## Extended Data Table 5 for "Influenza vaccination and single cell multiomics reveal sex dimorphic immune imprints of prior mild COVID-19" (part 40 of 41)

### Sheet: COVR-F Post- vs. Pre-vax (continued)
Significant (p < 0.05) single-cell pseudobulk regression model output for the comparison between post- and pre-vaccination COVR-F. Only subjects 65 years of age or above are included.
Single-cell pbulk	CD8_CM	Day 28	ADAM8	-0.294149	6.19883	-2.43873	0.0169926	0.662793	-2.38687
Single-cell pbulk	CD8_CM	Day 28	MALAT1	0.0901356	14.7232	2.43521	0.0171648	0.666003	2.38316
Single-cell pbulk	CD8_CM	Day 28	CUL1	0.251669	5.8947	2.41872	0.017279	0.666003	2.38072
Single-cell pbulk	CD8_CM	Day 28	CDC14A	0.226291	6.71558	2.43452	0.0174349	0.666003	2.37741
Single-cell pbulk	CD8_CM	Day 28	PHF12	-0.331052	5.57528	-2.41954	0.0175053	0.666003	-2.37592
Single-cell pbulk	CD8_CM	Day 28	GPR25	1.14658	2.34416	2.42689	0.0175731	0.666003	2.37449
Single-cell pbulk	CD8_CM	Day 28	RRAS2	-0.417092	5.31579	-2.42371	0.0177819	0.666003	-2.37013
Single-cell pbulk	CD8_CM	Day 28	C22orf46	0.877904	3.28126	2.41776	0.0179125	0.666003	2.36742
Single-cell pbulk	CD8_CM	Day 28	ATG3	-0.2723	6.08065	-2.44191	0.0180614	0.666003	-2.36436
Single-cell pbulk	CD8_CM	Day 28	RP11-379H18.1	1.00315	1.95026	2.43645	0.0181162	0.666003	2.36324
Single-cell pbulk	CD8_CM	Day 28	GZF1	0.827244	2.76504	2.41403	0.0182496	0.666003	2.36051
Single-cell pbulk	CD8_CM	Day 28	GAPDH	-0.156379	10.2401	-2.41006	0.0182722	0.666003	-2.36006
Single-cell pbulk	CD8_CM	Day 28	HIST1H2AJ	-0.94585	2.62865	-2.39919	0.0182874	0.666003	-2.35975
Single-cell pbulk	CD8_CM	Day 28	POLR2E	-0.24885	6.66501	-2.39727	0.0183843	0.666003	-2.35779
Single-cell pbulk	CD8_CM	Day 28	MLLT11	0.790331	3.3306	2.47993	0.0184015	0.666003	2.35744
Single-cell pbulk	CD8_CM	Day 28	FAM96A	-0.305183	5.92562	-2.39274	0.0184827	0.666003	-2.3558
Single-cell pbulk	CD8_CM	Day 28	M6PR	-0.201797	7.48643	-2.41253	0.0185024	0.666003	-2.35541
Single-cell pbulk	CD8_CM	Day 28	PPP1R7	-0.272935	6.42804	-2.39437	0.0185847	0.666003	-2.35376
Single-cell pbulk	CD8_CM	Day 28	TFCP2	-0.501823	4.36997	-2.3974	0.0186471	0.666003	-2.35251
Single-cell pbulk	CD8_CM	Day 28	AIF1	-0.448667	5.30309	-2.40591	0.018664	0.666003	-2.35217
Single-cell pbulk	CD8_CM	Day 28	MRPS26	0.287428	5.86653	2.49866	0.0187407	0.666003	2.35065
Single-cell pbulk	CD8_CM	Day 28	ASCC2	-0.351224	5.50308	-2.39165	0.0188705	0.667647	-2.34808
Single-cell pbulk	CD8_CM	Day 28	TBC1D2	-0.839904	2.52742	-2.39557	0.0190607	0.671408	-2.34434
Single-cell pbulk	CD8_CM	Day 28	TSPAN18	-0.556868	4.45779	-2.37962	0.0194668	0.673979	-2.33647
Single-cell pbulk	CD8_CM	Day 28	UBAC1	-0.459422	5.11996	-2.41144	0.0195034	0.673979	-2.33577
Single-cell pbulk	CD8_CM	Day 28	VPS37B	-0.386848	5.53253	-2.4699	0.0195933	0.673979	-2.33405
Single-cell pbulk	CD8_CM	Day 28	MRPS18C	0.349618	5.48062	2.37698	0.0196582	0.673979	2.33281
Single-cell pbulk	CD8_CM	Day 28	NDUFAF1	-0.659945	3.47841	-2.36767	0.0197198	0.673979	-2.33164
Single-cell pbulk	CD8_CM	Day 28	SLC10A3	0.328881	5.33902	2.42992	0.0197471	0.673979	2.33112
Single-cell pbulk	CD8_CM	Day 28	ALKBH2	0.691914	3.67867	2.3787	0.0197669	0.673979	2.33074
Single-cell pbulk	CD8_CM	Day 28	SERPINI1	-0.638274	2.99175	-2.37727	0.0199428	0.673979	-2.32742
Single-cell pbulk	CD8_CM	Day 28	IQGAP1	-0.152263	8.082	-2.37703	0.0199686	0.673979	-2.32694
Single-cell pbulk	CD8_CM	Day 28	ACTR10	-0.307504	5.68442	-2.57412	0.0199781	0.673979	-2.32676
Single-cell pbulk	CD8_CM	Day 28	HHAT	0.953947	2.83595	2.39289	0.0200609	0.673979	2.32521
Single-cell pbulk	CD8_CM	Day 28	RP11-191L17.1	0.912776	1.91904	2.35828	0.0201935	0.67402	2.32273
Single-cell pbulk	CD8_CM	Day 28	TET2	-0.449296	5.01879	-2.41393	0.020359	0.67402	-2.31967
Single-cell pbulk	CD8_CM	Day 28	KCTD20	-0.352842	5.22787	-2.35468	0.0203802	0.67402	-2.31927
Single-cell pbulk	CD8_CM	Day 28	DYSF	0.765453	1.88919	2.36677	0.0203993	0.67402	2.31892
Single-cell pbulk	CD8_CM	Day 28	ABHD17B	-0.825987	2.72261	-2.3654	0.0205626	0.67616	-2.31592
Single-cell pbulk	CD8_CM	Day 28	NCOA1	-0.482048	4.84847	-2.34752	0.0207557	0.67616	-2.3124
Single-cell pbulk	CD8_CM	Day 28	TRIM65	0.602029	4.10941	2.36162	0.0208121	0.67616	2.31138
Single-cell pbulk	CD8_CM	Day 28	MT2A	-0.277179	7.4378	-2.36019	0.0208483	0.67616	-2.31072
Single-cell pbulk	CD8_CM	Day 28	GLIPR1	-0.220945	7.51452	-2.35992	0.0209445	0.67616	-2.30898
Single-cell pbulk	CD8_CM	Day 28	ST3GAL5	-0.571295	4.20737	-2.34346	0.0209714	0.67616	-2.3085
Single-cell pbulk	CD8_CM	Day 28	SLAMF7	-0.429154	5.59033	-2.45594	0.0211929	0.680393	-2.30453
Single-cell pbulk	CD8_CM	Day 28	PDP2	0.922481	1.94967	2.34422	0.0212729	0.680393	2.30311
Single-cell pbulk	CD8_CM	Day 28	ARID4A	0.242422	6.47482	2.33141	0.0216231	0.687448	2.29692
Single-cell pbulk	CD8_CM	Day 28	LANCL2	-0.760585	3.0111	-2.32647	0.0218953	0.687448	-2.29218
Single-cell pbulk	CD8_CM	Day 28	TMEM223	0.387957	5.26868	2.35154	0.0219094	0.687448	2.29194
Single-cell pbulk	CD8_CM	Day 28	KRTCAP3	1.04067	2.05356	2.38746	0.0219388	0.687448	2.29143
Single-cell pbulk	CD8_CM	Day 28	NUGGC	0.733057	3.15116	2.34304	0.0219975	0.687448	2.29041
Single-cell pbulk	CD8_CM	Day 28	SLC19A1	-0.926467	2.37574	-2.32368	0.022052	0.687448	-2.28947
Single-cell pbulk	CD8_CM	Day 28	BBS1	0.559192	3.25965	2.32212	0.022138	0.687448	2.28799
Single-cell pbulk	CD8_CM	Day 28	PANX1	-0.646898	3.61772	-2.33046	0.0222903	0.687448	-2.28539
Single-cell pbulk	CD8_CM	Day 28	ABHD14A	0.837434	2.51716	2.33179	0.0223595	0.687448	2.2842
Single-cell pbulk	CD8_CM	Day 28	IL7R	0.185619	10.8973	2.3474	0.0223753	0.687448	2.28394
Single-cell pbulk	CD8_CM	Day 28	SCOC	0.370679	5.10261	2.32369	0.0226354	0.687448	2.27953
Single-cell pbulk	CD8_CM	Day 28	IDH3B	-0.26065	5.82289	-2.31289	0.0226599	0.687448	-2.27912
Single-cell pbulk	CD8_CM	Day 28	ZNF688	-0.415323	4.80107	-2.32258	0.022697	0.687448	-2.2785
Single-cell pbulk	CD8_CM	Day 28	NT5DC1	0.244368	5.97624	2.30848	0.022936	0.687448	2.2745
Single-cell pbulk	CD8_CM	Day 28	HIST1H2BB	-0.939439	2.0653	-2.32626	0.0229372	0.687448	-2.27448
Single-cell pbulk	CD8_CM	Day 28	EIF2AK2	-0.319696	6.14571	-2.31778	0.02295	0.687448	-2.27427
Single-cell pbulk	CD8_CM	Day 28	DDX17	-0.11526	8.673	-2.32202	0.022955	0.687448	-2.27418
Single-cell pbulk	CD8_CM	Day 28	MTHFD2	-0.41328	4.97821	-2.32241	0.023063	0.688103	-2.27239
Single-cell pbulk	CD8_CM	Day 28	USP28	-0.643173	4.72788	-2.31128	0.0233148	0.692666	-2.26824
Single-cell pbulk	CD8_CM	Day 28	RP11-553K8.5	0.710272	3.35673	2.31706	0.0233892	0.692666	2.26702
Single-cell pbulk	CD8_CM	Day 28	SNTG2	0.857542	1.90941	2.3713	0.0238185	0.696708	2.26005
Single-cell pbulk	CD8_CM	Day 28	WDR61	0.336829	5.51693	2.29302	0.0238209	0.696708	2.26001
Single-cell pbulk	CD8_CM	Day 28	PCNXL3	-0.762742	3.6088	-2.30232	0.0238266	0.696708	-2.25991
Single-cell pbulk	CD8_CM	Day 28	STX4	0.298298	5.7361	2.2961	0.0240292	0.696708	2.25666
Single-cell pbulk	CD8_CM	Day 28	KIAA0232	-0.386573	5.15414	-2.29092	0.0242349	0.696708	-2.25339
Single-cell pbulk	CD8_CM	Day 28	BTN3A3	0.290456	6.49229	2.29919	0.0242514	0.696708	2.25312
Single-cell pbulk	CD8_CM	Day 28	INTS9	-0.510205	4.30133	-2.28565	0.0242642	0.696708	-2.25292
Single-cell pbulk	CD8_CM	Day 28	USP25	-0.222273	6.50064	-2.28508	0.024299	0.696708	-2.25237
Single-cell pbulk	CD8_CM	Day 28	TMEM42	0.465733	4.48801	2.28151	0.0245167	0.696708	2.24893
Single-cell pbulk	CD8_CM	Day 28	PERP	0.683139	4.05453	2.3024	0.0245564	0.696708	2.24831
Single-cell pbulk	CD8_CM	Day 28	KIAA1279	0.665601	3.38224	2.28065	0.0245697	0.696708	2.2481
Single-cell pbulk	CD8_CM	Day 28	GPAT2	-0.76243	1.80468	-2.29432	0.0245712	0.696708	-2.24808
Single-cell pbulk	CD8_CM	Day 28	RBM27	-0.272729	6.3428	-2.31886	0.0246637	0.696859	-2.24663
Single-cell pbulk	CD8_CM	Day 28	GYPC	-0.171033	8.2816	-2.28522	0.0249445	0.700701	-2.24226
Single-cell pbulk	CD8_CM	Day 28	ADA	-0.427773	5.25187	-2.31333	0.0249749	0.700701	-2.24179
Single-cell pbulk	CD8_CM	Day 28	UBXN11	0.349334	5.89314	2.27084	0.0253489	0.70183	2.23604
Single-cell pbulk	CD8_CM	Day 28	RPF2	0.60071	4.12293	2.27699	0.0254009	0.70183	2.23525
Single-cell pbulk	CD8_CM	Day 28	ACTB	-0.110107	13.0201	-2.27471	0.0255369	0.70183	-2.23318
Single-cell pbulk	CD8_CM	Day 28	PLEKHG3	0.596601	4.07988	2.2779	0.0256183	0.70183	2.23195
Single-cell pbulk	CD8_CM	Day 28	ZMYND19	-0.469494	4.12522	-2.26016	0.0258552	0.70183	-2.22838
Single-cell pbulk	CD8_CM	Day 28	ACOT9	-0.335182	5.05215	-2.27189	0.0258924	0.70183	-2.22782
Single-cell pbulk	CD8_CM	Day 28	CTD-2537I9.12	0.834088	3.17163	2.26937	0.0259768	0.70183	2.22656
Single-cell pbulk	CD8_CM	Day 28	CD8B	0.131387	9.56228	2.2694	0.0260369	0.70183	2.22566
Single-cell pbulk	CD8_CM	Day 28	SVIL	0.411261	4.82319	2.26348	0.0261695	0.70183	2.22369
Single-cell pbulk	CD8_CM	Day 28	ABCG1	-0.558194	4.24074	-2.26028	0.0262376	0.70183	-2.22268
Single-cell pbulk	CD8_CM	Day 28	H1FX-AS1	-0.79616	3.51958	-2.2539	0.0262816	0.70183	-2.22202
Single-cell pbulk	CD8_CM	Day 28	CHAC2	0.869416	2.26108	2.26616	0.0262825	0.70183	2.22201
Single-cell pbulk	CD8_CM	Day 28	NUCB2	-0.221114	7.08171	-2.27729	0.0265317	0.70183	-2.21834
Single-cell pbulk	CD8_CM	Day 28	IFI16	-0.24722	7.11465	-2.25937	0.0267265	0.70183	-2.21549
Single-cell pbulk	CD8_CM	Day 28	GNPTAB	-0.289859	5.85113	-2.25659	0.0269397	0.70183	-2.21239
Single-cell pbulk	CD8_CM	Day 28	DOCK8	-0.170503	7.50563	-2.25259	0.0271295	0.70183	-2.20965
Single-cell pbulk	CD8_CM	Day 28	ZGPAT	-0.297794	5.8202	-2.24458	0.0271931	0.70183	-2.20873
Single-cell pbulk	CD8_CM	Day 28	ZNF816	0.700441	3.34288	2.23964	0.0272018	0.70183	2.20861
Single-cell pbulk	CD8_CM	Day 28	PDE9A	0.878948	2.07366	2.24957	0.0272975	0.70183	2.20724
Single-cell pbulk	CD8_CM	Day 28	EPM2A	0.748858	2.66099	2.24724	0.0273024	0.70183	2.20717
Single-cell pbulk	CD8_CM	Day 28	RP11-9M16.2	-0.901442	2.25062	-2.2535	0.0273665	0.70183	-2.20625
Single-cell pbulk	CD8_CM	Day 28	RHOF	-0.169794	7.3026	-2.24686	0.0274042	0.70183	-2.20571
Single-cell pbulk	CD8_CM	Day 28	NELFB	-0.316315	5.5611	-2.23873	0.0274998	0.70183	-2.20435
Single-cell pbulk	CD8_CM	Day 28	PDE4A	-0.681778	2.87834	-2.24751	0.0275682	0.70183	-2.20338
Single-cell pbulk	CD8_CM	Day 28	JMY	0.283512	5.96748	2.27684	0.0276288	0.70183	2.20252
Single-cell pbulk	CD8_CM	Day 28	FLT4	0.846331	2.61297	2.24463	0.027649	0.70183	2.20223
Single-cell pbulk	CD8_CM	Day 28	PIM2	0.284448	6.95538	2.24642	0.0278493	0.70183	2.1994
Single-cell pbulk	CD8_CM	Day 28	LRMP	-0.481652	4.92959	-2.26244	0.0278552	0.70183	-2.19932
Single-cell pbulk	CD8_CM	Day 28	NHLRC4	0.879523	1.48696	2.39726	0.0279075	0.70183	2.19858
Single-cell pbulk	CD8_CM	Day 28	CHI3L2	-0.717544	3.96577	-2.30693	0.0279623	0.70183	-2.19781
Single-cell pbulk	CD8_CM	Day 28	SLC35A5	-0.596257	3.79827	-2.24652	0.0279738	0.70183	-2.19765
Single-cell pbulk	CD8_CM	Day 28	ZNF486	0.88462	2.9497	2.2335	0.0280153	0.70183	2.19707
Single-cell pbulk	CD8_CM	Day 28	RBM3	-0.154973	8.58955	-2.23732	0.0281145	0.70183	-2.19569
Single-cell pbulk	CD8_CM	Day 28	MAPK7	-0.694262	3.67014	-2.33352	0.0281226	0.70183	-2.19557
Single-cell pbulk	CD8_CM	Day 28	NAA40	-0.592931	3.84702	-2.23655	0.028174	0.70183	-2.19485
Single-cell pbulk	CD8_CM	Day 28	FAM49B	-0.222309	7.06687	-2.24313	0.028213	0.70183	-2.19431
Single-cell pbulk	CD8_CM	Day 28	RP11-1007O24.3	0.7117	2.3948	2.23682	0.0282628	0.70183	2.19362
Single-cell pbulk	CD8_CM	Day 28	KANSL1-AS1	-0.428606	4.93061	-2.23015	0.0287019	0.704174	-2.18756
Single-cell pbulk	CD8_CM	Day 28	TBRG4	0.381064	5.0848	2.21768	0.0287538	0.704174	2.18685
Single-cell pbulk	CD8_CM	Day 28	HSCB	-0.564492	4.10647	-2.21734	0.0288267	0.704174	-2.18585
Single-cell pbulk	CD8_CM	Day 28	TBC1D8B	0.871901	1.56978	2.21596	0.0288315	0.704174	2.18578
Single-cell pbulk	CD8_CM	Day 28	IL16	0.180292	7.63533	2.2229	0.0289291	0.704174	2.18445
Single-cell pbulk	CD8_CM	Day 28	STAU1	-0.26519	6.34168	-2.21448	0.0289366	0.704174	-2.18435
Single-cell pbulk	CD8_CM	Day 28	RPH3AL	-0.786833	2.17172	-2.27925	0.028994	0.704174	-2.18357
Single-cell pbulk	CD8_CM	Day 28	GXYLT1	-0.498274	4.25488	-2.22624	0.0290872	0.704174	-2.1823
Single-cell pbulk	CD8_CM	Day 28	SLC18A2	0.790719	1.53223	2.22341	0.0291498	0.704174	2.18146
Single-cell pbulk	CD8_CM	Day 28	KIAA0101	-0.911553	2.10327	-2.21579	0.0293276	0.704319	-2.17906
Single-cell pbulk	CD8_CM	Day 28	LINC00910	0.795849	2.21617	2.20863	0.0293534	0.704319	2.17871
Single-cell pbulk	CD8_CM	Day 28	CCNB1	0.828685	1.96151	2.21759	0.0294413	0.704319	2.17753
Single-cell pbulk	CD8_CM	Day 28	FAM105A	-0.333381	5.36562	-2.21227	0.0295737	0.704319	-2.17575
Single-cell pbulk	CD8_CM	Day 28	TRAPPC13	0.664615	3.54218	2.20359	0.029736	0.704319	2.17359
Single-cell pbulk	CD8_CM	Day 28	TRAF3IP2-AS1	-0.887609	2.91824	-2.21459	0.0298637	0.704319	-2.17189
Single-cell pbulk	CD8_CM	Day 28	PCBP1	-0.117529	8.92911	-2.20653	0.0298874	0.704319	-2.17158
Single-cell pbulk	CD8_CM	Day 28	MYOM2	0.842861	2.19999	2.23076	0.0298976	0.704319	2.17144
Single-cell pbulk	CD8_CM	Day 28	DIP2A	-0.243186	6.37182	-2.25528	0.0299529	0.704319	-2.17071
Single-cell pbulk	CD8_CM	Day 28	OSBPL10	-0.731409	2.72443	-2.21062	0.0300366	0.704319	-2.16961
Single-cell pbulk	CD8_CM	Day 28	MAPKAPK2	-0.288859	5.92946	-2.29713	0.0304666	0.709937	-2.16397
Single-cell pbulk	CD8_CM	Day 28	RERE	-0.312976	5.75827	-2.20103	0.0305242	0.709937	-2.16322
Single-cell pbulk	CD8_CM	Day 28	ARV1	0.46128	4.44238	2.19718	0.030572	0.709937	2.1626
Single-cell pbulk	CD8_CM	Day 28	ZNF830	0.343677	5.3093	2.19772	0.0307446	0.709937	2.16036
Single-cell pbulk	CD8_CM	Day 28	C1orf174	-0.371426	5.044	-2.18815	0.0308544	0.709937	-2.15895
Single-cell pbulk	CD8_CM	Day 28	GTF2I	-0.228334	6.65754	-2.18701	0.0309395	0.709937	-2.15785
Single-cell pbulk	CD8_CM	Day 28	TKT	-0.225155	6.94805	-2.19376	0.0309659	0.709937	-2.15751
Single-cell pbulk	CD8_CM	Day 28	ATG2A	-0.434776	5.15869	-2.28135	0.031017	0.709937	-2.15685
Single-cell pbulk	CD8_CM	Day 28	DCAF8	0.293278	5.768	2.19027	0.0310753	0.709937	2.15611
Single-cell pbulk	CD8_CM	Day 28	APP	-0.517629	4.5827	-2.26786	0.0314216	0.713882	-2.15169
Single-cell pbulk	CD8_CM	Day 28	GAK	-0.27514	5.69106	-2.18793	0.0314265	0.713882	-2.15163
Single-cell pbulk	CD8_CM	Day 1	ZNF845	1.16316	2.83671	3.8552	0.000235057	0.716854	3.67801
Single-cell pbulk	CD8_CM	Day 1	SERINC1	-0.256442	7.32307	-3.67047	0.000380956	0.716854	-3.55294
Single-cell pbulk	CD8_CM	Day 1	KIAA1107	-1.29292	1.53212	-3.5726	0.000538117	0.716854	-3.46103
Single-cell pbulk	CD8_CM	Day 1	ZNF28	1.21337	2.89541	3.47349	0.000745089	0.716854	3.37243
Single-cell pbulk	CD8_CM	Day 1	C11orf58	0.166402	7.81296	3.46482	0.00085641	0.716854	3.33389
Single-cell pbulk	CD8_CM	Day 1	RP11-526I2.5	1.23738	1.68443	3.45208	0.000928165	0.716854	3.31144
Single-cell pbulk	CD8_CM	Day 1	TTL	0.849047	3.80647	3.39043	0.000981319	0.716854	3.29583
Single-cell pbulk	CD8_CM	Day 1	CTSS	0.26179	6.92585	3.38344	0.00101033	0.716854	3.28763
Single-cell pbulk	CD8_CM	Day 1	RGS19	0.310837	6.87816	3.41142	0.00101514	0.716854	3.2863
Single-cell pbulk	CD8_CM	Day 1	ACOT4	1.31267	2.82906	3.39228	0.00108143	0.716854	3.26844
Single-cell pbulk	CD8_CM	Day 1	TREX1	0.562357	4.98188	3.38122	0.00111865	0.716854	3.25885
Single-cell pbulk	CD8_CM	Day 1	RP11-324I22.4	-1.21118	1.68772	-3.37346	0.00116547	0.716854	-3.2472
Single-cell pbulk	CD8_CM	Day 28	KIAA1328	-0.386161	4.36942	-2.18555	0.031738	0.718914	-2.1477
Single-cell pbulk	CD8_CM	Day 28	PARP9	-0.472414	5.68834	-2.17726	0.0320435	0.721684	-2.14387
Single-cell pbulk	CD8_CM	Day 28	SEC31B	-0.813101	2.13419	-2.17017	0.0322266	0.721684	-2.14159
Single-cell pbulk	CD8_CM	Day 28	ASF1A	0.261724	5.85611	2.21114	0.0322546	0.721684	2.14124
Single-cell pbulk	CD8_CM	Day 28	ARHGAP1	0.301167	5.3587	2.17616	0.0323013	0.721684	2.14066
Single-cell pbulk	CD8_CM	Day 28	ZNF22	0.268653	6.19542	2.17684	0.0323228	0.721684	2.1404
Single-cell pbulk	CD8_CM	Day 28	SPEN	-0.280725	6.48324	-2.18537	0.0324018	0.721684	-2.13942
Single-cell pbulk	CD8_CM	Day 28	CD101	-0.748856	2.94992	-2.1772	0.0325696	0.723408	-2.13735
Single-cell pbulk	CD8_CM	Day 28	TFAM	0.262912	5.88294	2.16079	0.0329636	0.726497	2.13253
Single-cell pbulk	CD8_CM	Day 28	SNX29	-0.343264	4.90972	-2.19599	0.0331088	0.726497	-2.13076
Single-cell pbulk	CD8_CM	Day 28	FMN1	0.716457	1.94146	2.43222	0.033195	0.726497	2.12972
Single-cell pbulk	CD8_CM	Day 28	RANBP9	-0.354611	4.98716	-2.15693	0.0332711	0.726497	-2.1288
Single-cell pbulk	CD8_CM	Day 28	IL5RA	0.902409	2.63554	2.16766	0.033317	0.726497	2.12824
Single-cell pbulk	CD8_CM	Day 28	STK39	-0.274319	6.12048	-2.16656	0.0333295	0.726497	-2.12809
Single-cell pbulk	CD8_CM	Day 28	ACTL6A	0.417116	4.88477	2.16059	0.0334558	0.726497	2.12657
Single-cell pbulk	CD8_CM	Day 28	HAVCR2	0.92138	2.38749	2.16329	0.0335729	0.726497	2.12516
Single-cell pbulk	CD8_CM	Day 28	SMARCA5	-0.182055	7.06932	-2.1531	0.0335783	0.726497	-2.1251
Single-cell pbulk	CD8_CM	Day 28	GIMAP5	0.276909	8.02105	2.16323	0.0336813	0.726497	2.12387
Single-cell pbulk	CD8_CM	Day 28	ZNF786	0.598225	4.06294	2.1568	0.0337082	0.726497	2.12355
Single-cell pbulk	CD8_CM	Day 28	RP11-392P7.6	0.607637	1.61826	2.15833	0.0339981	0.730775	2.12009
Single-cell pbulk	CD8_CM	Day 28	EIF2AK1	-0.205208	6.51702	-2.1531	0.0342347	0.732962	-2.1173
Single-cell pbulk	CD8_CM	Day 28	FCER1G	0.683221	3.96507	2.15134	0.0342831	0.732962	2.11673
Single-cell pbulk	CD8_CM	Day 28	NGRN	0.320747	5.63721	2.21724	0.0345947	0.737651	2.11307
Single-cell pbulk	CD8_CM	Day 28	HAUS2	-0.529427	4.60618	-2.16511	0.0347675	0.737931	-2.11106
Single-cell pbulk	CD8_CM	Day 28	ADPRH	0.851129	1.82554	2.1585	0.0347924	0.737931	2.11077
Single-cell pbulk	CD8_CM	Day 28	CXCR6	0.833099	3.19675	2.14591	0.0349939	0.73964	2.10843
Single-cell pbulk	CD8_CM	Day 28	ACBD4	-0.574688	3.64867	-2.14563	0.035058	0.73964	-2.10769
Single-cell pbulk	CD8_CM	Day 28	MOAP1	-0.339108	5.36353	-2.13817	0.035378	0.742661	-2.10401
Single-cell pbulk	CD8_CM	Day 28	DNAJC30	0.462701	4.06872	2.14192	0.0353869	0.742661	2.1039
Single-cell pbulk	CD8_CM	Day 28	HIST1H1E	-0.264818	8.58352	-2.12969	0.0357167	0.743948	-2.10014
Single-cell pbulk	CD8_CM	Day 28	LCMT2	0.772945	2.37671	2.13685	0.0358204	0.743948	2.09896
Single-cell pbulk	CD8_CM	Day 28	ZMAT1	0.455995	4.91113	2.13398	0.0358433	0.743948	2.0987
Single-cell pbulk	CD8_CM	Day 28	RP11-872J21.3	0.707908	1.4217	2.13575	0.0358571	0.743948	2.09854
Single-cell pbulk	CD8_CM	Day 28	SPINT2	0.350372	5.75756	2.23037	0.0359423	0.743948	2.09758
Single-cell pbulk	CD8_CM	Day 28	NNT	-0.334734	5.1845	-2.1169	0.0366081	0.743948	-2.09011
Single-cell pbulk	CD8_CM	Day 28	SEPT9	-0.133147	8.54264	-2.12588	0.0366132	0.743948	-2.09005
Single-cell pbulk	CD8_CM	Day 28	CTC-523E23.11	-0.37904	5.1197	-2.14661	0.0366252	0.743948	-2.08992
Single-cell pbulk	CD8_CM	Day 28	OBFC1	0.309457	5.65194	2.12784	0.0366725	0.743948	2.08939
Single-cell pbulk	CD8_CM	Day 28	SHARPIN	-0.252234	5.82493	-2.12325	0.0368308	0.743948	-2.08764
Single-cell pbulk	CD8_CM	Day 28	AC097713.4	-0.872348	2.77587	-2.12189	0.0369056	0.743948	-2.08681
Single-cell pbulk	CD8_CM	Day 28	RIOK3	-0.237143	6.40595	-2.11739	0.0371369	0.743948	-2.08426
Single-cell pbulk	CD8_CM	Day 28	CBX5	-0.356195	5.02681	-2.10826	0.0373655	0.743948	-2.08175
Single-cell pbulk	CD8_CM	Day 28	CCR2	0.673487	3.71312	2.11474	0.0375568	0.743948	2.07966
Single-cell pbulk	CD8_CM	Day 28	EIF4EBP1	-0.541449	3.94583	-2.12996	0.0375742	0.743948	-2.07947
Single-cell pbulk	CD8_CM	Day 28	MAT2B	-0.169175	7.45259	-2.1957	0.0376686	0.743948	-2.07844
Single-cell pbulk	CD8_CM	Day 28	CAP1	-0.1575	8.25963	-2.14978	0.0376691	0.743948	-2.07844
Single-cell pbulk	CD8_CM	Day 28	EDRF1	-0.316064	5.45728	-2.10988	0.0376902	0.743948	-2.07821
Single-cell pbulk	CD8_CM	Day 28	RP11-147L13.2	0.871094	1.83823	2.14748	0.0377318	0.743948	2.07776
Single-cell pbulk	CD8_CM	Day 28	ZNF597	0.831503	2.30776	2.11344	0.0377914	0.743948	2.07711
Single-cell pbulk	CD8_CM	Day 28	ARHGAP30	-0.150204	7.95613	-2.11558	0.0379032	0.743948	-2.0759
Single-cell pbulk	CD8_CM	Day 28	KDM5D	0.589828	3.27216	2.11248	0.037971	0.743948	2.07517
Single-cell pbulk	CD8_CM	Day 28	DUSP18	0.556361	3.6002	2.10363	0.0383268	0.743948	2.07134
Single-cell pbulk	CD8_CM	Day 28	URGCP	-0.484314	4.2974	-2.0973	0.038345	0.743948	-2.07115
Single-cell pbulk	CD8_CM	Day 28	PHOSPHO2	-0.674007	3.51149	-2.10467	0.0383544	0.743948	-2.07105
Single-cell pbulk	CD8_CM	Day 28	PPP3R1	-0.260032	6.13229	-2.1228	0.0384039	0.743948	-2.07052
Single-cell pbulk	CD8_CM	Day 28	MTHFR	-0.540119	3.90322	-2.10524	0.0384359	0.743948	-2.07018
Single-cell pbulk	CD8_CM	Day 28	CDK2AP2	0.207462	7.04756	2.1207	0.0385869	0.743948	2.06857
Single-cell pbulk	CD8_CM	Day 28	UXT	0.157269	8.20256	2.09923	0.0388064	0.743948	2.06623
Single-cell pbulk	CD8_CM	Day 28	CISD2	-0.351428	5.49811	-2.09622	0.038897	0.743948	-2.06528
Single-cell pbulk	CD8_CM	Day 28	PLOD3	0.396964	4.40898	2.18824	0.0389433	0.743948	2.06479
Single-cell pbulk	CD8_CM	Day 28	CRYBG3	0.590796	3.46818	2.08848	0.03915	0.743948	2.06261
Single-cell pbulk	CD8_CM	Day 28	PABPC4	0.237153	6.17528	2.09969	0.0392227	0.743948	2.06184
Single-cell pbulk	CD8_CM	Day 28	KCNA3	0.196879	7.06486	2.0937	0.039292	0.743948	2.06112
Single-cell pbulk	CD8_CM	Day 28	DTNB	0.370857	4.68847	2.08647	0.0393356	0.743948	2.06066
Single-cell pbulk	CD8_CM	Day 28	MAFG	0.758287	2.32569	2.09771	0.0394157	0.743948	2.05982
Single-cell pbulk	CD8_CM	Day 28	RP11-140K17.3	-0.915269	2.82226	-2.08902	0.0394378	0.743948	-2.05959
Single-cell pbulk	CD8_CM	Day 28	IFT20	-0.372713	5.08676	-2.08824	0.0394923	0.743948	-2.05902
Single-cell pbulk	CD8_CM	Day 28	GLB1	0.330869	5.00505	2.08834	0.0396198	0.743948	2.05769
Single-cell pbulk	CD8_CM	Day 28	RP11-169D4.2	0.732747	3.11993	2.09063	0.0399175	0.743948	2.0546
Single-cell pbulk	CD8_CM	Day 28	ESCO1	0.268323	5.74929	2.07958	0.0399763	0.743948	2.05399
Single-cell pbulk	CD8_CM	Day 28	C5orf51	0.321407	4.95999	2.08586	0.0400019	0.743948	2.05373
Single-cell pbulk	CD8_CM	Day 28	AMY2B	0.847543	1.69864	2.08948	0.0400352	0.743948	2.05339
Single-cell pbulk	CD8_CM	Day 28	ACTR3	-0.166408	8.39871	-2.09106	0.0400528	0.743948	-2.0532
Single-cell pbulk	CD8_CM	Day 28	CASP1	-0.280193	6.2156	-2.10293	0.0400548	0.743948	-2.05318
Single-cell pbulk	CD8_CM	Day 28	NFATC2	-0.19717	7.05131	-2.09006	0.0400604	0.743948	-2.05313
Single-cell pbulk	CD8_CM	Day 28	SLC16A3	0.522113	4.00558	2.08393	0.0400856	0.743948	2.05287
Single-cell pbulk	CD8_CM	Day 28	TJAP1	-0.552864	4.20462	-2.08036	0.0403242	0.743948	-2.05041
Single-cell pbulk	CD8_CM	Day 28	ZNF669	0.593986	3.72328	2.07494	0.0404136	0.743948	2.0495
Single-cell pbulk	CD8_CM	Day 28	HMHA1	-0.144191	7.88358	-2.07465	0.0404407	0.743948	-2.04922
Single-cell pbulk	CD8_CM	Day 28	WDR18	0.317618	4.85521	2.10164	0.0406382	0.743948	2.0472
Single-cell pbulk	CD8_CM	Day 28	SFXN5	-0.825791	2.37095	-2.10397	0.0407168	0.743948	-2.0464
Single-cell pbulk	CD8_CM	Day 28	FAM49A	-0.84927	2.87188	-2.17255	0.0408678	0.743948	-2.04487
Single-cell pbulk	CD8_CM	Day 28	SP3	-0.224149	6.38302	-2.07434	0.0409459	0.743948	-2.04408
Single-cell pbulk	CD8_CM	Day 28	GPATCH11	0.332211	4.86926	2.1045	0.0409484	0.743948	2.04405
Single-cell pbulk	CD8_CM	Day 28	PPP1R16B	-0.330765	5.54575	-2.08133	0.0409533	0.743948	-2.044
Single-cell pbulk	CD8_CM	Day 28	BCL2	0.266337	6.97352	2.11429	0.0412047	0.743948	2.04146
Single-cell pbulk	CD8_CM	Day 28	TYW5	-0.798006	3.07088	-2.07719	0.0412733	0.743948	-2.04077
Single-cell pbulk	CD8_CM	Day 28	LINC00115	0.582627	2.49621	2.06552	0.0413134	0.743948	2.04037
Single-cell pbulk	CD8_CM	Day 28	MAD1L1	0.271081	6.11622	2.11847	0.0413425	0.743948	2.04008
Single-cell pbulk	CD8_CM	Day 28	LINC00422	0.798824	2.5399	2.07421	0.0413861	0.743948	2.03964
Single-cell pbulk	CD8_CM	Day 28	TCOF1	-0.288687	5.67075	-2.06467	0.0413953	0.743948	-2.03955
Single-cell pbulk	CD8_CM	Day 28	CCDC101	0.277761	5.59582	2.06981	0.0415714	0.743948	2.03779
Single-cell pbulk	CD8_CM	Day 28	HEXA	-0.281441	5.89967	-2.06386	0.0416815	0.743948	-2.03669
Single-cell pbulk	CD8_CM	Day 28	APEX1	0.202191	6.66001	2.06871	0.041683	0.743948	2.03667
Single-cell pbulk	CD8_CM	Day 28	RAP1B	-0.128409	8.52065	-2.06765	0.041878	0.743948	-2.03473
Single-cell pbulk	CD8_CM	Day 28	DEDD	0.411561	4.83474	2.0578	0.0421289	0.743948	2.03224
Single-cell pbulk	CD8_CM	Day 28	ARFIP1	-0.316942	4.93028	-2.05762	0.0421349	0.743948	-2.03219
Single-cell pbulk	CD8_CM	Day 28	PTPRJ	-0.319367	5.52814	-2.44409	0.0422462	0.743948	-2.03109
Single-cell pbulk	CD8_CM	Day 28	PSTK	0.765352	3.48956	2.06097	0.0422538	0.743948	2.03101
Single-cell pbulk	CD8_CM	Day 28	CWC22	0.357666	5.29289	2.12565	0.0423056	0.743948	2.0305
Single-cell pbulk	CD8_CM	Day 28	ARFRP1	0.293094	5.55244	2.10251	0.0423917	0.743948	2.02965
Single-cell pbulk	CD8_CM	Day 28	GNB2	-0.142965	7.71702	-2.06099	0.0424593	0.743948	-2.02899
Single-cell pbulk	CD8_CM	Day 28	ACSM3	0.82876	2.27996	2.06121	0.0425311	0.743948	2.02829
Single-cell pbulk	CD8_CM	Day 28	TLE2	0.738691	2.99809	2.06285	0.0425645	0.743948	2.02796
Single-cell pbulk	CD8_CM	Day 28	PHB2	-0.159096	7.63635	-2.05623	0.0426644	0.743948	-2.02698
Single-cell pbulk	CD8_CM	Day 28	MAP2K1	-0.273995	5.82234	-2.05166	0.0426677	0.743948	-2.02695
Single-cell pbulk	CD8_CM	Day 28	ACTG1	-0.137643	11.0507	-2.05645	0.0430423	0.743948	-2.0233
Single-cell pbulk	CD8_CM	Day 28	WDR86	0.579688	3.91751	2.05972	0.043102	0.743948	2.02272
Single-cell pbulk	CD8_CM	Day 28	BOLA3-AS1	0.71453	1.80331	2.05407	0.0431966	0.743948	2.0218
Single-cell pbulk	CD8_CM	Day 28	RIC3	-0.414169	5.06	-2.07483	0.0433027	0.743948	-2.02078
Single-cell pbulk	CD8_CM	Day 28	BRD2	0.154095	7.5091	2.05343	0.0433492	0.743948	2.02033
Single-cell pbulk	CD8_CM	Day 28	GTPBP8	0.364048	4.79276	2.0435	0.0434832	0.743948	2.01904
Single-cell pbulk	CD8_CM	Day 28	HIGD2A	-0.146854	8.32817	-2.05052	0.0435744	0.743948	-2.01816
Single-cell pbulk	CD8_CM	Day 28	MGAT4B	0.291038	5.07421	2.04054	0.0437822	0.743948	2.01617
Single-cell pbulk	CD8_CM	Day 28	TRAT1	0.189854	7.24181	2.04648	0.0438631	0.743948	2.0154
Single-cell pbulk	CD8_CM	Day 28	PTBP1	-0.187108	6.77151	-2.056	0.0440159	0.743948	-2.01394
Single-cell pbulk	CD8_CM	Day 28	ZFAND6	-0.241298	6.21964	-2.11951	0.0440932	0.743948	-2.0132
Single-cell pbulk	CD8_CM	Day 28	ARPC3	-0.0994728	9.04507	-2.04421	0.0441364	0.743948	-2.01279
Single-cell pbulk	CD8_CM	Day 28	HSDL1	0.591578	3.56928	2.06397	0.0444454	0.743948	2.00987
Single-cell pbulk	CD8_CM	Day 28	CNIH4	0.306252	5.68122	2.07051	0.0445591	0.743948	2.00879
Single-cell pbulk	CD8_CM	Day 28	CAPZB	-0.113728	8.71974	-2.0385	0.0446505	0.743948	-2.00793
Single-cell pbulk	CD8_CM	Day 28	C6orf47	0.350198	4.77249	2.02646	0.0452283	0.743948	2.00253
Single-cell pbulk	CD8_CM	Day 28	CXXC11	0.794642	2.4447	2.03602	0.0452517	0.743948	2.00231
Single-cell pbulk	CD8_CM	Day 28	NBPF3	-0.676611	3.43315	-2.0978	0.0453171	0.743948	-2.0017
Single-cell pbulk	CD8_CM	Day 28	OTOF	0.647165	1.61888	2.03311	0.0455911	0.743948	1.99916
Single-cell pbulk	CD8_CM	Day 28	EBAG9	0.321813	5.43722	2.02395	0.045619	0.743948	1.9989
Single-cell pbulk	CD8_CM	Day 28	MRPL55	-0.280385	5.63044	-2.02542	0.0456572	0.743948	-1.99855
Single-cell pbulk	CD8_CM	Day 28	SSU72	0.173524	7.40559	2.03237	0.0457159	0.743948	1.99801
Single-cell pbulk	CD8_CM	Day 28	SFR1	0.551876	3.5716	2.02712	0.0457508	0.743948	1.99769
Single-cell pbulk	CD8_CM	Day 28	LDOC1L	-0.563677	3.8037	-2.03157	0.0458776	0.743948	-1.99652
Single-cell pbulk	CD8_CM	Day 28	RNASEH2C	0.315843	5.58585	2.01903	0.0460085	0.743948	1.99532
Single-cell pbulk	CD8_CM	Day 28	LCNL1	0.830535	2.20688	2.02437	0.0462746	0.743948	1.99288
Single-cell pbulk	CD8_CM	Day 28	PPP2CA	-0.218292	6.40571	-2.03463	0.0463086	0.743948	-1.99257
Single-cell pbulk	CD8_CM	Day 28	STARD4	-0.656418	3.40988	-2.01453	0.0464863	0.743948	-1.99095
Single-cell pbulk	CD8_CM	Day 28	FZD3	0.748244	2.84274	2.01875	0.0465302	0.743948	1.99055
Single-cell pbulk	CD8_CM	Day 28	ACAD9	0.515743	3.89672	2.02124	0.046626	0.743948	1.98968
Single-cell pbulk	CD8_CM	Day 28	CDIP1	-0.439403	4.33502	-2.01296	0.0466539	0.743948	-1.98943
Single-cell pbulk	CD8_CM	Day 28	SUCLG2	0.281636	5.88291	2.01762	0.0466611	0.743948	1.98936
Single-cell pbulk	CD8_CM	Day 28	GRAMD3	-0.728168	3.12515	-2.01752	0.0468699	0.743948	-1.98747
Single-cell pbulk	CD8_CM	Day 28	CENPK	-0.301083	5.08267	-2.01938	0.0469907	0.743948	-1.98638
Single-cell pbulk	CD8_CM	Day 28	PSMD2	-0.200147	6.5006	-2.01947	0.0470467	0.743948	-1.98588
Single-cell pbulk	CD8_CM	Day 28	MTCH1	-0.260217	6.44209	-2.00941	0.0471907	0.743948	-1.98458
Single-cell pbulk	CD8_CM	Day 28	SCLY	-0.596472	3.70158	-2.03044	0.0473298	0.743948	-1.98334
Single-cell pbulk	CD8_CM	Day 28	TP53INP2	-0.88053	2.52281	-2.0109	0.047362	0.743948	-1.98305
Single-cell pbulk	CD8_CM	Day 28	SLC35D2	-0.289708	5.80718	-2.01604	0.0473721	0.743948	-1.98296
Single-cell pbulk	CD8_CM	Day 28	SLC44A1	-0.603524	3.96784	-2.01255	0.0475636	0.743948	-1.98125
Single-cell pbulk	CD8_CM	Day 28	FAM63B	0.312302	5.16782	2.04888	0.047589	0.743948	1.98102
Single-cell pbulk	CD8_CM	Day 28	SLC9A3R1	-0.120338	8.42904	-2.01044	0.0478104	0.743948	-1.97905
Single-cell pbulk	CD8_CM	Day 28	COPS8	-0.268958	5.80069	-2.00218	0.0478194	0.743948	-1.97897
Single-cell pbulk	CD8_CM	Day 28	CEBPZ-AS1	0.278216	5.59418	2.00829	0.0478228	0.743948	1.97894
Single-cell pbulk	CD8_CM	Day 28	FCRLB	0.777978	2.11763	2.00213	0.0478251	0.743948	1.97892
Single-cell pbulk	CD8_CM	Day 28	TUT1	0.677507	2.65043	2.01037	0.0478287	0.743948	1.97889
Single-cell pbulk	CD8_CM	Day 28	ERI3	0.402389	4.96089	2.00769	0.0479906	0.743948	1.97745
Single-cell pbulk	CD8_CM	Day 28	TMEM106C	0.355804	4.75001	2.00067	0.0481556	0.743948	1.97599
Single-cell pbulk	CD8_CM	Day 28	CDK19	-0.613558	3.8515	-1.99766	0.0483149	0.743948	-1.97459
Single-cell pbulk	CD8_CM	Day 28	MTSS1	0.391942	4.80407	2.00445	0.0483357	0.743948	1.97441
Single-cell pbulk	CD8_CM	Day 28	TMEM160	-0.187945	6.58878	-2.00068	0.0483992	0.743948	-1.97385
Single-cell pbulk	CD8_CM	Day 28	ACN9	0.360822	4.97531	1.99488	0.048623	0.743948	1.97188
Single-cell pbulk	CD8_CM	Day 28	ZNF420	-0.504723	4.16943	-2.00949	0.048628	0.743948	-1.97184
Single-cell pbulk	CD8_CM	Day 28	TRIM41	-0.380425	4.46363	-2.00355	0.0486899	0.743948	-1.9713
Single-cell pbulk	CD8_CM	Day 28	ARHGAP25	-0.224541	7.10163	-2.00542	0.0487038	0.743948	-1.97118
Single-cell pbulk	CD8_CM	Day 28	ACER2	0.768397	1.48495	1.99373	0.0487506	0.743948	1.97077
Single-cell pbulk	CD8_CM	Day 28	WDR33	-0.186262	6.56037	-1.99351	0.048775	0.743948	-1.97055
Single-cell pbulk	CD8_CM	Day 28	YPEL1	-0.548934	3.86073	-2.01784	0.0488473	0.743948	-1.96992
Single-cell pbulk	CD8_CM	Day 28	RPS27A	0.0759911	12.8105	2.00004	0.0488709	0.743948	1.96972
Single-cell pbulk	CD8_CM	Day 28	ZDHHC16	0.544413	4.0125	1.99213	0.0489286	0.743948	1.96921
Single-cell pbulk	CD8_CM	Day 28	RP11-383H13.1	0.804084	2.80148	2.00339	0.048945	0.743948	1.96907
Single-cell pbulk	CD8_CM	Day 28	EDARADD	0.540259	3.5347	1.9995	0.0489932	0.743948	1.96865
Single-cell pbulk	CD8_CM	Day 28	STK10	-0.177078	7.72985	-2.00047	0.049014	0.743948	-1.96847
Single-cell pbulk	CD8_CM	Day 28	TNKS1BP1	0.805447	2.18823	1.99869	0.049192	0.743948	1.96692
Single-cell pbulk	CD8_CM	Day 28	C2orf42	0.601755	3.33282	1.99809	0.0492417	0.743948	1.96649
Single-cell pbulk	CD8_CM	Day 28	H3F3B	-0.131244	10.3889	-1.99784	0.0492591	0.743948	-1.96634
Single-cell pbulk	CD8_CM	Day 28	FAM117A	-0.162557	6.91815	-1.99144	0.0497277	0.743948	-1.9623
Single-cell pbulk	CD8_CM	Day 28	FCGR2A	0.720125	1.70948	1.99107	0.0497575	0.743948	1.96204
Single-cell pbulk	CD8_CM	Day 28	ALDH16A1	0.315824	5.06849	1.98667	0.0499274	0.743948	1.96059
Single-cell pbulk	CD8_CM	Day 28	ETNK2	0.756654	1.71281	2.00433	0.0499747	0.743948	1.96018
Single-cell pbulk	CD8_CM	Day 1	SETBP1	1.28466	1.85011	3.33897	0.00132972	0.751266	3.20949
Single-cell pbulk	CD8_CM	Day 1	ZNF862	0.402427	5.53166	3.25008	0.00155509	0.751266	3.1642
Single-cell pbulk	CD8_CM	Day 1	ZMYM3	-0.939944	3.70296	-3.2213	0.00170266	0.751266	-3.13772
Single-cell pbulk	CD8_CM	Day 1	ST6GAL1	-0.324852	6.29317	-3.2296	0.00179444	0.751266	-3.1223
Single-cell pbulk	CD8_CM	Day 1	LACC1	-1.22863	1.91157	-3.22532	0.00183238	0.751266	-3.11614
Single-cell pbulk	CD8_CM	Day 1	MSRB2	0.841449	3.57151	3.18972	0.00187322	0.751266	3.10963
Single-cell pbulk	CD8_CM	Day 1	PTPN1	-0.233018	7.09855	-3.21875	0.0018791	0.751266	-3.1087
Single-cell pbulk	CD8_CM	Day 1	RFC1	0.327509	6.48519	3.15947	0.00206002	0.784379	3.08144
Single-cell pbulk	CD8_CM	Day 1	DNAJC24	0.657828	3.95324	3.14012	0.00219956	0.79944	3.06187
Single-cell pbulk	CD8_CM	Day 1	NUF2	-1.09132	1.62959	-3.12951	0.00246171	0.855817	-3.02801
Single-cell pbulk	CD8_CM	Day 1	TMSB10	0.0906807	12.0069	3.08984	0.00278981	0.904555	2.99
Single-cell pbulk	CD8_CM	Day 1	AC113189.5	-1.162	2.26444	-3.07229	0.00294169	0.904555	-2.97377
Single-cell pbulk	CD8_CM	Day 1	B2M	0.0586994	14.0917	3.06682	0.00303955	0.904555	2.96371
Single-cell pbulk	CD8_CM	Day 1	NOP56	0.33615	6.14452	3.05452	0.00309408	0.904555	2.95823
Single-cell pbulk	CD8_CM	Day 1	KLF10	0.465859	5.29142	3.01926	0.00340071	0.904555	2.92898
Single-cell pbulk	CD8_CM	Day 1	PPIL1	0.837667	3.72078	3.02108	0.00347944	0.904555	2.92186
Single-cell pbulk	CD8_CM	Day 1	LSM7	0.197601	7.34043	2.97889	0.00360071	0.904555	2.91118
Single-cell pbulk	CD8_CM	Day 1	FBXO41	-0.98016	2.95735	-2.96228	0.00378123	0.904555	-2.89586
Single-cell pbulk	CD8_CM	Day 1	FAM117A	-0.236983	6.91815	-2.97752	0.00383179	0.904555	-2.89169
Single-cell pbulk	CD8_CM	Day 1	KHDRBS1	0.156213	8.02674	2.97335	0.00391663	0.904555	2.8848
Single-cell pbulk	CD8_CM	Day 1	TNFRSF14	0.227826	7.30557	2.96605	0.004004	0.904555	2.87785
Single-cell pbulk	CD8_CM	Day 1	PCSK7	-0.25723	6.75004	-2.95861	0.00407109	0.904555	-2.8726
Single-cell pbulk	CD8_CM	Day 1	STARD3NL	0.491835	5.07304	2.94579	0.00416396	0.904555	2.86547
Single-cell pbulk	CD8_CM	Day 1	EDARADD	0.780414	3.5347	2.95	0.00418566	0.904555	2.86382
Single-cell pbulk	CD8_CM	Day 1	HDAC9	1.11314	2.33452	2.91226	0.00469943	0.917058	2.82695
Single-cell pbulk	CD8_CM	Day 1	NEK11	-0.945211	2.17315	-2.87543	0.00487767	0.917058	-2.815
Single-cell pbulk	CD8_CM	Day 1	TFCP2	-0.604089	4.36997	-2.87013	0.00522835	0.917058	-2.79262
Single-cell pbulk	CD8_CM	Day 1	LPHN1	1.02149	1.70526	2.8414	0.00540804	0.917058	2.78167
Single-cell pbulk	CD8_CM	Day 1	HAUS7	0.945092	2.02352	2.86027	0.00544943	0.917058	2.77919
Single-cell pbulk	CD8_CM	Day 1	RNF141	0.505784	4.14477	2.85604	0.0054793	0.917058	2.77742
Single-cell pbulk	CD8_CM	Day 1	CCDC15	-1.06157	2.36641	-2.84467	0.00569191	0.917058	-2.76502
Single-cell pbulk	CD8_CM	Day 1	NADSYN1	-0.395922	5.58213	-2.8177	0.00577135	0.917058	-2.7605
Single-cell pbulk	CD8_CM	Day 1	ATP11A	0.884225	2.76098	2.80244	0.00604703	0.917058	2.74522
Single-cell pbulk	CD8_CM	Day 1	RP11-77P6.2	0.952979	1.4641	2.80108	0.00605512	0.917058	2.74478
Single-cell pbulk	CD8_CM	Day 1	WDR46	0.415452	5.16642	2.80019	0.00607059	0.917058	2.74394
Single-cell pbulk	CD8_CM	Day 1	PEX14	0.681585	4.18081	2.79202	0.00621511	0.917058	2.73621
Single-cell pbulk	CD8_CM	Day 1	LARS2	0.763901	3.65278	2.79103	0.00623272	0.917058	2.73528
Single-cell pbulk	CD8_CM	Day 1	ITGAV	-0.813829	3.3002	-2.81214	0.00626714	0.917058	-2.73347
Single-cell pbulk	CD8_CM	Day 1	AC025335.1	0.98195	1.77766	2.80593	0.00634315	0.917058	2.72949
Single-cell pbulk	CD8_CM	Day 1	ZNF90	-1.05534	1.62173	-2.78087	0.0064173	0.917058	-2.72566
Single-cell pbulk	CD8_CM	Day 1	KIAA0430	-0.346882	5.8686	-2.7917	0.00658098	0.917058	-2.71734
Single-cell pbulk	CD8_CM	Day 1	AC009784.3	0.856265	1.47035	2.77449	0.00692693	0.917058	2.70034
Single-cell pbulk	CD8_CM	Day 1	PSENEN	0.392612	5.85371	2.77314	0.00697645	0.917058	2.69797
Single-cell pbulk	CD8_CM	Day 1	ATG13	-0.401066	5.25357	-2.74865	0.00703567	0.917058	-2.69515
Single-cell pbulk	CD8_CM	Day 1	TRABD2A	0.395277	6.2538	2.76655	0.00706727	0.917058	2.69366
Single-cell pbulk	CD8_CM	Day 1	AC115618.1	0.945963	1.84898	2.76723	0.00713836	0.917058	2.69032
Single-cell pbulk	CD8_CM	Day 1	ZNF432	-1.01261	2.91357	-2.74216	0.00716656	0.917058	-2.689
Single-cell pbulk	CD8_CM	Day 1	BIRC3	0.347589	6.51729	2.74997	0.007352	0.917058	2.68046
Single-cell pbulk	CD8_CM	Day 1	BTN3A1	0.303679	6.58638	2.74048	0.00752871	0.917058	2.67251
Single-cell pbulk	CD8_CM	Day 1	FOXRED1	0.61722	4.18389	2.72574	0.00753297	0.917058	2.67232
Single-cell pbulk	CD8_CM	Day 1	DGCR2	0.371056	4.82092	2.71812	0.00769264	0.917058	2.66527
Single-cell pbulk	CD8_CM	Day 1	TMEM71	-0.437333	5.01862	-2.74628	0.00779172	0.917058	-2.66096
Single-cell pbulk	CD8_CM	Day 1	POGLUT1	0.504164	4.79676	2.71653	0.00808893	0.917058	2.64834
Single-cell pbulk	CD8_CM	Day 1	METTL21B	1.02361	1.65376	2.71758	0.00814498	0.917058	2.646
Single-cell pbulk	CD8_CM	Day 1	SLC4A10	1.11574	1.58877	2.71431	0.00821598	0.917058	2.64306
Single-cell pbulk	CD8_CM	Day 1	TOM1	-0.413063	5.22926	-2.70729	0.00833042	0.917058	-2.63838
Single-cell pbulk	CD8_CM	Day 1	PGM3	-0.96996	3.40286	-2.70318	0.00840761	0.917058	-2.63525
Single-cell pbulk	CD8_CM	Day 1	FAM117B	-0.595101	4.41931	-2.68348	0.0084746	0.917058	-2.63255
Single-cell pbulk	CD8_CM	Day 1	MINPP1	0.664023	3.72788	2.68211	0.00848779	0.917058	2.63202
Single-cell pbulk	CD8_CM	Day 1	CRBN	-0.201863	7.04676	-2.68262	0.00882731	0.917058	-2.61867
Single-cell pbulk	CD8_CM	Day 1	LYRM1	-0.435826	4.72051	-2.68037	0.0088732	0.917058	-2.6169
Single-cell pbulk	CD8_CM	Day 1	METTL9	-0.217075	6.83568	-2.68216	0.00891934	0.917058	-2.61513
Single-cell pbulk	CD8_CM	Day 1	RP11-379H18.1	1.0368	1.95026	2.67841	0.00907836	0.917058	2.60909
Single-cell pbulk	CD8_CM	Day 1	MAP2K1	-0.353316	5.82234	-2.64051	0.00952848	0.917058	-2.59249
Single-cell pbulk	CD8_CM	Day 1	SNX3	-0.174148	7.34864	-2.63927	0.00958404	0.917058	-2.59049
Single-cell pbulk	CD8_CM	Day 1	GPAA1	0.305097	5.70995	2.65467	0.00964694	0.917058	2.58823
Single-cell pbulk	CD8_CM	Day 1	LINC00662	-0.745058	3.93908	-2.62595	0.00991925	0.917058	-2.57863
Single-cell pbulk	CD8_CM	Day 1	RP11-498P14.5	1.06502	2.28448	2.62573	0.00992522	0.917058	2.57842
Single-cell pbulk	CD8_CM	Day 1	TAF1C	-0.719623	3.84242	-2.62324	0.00999361	0.917058	-2.57605
Single-cell pbulk	CD8_CM	Day 1	ZNF3	-0.657135	3.8387	-2.62138	0.010068	0.917058	-2.57348
Single-cell pbulk	CD8_CM	Day 1	GPAM	0.981983	2.84475	2.61159	0.0103187	0.917058	2.56496
Single-cell pbulk	CD8_CM	Day 1	GPATCH2	-0.508579	4.48589	-2.608	0.0104543	0.917058	-2.56043
Single-cell pbulk	CD8_CM	Day 1	HAT1	0.362111	5.26666	2.60624	0.0104972	0.917058	2.55901
Single-cell pbulk	CD8_CM	Day 1	NOP16	0.661253	4.24272	2.60505	0.0105054	0.917058	2.55873
Single-cell pbulk	CD8_CM	Day 1	ENKD1	-0.94684	2.22242	-2.6191	0.0106359	0.917058	-2.55444
Single-cell pbulk	CD8_CM	Day 1	C1orf228	0.412536	5.97822	2.62145	0.0106822	0.917058	2.55293
Single-cell pbulk	CD8_CM	Day 1	NENF	0.258648	6.31824	2.61022	0.0107614	0.917058	2.55035
Single-cell pbulk	CD8_CM	Day 1	LINC00649	0.432403	5.10724	2.60955	0.0107959	0.917058	2.54924
Single-cell pbulk	CD8_CM	Day 1	NUDT21	-0.247683	6.17123	-2.60322	0.0110727	0.917058	-2.5404
Single-cell pbulk	CD8_CM	Day 1	TBX21	0.338329	5.672	2.59732	0.0113777	0.917058	2.53088
Single-cell pbulk	CD8_CM	Day 1	WDR74	0.359227	5.68989	2.5719	0.011528	0.917058	2.52627
Single-cell pbulk	CD8_CM	Day 1	DEDD	0.462768	4.83474	2.56341	0.0117957	0.917058	2.5182
Single-cell pbulk	CD8_CM	Day 1	NADK	0.494213	4.69343	2.56	0.0119049	0.917058	2.51495
Single-cell pbulk	CD8_CM	Day 1	EHBP1L1	-0.317595	5.97086	-2.56268	0.0120799	0.917058	-2.5098
Single-cell pbulk	CD8_CM	Day 1	CTLA4	-0.849413	3.3547	-2.56309	0.0123435	0.917058	-2.50217
Single-cell pbulk	CD8_CM	Day 1	NUSAP1	-0.88982	2.04859	-2.54638	0.012349	0.917058	-2.50201
Single-cell pbulk	CD8_CM	Day 1	RETSAT	-0.715065	3.82274	-2.5455	0.0123834	0.917058	-2.50103
Single-cell pbulk	CD8_CM	Day 1	ENOSF1	0.420348	5.2879	2.55562	0.0124914	0.917058	2.49795
Single-cell pbulk	CD8_CM	Day 1	PSME4	-0.323599	5.48782	-2.55671	0.0126014	0.917058	-2.49484
Single-cell pbulk	CD8_CM	Day 1	EPC2	-0.428318	4.88332	-2.55039	0.0126776	0.917058	-2.4927
Single-cell pbulk	CD8_CM	Day 1	AFF3	-0.932077	2.33917	-2.53536	0.0126926	0.917058	-2.49228
Single-cell pbulk	CD8_CM	Day 1	ATG2A	-0.48964	5.15869	-2.5472	0.0127133	0.917058	-2.4917
Single-cell pbulk	CD8_CM	Day 1	SLC37A4	-0.889973	2.94895	-2.55016	0.0127324	0.917058	-2.49117
Single-cell pbulk	CD8_CM	Day 1	ACN9	0.436686	4.97531	2.53326	0.0127643	0.917058	2.49028
Single-cell pbulk	CD8_CM	Day 1	CCND2	0.219601	7.00066	2.53664	0.0131092	0.917058	2.48079
Single-cell pbulk	CD8_CM	Day 1	PLOD3	0.442127	4.40898	2.53594	0.013159	0.917058	2.47944
Single-cell pbulk	CD8_CM	Day 1	FIG4	0.691493	3.70084	2.52064	0.013204	0.917058	2.47822
Single-cell pbulk	CD8_CM	Day 1	APOBEC3F	-0.636045	3.48905	-2.54082	0.0132453	0.917058	-2.4771
Single-cell pbulk	CD8_CM	Day 1	RP11-658F2.8	-0.768677	1.6797	-2.53348	0.0133072	0.917058	-2.47544
Single-cell pbulk	CD8_CM	Day 1	CHUK	0.535458	4.10506	2.50099	0.013915	0.917058	2.45945
Single-cell pbulk	CD8_CM	Day 1	GGNBP2	0.191882	7.11222	2.50952	0.0141076	0.917058	2.45451
Single-cell pbulk	CD8_CM	Day 1	TSPAN32	-0.299141	6.07827	-2.51067	0.0141213	0.917058	-2.45416
Single-cell pbulk	CD8_CM	Day 1	CMTM6	-0.249007	6.33127	-2.50389	0.014169	0.917058	-2.45295
Single-cell pbulk	CD8_CM	Day 1	NDUFAF3	0.221133	6.76351	2.50398	0.0143297	0.917058	2.44889
Single-cell pbulk	CD8_CM	Day 1	TSPYL2	-0.309689	6.96427	-2.5001	0.0143322	0.917058	-2.44883
Single-cell pbulk	CD8_CM	Day 1	TSPAN18	-0.541144	4.45779	-2.5007	0.014333	0.917058	-2.44881
Single-cell pbulk	CD8_CM	Day 1	DDX46	-0.191971	7.42393	-2.48242	0.0146485	0.917058	-2.44096
Single-cell pbulk	CD8_CM	Day 1	FBXW11	-0.296456	5.37249	-2.49172	0.0146628	0.917058	-2.4406
Single-cell pbulk	CD8_CM	Day 1	KIAA0513	-0.920849	2.41827	-2.47492	0.014942	0.917058	-2.43378
Single-cell pbulk	CD8_CM	Day 1	DDX3X	-0.151865	7.80974	-2.48548	0.0149831	0.917058	-2.43279
Single-cell pbulk	CD8_CM	Day 1	STARD5	0.964494	2.29085	2.48475	0.0151563	0.917058	2.42862
Single-cell pbulk	CD8_CM	Day 1	PPP1R15A	-0.406347	7.86166	-2.46569	0.0153117	0.917058	-2.42492
Single-cell pbulk	CD8_CM	Day 1	SMN1	-0.953542	1.75337	-2.46168	0.0154415	0.917058	-2.42185
Single-cell pbulk	CD8_CM	Day 1	RPAIN	0.222299	6.00316	2.46001	0.0155389	0.917058	2.41957
Single-cell pbulk	CD8_CM	Day 1	CRYZ	-0.492827	4.62593	-2.47516	0.0155475	0.917058	-2.41937
Single-cell pbulk	CD8_CM	Day 1	PPP6R3	-0.266126	6.17759	-2.45838	0.0156075	0.917058	-2.41797
Single-cell pbulk	CD8_CM	Day 1	HPCAL4	-0.848775	2.19513	-2.46928	0.0157433	0.917058	-2.41481
Single-cell pbulk	CD8_CM	Day 1	METAP1D	0.644638	3.32456	2.46676	0.015802	0.917058	2.41346
Single-cell pbulk	CD8_CM	Day 1	OLA1	-0.257213	6.17971	-2.4598	0.0159842	0.917058	-2.40928
Single-cell pbulk	CD8_CM	Day 1	ASF1A	0.271707	5.85611	2.45775	0.0161404	0.917058	2.40572
Single-cell pbulk	CD8_CM	Day 1	CBWD1	0.616491	3.74701	2.45722	0.0161613	0.917058	2.40525
Single-cell pbulk	CD8_CM	Day 1	METTL17	-0.268982	5.82827	-2.44743	0.0165258	0.917058	-2.39709
Single-cell pbulk	CD8_CM	Day 1	EHD1	0.196816	6.58948	2.44647	0.0165354	0.917058	2.39688
Single-cell pbulk	CD8_CM	Day 1	TMEM167A	0.267968	5.68146	2.44646	0.0165409	0.917058	2.39676
Single-cell pbulk	CD8_CM	Day 1	EMR1	0.869003	1.76429	2.44596	0.0166974	0.917058	2.3933
Single-cell pbulk	CD8_CM	Day 1	LITAF	-0.146624	8.32299	-2.44793	0.0167107	0.917058	-2.39301
Single-cell pbulk	CD8_CM	Day 1	CCT6A	0.171038	7.24001	2.42424	0.0170661	0.917058	2.38528
Single-cell pbulk	CD8_CM	Day 1	GCNT4	0.92524	1.79122	2.43801	0.0170746	0.917058	2.3851
Single-cell pbulk	CD8_CM	Day 1	GZF1	0.817266	2.76504	2.43873	0.0171017	0.917058	2.38451
Single-cell pbulk	CD8_CM	Day 1	PIN4	0.338755	5.10105	2.42092	0.0172134	0.917058	2.38212
Single-cell pbulk	CD8_CM	Day 1	METTL2A	0.651216	4.06996	2.41874	0.0172784	0.917058	2.38073
Single-cell pbulk	CD8_CM	Day 1	DST	0.864753	1.63687	2.41856	0.0172863	0.917058	2.38056
Single-cell pbulk	CD8_CM	Day 1	RAD17	-0.59765	4.5813	-2.41765	0.0173272	0.917058	-2.37969
Single-cell pbulk	CD8_CM	Day 1	DPY19L1	0.903762	2.08184	2.41433	0.0174773	0.917058	2.37651
Single-cell pbulk	CD8_CM	Day 1	CDKL1	-0.788353	2.91395	-2.42694	0.0175262	0.917058	-2.37548
Single-cell pbulk	CD8_CM	Day 1	AC007246.3	0.813102	3.14445	2.4263	0.0175599	0.917058	2.37477
Single-cell pbulk	CD8_CM	Day 1	ZNF724P	-0.837117	2.32828	-2.42491	0.0176381	0.917058	-2.37313
Single-cell pbulk	CD8_CM	Day 1	PCNX	-0.229018	6.80041	-2.42275	0.0177181	0.917058	-2.37146
Single-cell pbulk	CD8_CM	Day 1	HAUS1	0.454151	4.88087	2.42189	0.0178031	0.917058	2.36969
Single-cell pbulk	CD8_CM	Day 1	SMC5	-0.236311	6.46754	-2.41308	0.0180055	0.917058	-2.3655
Single-cell pbulk	CD8_CM	Day 1	PIM2	0.272172	6.95538	2.414	0.0180698	0.917058	2.36418
Single-cell pbulk	CD8_CM	Day 1	PINK1	-0.46316	4.45052	-2.41172	0.0181677	0.917058	-2.36218
Single-cell pbulk	CD8_CM	Day 1	CTB-31O20.2	-0.61874	4.08479	-2.41486	0.018176	0.917058	-2.36201
Single-cell pbulk	CD8_CM	Day 1	FAM184A	-0.930373	2.1774	-2.39916	0.0182146	0.917058	-2.36123
Single-cell pbulk	CD8_CM	Day 1	C12orf5	0.603188	3.99954	2.4111	0.0182255	0.917058	2.36101
Single-cell pbulk	CD8_CM	Day 1	HIST1H2AH	-0.902815	2.36927	-2.40154	0.0186225	0.917058	-2.353
Single-cell pbulk	CD8_CM	Day 1	ADCY9	0.92304	2.07331	2.40218	0.0186582	0.917058	2.35229
Single-cell pbulk	CD8_CM	Day 1	PIGN	0.485052	3.7388	2.40088	0.0187037	0.917058	2.35138
Single-cell pbulk	CD8_CM	Day 1	MRPS31	0.302561	5.75147	2.37337	0.0194276	0.917058	2.33722
Single-cell pbulk	CD8_CM	Day 1	RP11-312O7.2	-0.656705	3.47136	-2.38163	0.0195804	0.917058	-2.33429
Single-cell pbulk	CD8_CM	Day 1	RERE	-0.324415	5.75827	-2.38077	0.0196202	0.917058	-2.33353
Single-cell pbulk	CD8_CM	Day 1	AC103563.8	0.831308	1.52539	2.38372	0.0196844	0.917058	2.33231
Single-cell pbulk	CD8_CM	Day 1	KIAA0040	0.275431	5.80752	2.38029	0.0197054	0.917058	2.33191
Single-cell pbulk	CD8_CM	Day 1	ZNF669	0.66678	3.72328	2.36594	0.0198013	0.917058	2.33009
Single-cell pbulk	CD8_CM	Day 1	IMPA2	0.879805	2.1801	2.37869	0.0198172	0.917058	2.32979
Single-cell pbulk	CD8_CM	Day 1	NUCB2	-0.202394	7.08171	-2.37701	0.0199524	0.917058	-2.32724
Single-cell pbulk	CD8_CM	Day 1	LPAR6	0.436492	5.52839	2.36949	0.0201083	0.917058	2.32432
Single-cell pbulk	CD8_CM	Day 1	IFITM1	0.116733	10.9071	2.37351	0.0201235	0.917058	2.32404
Single-cell pbulk	CD8_CM	Day 1	TIMM9	0.326979	5.23386	2.36982	0.0201369	0.917058	2.32379
Single-cell pbulk	CD8_CM	Day 1	C5orf45	0.466058	4.50998	2.37112	0.0202101	0.917058	2.32242
Single-cell pbulk	CD8_CM	Day 1	EID3	0.726721	3.52447	2.37072	0.0203004	0.917058	2.32075
Single-cell pbulk	CD8_CM	Day 1	GIMAP5	0.268502	8.02105	2.36657	0.0203846	0.917058	2.31919
Single-cell pbulk	CD8_CM	Day 1	SPNS1	0.332554	5.22897	2.3708	0.020425	0.917058	2.31845
Single-cell pbulk	CD8_CM	Day 1	TIPIN	-0.852822	2.81217	-2.34769	0.0207467	0.917058	-2.31256
Single-cell pbulk	CD8_CM	Day 1	STAT1	0.451914	8.21276	2.35371	0.021093	0.917058	2.30632
Single-cell pbulk	CD8_CM	Day 1	TAMM41	0.542047	4.63507	2.35045	0.021302	0.917058	2.30259
Single-cell pbulk	CD8_CM	Day 1	RP11-295G20.2	0.944161	1.87756	2.34682	0.0213247	0.917058	2.30219
Single-cell pbulk	CD8_CM	Day 1	VPS37B	-0.324923	5.53253	-2.34507	0.0213466	0.917058	-2.3018
Single-cell pbulk	CD8_CM	Day 1	NBL1	-0.554061	3.96348	-2.35129	0.0213508	0.917058	-2.30172
Single-cell pbulk	CD8_CM	Day 1	TRIM65	0.519109	4.10941	2.34285	0.0215643	0.917058	2.29796
Single-cell pbulk	CD8_CM	Day 1	SLC16A1-AS1	0.651224	3.48112	2.34144	0.0216291	0.917058	2.29682
Single-cell pbulk	CD8_CM	Day 1	NUP205	-0.401876	4.94537	-2.34151	0.0216341	0.917058	-2.29673
Single-cell pbulk	CD8_CM	Day 1	ZSWIM8	-0.378783	4.80631	-2.33124	0.0216646	0.917058	-2.2962
Single-cell pbulk	CD8_CM	Day 1	BCL9L	-0.266284	5.85365	-2.327	0.0219035	0.917058	-2.29204
Single-cell pbulk	CD8_CM	Day 1	CCNI2	0.835246	2.1982	2.32615	0.0219506	0.917058	2.29122
Single-cell pbulk	CD8_CM	Day 1	C14orf64	0.424179	5.44301	2.33574	0.0220023	0.917058	2.29033
Single-cell pbulk	CD8_CM	Day 1	PASK	0.296254	6.23668	2.33927	0.0220177	0.917058	2.29006
Single-cell pbulk	CD8_CM	Day 1	GPAT2	-0.767056	1.80468	-2.33494	0.0221557	0.917058	-2.28769
Single-cell pbulk	CD8_CM	Day 1	POU3F1	-0.756545	1.46163	-2.33488	0.0221594	0.917058	-2.28763
Single-cell pbulk	CD8_CM	Day 1	CUTA	-0.144694	8.05903	-2.33212	0.0223286	0.917058	-2.28473
Single-cell pbulk	CD8_CM	Day 1	COMMD8	0.291909	5.55676	2.32937	0.0223746	0.917058	2.28395
Single-cell pbulk	CD8_CM	Day 1	SLC20A1	0.237215	5.91799	2.32715	0.0224674	0.917058	2.28237
Single-cell pbulk	CD8_CM	Day 1	FAM107B	-0.142471	8.54791	-2.32798	0.0224851	0.917058	-2.28207
Single-cell pbulk	CD8_CM	Day 1	EPG5	-0.549124	3.77826	-2.32508	0.0226911	0.917058	-2.2786
Single-cell pbulk	CD8_CM	Day 1	BST2	0.202783	7.30954	2.32256	0.0227085	0.917058	2.2783
Single-cell pbulk	CD8_CM	Day 1	PTK2	0.828255	1.65201	2.30996	0.0228672	0.918823	2.27565
Single-cell pbulk	CD8_CM	Day 1	OAZ2	-0.543587	4.08459	-2.31564	0.0230417	0.920306	-2.27274
Single-cell pbulk	CD8_CM	Day 1	CHST14	0.709114	3.4122	2.30129	0.0233659	0.920306	2.2674
Single-cell pbulk	CD8_CM	Day 1	BTBD1	0.280319	5.60165	2.31534	0.0234067	0.920306	2.26673
Single-cell pbulk	CD8_CM	Day 1	LSM10	0.2306	6.09825	2.30718	0.02362	0.920306	2.26325
Single-cell pbulk	CD8_CM	Day 1	PSME2	0.205736	8.35672	2.30601	0.023643	0.920306	2.26288
Single-cell pbulk	CD8_CM	Day 1	JAK3	0.191477	6.72405	2.30885	0.0236564	0.920306	2.26266
Single-cell pbulk	CD8_CM	Day 1	ANKRD28	-0.4081	4.8832	-2.30552	0.0237709	0.920306	-2.26081
Single-cell pbulk	CD8_CM	Day 1	CCDC50	-0.739709	3.05999	-2.30274	0.0238248	0.920306	-2.25994
Single-cell pbulk	CD8_CM	Day 1	PRKCQ-AS1	0.214696	7.23227	2.30431	0.0239417	0.920374	2.25806
Single-cell pbulk	CD8_CM	Day 1	NIF3L1	-0.546433	4.19607	-2.29728	0.0241737	0.920483	-2.25436
Single-cell pbulk	CD8_CM	Day 1	PLCG1	-0.201072	6.94618	-2.29905	0.0241748	0.920483	-2.25434
Single-cell pbulk	CD8_CM	Day 1	HPRT1	0.274317	5.58176	2.29496	0.0243457	0.922196	2.25163
Single-cell pbulk	CD8_CM	Day 1	MIR4453	-0.743977	2.07573	-2.29622	0.0244504	0.922196	-2.24998
Single-cell pbulk	CD8_CM	Day 1	AKR7A2	0.257757	5.71288	2.29018	0.0247956	0.926903	2.24457
Single-cell pbulk	CD8_CM	Day 1	SMARCD1	-0.292271	5.6888	-2.2762	0.0248767	0.926903	-2.24331
Single-cell pbulk	CD8_CM	Day 1	SAR1A	0.315679	5.52056	2.2833	0.0250161	0.926903	2.24115
Single-cell pbulk	CD8_CM	Day 1	POLD1	-0.611576	3.49634	-2.28215	0.0254766	0.926903	-2.2341
Single-cell pbulk	CD8_CM	Day 1	FBXO9	-0.246703	6.27047	-2.26533	0.0255614	0.926903	-2.23281
Single-cell pbulk	CD8_CM	Day 1	CSNK2A2	-0.328315	5.09593	-2.27605	0.0255987	0.926903	-2.23225
Single-cell pbulk	CD8_CM	Day 1	RTN3	-0.320581	5.87928	-2.26196	0.0257399	0.926903	-2.23011
Single-cell pbulk	CD8_CM	Day 1	OXSR1	-0.28609	5.50377	-2.2735	0.0257619	0.926903	-2.22978
Single-cell pbulk	CD8_CM	Day 1	CEP97	0.597018	3.63838	2.27689	0.0259933	0.926903	2.22631
Single-cell pbulk	CD8_CM	Day 1	PANK4	0.493063	4.18771	2.25837	0.026007	0.926903	2.22611
Single-cell pbulk	CD8_CM	Day 1	MAMLD1	-0.828808	1.7476	-2.26947	0.0260125	0.926903	-2.22603
Single-cell pbulk	CD8_CM	Day 1	AGPAT3	0.410401	5.16724	2.27072	0.0260873	0.926903	2.22491
Single-cell pbulk	CD8_CM	Day 1	RP11-138I1.4	-0.897662	2.4102	-2.26729	0.0261368	0.926903	-2.22417
Single-cell pbulk	CD8_CM	Day 1	NBEAL2	0.324774	5.24566	2.26775	0.0261981	0.926903	2.22326
Single-cell pbulk	CD8_CM	Day 1	BCR	-0.366635	5.10619	-2.26341	0.0263379	0.927745	-2.22119
Single-cell pbulk	CD8_CM	Day 1	RP11-386G11.5	-0.753004	1.72429	-2.26326	0.0264556	0.927804	-2.21946
Single-cell pbulk	CD8_CM	Day 1	PPARA	0.645726	3.67576	2.24445	0.027534	0.934517	2.20386
Single-cell pbulk	CD8_CM	Day 1	AC002467.7	-0.781394	2.01433	-2.24533	0.0275374	0.934517	-2.20381
Single-cell pbulk	CD8_CM	Day 1	JTB	-0.136045	7.7764	-2.24136	0.0275441	0.934517	-2.20372
Single-cell pbulk	CD8_CM	Day 1	TPM2	0.53694	3.39405	2.24673	0.0275598	0.934517	2.2035
Single-cell pbulk	CD8_CM	Day 1	SARS	0.275879	6.23903	2.24018	0.0279427	0.934517	2.19809
Single-cell pbulk	CD8_CM	Day 1	INO80B	0.380984	4.39613	2.22931	0.0279524	0.934517	2.19795
Single-cell pbulk	CD8_CM	Day 1	ZNF670	-0.781299	1.88891	-2.23906	0.0279604	0.934517	-2.19784
Single-cell pbulk	CD8_CM	Day 1	ZNF142	-0.460643	3.90525	-2.22841	0.0279642	0.934517	-2.19779
Single-cell pbulk	CD8_CM	Day 1	KANK1	-0.859298	2.33495	-2.23269	0.0283311	0.934517	-2.19267
Single-cell pbulk	CD8_CM	Day 1	TALDO1	0.206635	6.86239	2.23181	0.0283412	0.934517	2.19253
Single-cell pbulk	CD8_CM	Day 1	VAC14	0.38348	4.24942	2.22207	0.0284034	0.934517	2.19167
Single-cell pbulk	CD8_CM	Day 1	CALCB	-0.806341	1.73687	-2.23146	0.0285606	0.934517	-2.1895
Single-cell pbulk	CD8_CM	Day 1	PIAS1	0.202296	6.64215	2.22722	0.0285951	0.934517	2.18902
Single-cell pbulk	CD8_CM	Day 1	BAHD1	0.549401	3.53165	2.2276	0.0288088	0.934517	2.18609
Single-cell pbulk	CD8_CM	Day 1	PTPRJ	-0.274852	5.52814	-2.22878	0.0288787	0.934517	-2.18514
Single-cell pbulk	CD8_CM	Day 1	RAD1	0.515702	4.02523	2.22275	0.0293477	0.934517	2.17878
Single-cell pbulk	CD8_CM	Day 1	GBP1	0.345748	6.81202	2.2159	0.0294665	0.934517	2.17719
Single-cell pbulk	CD8_CM	Day 1	MXI1	-0.397482	5.64514	-2.21612	0.0294833	0.934517	-2.17696
Single-cell pbulk	CD8_CM	Day 1	GPR55	-0.849859	2.17273	-2.21047	0.0300056	0.934517	-2.17002
Single-cell pbulk	CD8_CM	Day 1	SEC31B	-0.805152	2.13419	-2.19814	0.0301138	0.934517	-2.16859
Single-cell pbulk	CD8_CM	Day 1	SLC27A4	0.635019	3.38007	2.20963	0.0301163	0.934517	2.16856
Single-cell pbulk	CD8_CM	Day 1	SLAMF7	-0.330996	5.59033	-2.20713	0.0302815	0.934517	-2.16639
Single-cell pbulk	CD8_CM	Day 1	ARHGAP12	-0.411822	5.05332	-2.20252	0.0303562	0.934517	-2.16541
Single-cell pbulk	CD8_CM	Day 1	RP5-1091N2.9	0.61802	3.24629	2.20406	0.0306407	0.934517	2.16171
Single-cell pbulk	CD8_CM	Day 1	DSC1	-0.738866	1.54224	-2.19594	0.0310805	0.934517	-2.15604
Single-cell pbulk	CD8_CM	Day 1	STARD9	0.784781	2.88021	2.19429	0.031109	0.934517	2.15568
Single-cell pbulk	CD8_CM	Day 1	CERS4	-0.572702	3.78749	-2.19196	0.0312809	0.934517	-2.15348
Single-cell pbulk	CD8_CM	Day 1	RP11-505P4.6	0.789721	1.48674	2.18207	0.0313491	0.934517	2.15261
Single-cell pbulk	CD8_CM	Day 1	ATG16L1	-0.430082	4.57038	-2.19012	0.0314127	0.934517	-2.15181
Single-cell pbulk	CD8_CM	Day 1	AC131097.3	0.695217	2.86956	2.19162	0.0314569	0.934517	2.15124
Single-cell pbulk	CD8_CM	Day 1	ATG3	-0.235068	6.08065	-2.17879	0.0315966	0.934517	-2.14948
Single-cell pbulk	CD8_CM	Day 1	SIAE	-0.778865	1.88169	-2.18882	0.0317001	0.934517	-2.14817
Single-cell pbulk	CD8_CM	Day 1	NUTF2	-0.181353	6.70182	-2.18304	0.0318244	0.934517	-2.14661
Single-cell pbulk	CD8_CM	Day 1	PCBD2	-0.589808	3.55608	-2.18732	0.0320396	0.934517	-2.14392
Single-cell pbulk	CD8_CM	Day 1	CTD-2260A17.2	-0.75836	2.57759	-2.18194	0.032164	0.934517	-2.14237
Single-cell pbulk	CD8_CM	Day 1	XRN2	0.163987	7.09196	2.18185	0.032187	0.934517	2.14208
Single-cell pbulk	CD8_CM	Day 1	AC016629.8	-0.722107	2.81521	-2.17115	0.0321925	0.934517	-2.14201
Single-cell pbulk	CD8_CM	Day 1	RP11-9M16.2	-0.797229	2.25062	-2.17919	0.0323975	0.934517	-2.13947
Single-cell pbulk	CD8_CM	Day 1	PAPOLA	-0.130882	7.48486	-2.17779	0.0324063	0.934517	-2.13936
Single-cell pbulk	CD8_CM	Day 1	FZD3	0.69086	2.84274	2.17401	0.0325448	0.934517	2.13765
Single-cell pbulk	CD8_CM	Day 1	CGRRF1	0.386998	4.9573	2.17219	0.0325989	0.934517	2.13699
Single-cell pbulk	CD8_CM	Day 1	MRPS2	0.319489	5.16537	2.16549	0.0326305	0.934517	2.1366
Single-cell pbulk	CD8_CM	Day 1	AC008440.5	0.829262	1.67743	2.17546	0.0326485	0.934517	2.13638
Single-cell pbulk	CD8_CM	Day 1	HAPLN3	0.340703	5.23872	2.171	0.0329048	0.934517	2.13324
Single-cell pbulk	CD8_CM	Day 1	CPD	-0.29986	5.18679	-2.17264	0.0329182	0.934517	-2.13308
Single-cell pbulk	CD8_CM	Day 1	ARPC4	0.240496	6.15037	2.17024	0.0329311	0.934517	2.13292
Single-cell pbulk	CD8_CM	Day 1	SDCCAG3	-0.370008	5.32733	-2.1676	0.0331232	0.934517	-2.13059
Single-cell pbulk	CD8_CM	Day 1	UBALD2	0.16123	7.86344	2.16724	0.0332913	0.934517	2.12855
Single-cell pbulk	CD8_CM	Day 1	SEMA4F	0.683236	2.95875	2.15589	0.0333925	0.934517	2.12733
Single-cell pbulk	CD8_CM	Day 1	MIA3	-0.212975	6.56884	-2.16354	0.033529	0.934517	-2.12569
Single-cell pbulk	CD8_CM	Day 1	POLR2J	-0.225392	6.50248	-2.15121	0.0337306	0.934517	-2.12328
Single-cell pbulk	CD8_CM	Day 1	GPR132	0.413053	4.45751	2.15822	0.0338341	0.934517	2.12204
Single-cell pbulk	CD8_CM	Day 1	B4GALT7	0.594818	3.75815	2.15009	0.0338727	0.934517	2.12158
Single-cell pbulk	CD8_CM	Day 1	KAT6A	-0.214784	6.51976	-2.14508	0.0342761	0.934517	-2.11681
Single-cell pbulk	CD8_CM	Day 1	ACAA2	0.35859	5.69228	2.1542	0.0342766	0.934517	2.1168
Single-cell pbulk	CD8_CM	Day 1	CARHSP1	-0.263003	5.58539	-2.15087	0.034555	0.934517	-2.11353
Single-cell pbulk	CD8_CM	Day 1	HSD11B1L	-0.851289	2.06522	-2.14157	0.0345623	0.934517	-2.11345
Single-cell pbulk	CD8_CM	Day 1	SH3D19	-0.687793	2.39999	-2.15081	0.034603	0.934517	-2.11297
Single-cell pbulk	CD8_CM	Day 1	NDUFB2	0.146578	7.52501	2.15534	0.0346253	0.934517	2.11271
Single-cell pbulk	CD8_CM	Day 1	SLC9A1	0.600773	3.17627	2.15209	0.0347241	0.934517	2.11156
Single-cell pbulk	CD8_CM	Day 1	BIRC6	-0.182019	6.98362	-2.13946	0.0347364	0.934517	-2.11142
Single-cell pbulk	CD8_CM	Day 1	MTMR8	0.733206	2.91571	2.14824	0.034762	0.934517	2.11112
Single-cell pbulk	CD8_CM	Day 1	TTC17	-0.2189	6.68243	-2.13592	0.0350392	0.934517	-2.1079
Single-cell pbulk	CD8_CM	Day 1	CHST2	-0.846562	2.26752	-2.14412	0.0351064	0.934517	-2.10713
Single-cell pbulk	CD8_CM	Day 1	RHOT2	0.233409	5.92864	2.14334	0.0351955	0.934517	2.1061
Single-cell pbulk	CD8_CM	Day 1	AHNAK	-0.126243	9.93234	-2.14106	0.0354866	0.934517	-2.10276
Single-cell pbulk	CD8_CM	Day 1	GLUD1	-0.232925	6.58073	-2.12958	0.0355669	0.934517	-2.10184
Single-cell pbulk	CD8_CM	Day 1	ENDOG	0.4255	4.30418	2.13562	0.0357127	0.934517	2.10018
Single-cell pbulk	CD8_CM	Day 1	EID2	0.441558	4.92018	2.12487	0.0359218	0.934517	2.09781
Single-cell pbulk	CD8_CM	Day 1	EOGT	-0.596568	3.48577	-2.12489	0.0359652	0.934517	-2.09732
Single-cell pbulk	CD8_CM	Day 1	DLGAP3	-0.735724	1.852	-2.13277	0.0360235	0.934517	-2.09666
Single-cell pbulk	CD8_CM	Day 1	ALCAM	-0.714651	3.02209	-2.13088	0.0361796	0.934517	-2.0949
Single-cell pbulk	CD8_CM	Day 1	CLCF1	0.779713	2.91926	2.1291	0.0363553	0.934517	2.09293
Single-cell pbulk	CD8_CM	Day 1	CUX1	-0.266468	5.43901	-2.12806	0.0364049	0.934517	-2.09238
Single-cell pbulk	CD8_CM	Day 1	PTPN2	0.212968	6.42712	2.12492	0.0367295	0.934517	2.08876
Single-cell pbulk	CD8_CM	Day 1	RNASEH2A	0.439422	4.06952	2.12082	0.036887	0.934517	2.08701
Single-cell pbulk	CD8_CM	Day 1	S100A11	0.186223	8.59296	2.12283	0.0369459	0.934517	2.08636
Single-cell pbulk	CD8_CM	Day 1	RBM6	0.194158	6.50826	2.12073	0.0370094	0.934517	2.08566
Single-cell pbulk	CD8_CM	Day 1	CCL5	-0.159703	11.3862	-2.122	0.0370118	0.934517	-2.08563
Single-cell pbulk	CD8_CM	Day 1	INADL	-0.28331	5.64752	-2.12023	0.0370343	0.934517	-2.08539
Single-cell pbulk	CD8_CM	Day 1	SAMD12	-0.800288	2.77459	-2.12254	0.0371169	0.934517	-2.08448
Single-cell pbulk	CD8_CM	Day 1	RP11-284N8.3	0.377125	4.33453	2.11116	0.0371562	0.934517	2.08404
Single-cell pbulk	CD8_CM	Day 1	PRKCI	-0.42602	4.64132	-2.11072	0.0371856	0.934517	-2.08372
Single-cell pbulk	CD8_CM	Day 1	MSANTD4	0.638049	3.52972	2.11875	0.0374396	0.934517	2.08094
Single-cell pbulk	CD8_CM	Day 1	PEX1	-0.364079	5.11831	-2.10724	0.0374559	0.934517	-2.08076
Single-cell pbulk	CD8_CM	Day 1	BAIAP3	-0.731894	3.50474	-2.11473	0.0376105	0.934517	-2.07907
Single-cell pbulk	CD8_CM	Day 1	CPQ	0.435669	4.81103	2.11373	0.037622	0.934517	2.07895
Single-cell pbulk	CD8_CM	Day 1	C6orf47	0.361053	4.77249	2.10429	0.0377177	0.934517	2.07791
Single-cell pbulk	CD8_CM	Day 1	ANKRA2	0.350888	4.80005	2.10379	0.0377624	0.934517	2.07742
Single-cell pbulk	CD8_CM	Day 1	KSR1	-0.749801	2.78305	-2.10252	0.0378762	0.934517	-2.07619
Single-cell pbulk	CD8_CM	Day 1	GBAS	-0.323536	5.31131	-2.1019	0.0379315	0.934517	-2.07559
Single-cell pbulk	CD8_CM	Day 1	STAT2	0.327821	5.44346	2.11507	0.0381232	0.934517	2.07353
Single-cell pbulk	CD8_CM	Day 1	CXXC11	0.796114	2.4447	2.10992	0.0381308	0.934517	2.07345
Single-cell pbulk	CD8_CM	Day 1	SPATA2	-0.724732	2.87607	-2.09825	0.0382592	0.934517	-2.07207
Single-cell pbulk	CD8_CM	Day 1	CDIP1	-0.454838	4.33502	-2.0972	0.0383546	0.934517	-2.07104
Single-cell pbulk	CD8_CM	Day 1	METTL18	0.612792	3.71682	2.09754	0.0383689	0.934517	2.07089
Single-cell pbulk	CD8_CM	Day 1	FABP5	0.422788	5.00715	2.10442	0.0384211	0.934517	2.07033
Single-cell pbulk	CD8_CM	Day 1	CLN6	0.622746	3.48636	2.10722	0.038425	0.934517	2.07029
Single-cell pbulk	CD8_CM	Day 1	FUS	0.125068	8.77035	2.10197	0.0385041	0.934517	2.06945
Single-cell pbulk	CD8_CM	Day 1	VPS54	-0.724657	2.5226	-2.09511	0.0385438	0.934517	-2.06902
Single-cell pbulk	CD8_CM	Day 1	C18orf21	0.409352	4.30798	2.09229	0.0388527	0.934517	2.06574
Single-cell pbulk	CD8_CM	Day 1	C19orf53	0.134973	7.71831	2.10151	0.0389025	0.934517	2.06522
Single-cell pbulk	CD8_CM	Day 1	JHDM1D-AS1	-0.818356	2.13788	-2.09974	0.0389304	0.934517	-2.06492
Single-cell pbulk	CD8_CM	Day 1	USP48	-0.222114	6.26516	-2.09989	0.0389345	0.934517	-2.06488
Single-cell pbulk	CD8_CM	Day 1	VWA9	0.424539	4.18666	2.09069	0.0389989	0.934517	2.0642
Single-cell pbulk	CD8_CM	Day 1	PHLDA2	-0.757486	1.6598	-2.0988	0.0390672	0.934517	-2.06348
Single-cell pbulk	CD8_CM	Day 1	BCL7C	0.156272	6.73179	2.09833	0.0391959	0.934517	2.06212
Single-cell pbulk	CD8_CM	Day 1	GTF3C6	0.196437	6.06306	2.09342	0.0394129	0.934517	2.05985
Single-cell pbulk	CD8_CM	Day 1	RFX1	0.42252	3.76889	2.08439	0.0395745	0.934517	2.05816
Single-cell pbulk	CD8_CM	Day 1	NOTCH2NL	-0.362151	5.04098	-2.09212	0.0396194	0.934517	-2.0577
Single-cell pbulk	CD8_CM	Day 1	HEXIM2	-0.799883	2.12158	-2.09218	0.03962	0.934517	-2.05769
Single-cell pbulk	CD8_CM	Day 1	ZNF383	0.61514	3.70636	2.08351	0.0398632	0.937489	2.05516
Single-cell pbulk	CD8_CM	Day 1	NHSL2	-0.636982	3.09117	-2.08655	0.0402464	0.941937	-2.05121
Single-cell pbulk	CD8_CM	Day 1	RP11-134N1.2	0.781511	1.53931	2.07328	0.0405705	0.941937	2.04789
Single-cell pbulk	CD8_CM	Day 1	RP11-349A22.5	0.257884	5.72612	2.07304	0.0406415	0.941937	2.04717
Single-cell pbulk	CD8_CM	Day 1	COMMD6	0.093839	8.89954	2.08141	0.040656	0.941937	2.04702
Single-cell pbulk	CD8_CM	Day 1	TMEM161B	0.37054	4.44872	2.07717	0.0408946	0.941937	2.0446
Single-cell pbulk	CD8_CM	Day 1	DRG1	-0.296091	5.32137	-2.0691	0.041018	0.941937	-2.04335
Single-cell pbulk	CD8_CM	Day 1	TRPV2	0.231328	5.9749	2.07263	0.0412655	0.941937	2.04085
Single-cell pbulk	CD8_CM	Day 1	GIMAP4	0.18707	8.77527	2.07043	0.0415132	0.941937	2.03837
Single-cell pbulk	CD8_CM	Day 1	RNF34	-0.19736	5.88008	-2.06251	0.041649	0.941937	-2.03701
Single-cell pbulk	CD8_CM	Day 1	GSTP1	0.151458	7.84473	2.07079	0.0417664	0.941937	2.03584
Single-cell pbulk	CD8_CM	Day 1	PSMC1	0.275687	5.53484	2.07101	0.0419006	0.941937	2.03451
Single-cell pbulk	CD8_CM	Day 1	CYC1	0.225059	6.2356	2.06489	0.0419282	0.941937	2.03423
Single-cell pbulk	CD8_CM	Day 1	LEO1	0.413136	4.98325	2.06578	0.0419718	0.941937	2.0338
Single-cell pbulk	CD8_CM	Day 1	RPF2	0.530596	4.12293	2.0669	0.0420127	0.941937	2.03339
Single-cell pbulk	CD8_CM	Day 1	BTBD6	-0.293749	5.18153	-2.06567	0.042096	0.941937	-2.03257
Single-cell pbulk	CD8_CM	Day 1	FBXO21	-0.265923	5.67542	-2.06392	0.0421352	0.941937	-2.03218
Single-cell pbulk	CD8_CM	Day 1	PLAGL1	0.70243	2.14596	2.0663	0.0421602	0.941937	2.03194
Single-cell pbulk	CD8_CM	Day 1	ZNF771	-0.786903	2.43695	-2.06478	0.0423497	0.941937	-2.03007
Single-cell pbulk	CD8_CM	Day 1	IFI27L1	0.656595	2.98367	2.06438	0.042359	0.941937	2.02998
Single-cell pbulk	CD8_CM	Day 1	CHEK1	0.786657	1.85521	2.05207	0.0426273	0.941937	2.02734
Single-cell pbulk	CD8_CM	Day 1	ECI1	-0.299751	5.08933	-2.0525	0.0426295	0.941937	-2.02732
Single-cell pbulk	CD8_CM	Day 1	ZNF493	0.285116	5.1477	2.05881	0.0426503	0.941937	2.02712
Single-cell pbulk	CD8_CM	Day 1	RP11-188P20.3	-0.557154	3.7759	-2.05113	0.0427618	0.941937	-2.02603
Single-cell pbulk	CD8_CM	Day 1	MID1IP1	0.438708	5.00558	2.0561	0.0428947	0.94227	2.02473
Single-cell pbulk	CD8_CM	Day 1	SLC25A32	0.269319	5.60663	2.05478	0.0430366	0.942515	2.02335
Single-cell pbulk	CD8_CM	Day 1	EML4	-0.143207	8.13515	-2.05496	0.0431416	0.942515	-2.02234
Single-cell pbulk	CD8_CM	Day 1	SPIN3	-0.863805	1.97991	-2.0533	0.0433571	0.943853	-2.02025
Single-cell pbulk	CD8_CM	Day 1	GTF2B	0.206148	6.33915	2.05386	0.0434389	0.943853	2.01946
Single-cell pbulk	CD8_CM	Day 1	IL15	0.703089	3.17637	2.0486	0.0437693	0.943964	2.01629
Single-cell pbulk	CD8_CM	Day 1	POLR2B	0.200916	6.58566	2.05123	0.0438517	0.943964	2.01551
Single-cell pbulk	CD8_CM	Day 1	MAP3K9	-0.781455	2.07505	-2.0368	0.0441624	0.943964	-2.01255
Single-cell pbulk	CD8_CM	Day 1	AGO4	0.295066	4.78976	2.04412	0.0442823	0.943964	2.01141
Single-cell pbulk	CD8_CM	Day 1	CTSC	0.246158	7.31704	2.04087	0.0445884	0.943964	2.00852
Single-cell pbulk	CD8_CM	Day 1	FTCDNL1	-0.767308	2.02777	-2.04109	0.0447032	0.943964	-2.00744
Single-cell pbulk	CD8_CM	Day 1	GFM1	0.271951	5.26837	2.03118	0.0447893	0.943964	2.00663
Single-cell pbulk	CD8_CM	Day 1	RGS10	-0.150564	7.6185	-2.03713	0.0448829	0.943964	-2.00575
Single-cell pbulk	CD8_CM	Day 1	ARSD	-0.801163	2.16001	-2.03706	0.0449512	0.943964	-2.00511
Single-cell pbulk	CD8_CM	Day 1	COPS6	0.197205	6.45669	2.02829	0.0450381	0.943964	2.0043
Single-cell pbulk	CD8_CM	Day 1	ZNF225	0.734708	2.06178	2.02242	0.0456978	0.943964	1.99817
Single-cell pbulk	CD8_CM	Day 1	MGAT4B	0.275106	5.07421	2.02198	0.0456979	0.943964	1.99817
Single-cell pbulk	CD8_CM	Day 1	RALA	0.240224	5.96918	2.03092	0.0457497	0.943964	1.9977
Single-cell pbulk	CD8_CM	Day 1	JAK1	-0.0878244	9.06742	-2.02968	0.0457724	0.943964	-1.99749
Single-cell pbulk	CD8_CM	Day 1	RP11-378J18.3	-0.679094	1.54872	-2.03045	0.0457753	0.943964	-1.99746
Single-cell pbulk	CD8_CM	Day 1	FAHD2A	0.449981	4.26015	2.01706	0.0462171	0.943964	1.99341
Single-cell pbulk	CD8_CM	Day 1	C9orf156	-0.303962	5.40262	-2.02372	0.0462393	0.943964	-1.9932
Single-cell pbulk	CD8_CM	Day 1	IFITM3	-0.307447	5.04314	-2.02648	0.0463075	0.943964	-1.99258
Single-cell pbulk	CD8_CM	Day 1	INPP5A	-0.748833	2.49081	-2.01431	0.0465527	0.943964	-1.99035
Single-cell pbulk	CD8_CM	Day 1	DCDC2B	-0.728202	1.48764	-2.0108	0.0468851	0.943964	-1.98734
Single-cell pbulk	CD8_CM	Day 1	CRCP	0.289313	5.52937	2.01046	0.0469225	0.943964	1.987
Single-cell pbulk	CD8_CM	Day 1	RAE1	0.358071	4.82893	2.01634	0.0470414	0.943964	1.98593
Single-cell pbulk	CD8_CM	Day 1	KANSL3	0.333146	4.64533	2.01791	0.0471481	0.943964	1.98497
Single-cell pbulk	CD8_CM	Day 1	FZD6	-0.805074	2.30771	-2.01395	0.0474326	0.943964	-1.98242
Single-cell pbulk	CD8_CM	Day 1	LL22NC03-2H8.5	-0.599346	3.10653	-2.01133	0.0475918	0.943964	-1.981
Single-cell pbulk	CD8_CM	Day 1	ATL3	-0.305475	5.39434	-2.01503	0.0477019	0.943964	-1.98001
Single-cell pbulk	CD8_CM	Day 1	IGSF22	-0.725982	2.20895	-2.01194	0.0477163	0.943964	-1.97989
Single-cell pbulk	CD8_CM	Day 1	DUSP3	-0.770119	2.38261	-2.00238	0.047798	0.943964	-1.97916
Single-cell pbulk	CD8_CM	Day 1	RAD23B	-0.199704	6.63742	-2.01061	0.0478243	0.943964	-1.97893
Single-cell pbulk	CD8_CM	Day 1	PIN1	-0.178691	6.60201	-2.01019	0.0478525	0.943964	-1.97868
Single-cell pbulk	CD8_CM	Day 1	TSPAN2	-0.492052	4.41288	-2.00594	0.0484095	0.943964	-1.97376
Single-cell pbulk	CD8_CM	Day 1	RSPH3	-0.644195	2.88284	-1.99658	0.048434	0.943964	-1.97354
Single-cell pbulk	CD8_CM	Day 1	IAH1	0.217419	5.87146	2.00433	0.0484552	0.943964	1.97335
Single-cell pbulk	CD8_CM	Day 1	PNPLA6	0.35098	4.57965	1.99635	0.0485117	0.943964	1.97286
Single-cell pbulk	CD8_CM	Day 1	KIAA1324L	-0.64315	2.76319	-2.00398	0.0485627	0.943964	-1.97241
Single-cell pbulk	CD8_CM	Day 1	PLA2G15	-0.752384	2.23412	-2.00216	0.0489335	0.943964	-1.96917
Single-cell pbulk	CD8_CM	Day 1	HIST1H4C	0.189049	7.12555	1.99893	0.0490117	0.943964	1.96849
Single-cell pbulk	CD8_CM	Day 1	ENGASE	0.430293	3.8445	2.00375	0.0490453	0.943964	1.9682
Single-cell pbulk	CD8_CM	Day 1	PTER	0.5205	3.8475	1.9913	0.0490718	0.943964	1.96797
Single-cell pbulk	CD8_CM	Day 1	TSHZ1	-0.281166	5.4853	-1.99991	0.049091	0.943964	-1.9678
Single-cell pbulk	CD8_CM	Day 1	GET4	-0.271097	5.11739	-1.99552	0.049334	0.943964	-1.96569
Single-cell pbulk	CD8_CM	Day 1	PPP1R10	0.244459	6.06172	1.99318	0.0493792	0.943964	1.9653
Single-cell pbulk	CD8_CM	Day 1	PRELID2	0.747955	1.79653	1.99447	0.0495732	0.943964	1.96363
Single-cell pbulk	CD8_CM	Day 1	CTDP1	0.268186	5.14009	1.98997	0.0497672	0.943964	1.96196
Single-cell pbulk	CD8_CM	Day 1	SIN3A	-0.243191	5.97148	-1.98481	0.0497975	0.943964	-1.9617
Single-cell pbulk	CD8_EM	Day 1	RP11-20I20.4	1.51994	1.68722	4.73543	9.48443e-06	0.0697201	4.42861
Single-cell pbulk	CD8_EM	Day 1	GEMIN6	0.869847	4.27586	4.26818	4.99697e-05	0.183664	4.05577
Single-cell pbulk	CD8_EM	Day 28	KCTD21-AS1	1.62134	1.95979	4.26646	5.48084e-05	0.370355	4.03412
Single-cell pbulk	CD8_EM	Day 28	ZNF513	-0.982162	3.92774	-4.14687	0.000100763	0.370355	-3.88875
Single-cell pbulk	CD8_EM	Day 1	TNPO3	0.355908	5.9903	3.9155	0.000161525	0.395789	3.77265
Single-cell pbulk	CD8_EM	Day 28	LUC7L	-0.334562	6.90037	-4.13773	0.000278777	0.528945	-3.63426
Single-cell pbulk	CD8_EM	Day 28	THAP5	0.472057	5.20775	3.68826	0.000388881	0.528945	3.54752
Single-cell pbulk	CD8_EM	Day 28	SCNM1	0.360201	6.25353	3.72878	0.000428596	0.528945	3.52182
Single-cell pbulk	CD8_EM	Day 28	ANKRD31	1.44227	1.94851	3.59277	0.000568161	0.528945	3.44638
Single-cell pbulk	CD8_EM	Day 28	CTD-2651B20.3	1.26505	1.2808	3.57921	0.000598177	0.528945	3.43244
Single-cell pbulk	CD8_EM	Day 28	RP11-455F5.5	0.622961	4.90908	3.55973	0.000620506	0.528945	3.42249
Single-cell pbulk	CD8_EM	Day 28	CHSY1	-0.490429	5.45519	-3.51612	0.0006476	0.528945	-3.41085
Single-cell pbulk	CD8_EM	Day 28	POLR2H	-0.352605	5.9883	-3.47139	0.000750344	0.532554	-3.37049
Single-cell pbulk	CD8_EM	Day 28	GP1BA	1.22093	1.93653	3.47727	0.000826139	0.532554	3.34389
Single-cell pbulk	CD8_EM	Day 28	RP11-727A23.10	1.27163	1.45719	3.38701	0.00110082	0.532554	3.2634
Single-cell pbulk	CD8_EM	Day 28	GOLGA5	0.37048	5.56411	3.35874	0.00115148	0.532554	3.25063
Single-cell pbulk	CD8_EM	Day 28	RGL4	0.42163	5.92568	3.36831	0.00138384	0.532554	3.198
Single-cell pbulk	CD8_EM	Day 28	RP11-77H9.8	1.16081	1.03459	3.28336	0.0013901	0.532554	3.1967
Single-cell pbulk	CD8_EM	Day 28	AHCY	0.635376	4.6931	3.41086	0.00139819	0.532554	3.19502
Single-cell pbulk	CD8_EM	Day 28	LRRC29	1.28357	1.62272	3.30153	0.00143773	0.532554	3.18697
Single-cell pbulk	CD8_EM	Day 28	CTB-113I20.2	1.21198	1.62373	3.26655	0.00146722	0.532554	3.18109
Single-cell pbulk	CD8_EM	Day 28	PHAX	0.33664	6.50083	3.67488	0.00161871	0.532554	3.15251
Single-cell pbulk	CD8_EM	Day 28	CMAS	0.360475	5.758	3.19802	0.00182474	0.532554	3.11737
Single-cell pbulk	CD8_EM	Day 28	MEF2D	-0.399243	5.77354	-3.25728	0.00183451	0.532554	-3.11579
Single-cell pbulk	CD8_EM	Day 28	RAPGEF2	-0.883252	3.42838	-3.21836	0.00186702	0.532554	-3.11061
Single-cell pbulk	CD8_EM	Day 28	NAA35	0.4162	5.54767	3.18838	0.00188116	0.532554	3.10838
Single-cell pbulk	CD8_EM	Day 28	RP11-299J3.8	0.73943	4.11062	3.20613	0.00189058	0.532554	3.1069
Single-cell pbulk	CD8_EM	Day 28	FOXK2	-0.40913	5.66819	-3.17925	0.00195989	0.532554	-3.09624
Single-cell pbulk	CD8_EM	Day 28	CAND1	0.288808	6.90073	3.13679	0.00223209	0.532554	3.05748
Single-cell pbulk	CD8_EM	Day 28	PQBP1	0.317457	6.55122	3.13072	0.00226983	0.532554	3.05245
Single-cell pbulk	CD8_EM	Day 28	PAXIP1	0.636174	4.25524	3.13557	0.00234085	0.532554	3.04319
Single-cell pbulk	CD8_EM	Day 28	PLEKHB1	0.54694	4.90041	3.14538	0.00238187	0.532554	3.03796
Single-cell pbulk	CD8_EM	Day 28	TRAPPC11	-0.327335	5.75404	-3.11058	0.0023991	0.532554	-3.03579
Single-cell pbulk	CD8_EM	Day 28	ATP11B	-0.25882	7.09302	-3.12918	0.00246606	0.532554	-3.02748
Single-cell pbulk	CD8_EM	Day 28	TPRG1	0.462457	5.24325	3.11098	0.00260153	0.532554	3.01127
Single-cell pbulk	CD8_EM	Day 28	ZNF28	-0.712238	4.01004	-3.08107	0.00262809	0.532554	-3.00819
Single-cell pbulk	CD8_EM	Day 28	IL17RA	-0.30232	6.59681	-3.1015	0.00264856	0.532554	-3.00583
Single-cell pbulk	CD8_EM	Day 28	NKAP	0.300171	6.3896	3.09429	0.00266125	0.532554	3.00438
Single-cell pbulk	CD8_EM	Day 28	RP11-229C3.2	0.914799	3.00242	3.0936	0.00273422	0.532554	2.99614
Single-cell pbulk	CD8_EM	Day 28	SNAPIN	0.443584	5.71523	3.26285	0.00273803	0.532554	2.99571
Single-cell pbulk	CD8_EM	Day 28	TGFB1	-0.145931	9.48375	-3.06471	0.00299646	0.532554	-2.9681
Single-cell pbulk	CD8_EM	Day 28	ENTPD4	-0.253394	6.52462	-3.06419	0.00301764	0.532554	-2.96593
Single-cell pbulk	CD8_EM	Day 28	SLC17A5	-0.456986	5.06127	-3.14683	0.00312867	0.532554	-2.9548
Single-cell pbulk	CD8_EM	Day 28	H2AFY	-0.213178	7.227	-3.04642	0.00312879	0.532554	-2.95479
Single-cell pbulk	CD8_EM	Day 28	SOS2	-0.28908	6.50585	-3.04726	0.00317128	0.532554	-2.95063
Single-cell pbulk	CD8_EM	Day 28	NACC1	0.603251	4.50964	3.01153	0.00325008	0.532554	2.94304
Single-cell pbulk	CD8_EM	Day 28	PYCR2	0.674046	4.67088	3.04282	0.00325983	0.532554	2.94211
Single-cell pbulk	CD8_EM	Day 28	RBM25	0.130448	8.85455	3.02502	0.00333516	0.532554	2.93503
Single-cell pbulk	CD8_EM	Day 28	TECR	0.164775	8.0487	3.02412	0.00339064	0.532554	2.92991
Single-cell pbulk	CD8_EM	Day 28	MTHFR	-0.51843	4.69468	-2.99398	0.00342728	0.532554	-2.92657
Single-cell pbulk	CD8_EM	Day 28	AQP11	1.08724	1.6987	3.01035	0.00351349	0.532554	2.91883
Single-cell pbulk	CD8_EM	Day 28	SIRPG	0.38308	6.26274	2.995	0.00360269	0.532554	2.911
Single-cell pbulk	CD8_EM	Day 28	PIGA	-0.868255	3.51169	-2.97177	0.00366427	0.532554	-2.9057
Single-cell pbulk	CD8_EM	Day 28	PSMA8	-1.22636	1.91121	-3.007	0.0037732	0.532554	-2.89653
Single-cell pbulk	CD8_EM	Day 28	MPEG1	-1.2176	2.34279	-2.96119	0.00397667	0.532554	-2.88001
Single-cell pbulk	CD8_EM	Day 28	TLE3	-0.412477	5.07622	-2.95858	0.00409279	0.532554	-2.87092
Single-cell pbulk	CD8_EM	Day 28	ZNF570	-0.698368	4.08924	-2.93154	0.00413369	0.532554	-2.86778
Single-cell pbulk	CD8_EM	Day 28	ANKRD32	0.336707	6.43937	3.19134	0.00420846	0.532554	2.8621
Single-cell pbulk	CD8_EM	Day 28	MYL9	1.35308	1.49788	2.9474	0.00421751	0.532554	2.86142
Single-cell pbulk	CD8_EM	Day 28	ZNF721	0.268801	6.95861	2.94012	0.00422579	0.532554	2.8608
Single-cell pbulk	CD8_EM	Day 28	RP11-401F2.3	-1.02641	2.17767	-2.97351	0.00426022	0.532554	-2.85822
Single-cell pbulk	CD8_EM	Day 28	NDUFB2	-0.197359	8.1824	-2.91127	0.00461722	0.532554	-2.83259
Single-cell pbulk	CD8_EM	Day 28	CTD-2410N18.3	1.12288	1.51475	2.90993	0.00468537	0.532554	2.8279
Single-cell pbulk	CD8_EM	Day 28	RP11-430H10.1	1.23688	1.4876	2.91738	0.00478169	0.532554	2.82138
Single-cell pbulk	CD8_EM	Day 28	EOGT	-0.557204	4.57166	-2.95558	0.00487214	0.532554	-2.81537
Single-cell pbulk	CD8_EM	Day 28	FTSJ2	0.500545	4.74514	2.95563	0.00488363	0.532554	2.81461
Single-cell pbulk	CD8_EM	Day 28	NOD1	0.457918	4.85211	2.87266	0.00498741	0.532554	2.80785
Single-cell pbulk	CD8_EM	Day 28	SPTLC1	0.326168	5.63919	2.99395	0.00499691	0.532554	2.80723
Single-cell pbulk	CD8_EM	Day 28	U47924.30	1.03097	1.49426	2.88654	0.00506976	0.532554	2.80257
Single-cell pbulk	CD8_EM	Day 28	POLE4	0.236424	6.86311	2.88311	0.00509514	0.532554	2.80096
Single-cell pbulk	CD8_EM	Day 28	EVI2A	0.282483	6.50338	2.93016	0.0051063	0.532554	2.80025
Single-cell pbulk	CD8_EM	Day 28	GGCX	0.608733	4.134	2.87029	0.00510665	0.532554	2.80023
Single-cell pbulk	CD8_EM	Day 28	BAP1	-0.411296	5.30844	-2.85656	0.00515469	0.532554	-2.7972
Single-cell pbulk	CD8_EM	Day 28	CD7	-0.164764	9.36423	-2.87893	0.00515857	0.532554	-2.79696
Single-cell pbulk	CD8_EM	Day 28	BMF	-1.11609	2.00052	-2.87167	0.00521614	0.532554	-2.79337
Single-cell pbulk	CD8_EM	Day 28	CHPF2	-0.458136	5.15776	-2.83496	0.00550092	0.535748	-2.77614
Single-cell pbulk	CD8_EM	Day 28	FARP2	-0.672306	3.80613	-2.8306	0.00555946	0.535748	-2.77269
Single-cell pbulk	CD8_EM	Day 28	PPP2R2D	-0.914682	3.48103	-3.03744	0.0055705	0.535748	-2.77205
Single-cell pbulk	CD8_EM	Day 28	SLC35B3	-0.357008	5.22443	-2.83937	0.00561816	0.535748	-2.76927
Single-cell pbulk	CD8_EM	Day 28	CDC14A	0.252247	6.94316	2.84464	0.00569671	0.535748	2.76475
Single-cell pbulk	CD8_EM	Day 28	TRIM4	0.275826	6.61543	3.03046	0.00574126	0.535748	2.7622
Single-cell pbulk	CD8_EM	Day 28	AC097500.2	1.00735	1.15567	2.8388	0.00575759	0.535748	2.76128
Single-cell pbulk	CD8_EM	Day 28	CACNA2D2	-0.525727	4.19029	-2.8224	0.00608458	0.548366	-2.74319
Single-cell pbulk	CD8_EM	Day 28	UBE2Z	-0.250493	6.80924	-2.81695	0.00615225	0.548366	-2.73955
Single-cell pbulk	CD8_EM	Day 28	CTC-241N9.1	-1.02761	1.7476	-2.8079	0.00627963	0.548366	-2.73281
Single-cell pbulk	CD8_EM	Day 28	DDX60	-0.351754	6.03475	-2.80089	0.00631879	0.548366	-2.73076
Single-cell pbulk	CD8_EM	Day 28	SP110	-0.162109	7.98146	-2.80094	0.00638621	0.548366	-2.72726
Single-cell pbulk	CD8_EM	Day 28	PAQR6	1.07954	1.59594	2.79826	0.0065785	0.548366	2.71746
Single-cell pbulk	CD8_EM	Day 28	ST20	-1.00948	1.65792	-2.78712	0.00665852	0.548366	-2.71346
Single-cell pbulk	CD8_EM	Day 28	JAZF1	-0.33403	6.34027	-2.79289	0.00675546	0.548366	-2.70866
Single-cell pbulk	CD8_EM	Day 28	MCM8	0.694877	3.40467	2.75795	0.00685189	0.548366	2.70396
Single-cell pbulk	CD8_EM	Day 28	DMTF1	0.230967	6.90738	2.76411	0.00685488	0.548366	2.70381
Single-cell pbulk	CD8_EM	Day 28	AGGF1	0.256929	6.84454	2.81004	0.00687553	0.548366	2.70281
Single-cell pbulk	CD8_EM	Day 28	C8orf44	-0.851899	2.23325	-2.77541	0.00696664	0.548366	-2.69843
Single-cell pbulk	CD8_EM	Day 28	EXOC4	0.238547	7.08417	3.18055	0.00711896	0.548366	2.69123
Single-cell pbulk	CD8_EM	Day 28	SMAD1	0.561278	1.08027	2.76788	0.00718034	0.548366	2.68836
Single-cell pbulk	CD8_EM	Day 28	GS1-124K5.4	-0.86204	3.40391	-2.74137	0.00727056	0.548366	-2.68419
Single-cell pbulk	CD8_EM	Day 28	FKBPL	1.00844	1.68015	2.75358	0.00729367	0.548366	2.68313
Single-cell pbulk	CD8_EM	Day 28	UCKL1	-0.341557	5.81036	-2.74189	0.00736369	0.548366	-2.67993
Single-cell pbulk	CD8_EM	Day 28	RPS4Y1	-1.0107	6.86817	-2.74928	0.00736956	0.548366	-2.67967
Single-cell pbulk	CD8_EM	Day 28	KIR3DX1	-1.00506	2.03655	-2.7482	0.0074147	0.548366	-2.67762
Single-cell pbulk	CD8_EM	Day 28	RTN4R	1.0364	2.12368	2.94806	0.00744196	0.548366	2.67639
Single-cell pbulk	CD8_EM	Day 28	TRAPPC2L	0.284506	6.43205	2.7818	0.00748998	0.548366	2.67424
Single-cell pbulk	CD8_EM	Day 28	CPT1A	0.511147	5.99811	3.09923	0.00763618	0.548366	2.66775
Single-cell pbulk	CD8_EM	Day 28	SRSF2	-0.174465	8.66576	-2.7314	0.00777116	0.548366	-2.66185
Single-cell pbulk	CD8_EM	Day 28	UBXN11	0.459446	5.8519	2.71667	0.00786112	0.548366	2.65798
Single-cell pbulk	CD8_EM	Day 28	RP11-634H22.1	0.829779	3.32495	2.74958	0.00805547	0.548366	2.64974
Single-cell pbulk	CD8_EM	Day 28	NGRN	0.301073	6.2565	2.70806	0.00810608	0.548366	2.64762
Single-cell pbulk	CD8_EM	Day 28	FAM175A	0.379322	5.36042	2.71984	0.00825455	0.548366	2.64148
Single-cell pbulk	CD8_EM	Day 28	SLC36A1	-0.617415	3.49879	-2.7105	0.00826068	0.548366	-2.64123
Single-cell pbulk	CD8_EM	Day 28	SETBP1	-0.669435	4.22915	-2.74283	0.00827017	0.548366	-2.64084
Single-cell pbulk	CD8_EM	Day 28	DYNLL1-AS1	0.995969	1.51115	2.7072	0.00830647	0.548366	2.63935
Single-cell pbulk	CD8_EM	Day 28	PPP1R13B	0.376464	5.2659	2.70358	0.00831386	0.548366	2.63905
Single-cell pbulk	CD8_EM	Day 28	AC004893.11	0.85952	2.52677	2.68921	0.00832613	0.548366	2.63855
Single-cell pbulk	CD8_EM	Day 28	P2RY10	0.242322	6.11645	2.70496	0.00835491	0.548366	2.63738
Single-cell pbulk	CD8_EM	Day 28	DISC1	0.683075	3.63945	2.74087	0.008576	0.550571	2.62851
Single-cell pbulk	CD8_EM	Day 28	EMG1	0.380029	5.85322	2.75172	0.00870982	0.550571	2.62324
Single-cell pbulk	CD8_EM	Day 28	MPP6	0.313598	5.67455	2.68537	0.00878625	0.550571	2.62026
Single-cell pbulk	CD8_EM	Day 28	XCL2	0.321167	6.39033	2.68494	0.00883397	0.550571	2.61841
Single-cell pbulk	CD8_EM	Day 28	FANCI	-0.812745	3.20272	-2.83091	0.00888904	0.550571	-2.61629
Single-cell pbulk	CD8_EM	Day 28	PLCXD2	0.824608	3.53724	2.71443	0.00891871	0.550571	2.61515
Single-cell pbulk	CD8_EM	Day 28	LIN7C	0.388566	4.98587	2.67018	0.00901555	0.550571	2.61146
Single-cell pbulk	CD8_EM	Day 28	FBXL5	-0.275261	7.12753	-2.66204	0.00907791	0.550571	-2.60911
Single-cell pbulk	CD8_EM	Day 28	RP11-91G21.1	1.08364	1.52195	2.6546	0.00916375	0.550571	2.60588
Single-cell pbulk	CD8_EM	Day 28	NDUFB5	0.323204	6.24367	2.79963	0.00932049	0.550571	2.60007
Single-cell pbulk	CD8_EM	Day 28	LINC00334	0.833769	1.58213	2.66285	0.0093921	0.550571	2.59744
Single-cell pbulk	CD8_EM	Day 28	RAB21	0.226159	6.48058	2.65766	0.00939313	0.550571	2.5974
Single-cell pbulk	CD8_EM	Day 28	RP11-245J9.4	0.997959	1.27675	2.66147	0.00948089	0.550571	2.59421
Single-cell pbulk	CD8_EM	Day 28	SFXN5	0.97626	3.05192	2.67882	0.00951164	0.550571	2.5931
Single-cell pbulk	CD8_EM	Day 28	PRMT3	0.306171	5.31513	2.65705	0.00951197	0.550571	2.59308
Single-cell pbulk	CD8_EM	Day 28	ZNF225	0.860226	2.6782	2.79187	0.00975259	0.55836	2.58448
Single-cell pbulk	CD8_EM	Day 28	PTPN9	0.412624	4.9831	2.63342	0.00987577	0.55836	2.58015
Single-cell pbulk	CD8_EM	Day 28	RDM1	1.04506	1.68187	2.64397	0.00991163	0.55836	2.5789
Single-cell pbulk	CD8_EM	Day 28	ING5	0.287386	5.43297	2.63118	0.0101168	0.55836	2.57181
Single-cell pbulk	CD8_EM	Day 28	RP11-381K20.2	0.54675	3.99219	2.63206	0.0102298	0.55836	2.56796
Single-cell pbulk	CD8_EM	Day 28	DARS	0.222679	7.0417	2.62981	0.0102433	0.55836	2.56751
Single-cell pbulk	CD8_EM	Day 28	PTP4A2	-0.138714	9.47231	-2.66533	0.0102798	0.55836	-2.56627
Single-cell pbulk	CD8_EM	Day 28	DMKN	0.849139	3.3644	2.62896	0.0102806	0.55836	2.56624
Single-cell pbulk	CD8_EM	Day 28	GTF2A1	0.346968	5.65116	2.63497	0.0103302	0.55836	2.56458
Single-cell pbulk	CD8_EM	Day 28	WDR75	0.34017	5.79653	2.60848	0.0104073	0.558424	2.56199
Single-cell pbulk	CD8_EM	Day 28	FBLN7	1.02351	1.27104	2.62197	0.0104964	0.559122	2.55903
Single-cell pbulk	CD8_EM	Day 28	TGS1	0.258441	6.71955	2.59426	0.0108201	0.567579	2.54846
Single-cell pbulk	CD8_EM	Day 28	RP6-99M1.2	0.988542	1.98792	2.59353	0.0108419	0.567579	2.54776
Single-cell pbulk	CD8_EM	Day 28	NOG	1.00187	1.56008	2.60791	0.0108868	0.567579	2.54631
Single-cell pbulk	CD8_EM	Day 28	PSMD5-AS1	0.358429	6.34528	2.60737	0.0111307	0.576212	2.53857
Single-cell pbulk	CD8_EM	Day 28	IDE	0.367516	5.19799	2.58038	0.0112375	0.577671	2.53523
Single-cell pbulk	CD8_EM	Day 28	ZFR	0.188036	7.58913	2.5761	0.0115123	0.587685	2.52675
Single-cell pbulk	CD8_EM	Day 28	ARFGAP2	-0.22424	6.46881	-2.5713	0.0117822	0.591547	-2.5186
Single-cell pbulk	CD8_EM	Day 28	SLC38A1	-0.140506	8.65655	-2.57819	0.0117989	0.591547	-2.5181
Single-cell pbulk	CD8_EM	Day 28	PSMC6	-0.202102	6.65314	-2.57326	0.0118293	0.591547	-2.51719
Single-cell pbulk	CD8_EM	Day 28	TCOF1	0.212781	6.39249	2.56489	0.0120654	0.593651	2.51022
Single-cell pbulk	CD8_EM	Day 28	DCUN1D3	1.00701	2.12229	2.57272	0.0121273	0.593651	2.50842
Single-cell pbulk	CD8_EM	Day 28	BCL7C	-0.196495	7.51047	-2.55771	0.0122252	0.593651	-2.50558
Single-cell pbulk	CD8_EM	Day 28	MGEA5	-0.157435	8.23671	-2.56926	0.0122491	0.593651	-2.50489
Single-cell pbulk	CD8_EM	Day 28	ZNF436	0.978911	2.49412	2.55777	0.0122752	0.593651	2.50413
Single-cell pbulk	CD8_EM	Day 28	MRPL42	0.314881	5.85095	2.55288	0.0125157	0.601077	2.49726
Single-cell pbulk	CD8_EM	Day 28	HAX1	0.215155	7.13448	2.54482	0.0125923	0.601077	2.4951
Single-cell pbulk	CD8_EM	Day 28	NKIRAS1	0.802863	3.18774	2.58644	0.0127548	0.604906	2.49054
Single-cell pbulk	CD8_EM	Day 28	NCF2	0.750664	3.29953	2.52988	0.0128903	0.607415	2.48678
Single-cell pbulk	CD8_EM	Day 28	AP1S3	-1.05842	2.1693	-2.5919	0.0131012	0.613419	-2.48101
Single-cell pbulk	CD8_EM	Day 28	RNF207	0.927728	1.35493	2.62287	0.0142157	0.649348	2.45177
Single-cell pbulk	CD8_EM	Day 28	OXNAD1	0.216161	7.35042	2.50891	0.0142227	0.649348	2.45159
Single-cell pbulk	CD8_EM	Day 28	RP11-89F3.2	-0.518718	4.65344	-2.51928	0.014232	0.649348	-2.45135
Single-cell pbulk	CD8_EM	Day 28	WHSC1	-0.371799	5.46236	-2.49671	0.014288	0.649348	-2.44994
Single-cell pbulk	CD8_EM	Day 28	ASTL	0.935058	1.21387	2.53306	0.0144015	0.649348	2.44709
Single-cell pbulk	CD8_EM	Day 28	PEX11A	0.958317	2.61087	2.51463	0.0144132	0.649348	2.4468
Single-cell pbulk	CD8_EM	Day 28	MED11	0.404429	5.68146	2.49941	0.0145385	0.649348	2.44368
Single-cell pbulk	CD8_EM	Day 28	BCAS4	0.303906	5.61889	2.49929	0.0145752	0.649348	2.44276
Single-cell pbulk	CD8_EM	Day 28	TNFAIP1	-0.646705	4.27406	-2.479	0.0147514	0.653238	-2.43843
Single-cell pbulk	CD8_EM	Day 28	AC107218.3	0.884981	1.4865	2.48983	0.0149108	0.654413	2.43454
Single-cell pbulk	CD8_EM	Day 28	SETD9	0.820861	3.01638	2.48822	0.014956	0.654413	2.43344
Single-cell pbulk	CD8_EM	Day 28	SH2D2A	0.230685	7.54357	2.48538	0.0150594	0.65504	2.43095
Single-cell pbulk	CD8_EM	Day 28	AC009133.12	0.936582	2.43731	2.4839	0.0151583	0.655464	2.42857
Single-cell pbulk	CD8_EM	Day 28	S1PR2	0.900936	1.6965	2.48209	0.0152488	0.655522	2.42641
Single-cell pbulk	CD8_EM	Day 28	APBB1IP	-0.115408	9.03996	-2.7295	0.0153631	0.656596	-2.4237
Single-cell pbulk	CD8_EM	Day 28	MED9	0.437104	4.57906	2.45412	0.0157517	0.668856	2.41462
Single-cell pbulk	CD8_EM	Day 28	POLR2J3	0.283781	6.27885	2.46624	0.015879	0.668856	2.41169
Single-cell pbulk	CD8_EM	Day 28	RP11-252A24.3	1.02625	1.54887	2.45	0.015923	0.668856	2.41068
Single-cell pbulk	CD8_EM	Day 28	SIRPA	-0.852238	1.4456	-2.59418	0.0160867	0.671802	-2.40694
Single-cell pbulk	CD8_EM	Day 28	SLC25A39	0.231663	6.80921	2.57982	0.0162545	0.671802	2.40315
Single-cell pbulk	CD8_EM	Day 28	VWA9	0.376851	4.91293	2.44768	0.0162673	0.671802	2.40286
Single-cell pbulk	CD8_EM	Day 28	POMP	-0.217099	7.39049	-2.43704	0.0166466	0.677915	-2.39442
Single-cell pbulk	CD8_EM	Day 28	RCAN2	0.966334	2.33517	2.46868	0.0166615	0.677915	2.39409
Single-cell pbulk	CD8_EM	Day 28	INTS12	-0.43279	5.14514	-2.43587	0.0167073	0.677915	-2.39309
Single-cell pbulk	CD8_EM	Day 28	RP11-440L14.4	0.913148	2.62158	2.42842	0.0168479	0.677915	2.39001
Single-cell pbulk	CD8_EM	Day 28	C14orf159	-0.256516	6.27768	-2.43283	0.0169549	0.677915	-2.38768
Single-cell pbulk	CD8_EM	Day 28	GABPB2	-0.333271	5.34792	-2.47429	0.0169686	0.677915	-2.38739
Single-cell pbulk	CD8_EM	Day 28	APP	0.484319	4.35333	2.43803	0.0171836	0.682793	2.38276
Single-cell pbulk	CD8_EM	Day 28	RP11-264B17.5	0.920578	1.99002	2.41383	0.0175002	0.691634	2.37603
Single-cell pbulk	CD8_EM	Day 28	KIF3A	0.263394	5.92363	2.40941	0.0177023	0.692558	2.37179
Single-cell pbulk	CD8_EM	Day 28	ZNF443	0.854449	1.90339	2.4204	0.0178254	0.692558	2.36922
Single-cell pbulk	CD8_EM	Day 28	POGK	0.349377	5.84359	2.41357	0.0178522	0.692558	2.36867
Single-cell pbulk	CD8_EM	Day 28	HOXA1	0.940469	1.34403	2.41345	0.0179004	0.692558	2.36767
Single-cell pbulk	CD8_EM	Day 28	ZNF432	0.644315	3.724	2.47045	0.0180012	0.69281	2.36559
Single-cell pbulk	CD8_EM	Day 28	PKN1	-0.178586	7.78767	-2.39875	0.0184833	0.705411	-2.35579
Single-cell pbulk	CD8_EM	Day 28	CLU	0.75325	3.56056	2.45471	0.0185205	0.705411	2.35504
Single-cell pbulk	CD8_EM	Day 28	MYC	0.448628	5.91588	2.40246	0.0188212	0.713167	2.34905
Single-cell pbulk	CD8_EM	Day 28	AC004951.6	-0.813517	2.16935	-2.39293	0.0192165	0.722008	-2.3413
Single-cell pbulk	CD8_EM	Day 28	GPR155	-0.398716	5.38323	-2.5163	0.0192595	0.722008	-2.34047
Single-cell pbulk	CD8_EM	Day 28	CYB5R1	0.274436	5.5215	2.38106	0.0193491	0.722008	2.33874
Single-cell pbulk	CD8_EM	Day 28	CXorf40A	-0.518403	4.16295	-2.36863	0.0200801	0.732281	-2.32485
Single-cell pbulk	CD8_EM	Day 28	CYSTM1	0.519122	4.38749	2.36564	0.020407	0.732281	2.31878
Single-cell pbulk	CD8_EM	Day 28	CDC25B	-0.138262	7.86791	-2.36689	0.0204818	0.732281	-2.3174
Single-cell pbulk	CD8_EM	Day 28	TNFRSF10A	0.318039	5.61278	2.36356	0.0205042	0.732281	2.31699
Single-cell pbulk	CD8_EM	Day 28	TSTA3	0.26191	6.19167	2.39506	0.0205156	0.732281	2.31678
Single-cell pbulk	CD8_EM	Day 28	RP11-47A8.5	0.899038	1.34637	2.359	0.0206842	0.732281	2.3137
Single-cell pbulk	CD8_EM	Day 28	GPATCH2	0.307982	5.25268	2.34811	0.0207245	0.732281	2.31297
Single-cell pbulk	CD8_EM	Day 28	CENPV	0.461486	4.13608	2.35965	0.020849	0.732281	2.31071
Single-cell pbulk	CD8_EM	Day 28	ZNF674-AS1	0.760689	2.73165	2.35801	0.0209629	0.732281	2.30865
Single-cell pbulk	CD8_EM	Day 28	NRROS	-0.474103	4.50052	-2.51966	0.0210265	0.732281	-2.30751
Single-cell pbulk	CD8_EM	Day 28	DNAL4	0.473062	4.16204	2.36289	0.0211128	0.732281	2.30596
Single-cell pbulk	CD8_EM	Day 28	RP4-594I10.3	0.762855	3.21625	2.37489	0.0211807	0.732281	2.30475
Single-cell pbulk	CD8_EM	Day 28	SS18	-0.21951	6.35421	-2.37784	0.0213473	0.732281	-2.30179
Single-cell pbulk	CD8_EM	Day 28	GNE	0.516433	4.0672	2.44863	0.0215794	0.732281	2.29769
Single-cell pbulk	CD8_EM	Day 28	CSNK1G1	-0.258062	5.80561	-2.3419	0.0215922	0.732281	-2.29747
Single-cell pbulk	CD8_EM	Day 28	SPON2	-0.32791	7.32624	-2.34632	0.0216755	0.732281	-2.29601
Single-cell pbulk	CD8_EM	Day 28	PPP4R1	-0.338252	5.21428	-2.33523	0.0216925	0.732281	-2.29571
Single-cell pbulk	CD8_EM	Day 28	NFKBIB	-0.309931	6.34121	-2.33019	0.0216949	0.732281	-2.29567
Single-cell pbulk	CD8_EM	Day 28	HIBADH	0.330784	5.37556	2.33522	0.0216952	0.732281	2.29566
Single-cell pbulk	CD8_EM	Day 28	ZNF548	-0.436081	4.07252	-2.33847	0.0217183	0.732281	-2.29526
Single-cell pbulk	CD8_EM	Day 28	HLA-DRB5	-0.22674	7.28683	-2.34312	0.021783	0.732281	-2.29413
Single-cell pbulk	CD8_EM	Day 28	WDR60	0.363724	5.64626	2.33413	0.0223004	0.732281	2.28521
Single-cell pbulk	CD8_EM	Day 28	PLAGL1	0.812994	3.05075	2.49182	0.0225123	0.732281	2.28161
Single-cell pbulk	CD8_EM	Day 28	TMTC2	-0.846545	2.64932	-2.32695	0.0225163	0.732281	-2.28154
Single-cell pbulk	CD8_EM	Day 28	RP5-1024G6.7	0.987383	1.42284	2.37572	0.0225553	0.732281	2.28088
Single-cell pbulk	CD8_EM	Day 28	PGP	0.217045	6.58796	2.3263	0.0225836	0.732281	2.28041
Single-cell pbulk	CD8_EM	Day 28	NME8	-0.946472	1.51503	-2.33244	0.0226372	0.732281	-2.2795
Single-cell pbulk	CD8_EM	Day 28	FBXW4	-0.277327	5.84641	-2.31419	0.0226556	0.732281	-2.27919
Single-cell pbulk	CD8_EM	Day 28	MAST4	0.66645	3.80026	2.3212	0.0227728	0.732281	2.27722
Single-cell pbulk	CD8_EM	Day 28	SLC22A15	0.917978	1.92115	2.32234	0.0228102	0.732281	2.2766
Single-cell pbulk	CD8_EM	Day 28	COPG1	0.261162	6.44076	2.3074	0.0229754	0.732281	2.27384
Single-cell pbulk	CD8_EM	Day 28	NSMCE1	0.254799	6.50238	2.31295	0.023114	0.732281	2.27154
Single-cell pbulk	CD8_EM	Day 28	LRRC16B	-0.977759	1.47423	-2.37159	0.0232366	0.732281	-2.26952
Single-cell pbulk	CD8_EM	Day 28	RP11-473M20.9	-0.9723	2.30923	-2.33074	0.0233151	0.732281	-2.26823
Single-cell pbulk	CD8_EM	Day 28	ITGA1	-0.779541	2.91912	-2.31183	0.0233386	0.732281	-2.26785
Single-cell pbulk	CD8_EM	Day 28	DHCR7	0.648937	3.95926	2.44122	0.0234492	0.732281	2.26604
Single-cell pbulk	CD8_EM	Day 28	UBAC2-AS1	0.674064	3.44129	2.29601	0.0236427	0.732281	2.26289
Single-cell pbulk	CD8_EM	Day 28	HELQ	0.249916	5.82323	2.30081	0.0239302	0.732281	2.25825
Single-cell pbulk	CD8_EM	Day 28	ZNF226	0.387817	4.99778	2.29082	0.0239521	0.732281	2.2579
Single-cell pbulk	CD8_EM	Day 28	C21orf119	0.691979	3.17527	2.29761	0.0240017	0.732281	2.2571
Single-cell pbulk	CD8_EM	Day 28	HIST1H1E	-0.27949	9.24178	-2.29299	0.0240056	0.732281	-2.25704
Single-cell pbulk	CD8_EM	Day 28	NCR3	0.236614	6.52833	2.30111	0.024008	0.732281	2.257
Single-cell pbulk	CD8_EM	Day 28	ERICH1	0.161863	7.2819	2.32546	0.024073	0.732281	2.25596
Single-cell pbulk	CD8_EM	Day 28	ELL3	0.882739	1.14897	2.29309	0.0241055	0.732281	2.25544
Single-cell pbulk	CD8_EM	Day 28	CEP78	-0.225921	7.25272	-2.29901	0.0241657	0.732281	-2.25448
Single-cell pbulk	CD8_EM	Day 28	HM13	0.175925	7.32914	2.31255	0.0243419	0.732281	2.25169
Single-cell pbulk	CD8_EM	Day 28	RRAS2	-0.280597	6.20175	-2.34492	0.0243464	0.732281	-2.25162
Single-cell pbulk	CD8_EM	Day 28	SMARCD1	-0.239245	6.37042	-2.28005	0.0246066	0.732281	-2.24752
Single-cell pbulk	CD8_EM	Day 28	ZFYVE28	-0.281068	5.33139	-2.28977	0.024657	0.732281	-2.24673
Single-cell pbulk	CD8_EM	Day 28	ACSS1	-0.248225	6.14753	-2.28124	0.0247032	0.732281	-2.24601
Single-cell pbulk	CD8_EM	Day 28	COMMD10	0.248053	6.09545	2.28549	0.024733	0.732281	2.24555
Single-cell pbulk	CD8_EM	Day 28	EFNB1	-0.725737	2.68853	-2.27684	0.0248045	0.732281	-2.24443
Single-cell pbulk	CD8_EM	Day 28	CTD-2366F13.1	0.886595	1.76808	2.28383	0.0251167	0.735791	2.2396
Single-cell pbulk	CD8_EM	Day 28	ANKS3	0.438396	4.70914	2.28534	0.0252107	0.735791	2.23816
Single-cell pbulk	CD8_EM	Day 28	HIST1H2AG	0.488483	4.54497	2.28971	0.0252237	0.735791	2.23796
Single-cell pbulk	CD8_EM	Day 28	GTF2I	-0.182955	7.33362	-2.33956	0.0253474	0.736095	-2.23607
Single-cell pbulk	CD8_EM	Day 28	BTRC	-0.392858	5.02123	-2.25953	0.0260768	0.736095	-2.22507
Single-cell pbulk	CD8_EM	Day 28	CSF1R	-0.800212	1.48697	-2.26808	0.0261261	0.736095	-2.22433
Single-cell pbulk	CD8_EM	Day 28	ATP8B2	0.235366	6.57651	2.26381	0.0261558	0.736095	2.22389
Single-cell pbulk	CD8_EM	Day 28	CTD-2013N24.2	1.01126	2.09151	2.26486	0.0261988	0.736095	2.22325
Single-cell pbulk	CD8_EM	Day 28	ADAMTSL5	-0.87996	2.11643	-2.25175	0.0263999	0.736095	-2.22028
Single-cell pbulk	CD8_EM	Day 28	PDE4DIP	0.314507	5.71592	2.24937	0.026556	0.736095	2.21798
Single-cell pbulk	CD8_EM	Day 28	ARL2BP	-0.22001	7.07281	-2.25964	0.026616	0.736095	-2.2171
Single-cell pbulk	CD8_EM	Day 28	SEC31A	-0.174178	7.40993	-2.28971	0.0266342	0.736095	-2.21684
Single-cell pbulk	CD8_EM	Day 28	TGFBR3	-0.202378	7.77722	-2.2587	0.0267839	0.736095	-2.21465
Single-cell pbulk	CD8_EM	Day 28	MYLPF	-0.98257	1.48264	-2.25308	0.0268855	0.736095	-2.21318
Single-cell pbulk	CD8_EM	Day 28	FBXO28	0.381422	5.30469	2.27173	0.0269752	0.736095	2.21188
Single-cell pbulk	CD8_EM	Day 28	DNAJA3	0.323928	5.72415	2.24992	0.027088	0.736095	2.21025
Single-cell pbulk	CD8_EM	Day 28	CEP192	0.233214	5.78553	2.25029	0.0271159	0.736095	2.20984
Single-cell pbulk	CD8_EM	Day 28	NUDCD1	0.296282	5.33925	2.2492	0.0271229	0.736095	2.20974
Single-cell pbulk	CD8_EM	Day 28	CMTR1	-0.337703	5.43475	-2.25632	0.0271393	0.736095	-2.20951
Single-cell pbulk	CD8_EM	Day 28	S100B	0.683478	3.22429	2.28179	0.0273158	0.736095	2.20698
Single-cell pbulk	CD8_EM	Day 28	RP11-96D1.11	-0.781343	1.49915	-2.24858	0.0273758	0.736095	-2.20612
Single-cell pbulk	CD8_EM	Day 28	SREBF1	-0.368576	4.83782	-2.24661	0.0274215	0.736095	-2.20547
Single-cell pbulk	CD8_EM	Day 28	CTB-31O20.2	-0.523413	5.05577	-2.24733	0.0275566	0.736095	-2.20354
Single-cell pbulk	CD8_EM	Day 28	RHOB	-0.414195	5.50619	-2.41844	0.0275569	0.736095	-2.20354
Single-cell pbulk	CD8_EM	Day 28	CTNNAL1	0.79537	2.33671	2.24162	0.0278311	0.736095	2.19966
Single-cell pbulk	CD8_EM	Day 28	DLGAP1-AS1	0.40805	4.93059	2.24263	0.0278585	0.736095	2.19927
Single-cell pbulk	CD8_EM	Day 28	GNAI1	0.690364	0.983924	2.23909	0.0279412	0.736095	2.19811
Single-cell pbulk	CD8_EM	Day 28	ARHGAP26	-0.170237	7.53919	-2.62841	0.0280316	0.736095	-2.19684
Single-cell pbulk	CD8_EM	Day 28	AKTIP	-0.234329	5.99264	-2.23205	0.0282629	0.736095	-2.19362
Single-cell pbulk	CD8_EM	Day 28	SIKE1	0.279305	6.00943	2.22777	0.028352	0.736095	2.19238
Single-cell pbulk	CD8_EM	Day 28	DDX39A	-0.193302	7.33191	-2.22415	0.0284407	0.736095	-2.19115
Single-cell pbulk	CD8_EM	Day 28	ZNF70	0.829325	2.49426	2.25378	0.0284718	0.736095	2.19072
Single-cell pbulk	CD8_EM	Day 28	FADS1	0.682928	2.6282	2.23068	0.0285718	0.736095	2.18935
Single-cell pbulk	CD8_EM	Day 28	LINC00402	0.327873	5.68007	2.23168	0.0286045	0.736095	2.18889
Single-cell pbulk	CD8_EM	Day 28	IL7R	0.178629	10.8677	2.38835	0.0287081	0.736095	2.18747
Single-cell pbulk	CD8_EM	Day 28	PIK3R5	0.189469	7.55173	2.21943	0.0288403	0.736095	2.18566
Single-cell pbulk	CD8_EM	Day 28	FBXO15	0.783453	1.2334	2.22367	0.0289361	0.736095	2.18436
Single-cell pbulk	CD8_EM	Day 28	FBXO44	-0.353343	5.57821	-2.21513	0.0289461	0.736095	-2.18422
Single-cell pbulk	CD8_EM	Day 28	PLEKHA7	0.814897	1.46277	2.22482	0.0290635	0.736095	2.18262
Single-cell pbulk	CD8_EM	Day 28	BAZ2B	0.216947	6.37107	2.2211	0.0292802	0.736095	2.17969
Single-cell pbulk	CD8_EM	Day 28	ZEB1	0.234256	6.35175	2.21791	0.0293289	0.736095	2.17904
Single-cell pbulk	CD8_EM	Day 28	ZNF33B	0.389356	5.23221	2.23601	0.0293392	0.736095	2.1789
Single-cell pbulk	CD8_EM	Day 28	NCOA1	-0.244625	6.00558	-2.21415	0.0294213	0.736095	-2.17779
Single-cell pbulk	CD8_EM	Day 28	DGCR6L	-0.193915	6.91939	-2.21415	0.029468	0.736095	-2.17717
Single-cell pbulk	CD8_EM	Day 28	CD38	-0.743613	3.45784	-2.23612	0.0296039	0.736095	-2.17535
Single-cell pbulk	CD8_EM	Day 28	TMEM50A	-0.125206	8.50286	-2.21319	0.0296132	0.736095	-2.17523
Single-cell pbulk	CD8_EM	Day 28	GIPR	-0.817079	2.07192	-2.21551	0.0296401	0.736095	-2.17487
Single-cell pbulk	CD8_EM	Day 28	TRIM8	-0.255872	5.96189	-2.2449	0.0298749	0.738671	-2.17175
Single-cell pbulk	CD8_EM	Day 28	PARD6A	0.563936	4.01004	2.26943	0.0299448	0.738671	2.17082
Single-cell pbulk	CD8_EM	Day 28	ARL15	-0.340465	5.17808	-2.27364	0.0303048	0.741442	-2.16608
Single-cell pbulk	CD8_EM	Day 28	HIPK3	-0.276014	5.95787	-2.20239	0.0304552	0.741442	-2.16412
Single-cell pbulk	CD8_EM	Day 28	FBXL8	0.485029	4.24737	2.20227	0.030523	0.741442	2.16324
Single-cell pbulk	CD8_EM	Day 28	ERAL1	-0.313261	5.19803	-2.26777	0.0305231	0.741442	-2.16323
Single-cell pbulk	CD8_EM	Day 28	APOL6	-0.234623	7.24401	-2.19616	0.0307107	0.741442	-2.1608
Single-cell pbulk	CD8_EM	Day 28	MSRB1	0.427292	4.3718	2.19737	0.0307168	0.741442	2.16072
Single-cell pbulk	CD8_EM	Day 28	GTPBP6	-0.759804	2.67974	-2.19958	0.0307632	0.741442	-2.16012
Single-cell pbulk	CD8_EM	Day 28	CTD-2267D19.2	0.778442	1.40884	2.19717	0.0308708	0.741605	2.15873
Single-cell pbulk	CD8_EM	Day 28	THAP7	0.262326	6.10375	2.19557	0.0310855	0.741969	2.15598
Single-cell pbulk	CD8_EM	Day 28	ZBTB20	0.168952	6.83689	2.19481	0.0310878	0.741969	2.15595
Single-cell pbulk	CD8_EM	Day 28	PPP2R4	-0.284221	5.48887	-2.17894	0.0315565	0.743195	-2.14998
Single-cell pbulk	CD8_EM	Day 28	AVL9	0.218984	6.07819	2.17849	0.0315847	0.743195	2.14963
Single-cell pbulk	CD8_EM	Day 28	ADSL	0.209632	6.50115	2.18418	0.0319193	0.743195	2.14542
Single-cell pbulk	CD8_EM	Day 28	RP11-367J7.3	-0.870415	1.86065	-2.18625	0.0319366	0.743195	-2.1452
Single-cell pbulk	CD8_EM	Day 28	SOX4	-1.04403	2.23608	-2.17203	0.0320818	0.743195	-2.14339
Single-cell pbulk	CD8_EM	Day 28	CLASP2	-0.221551	6.20634	-2.17607	0.0321574	0.743195	-2.14245
Single-cell pbulk	CD8_EM	Day 28	TIMM10B	-0.322916	5.23825	-2.175	0.032268	0.743195	-2.14108
Single-cell pbulk	CD8_EM	Day 28	SASH3	-0.165836	7.85101	-2.17267	0.0325143	0.743195	-2.13803
Single-cell pbulk	CD8_EM	Day 28	MAPRE3	0.740723	2.59221	2.19696	0.0325245	0.743195	2.1379
Single-cell pbulk	CD8_EM	Day 28	ZNF280D	0.218567	6.32295	2.17595	0.0326797	0.743195	2.136
Single-cell pbulk	CD8_EM	Day 28	SPNS3	0.314876	5.14014	2.17081	0.0327522	0.743195	2.13511
Single-cell pbulk	CD8_EM	Day 28	RP11-96H19.1	0.900534	1.85281	2.17308	0.0328007	0.743195	2.13451
Single-cell pbulk	CD8_EM	Day 28	SLC4A4	-0.527696	3.94036	-2.16842	0.032849	0.743195	-2.13392
Single-cell pbulk	CD8_EM	Day 28	ZNF653	0.674438	2.97384	2.21309	0.0329084	0.743195	2.1332
Single-cell pbulk	CD8_EM	Day 28	CLEC4E	-0.712827	1.23744	-2.17181	0.0329503	0.743195	-2.13269
Single-cell pbulk	CD8_EM	Day 28	A1BG-AS1	0.489491	3.64696	2.16707	0.0331665	0.743195	2.13006
Single-cell pbulk	CD8_EM	Day 28	PITPNA-AS1	0.341901	5.10844	2.30311	0.033178	0.743195	2.12992
Single-cell pbulk	CD8_EM	Day 28	POR	-0.319565	5.2763	-2.17332	0.0332469	0.743195	-2.12909
Single-cell pbulk	CD8_EM	Day 28	CLCN5	0.855729	1.9365	2.21577	0.0334635	0.743195	2.12648
Single-cell pbulk	CD8_EM	Day 28	CUX1	-0.219963	6.26015	-2.16329	0.0335454	0.743195	-2.12549
Single-cell pbulk	CD8_EM	Day 28	ALG10B	-0.71774	2.1042	-2.16429	0.0335757	0.743195	-2.12513
Single-cell pbulk	CD8_EM	Day 28	SIPA1L3	-0.436328	4.59579	-2.15171	0.0336907	0.743195	-2.12375
Single-cell pbulk	CD8_EM	Day 28	PREX1	-0.148217	7.85284	-2.15962	0.0337208	0.743195	-2.12339
Single-cell pbulk	CD8_EM	Day 28	MS4A1	0.325905	5.63133	2.16199	0.0338777	0.743195	2.12152
Single-cell pbulk	CD8_EM	Day 28	RPP21	0.249609	6.41043	2.16897	0.0339006	0.743195	2.12125
Single-cell pbulk	CD8_EM	Day 28	GCAT	0.83299	1.10921	2.15717	0.0340338	0.743195	2.11967
Single-cell pbulk	CD8_EM	Day 28	TMBIM4.1	0.168352	7.14769	2.14802	0.0345017	0.743195	2.11416
Single-cell pbulk	CD8_EM	Day 28	PDE4A	-0.427452	4.254	-2.14934	0.0346132	0.743195	-2.11286
Single-cell pbulk	CD8_EM	Day 28	RNPEP	-0.27882	5.68489	-2.16309	0.0348829	0.743195	-2.10971
Single-cell pbulk	CD8_EM	Day 28	AKAP13	-0.0907847	9.00064	-2.14426	0.035192	0.743195	-2.10614
Single-cell pbulk	CD8_EM	Day 28	YAE1D1	-0.573887	3.72677	-2.13243	0.0352804	0.743195	-2.10513
Single-cell pbulk	CD8_EM	Day 28	TPM3	-0.102002	10.0036	-2.13972	0.0353412	0.743195	-2.10443
Single-cell pbulk	CD8_EM	Day 28	ZNF217	0.203643	7.37002	2.17124	0.0353891	0.743195	2.10388
Single-cell pbulk	CD8_EM	Day 28	C9orf78	-0.14319	8.37111	-2.34261	0.0355102	0.743195	-2.10249
Single-cell pbulk	CD8_EM	Day 28	ACAT2	-0.298474	5.52065	-2.13208	0.0355653	0.743195	-2.10186
Single-cell pbulk	CD8_EM	Day 28	ZNF391	0.8296	1.54796	2.16403	0.0356488	0.743195	2.10091
Single-cell pbulk	CD8_EM	Day 28	LUCAT1	0.707242	1.68303	2.13628	0.0357683	0.743195	2.09955
Single-cell pbulk	CD8_EM	Day 28	PSMD8	-0.155194	7.59602	-2.1338	0.0359209	0.743195	-2.09782
Single-cell pbulk	CD8_EM	Day 28	CSK	-0.126614	8.63467	-2.14114	0.0359352	0.743195	-2.09766
Single-cell pbulk	CD8_EM	Day 28	GZMB	-0.312544	8.378	-2.13442	0.03602	0.743195	-2.0967
Single-cell pbulk	CD8_EM	Day 28	PLTP	0.811948	1.33102	2.13336	0.0360302	0.743195	2.09659
Single-cell pbulk	CD8_EM	Day 28	RP11-473M20.14	0.360652	4.7647	2.12901	0.0361137	0.743195	2.09565
Single-cell pbulk	CD8_EM	Day 28	MAGT1	-0.255992	6.03498	-2.14871	0.0363078	0.743195	-2.09346
Single-cell pbulk	CD8_EM	Day 28	HARS	-0.222636	6.39376	-2.11841	0.0366616	0.743195	-2.08951
Single-cell pbulk	CD8_EM	Day 28	GOLGA7	-0.174641	7.25293	-2.3984	0.0368127	0.743195	-2.08784
Single-cell pbulk	CD8_EM	Day 28	CDCA4	0.314414	5.22121	2.20315	0.0369945	0.743195	2.08582
Single-cell pbulk	CD8_EM	Day 28	STARD9	-0.559149	4.056	-2.22838	0.0370718	0.743195	-2.08497
Single-cell pbulk	CD8_EM	Day 28	MRPL52	0.220587	6.49425	2.11448	0.037081	0.743195	2.08487
Single-cell pbulk	CD8_EM	Day 28	RBL2	-0.114888	8.95249	-2.28764	0.0372217	0.743195	-2.08332
Single-cell pbulk	CD8_EM	Day 28	RP11-10L12.4	0.788804	1.75262	2.11751	0.037441	0.743195	2.08092
Single-cell pbulk	CD8_EM	Day 28	FOXJ3	0.253902	6.49446	2.10737	0.0375772	0.743195	2.07944
Single-cell pbulk	CD8_EM	Day 28	CD14	0.593929	3.18306	2.10812	0.0375965	0.743195	2.07923
Single-cell pbulk	CD8_EM	Day 28	FDPS	-0.172997	6.65398	-2.11373	0.0376321	0.743195	-2.07884
Single-cell pbulk	CD8_EM	Day 28	AC027763.2	-0.34938	5.01485	-2.10413	0.0377321	0.743195	-2.07775
Single-cell pbulk	CD8_EM	Day 28	RNF215	0.807737	2.13919	2.11234	0.0377624	0.743195	2.07742
Single-cell pbulk	CD8_EM	Day 28	FGFRL1	-0.716645	2.63754	-2.11114	0.0378185	0.743195	-2.07682
Single-cell pbulk	CD8_EM	Day 28	NFKB1	0.18963	7.64151	2.11831	0.0379105	0.743195	2.07582
Single-cell pbulk	CD8_EM	Day 28	MED21	-0.270725	5.24681	-2.10666	0.0379303	0.743195	-2.07561
Single-cell pbulk	CD8_EM	Day 28	MRPS18C	0.290961	6.05705	2.12271	0.0382128	0.743195	2.07256
Single-cell pbulk	CD8_EM	Day 28	GGT7	0.344706	5.46235	2.12077	0.0383743	0.743195	2.07083
Single-cell pbulk	CD8_EM	Day 28	GCN1L1	-0.304197	5.52212	-2.10809	0.0386321	0.743195	-2.06808
Single-cell pbulk	CD8_EM	Day 28	EIF1AD	0.322939	4.87888	2.09408	0.0386375	0.743195	2.06803
Single-cell pbulk	CD8_EM	Day 28	FLCN	0.972172	1.98722	2.09869	0.0387837	0.743195	2.06647
Single-cell pbulk	CD8_EM	Day 28	BBS10	-0.743915	2.40798	-2.10109	0.0388911	0.743195	-2.06534
Single-cell pbulk	CD8_EM	Day 28	WDR48	0.237885	6.11389	2.09778	0.0390517	0.743195	2.06364
Single-cell pbulk	CD8_EM	Day 28	USP28	-0.229503	6.57615	-2.09844	0.03908	0.743195	-2.06334
Single-cell pbulk	CD8_EM	Day 28	RP3-512E2.2	0.886564	2.13447	2.10125	0.039123	0.743195	2.06289
Single-cell pbulk	CD8_EM	Day 28	RP11-117D22.2	0.858036	1.52862	2.08802	0.0391918	0.743195	2.06217
Single-cell pbulk	CD8_EM	Day 28	WIPI2	0.211601	6.72189	2.10936	0.039199	0.743195	2.06209
Single-cell pbulk	CD8_EM	Day 28	MLKL	0.393579	4.76309	2.13764	0.039269	0.743195	2.06136
Single-cell pbulk	CD8_EM	Day 28	SUMF2	-0.192155	6.95868	-2.09738	0.0393575	0.743195	-2.06043
Single-cell pbulk	CD8_EM	Day 28	MCL1	-0.152186	8.85965	-2.09104	0.0396554	0.743195	-2.05732
Single-cell pbulk	CD8_EM	Day 28	ST3GAL5	-0.29825	5.18483	-2.17937	0.0397217	0.743195	-2.05663
Single-cell pbulk	CD8_EM	Day 28	RPP25	0.804346	1.89019	2.09076	0.0398181	0.743195	2.05563
Single-cell pbulk	CD8_EM	Day 28	DCUN1D1	-0.306674	5.42827	-2.08152	0.0398767	0.743195	-2.05502
Single-cell pbulk	CD8_EM	Day 28	POLR3C	0.280751	5.66319	2.09191	0.0400055	0.743195	2.05369
Single-cell pbulk	CD8_EM	Day 28	DBNDD2	0.459817	4.35024	2.08214	0.0400776	0.743195	2.05295
Single-cell pbulk	CD8_EM	Day 28	YBX3	0.224878	6.98528	2.08642	0.0401122	0.743195	2.05259
Single-cell pbulk	CD8_EM	Day 28	GOLPH3L	-0.376176	4.3405	-2.08354	0.0401823	0.743195	-2.05187
Single-cell pbulk	CD8_EM	Day 28	SLC44A2	-0.150918	7.57256	-2.10108	0.0402201	0.743195	-2.05148
Single-cell pbulk	CD8_EM	Day 28	GPR75-ASB3	-0.304768	5.38304	-2.14568	0.0402349	0.743195	-2.05133
Single-cell pbulk	CD8_EM	Day 28	TEX264	0.195304	7.0343	2.07507	0.0404079	0.743195	2.04955
Single-cell pbulk	CD8_EM	Day 28	S1PR1	0.275578	7.92926	2.15348	0.0405561	0.743195	2.04804
Single-cell pbulk	CD8_EM	Day 28	RILPL1	-0.681057	2.93009	-2.08252	0.0406431	0.743195	-2.04715
Single-cell pbulk	CD8_EM	Day 28	ARHGAP25	-0.135488	8.17261	-2.12367	0.0407662	0.743195	-2.0459
Single-cell pbulk	CD8_EM	Day 28	RP5-1065J22.8	0.82298	1.73313	2.07951	0.0407807	0.743195	2.04575
Single-cell pbulk	CD8_EM	Day 28	C1orf54	0.744969	3.07614	2.09812	0.0408413	0.743195	2.04514
Single-cell pbulk	CD8_EM	Day 28	B3GNT9	0.850658	2.52288	2.07403	0.0412546	0.743195	2.04096
Single-cell pbulk	CD8_EM	Day 28	DDX46	0.119713	8.23958	2.06528	0.0413874	0.743195	2.03963
Single-cell pbulk	CD8_EM	Day 28	ICK	0.329706	4.77405	2.06883	0.0413983	0.743195	2.03952
Single-cell pbulk	CD8_EM	Day 28	VPS9D1-AS1	-0.770952	1.48597	-2.08907	0.0414235	0.743195	-2.03927
Single-cell pbulk	CD8_EM	Day 28	GSTT1	0.612614	2.73395	2.07292	0.0414556	0.743195	2.03894
Single-cell pbulk	CD8_EM	Day 28	RP11-361F15.2	0.84842	1.73892	2.07208	0.0414592	0.743195	2.03891
Single-cell pbulk	CD8_EM	Day 28	XRCC1	0.296633	5.58483	2.06945	0.0415551	0.743195	2.03795
Single-cell pbulk	CD8_EM	Day 28	TCIRG1	-0.211112	6.84467	-2.06567	0.0415681	0.743195	-2.03782
Single-cell pbulk	CD8_EM	Day 28	MBD2	0.154916	7.71251	2.0847	0.0416707	0.743195	2.03679
Single-cell pbulk	CD8_EM	Day 28	PSAP	-0.129819	8.47794	-2.21241	0.0417136	0.743195	-2.03637
Single-cell pbulk	CD8_EM	Day 28	RP11-849H4.2	0.550955	3.56178	2.09489	0.041736	0.743195	2.03614
Single-cell pbulk	CD8_EM	Day 28	RGCC	0.255376	6.73728	2.06841	0.0418838	0.743195	2.03467
Single-cell pbulk	CD8_EM	Day 28	RALGAPB	-0.239664	6.20763	-2.06484	0.0419116	0.743195	-2.0344
Single-cell pbulk	CD8_EM	Day 28	RP11-138I1.4	-0.792695	2.98847	-2.06304	0.0420319	0.743195	-2.0332
Single-cell pbulk	CD8_EM	Day 28	SRSF9	-0.115524	8.42308	-2.08408	0.042035	0.743195	-2.03317
Single-cell pbulk	CD8_EM	Day 28	CLN3.1	-0.226671	6.3239	-2.05965	0.0424477	0.743195	-2.0291
Single-cell pbulk	CD8_EM	Day 28	HEMGN	0.819195	1.60314	2.05536	0.0425063	0.743195	2.02853
Single-cell pbulk	CD8_EM	Day 28	GPR56	-0.272118	7.31528	-2.06315	0.0425592	0.743195	-2.02801
Single-cell pbulk	CD8_EM	Day 28	MIOS	0.273334	5.4202	2.05252	0.042583	0.743195	2.02778
Single-cell pbulk	CD8_EM	Day 28	LRWD1	0.469052	4.16443	2.05632	0.0427811	0.743195	2.02584
Single-cell pbulk	CD8_EM	Day 28	TSPAN17	-0.325765	5.25707	-2.11773	0.0428593	0.743195	-2.02508
Single-cell pbulk	CD8_EM	Day 28	DENND1C	-0.164507	7.29433	-2.06452	0.0429693	0.743195	-2.02401
Single-cell pbulk	CD8_EM	Day 28	ZNF282	0.392388	4.29266	2.04826	0.0430059	0.743195	2.02365
Single-cell pbulk	CD8_EM	Day 28	SECTM1	0.802019	1.56832	2.07594	0.0430179	0.743195	2.02354
Single-cell pbulk	CD8_EM	Day 28	RP3-395M20.12	0.239039	5.57378	2.05387	0.0430424	0.743195	2.0233
Single-cell pbulk	CD8_EM	Day 28	VANGL1	-0.560862	3.39325	-2.09515	0.0430544	0.743195	-2.02318
Single-cell pbulk	CD8_EM	Day 28	FCGRT	0.323314	5.71024	2.05534	0.0432064	0.743195	2.02171
Single-cell pbulk	CD8_EM	Day 28	MAP7D3	0.370118	4.78057	2.06268	0.0433473	0.743195	2.02035
Single-cell pbulk	CD8_EM	Day 28	TXNRD3	0.770616	1.50255	2.0538	0.0433774	0.743195	2.02006
Single-cell pbulk	CD8_EM	Day 28	RP3-467K16.4	0.646968	1.42383	2.05347	0.043379	0.743195	2.02004
Single-cell pbulk	CD8_EM	Day 28	CBFA2T2	0.246388	6.07135	2.04786	0.0434539	0.743195	2.01932
Single-cell pbulk	CD8_EM	Day 28	PPARA	-0.359541	4.67857	-2.04855	0.0436356	0.743195	-2.01757
Single-cell pbulk	CD8_EM	Day 28	OGG1	-0.338404	4.62272	-2.04851	0.0436545	0.743195	-2.01739
Single-cell pbulk	CD8_EM	Day 28	ARHGAP4	-0.133921	8.0801	-2.04562	0.0437017	0.743195	-2.01694
Single-cell pbulk	CD8_EM	Day 28	IFT122	0.679167	3.14133	2.06824	0.0439064	0.743195	2.01498
Single-cell pbulk	CD8_EM	Day 28	ORAOV1	0.387314	4.75118	2.04313	0.0440485	0.743195	2.01363
Single-cell pbulk	CD8_EM	Day 28	STYK1	0.653416	2.69084	2.04666	0.0441147	0.743195	2.013
Single-cell pbulk	CD8_EM	Day 28	PLEKHA4	0.801132	1.81443	2.04439	0.0441709	0.743195	2.01247
Single-cell pbulk	CD8_EM	Day 28	ACTR10	-0.167283	6.53584	-2.03965	0.0443974	0.743195	-2.01032
Single-cell pbulk	CD8_EM	Day 28	SETD7	-0.647596	2.89185	-2.04347	0.0444651	0.743195	-2.00968
Single-cell pbulk	CD8_EM	Day 28	RP11-706O15.1	0.726437	2.25997	2.04027	0.0445568	0.743195	2.00881
Single-cell pbulk	CD8_EM	Day 28	ZBED5-AS1	0.454804	3.92311	2.04575	0.0445895	0.743195	2.00851
Single-cell pbulk	CD8_EM	Day 28	BFSP1	0.718709	2.21286	2.04033	0.0446016	0.743195	2.00839
Single-cell pbulk	CD8_EM	Day 28	CASC3	0.192313	6.32572	2.03223	0.044631	0.743195	2.00812
Single-cell pbulk	CD8_EM	Day 28	CXCR1	0.652313	1.87345	2.04087	0.0446637	0.743195	2.00781
Single-cell pbulk	CD8_EM	Day 28	NUAK1	-0.73395	2.46578	-2.03882	0.0446832	0.743195	-2.00762
Single-cell pbulk	CD8_EM	Day 28	CTC-260E6.6	0.78606	2.37158	2.03103	0.0447544	0.743195	2.00696
Single-cell pbulk	CD8_EM	Day 28	WDR90	0.973511	1.73142	2.03343	0.0449063	0.743195	2.00553
Single-cell pbulk	CD8_EM	Day 28	PM20D2	-0.425187	4.39942	-2.03874	0.0449563	0.743195	-2.00506
Single-cell pbulk	CD8_EM	Day 28	IMPA2	-0.627025	2.54657	-2.09199	0.04499	0.743195	-2.00475
Single-cell pbulk	CD8_EM	Day 28	PLEKHO1	0.204312	6.40175	2.14605	0.0451694	0.744484	2.00307
Single-cell pbulk	CD8_EM	Day 28	ANKEF1	0.610343	3.68063	2.02302	0.0455887	0.749715	1.99918
Single-cell pbulk	CD8_EM	Day 28	AC002467.7	0.628888	1.97418	2.02322	0.0463246	0.753912	1.99242
Single-cell pbulk	CD8_EM	Day 28	GALNT3	-0.389622	4.71198	-2.02319	0.0464188	0.753912	-1.99156
Single-cell pbulk	CD8_EM	Day 28	ZNF25	-0.383144	4.06065	-2.02071	0.046545	0.753912	-1.99042
Single-cell pbulk	CD8_EM	Day 28	TRAF7	0.285919	5.21244	2.01335	0.046612	0.753912	1.98981
Single-cell pbulk	CD8_EM	Day 28	STUB1	-0.134796	7.91356	-2.01791	0.0466743	0.753912	-1.98924
Single-cell pbulk	CD8_EM	Day 28	HLA-E	-0.0769839	11.7169	-2.02211	0.0467115	0.753912	-1.98891
Single-cell pbulk	CD8_EM	Day 28	ACAD11	0.415876	4.41891	2.01904	0.0467877	0.753912	1.98822
Single-cell pbulk	CD8_EM	Day 28	CCDC9	0.398035	4.59297	2.06544	0.0469388	0.753912	1.98685
Single-cell pbulk	CD8_EM	Day 28	CCDC53	0.197994	6.57431	2.00898	0.0470809	0.753912	1.98557
Single-cell pbulk	CD8_EM	Day 28	RAB27B	-0.466381	4.46386	-2.15055	0.0471576	0.753912	-1.98488
Single-cell pbulk	CD8_EM	Day 28	C20orf197	-0.731242	1.9178	-2.01775	0.0471902	0.753912	-1.98459
Single-cell pbulk	CD8_EM	Day 28	SEPT9	-0.0813114	9.01331	-2.01522	0.0472488	0.753912	-1.98406
Single-cell pbulk	CD8_EM	Day 28	B3GALNT2	0.507459	3.70791	2.012	0.0472644	0.753912	1.98392
Single-cell pbulk	CD8_EM	Day 28	EAF1	-0.345931	5.00834	-2.00709	0.0472854	0.753912	-1.98373
Single-cell pbulk	CD8_EM	Day 28	SH3BP5-AS1	0.457861	4.39589	2.01155	0.0473823	0.753912	1.98287
Single-cell pbulk	CD8_EM	Day 28	ABCD1	0.659173	2.73011	2.01243	0.0475	0.753952	1.98181
Single-cell pbulk	CD8_EM	Day 28	METTL13	0.327602	4.99863	2.01497	0.04759	0.753952	1.98101
Single-cell pbulk	CD8_EM	Day 28	AC018816.3	-0.832779	1.3458	-2.00733	0.0477782	0.755306	-1.97934
Single-cell pbulk	CD8_EM	Day 28	ZNF442	0.768646	1.71532	2.0072	0.0481166	0.757913	1.97634
Single-cell pbulk	CD8_EM	Day 28	CCBL2	0.335482	5.17598	2.0025	0.0481625	0.757913	1.97593
Single-cell pbulk	CD8_EM	Day 28	RP11-4F5.2	-0.595822	2.17304	-2.00634	0.0483158	0.757913	-1.97458
Single-cell pbulk	CD8_EM	Day 28	LILRB1	0.399515	5.16761	2.00584	0.0484695	0.757913	1.97323
Single-cell pbulk	CD8_EM	Day 28	SNRPB	-0.124904	7.94397	-2.00141	0.0485297	0.757913	-1.9727
Single-cell pbulk	CD8_EM	Day 28	ATP7A	0.340041	4.92657	2.02967	0.0485617	0.757913	1.97242
Single-cell pbulk	CD8_EM	Day 28	ITGA3	-0.819989	2.06717	-2.00286	0.0487408	0.759097	-1.97085
Single-cell pbulk	CD8_EM	Day 28	RP11-490O6.2	0.741508	1.52943	1.99272	0.0488624	0.759381	1.96979
Single-cell pbulk	CD8_EM	Day 28	USP4	-0.177543	6.8149	-1.99375	0.0492126	0.761796	-1.96675
Single-cell pbulk	CD8_EM	Day 28	KTN1-AS1	0.740204	1.95173	1.99479	0.0494463	0.761796	1.96472
Single-cell pbulk	CD8_EM	Day 28	TMEM216	0.308457	5.13982	1.99172	0.0495053	0.761796	1.96421
Single-cell pbulk	CD8_EM	Day 28	SAV1	0.374767	4.65354	2.01074	0.0496274	0.761796	1.96316
Single-cell pbulk	CD8_EM	Day 28	S1PR4	0.179538	8.27644	1.98971	0.0496875	0.761796	1.96264
Single-cell pbulk	CD8_EM	Day 28	NCAPD3	0.280047	5.51133	1.9863	0.0498331	0.761796	1.96139
Single-cell pbulk	CD8_EM	Day 28	RP11-734K2.4	0.754794	1.99519	1.98398	0.0498431	0.761796	1.96131
Single-cell pbulk	CD8_EM	Day 28	AHI1	0.366381	5.29713	1.99478	0.0498468	0.761796	1.96128
Single-cell pbulk	CD8_EM	Day 1	ZNF442	1.2639	1.71532	3.48416	0.000809702	0.799792	3.34946
Single-cell pbulk	CD8_EM	Day 1	GTF2H5	0.426226	5.80519	3.46541	0.000840768	0.799792	3.33901
Single-cell pbulk	CD8_EM	Day 1	CTD-2302E22.4	1.09596	1.6852	3.46305	0.000890644	0.799792	3.32297
Single-cell pbulk	CD8_EM	Day 1	CHRNE	1.12668	2.13871	3.42332	0.00100258	0.799792	3.2898
Single-cell pbulk	CD8_EM	Day 1	LYAR	-0.187588	8.66015	-3.42241	0.001023	0.799792	-3.28412
Single-cell pbulk	CD8_EM	Day 1	PYCR2	0.650504	4.67088	3.41322	0.001039	0.799792	3.27975
Single-cell pbulk	CD8_EM	Day 1	RASGRP3	1.31228	2.18574	3.35894	0.001088	0.799792	3.26672
Single-cell pbulk	CD8_EM	Day 1	SECTM1	1.15567	1.56832	3.28713	0.00152094	0.817849	3.17066
Single-cell pbulk	CD8_EM	Day 1	RP11-264B17.5	1.19505	1.99002	3.25489	0.00152301	0.817849	3.17026
Single-cell pbulk	CD8_EM	Day 1	ANKRD31	1.29341	1.94851	3.28686	0.0015254	0.817849	3.16981
Single-cell pbulk	CD8_EM	Day 1	SLC38A1	-0.171997	8.65655	-3.27307	0.00160329	0.817849	-3.15531
Single-cell pbulk	CD8_EM	Day 1	CXCR1	0.993393	1.87345	3.25923	0.00166885	0.817849	3.1436
Single-cell pbulk	CD8_EM	Day 1	RNPEP	-0.369023	5.68489	-3.20815	0.00192564	0.822285	-3.10147
Single-cell pbulk	CD8_EM	Day 1	PLEKHO2	1.20718	2.30702	3.1825	0.00205269	0.822285	3.0825
Single-cell pbulk	CD8_EM	Day 1	PTPRJ	-0.262031	6.70807	-3.17906	0.00215212	0.822285	-3.0684
Single-cell pbulk	CD8_EM	Day 1	RALBP1	-0.194768	7.20867	-3.16857	0.00223028	0.822285	-3.05772
Single-cell pbulk	CD8_EM	Day 1	AC093388.3	-1.21863	1.41147	-3.14559	0.00235996	0.822285	-3.04074
Single-cell pbulk	CD8_EM	Day 1	POLR3G	1.10553	1.49107	3.11322	0.00257973	0.822285	3.01383
Single-cell pbulk	CD8_EM	Day 1	BIRC3	0.374745	6.44277	3.11668	0.00259103	0.822285	3.0125
Single-cell pbulk	CD8_EM	Day 1	FKBP11	0.219148	7.35392	3.06952	0.00298913	0.822285	2.96885
Single-cell pbulk	CD8_EM	Day 1	GADD45A	-0.499075	4.84339	-3.05698	0.00300152	0.822285	-2.96758
Single-cell pbulk	CD8_EM	Day 1	TSPAN4	0.934487	3.04234	3.01625	0.00320388	0.822285	2.94747
Single-cell pbulk	CD8_EM	Day 1	NKAP	0.255833	6.3896	3.03776	0.00328282	0.822285	2.93993
Single-cell pbulk	CD8_EM	Day 1	PHLDB1	1.03504	1.21175	3.03162	0.00331027	0.822285	2.93735
Single-cell pbulk	CD8_EM	Day 1	CHPT1	-0.3223	5.86897	-3.0304	0.00332529	0.822285	-2.93595
Single-cell pbulk	CD8_EM	Day 1	NFE2L1	-0.49892	4.67846	-2.98718	0.00349826	0.822285	-2.92018
Single-cell pbulk	CD8_EM	Day 1	TRIM69	0.406834	5.91364	2.99992	0.00376314	0.822285	2.89736
Single-cell pbulk	CD8_EM	Day 1	SFT2D2	-0.287088	6.32263	-2.97282	0.00389575	0.822285	-2.88648
Single-cell pbulk	CD8_EM	Day 1	SLC35F5	0.399095	4.9644	2.94997	0.0039115	0.822285	2.88521
Single-cell pbulk	CD8_EM	Day 1	POLR3F	-0.430961	4.66145	-2.94216	0.00400386	0.822285	-2.87786
Single-cell pbulk	CD8_EM	Day 1	PLCXD2	0.864902	3.53724	2.95661	0.00408118	0.822285	2.87182
Single-cell pbulk	CD8_EM	Day 1	C11orf63	-0.552309	4.31472	-2.95644	0.00412527	0.822285	-2.86842
Single-cell pbulk	CD8_EM	Day 1	PAGR1	-0.263643	6.31755	-2.95386	0.00418394	0.822285	-2.86395
Single-cell pbulk	CD8_EM	Day 1	SEPT9	-0.114981	9.01331	-2.95083	0.00419421	0.822285	-2.86317
Single-cell pbulk	CD8_EM	Day 1	SF3B4	0.203786	7.04792	2.9284	0.00456912	0.822285	2.83594
Single-cell pbulk	CD8_EM	Day 1	GPAA1	0.244041	6.73033	2.91444	0.00464681	0.822285	2.83055
Single-cell pbulk	CD8_EM	Day 1	ANKHD1-EIF4EBP3	1.12829	1.89892	2.89182	0.0046482	0.822285	2.83045
Single-cell pbulk	CD8_EM	Day 1	GABARAPL1	-0.315183	6.78859	-2.90981	0.0047126	0.822285	-2.82605
Single-cell pbulk	CD8_EM	Day 1	KCTD21-AS1	1.09714	1.95979	2.89381	0.00494214	0.822285	2.81078
Single-cell pbulk	CD8_EM	Day 1	CNIH4	0.342076	6.11694	2.86388	0.00528843	0.822285	2.78892
Single-cell pbulk	CD8_EM	Day 1	ZNF681	-0.725669	3.87424	-2.8584	0.00540023	0.822285	-2.78214
Single-cell pbulk	CD8_EM	Day 1	MAPT	1.04005	1.66651	2.82053	0.00572418	0.822285	2.76318
Single-cell pbulk	CD8_EM	Day 1	TOR3A	-0.321049	5.49639	-2.82406	0.00592206	0.822285	-2.75207
Single-cell pbulk	CD8_EM	Day 1	LRIG1	-0.395786	5.31285	-2.83237	0.00602543	0.822285	-2.74639
Single-cell pbulk	CD8_EM	Day 1	RAD54L2	0.516391	4.32513	2.83035	0.00612583	0.822285	2.74097
Single-cell pbulk	CD8_EM	Day 1	NXT1	-0.272147	6.23071	-2.81592	0.00614268	0.822285	-2.74007
Single-cell pbulk	CD8_EM	Day 1	TOX2	-0.973789	1.32786	-2.81669	0.00619209	0.822285	-2.73743
Single-cell pbulk	CD8_EM	Day 1	PAQR6	1.00043	1.59594	2.80811	0.00633868	0.822285	2.72973
Single-cell pbulk	CD8_EM	Day 1	PARP12	0.273178	6.13529	2.79198	0.00655723	0.822285	2.71853
Single-cell pbulk	CD8_EM	Day 1	TBL2	-0.680574	3.91437	-2.79995	0.00667099	0.822285	-2.71284
Single-cell pbulk	CD8_EM	Day 1	PDZD8	-0.280603	6.2477	-2.77887	0.00672276	0.822285	-2.71027
Single-cell pbulk	CD8_EM	Day 1	YIF1A	0.301793	6.05612	2.78423	0.00682142	0.822285	2.70544
Single-cell pbulk	CD8_EM	Day 1	SHQ1	0.346963	4.98075	2.78095	0.0068479	0.822285	2.70415
Single-cell pbulk	CD8_EM	Day 1	SERPINH1	1.01141	2.852	2.7553	0.006911	0.822285	2.7011
Single-cell pbulk	CD8_EM	Day 1	MS4A1	0.347541	5.63133	2.76908	0.00707952	0.822285	2.69308
Single-cell pbulk	CD8_EM	Day 1	C2CD4D	1.06908	1.68197	2.77061	0.00708593	0.822285	2.69278
Single-cell pbulk	CD8_EM	Day 1	SOS2	-0.250195	6.50585	-2.77284	0.00711158	0.822285	-2.69157
Single-cell pbulk	CD8_EM	Day 1	CUEDC2	0.290459	6.18813	2.76192	0.007229	0.822285	2.68611
Single-cell pbulk	CD8_EM	Day 1	ARFGAP2	-0.230971	6.46881	-2.74375	0.00745628	0.822285	-2.67575
Single-cell pbulk	CD8_EM	Day 1	RP11-792A8.4	0.559554	4.14937	2.72251	0.00759892	0.822285	2.66939
Single-cell pbulk	CD8_EM	Day 1	DISC1	0.616982	3.63945	2.73636	0.00768683	0.822285	2.66552
Single-cell pbulk	CD8_EM	Day 1	RAD51AP1	0.87866	1.69529	2.73811	0.00770863	0.822285	2.66457
Single-cell pbulk	CD8_EM	Day 1	FAM211A	-0.80046	2.93438	-2.71394	0.00776218	0.822285	-2.66224
Single-cell pbulk	CD8_EM	Day 1	GALM	-0.371307	5.70333	-2.73462	0.00777258	0.822285	-2.66179
Single-cell pbulk	CD8_EM	Day 1	LSP1	-0.124144	9.71803	-2.72439	0.00799844	0.822285	-2.65214
Single-cell pbulk	CD8_EM	Day 1	ABCB8	0.387574	5.2189	2.71498	0.0080979	0.822285	2.64796
Single-cell pbulk	CD8_EM	Day 1	PFKP	-0.301626	6.23643	-2.71535	0.00813245	0.822285	-2.64652
Single-cell pbulk	CD8_EM	Day 1	MED11	0.409885	5.68146	2.70527	0.00822572	0.822285	2.64266
Single-cell pbulk	CD8_EM	Day 1	WDHD1	-0.756109	3.14389	-2.71397	0.00842071	0.822285	-2.63472
Single-cell pbulk	CD8_EM	Day 1	ACAD9	0.436951	4.67156	2.70414	0.00843234	0.822285	2.63425
Single-cell pbulk	CD8_EM	Day 1	PNPLA6	-0.330791	5.35123	-2.70425	0.00843624	0.822285	-2.63409
Single-cell pbulk	CD8_EM	Day 1	RHNO1	-0.395578	4.97044	-2.70165	0.00849286	0.822285	-2.63182
Single-cell pbulk	CD8_EM	Day 1	TMCO6	0.379322	4.89634	2.69247	0.00856979	0.822285	2.62876
Single-cell pbulk	CD8_EM	Day 1	RGL4	0.306157	5.92568	2.69274	0.00861325	0.822285	2.62704
Single-cell pbulk	CD8_EM	Day 1	STUB1	-0.151718	7.91356	-2.68583	0.00893067	0.841658	-2.6147
Single-cell pbulk	CD8_EM	Day 1	ERGIC1	-0.279913	6.20087	-2.67567	0.00911176	0.847855	-2.60783
Single-cell pbulk	CD8_EM	Day 1	PDXK	-0.295273	5.40641	-2.67039	0.00923264	0.848365	-2.60332
Single-cell pbulk	CD8_EM	Day 1	TNFAIP3	-0.396086	9.44219	-2.6623	0.00947594	0.859639	-2.59439
Single-cell pbulk	CD8_EM	Day 1	RINT1	-0.406854	4.96451	-2.63936	0.00958923	0.859639	-2.5903
Single-cell pbulk	CD8_EM	Day 1	ZNF436	0.857794	2.49412	2.63259	0.0102673	0.862633	2.56669
Single-cell pbulk	CD8_EM	Day 1	RP11-326I11.3	0.502127	4.43826	2.62039	0.0104028	0.862633	2.56215
Single-cell pbulk	CD8_EM	Day 1	FXYD7	-0.376571	5.64767	-2.62251	0.0104998	0.862633	-2.55892
Single-cell pbulk	CD8_EM	Day 1	TMEM194B	0.441157	4.38386	2.62032	0.0107414	0.862633	2.551
Single-cell pbulk	CD8_EM	Day 1	NIFK	0.247621	6.52707	2.59258	0.010892	0.862633	2.54614
Single-cell pbulk	CD8_EM	Day 1	HIST1H2BH	1.01941	1.71596	2.60794	0.0109438	0.862633	2.54449
Single-cell pbulk	CD8_EM	Day 1	IKZF5	-0.284242	5.80287	-2.60109	0.011014	0.862633	-2.54226
Single-cell pbulk	CD8_EM	Day 1	TRPC1	-0.622886	3.95253	-2.60471	0.0111259	0.862633	-2.53872
Single-cell pbulk	CD8_EM	Day 1	ZC3H4	0.371017	4.98857	2.57744	0.0113278	0.862633	2.53242
Single-cell pbulk	CD8_EM	Day 1	ARPP19	0.225133	6.44773	2.57756	0.0113481	0.862633	2.53179
Single-cell pbulk	CD8_EM	Day 1	CORO1A	0.0775699	10.6431	2.58521	0.0117492	0.862633	2.51959
Single-cell pbulk	CD8_EM	Day 1	NFYC-AS1	0.785344	3.16434	2.56238	0.0118001	0.862633	2.51807
Single-cell pbulk	CD8_EM	Day 1	HP1BP3	-0.131156	8.90646	-2.55438	0.0120856	0.862633	-2.50964
Single-cell pbulk	CD8_EM	Day 1	TMEM242	-0.314838	5.58993	-2.55181	0.0121425	0.862633	-2.50798
Single-cell pbulk	CD8_EM	Day 1	GBP1	0.46877	7.21893	2.561	0.012362	0.862633	2.50164
Single-cell pbulk	CD8_EM	Day 1	SLC5A2	0.941594	1.68025	2.55736	0.0124707	0.862633	2.49854
Single-cell pbulk	CD8_EM	Day 1	S100PBP	0.231706	6.2894	2.55441	0.012506	0.862633	2.49753
Single-cell pbulk	CD8_EM	Day 1	LCLAT1	0.401995	5.15997	2.54955	0.0126375	0.862633	2.49382
Single-cell pbulk	CD8_EM	Day 1	AMD1	-0.222361	6.54198	-2.54823	0.0127497	0.862633	-2.49069
Single-cell pbulk	CD8_EM	Day 1	POLL	-0.401844	4.77421	-2.54042	0.0128997	0.862633	-2.48653
Single-cell pbulk	CD8_EM	Day 1	C12orf60	-0.777935	1.37104	-2.54314	0.0129574	0.862633	-2.48494
Single-cell pbulk	CD8_EM	Day 1	C7orf49	-0.362969	5.03672	-2.53811	0.0131014	0.862633	-2.481
Single-cell pbulk	CD8_EM	Day 1	LINC00299	0.913477	1.54471	2.5358	0.0132353	0.862633	2.47737
Single-cell pbulk	CD8_EM	Day 1	MLXIP	-0.324668	5.56211	-2.53502	0.0132465	0.862633	-2.47707
Single-cell pbulk	CD8_EM	Day 1	PSME2	0.202245	8.85363	2.53303	0.0133647	0.862633	2.4739
Single-cell pbulk	CD8_EM	Day 1	FLOT2	-0.175163	7.48711	-2.53476	0.0133843	0.862633	-2.47338
Single-cell pbulk	CD8_EM	Day 1	REV1	-0.276939	6.33245	-2.5233	0.0135129	0.862633	-2.46996
Single-cell pbulk	CD8_EM	Day 1	RAPGEF2	-0.653517	3.42838	-2.52241	0.0137536	0.862633	-2.46363
Single-cell pbulk	CD8_EM	Day 1	GLTPD1	-0.370343	5.05501	-2.51145	0.0139379	0.862633	-2.45886
Single-cell pbulk	CD8_EM	Day 1	AC092835.2	0.742066	2.26911	2.51364	0.0139469	0.862633	2.45863
Single-cell pbulk	CD8_EM	Day 1	RANBP2	-0.158403	7.88218	-2.5116	0.0141072	0.862633	-2.45452
Single-cell pbulk	CD8_EM	Day 1	RHPN1	-0.80929	3.11723	-2.51062	0.0141207	0.862633	-2.45418
Single-cell pbulk	CD8_EM	Day 1	SHISA4	0.886435	1.40656	2.50425	0.0143501	0.862633	2.44838
Single-cell pbulk	CD8_EM	Day 1	ZNF641	0.344514	5.16289	2.48774	0.0144137	0.862633	2.44678
Single-cell pbulk	CD8_EM	Day 1	POLR2J3	0.226037	6.27885	2.50516	0.0145188	0.862633	2.44416
Single-cell pbulk	CD8_EM	Day 1	TRAF7	0.330545	5.21244	2.48397	0.0145586	0.862633	2.44318
Single-cell pbulk	CD8_EM	Day 1	GSAP	0.281528	5.76848	2.49972	0.0146403	0.862633	2.44116
Single-cell pbulk	CD8_EM	Day 1	NUP54	-0.213891	6.06093	-2.49894	0.0147494	0.862633	-2.43847
Single-cell pbulk	CD8_EM	Day 1	RTN4R	0.857902	2.12368	2.49327	0.0148183	0.862633	2.43679
Single-cell pbulk	CD8_EM	Day 1	PARP10	0.221309	6.62214	2.48779	0.0149785	0.862633	2.4329
Single-cell pbulk	CD8_EM	Day 1	BCL9	0.844647	2.50013	2.48927	0.0149945	0.862633	2.43251
Single-cell pbulk	CD8_EM	Day 1	SLC10A3	-0.219766	6.11764	-2.48976	0.0151607	0.862633	-2.42852
Single-cell pbulk	CD8_EM	Day 1	MRE11A	-0.294547	5.7975	-2.48427	0.0152112	0.862633	-2.42731
Single-cell pbulk	CD8_EM	Day 1	TMEM229B	0.520447	3.97161	2.47434	0.015245	0.862633	2.42651
Single-cell pbulk	CD8_EM	Day 1	HDX	0.975159	1.92875	2.4834	0.0152892	0.862633	2.42545
Single-cell pbulk	CD8_EM	Day 1	CA5B	-0.183234	6.78371	-2.45827	0.0156097	0.862633	-2.41791
Single-cell pbulk	CD8_EM	Day 1	SRSF5	-0.101543	10.0623	-2.46977	0.0157385	0.862633	-2.41492
Single-cell pbulk	CD8_EM	Day 1	COMMD5	0.310903	5.42939	2.45515	0.0157407	0.862633	2.41487
Single-cell pbulk	CD8_EM	Day 1	KDM4A-AS1	-0.951994	1.65549	-2.44615	0.0160848	0.862633	-2.40698
Single-cell pbulk	CD8_EM	Day 1	CCNT2-AS1	0.87301	2.61173	2.45687	0.0162521	0.862633	2.4032
Single-cell pbulk	CD8_EM	Day 1	HSPA9	-0.140229	7.84562	-2.43162	0.0167397	0.862633	-2.39237
Single-cell pbulk	CD8_EM	Day 1	RP6-99M1.2	0.905459	1.98792	2.42972	0.016791	0.862633	2.39125
Single-cell pbulk	CD8_EM	Day 1	RP11-111F5.4	0.888463	2.01244	2.43753	0.0171533	0.862633	2.38341
Single-cell pbulk	CD8_EM	Day 1	DNAJC28	-0.906122	1.32355	-2.4288	0.0175237	0.862633	-2.37553
Single-cell pbulk	CD8_EM	Day 1	U47924.30	0.851059	1.49426	2.42745	0.0176126	0.862633	2.37366
Single-cell pbulk	CD8_EM	Day 1	SND1	-0.151452	7.48327	-2.42249	0.017787	0.862633	-2.37002
Single-cell pbulk	CD8_EM	Day 1	FAM46C	-0.274389	8.07603	-2.41935	0.017825	0.862633	-2.36923
Single-cell pbulk	CD8_EM	Day 1	CCR8	-0.916413	1.35745	-2.4195	0.0178869	0.862633	-2.36795
Single-cell pbulk	CD8_EM	Day 1	GCAT	0.902064	1.10921	2.41787	0.0179536	0.862633	2.36657
Single-cell pbulk	CD8_EM	Day 1	LYPLAL1	0.266271	5.30477	2.42008	0.0179574	0.862633	2.3665
Single-cell pbulk	CD8_EM	Day 1	GORASP1	0.665137	3.53275	2.41855	0.0181511	0.862633	2.36252
Single-cell pbulk	CD8_EM	Day 1	TTTY15	0.877496	3.69144	2.39589	0.0183331	0.862633	2.35882
Single-cell pbulk	CD8_EM	Day 1	RAB20	0.911878	1.74137	2.40577	0.0185093	0.862633	2.35527
Single-cell pbulk	CD8_EM	Day 1	GRK4	-0.827408	2.47253	-2.40743	0.0185374	0.862633	-2.35471
Single-cell pbulk	CD8_EM	Day 1	NPHP3	0.307025	6.11607	2.40059	0.0186691	0.862633	2.35207
Single-cell pbulk	CD8_EM	Day 1	RNF207	0.814883	1.35493	2.39705	0.0189813	0.862633	2.3459
Single-cell pbulk	CD8_EM	Day 1	SPOP	0.232472	6.45193	2.38952	0.0190717	0.862633	2.34413
Single-cell pbulk	CD8_EM	Day 1	CLEC12A	0.713741	2.21141	2.3942	0.0191496	0.862633	2.34261
Single-cell pbulk	CD8_EM	Day 1	OTUB1	0.131057	7.63534	2.39374	0.0192524	0.862633	2.34061
Single-cell pbulk	CD8_EM	Day 1	PTCH1	0.388318	4.71321	2.39076	0.0194051	0.862633	2.33766
Single-cell pbulk	CD8_EM	Day 1	TMEM176A	0.79081	1.43081	2.38525	0.0194144	0.862633	2.33748
Single-cell pbulk	CD8_EM	Day 1	C1orf131	-0.281221	5.87466	-2.37807	0.0196665	0.862633	-2.33265
Single-cell pbulk	CD8_EM	Day 1	ILF3-AS1	-0.208942	6.80948	-2.37866	0.0197951	0.862633	-2.33021
Single-cell pbulk	CD8_EM	Day 1	UBXN4	-0.0994595	8.77605	-2.3774	0.0198004	0.862633	-2.33011
Single-cell pbulk	CD8_EM	Day 1	RALGAPB	-0.238506	6.20763	-2.36478	0.0198939	0.862633	-2.32834
Single-cell pbulk	CD8_EM	Day 1	LMNB1	-0.368804	4.93274	-2.36922	0.020092	0.862633	-2.32463
Single-cell pbulk	CD8_EM	Day 1	MTMR3	0.304852	5.62125	2.3578	0.0202181	0.862633	2.32228
Single-cell pbulk	CD8_EM	Day 1	OSGEPL1-AS1	0.912126	1.77735	2.37173	0.0202356	0.862633	2.32195
Single-cell pbulk	CD8_EM	Day 1	PGM2	0.365126	5.05895	2.36399	0.0204005	0.862633	2.3189
Single-cell pbulk	CD8_EM	Day 1	PQBP1	0.214566	6.55122	2.35854	0.0204595	0.862633	2.31781
Single-cell pbulk	CD8_EM	Day 1	DYNC1I2	0.269941	5.73873	2.36619	0.0206998	0.862633	2.31342
Single-cell pbulk	CD8_EM	Day 1	ILF2	-0.186914	7.03024	-2.36491	0.0208304	0.862633	-2.31105
Single-cell pbulk	CD8_EM	Day 1	ENY2	-0.156541	7.0743	-2.32915	0.0217852	0.862633	-2.29409
Single-cell pbulk	CD8_EM	Day 1	AFF3	-0.743806	2.6438	-2.34292	0.0217881	0.862633	-2.29404
Single-cell pbulk	CD8_EM	Day 1	SGPP1	0.321637	4.64148	2.33632	0.0218739	0.862633	2.29255
Single-cell pbulk	CD8_EM	Day 1	PLEKHA4	0.81862	1.81443	2.33851	0.0220014	0.862633	2.29034
Single-cell pbulk	CD8_EM	Day 1	PRIMPOL	0.322649	4.94022	2.3357	0.0220636	0.862633	2.28927
Single-cell pbulk	CD8_EM	Day 1	SLC31A2	-0.646094	3.4735	-2.33197	0.0221194	0.862633	-2.28831
Single-cell pbulk	CD8_EM	Day 1	CLCN5	0.860278	1.9365	2.33057	0.0223068	0.862633	2.2851
Single-cell pbulk	CD8_EM	Day 1	FKBPL	0.838038	1.68015	2.32933	0.0224016	0.862633	2.28349
Single-cell pbulk	CD8_EM	Day 1	DDX5	-0.0718852	11.2282	-2.32941	0.0225297	0.862633	-2.28132
Single-cell pbulk	CD8_EM	Day 1	CDCA4	0.300715	5.22121	2.32747	0.0227698	0.862633	2.27728
Single-cell pbulk	CD8_EM	Day 1	SCNM1	0.202635	6.25353	2.32033	0.0228364	0.862633	2.27616
Single-cell pbulk	CD8_EM	Day 1	PPP2R4	-0.267535	5.48887	-2.31034	0.0228437	0.862633	-2.27604
Single-cell pbulk	CD8_EM	Day 1	SLFN12L	0.18492	7.67559	2.32224	0.0229395	0.862633	2.27444
Single-cell pbulk	CD8_EM	Day 1	GZMH	0.212492	9.50803	2.32285	0.0229803	0.862633	2.27376
Single-cell pbulk	CD8_EM	Day 1	CGGBP1	0.165282	7.53687	2.31913	0.023016	0.862633	2.27317
Single-cell pbulk	CD8_EM	Day 1	AC116366.6	-0.87693	1.85262	-2.31896	0.0231105	0.862633	-2.2716
Single-cell pbulk	CD8_EM	Day 1	RMDN2	0.840916	2.75403	2.30493	0.0231186	0.862633	2.27147
Single-cell pbulk	CD8_EM	Day 1	SFXN5	0.77188	3.05192	2.31896	0.0231306	0.862633	2.27127
Single-cell pbulk	CD8_EM	Day 1	XPO4	-0.198668	6.34681	-2.31267	0.0231844	0.862633	-2.27038
Single-cell pbulk	CD8_EM	Day 1	DNTTIP1	0.377852	5.04762	2.30221	0.0232774	0.862633	2.26885
Single-cell pbulk	CD8_EM	Day 1	RARRES3	0.134548	9.56468	2.31179	0.0235837	0.862633	2.26384
Single-cell pbulk	CD8_EM	Day 1	RNF139	-0.224502	6.74137	-2.29696	0.0236216	0.862633	-2.26323
Single-cell pbulk	CD8_EM	Day 1	RP11-245J9.4	0.843496	1.27675	2.30725	0.0237948	0.862633	2.26043
Single-cell pbulk	CD8_EM	Day 1	SLC43A1	-0.459364	4.09739	-2.30103	0.0238058	0.862633	-2.26025
Single-cell pbulk	CD8_EM	Day 1	CHURC1	0.132021	8.04624	2.3062	0.0238834	0.862633	2.259
Single-cell pbulk	CD8_EM	Day 1	LRRC37A3	-0.927425	1.76844	-2.30346	0.0239044	0.862633	-2.25866
Single-cell pbulk	CD8_EM	Day 1	MARCH9	-0.210198	6.43318	-2.30262	0.023989	0.862633	-2.2573
Single-cell pbulk	CD8_EM	Day 1	CISD1	0.263423	5.26383	2.30203	0.0240934	0.862633	2.25564
Single-cell pbulk	CD8_EM	Day 1	DNPEP	0.205949	6.55511	2.29739	0.0241012	0.862633	2.25551
Single-cell pbulk	CD8_EM	Day 1	ADAR	0.104962	8.47154	2.30255	0.0241098	0.862633	2.25538
Single-cell pbulk	CD8_EM	Day 1	CDK17	-0.151882	8.05922	-2.29955	0.0241954	0.862633	-2.25401
Single-cell pbulk	CD8_EM	Day 1	P2RX7	0.574925	3.88145	2.29386	0.0242865	0.862633	2.25257
Single-cell pbulk	CD8_EM	Day 1	REC8	-0.449302	4.23224	-2.29289	0.0244483	0.862633	-2.25001
Single-cell pbulk	CD8_EM	Day 1	ST3GAL5	-0.265829	5.18483	-2.29292	0.0244524	0.862633	-2.24995
Single-cell pbulk	CD8_EM	Day 1	DIAPH2	-0.254894	5.90596	-2.28291	0.0244684	0.862633	-2.24969
Single-cell pbulk	CD8_EM	Day 1	SRPK1	-0.193475	6.84528	-2.27737	0.0248028	0.862633	-2.24446
Single-cell pbulk	CD8_EM	Day 1	ZNF667-AS1	-0.854908	1.58441	-2.28884	0.0248626	0.862633	-2.24353
Single-cell pbulk	CD8_EM	Day 1	CCNH	-0.198014	8.16027	-2.28139	0.0250484	0.862633	-2.24066
Single-cell pbulk	CD8_EM	Day 1	PRKCI	-0.315666	5.35472	-2.28079	0.0253192	0.862633	-2.2365
Single-cell pbulk	CD8_EM	Day 1	ZNF19	0.836898	2.2473	2.28168	0.0254242	0.862633	2.2349
Single-cell pbulk	CD8_EM	Day 1	KMO	-0.805056	2.13871	-2.2634	0.025688	0.862633	-2.2309
Single-cell pbulk	CD8_EM	Day 1	STARD3NL	0.20581	6.24388	2.27212	0.0258404	0.862633	2.2286
Single-cell pbulk	CD8_EM	Day 1	PLEKHA7	0.805871	1.46277	2.27121	0.0259931	0.862633	2.22631
Single-cell pbulk	CD8_EM	Day 1	RAB5B	0.189547	6.55393	2.26564	0.0261116	0.862633	2.22455
Single-cell pbulk	CD8_EM	Day 1	AF131217.1	0.368193	4.69698	2.26449	0.0263118	0.862633	2.22158
Single-cell pbulk	CD8_EM	Day 1	ACAA2	0.215978	6.66893	2.26408	0.0264301	0.862633	2.21983
Single-cell pbulk	CD8_EM	Day 1	SAMHD1	0.108685	9.09261	2.26491	0.0264921	0.862633	2.21892
Single-cell pbulk	CD8_EM	Day 1	TSPYL4	-0.362989	5.38039	-2.25932	0.026603	0.862633	-2.21729
Single-cell pbulk	CD8_EM	Day 1	NOD1	0.285234	4.85211	2.25712	0.0266651	0.862633	2.21639
Single-cell pbulk	CD8_EM	Day 1	TRAPPC2L	0.205426	6.43205	2.25715	0.0267056	0.862633	2.21579
Single-cell pbulk	CD8_EM	Day 1	TMX4	-0.133074	7.90271	-2.25609	0.0269028	0.862633	-2.21293
Single-cell pbulk	CD8_EM	Day 1	RP11-385D13.3	0.82963	1.85473	2.25754	0.0269312	0.862633	2.21251
Single-cell pbulk	CD8_EM	Day 1	MVD	-0.245445	6.00074	-2.25415	0.026945	0.862633	-2.21231
Single-cell pbulk	CD8_EM	Day 1	RP11-84G21.1	0.853408	1.67485	2.25311	0.0271115	0.862633	2.20991
Single-cell pbulk	CD8_EM	Day 1	FTL	-0.0888777	11.5124	-2.25732	0.0271865	0.862633	-2.20883
Single-cell pbulk	CD8_EM	Day 1	WIPI2	0.193925	6.72189	2.25183	0.0272431	0.862633	2.20802
Single-cell pbulk	CD8_EM	Day 1	STAT1	0.432363	8.55153	2.24684	0.0275619	0.862633	2.20347
Single-cell pbulk	CD8_EM	Day 1	USP9Y	0.617625	2.87786	2.24546	0.0277137	0.862633	2.20131
Single-cell pbulk	CD8_EM	Day 1	NOD2	-0.754915	2.06295	-2.24168	0.0277828	0.862633	-2.20034
Single-cell pbulk	CD8_EM	Day 1	RGS2	-0.347657	5.47367	-2.23964	0.0278203	0.862633	-2.19981
Single-cell pbulk	CD8_EM	Day 1	BAZ2A	-0.135311	7.77715	-2.24461	0.027947	0.862633	-2.19803
Single-cell pbulk	CD8_EM	Day 1	CCDC25	-0.194546	6.48782	-2.23799	0.0280113	0.862633	-2.19713
Single-cell pbulk	CD8_EM	Day 1	ZNHIT6	0.222825	5.72947	2.23626	0.0281388	0.862633	2.19535
Single-cell pbulk	CD8_EM	Day 1	SCCPDH	-0.431991	4.78417	-2.23508	0.0281913	0.862633	-2.19461
Single-cell pbulk	CD8_EM	Day 1	FGFRL1	-0.738569	2.63754	-2.23489	0.0282467	0.862633	-2.19384
Single-cell pbulk	CD8_EM	Day 1	METTL9	-0.164925	7.30868	-2.23094	0.0283931	0.862633	-2.19181
Single-cell pbulk	CD8_EM	Day 1	ZBTB44	-0.184603	6.51778	-2.23136	0.0284497	0.862633	-2.19103
Single-cell pbulk	CD8_EM	Day 1	RAB5A	-0.2069	6.5436	-2.23021	0.028564	0.862633	-2.18945
Single-cell pbulk	CD8_EM	Day 1	TMEM170A	0.209412	6.30391	2.22632	0.0288639	0.862633	2.18534
Single-cell pbulk	CD8_EM	Day 1	DCAF6	0.2732	5.71188	2.21598	0.0288704	0.862633	2.18525
Single-cell pbulk	CD8_EM	Day 1	YPEL5	-0.190413	7.97915	-2.22418	0.028897	0.862633	-2.18489
Single-cell pbulk	CD8_EM	Day 1	GPR146	-0.678457	1.71761	-2.22719	0.0289018	0.862633	-2.18482
Single-cell pbulk	CD8_EM	Day 1	TSTA3	0.221783	6.19167	2.21477	0.0289577	0.862633	2.18406
Single-cell pbulk	CD8_EM	Day 1	PF4V1	-0.860045	1.0819	-2.21298	0.0290888	0.862633	-2.18228
Single-cell pbulk	CD8_EM	Day 1	GP1BA	0.779869	1.93653	2.22037	0.0293203	0.862633	2.17915
Single-cell pbulk	CD8_EM	Day 1	GMCL1	-0.217443	6.1908	-2.22061	0.02937	0.862633	-2.17848
Single-cell pbulk	CD8_EM	Day 1	AES	-0.0982945	10.4965	-2.22195	0.0294005	0.862633	-2.17807
Single-cell pbulk	CD8_EM	Day 1	ENC1	-0.478421	5.70505	-2.21048	0.0299231	0.862633	-2.17111
Single-cell pbulk	CD8_EM	Day 1	TAF2	0.230088	5.67314	2.20468	0.0300229	0.862633	2.16979
Single-cell pbulk	CD8_EM	Day 1	IKBKB	0.256547	6.11668	2.19982	0.0300334	0.862633	2.16965
Single-cell pbulk	CD8_EM	Day 1	EXD2	-0.710101	3.05139	-2.20504	0.0301667	0.862633	-2.16789
Single-cell pbulk	CD8_EM	Day 1	SETD9	0.623014	3.01638	2.20762	0.0304401	0.862633	2.16432
Single-cell pbulk	CD8_EM	Day 1	AVL9	0.21525	6.07819	2.19154	0.0306013	0.862633	2.16222
Single-cell pbulk	CD8_EM	Day 1	TP53I11	-0.405439	4.65926	-2.19786	0.0309416	0.862633	-2.15782
Single-cell pbulk	CD8_EM	Day 1	PRKCSH	-0.155289	7.25198	-2.19652	0.030998	0.862633	-2.1571
Single-cell pbulk	CD8_EM	Day 1	RB1CC1	-0.148358	7.12054	-2.19691	0.0311132	0.862633	-2.15562
Single-cell pbulk	CD8_EM	Day 1	EXOC4	0.159833	7.08417	2.19182	0.0312859	0.862633	2.15342
Single-cell pbulk	CD8_EM	Day 1	AC079807.2	0.72754	2.03564	2.1921	0.0314136	0.862633	2.15179
Single-cell pbulk	CD8_EM	Day 1	SPTLC1	0.222367	5.63919	2.18949	0.0314444	0.862633	2.1514
Single-cell pbulk	CD8_EM	Day 1	RALGAPA1	-0.168316	7.2716	-2.17773	0.0316854	0.862633	-2.14836
Single-cell pbulk	CD8_EM	Day 1	BCL11B	0.153306	7.35488	2.18729	0.0316994	0.862633	2.14818
Single-cell pbulk	CD8_EM	Day 1	CCND1	0.829518	1.87531	2.19005	0.0317242	0.862633	2.14787
Single-cell pbulk	CD8_EM	Day 1	IL17RA	-0.199506	6.59681	-2.186	0.0318382	0.862633	-2.14644
Single-cell pbulk	CD8_EM	Day 1	SENCR	0.842804	1.95081	2.18475	0.0320148	0.862633	2.14423
Single-cell pbulk	CD8_EM	Day 1	ZNF879	-0.67205	2.86281	-2.18261	0.0323098	0.862633	-2.14056
Single-cell pbulk	CD8_EM	Day 1	DTNBP1	-0.210245	6.12029	-2.17571	0.0324678	0.862633	-2.1386
Single-cell pbulk	CD8_EM	Day 1	FKBP2	0.15429	7.19654	2.17495	0.0326313	0.862633	2.13659
Single-cell pbulk	CD8_EM	Day 1	RP11-849F2.8	0.796469	2.38856	2.16443	0.0326756	0.862633	2.13605
Single-cell pbulk	CD8_EM	Day 1	GABPB2	-0.237014	5.34792	-2.17032	0.0330936	0.862633	-2.13095
Single-cell pbulk	CD8_EM	Day 1	RP5-1073O3.7	-0.881422	2.20868	-2.15885	0.0331177	0.862633	-2.13065
Single-cell pbulk	CD8_EM	Day 1	JHDM1D-AS1	0.826191	2.54894	2.16866	0.0331696	0.862633	2.13002
Single-cell pbulk	CD8_EM	Day 1	TOR4A	0.793068	2.003	2.15734	0.0332383	0.862633	2.12919
Single-cell pbulk	CD8_EM	Day 1	SLC22A17	-0.838694	1.98238	-2.16477	0.0335437	0.862633	-2.12552
Single-cell pbulk	CD8_EM	Day 1	LIN7C	0.309433	4.98587	2.16244	0.0335572	0.862633	2.12535
Single-cell pbulk	CD8_EM	Day 1	LSR	-0.234616	6.1102	-2.16327	0.03368	0.862633	-2.12388
Single-cell pbulk	CD8_EM	Day 1	MAPK6	-0.398382	4.86861	-2.15473	0.0340421	0.862633	-2.11957
Single-cell pbulk	CD8_EM	Day 1	AC022182.1	-0.81018	2.25164	-2.15614	0.0341398	0.862633	-2.11842
Single-cell pbulk	CD8_EM	Day 1	SEPN1	-0.459148	4.04363	-2.15825	0.0341799	0.862633	-2.11794
Single-cell pbulk	CD8_EM	Day 1	IQCG	0.496518	4.15878	2.15469	0.0342363	0.862633	2.11728
Single-cell pbulk	CD8_EM	Day 1	PDK1	-0.285838	5.23958	-2.15357	0.0345647	0.862633	-2.11342
Single-cell pbulk	CD8_EM	Day 1	FTH1	-0.099286	11.3181	-2.15308	0.0345859	0.862633	-2.11317
Single-cell pbulk	CD8_EM	Day 1	PAFAH1B3	-0.287214	5.55056	-2.1405	0.0346519	0.862633	-2.1124
Single-cell pbulk	CD8_EM	Day 1	ZNF516	-0.784159	1.5785	-2.15062	0.0346632	0.862633	-2.11227
Single-cell pbulk	CD8_EM	Day 1	JMJD7-PLA2G4B	-0.773726	2.3733	-2.13641	0.0349474	0.862633	-2.10897
Single-cell pbulk	CD8_EM	Day 1	ATF4	-0.224015	6.5343	-2.14362	0.0350826	0.862633	-2.1074
Single-cell pbulk	CD8_EM	Day 1	PIK3CA	0.265724	5.50229	2.14314	0.0351719	0.862633	2.10637
Single-cell pbulk	CD8_EM	Day 1	GTF3C5	-0.261679	5.6169	-2.13993	0.035298	0.862633	-2.10492
Single-cell pbulk	CD8_EM	Day 1	NLRC5	0.165071	7.56161	2.14184	0.0353372	0.862633	2.10447
Single-cell pbulk	CD8_EM	Day 1	PPP1R3E	-0.341793	4.8764	-2.1399	0.0354565	0.862633	-2.10311
Single-cell pbulk	CD8_EM	Day 1	FAM212B	-0.800815	1.62674	-2.14121	0.0354813	0.862633	-2.10282
Single-cell pbulk	CD8_EM	Day 1	RCAN2	0.798326	2.33517	2.13987	0.035643	0.862633	2.10098
Single-cell pbulk	CD8_EM	Day 1	RNF126	-0.151203	7.64681	-2.13555	0.0358781	0.862633	-2.09831
Single-cell pbulk	CD8_EM	Day 1	SERPINF1	0.751191	1.46614	2.13552	0.0359324	0.862633	2.09769
Single-cell pbulk	CD8_EM	Day 1	ZNF844	-0.627793	3.1067	-2.13617	0.0359546	0.862633	-2.09744
Single-cell pbulk	CD8_EM	Day 1	RMND5A	-0.207818	6.42993	-2.13348	0.0360361	0.862633	-2.09652
Single-cell pbulk	CD8_EM	Day 1	FYCO1	0.258643	5.99427	2.1324	0.0360772	0.862633	2.09606
Single-cell pbulk	CD8_EM	Day 1	KIAA0513	0.782829	3.02313	2.13175	0.036171	0.862633	2.095
Single-cell pbulk	CD8_EM	Day 1	LPGAT1	-0.150953	6.9231	-2.13394	0.0362041	0.862633	-2.09463
Single-cell pbulk	CD8_EM	Day 1	PIP5K1A	0.324501	5.02688	2.11808	0.0365419	0.862633	2.09085
Single-cell pbulk	CD8_EM	Day 1	HLA-DOA	-0.636363	3.36973	-2.12684	0.0369159	0.862633	-2.08669
Single-cell pbulk	CD8_EM	Day 1	HIST2H2BE	-0.764394	2.69774	-2.12167	0.0369966	0.862633	-2.0858
Single-cell pbulk	CD8_EM	Day 1	TNRC6B	-0.126861	8.07942	-2.12491	0.0370162	0.862633	-2.08559
Single-cell pbulk	CD8_EM	Day 1	CD5	-0.1304	7.72337	-2.11939	0.0373336	0.862633	-2.0821
Single-cell pbulk	CD8_EM	Day 1	RNF123	0.409552	4.14262	2.1053	0.0376283	0.862633	2.07888
Single-cell pbulk	CD8_EM	Day 1	CCDC176	-0.487113	3.76542	-2.10494	0.0377125	0.862633	-2.07797
Single-cell pbulk	CD8_EM	Day 1	FBXL18	-0.779265	2.60261	-2.11377	0.037876	0.862633	-2.07619
Single-cell pbulk	CD8_EM	Day 1	LINC00092	-0.757852	2.04672	-2.10897	0.0381882	0.862633	-2.07283
Single-cell pbulk	CD8_EM	Day 1	SLC16A10	0.788688	2.64457	2.10774	0.0383149	0.862633	2.07147
Single-cell pbulk	CD8_EM	Day 1	ZNF80	-0.448536	3.6537	-2.10731	0.0383252	0.862633	-2.07136
Single-cell pbulk	CD8_EM	Day 1	PPIP5K1	0.542424	4.16922	2.10861	0.0384139	0.862633	2.07041
Single-cell pbulk	CD8_EM	Day 1	CCNI	-0.096168	9.75675	-2.1088	0.038461	0.862633	-2.06991
Single-cell pbulk	CD8_EM	Day 1	PDGFD	-0.263283	4.99774	-2.12072	0.0384911	0.862633	-2.06959
Single-cell pbulk	CD8_EM	Day 1	RBL2	-0.0961182	8.95249	-2.10657	0.0385628	0.862633	-2.06882
Single-cell pbulk	CD8_EM	Day 1	CD40	0.557106	2.93454	2.10667	0.0386417	0.862633	2.06798
Single-cell pbulk	CD8_EM	Day 1	ZC3H15	-0.118963	7.77667	-2.10601	0.0386919	0.862633	-2.06745
Single-cell pbulk	CD8_EM	Day 1	SAV1	-0.394369	4.65354	-2.10205	0.0387588	0.862633	-2.06674
Single-cell pbulk	CD8_EM	Day 1	FASLG	0.417175	4.37796	2.10046	0.0388677	0.862633	2.06558
Single-cell pbulk	CD8_EM	Day 1	DLGAP1-AS1	0.33523	4.93059	2.10188	0.0388732	0.862633	2.06553
Single-cell pbulk	CD8_EM	Day 1	AIDA	0.219865	5.88487	2.10169	0.0390506	0.862633	2.06365
Single-cell pbulk	CD8_EM	Day 1	PARP9	0.350747	6.35226	2.10009	0.0390733	0.862633	2.06341
Single-cell pbulk	CD8_EM	Day 1	RP11-356I2.4	-0.446771	4.75151	-2.09628	0.0392305	0.862633	-2.06176
Single-cell pbulk	CD8_EM	Day 1	DDX39B	-0.244925	5.8074	-2.0951	0.0392654	0.862633	-2.06139
Single-cell pbulk	CD8_EM	Day 1	MOV10	0.339542	5.00372	2.08693	0.0392927	0.862633	2.06111
Single-cell pbulk	CD8_EM	Day 1	SMDT1	-0.126487	8.35048	-2.09848	0.0392943	0.862633	-2.06109
Single-cell pbulk	CD8_EM	Day 1	NT5DC1	-0.186589	6.54162	-2.09476	0.0397528	0.862633	-2.05631
Single-cell pbulk	CD8_EM	Day 1	LRCH1	0.25153	5.28262	2.0911	0.0398134	0.862633	2.05568
Single-cell pbulk	CD8_EM	Day 1	AL391152.1	0.660072	1.3142	2.08921	0.0399026	0.862633	2.05476
Single-cell pbulk	CD8_EM	Day 1	PCED1B	0.147347	7.57164	2.09127	0.0399321	0.862633	2.05445
Single-cell pbulk	CD8_EM	Day 1	MPV17L2	-0.58182	3.63754	-2.07976	0.0399599	0.862633	-2.05416
Single-cell pbulk	CD8_EM	Day 1	VASH1	-0.636858	1.22027	-2.08894	0.0400271	0.862633	-2.05347
Single-cell pbulk	CD8_EM	Day 1	RNF146	0.264252	5.11325	2.08558	0.0400796	0.862633	2.05293
Single-cell pbulk	CD8_EM	Day 1	RP11-137H2.4	-0.90557	2.40275	-2.08865	0.0400869	0.862633	-2.05285
Single-cell pbulk	CD8_EM	Day 1	GPR27	0.662136	1.48748	2.08636	0.0402028	0.862633	2.05166
Single-cell pbulk	CD8_EM	Day 1	VBP1	0.20321	6.13346	2.07551	0.0403599	0.862633	2.05005
Single-cell pbulk	CD8_EM	Day 1	GSPT1	-0.131258	7.75235	-2.08627	0.0404136	0.862633	-2.0495
Single-cell pbulk	CD8_EM	Day 1	RBM25	0.087264	8.85455	2.08146	0.0406822	0.862633	2.04675
Single-cell pbulk	CD8_EM	Day 1	LRRC8B	-0.429089	4.17951	-2.08073	0.0406847	0.862633	-2.04673
Single-cell pbulk	CD8_EM	Day 1	SEPT6	-0.0916901	9.0154	-2.07716	0.0410979	0.862633	-2.04254
Single-cell pbulk	CD8_EM	Day 1	SH2D2A	0.186547	7.54357	2.0763	0.0412579	0.862633	2.04093
Single-cell pbulk	CD8_EM	Day 1	P2RX4	-0.338816	4.71303	-2.07911	0.041593	0.862633	-2.03757
Single-cell pbulk	CD8_EM	Day 1	PHOSPHO2	-0.413328	4.43224	-2.0726	0.0416914	0.862633	-2.03659
Single-cell pbulk	CD8_EM	Day 1	MRPL3	-0.162769	6.51568	-2.07219	0.0419196	0.862633	-2.03432
Single-cell pbulk	CD8_EM	Day 1	TTN	0.303913	5.95934	2.06881	0.0419236	0.862633	2.03428
Single-cell pbulk	CD8_EM	Day 1	PSMB9	0.120317	9.46413	2.06977	0.0420675	0.862633	2.03285
Single-cell pbulk	CD8_EM	Day 1	ARHGAP26	-0.128641	7.53919	-2.07134	0.0422385	0.862633	-2.03116
Single-cell pbulk	CD8_EM	Day 1	SLCO4C1	0.417234	4.07849	2.06723	0.0423075	0.862633	2.03048
Single-cell pbulk	CD8_EM	Day 1	FAM154B	0.599124	1.59813	2.06288	0.0424245	0.862633	2.02933
Single-cell pbulk	CD8_EM	Day 1	CD58	0.191016	6.365	2.06539	0.0424253	0.862633	2.02932
Single-cell pbulk	CD8_EM	Day 1	UVSSA	-0.35923	4.63753	-2.05348	0.0425325	0.862633	-2.02827
Single-cell pbulk	CD8_EM	Day 1	CD14	0.497316	3.18306	2.05332	0.0425506	0.862633	2.02809
Single-cell pbulk	CD8_EM	Day 1	NET1	0.738338	2.04452	2.06312	0.0425717	0.862633	2.02789
Single-cell pbulk	CD8_EM	Day 1	STMN1	-0.217195	6.16642	-2.0602	0.0425941	0.862633	-2.02767
Single-cell pbulk	CD8_EM	Day 1	PEX11A	0.733409	2.61087	2.05782	0.0428492	0.862633	2.02518
Single-cell pbulk	CD8_EM	Day 1	FGGY	-0.449687	4.0798	-2.05982	0.0430156	0.862633	-2.02356
Single-cell pbulk	CD8_EM	Day 1	RNF115	-0.177119	6.81604	-2.05655	0.0430622	0.862633	-2.02311
Single-cell pbulk	CD8_EM	Day 1	ZNF736	0.30617	4.85681	2.05805	0.0431417	0.862633	2.02234
Single-cell pbulk	CD8_EM	Day 1	IL11RA	-0.690253	2.65017	-2.04505	0.0433774	0.862633	-2.02006
Single-cell pbulk	CD8_EM	Day 1	KIAA0195	0.342038	4.96694	2.04302	0.0435314	0.862633	2.01858
Single-cell pbulk	CD8_EM	Day 1	LINC00649	0.226432	5.83588	2.05152	0.0436198	0.862633	2.01773
Single-cell pbulk	CD8_EM	Day 1	SLC39A10	-0.204717	6.57264	-2.05063	0.0436215	0.862633	-2.01771
Single-cell pbulk	CD8_EM	Day 1	LYN	-0.293279	5.04347	-2.05252	0.0436959	0.862633	-2.017
Single-cell pbulk	CD8_EM	Day 1	RP11-108P20.1	-0.717744	1.50175	-2.05055	0.0437747	0.862633	-2.01624
Single-cell pbulk	CD8_EM	Day 1	CCDC174	-0.203429	6.06558	-2.04803	0.0440618	0.862633	-2.0135
Single-cell pbulk	CD8_EM	Day 1	TMEM200A	0.696871	1.20501	2.04864	0.0440806	0.862633	2.01332
Single-cell pbulk	CD8_EM	Day 1	U2SURP	-0.120183	8.16459	-2.04627	0.0442038	0.862633	-2.01215
Single-cell pbulk	CD8_EM	Day 1	VCPIP1	0.163777	6.87	2.04238	0.0442762	0.862633	2.01147
Single-cell pbulk	CD8_EM	Day 1	CTC-241N9.1	-0.715648	1.7476	-2.04442	0.0442929	0.862633	-2.01131
Single-cell pbulk	CD8_EM	Day 1	ATN1	-0.604642	3.39828	-2.02969	0.0449378	0.862633	-2.00524
Single-cell pbulk	CD8_EM	Day 1	FZD6	0.728108	1.87152	2.03732	0.0449722	0.862633	2.00491
Single-cell pbulk	CD8_EM	Day 1	JUND	-0.17168	10.5885	-2.03687	0.0449759	0.862633	-2.00488
Single-cell pbulk	CD8_EM	Day 1	GFM2	0.296438	4.76416	2.03858	0.0451054	0.862633	2.00367
Single-cell pbulk	CD8_EM	Day 1	KLHDC2	-0.164933	7.16098	-2.03801	0.0451113	0.862633	-2.00362
Single-cell pbulk	CD8_EM	Day 1	DZIP3	-0.245814	5.54226	-2.03732	0.0451491	0.862633	-2.00326
Single-cell pbulk	CD8_EM	Day 1	RP11-678G14.2	-0.799101	1.77861	-2.03509	0.0452926	0.862633	-2.00193
Single-cell pbulk	CD8_EM	Day 1	GS1-124K5.4	-0.564107	3.40391	-2.03308	0.0453549	0.862633	-2.00135
Single-cell pbulk	CD8_EM	Day 1	EMB	-0.0955974	8.81621	-2.03562	0.0454141	0.862633	-2.0008
Single-cell pbulk	CD8_EM	Day 1	TPK1	0.295537	5.23041	2.03334	0.0454855	0.862633	2.00014
Single-cell pbulk	CD8_EM	Day 1	EPB41L2	-0.795656	2.60564	-2.03245	0.0455054	0.862633	-1.99995
Single-cell pbulk	CD8_EM	Day 1	DND1	-0.71784	1.88281	-2.02039	0.0458646	0.862633	-1.99664
Single-cell pbulk	CD8_EM	Day 1	TRIM16L	0.809692	1.72675	2.02833	0.0459874	0.862633	1.99551
Single-cell pbulk	CD8_EM	Day 1	TMEM168	0.283407	5.59471	2.02879	0.04605	0.862633	1.99493
Single-cell pbulk	CD8_EM	Day 1	ZNF394	-0.202931	6.86348	-2.02461	0.0462162	0.862633	-1.99341
Single-cell pbulk	CD8_EM	Day 1	MRPL4	0.162478	6.61289	2.01727	0.0462444	0.862633	1.99316
Single-cell pbulk	CD8_EM	Day 1	ATP8B4	0.783235	1.53491	2.02365	0.0464401	0.862633	1.99137
Single-cell pbulk	CD8_EM	Day 1	KIAA1468	0.192982	6.43856	2.01221	0.0467339	0.862633	1.9887
Single-cell pbulk	CD8_EM	Day 1	C5orf42	-0.361859	5.19747	-2.01592	0.0468708	0.862633	-1.98747
Single-cell pbulk	CD8_EM	Day 1	LUCAT1	0.65228	1.68303	2.01961	0.0468895	0.862633	1.9873
Single-cell pbulk	CD8_EM	Day 1	SPRYD4	-0.461239	3.27397	-2.02028	0.0470237	0.862633	-1.98609
Single-cell pbulk	CD8_EM	Day 1	DECR2	-0.721988	2.49027	-2.0089	0.0470905	0.862633	-1.98549
Single-cell pbulk	CD8_EM	Day 1	AARSD1	0.246153	5.45858	2.01474	0.0471919	0.862633	1.98457
Single-cell pbulk	CD8_EM	Day 1	GALNT4	0.823488	2.31411	2.00736	0.0473088	0.862633	1.98353
Single-cell pbulk	CD8_EM	Day 1	RP11-252A24.3	0.825339	1.54887	2.00673	0.047325	0.862633	1.98338
Single-cell pbulk	CD8_EM	Day 1	RAB40C	-0.421882	4.14012	-2.02211	0.0473663	0.862633	-1.98301
Single-cell pbulk	CD8_EM	Day 1	EFHC2	-0.783287	1.92001	-2.00599	0.0474044	0.862633	-1.98267
Single-cell pbulk	CD8_EM	Day 1	CAGE1	0.861669	1.90416	2.01587	0.0474122	0.862633	1.9826
Single-cell pbulk	CD8_EM	Day 1	FAM107B	-0.104218	8.82335	-2.01474	0.0474753	0.862633	-1.98204
Single-cell pbulk	CD8_EM	Day 1	SLC30A1	0.713258	2.08513	2.01415	0.047534	0.862633	1.98151
Single-cell pbulk	CD8_EM	Day 1	LITAF	-0.124331	9.47841	-2.01315	0.0477477	0.862633	-1.97961
Single-cell pbulk	CD8_EM	Day 1	RP11-169D4.2	0.370837	3.99864	2.0107	0.0478717	0.862633	1.97851
Single-cell pbulk	CD8_EM	Day 1	DNAAF2	-0.192454	6.3465	-2.0074	0.0481324	0.862633	-1.9762
Single-cell pbulk	CD8_EM	Day 1	FLOT1	-0.134469	7.41094	-2.00709	0.0482442	0.862633	-1.97521
Single-cell pbulk	CD8_EM	Day 1	ARID5B	-0.172076	7.61858	-2.00864	0.0483068	0.862633	-1.97466
Single-cell pbulk	CD8_EM	Day 1	PASK	-0.282494	5.79612	-2.00856	0.0484249	0.862633	-1.97362
Single-cell pbulk	CD8_EM	Day 1	ABHD14A	0.617498	2.89774	1.99645	0.0484997	0.862633	1.97296
Single-cell pbulk	CD8_EM	Day 1	GSDMD	0.171	7.19755	2.00055	0.0486926	0.862633	1.97127
Single-cell pbulk	CD8_EM	Day 1	TSHZ1	-0.208803	6.30733	-1.99926	0.0487907	0.862633	-1.97042
Single-cell pbulk	CD8_EM	Day 1	S100A10	-0.0876516	10.1041	-2.0005	0.0490055	0.862633	-1.96854
Single-cell pbulk	CD8_EM	Day 1	FIGNL1	0.505619	4.1704	1.99772	0.0491272	0.862633	1.96749
Single-cell pbulk	CD8_EM	Day 1	AP003068.23	-0.677601	2.50684	-1.9997	0.049217	0.862633	-1.96671
Single-cell pbulk	CD8_EM	Day 1	ARPC5L	-0.13626	8.22319	-2.00148	0.0492821	0.862633	-1.96614
Single-cell pbulk	CD8_EM	Day 1	NXT2	0.43457	4.17339	1.98836	0.0493924	0.862633	1.96519
Single-cell pbulk	CD8_EM	Day 1	HSPH1	-0.211677	6.70984	-1.99456	0.0496099	0.862633	-1.96331
Single-cell pbulk	CD8_EM	Day 1	HAGHL	-0.295388	5.51322	-1.99271	0.0496564	0.862633	-1.96291
Single-cell pbulk	CD8_EM	Day 1	SLC44A2	-0.123774	7.57256	-1.99434	0.0496757	0.862633	-1.96275
Single-cell pbulk	CD8_EM	Day 1	RTF1	-0.131908	7.23096	-1.99134	0.049691	0.862633	-1.96261
Single-cell pbulk	CD8_EM	Day 1	MRPL43	-0.137743	7.18102	-1.99433	0.0497712	0.862633	-1.96193
Single-cell pbulk	CD8_EM	Day 1	RICTOR	-0.159111	7.1312	-1.9907	0.0498818	0.862633	-1.96098
Single-cell pbulk	CD8_Naive	Day 28	NUBPL	-0.625671	3.78227	-4.43538	3.02503e-05	0.268339	-4.17157
Single-cell pbulk	CD8_Naive	Day 28	ZNHIT3	0.314408	5.87533	4.37137	5.81512e-05	0.268339	4.02019
Single-cell pbulk	CD8_Naive	Day 28	LY9	0.236987	6.85132	3.95356	0.000190607	0.318345	3.73115
Single-cell pbulk	CD8_Naive	Day 28	TSG101	0.485979	4.76926	3.86807	0.000196816	0.318345	3.72307
Single-cell pbulk	CD8_Naive	Day 28	AC064834.2	1.48544	1.37717	3.9008	0.00020063	0.318345	3.71822
Single-cell pbulk	CD8_Naive	Day 28	TMEM223	0.423318	5.05168	3.97305	0.000275013	0.318345	3.63777
Single-cell pbulk	CD8_Naive	Day 28	CDK5RAP1	-0.388311	4.82015	-3.7424	0.000296368	0.318345	-3.61845
Single-cell pbulk	CD8_Naive	Day 28	ZNRD1-AS1	-0.652355	3.4229	-3.73612	0.000302972	0.318345	-3.61275
Single-cell pbulk	CD8_Naive	Day 28	MBNL1-AS1	1.20326	1.84338	3.784	0.000331099	0.318345	3.58967
Single-cell pbulk	CD8_Naive	Day 28	GTF2A1	0.506847	4.5055	3.68678	0.000359969	0.318345	3.56782
Single-cell pbulk	CD8_Naive	Day 28	HLA-DRA	0.74387	4.41158	3.67227	0.000379433	0.318345	3.55399
Single-cell pbulk	CD8_Naive	Day 28	TRMT2A	0.31417	5.0587	3.62113	0.000451803	0.328054	3.50781
Single-cell pbulk	CD8_Naive	Day 28	UBXN6	-0.681889	3.16314	-3.63343	0.000473057	0.328054	-3.49557
Single-cell pbulk	CD8_Naive	Day 28	CCDC174	0.393697	5.15062	3.88972	0.000541355	0.328054	3.45941
Single-cell pbulk	CD8_Naive	Day 28	RGCC	0.424483	7.00487	4.16924	0.000569914	0.328054	3.44554
Single-cell pbulk	CD8_Naive	Day 28	NBR1	0.233425	5.815	3.56977	0.000594575	0.328054	3.43408
Single-cell pbulk	CD8_Naive	Day 28	HLA-DRB1	0.865475	3.65606	3.56406	0.000608234	0.328054	3.42792
Single-cell pbulk	CD8_Naive	Day 28	FRG1	0.278282	5.36849	3.5503	0.000639828	0.328054	3.41414
Single-cell pbulk	CD8_Naive	Day 28	GALM	-0.779782	3.42723	-3.61153	0.000720722	0.339207	-3.38157
Single-cell pbulk	CD8_Naive	Day 28	SLMO1	1.2103	0.312481	3.51773	0.00073509	0.339207	3.37615
Single-cell pbulk	CD8_Naive	Day 1	URB2	0.711751	3.13516	4.2439	6.78519e-05	0.361996	3.9837
Single-cell pbulk	CD8_Naive	Day 1	BMPR1A	-1.04928	2.08329	-4.16099	7.84474e-05	0.361996	-3.94909
Single-cell pbulk	CD8_Naive	Day 28	HGS	-0.362183	5.12168	-3.52287	0.000873133	0.38363	-3.32851
Single-cell pbulk	CD8_Naive	Day 28	IRF2BP1	0.429432	4.44091	3.72243	0.000914493	0.38363	3.31559
Single-cell pbulk	CD8_Naive	Day 1	RP11-77P16.4	-1.32687	0.26879	-3.96743	0.000165656	0.383714	-3.76634
Single-cell pbulk	CD8_Naive	Day 1	PELI3	-1.19119	1.74177	-3.90813	0.000166308	0.383714	-3.76536
Single-cell pbulk	CD8_Naive	Day 28	GOT2	0.332745	4.77176	3.3658	0.00106389	0.418061	3.27306
Single-cell pbulk	CD8_Naive	Day 28	PRKAR2A-AS1	1.45903	0.623899	3.37358	0.00108894	0.418061	3.26648
Single-cell pbulk	CD8_Naive	Day 28	HIST2H2AC	-0.378487	5.25279	-3.35602	0.00117237	0.418061	-3.24552
Single-cell pbulk	CD8_Naive	Day 28	AKAP17A	-0.225556	6.21918	-3.36511	0.00117776	0.418061	-3.24421
Single-cell pbulk	CD8_Naive	Day 28	SNPH	-0.589718	3.33647	-3.35497	0.00123783	0.423109	-3.23002
Single-cell pbulk	CD8_Naive	Day 28	GAPDH	-0.126278	9.23439	-3.31788	0.00133951	0.441511	-3.20738
Single-cell pbulk	CD8_Naive	Day 28	MBD6	-0.427981	4.42256	-3.44747	0.00145918	0.456522	-3.18268
Single-cell pbulk	CD8_Naive	Day 28	RNF2	-0.320453	4.80183	-3.29586	0.00148398	0.456522	-3.1778
Single-cell pbulk	CD8_Naive	Day 28	RBM34	-0.429774	4.39311	-3.26616	0.00154469	0.45987	-3.16615
Single-cell pbulk	CD8_Naive	Day 28	FCHO2	1.13499	0.360179	3.23702	0.00177491	0.496149	3.12552
Single-cell pbulk	CD8_Naive	Day 28	CAPS2	0.923263	2.02878	3.23049	0.00180549	0.496149	3.12049
Single-cell pbulk	CD8_Naive	Day 28	RP11-77P6.2	-1.19466	0.904698	-3.22231	0.00186335	0.496149	-3.11119
Single-cell pbulk	CD8_Naive	Day 28	AP001462.6	0.948929	1.55167	3.22184	0.00188523	0.496149	3.10774
Single-cell pbulk	CD8_Naive	Day 28	RP11-380O24.1	1.09606	0.252684	3.23928	0.00199567	0.496149	3.09088
Single-cell pbulk	CD8_Naive	Day 28	PHF10	-0.319622	5.1661	-3.31835	0.0020701	0.496149	-3.07999
Single-cell pbulk	CD8_Naive	Day 28	NDUFV1	-0.20251	6.82798	-3.31512	0.00209062	0.496149	-3.07705
Single-cell pbulk	CD8_Naive	Day 28	GRB2	-0.131114	7.29203	-3.17939	0.00209663	0.496149	-3.07619
Single-cell pbulk	CD8_Naive	Day 1	QKI	-0.301793	5.56217	-3.8221	0.000273564	0.504945	-3.63913
Single-cell pbulk	CD8_Naive	Day 28	DCUN1D4	-0.4427	3.99204	-3.15714	0.00218916	0.505093	-3.06329
Single-cell pbulk	CD8_Naive	Day 28	AFAP1L1	0.968018	-0.123572	3.15156	0.00231018	0.512133	3.04716
Single-cell pbulk	CD8_Naive	Day 28	GPANK1	0.343797	4.62778	3.1144	0.0023713	0.512133	3.0393
Single-cell pbulk	CD8_Naive	Day 28	FBXO33	-0.325539	5.4589	-3.15616	0.00247116	0.512133	-3.02685
Single-cell pbulk	CD8_Naive	Day 28	FAM133B	0.22555	5.98418	3.16173	0.00248562	0.512133	3.02509
Single-cell pbulk	CD8_Naive	Day 28	GOLGA5	0.368618	4.3206	3.09764	0.00249713	0.512133	3.02369
Single-cell pbulk	CD8_Naive	Day 28	VPS35	0.208408	6.11201	3.1099	0.0026022	0.514871	3.0112
Single-cell pbulk	CD8_Naive	Day 28	RTN3	0.284564	5.38719	3.22447	0.00262206	0.514871	3.00889
Single-cell pbulk	CD8_Naive	Day 28	CPSF6	-0.185261	6.76961	-3.09828	0.00268561	0.516365	-3.0016
Single-cell pbulk	CD8_Naive	Day 28	MED11	0.402935	5.06775	3.06746	0.00279246	0.51663	2.98971
Single-cell pbulk	CD8_Naive	Day 28	RP11-611E13.2	-0.547567	4.44901	-3.06803	0.00286588	0.51663	-2.98177
Single-cell pbulk	CD8_Naive	Day 28	GIMAP5	0.266149	7.92197	3.0691	0.00288862	0.51663	2.97935
Single-cell pbulk	CD8_Naive	Day 28	CCR7	0.248291	9.27034	3.06384	0.00291091	0.51663	2.97699
Single-cell pbulk	CD8_Naive	Day 28	HNRNPC	0.0973421	8.23825	3.04812	0.00310914	0.541401	2.95674
Single-cell pbulk	CD8_Naive	Day 28	ARFRP1	0.294704	5.47011	3.00457	0.00331945	0.552501	2.93649
Single-cell pbulk	CD8_Naive	Day 28	GORASP2	-0.207656	6.25004	-3.20109	0.00333337	0.552501	-2.9352
Single-cell pbulk	CD8_Naive	Day 28	FAM89B	-0.36865	4.87268	-3.02072	0.00335248	0.552501	-2.93342
Single-cell pbulk	CD8_Naive	Day 28	C20orf201	1.1572	0.27384	3.01307	0.00348558	0.557019	2.92131
Single-cell pbulk	CD8_Naive	Day 28	BATF	0.484862	3.84128	3.00118	0.00350404	0.557019	2.91967
Single-cell pbulk	CD8_Naive	Day 28	FBXO46	0.338616	4.18513	3.01239	0.00356096	0.557019	2.91464
Single-cell pbulk	CD8_Naive	Day 28	RP11-356I2.4	-0.472705	4.13978	-2.98565	0.00374055	0.571254	-2.89925
Single-cell pbulk	CD8_Naive	Day 28	CKS1B	-0.465528	3.75626	-2.94811	0.00393338	0.571254	-2.88346
Single-cell pbulk	CD8_Naive	Day 28	GSKIP	-0.428327	4.20326	-2.96073	0.0039794	0.571254	-2.87979
Single-cell pbulk	CD8_Naive	Day 28	SPATA21	-1.05475	0.314994	-2.96633	0.00403197	0.571254	-2.87565
Single-cell pbulk	CD8_Naive	Day 28	NFE2L2	0.239356	6.13225	3.04839	0.0041666	0.571254	2.86526
Single-cell pbulk	CD8_Naive	Day 28	RP11-640M9.1	-0.394116	4.14478	-2.95008	0.00423495	0.571254	-2.86011
Single-cell pbulk	CD8_Naive	Day 28	PIGB	-0.472508	3.84419	-2.90967	0.00440952	0.571254	-2.84728
Single-cell pbulk	CD8_Naive	Day 28	RAB35	0.38877	3.98239	2.91737	0.00443774	0.571254	2.84524
Single-cell pbulk	CD8_Naive	Day 28	ATG13	-0.343486	5.00078	-2.9043	0.00452777	0.571254	-2.83884
Single-cell pbulk	CD8_Naive	Day 28	ELP5	0.280203	5.34455	2.9228	0.00454866	0.571254	2.83737
Single-cell pbulk	CD8_Naive	Day 28	CCDC77	-0.592923	3.20416	-2.88731	0.00471025	0.571254	-2.82621
Single-cell pbulk	CD8_Naive	Day 28	EXOSC6	-0.278959	5.80986	-2.98141	0.00473572	0.571254	-2.82448
Single-cell pbulk	CD8_Naive	Day 28	CKLF	-0.24546	5.9525	-2.89572	0.00476721	0.571254	-2.82236
Single-cell pbulk	CD8_Naive	Day 28	SEC14L1	-0.282968	5.07513	-3.01717	0.0048357	0.571254	-2.81778
Single-cell pbulk	CD8_Naive	Day 28	TOP3A	-0.473867	3.52137	-2.8836	0.00498073	0.571254	-2.80828
Single-cell pbulk	CD8_Naive	Day 28	NIF3L1	0.431433	4.07894	2.87481	0.00500107	0.571254	2.80697
Single-cell pbulk	CD8_Naive	Day 28	ZNF609	-0.26167	5.80161	-3.19556	0.0050601	0.571254	-2.80318
Single-cell pbulk	CD8_Naive	Day 28	C10orf12	-0.790463	2.43859	-2.92458	0.00510729	0.571254	-2.80019
Single-cell pbulk	CD8_Naive	Day 28	BOD1	0.336134	4.87275	2.90057	0.00512352	0.571254	2.79916
Single-cell pbulk	CD8_Naive	Day 28	ST3GAL4	1.06825	0.817964	2.87672	0.00516592	0.571254	2.7965
Single-cell pbulk	CD8_Naive	Day 28	PATL1	-0.324801	4.68739	-2.8689	0.00520755	0.571254	-2.79391
Single-cell pbulk	CD8_Naive	Day 28	LINC00920	0.579042	3.17695	2.87894	0.0053902	0.571254	2.78274
Single-cell pbulk	CD8_Naive	Day 28	C19orf53	-0.129041	7.82478	-2.86013	0.0054272	0.571254	-2.78052
Single-cell pbulk	CD8_Naive	Day 28	AGAP8	0.349686	4.76623	2.97755	0.00554508	0.571254	2.77354
Single-cell pbulk	CD8_Naive	Day 28	TMEM126B	-0.253692	5.15088	-2.8452	0.00557371	0.571254	-2.77186
Single-cell pbulk	CD8_Naive	Day 28	EIF5A	-0.144063	8.04563	-2.85166	0.00557522	0.571254	-2.77177
Single-cell pbulk	CD8_Naive	Day 28	RP11-286N22.8	1.07071	0.28141	2.84586	0.00565692	0.571254	2.76703
Single-cell pbulk	CD8_Naive	Day 28	SRFBP1	0.225715	5.33048	2.83781	0.0057144	0.571254	2.76373
Single-cell pbulk	CD8_Naive	Day 28	MIR155HG	-0.99371	1.17703	-2.8447	0.00573339	0.571254	-2.76265
Single-cell pbulk	CD8_Naive	Day 28	GIMAP4	0.25256	8.35376	2.94993	0.00580766	0.571254	2.75845
Single-cell pbulk	CD8_Naive	Day 28	SMAP1	0.194171	6.04266	2.8335	0.00583872	0.571254	2.7567
Single-cell pbulk	CD8_Naive	Day 28	LILRA5	-1.0613	0.978246	-2.88099	0.00583883	0.571254	-2.7567
Single-cell pbulk	CD8_Naive	Day 28	SCFD2	0.328691	4.77215	2.81351	0.0058669	0.571254	2.75513
Single-cell pbulk	CD8_Naive	Day 28	EIF3CL	-1.10063	0.366696	-2.84058	0.00588855	0.571254	-2.75392
Single-cell pbulk	CD8_Naive	Day 28	HLA-DPB1	0.265957	6.31073	2.97678	0.00589172	0.571254	2.75375
Single-cell pbulk	CD8_Naive	Day 28	MRPL15	0.411321	4.26441	2.82963	0.00592846	0.571254	2.75171
Single-cell pbulk	CD8_Naive	Day 28	PRKACA	-0.333628	4.87056	-2.94048	0.00594218	0.571254	-2.75095
Single-cell pbulk	CD8_Naive	Day 28	GOLGA7B	1.11911	0.8011	2.81908	0.00613717	0.573507	2.74036
Single-cell pbulk	CD8_Naive	Day 28	KDM6A	-0.329998	4.15822	-2.7958	0.0061478	0.573507	-2.73979
Single-cell pbulk	CD8_Naive	Day 28	NDUFS8	0.166357	6.70286	2.81166	0.00615204	0.573507	2.73957
Single-cell pbulk	CD8_Naive	Day 28	RP11-517A5.4	-0.985369	0.185357	-2.80829	0.00631112	0.580004	-2.73116
Single-cell pbulk	CD8_Naive	Day 28	NPIPB11	1.03666	1.04749	2.78201	0.00639622	0.580004	2.72675
Single-cell pbulk	CD8_Naive	Day 28	NUP160	-0.230436	5.19024	-2.81712	0.00654	0.580004	-2.7194
Single-cell pbulk	CD8_Naive	Day 28	POLR2E	0.192348	6.51072	2.77766	0.00670565	0.580004	2.71112
Single-cell pbulk	CD8_Naive	Day 28	C12orf61	0.920047	0.834392	2.78231	0.00683727	0.580004	2.70467
Single-cell pbulk	CD8_Naive	Day 28	GIMAP7	0.305928	9.17407	2.77383	0.00694105	0.580004	2.69966
Single-cell pbulk	CD8_Naive	Day 28	C1orf101	-1.02289	0.13082	-2.78894	0.00700925	0.580004	-2.6964
Single-cell pbulk	CD8_Naive	Day 28	TOB1	-0.30593	6.88997	-2.76814	0.00701649	0.580004	-2.69606
Single-cell pbulk	CD8_Naive	Day 28	COA3	0.27006	5.08501	2.78896	0.00702007	0.580004	2.69589
Single-cell pbulk	CD8_Naive	Day 28	RP6-91H8.3	1.05598	0.0117135	2.78342	0.00704975	0.580004	2.69449
Single-cell pbulk	CD8_Naive	Day 28	GNPNAT1	0.526619	3.80502	2.76994	0.00710358	0.580004	2.69195
Single-cell pbulk	CD8_Naive	Day 28	ZNRD1	0.256991	5.69935	2.76011	0.0071517	0.580004	2.6897
Single-cell pbulk	CD8_Naive	Day 28	APMAP	0.26198	5.40999	2.78596	0.00716727	0.580004	2.68897
Single-cell pbulk	CD8_Naive	Day 28	CCDC104	0.264602	5.20313	2.78658	0.00716839	0.580004	2.68892
Single-cell pbulk	CD8_Naive	Day 28	PRUNE	-0.406226	4.15965	-2.73937	0.00722354	0.580004	-2.68636
Single-cell pbulk	CD8_Naive	Day 28	ATAD3A	0.539838	3.30286	2.75375	0.00722726	0.580004	2.68619
Single-cell pbulk	CD8_Naive	Day 28	GADD45A	-0.78168	3.07692	-2.74414	0.00729148	0.580113	-2.68323
Single-cell pbulk	CD8_Naive	Day 28	HSPA2	1.13051	0.0945862	3.15595	0.0074244	0.5846	2.67718
Single-cell pbulk	CD8_Naive	Day 28	CCDC59	-0.224142	6.15776	-2.72603	0.00751436	0.5846	-2.67315
Single-cell pbulk	CD8_Naive	Day 28	MYO15B	-0.471442	3.67544	-2.76524	0.00757641	0.5846	-2.67039
Single-cell pbulk	CD8_Naive	Day 28	CST3	0.610358	4.45179	2.72087	0.00771904	0.5846	2.66412
Single-cell pbulk	CD8_Naive	Day 28	C7orf49	0.365555	4.28736	2.71222	0.00780001	0.5846	2.66061
Single-cell pbulk	CD8_Naive	Day 28	DIABLO	0.319331	4.80602	2.72761	0.00782503	0.5846	2.65953
Single-cell pbulk	CD8_Naive	Day 28	C9orf78	-0.148352	7.54091	-2.81878	0.0078712	0.5846	-2.65755
Single-cell pbulk	CD8_Naive	Day 28	C17orf70	-0.34241	3.60484	-2.72672	0.00788979	0.5846	-2.65675
Single-cell pbulk	CD8_Naive	Day 28	CPSF3L	0.180356	5.90505	2.72115	0.00791797	0.5846	2.65555
Single-cell pbulk	CD8_Naive	Day 28	TRA2A	-0.169501	6.66411	-2.71067	0.00804786	0.588766	-2.65006
Single-cell pbulk	CD8_Naive	Day 28	RP4-758J18.2	0.302563	4.41919	2.70815	0.00818267	0.588766	2.64444
Single-cell pbulk	CD8_Naive	Day 28	ANAPC11	-0.188296	6.63588	-2.69481	0.00820508	0.588766	-2.64351
Single-cell pbulk	CD8_Naive	Day 28	RP11-473O4.4	1.1466	0.546795	2.74698	0.00825897	0.588766	2.6413
Single-cell pbulk	CD8_Naive	Day 28	TBCD	-0.317382	4.2907	-2.70578	0.00836651	0.588766	-2.63691
Single-cell pbulk	CD8_Naive	Day 28	WDR3	0.337428	4.48395	2.77436	0.00838903	0.588766	2.636
Single-cell pbulk	CD8_Naive	Day 28	GLCE	-0.542601	2.96139	-2.70845	0.00845574	0.588766	-2.63331
Single-cell pbulk	CD8_Naive	Day 28	CIDEB	0.546152	3.29097	2.80284	0.0086254	0.588766	2.62656
Single-cell pbulk	CD8_Naive	Day 28	PIAS4	0.450632	3.81601	2.82812	0.00862976	0.588766	2.62638
Single-cell pbulk	CD8_Naive	Day 28	PPAP2A	0.319268	4.75222	2.71056	0.00865577	0.588766	2.62536
Single-cell pbulk	CD8_Naive	Day 28	HSD17B12	0.243977	5.13421	2.68842	0.00867615	0.588766	2.62456
Single-cell pbulk	CD8_Naive	Day 28	HAUS3	-0.324566	5.0213	-2.67004	0.00878088	0.591524	-2.62047
Single-cell pbulk	CD8_Naive	Day 28	LDHA	-0.150125	7.3544	-2.68419	0.00886201	0.592663	-2.61733
Single-cell pbulk	CD8_Naive	Day 28	GPKOW	0.412569	3.83352	2.6761	0.00897045	0.595599	2.61318
Single-cell pbulk	CD8_Naive	Day 28	ZNF274	-0.240672	5.07343	-2.66354	0.00933934	0.613286	-2.59938
Single-cell pbulk	CD8_Naive	Day 28	PROX2	-1.03499	0.866218	-2.66512	0.00936975	0.613286	-2.59826
Single-cell pbulk	CD8_Naive	Day 28	XXbac-BPG252P9.9	-1.06171	1.17541	-2.63996	0.00954322	0.619206	-2.59196
Single-cell pbulk	CD8_Naive	Day 28	BOLA3	0.312506	4.98274	2.64757	0.00963857	0.619206	2.58853
Single-cell pbulk	CD8_Naive	Day 28	RAC1	-0.135931	7.02328	-2.65199	0.00966146	0.619206	-2.58772
Single-cell pbulk	CD8_Naive	Day 1	NNT	-0.332422	5.02787	-3.69756	0.000419996	0.63097	-3.52719
Single-cell pbulk	CD8_Naive	Day 1	HSF2	0.351269	4.97426	3.61372	0.00052146	0.63097	3.46948
Single-cell pbulk	CD8_Naive	Day 1	CENPC	-0.188085	6.78517	-3.60703	0.000546945	0.63097	-3.45664
Single-cell pbulk	CD8_Naive	Day 28	SPA17	0.764264	1.45391	2.64002	0.0100386	0.636668	2.5745
Single-cell pbulk	CD8_Naive	Day 28	ZBED3-AS1	0.997097	0.702085	2.63501	0.0101915	0.636668	2.56926
Single-cell pbulk	CD8_Naive	Day 28	RNF166	-0.20016	5.99872	-2.63618	0.0101968	0.636668	-2.56908
Single-cell pbulk	CD8_Naive	Day 28	MRPS23	0.282765	4.96169	2.62763	0.0102099	0.636668	2.56864
Single-cell pbulk	CD8_Naive	Day 28	LDLRAP1	0.13363	7.85894	2.63055	0.0102868	0.637161	2.56604
Single-cell pbulk	CD8_Naive	Day 1	NECAP1	-0.303227	5.20738	-3.54268	0.000653433	0.639915	-3.40841
Single-cell pbulk	CD8_Naive	Day 1	CTU2	0.525196	3.5187	3.47834	0.000733104	0.639915	3.37689
Single-cell pbulk	CD8_Naive	Day 1	SPOCK2	-0.122213	8.37803	-3.51161	0.000762712	0.639915	-3.36598
Single-cell pbulk	CD8_Naive	Day 28	AL163953.3	1.09034	0.717674	2.64031	0.0105134	0.646857	2.55847
Single-cell pbulk	CD8_Naive	Day 28	TBC1D14	-0.261731	5.08603	-2.6187	0.0105904	0.647278	-2.55593
Single-cell pbulk	CD8_Naive	Day 28	MRPL50	0.32342	4.89567	2.60354	0.0107019	0.647848	2.55229
Single-cell pbulk	CD8_Naive	Day 28	PBDC1	0.255053	5.15241	2.59339	0.0108461	0.647848	2.54762
Single-cell pbulk	CD8_Naive	Day 28	GSTK1	-0.100731	8.27688	-2.60158	0.0110733	0.647848	-2.54038
Single-cell pbulk	CD8_Naive	Day 28	WDR82	0.165604	6.4683	2.59769	0.0111028	0.647848	2.53945
Single-cell pbulk	CD8_Naive	Day 28	PRF1	0.39211	5.13932	2.59887	0.0111784	0.647848	2.53707
Single-cell pbulk	CD8_Naive	Day 28	SEC14L2	-0.436603	3.41002	-2.59453	0.0112077	0.647848	-2.53616
Single-cell pbulk	CD8_Naive	Day 28	TTC4	0.535784	3.33702	2.58111	0.0112151	0.647848	2.53592
Single-cell pbulk	CD8_Naive	Day 28	NECAP1	-0.220448	5.20738	-2.58853	0.0112891	0.647848	-2.53362
Single-cell pbulk	CD8_Naive	Day 28	NUP50	0.244368	5.83156	2.59108	0.0112974	0.647848	2.53336
Single-cell pbulk	CD8_Naive	Day 28	HMGA1	-0.173267	6.6286	-2.58761	0.0113236	0.647848	-2.53255
Single-cell pbulk	CD8_Naive	Day 28	ZZZ3	-0.190183	5.53028	-2.58717	0.0114052	0.647848	-2.53003
Single-cell pbulk	CD8_Naive	Day 28	YIPF3	0.189064	5.30165	2.58326	0.0115401	0.647848	2.5259
Single-cell pbulk	CD8_Naive	Day 28	C1orf228	-0.187402	7.15363	-2.58255	0.0115757	0.647848	-2.52482
Single-cell pbulk	CD8_Naive	Day 28	EML3	-0.190967	5.45719	-2.58353	0.0116522	0.647848	-2.52251
Single-cell pbulk	CD8_Naive	Day 28	SLC43A2	0.80179	0.874702	2.5832	0.0116858	0.647848	2.52149
Single-cell pbulk	CD8_Naive	Day 28	IL10RB-AS1	-0.92781	0.53388	-2.59115	0.0117474	0.647848	-2.51964
Single-cell pbulk	CD8_Naive	Day 28	ZNF318	0.338294	4.53119	2.58027	0.0117931	0.647848	2.51828
Single-cell pbulk	CD8_Naive	Day 28	RSPRY1	-0.36205	4.36295	-2.75572	0.0118909	0.648715	-2.51537
Single-cell pbulk	CD8_Naive	Day 28	NFAT5	-0.277538	5.19874	-2.55697	0.0119742	0.648715	-2.5129
Single-cell pbulk	CD8_Naive	Day 28	KDM5B	-0.27681	4.72491	-2.56393	0.0120617	0.648715	-2.51033
Single-cell pbulk	CD8_Naive	Day 28	MFSD8	0.286131	4.77081	2.55143	0.0121581	0.648715	2.50752
Single-cell pbulk	CD8_Naive	Day 28	CISD3	0.285846	5.17547	2.57167	0.0123084	0.648715	2.50318
Single-cell pbulk	CD8_Naive	Day 28	ANKFY1	0.330008	4.60276	2.56404	0.0123441	0.648715	2.50215
Single-cell pbulk	CD8_Naive	Day 28	LINC00662	0.350998	4.40831	2.5928	0.0123872	0.648715	2.50092
Single-cell pbulk	CD8_Naive	Day 28	MPC1	-0.265047	5.2398	-2.54016	0.012558	0.648715	-2.49606
Single-cell pbulk	CD8_Naive	Day 28	NSMCE1	0.172751	6.42316	2.55298	0.0125621	0.648715	2.49595
Single-cell pbulk	CD8_Naive	Day 28	PGM2	0.284304	4.27811	2.54474	0.0126825	0.648715	2.49256
Single-cell pbulk	CD8_Naive	Day 28	CSRNP1	-0.491489	3.88914	-2.54484	0.0126939	0.648715	-2.49224
Single-cell pbulk	CD8_Naive	Day 28	GBA2	0.470142	3.54525	2.53594	0.0127001	0.648715	2.49207
Single-cell pbulk	CD8_Naive	Day 28	WNK3	-1.05884	0.18326	-2.54601	0.012758	0.648715	-2.49045
Single-cell pbulk	CD8_Naive	Day 28	DBR1	0.403067	3.55463	2.53181	0.0128142	0.648715	2.48889
Single-cell pbulk	CD8_Naive	Day 28	BNIP2	-0.169064	6.55733	-2.53806	0.0128632	0.648715	-2.48753
Single-cell pbulk	CD8_Naive	Day 28	CYP4V2	-0.292833	5.1606	-2.54431	0.0129735	0.650718	-2.4845
Single-cell pbulk	CD8_Naive	Day 28	RASSF3	0.204768	5.65176	2.53138	0.0131549	0.651367	2.47955
Single-cell pbulk	CD8_Naive	Day 28	GIGYF1	-0.462319	3.87269	-2.65312	0.0132066	0.651367	-2.47815
Single-cell pbulk	CD8_Naive	Day 28	CCDC82	0.308238	4.87234	2.54723	0.0132445	0.651367	2.47713
Single-cell pbulk	CD8_Naive	Day 28	FAM86C1	0.685065	2.23384	2.53197	0.013297	0.651367	2.47571
Single-cell pbulk	CD8_Naive	Day 28	RP11-445H22.3	-0.85994	1.48439	-2.53313	0.0133393	0.651367	-2.47458
Single-cell pbulk	CD8_Naive	Day 28	C2CD2	0.5199	3.11363	2.52637	0.0134797	0.651803	2.47084
Single-cell pbulk	CD8_Naive	Day 28	TCEA1	-0.121366	7.67589	-2.52113	0.0135043	0.651803	-2.47019
Single-cell pbulk	CD8_Naive	Day 28	TSSC1	-0.267071	4.54242	-2.51817	0.0135601	0.651803	-2.46871
Single-cell pbulk	CD8_Naive	Day 28	HERPUD2	-0.211605	6.2795	-2.50946	0.0136482	0.652637	-2.46639
Single-cell pbulk	CD8_Naive	Day 28	MRPS2	0.28436	5.05511	2.55929	0.0139181	0.656542	2.45937
Single-cell pbulk	CD8_Naive	Day 28	MYLIP	-0.249843	6.60416	-2.51029	0.0139332	0.656542	-2.45898
Single-cell pbulk	CD8_Naive	Day 28	CTD-2342J14.6	-0.883963	1.29991	-2.49844	0.0140098	0.656542	-2.45701
Single-cell pbulk	CD8_Naive	Day 28	ERV3-1	-0.358898	4.31484	-2.50057	0.0142196	0.656542	-2.45167
Single-cell pbulk	CD8_Naive	Day 28	NDNL2	-0.218504	6.65846	-2.49387	0.0144749	0.656542	-2.44526
Single-cell pbulk	CD8_Naive	Day 28	PABPN1	-0.110321	7.8364	-2.50063	0.0145323	0.656542	-2.44383
Single-cell pbulk	CD8_Naive	Day 28	ADC	-0.622129	2.87474	-2.49448	0.0145923	0.656542	-2.44234
Single-cell pbulk	CD8_Naive	Day 28	VAC14	0.330237	4.16835	2.48227	0.0146242	0.656542	2.44155
Single-cell pbulk	CD8_Naive	Day 28	HLA-DRB5	0.771172	2.90001	2.48875	0.0147288	0.656542	2.43898
Single-cell pbulk	CD8_Naive	Day 28	KB-431C1.4	-0.909105	1.56378	-2.50195	0.0147399	0.656542	-2.43871
Single-cell pbulk	CD8_Naive	Day 28	TTC39C	-0.21033	6.47131	-2.48652	0.0147657	0.656542	-2.43808
Single-cell pbulk	CD8_Naive	Day 28	PPP2R5C	-0.20019	6.67591	-2.4865	0.0148567	0.656542	-2.43585
Single-cell pbulk	CD8_Naive	Day 28	FAM184A	-0.552141	3.1401	-2.48716	0.0148635	0.656542	-2.43569
Single-cell pbulk	CD8_Naive	Day 28	TSR3	-0.202183	5.75918	-2.47508	0.0149068	0.656542	-2.43464
Single-cell pbulk	CD8_Naive	Day 28	KLRF1	-1.17034	0.991544	-2.60982	0.014915	0.656542	-2.43444
Single-cell pbulk	CD8_Naive	Day 28	PMF1-BGLAP	0.961514	1.17732	2.52273	0.0150883	0.656542	2.43025
Single-cell pbulk	CD8_Naive	Day 28	ACTR8	0.436019	4.10778	2.48986	0.0151065	0.656542	2.42982
Single-cell pbulk	CD8_Naive	Day 28	NANP	1.03258	0.726191	2.47955	0.0153209	0.656542	2.4247
Single-cell pbulk	CD8_Naive	Day 28	AGAP2	0.251333	5.01208	2.46429	0.0153356	0.656542	2.42435
Single-cell pbulk	CD8_Naive	Day 28	AC092594.1	0.966451	-0.00979332	2.47909	0.0153789	0.656542	2.42333
Single-cell pbulk	CD8_Naive	Day 28	RPS4Y1	-0.829535	6.19792	-2.47447	0.0153909	0.656542	-2.42305
Single-cell pbulk	CD8_Naive	Day 28	SF1	-0.110629	9.0565	-2.46917	0.0154392	0.656542	-2.42191
Single-cell pbulk	CD8_Naive	Day 28	OSTM1	0.275344	5.35854	2.46832	0.0155012	0.656542	2.42045
Single-cell pbulk	CD8_Naive	Day 28	KCMF1	-0.227542	5.18153	-2.47215	0.0155322	0.656542	-2.41973
Single-cell pbulk	CD8_Naive	Day 28	RP11-139H15.1	0.323743	4.54821	2.48393	0.0155812	0.656542	2.41858
Single-cell pbulk	CD8_Naive	Day 28	CTD-2631K10.1	0.867535	0.0865191	2.47376	0.0155924	0.656542	2.41832
Single-cell pbulk	CD8_Naive	Day 28	MT1F	0.215354	5.42865	2.47003	0.0157596	0.656542	2.41444
Single-cell pbulk	CD8_Naive	Day 28	PHACTR2	-0.359591	4.10427	-2.4782	0.0157625	0.656542	-2.41437
Single-cell pbulk	CD8_Naive	Day 28	DEDD	-0.296975	4.55356	-2.46298	0.0157929	0.656542	-2.41367
Single-cell pbulk	CD8_Naive	Day 28	EZH1	0.239021	5.20447	2.47562	0.0159462	0.658465	2.41014
Single-cell pbulk	CD8_Naive	Day 28	GPATCH8	-0.159613	6.47426	-2.46372	0.0159818	0.658465	-2.40933
Single-cell pbulk	CD8_Naive	Day 28	TCTA	-0.204642	5.15919	-2.43497	0.0165622	0.679344	-2.39629
Single-cell pbulk	CD8_Naive	Day 28	TRMT112	0.149542	7.49861	2.59757	0.0166806	0.681172	2.39367
Single-cell pbulk	CD8_Naive	Day 28	AC021860.1	0.803499	0.220342	2.44451	0.0167966	0.681826	2.39113
Single-cell pbulk	CD8_Naive	Day 28	RP11-262H14.4	0.821911	0.194186	2.44264	0.0168563	0.681826	2.38983
Single-cell pbulk	CD8_Naive	Day 28	HIPK3	0.282618	4.76749	2.43744	0.0169805	0.681826	2.38713
Single-cell pbulk	CD8_Naive	Day 28	KRI1	-0.193804	6.28059	-2.51403	0.0169921	0.681826	-2.38688
Single-cell pbulk	CD8_Naive	Day 28	KIAA1377	0.67099	2.56094	2.43951	0.0172763	0.69023	2.38077
Single-cell pbulk	CD8_Naive	Day 28	UNC119B	-0.611239	2.5267	-2.41517	0.0174392	0.693736	-2.37731
Single-cell pbulk	CD8_Naive	Day 28	PTP4A1	-0.248494	5.73482	-2.41834	0.0175188	0.693909	-2.37564
Single-cell pbulk	CD8_Naive	Day 28	HSPD1	0.125315	7.72502	2.423	0.0176269	0.695209	2.37336
Single-cell pbulk	CD8_Naive	Day 28	ANKRD42	0.487689	3.1184	2.40509	0.0179014	0.703031	2.36765
Single-cell pbulk	CD8_Naive	Day 28	RP11-291B21.2	0.114866	9.31946	2.41865	0.0179864	0.703148	2.3659
Single-cell pbulk	CD8_Naive	Day 28	AC010642.1	0.234199	5.21014	2.67872	0.0180681	0.703148	2.36422
Single-cell pbulk	CD8_Naive	Day 28	SEPT2	-0.132666	6.64314	-2.40679	0.0183942	0.703148	-2.35759
Single-cell pbulk	CD8_Naive	Day 28	ATP5J	-0.132189	7.15145	-2.39816	0.0184444	0.703148	-2.35657
Single-cell pbulk	CD8_Naive	Day 28	GEMIN4	0.34393	3.98471	2.4309	0.0185786	0.703148	2.35388
Single-cell pbulk	CD8_Naive	Day 28	C1orf123	0.199044	5.3965	2.40002	0.0185961	0.703148	2.35353
Single-cell pbulk	CD8_Naive	Day 28	HES6	0.982355	0.255046	2.44015	0.0186299	0.703148	2.35286
Single-cell pbulk	CD8_Naive	Day 28	PTGER4	-0.387875	5.59477	-2.39817	0.0186314	0.703148	-2.35282
Single-cell pbulk	CD8_Naive	Day 28	FAM53B	-0.510181	3.14003	-2.40034	0.0186594	0.703148	-2.35227
Single-cell pbulk	CD8_Naive	Day 28	IAH1	0.210136	5.29455	2.39605	0.0186805	0.703148	2.35185
Single-cell pbulk	CD8_Naive	Day 28	LIMK1	0.491802	3.44467	2.4154	0.0187865	0.703148	2.34974
Single-cell pbulk	CD8_Naive	Day 28	ZFP3	0.74676	2.21442	2.39192	0.0188732	0.703148	2.34803
Single-cell pbulk	CD8_Naive	Day 28	ICA1L	0.543077	2.62325	2.39439	0.0188949	0.703148	2.3476
Single-cell pbulk	CD8_Naive	Day 1	RSF1	-0.179047	6.96069	-3.43431	0.000959748	0.705088	-3.30207
Single-cell pbulk	CD8_Naive	Day 1	ABCB1	0.425103	4.46175	3.40422	0.00106606	0.705088	3.27249
Single-cell pbulk	CD8_Naive	Day 1	DGCR14	0.491121	3.43513	3.35202	0.001235	0.705088	3.23067
Single-cell pbulk	CD8_Naive	Day 1	NDUFC1	0.196501	6.41796	3.31848	0.00124813	0.705088	3.22765
Single-cell pbulk	CD8_Naive	Day 1	USP10	-0.196594	6.0641	-3.34052	0.00128231	0.705088	-3.21991
Single-cell pbulk	CD8_Naive	Day 1	PCSK6	0.845811	0.131181	3.31361	0.00140765	0.705088	3.19308
Single-cell pbulk	CD8_Naive	Day 1	TNFRSF14	0.177996	7.16254	3.247	0.00178382	0.705088	3.12405
Single-cell pbulk	CD8_Naive	Day 1	APOL1	0.647449	2.84742	3.23796	0.00179288	0.705088	3.12256
Single-cell pbulk	CD8_Naive	Day 1	FANCF	0.415495	4.47313	3.23432	0.00181399	0.705088	3.11911
Single-cell pbulk	CD8_Naive	Day 1	CALCOCO2	0.183007	6.1524	3.2068	0.00199918	0.705088	3.09035
Single-cell pbulk	CD8_Naive	Day 1	CREM	-0.337425	4.7538	-3.1982	0.00202256	0.705088	-3.0869
Single-cell pbulk	CD8_Naive	Day 1	ZNF593	0.486848	3.99634	3.19641	0.00205717	0.705088	3.08185
Single-cell pbulk	CD8_Naive	Day 1	SATB1	-0.126993	7.93263	-3.16525	0.00222795	0.705088	-3.05803
Single-cell pbulk	CD8_Naive	Day 1	TRIM33	-0.226979	5.84457	-3.12719	0.00227845	0.705088	-3.05131
Single-cell pbulk	CD8_Naive	Day 1	EBPL	0.202191	5.72576	3.16241	0.0022884	0.705088	3.05
Single-cell pbulk	CD8_Naive	Day 1	PSMB9	0.204207	8.01084	3.14258	0.00235801	0.705088	3.04099
Single-cell pbulk	CD8_Naive	Day 1	PRKAR1A	-0.145456	6.58604	-3.12751	0.00240993	0.705088	-3.03443
Single-cell pbulk	CD8_Naive	Day 1	AC131097.3	-0.823934	2.8625	-3.11714	0.00255001	0.705088	-3.01734
Single-cell pbulk	CD8_Naive	Day 1	EIF3A	0.146093	7.21334	3.08077	0.00264024	0.705088	3.00679
Single-cell pbulk	CD8_Naive	Day 1	KIAA1377	0.827428	2.56094	3.11591	0.00270604	0.705088	2.9993
Single-cell pbulk	CD8_Naive	Day 1	RIT1	0.338758	3.98497	3.06063	0.00279834	0.705088	2.98906
Single-cell pbulk	CD8_Naive	Day 1	PILRB	0.22073	5.713	3.07406	0.00291436	0.705088	2.97663
Single-cell pbulk	CD8_Naive	Day 1	ZFP3	0.833127	2.21442	3.06775	0.00293836	0.705088	2.97411
Single-cell pbulk	CD8_Naive	Day 1	IL13RA1	1.05913	0.08951	3.07454	0.00294373	0.705088	2.97355
Single-cell pbulk	CD8_Naive	Day 1	TIRAP	-0.635043	2.63954	-3.07654	0.00295747	0.705088	-2.97212
Single-cell pbulk	CD8_Naive	Day 1	IFNG-AS1	0.679972	2.90767	3.03215	0.00336697	0.705088	2.93208
Single-cell pbulk	CD8_Naive	Day 1	AC064834.2	1.13901	1.37717	3.02424	0.00337992	0.705088	2.93089
Single-cell pbulk	CD8_Naive	Day 1	DDB2	-0.377179	4.32441	-2.99525	0.00341422	0.705088	-2.92775
Single-cell pbulk	CD8_Naive	Day 1	FLAD1	0.357847	4.48166	2.97812	0.00359498	0.705088	2.91167
Single-cell pbulk	CD8_Naive	Day 1	VSIG2	1.03441	-0.0233448	3.00084	0.00362161	0.705088	2.90937
Single-cell pbulk	CD8_Naive	Day 1	NCOA7	-0.329369	5.01546	-2.98961	0.0037158	0.705088	-2.90133
Single-cell pbulk	CD8_Naive	Day 1	BPTF	0.12383	7.7584	2.96217	0.00378603	0.705088	2.89546
Single-cell pbulk	CD8_Naive	Day 1	PEX11A	0.984633	1.52013	2.97699	0.00392583	0.705088	2.88406
Single-cell pbulk	CD8_Naive	Day 1	STAT1	0.547425	8.05194	2.9623	0.00404151	0.705088	2.8749
Single-cell pbulk	CD8_Naive	Day 1	AGGF1	-0.190559	6.15016	-2.96344	0.0040562	0.705088	-2.87376
Single-cell pbulk	CD8_Naive	Day 1	CFLAR-AS1	0.942253	0.22699	2.96144	0.00408271	0.705088	2.8717
Single-cell pbulk	CD8_Naive	Day 1	LRRC20	-1.05647	0.578513	-2.92367	0.0042303	0.705088	-2.86046
Single-cell pbulk	CD8_Naive	Day 1	ANXA11	-0.105644	7.77394	-2.9256	0.00447035	0.705088	-2.84291
Single-cell pbulk	CD8_Naive	Day 1	MEFV	0.997662	0.424043	2.92155	0.00457846	0.705088	2.83529
Single-cell pbulk	CD8_Naive	Day 1	UBR7	0.393681	3.86495	2.89626	0.00485854	0.705088	2.81627
Single-cell pbulk	CD8_Naive	Day 1	C21orf49	-0.482199	3.44199	-2.89401	0.0048926	0.705088	-2.81402
Single-cell pbulk	CD8_Naive	Day 1	NSMCE1	0.16775	6.42316	2.89816	0.00491193	0.705088	2.81275
Single-cell pbulk	CD8_Naive	Day 1	MAN2C1	0.326102	4.77508	2.89764	0.00493483	0.705088	2.81126
Single-cell pbulk	CD8_Naive	Day 1	PSMB10	0.216104	7.45839	2.86927	0.00498363	0.705088	2.80809
Single-cell pbulk	CD8_Naive	Day 1	PHF10	-0.261583	5.1661	-2.8598	0.0051208	0.705088	-2.79933
Single-cell pbulk	CD8_Naive	Day 1	CEP85	0.573259	3.02717	2.88026	0.00528077	0.705088	2.78939
Single-cell pbulk	CD8_Naive	Day 1	ACTR8	0.457225	4.10778	2.84475	0.00535811	0.705088	2.78468
Single-cell pbulk	CD8_Naive	Day 1	DHRS4L2	0.51141	3.32208	2.8703	0.0053628	0.705088	2.78439
Single-cell pbulk	CD8_Naive	Day 1	TBCD	-0.321523	4.2907	-2.85938	0.0055042	0.705088	-2.77594
Single-cell pbulk	CD8_Naive	Day 1	PLEKHH2	-0.953037	1.03834	-2.85452	0.00556348	0.705088	-2.77246
Single-cell pbulk	CD8_Naive	Day 1	FAM198B	-0.987026	-0.0246038	-2.85199	0.00562891	0.705088	-2.76865
Single-cell pbulk	CD8_Naive	Day 1	EXOSC6	-0.236371	5.80986	-2.84238	0.00572592	0.705088	-2.76308
Single-cell pbulk	CD8_Naive	Day 1	YES1	-0.356512	4.28553	-2.84469	0.00573912	0.705088	-2.76233
Single-cell pbulk	CD8_Naive	Day 1	C1orf200	1.0284	1.21963	2.81727	0.00577845	0.705088	2.7601
Single-cell pbulk	CD8_Naive	Day 1	ZNF404	-0.905722	0.0846329	-2.82767	0.00597248	0.705088	-2.74929
Single-cell pbulk	CD8_Naive	Day 1	C21orf91	0.270053	5.17335	2.8226	0.00604889	0.705088	2.74512
Single-cell pbulk	CD8_Naive	Day 1	ZNF749	-0.412122	4.20125	-2.82618	0.00608509	0.705088	-2.74316
Single-cell pbulk	CD8_Naive	Day 1	NUBPL	-0.363861	3.78227	-2.82383	0.0061141	0.705088	-2.7416
Single-cell pbulk	CD8_Naive	Day 1	MRPL17	-0.323029	4.69962	-2.81287	0.00629941	0.705088	-2.73178
Single-cell pbulk	CD8_Naive	Day 1	PARP9	0.389529	5.13653	2.79966	0.00646113	0.705088	2.72341
Single-cell pbulk	CD8_Naive	Day 1	NANP	1.11562	0.726191	2.79955	0.00647547	0.705088	2.72268
Single-cell pbulk	CD8_Naive	Day 1	CCHCR1	-0.532664	3.06763	-2.79507	0.00650561	0.705088	-2.72115
Single-cell pbulk	CD8_Naive	Day 1	CKLF	-0.199141	5.9525	-2.79526	0.00652549	0.705088	-2.72014
Single-cell pbulk	CD8_Naive	Day 1	INTS10	-0.169602	6.04823	-2.78946	0.00661583	0.705088	-2.71559
Single-cell pbulk	CD8_Naive	Day 1	ACVR1	0.849588	1.78421	2.78998	0.0066517	0.705088	2.7138
Single-cell pbulk	CD8_Naive	Day 1	SNAPC2	0.383127	4.04352	2.7666	0.00670589	0.705088	2.71111
Single-cell pbulk	CD8_Naive	Day 1	GATS	0.726512	2.43043	2.76465	0.00674024	0.705088	2.70941
Single-cell pbulk	CD8_Naive	Day 1	STK17A	0.13064	8.18333	2.78135	0.00682548	0.705088	2.70524
Single-cell pbulk	CD8_Naive	Day 1	TTTY15	0.834059	2.41037	2.78413	0.0068902	0.705088	2.70211
Single-cell pbulk	CD8_Naive	Day 1	MMD	0.385052	3.92932	2.77066	0.00693762	0.705088	2.69982
Single-cell pbulk	CD8_Naive	Day 1	LMBRD1	-0.185304	6.1722	-2.77146	0.00698991	0.705088	-2.69732
Single-cell pbulk	CD8_Naive	Day 1	RBBP9	-0.659271	2.6968	-2.77161	0.00704546	0.705088	-2.69469
Single-cell pbulk	CD8_Naive	Day 1	MYO1D	-0.850469	1.96343	-2.76084	0.00717673	0.705088	-2.68853
Single-cell pbulk	CD8_Naive	Day 1	ANAPC7	0.306135	4.43943	2.75773	0.00726338	0.705088	2.68452
Single-cell pbulk	CD8_Naive	Day 1	KB-431C1.4	-0.911087	1.56378	-2.74579	0.00756711	0.705088	-2.6708
Single-cell pbulk	CD8_Naive	Day 1	NAP1L3	0.537016	2.92968	2.74022	0.00769425	0.705088	2.6652
Single-cell pbulk	CD8_Naive	Day 1	PAGE5	-0.943125	-0.0709029	-2.73532	0.00769656	0.705088	-2.6651
Single-cell pbulk	CD8_Naive	Day 1	NCEH1	-0.789639	1.78133	-2.69984	0.00809642	0.705088	-2.64802
Single-cell pbulk	CD8_Naive	Day 1	MT2A	0.208243	6.6385	2.72137	0.00809702	0.705088	2.648
Single-cell pbulk	CD8_Naive	Day 1	GOLGA7B	0.984461	0.8011	2.71868	0.0081072	0.705088	2.64757
Single-cell pbulk	CD8_Naive	Day 1	ANKFY1	0.305311	4.60276	2.71175	0.00812228	0.705088	2.64694
Single-cell pbulk	CD8_Naive	Day 1	CRTAP	-0.243725	5.06596	-2.71361	0.00817855	0.705088	-2.64461
Single-cell pbulk	CD8_Naive	Day 1	RNF139	-0.268891	5.6578	-2.69412	0.00823167	0.705088	-2.64242
Single-cell pbulk	CD8_Naive	Day 1	JUND	-0.211564	9.6511	-2.71472	0.00828782	0.705088	-2.64011
Single-cell pbulk	CD8_Naive	Day 1	GBP2	0.310983	6.36378	2.71013	0.00834276	0.705088	2.63787
Single-cell pbulk	CD8_Naive	Day 1	CPT2	0.510155	3.57174	2.68559	0.00843298	0.705088	2.63422
Single-cell pbulk	CD8_Naive	Day 1	WDR3	0.296091	4.48395	2.69548	0.00852915	0.705088	2.63037
Single-cell pbulk	CD8_Naive	Day 1	UNC119B	-0.657014	2.5267	-2.67779	0.00859083	0.705088	-2.62792
Single-cell pbulk	CD8_Naive	Day 1	RP6-91H8.3	0.94437	0.0117135	2.69531	0.008672	0.705088	2.62472
Single-cell pbulk	CD8_Naive	Day 1	C6orf120	-0.26624	4.85153	-2.6873	0.00880066	0.705088	-2.6197
Single-cell pbulk	CD8_Naive	Day 1	ELL2	-0.555231	3.78815	-2.66926	0.00882245	0.705088	-2.61886
Single-cell pbulk	CD8_Naive	Day 1	FAM120AOS	0.216787	5.39272	2.68063	0.00891641	0.705088	2.61524
Single-cell pbulk	CD8_Naive	Day 1	GIMAP4	0.212725	8.35376	2.67572	0.00902802	0.705088	2.61099
Single-cell pbulk	CD8_Naive	Day 1	TAP1	0.243115	6.9372	2.67659	0.00904041	0.705088	2.61052
Single-cell pbulk	CD8_Naive	Day 1	MRPL46	0.298631	4.71189	2.67629	0.00907424	0.705088	2.60924
Single-cell pbulk	CD8_Naive	Day 1	CCDC173	-0.406998	4.32488	-2.67139	0.00915012	0.705088	-2.60639
Single-cell pbulk	CD8_Naive	Day 1	PINK1	-0.399432	3.92823	-2.67029	0.00919863	0.705088	-2.60458
Single-cell pbulk	CD8_Naive	Day 1	INTS9	0.363323	4.08303	2.67117	0.00927911	0.705088	2.6016
Single-cell pbulk	CD8_Naive	Day 1	ZNF461	-0.74057	2.33288	-2.66678	0.00928429	0.705088	-2.6014
Single-cell pbulk	CD8_Naive	Day 1	CHORDC1	0.217912	5.89233	2.66406	0.00934621	0.705088	2.59912
Single-cell pbulk	CD8_Naive	Day 1	BOLA3	0.265189	4.98274	2.662	0.00939549	0.705088	2.59732
Single-cell pbulk	CD8_Naive	Day 1	EXOC2	0.211233	5.20699	2.66196	0.0094128	0.705088	2.59669
Single-cell pbulk	CD8_Naive	Day 1	PSME2	0.195743	7.81799	2.66198	0.00943393	0.705088	2.59592
Single-cell pbulk	CD8_Naive	Day 1	SEPT8	-1.10138	1.42194	-2.65755	0.00951563	0.705088	-2.59295
Single-cell pbulk	CD8_Naive	Day 1	ZNHIT3	0.174283	5.87533	2.66195	0.00952115	0.705088	2.59275
Single-cell pbulk	CD8_Naive	Day 1	ZSWIM6	-0.364309	4.32415	-2.66481	0.00952766	0.705088	-2.59252
Single-cell pbulk	CD8_Naive	Day 1	COASY	0.249054	5.10662	2.67019	0.00958064	0.705088	2.59061
Single-cell pbulk	CD8_Naive	Day 1	ZNF208	0.872913	1.40841	2.65828	0.00958953	0.705088	2.59029
Single-cell pbulk	CD8_Naive	Day 1	TMEM63A	-0.170409	6.07003	-2.65922	0.00962202	0.705088	-2.58912
Single-cell pbulk	CD8_Naive	Day 1	APOL6	0.295239	5.58963	2.6532	0.00962634	0.705088	2.58897
Single-cell pbulk	CD8_Naive	Day 1	RFC4	0.357012	3.81221	2.64415	0.00988719	0.705088	2.57975
Single-cell pbulk	CD8_Naive	Day 1	ACTG1	0.0789325	10.7348	2.64691	0.00991842	0.705088	2.57866
Single-cell pbulk	CD8_Naive	Day 1	TCP1	0.162184	6.28033	2.64306	0.00992113	0.705088	2.57857
Single-cell pbulk	CD8_Naive	Day 1	PSMC2	0.22865	4.94685	2.64219	0.00998949	0.705088	2.57619
Single-cell pbulk	CD8_Naive	Day 1	EXOSC1	0.23183	5.33325	2.62218	0.0100228	0.705088	2.57504
Single-cell pbulk	CD8_Naive	Day 1	MED11	0.303305	5.06775	2.62271	0.0100326	0.705088	2.5747
Single-cell pbulk	CD8_Naive	Day 1	TUBE1	0.247381	4.49367	2.63212	0.0100343	0.705088	2.57465
Single-cell pbulk	CD8_Naive	Day 1	TOMM70A	0.199744	5.60174	2.61998	0.0101078	0.705088	2.57212
Single-cell pbulk	CD8_Naive	Day 1	C11orf68	0.213778	5.37872	2.61751	0.0101778	0.705088	2.56973
Single-cell pbulk	CD8_Naive	Day 1	PSMD13	0.157649	6.2452	2.62961	0.0102938	0.705088	2.5658
Single-cell pbulk	CD8_Naive	Day 1	MRPL20	0.141483	6.9572	2.62596	0.0103875	0.705088	2.56266
Single-cell pbulk	CD8_Naive	Day 1	AGAP6	0.872995	1.75991	2.60856	0.0104317	0.705088	2.56118
Single-cell pbulk	CD8_Naive	Day 1	TP53	0.314743	4.28998	2.60619	0.0104936	0.705088	2.55912
Single-cell pbulk	CD8_Naive	Day 1	E2F5	0.420004	3.48073	2.62318	0.0104947	0.705088	2.55909
Single-cell pbulk	CD8_Naive	Day 1	RP11-350G8.5	-0.832694	1.23755	-2.62657	0.0105923	0.705088	-2.55587
Single-cell pbulk	CD8_Naive	Day 1	ZNRD1-AS1	-0.435572	3.4229	-2.60015	0.0106474	0.705088	-2.55406
Single-cell pbulk	CD8_Naive	Day 1	VIM	-0.0720935	10.2497	-2.61589	0.0107372	0.705088	-2.55114
Single-cell pbulk	CD8_Naive	Day 1	YTHDF3-AS1	0.805895	1.62151	2.61694	0.0107793	0.705088	2.54977
Single-cell pbulk	CD8_Naive	Day 1	ZNF133	0.792837	2.18844	2.59445	0.0108147	0.705088	2.54863
Single-cell pbulk	CD8_Naive	Day 1	GSAP	0.380546	3.85575	2.58614	0.0110892	0.705088	2.53987
Single-cell pbulk	CD8_Naive	Day 1	HSF2BP	0.929254	0.215189	2.60228	0.0111026	0.705088	2.53945
Single-cell pbulk	CD8_Naive	Day 1	RAB43	-0.214373	5.35063	-2.60123	0.0111191	0.705088	-2.53893
Single-cell pbulk	CD8_Naive	Day 1	AC005540.3	-0.954075	0.895992	-2.57855	0.011324	0.705088	-2.53254
Single-cell pbulk	CD8_Naive	Day 1	CORO1A	0.0612144	9.82078	2.59692	0.0113286	0.705088	2.5324
Single-cell pbulk	CD8_Naive	Day 1	U47924.31	-0.94979	0.724209	-2.59151	0.0114306	0.705088	-2.52925
Single-cell pbulk	CD8_Naive	Day 1	TMEM223	0.260464	5.05168	2.58648	0.0114674	0.705088	2.52812
Single-cell pbulk	CD8_Naive	Day 1	LMNB1	-0.277592	4.28838	-2.58886	0.0116185	0.705088	-2.52353
Single-cell pbulk	CD8_Naive	Day 1	PIGG	-0.2885	4.57537	-2.58111	0.0116536	0.705088	-2.52246
Single-cell pbulk	CD8_Naive	Day 1	CTD-3065J16.9	0.976602	0.465665	2.56579	0.0117171	0.705088	2.52055
Single-cell pbulk	CD8_Naive	Day 1	CTC-542B22.2	-0.983702	0.395058	-2.58205	0.0117506	0.705088	-2.51955
Single-cell pbulk	CD8_Naive	Day 1	RMND1	-0.417302	3.70001	-2.57733	0.0118708	0.705088	-2.51596
Single-cell pbulk	CD8_Naive	Day 1	ANKRD6	-0.970974	1.2068	-2.57705	0.0118944	0.705088	-2.51526
Single-cell pbulk	CD8_Naive	Day 1	NRSN2	0.996617	0.363245	2.55717	0.0119976	0.705088	2.51222
Single-cell pbulk	CD8_Naive	Day 1	HABP4	-0.219493	5.11797	-2.57141	0.0120098	0.705088	-2.51186
Single-cell pbulk	CD8_Naive	Day 1	FBXO33	-0.229169	5.4589	-2.56396	0.0121364	0.705088	-2.50815
Single-cell pbulk	CD8_Naive	Day 1	TIMM9	0.199073	5.44879	2.56565	0.0122169	0.705088	2.50582
Single-cell pbulk	CD8_Naive	Day 1	COX11	-0.204253	5.48643	-2.56615	0.0123157	0.705088	-2.50297
Single-cell pbulk	CD8_Naive	Day 1	GEMIN6	0.452081	3.7007	2.5463	0.0123243	0.705088	2.50272
Single-cell pbulk	CD8_Naive	Day 1	RP5-1043L13.1	-0.893144	0.0435739	-2.56348	0.0123853	0.705088	-2.50097
Single-cell pbulk	CD8_Naive	Day 1	RP11-127B20.3	-0.412757	3.69868	-2.55827	0.0123864	0.705088	-2.50094
Single-cell pbulk	CD8_Naive	Day 1	CES1	0.766364	-0.106296	2.56019	0.0124855	0.705088	2.49812
Single-cell pbulk	CD8_Naive	Day 1	RP11-102M11.2	-0.950461	0.358067	-2.55905	0.0124886	0.705088	-2.49803
Single-cell pbulk	CD8_Naive	Day 1	ZDHHC8	-0.417368	3.54227	-2.54102	0.0125295	0.705088	-2.49687
Single-cell pbulk	CD8_Naive	Day 1	STX18	-0.400378	3.92717	-2.53752	0.0126423	0.707124	-2.49369
Single-cell pbulk	CD8_Naive	Day 28	TMEM87B	0.213878	5.44333	2.48258	0.019096	0.70778	2.34365
Single-cell pbulk	CD8_Naive	Day 1	AC062017.1	0.60617	2.52486	2.55021	0.0127361	0.708082	2.49106
Single-cell pbulk	CD8_Naive	Day 28	HPCAL4	-0.761875	2.69582	-2.39014	0.0192549	0.709692	-2.34056
Single-cell pbulk	CD8_Naive	Day 28	FADS2	0.888346	0.0622148	2.39938	0.0193014	0.709692	2.33966
Single-cell pbulk	CD8_Naive	Day 28	CDCA7L	0.323733	4.20163	2.38367	0.0194646	0.712851	2.33651
Single-cell pbulk	CD8_Naive	Day 1	SUPT6H	0.162233	6.02329	2.5413	0.0129489	0.7156	2.48517
Single-cell pbulk	CD8_Naive	Day 28	DAZAP1	-0.162654	6.41512	-2.36933	0.01963	0.71607	-2.33335
Single-cell pbulk	CD8_Naive	Day 28	C1orf200	0.890149	1.21963	2.36665	0.0197653	0.716222	2.33077
Single-cell pbulk	CD8_Naive	Day 28	U47924.31	-0.910003	0.724209	-2.37768	0.0198627	0.716222	-2.32893
Single-cell pbulk	CD8_Naive	Day 28	AC011841.1	0.883098	0.598133	2.37924	0.0199155	0.716222	2.32794
Single-cell pbulk	CD8_Naive	Day 28	SRPK2	-0.152952	6.33819	-2.43405	0.0199556	0.716222	-2.32718
Single-cell pbulk	CD8_Naive	Day 28	SRSF2	-0.128064	7.69541	-2.3701	0.0202592	0.716222	-2.32151
Single-cell pbulk	CD8_Naive	Day 28	CCNL1	-0.158415	8.02743	-2.35615	0.0203036	0.716222	-2.32069
Single-cell pbulk	CD8_Naive	Day 28	COL9A2	0.77553	1.40174	2.36732	0.0203133	0.716222	2.32051
Single-cell pbulk	CD8_Naive	Day 28	SPDYE1	-0.986299	0.321053	-2.38918	0.0203456	0.716222	-2.31991
Single-cell pbulk	CD8_Naive	Day 28	COA4	0.205417	5.46002	2.42019	0.0203804	0.716222	2.31927
Single-cell pbulk	CD8_Naive	Day 28	MARCH10	0.802556	0.0304857	2.36773	0.0204588	0.716222	2.31783
Single-cell pbulk	CD8_Naive	Day 28	DGUOK	0.1106	6.81455	2.36893	0.0206188	0.716222	2.31489
Single-cell pbulk	CD8_Naive	Day 28	TAOK2	-0.39788	3.36276	-2.40507	0.0206196	0.716222	-2.31488
Single-cell pbulk	CD8_Naive	Day 28	MYO1G	0.196484	6.19194	2.36597	0.0207747	0.716222	2.31205
Single-cell pbulk	CD8_Naive	Day 28	GPX7	0.340798	4.43845	2.40146	0.0208462	0.716222	2.31076
Single-cell pbulk	CD8_Naive	Day 28	METTL21A	0.293162	4.94809	2.34692	0.020932	0.716222	2.30921
Single-cell pbulk	CD8_Naive	Day 28	PRR12	-0.340152	3.84146	-2.34144	0.0210795	0.716222	-2.30656
Single-cell pbulk	CD8_Naive	Day 28	CDAN1	-0.495506	3.056	-2.36648	0.0212079	0.716222	-2.30426
Single-cell pbulk	CD8_Naive	Day 28	BCKDHA	-0.234093	5.12251	-2.33811	0.0212586	0.716222	-2.30336
Single-cell pbulk	CD8_Naive	Day 28	CRTC2	-0.226319	5.46759	-2.35054	0.0213254	0.716222	-2.30217
Single-cell pbulk	CD8_Naive	Day 28	FST	0.458745	-0.21162	2.34581	0.0216257	0.716222	2.29688
Single-cell pbulk	CD8_Naive	Day 28	PRR5L	-0.944386	0.0945862	-2.34112	0.0218065	0.716222	-2.29372
Single-cell pbulk	CD8_Naive	Day 28	NCOA1	-0.328757	4.17216	-2.33878	0.0218193	0.716222	-2.2935
Single-cell pbulk	CD8_Naive	Day 28	RABL3	-0.365552	4.1082	-2.32696	0.0218682	0.716222	-2.29265
Single-cell pbulk	CD8_Naive	Day 28	RRP7A	0.226448	5.56667	2.34773	0.0219611	0.716222	2.29104
Single-cell pbulk	CD8_Naive	Day 28	ACOT13	0.372906	4.18067	2.3247	0.0219937	0.716222	2.29048
Single-cell pbulk	CD8_Naive	Day 28	STK33	0.906219	0.967837	2.33524	0.0220987	0.716222	2.28867
Single-cell pbulk	CD8_Naive	Day 28	STX16	-0.12435	6.71181	-2.33369	0.0221602	0.716222	-2.28761
Single-cell pbulk	CD8_Naive	Day 28	KLF4	0.892932	0.863728	2.33506	0.0221876	0.716222	2.28714
Single-cell pbulk	CD8_Naive	Day 28	RFC4	0.360963	3.81221	2.33059	0.0222034	0.716222	2.28687
Single-cell pbulk	CD8_Naive	Day 28	MYL12B	0.0732224	8.48289	2.3346	0.0222292	0.716222	2.28643
Single-cell pbulk	CD8_Naive	Day 28	CDIP1	0.270573	4.63549	2.32721	0.022278	0.716222	2.28559
Single-cell pbulk	CD8_Naive	Day 28	TOB2	-0.355862	4.16902	-2.31158	0.0227348	0.716222	-2.27786
Single-cell pbulk	CD8_Naive	Day 28	UCP2	0.137688	8.41123	2.32454	0.0227384	0.716222	2.2778
Single-cell pbulk	CD8_Naive	Day 28	ZNF207	-0.16174	6.96138	-2.31138	0.0228277	0.716222	-2.27631
Single-cell pbulk	CD8_Naive	Day 28	GIGYF2	0.217535	5.40415	2.32028	0.022832	0.716222	2.27623
Single-cell pbulk	CD8_Naive	Day 28	DOHH	0.375316	3.54155	2.3211	0.0229302	0.716222	2.2746
Single-cell pbulk	CD8_Naive	Day 28	S100A11	0.266558	5.86098	2.32192	0.0229849	0.716222	2.27369
Single-cell pbulk	CD8_Naive	Day 28	HDDC2	0.156072	6.10429	2.34437	0.023007	0.716222	2.27332
Single-cell pbulk	CD8_Naive	Day 28	MKRN3	-0.849067	1.84034	-2.33514	0.0230919	0.716222	-2.27191
Single-cell pbulk	CD8_Naive	Day 28	RBM42	0.226567	5.48248	2.30463	0.0231694	0.716222	2.27063
Single-cell pbulk	CD8_Naive	Day 28	ID2	-0.189577	7.03828	-2.34891	0.0231739	0.716222	-2.27056
Single-cell pbulk	CD8_Naive	Day 28	COL6A2	-0.357478	4.29993	-2.35643	0.0232483	0.716222	-2.26933
Single-cell pbulk	CD8_Naive	Day 28	C11orf68	0.215553	5.37872	2.30227	0.0232799	0.716222	2.26881
Single-cell pbulk	CD8_Naive	Day 28	TMEM191C	-0.460724	3.06923	-2.31286	0.0233175	0.716222	-2.26819
Single-cell pbulk	CD8_Naive	Day 28	PLD3	0.179161	5.73499	2.33135	0.023405	0.716222	2.26676
Single-cell pbulk	CD8_Naive	Day 28	RP11-195C7.1	0.857041	1.11836	2.4182	0.0234076	0.716222	2.26672
Single-cell pbulk	CD8_Naive	Day 28	FAM120C	0.28429	4.35067	2.32754	0.023469	0.716222	2.26571
Single-cell pbulk	CD8_Naive	Day 28	NGRN	0.217957	5.37901	2.30853	0.0236185	0.716222	2.26328
Single-cell pbulk	CD8_Naive	Day 28	PFDN6	0.194033	5.36076	2.30602	0.0237735	0.716222	2.26077
Single-cell pbulk	CD8_Naive	Day 28	UBE2O	-0.226906	4.95705	-2.30419	0.0237966	0.716222	-2.2604
Single-cell pbulk	CD8_Naive	Day 28	TRPM2	0.865204	0.270295	2.32089	0.0238249	0.716222	2.25994
Single-cell pbulk	CD8_Naive	Day 28	MAPK1IP1L	-0.162467	6.40751	-2.43705	0.0238367	0.716222	-2.25975
Single-cell pbulk	CD8_Naive	Day 28	UBR7	0.356234	3.86495	2.43838	0.0238727	0.716222	2.25917
Single-cell pbulk	CD8_Naive	Day 28	SPG7	-0.162508	5.93638	-2.30093	0.0239142	0.716222	-2.25851
Single-cell pbulk	CD8_Naive	Day 28	SETD3	-0.269006	4.71027	-2.29772	0.0239694	0.716222	-2.25762
Single-cell pbulk	CD8_Naive	Day 28	NLGN2	-0.754782	2.01102	-2.3021	0.0239801	0.716222	-2.25745
Single-cell pbulk	CD8_Naive	Day 1	ZNF706	0.14314	7.18154	2.54142	0.0131536	0.717563	2.47958
Single-cell pbulk	CD8_Naive	Day 1	FEZ2	0.328365	3.961	2.53508	0.0133033	0.717563	2.47555
Single-cell pbulk	CD8_Naive	Day 1	TRIM22	0.173334	7.1093	2.5294	0.0134353	0.717563	2.47202
Single-cell pbulk	CD8_Naive	Day 1	BRK1	0.118188	7.32378	2.52887	0.0134834	0.717563	2.47074
Single-cell pbulk	CD8_Naive	Day 1	RP11-261C10.3	0.834578	0.249076	2.5299	0.0135096	0.717563	2.47004
Single-cell pbulk	CD8_Naive	Day 1	SAMD12	-0.449575	3.25566	-2.52491	0.0136588	0.717563	-2.46611
Single-cell pbulk	CD8_Naive	Day 1	RNF139-AS1	-0.527997	3.38212	-2.51913	0.0136792	0.717563	-2.46558
Single-cell pbulk	CD8_Naive	Day 1	NUP160	-0.18254	5.19024	-2.50784	0.0136953	0.717563	-2.46516
Single-cell pbulk	CD8_Naive	Day 1	AC004893.11	0.783654	1.59633	2.50684	0.0137297	0.717563	2.46426
Single-cell pbulk	CD8_Naive	Day 1	RP11-342M1.3	0.866016	0.226493	2.51954	0.0138594	0.717563	2.46089
Single-cell pbulk	CD8_Naive	Day 1	DDX60	0.276891	4.89189	2.51879	0.0139071	0.717563	2.45965
Single-cell pbulk	CD8_Naive	Day 1	NIF3L1	0.326972	4.07894	2.49897	0.0140226	0.717563	2.45668
Single-cell pbulk	CD8_Naive	Day 1	RPS6KB2	-0.229195	5.45117	-2.49834	0.0140472	0.717563	-2.45605
Single-cell pbulk	CD8_Naive	Day 1	PLEKHA1	-0.201757	5.84054	-2.51266	0.0140729	0.717563	-2.4554
Single-cell pbulk	CD8_Naive	Day 28	RP11-553K8.5	-0.400523	3.0959	-2.29633	0.0241703	0.718256	-2.25441
Single-cell pbulk	CD8_Naive	Day 28	LATS2	0.857604	0.136847	2.2967	0.0243261	0.718256	2.25194
Single-cell pbulk	CD8_Naive	Day 28	SAMSN1	-0.354772	4.25105	-2.43568	0.0243719	0.718256	-2.25122
Single-cell pbulk	CD8_Naive	Day 28	RPP25L	0.323048	4.41476	2.28528	0.0247248	0.718256	2.24568
Single-cell pbulk	CD8_Naive	Day 28	C16orf54	0.217892	6.07959	2.30596	0.0247791	0.718256	2.24483
Single-cell pbulk	CD8_Naive	Day 28	DYNLL2	-0.222495	5.55664	-2.28639	0.024824	0.718256	-2.24413
Single-cell pbulk	CD8_Naive	Day 28	INTS10	-0.165201	6.04823	-2.28537	0.0248681	0.718256	-2.24345
Single-cell pbulk	CD8_Naive	Day 28	PKN2	0.190114	5.87589	2.28452	0.0248782	0.718256	2.24329
Single-cell pbulk	CD8_Naive	Day 28	TYMP	-0.400571	4.02916	-2.29549	0.0249222	0.718256	-2.24261
Single-cell pbulk	CD8_Naive	Day 28	TFRC	-0.338887	3.91268	-2.2802	0.0250849	0.718256	-2.24009
Single-cell pbulk	CD8_Naive	Day 28	JKAMP	0.242501	4.80168	2.27476	0.0252062	0.718256	2.23823
Single-cell pbulk	CD8_Naive	Day 28	FERMT3	-0.139145	6.16485	-2.26849	0.0253257	0.718256	-2.2364
Single-cell pbulk	CD8_Naive	Day 28	RPUSD4	0.30067	4.31542	2.27879	0.0254351	0.718256	2.23473
Single-cell pbulk	CD8_Naive	Day 28	CORO1A	0.0637914	9.82078	2.27307	0.0256953	0.718256	2.23079
Single-cell pbulk	CD8_Naive	Day 28	NRG2	-0.806664	1.95011	-2.27826	0.0257209	0.718256	-2.2304
Single-cell pbulk	CD8_Naive	Day 28	PLEKHM1	-0.306548	4.51986	-2.34788	0.0257435	0.718256	-2.23006
Single-cell pbulk	CD8_Naive	Day 28	RP11-433J8.1	0.884133	0.0404391	2.27456	0.0257499	0.718256	2.22996
Single-cell pbulk	CD8_Naive	Day 28	LGALS4	0.769451	0.0374198	2.28568	0.0258164	0.718256	2.22896
Single-cell pbulk	CD8_Naive	Day 28	FAM32A	0.181766	5.86548	2.27325	0.0258659	0.718256	2.22822
Single-cell pbulk	CD8_Naive	Day 28	TUFM	0.119963	7.11753	2.73243	0.0262577	0.718256	2.22238
Single-cell pbulk	CD8_Naive	Day 28	LDHC	0.43549	-0.298534	2.39993	0.0263246	0.718256	2.22139
Single-cell pbulk	CD8_Naive	Day 28	RP11-126K1.2	0.826433	0.167363	2.25174	0.0264007	0.718256	2.22027
Single-cell pbulk	CD8_Naive	Day 28	ZNF747	-0.660837	2.58064	-2.25122	0.0264345	0.718256	-2.21977
Single-cell pbulk	CD8_Naive	Day 28	ATP6V1E1	0.231948	4.90223	2.25698	0.0265519	0.718256	2.21804
Single-cell pbulk	CD8_Naive	Day 28	LY96	-0.517686	2.89383	-2.25969	0.0265926	0.718256	-2.21745
Single-cell pbulk	CD8_Naive	Day 28	ZNF394	-0.193756	5.75143	-2.2467	0.0267452	0.718256	-2.21522
Single-cell pbulk	CD8_Naive	Day 28	RCC1	-0.244145	6.34718	-2.25074	0.0268801	0.718256	-2.21325
Single-cell pbulk	CD8_Naive	Day 28	BMPR1A	-0.554427	2.08329	-2.25212	0.0269664	0.718256	-2.212
Single-cell pbulk	CD8_Naive	Day 28	RIOK2	0.277807	4.27951	2.25454	0.0269893	0.718256	2.21167
Single-cell pbulk	CD8_Naive	Day 28	ANKRD16	0.423827	3.2642	2.26089	0.0270216	0.718256	2.21121
Single-cell pbulk	CD8_Naive	Day 28	KLHL6	0.215017	4.62713	2.25178	0.0270897	0.718256	2.21022
Single-cell pbulk	CD8_Naive	Day 28	RTEL1	-0.666382	2.34595	-2.2547	0.0273278	0.718256	-2.2068
Single-cell pbulk	CD8_Naive	Day 28	XRCC5	-0.0994558	8.02639	-2.24276	0.0274351	0.718256	-2.20527
Single-cell pbulk	CD8_Naive	Day 28	SNRPG	0.187949	6.46413	2.23571	0.0274789	0.718256	2.20465
Single-cell pbulk	CD8_Naive	Day 28	HS6ST1	0.961108	1.12286	2.23673	0.0274837	0.718256	2.20458
Single-cell pbulk	CD8_Naive	Day 28	TMEM241	-0.590412	1.7785	-2.24727	0.0276335	0.718256	-2.20245
Single-cell pbulk	CD8_Naive	Day 28	PDK3	-0.222385	5.04802	-2.31198	0.0276374	0.718256	-2.20239
Single-cell pbulk	CD8_Naive	Day 28	DTX3	-0.318459	4.20052	-2.24064	0.027659	0.718256	-2.20209
Single-cell pbulk	CD8_Naive	Day 28	CLDND1	-0.219484	5.83019	-2.26559	0.0277117	0.718256	-2.20134
Single-cell pbulk	CD8_Naive	Day 28	SYAP1	-0.240573	5.36576	-2.23036	0.0278404	0.718256	-2.19953
Single-cell pbulk	CD8_Naive	Day 28	SIPA1	-0.15882	6.24262	-2.32447	0.0279401	0.718256	-2.19813
Single-cell pbulk	CD8_Naive	Day 28	TBC1D2B	0.239842	5.17074	2.23982	0.0279865	0.718256	2.19748
Single-cell pbulk	CD8_Naive	Day 28	ARIH2	-0.173788	6.19655	-2.24285	0.0280731	0.718256	-2.19626
Single-cell pbulk	CD8_Naive	Day 28	IFT27	0.325123	3.94143	2.27136	0.028151	0.718256	2.19518
Single-cell pbulk	CD8_Naive	Day 28	CLOCK	0.313166	3.99796	2.2253	0.028179	0.718256	2.19478
Single-cell pbulk	CD8_Naive	Day 28	ATAD2	0.381835	3.61725	2.2252	0.0281862	0.718256	2.19469
Single-cell pbulk	CD8_Naive	Day 28	ANKRD13A	-0.205204	5.32837	-2.22454	0.0282314	0.718256	-2.19406
Single-cell pbulk	CD8_Naive	Day 28	KCTD9	-0.43283	3.14778	-2.22428	0.02825	0.718256	-2.1938
Single-cell pbulk	CD8_Naive	Day 28	CLINT1	-0.171648	6.10098	-2.22329	0.0283186	0.718256	-2.19284
Single-cell pbulk	CD8_Naive	Day 28	ANXA2R	0.149912	6.72562	2.23305	0.028375	0.718256	2.19206
Single-cell pbulk	CD8_Naive	Day 28	MAP4K2	-0.221778	5.44115	-2.32173	0.0283913	0.718256	-2.19184
Single-cell pbulk	CD8_Naive	Day 28	VPS36	0.139955	6.03446	2.23072	0.028446	0.718256	2.19108
Single-cell pbulk	CD8_Naive	Day 28	NSMCE4A	-0.165233	5.55495	-2.2307	0.0284712	0.718256	-2.19073
Single-cell pbulk	CD8_Naive	Day 28	CTU1	0.337094	4.35683	2.23034	0.0284846	0.718256	2.19055
Single-cell pbulk	CD8_Naive	Day 28	MAP2K6	-0.291737	4.23769	-2.28649	0.0285118	0.718256	-2.19017
Single-cell pbulk	CD8_Naive	Day 28	ACTN4	-0.438876	3.84936	-2.22534	0.0285811	0.718256	-2.18922
Single-cell pbulk	CD8_Naive	Day 28	HBP1	0.194782	5.83721	2.21961	0.0286164	0.718256	2.18873
Single-cell pbulk	CD8_Naive	Day 28	LINC00426	-0.631695	2.09407	-2.23306	0.0286391	0.718256	-2.18842
Single-cell pbulk	CD8_Naive	Day 28	HIST1H1D	-0.252081	7.55285	-2.22498	0.02864	0.718256	-2.18841
Single-cell pbulk	CD8_Naive	Day 1	RP11-44N21.1	0.938006	0.131447	2.50994	0.0141754	0.718819	2.45279
Single-cell pbulk	CD8_Naive	Day 1	MSS51	-0.811946	0.127884	-2.51067	0.0142865	0.720494	-2.44998
Single-cell pbulk	CD8_Naive	Day 1	EIF2S2	0.157758	6.57679	2.50126	0.0143665	0.720588	2.44797
Single-cell pbulk	CD8_Naive	Day 1	RP11-428J1.5	-0.893952	-0.122049	-2.49621	0.0147105	0.721346	-2.43943
Single-cell pbulk	CD8_Naive	Day 1	CWC15	-0.180671	5.98212	-2.47592	0.0149055	0.721346	-2.43467
Single-cell pbulk	CD8_Naive	Day 1	GIGYF2	0.220874	5.40415	2.48941	0.0149456	0.721346	2.4337
Single-cell pbulk	CD8_Naive	Day 1	UBE2A	0.227924	5.01249	2.48243	0.0150377	0.721346	2.43147
Single-cell pbulk	CD8_Naive	Day 1	C1orf122	-0.198939	5.03078	-2.48062	0.0150915	0.721346	-2.43018
Single-cell pbulk	CD8_Naive	Day 1	BATF	0.343143	3.84128	2.48303	0.0151063	0.721346	2.42982
Single-cell pbulk	CD8_Naive	Day 1	STRN	-0.254755	4.78971	-2.48052	0.0151074	0.721346	-2.42979
Single-cell pbulk	CD8_Naive	Day 1	RARRES3	0.121712	8.1882	2.48132	0.0152536	0.721346	2.4263
Single-cell pbulk	CD8_Naive	Day 1	PYHIN1	0.465868	3.29366	2.48551	0.0152719	0.721346	2.42587
Single-cell pbulk	CD8_Naive	Day 1	NSMCE4A	0.166073	5.55495	2.48004	0.0153036	0.721346	2.42511
Single-cell pbulk	CD8_Naive	Day 1	CEP57L1	-0.52047	2.79769	-2.46488	0.0153119	0.721346	-2.42492
Single-cell pbulk	CD8_Naive	Day 1	ZCCHC2	-0.25554	4.81965	-2.47804	0.0153195	0.721346	-2.42474
Single-cell pbulk	CD8_Naive	Day 1	TRAPPC11	0.25413	4.62517	2.47616	0.0154947	0.725892	2.4206
Single-cell pbulk	CD8_Naive	Day 1	TCTEX1D2	-0.434702	3.58179	-2.45681	0.0156787	0.726245	-2.41631
Single-cell pbulk	CD8_Naive	Day 1	PSME1	0.143882	8.75837	2.46602	0.0158563	0.726245	2.41221
Single-cell pbulk	CD8_Naive	Day 1	UBE2L6	0.239498	6.68293	2.46048	0.0160497	0.726245	2.40778
Single-cell pbulk	CD8_Naive	Day 1	ENPP5	0.834092	1.36429	2.46587	0.016084	0.726245	2.407
Single-cell pbulk	CD8_Naive	Day 1	MTHFSD	-0.489293	3.14318	-2.44409	0.0161718	0.726245	-2.40502
Single-cell pbulk	CD8_Naive	Day 1	SNX24	1.01503	0.470582	2.46005	0.0161788	0.726245	2.40486
Single-cell pbulk	CD8_Naive	Day 1	CTD-2245F17.3	0.365956	3.73291	2.46042	0.0162127	0.726245	2.40409
Single-cell pbulk	CD8_Naive	Day 1	CISD3	0.24386	5.17547	2.45432	0.0163609	0.726245	2.40076
Single-cell pbulk	CD8_Naive	Day 1	HOPX	-0.652095	2.47383	-2.45436	0.0164835	0.726245	-2.39803
Single-cell pbulk	CD8_Naive	Day 1	MT-CO3	-0.0500216	12.1013	-2.45367	0.0164952	0.726245	-2.39777
Single-cell pbulk	CD8_Naive	Day 1	CBX7	-0.271475	4.57451	-2.4495	0.0165748	0.726245	-2.39601
Single-cell pbulk	CD8_Naive	Day 1	FAM122C	-0.343697	3.96043	-2.4452	0.0166429	0.726245	-2.3945
Single-cell pbulk	CD8_Naive	Day 1	BTN3A1	0.171868	6.23518	2.45194	0.016687	0.726245	2.39353
Single-cell pbulk	CD8_Naive	Day 1	PPAPDC1B	-0.348389	3.74043	-2.44998	0.0167969	0.726245	-2.39112
Single-cell pbulk	CD8_Naive	Day 1	PRPSAP1	-0.236896	4.96971	-2.42922	0.0168463	0.726245	-2.39005
Single-cell pbulk	CD8_Naive	Day 1	DNAJC3-AS1	0.859127	1.84642	2.42664	0.0169265	0.726245	2.3883
Single-cell pbulk	CD8_Naive	Day 1	QSER1	0.409336	3.56229	2.42466	0.017014	0.726245	2.3864
Single-cell pbulk	CD8_Naive	Day 1	SEC14L2	-0.398262	3.41002	-2.43775	0.0170391	0.726245	-2.38586
Single-cell pbulk	CD8_Naive	Day 1	OXCT1	-0.179386	5.46636	-2.43599	0.0170991	0.726245	-2.38457
Single-cell pbulk	CD8_Naive	Day 1	JMJD6	0.413448	3.77567	2.43292	0.0172085	0.726245	2.38222
Single-cell pbulk	CD8_Naive	Day 1	PFDN2	0.17031	5.75069	2.43382	0.0172349	0.726245	2.38166
Single-cell pbulk	CD8_Naive	Day 1	GUSB	0.243131	4.9347	2.42924	0.0173963	0.726245	2.37822
Single-cell pbulk	CD8_Naive	Day 1	TTC4	0.475042	3.33702	2.41602	0.017401	0.726245	2.37812
Single-cell pbulk	CD8_Naive	Day 1	POLR2J2	0.697836	0.42019	2.4297	0.0174402	0.726245	2.37729
Single-cell pbulk	CD8_Naive	Day 1	MAST2	-0.980171	1.06561	-2.43237	0.0174695	0.726245	-2.37667
Single-cell pbulk	CD8_Naive	Day 28	CIC	-0.377508	3.62862	-2.20823	0.0293818	0.727182	-2.17833
Single-cell pbulk	CD8_Naive	Day 28	RP11-351D16.3	0.946344	0.551969	2.21883	0.0294003	0.727182	2.17808
Single-cell pbulk	CD8_Naive	Day 28	CSNK1D	-0.197525	5.53002	-2.20556	0.0295744	0.727182	-2.17574
Single-cell pbulk	CD8_Naive	Day 28	PLGRKT	0.238949	4.93039	2.21776	0.0296077	0.727182	2.1753
Single-cell pbulk	CD8_Naive	Day 28	FKBP8	-0.105392	7.36555	-2.20741	0.0297369	0.727182	-2.17358
Single-cell pbulk	CD8_Naive	Day 28	TMEM216	0.327985	4.19127	2.24319	0.0298155	0.727182	2.17253
Single-cell pbulk	CD8_Naive	Day 28	PTRH2	0.388816	3.60916	2.20205	0.0298286	0.727182	2.17236
Single-cell pbulk	CD8_Naive	Day 28	RP11-401P9.5	0.826853	0.689999	2.21077	0.0299872	0.727182	2.17026
Single-cell pbulk	CD8_Naive	Day 28	ME3	-0.701369	0.749343	-2.21099	0.0300146	0.727182	-2.1699
Single-cell pbulk	CD8_Naive	Day 28	ZFP57	0.674812	-0.0635389	2.3189	0.0300427	0.727182	2.16953
Single-cell pbulk	CD8_Naive	Day 28	RAD51C	0.24485	4.59873	2.29253	0.0300643	0.727182	2.16924
Single-cell pbulk	CD8_Naive	Day 28	PTRH1	0.361404	3.62011	2.19388	0.0304274	0.727182	2.16448
Single-cell pbulk	CD8_Naive	Day 28	SNTA1	-0.617774	2.63323	-2.20332	0.0304706	0.727182	-2.16392
Single-cell pbulk	CD8_Naive	Day 28	RP13-270P17.3	0.644992	1.87819	2.2059	0.0305669	0.727182	2.16267
Single-cell pbulk	CD8_Naive	Day 28	ZNF451	-0.180753	5.64261	-2.1983	0.0305882	0.727182	-2.16239
Single-cell pbulk	CD8_Naive	Day 28	OCLN	-0.673828	0.565563	-2.20158	0.0306411	0.727182	-2.1617
Single-cell pbulk	CD8_Naive	Day 28	KTI12	-0.363477	4.10393	-2.24359	0.0306419	0.727182	-2.16169
Single-cell pbulk	CD8_Naive	Day 28	SRSF5	-0.0807216	9.60459	-2.1908	0.0306565	0.727182	-2.1615
Single-cell pbulk	CD8_Naive	Day 28	QKI	-0.200405	5.56217	-2.19695	0.0308655	0.727182	-2.1588
Single-cell pbulk	CD8_Naive	Day 28	IMP3	0.122123	6.90888	2.1981	0.0308774	0.727182	2.15865
Single-cell pbulk	CD8_Naive	Day 28	PTCHD3P1	0.579905	2.67097	2.19772	0.0309175	0.727182	2.15813
Single-cell pbulk	CD8_Naive	Day 28	DDX19B	0.383285	3.82255	2.19189	0.0310506	0.727182	2.15642
Single-cell pbulk	CD8_Naive	Day 28	ZNF578	-0.828324	1.67656	-2.19946	0.0312138	0.727182	-2.15434
Single-cell pbulk	CD8_Naive	Day 28	C1orf63	-0.114589	8.24705	-2.19225	0.0312228	0.727182	-2.15422
Single-cell pbulk	CD8_Naive	Day 28	HSPA1B	0.732948	2.02727	2.18131	0.03137	0.727182	2.15235
Single-cell pbulk	CD8_Naive	Day 28	MRPS18B	0.207725	6.14112	2.19074	0.0314975	0.727182	2.15073
Single-cell pbulk	CD8_Naive	Day 28	MFNG	0.136017	6.93455	2.18693	0.0315079	0.727182	2.1506
Single-cell pbulk	CD8_Naive	Day 28	TSSK6	0.800852	1.29479	2.1785	0.0315839	0.727182	2.14964
Single-cell pbulk	CD8_Naive	Day 28	STAT6	-0.156154	6.08631	-2.20049	0.0317963	0.727182	-2.14696
Single-cell pbulk	CD8_Naive	Day 28	AGAP1	0.835868	-0.0610165	2.22054	0.0318063	0.727182	2.14684
Single-cell pbulk	CD8_Naive	Day 28	COX11	-0.181924	5.48643	-2.1856	0.0318292	0.727182	-2.14655
Single-cell pbulk	CD8_Naive	Day 28	CCDC85B	-0.116519	7.55012	-2.18114	0.0318358	0.727182	-2.14647
Single-cell pbulk	CD8_Naive	Day 28	GLI4	0.382135	4.01547	2.18184	0.0318368	0.727182	2.14645
Single-cell pbulk	CD8_Naive	Day 28	CD53	0.0982883	7.77371	2.18383	0.0319284	0.727182	2.14531
Single-cell pbulk	CD8_Naive	Day 28	ISOC1	0.301358	4.22653	2.2802	0.0320101	0.727182	2.14428
Single-cell pbulk	CD8_Naive	Day 28	PSMC3	0.198778	5.4002	2.17259	0.0320406	0.727182	2.1439
Single-cell pbulk	CD8_Naive	Day 28	HIST1H3H	-0.737447	2.14964	-2.21168	0.0320472	0.727182	-2.14382
Single-cell pbulk	CD8_Naive	Day 28	HOTAIRM1	-0.491342	3.52658	-2.29698	0.0322278	0.727182	-2.14157
Single-cell pbulk	CD8_Naive	Day 28	MANEA-AS1	0.257342	4.30695	2.17768	0.0324265	0.727182	2.13911
Single-cell pbulk	CD8_Naive	Day 28	SMN2	0.859476	1.07128	2.17473	0.0325728	0.727182	2.13731
Single-cell pbulk	CD8_Naive	Day 28	RP11-252A24.7	-0.562969	1.97707	-2.16567	0.0325783	0.727182	-2.13724
Single-cell pbulk	CD8_Naive	Day 28	NDUFB10	0.129863	6.90966	2.17239	0.0326488	0.727182	2.13638
Single-cell pbulk	CD8_Naive	Day 28	UBC	-0.0970924	9.55248	-2.17123	0.0327479	0.727182	-2.13516
Single-cell pbulk	CD8_Naive	Day 28	GATS	0.625144	2.43043	2.16804	0.0327827	0.727182	2.13473
Single-cell pbulk	CD8_Naive	Day 28	RNF138	-0.146698	6.51778	-2.16636	0.0328207	0.727182	-2.13427
Single-cell pbulk	CD8_Naive	Day 28	PCSK6	0.598942	0.131181	2.17224	0.0329106	0.727182	2.13317
Single-cell pbulk	CD8_Naive	Day 28	CEP350	0.137705	6.80938	2.16266	0.0329708	0.727182	2.13244
Single-cell pbulk	CD8_Naive	Day 28	SSH1	-0.455085	3.24552	-2.15784	0.033198	0.727182	-2.12968
Single-cell pbulk	CD8_Naive	Day 28	KIN	0.310367	4.98111	2.16824	0.0332519	0.727182	2.12903
Single-cell pbulk	CD8_Naive	Day 28	POLR3B	0.439736	3.45595	2.16215	0.0333566	0.727182	2.12777
Single-cell pbulk	CD8_Naive	Day 28	HSH2D	-0.363423	4.09651	-2.33584	0.0333702	0.727182	-2.1276
Single-cell pbulk	CD8_Naive	Day 28	C9orf69	0.252233	4.94018	2.16195	0.0333891	0.727182	2.12737
Single-cell pbulk	CD8_Naive	Day 28	MCTS1	-0.180579	5.37949	-2.24816	0.0334077	0.727182	-2.12715
Single-cell pbulk	CD8_Naive	Day 28	MAFK	-0.566398	2.71283	-2.34248	0.033628	0.727182	-2.1245
Single-cell pbulk	CD8_Naive	Day 28	ARF6	-0.134127	7.05035	-2.16938	0.0336463	0.727182	-2.12429
Single-cell pbulk	CD8_Naive	Day 28	C6orf99	-0.775472	1.41309	-2.15202	0.0336656	0.727182	-2.12405
Single-cell pbulk	CD8_Naive	Day 28	RP11-219B17.1	-0.431907	2.94396	-2.15176	0.0336865	0.727182	-2.1238
Single-cell pbulk	CD8_Naive	Day 28	CCDC173	-0.337925	4.32488	-2.15574	0.0336915	0.727182	-2.12374
Single-cell pbulk	CD8_Naive	Day 28	YES1	-0.323704	4.28553	-2.15685	0.0337772	0.727182	-2.12272
Single-cell pbulk	CD8_Naive	Day 28	LETM2	0.431683	3.14777	2.15771	0.0339405	0.727182	2.12078
Single-cell pbulk	CD8_Naive	Day 28	EPN1	-0.224588	5.1452	-2.14983	0.033973	0.727182	-2.12039
Single-cell pbulk	CD8_Naive	Day 28	SLC38A2	0.136432	6.97761	2.21657	0.0341016	0.727182	2.11887
Single-cell pbulk	CD8_Naive	Day 28	ASXL1	-0.150833	6.50502	-2.15413	0.0342271	0.727182	-2.11739
Single-cell pbulk	CD8_Naive	Day 28	XPO4	-0.172157	5.52567	-2.15258	0.0343015	0.727182	-2.11651
Single-cell pbulk	CD8_Naive	Day 28	DAG1	-0.385232	3.27124	-2.14357	0.0343536	0.727182	-2.1159
Single-cell pbulk	CD8_Naive	Day 28	ZBTB22	0.457681	3.54346	2.14316	0.0343878	0.727182	2.1155
Single-cell pbulk	CD8_Naive	Day 28	ZNF619	0.7055	2.11453	2.1655	0.0344042	0.727182	2.1153
Single-cell pbulk	CD8_Naive	Day 28	EMC4	-0.154439	6.21101	-2.14195	0.0345062	0.727182	-2.11411
Single-cell pbulk	CD8_Naive	Day 28	SYCE1L	0.491642	3.08362	2.14248	0.0346006	0.727182	2.113
Single-cell pbulk	CD8_Naive	Day 28	PPP1R18	0.156994	6.68114	2.18194	0.0346989	0.727182	2.11186
Single-cell pbulk	CD8_Naive	Day 28	MYBBP1A	-0.230359	5.11704	-2.14851	0.0347195	0.727182	-2.11161
Single-cell pbulk	CD8_Naive	Day 28	SLC44A2	-0.139506	6.74516	-2.15023	0.0347305	0.727182	-2.11149
Single-cell pbulk	CD8_Naive	Day 28	DROSHA	0.247761	4.43549	2.18364	0.0348282	0.727182	2.11035
Single-cell pbulk	CD8_Naive	Day 28	SLC39A1	0.281813	3.95096	2.16996	0.0349005	0.727182	2.10951
Single-cell pbulk	CD8_Naive	Day 28	ZNF83	-0.245425	5.22588	-2.2527	0.0349208	0.727182	-2.10928
Single-cell pbulk	CD8_Naive	Day 28	MKI67	0.801846	1.14	2.14731	0.035122	0.727182	2.10695
Single-cell pbulk	CD8_Naive	Day 28	MED8	0.36216	4.09218	2.14278	0.0352199	0.727182	2.10582
Single-cell pbulk	CD8_Naive	Day 28	GSPT2	-0.303589	3.96469	-2.14299	0.0352409	0.727182	-2.10558
Single-cell pbulk	CD8_Naive	Day 28	QRICH1	0.190323	5.67737	2.13732	0.0352803	0.727182	2.10513
Single-cell pbulk	CD8_Naive	Day 28	RP5-1007M22.2	-0.319915	3.60812	-2.14375	0.0352993	0.727182	-2.10491
Single-cell pbulk	CD8_Naive	Day 1	CHMP5	0.210074	5.34934	2.42556	0.0176815	0.729693	2.37222
Single-cell pbulk	CD8_Naive	Day 1	CTD-3032J10.2	0.763043	0.796668	2.42463	0.0177106	0.729693	2.37161
Single-cell pbulk	CD8_Naive	Day 1	EP400	-0.177588	5.84066	-2.42027	0.0179011	0.730382	-2.36766
Single-cell pbulk	CD8_Naive	Day 1	ARID3B	-0.321316	4.07851	-2.4128	0.0179139	0.730382	-2.36739
Single-cell pbulk	CD8_Naive	Day 1	HAPLN3	0.309314	4.9212	2.40255	0.0180579	0.730382	2.36443
Single-cell pbulk	CD8_Naive	Day 1	GPATCH8	-0.151512	6.47426	-2.41886	0.0180742	0.730382	-2.36409
Single-cell pbulk	CD8_Naive	Day 1	RP11-349A22.5	-0.189454	5.84258	-2.40017	0.0181654	0.730382	-2.36223
Single-cell pbulk	CD8_Naive	Day 1	HDX	-0.846997	0.307069	-2.41106	0.0182228	0.730382	-2.36106
Single-cell pbulk	CD8_Naive	Day 1	PPIL4	-0.151078	6.11567	-2.40936	0.0182813	0.730382	-2.35987
Single-cell pbulk	CD8_Naive	Day 1	ALG14	0.573152	2.72257	2.40962	0.0183863	0.731412	2.35774
Single-cell pbulk	CD8_Naive	Day 28	SOX6	-0.805057	0.0463824	-2.21746	0.0356855	0.7335	-2.10049
Single-cell pbulk	CD8_Naive	Day 28	DHRS4L2	0.425745	3.32208	2.13606	0.0358876	0.733754	2.0982
Single-cell pbulk	CD8_Naive	Day 28	HIST1H2AM	-0.476431	3.55077	-2.12827	0.0359293	0.733754	-2.09773
Single-cell pbulk	CD8_Naive	Day 28	PROSER1	0.344539	4.25537	2.12557	0.0359364	0.733754	2.09765
Single-cell pbulk	CD8_Naive	Day 28	TRAF2	0.381797	3.40055	2.12217	0.0361529	0.736545	2.0952
Single-cell pbulk	CD8_Naive	Day 28	C21orf59	0.188058	5.51751	2.14447	0.0362425	0.736744	2.0942
Single-cell pbulk	CD8_Naive	Day 28	SGPL1	-0.557386	2.44993	-2.14322	0.0365185	0.738354	-2.09111
Single-cell pbulk	CD8_Naive	Day 28	RBBP9	-0.498597	2.6968	-2.12592	0.0367102	0.738354	-2.08897
Single-cell pbulk	CD8_Naive	Day 28	PNPT1	-0.18802	5.11526	-2.11952	0.0370042	0.738354	-2.08572
Single-cell pbulk	CD8_Naive	Day 28	SLC19A2	0.592251	2.43931	2.24567	0.0370996	0.738354	2.08467
Single-cell pbulk	CD8_Naive	Day 28	GTF2H3	-0.185389	4.99099	-2.11678	0.0371802	0.738354	-2.08378
Single-cell pbulk	CD8_Naive	Day 28	FANCE	-0.526069	2.71916	-2.10888	0.0373107	0.738354	-2.08235
Single-cell pbulk	CD8_Naive	Day 28	JUND	-0.189966	9.6511	-2.11574	0.037312	0.738354	-2.08233
Single-cell pbulk	CD8_Naive	Day 28	FLJ00418	0.773644	-0.0827611	2.11835	0.0373552	0.738354	2.08186
Single-cell pbulk	CD8_Naive	Day 28	CSNK1G2	-0.13648	6.70107	-2.11749	0.0373652	0.738354	-2.08175
Single-cell pbulk	CD8_Naive	Day 28	BCL2A1	-0.30297	4.71771	-2.15667	0.0373823	0.738354	-2.08156
Single-cell pbulk	CD8_Naive	Day 28	CHPT1	-0.301652	4.35187	-2.38177	0.0374627	0.738354	-2.08069
Single-cell pbulk	CD8_Naive	Day 28	CIRH1A	0.227694	4.58104	2.10636	0.0375338	0.738354	2.07991
Single-cell pbulk	CD8_Naive	Day 28	TIMM17A	0.298117	4.34101	2.10988	0.0375898	0.738354	2.0793
Single-cell pbulk	CD8_Naive	Day 28	MSH6	0.236239	4.6622	2.11337	0.0378207	0.738354	2.07679
Single-cell pbulk	CD8_Naive	Day 28	NFYB	0.277832	4.60418	2.10351	0.0378845	0.738354	2.0761
Single-cell pbulk	CD8_Naive	Day 28	RAB5B	0.183268	5.57162	2.10272	0.0380843	0.738354	2.07395
Single-cell pbulk	CD8_Naive	Day 28	PIN1	0.149588	6.03624	2.10894	0.0380861	0.738354	2.07393
Single-cell pbulk	CD8_Naive	Day 28	ZNF281	-0.244721	5.1071	-2.09886	0.0382044	0.738354	-2.07265
Single-cell pbulk	CD8_Naive	Day 28	DPH1	-0.182376	5.61266	-2.10704	0.0382182	0.738354	-2.07251
Single-cell pbulk	CD8_Naive	Day 28	HNRNPU-AS1	0.439846	3.59323	2.09855	0.0382356	0.738354	2.07232
Single-cell pbulk	CD8_Naive	Day 28	DGAT1	0.232626	4.50448	2.10501	0.0382488	0.738354	2.07218
Single-cell pbulk	CD8_Naive	Day 28	LRRC20	-0.769512	0.578513	-2.09835	0.0382506	0.738354	-2.07216
Single-cell pbulk	CD8_Naive	Day 28	CX3CR1	-1.01994	1.6992	-2.10423	0.0382683	0.738354	-2.07197
Single-cell pbulk	CD8_Naive	Day 28	SEMA4C	0.638818	2.33461	2.10514	0.0383072	0.738354	2.07155
Single-cell pbulk	CD8_Naive	Day 28	RP4-635E18.8	-0.836124	1.43654	-2.09648	0.0384208	0.738354	-2.07034
Single-cell pbulk	CD8_Naive	Day 28	GPR157	-0.67926	1.85693	-2.10585	0.0384548	0.738354	-2.06997
Single-cell pbulk	CD8_Naive	Day 28	AC159540.1	0.34289	4.11404	2.10908	0.0386362	0.738354	2.06804
Single-cell pbulk	CD8_Naive	Day 28	MCMBP	-0.244399	5.00526	-2.10153	0.0386399	0.738354	-2.068
Single-cell pbulk	CD8_Naive	Day 28	PPP1R3D	0.61327	2.27532	2.11338	0.0386418	0.738354	2.06798
Single-cell pbulk	CD8_Naive	Day 28	PRDX5	-0.130918	6.84788	-2.09625	0.0387375	0.73857	-2.06696
Single-cell pbulk	CD8_Naive	Day 28	ASPH	0.325323	3.62138	2.09086	0.0389311	0.73857	2.06491
Single-cell pbulk	CD8_Naive	Day 28	NDUFB5	0.164428	6.10566	2.11623	0.0389368	0.73857	2.06485
Single-cell pbulk	CD8_Naive	Day 28	BLOC1S5	0.250545	4.42475	2.11395	0.0389732	0.73857	2.06447
Single-cell pbulk	CD8_Naive	Day 28	VOPP1	0.199275	5.48456	2.09744	0.0391672	0.740726	2.06243
Single-cell pbulk	CD8_Naive	Day 28	RRP8	0.250089	4.58572	2.09758	0.0392711	0.741172	2.06133
Single-cell pbulk	CD8_Naive	Day 28	TAF3	-0.169695	5.99075	-2.08565	0.0394111	0.741635	-2.05987
Single-cell pbulk	CD8_Naive	Day 28	MMP24	0.837471	0.505687	2.09593	0.0394563	0.741635	2.0594
Single-cell pbulk	CD8_Naive	Day 28	SYCE1	0.573965	0.0214947	2.21152	0.0398	0.743557	2.05582
Single-cell pbulk	CD8_Naive	Day 28	ZNF37A	0.213513	5.08653	2.15098	0.0398914	0.743557	2.05487
Single-cell pbulk	CD8_Naive	Day 28	NPDC1	0.409176	3.36876	2.09032	0.0399182	0.743557	2.05459
Single-cell pbulk	CD8_Naive	Day 28	USP38	-0.237698	4.57735	-2.09207	0.0399557	0.743557	-2.05421
Single-cell pbulk	CD8_Naive	Day 28	COPS5	0.155438	5.94372	2.09212	0.0400697	0.743557	2.05303
Single-cell pbulk	CD8_Naive	Day 28	SLC46A1	0.653194	1.58014	2.10307	0.0401174	0.743557	2.05254
Single-cell pbulk	CD8_Naive	Day 28	ZBED5	0.156624	5.72491	2.0806	0.040335	0.743557	2.0503
Single-cell pbulk	CD8_Naive	Day 28	CTSF	-0.367727	4.07859	-2.13493	0.0405315	0.743557	-2.04829
Single-cell pbulk	CD8_Naive	Day 28	HLA-DQA2	-0.800473	0.550434	-2.08357	0.040578	0.743557	-2.04782
Single-cell pbulk	CD8_Naive	Day 28	PIM2	0.185237	7.23977	2.19634	0.0406144	0.743557	2.04745
Single-cell pbulk	CD8_Naive	Day 28	NPRL2	0.203288	5.08542	2.07174	0.0407224	0.743557	2.04635
Single-cell pbulk	CD8_Naive	Day 28	SPATC1L	-0.328139	4.08954	-2.08371	0.0408087	0.743557	-2.04547
Single-cell pbulk	CD8_Naive	Day 28	ARPC5L	0.172236	5.90414	2.13351	0.0408327	0.743557	2.04522
Single-cell pbulk	CD8_Naive	Day 28	CHMP7	0.170641	6.64421	2.07811	0.0409021	0.743557	2.04452
Single-cell pbulk	CD8_Naive	Day 28	C9orf114	0.263041	4.42535	2.06969	0.0409123	0.743557	2.04442
Single-cell pbulk	CD8_Naive	Day 28	PLEKHH2	-0.76905	1.03834	-2.15541	0.040929	0.743557	-2.04425
Single-cell pbulk	CD8_Naive	Day 28	DUSP2	-0.347981	5.94841	-2.07695	0.0410461	0.743557	-2.04306
Single-cell pbulk	CD8_Naive	Day 28	ATF7IP2	-0.18347	6.41529	-2.12933	0.0411558	0.743557	-2.04196
Single-cell pbulk	CD8_Naive	Day 28	GFM1	-0.202108	5.12713	-2.07686	0.0411689	0.743557	-2.04182
Single-cell pbulk	CD8_Naive	Day 28	SENP8	0.8579	0.499403	2.08761	0.0412623	0.743557	2.04088
Single-cell pbulk	CD8_Naive	Day 28	SRRM2	-0.0757166	8.66428	-2.07069	0.0413035	0.743557	-2.04047
Single-cell pbulk	CD8_Naive	Day 28	DHX40	-0.244446	4.95954	-2.08595	0.0413311	0.743557	-2.04019
Single-cell pbulk	CD8_Naive	Day 28	TOPORS-AS1	0.231948	5.12163	2.06715	0.0415917	0.745658	2.03758
Single-cell pbulk	CD8_Naive	Day 28	ICAM2	0.162241	6.55091	2.06865	0.0416095	0.745658	2.0374
Single-cell pbulk	CD8_Naive	Day 28	RP11-58E21.5	-0.832122	0.238475	-2.06241	0.0416994	0.745821	-2.03651
Single-cell pbulk	CD8_Naive	Day 1	CPSF6	-0.134891	6.76961	-2.39838	0.0188895	0.746782	-2.3477
Single-cell pbulk	CD8_Naive	Day 1	ASNA1	0.210517	5.13356	2.38411	0.0189346	0.746782	2.34682
Single-cell pbulk	CD8_Naive	Day 28	C14orf119	0.31173	5.35537	2.07109	0.0421012	0.748402	2.03252
Single-cell pbulk	CD8_Naive	Day 28	RP11-20I23.8	-0.70864	0.205051	-2.06513	0.0421737	0.748402	-2.0318
Single-cell pbulk	CD8_Naive	Day 28	RP11-474G23.2	-0.48267	2.91026	-2.05658	0.0421822	0.748402	-2.03172
Single-cell pbulk	CD8_Naive	Day 28	FAM110A	0.354281	4.3265	2.06037	0.0423	0.748402	2.03056
Single-cell pbulk	CD8_Naive	Day 28	AC108004.3	0.705736	-0.0286139	2.06811	0.0423691	0.748402	2.02988
Single-cell pbulk	CD8_Naive	Day 28	GBP3	0.327979	4.46243	2.06088	0.0423862	0.748402	2.02971
Single-cell pbulk	CD8_Naive	Day 28	TOM1L2	-0.291858	4.41625	-2.0613	0.0425134	0.748402	-2.02846
Single-cell pbulk	CD8_Naive	Day 28	MTCH2	-0.199983	5.14825	-2.05322	0.0425135	0.748402	-2.02846
Single-cell pbulk	CD8_Naive	Day 28	EMC6	0.200428	5.55424	2.05722	0.0425735	0.748402	2.02787
Single-cell pbulk	CD8_Naive	Day 28	IFT57	-0.2453	4.52179	-2.05226	0.0427545	0.750154	-2.0261
Single-cell pbulk	CD8_Naive	Day 1	RECQL4	0.80556	0.0805879	2.3926	0.0192033	0.7503	2.34156
Single-cell pbulk	CD8_Naive	Day 1	TUBB6	0.908356	0.945669	2.37738	0.0192587	0.7503	2.34049
Single-cell pbulk	CD8_Naive	Day 1	ZMAT3	0.257569	4.74107	2.38787	0.0193135	0.7503	2.33942
Single-cell pbulk	CD8_Naive	Day 1	TTL	-0.478714	3.17017	-2.37495	0.0193489	0.7503	-2.33874
Single-cell pbulk	CD8_Naive	Day 28	RP11-102L12.2	0.696407	0.115007	2.0679	0.0429647	0.752412	2.02405
Single-cell pbulk	CD8_Naive	Day 1	GMFB	-0.2304	4.45691	-2.38463	0.0195079	0.753298	-2.33568
Single-cell pbulk	CD8_Naive	Day 28	RPLP1	-0.0500223	13.5329	-2.0565	0.0431486	0.753705	-2.02227
Single-cell pbulk	CD8_Naive	Day 28	TRIM26	0.231789	4.46712	2.04604	0.0432282	0.753705	2.0215
Single-cell pbulk	CD8_Naive	Day 28	VSIG2	0.743618	-0.0233448	2.05442	0.0432835	0.753705	2.02096
Single-cell pbulk	CD8_Naive	Day 1	CASC15	0.838563	0.0737492	2.38476	0.0196144	0.753897	2.33364
Single-cell pbulk	CD8_Naive	Day 1	CYTIP	0.111816	8.23261	2.3795	0.0197166	0.753897	2.3317
Single-cell pbulk	CD8_Naive	Day 1	NPC2	0.167827	6.01838	2.37823	0.0198279	0.753897	2.32959
Single-cell pbulk	CD8_Naive	Day 1	FIBP	-0.172232	5.72582	-2.3637	0.0199482	0.753897	-2.32732
Single-cell pbulk	CD8_Naive	Day 1	SDF4	0.15035	6.24616	2.37516	0.0201779	0.753897	2.32302
Single-cell pbulk	CD8_Naive	Day 1	CBX2	0.841604	0.111742	2.37254	0.0201905	0.753897	2.32279
Single-cell pbulk	CD8_Naive	Day 1	FBXO3	-0.177774	5.73192	-2.37277	0.0201985	0.753897	-2.32264
Single-cell pbulk	CD8_Naive	Day 1	NGRN	0.211588	5.37901	2.37108	0.0203119	0.753897	2.32054
Single-cell pbulk	CD8_Naive	Day 1	DCAF10	-0.22773	4.95384	-2.35627	0.0203357	0.753897	-2.3201
Single-cell pbulk	CD8_Naive	Day 1	NCOA4	0.147438	6.42659	2.36997	0.0203403	0.753897	2.32001
Single-cell pbulk	CD8_Naive	Day 28	YPEL5	-0.21618	6.96059	-2.04717	0.0434267	0.754396	-2.01958
Single-cell pbulk	CD8_Naive	Day 28	RAB5C	-0.140521	6.30575	-2.06306	0.0435357	0.754396	-2.01853
Single-cell pbulk	CD8_Naive	Day 28	ITGAL	-0.161733	6.08906	-2.07678	0.0436221	0.754396	-2.0177
Single-cell pbulk	CD8_Naive	Day 28	NMRAL1	0.156775	5.32672	2.04663	0.0437353	0.754396	2.01662
Single-cell pbulk	CD8_Naive	Day 28	MRPL36	0.209181	4.96449	2.04933	0.0437473	0.754396	2.0165
Single-cell pbulk	CD8_Naive	Day 28	EXOC8	0.265999	4.61489	2.09367	0.0439755	0.754396	2.01432
Single-cell pbulk	CD8_Naive	Day 28	LRR1	0.3965	3.41195	2.04613	0.0439838	0.754396	2.01425
Single-cell pbulk	CD8_Naive	Day 28	HOOK3	-0.196509	5.46887	-2.04757	0.0439895	0.754396	-2.01419
Single-cell pbulk	CD8_Naive	Day 28	ZNF610	0.692334	1.54107	2.09467	0.0440907	0.754396	2.01323
Single-cell pbulk	CD8_Naive	Day 28	ABHD14A	-0.579236	1.68651	-2.04667	0.0442293	0.754396	-2.01191
Single-cell pbulk	CD8_Naive	Day 28	CCDC137	0.248647	5.06107	2.05156	0.0443316	0.754396	2.01094
Single-cell pbulk	CD8_Naive	Day 28	RP11-936I5.1	0.439019	3.1232	2.03901	0.0443895	0.754396	2.01039
Single-cell pbulk	CD8_Naive	Day 28	ST6GAL1	0.142094	5.9964	2.04339	0.0445189	0.754396	2.00917
Single-cell pbulk	CD8_Naive	Day 28	KIF18A	-0.871969	0.751291	-2.0453	0.0445431	0.754396	-2.00894
Single-cell pbulk	CD8_Naive	Day 28	FEM1A	0.289685	3.75095	2.03689	0.0446902	0.754396	2.00756
Single-cell pbulk	CD8_Naive	Day 28	SPIN2B	-0.284364	4.20585	-2.03077	0.0447817	0.754396	-2.0067
Single-cell pbulk	CD8_Naive	Day 28	PAQR8	0.307208	4.99285	2.03772	0.0448375	0.754396	2.00618
Single-cell pbulk	CD8_Naive	Day 28	PTPN4	0.135397	6.6119	2.09821	0.0448586	0.754396	2.00598
Single-cell pbulk	CD8_Naive	Day 28	HCFC1	-0.218669	5.31752	-2.04782	0.0448763	0.754396	-2.00581
Single-cell pbulk	CD8_Naive	Day 28	TAF4B	-0.269532	4.52266	-2.03742	0.0449786	0.754741	-2.00485
Single-cell pbulk	CD8_Naive	Day 28	DPEP2	0.210181	5.2749	2.03122	0.0452066	0.755366	2.00273
Single-cell pbulk	CD8_Naive	Day 28	ARPC4-TTLL3	-0.856685	0.786085	-2.03209	0.0452195	0.755366	-2.00261
Single-cell pbulk	CD8_Naive	Day 28	SVOPL	-0.731736	1.10612	-2.04543	0.0452614	0.755366	-2.00222
Single-cell pbulk	CD8_Naive	Day 28	WARS	0.228666	4.19913	2.03235	0.0453652	0.755395	2.00125
Single-cell pbulk	CD8_Naive	Day 28	KLC4	0.5074	2.72833	2.0325	0.0455493	0.755395	1.99955
Single-cell pbulk	CD8_Naive	Day 28	MAFF	0.688261	1.68605	2.03258	0.0455524	0.755395	1.99952
Single-cell pbulk	CD8_Naive	Day 28	HIC2	-0.354453	4.27533	-2.02843	0.0456521	0.755395	-1.9986
Single-cell pbulk	CD8_Naive	Day 28	NR1D1	0.258733	4.20626	2.02948	0.0457166	0.755395	1.998
Single-cell pbulk	CD8_Naive	Day 28	HMHA1	-0.0866373	7.91868	-2.03092	0.0457969	0.755395	-1.99726
Single-cell pbulk	CD8_Naive	Day 28	LY86	0.629071	2.08615	2.02741	0.0458806	0.755395	1.99649
Single-cell pbulk	CD8_Naive	Day 28	TMC4	0.725893	-0.044909	2.02809	0.045997	0.755395	1.99542
Single-cell pbulk	CD8_Naive	Day 28	NDUFA8	0.262646	5.14709	2.01913	0.0460274	0.755395	1.99514
Single-cell pbulk	CD8_Naive	Day 28	KIAA1429	-0.200874	5.52612	-2.01814	0.046105	0.755395	-1.99443
Single-cell pbulk	CD8_Naive	Day 28	IL18RAP	0.774045	-0.0577864	2.02139	0.0461635	0.755395	1.9939
Single-cell pbulk	CD8_Naive	Day 28	SLC30A1	0.839245	0.175358	2.02245	0.0463029	0.756184	1.99262
Single-cell pbulk	CD8_Naive	Day 28	PCM1	0.118683	7.27649	2.03425	0.0464561	0.756184	1.99123
Single-cell pbulk	CD8_Naive	Day 28	FRG1B	0.265318	4.99495	2.06113	0.0466109	0.756184	1.98982
Single-cell pbulk	CD8_Naive	Day 28	LZTS3	-0.501159	2.45443	-2.0221	0.0466153	0.756184	-1.98978
Single-cell pbulk	CD8_Naive	Day 28	DALRD3	-0.209785	4.75202	-2.01251	0.0467024	0.756184	-1.98899
Single-cell pbulk	CD8_Naive	Day 28	LEMD2	-0.219487	4.87175	-2.07078	0.0467679	0.756184	-1.9884
Single-cell pbulk	CD8_Naive	Day 28	WDR63	0.707444	-0.0128126	2.03264	0.0468562	0.756184	1.9876
Single-cell pbulk	CD8_Naive	Day 28	SLAMF6	0.212742	5.25228	2.01746	0.0468872	0.756184	1.98732
Single-cell pbulk	CD8_Naive	Day 28	LPAR3	0.635434	-0.0418196	2.01807	0.047021	0.756184	1.98611
Single-cell pbulk	CD8_Naive	Day 28	TLE4	0.145447	6.29124	2.01939	0.0471098	0.756184	1.98531
Single-cell pbulk	CD8_Naive	Day 28	BZRAP1	-0.855188	1.62613	-2.01796	0.047113	0.756184	-1.98528
Single-cell pbulk	CD8_Naive	Day 28	ADAM22	0.646438	2.40115	2.01238	0.0475852	0.758293	1.98105
Single-cell pbulk	CD8_Naive	Day 28	RP5-884G6.2	-0.839632	0.826966	-2.0128	0.0476181	0.758293	-1.98076
Single-cell pbulk	CD8_Naive	Day 28	EID1	-0.126465	7.0501	-2.01014	0.047657	0.758293	-1.98041
Single-cell pbulk	CD8_Naive	Day 28	CTU2	0.317203	3.5187	2.00289	0.0477419	0.758293	1.97966
Single-cell pbulk	CD8_Naive	Day 28	DLGAP4	0.248584	4.25223	2.08708	0.0477737	0.758293	1.97938
Single-cell pbulk	CD8_Naive	Day 28	ACTR2	-0.0923871	7.83768	-2.01775	0.0478408	0.758293	-1.97878
Single-cell pbulk	CD8_Naive	Day 28	RNF167	0.117297	6.51222	2.00904	0.0478604	0.758293	1.97861
Single-cell pbulk	CD8_Naive	Day 28	ABCB9	-0.82645	1.3844	-2.00942	0.0480368	0.758293	-1.97704
Single-cell pbulk	CD8_Naive	Day 28	RGS14	0.16718	6.28281	2.00628	0.0481521	0.758293	1.97602
Single-cell pbulk	CD8_Naive	Day 28	UBOX5	0.424225	2.78667	2.00024	0.0481613	0.758293	1.97594
Single-cell pbulk	CD8_Naive	Day 28	PGLS	-0.146602	6.61832	-2.00408	0.048188	0.758293	-1.97571
Single-cell pbulk	CD8_Naive	Day 28	SERBP1	0.0817578	8.0622	2.02014	0.0485359	0.758293	1.97265
Single-cell pbulk	CD8_Naive	Day 28	TNFAIP8L2	0.474056	4.09561	1.99724	0.0485895	0.758293	1.97218
Single-cell pbulk	CD8_Naive	Day 28	WDPCP	0.366956	3.45434	2.00246	0.048673	0.758293	1.97144
Single-cell pbulk	CD8_Naive	Day 28	RP11-18I14.11	0.743402	0.169154	1.99401	0.0487195	0.758293	1.97104
Single-cell pbulk	CD8_Naive	Day 28	USP18	0.563915	2.33298	2.0811	0.0488134	0.758293	1.97022
Single-cell pbulk	CD8_Naive	Day 28	RP3-388M5.9	0.716516	0.199766	2.00163	0.0488239	0.758293	1.97013
Single-cell pbulk	CD8_Naive	Day 28	MAP3K11	-0.211283	4.94014	-1.99256	0.0488798	0.758293	-1.96964
Single-cell pbulk	CD8_Naive	Day 28	LRRN3	0.147978	7.02448	2.00322	0.0488927	0.758293	1.96953
Single-cell pbulk	CD8_Naive	Day 28	MTMR14	0.167599	5.36995	2.03398	0.0488951	0.758293	1.9695
Single-cell pbulk	CD8_Naive	Day 28	SCMH1	-0.363496	3.41283	-1.99924	0.0490117	0.758293	-1.96849
Single-cell pbulk	CD8_Naive	Day 28	RP13-582O9.5	-0.319235	4.16958	-1.99354	0.049052	0.758293	-1.96814
Single-cell pbulk	CD8_Naive	Day 1	FCRL1	-0.882208	0.111225	-2.36543	0.0205434	0.75838	-2.31627
Single-cell pbulk	CD8_Naive	Day 28	UBE2N	-0.125709	6.26067	-2.03176	0.0494821	0.763663	-1.96441
Single-cell pbulk	CD8_Naive	Day 28	DRG2	-0.205427	4.97028	-1.9934	0.0497022	0.7637	-1.96252
Single-cell pbulk	CD8_Naive	Day 28	SV2A	-0.85637	1.08559	-1.99231	0.049723	0.7637	-1.96234
Single-cell pbulk	CD8_Naive	Day 28	RBM3	-0.121499	8.39445	-2.00831	0.0499736	0.7637	-1.96019
Single-cell pbulk	CD8_Naive	Day 1	CCDC28B	-0.488675	3.40424	-2.36523	0.0208894	0.76703	-2.30998
Single-cell pbulk	CD8_Naive	Day 1	PIGB	-0.353307	3.84419	-2.34323	0.0209835	0.76703	-2.30828
Single-cell pbulk	CD8_Naive	Day 1	ARFRP1	0.192536	5.47011	2.34209	0.0210819	0.76703	2.30651
Single-cell pbulk	CD8_Naive	Day 1	RP11-69E11.4	0.806376	0.381845	2.34157	0.0211102	0.76703	2.30601
Single-cell pbulk	CD8_Naive	Day 1	FAM114A2	0.30412	4.11705	2.33869	0.0212584	0.769386	2.30336
Single-cell pbulk	CD8_Naive	Day 1	HIF1A-AS2	-0.850346	-0.00295463	-2.33213	0.0216182	0.776787	-2.29701
Single-cell pbulk	CD8_Naive	Day 1	RIOK2	0.273453	4.27951	2.34719	0.0216381	0.776787	2.29666
Single-cell pbulk	CD8_Naive	Day 1	HOXB-AS1	0.595968	2.6103	2.34586	0.0217154	0.776787	2.29531
Single-cell pbulk	CD8_Naive	Day 1	ST6GALNAC6	0.284304	4.39647	2.33969	0.0219172	0.780018	2.2918
Single-cell pbulk	CD8_Naive	Day 1	SSR2	0.0643074	8.58533	2.33729	0.0221259	0.780018	2.2882
Single-cell pbulk	CD8_Naive	Day 1	NOL6	0.422556	3.45785	2.33579	0.0221297	0.780018	2.28813
Single-cell pbulk	CD8_Naive	Day 1	FN3K	-0.675382	2.5469	-2.32094	0.0222399	0.780018	-2.28624
Single-cell pbulk	CD8_Naive	Day 1	CD44	-0.0942414	8.16255	-2.33236	0.0223873	0.780018	-2.28373
Single-cell pbulk	CD8_Naive	Day 1	REV3L	-0.171663	5.69371	-2.31768	0.0224267	0.780018	-2.28306
Single-cell pbulk	CD8_Naive	Day 1	ELK3	-0.244031	4.61375	-2.3259	0.0225801	0.780018	-2.28047
Single-cell pbulk	CD8_Naive	Day 1	C2orf68	0.278247	4.36865	2.31363	0.0226574	0.780018	2.27916
Single-cell pbulk	CD8_Naive	Day 1	ZFP37	0.779354	1.4893	2.31259	0.022677	0.780018	2.27883
Single-cell pbulk	CD8_Naive	Day 1	SERINC5	-0.124265	7.12265	-2.32496	0.0227159	0.780018	-2.27818
Single-cell pbulk	CD8_Naive	Day 1	MYO9B	0.149061	6.22157	2.32456	0.0227354	0.780018	2.27785
Single-cell pbulk	CD8_Naive	Day 1	AKAP17A	-0.147758	6.21918	-2.3134	0.0234077	0.790775	-2.26671
Single-cell pbulk	CD8_Naive	Day 1	NELFE	-0.237891	5.32213	-2.29933	0.0234945	0.790775	-2.2653
Single-cell pbulk	CD8_Naive	Day 1	MRS2	0.238949	4.50957	2.29881	0.0235264	0.790775	2.26478
Single-cell pbulk	CD8_Naive	Day 1	RNF213	0.11709	7.73385	2.30986	0.0235565	0.790775	2.26429
Single-cell pbulk	CD8_Naive	Day 1	CTC-548K16.2	-0.86524	0.077205	-2.31023	0.0236198	0.790775	-2.26326
Single-cell pbulk	CD8_Naive	Day 1	C12orf44	0.357442	3.96084	2.29611	0.0236697	0.790775	2.26245
Single-cell pbulk	CD8_Naive	Day 1	FAM126A	-0.439594	3.34925	-2.30562	0.0237615	0.790775	-2.26096
Single-cell pbulk	CD8_Naive	Day 1	INPP1	0.637246	2.08991	2.30651	0.023824	0.790775	2.25996
Single-cell pbulk	CD8_Naive	Day 1	NME4	-0.184271	5.31439	-2.30464	0.0238681	0.790775	-2.25925
Single-cell pbulk	CD8_Naive	Day 1	SETD9	-0.573984	2.43329	-2.28317	0.0244506	0.790775	-2.24997
Single-cell pbulk	CD8_Naive	Day 1	CARD16	0.223543	5.8096	2.29087	0.0245039	0.790775	2.24913
Single-cell pbulk	CD8_Naive	Day 1	C5orf22	0.310784	3.88815	2.2904	0.0246994	0.790775	2.24607
Single-cell pbulk	CD8_Naive	Day 1	PAK4	-0.626629	2.30108	-2.27756	0.0247961	0.790775	-2.24456
Single-cell pbulk	CD8_Naive	Day 1	CCDC126	-0.485146	3.36314	-2.28735	0.0248124	0.790775	-2.24431
Single-cell pbulk	CD8_Naive	Day 1	TRMT2A	0.166631	5.0587	2.27625	0.0248806	0.790775	2.24325
Single-cell pbulk	CD8_Naive	Day 1	JAK3	0.147697	6.82925	2.2894	0.0248807	0.790775	2.24325
Single-cell pbulk	CD8_Naive	Day 1	METAP1D	0.27335	4.34462	2.2745	0.0249899	0.790775	2.24156
Single-cell pbulk	CD8_Naive	Day 1	CD4	-0.834733	1.0019	-2.29041	0.0250663	0.790775	-2.24038
Single-cell pbulk	CD8_Naive	Day 1	WAPAL	-0.126305	6.54894	-2.27296	0.0250811	0.790775	-2.24015
Single-cell pbulk	CD8_Naive	Day 1	TNFAIP3	-0.307457	7.94882	-2.28638	0.025131	0.790775	-2.23938
Single-cell pbulk	CD8_Naive	Day 1	DMRTC1	-0.794055	0.125856	-2.28682	0.0251612	0.790775	-2.23892
Single-cell pbulk	CD8_Naive	Day 1	MIR3654	0.762421	1.04399	2.26833	0.0253757	0.790775	2.23563
Single-cell pbulk	CD8_Naive	Day 1	SAMD9L	0.318697	5.04249	2.27752	0.0253851	0.790775	2.23549
Single-cell pbulk	CD8_Naive	Day 1	RP11-544A12.8	0.751695	-0.0452152	2.27825	0.0255215	0.790775	2.23342
Single-cell pbulk	CD8_Naive	Day 1	SYT5	-0.708901	1.4864	-2.27915	0.025578	0.790775	-2.23256
Single-cell pbulk	CD8_Naive	Day 1	RAB35	0.294175	3.98239	2.27084	0.0255996	0.790775	2.23223
Single-cell pbulk	CD8_Naive	Day 1	SHOC2	-0.213149	5.31326	-2.27319	0.0257189	0.790775	-2.23043
Single-cell pbulk	CD8_Naive	Day 1	TRMT112	0.123403	7.49861	2.2762	0.0257443	0.790775	2.23005
Single-cell pbulk	CD8_Naive	Day 1	RABL3	-0.336485	4.1082	-2.2605	0.0258336	0.790775	-2.2287
Single-cell pbulk	CD8_Naive	Day 1	TXNDC12	-0.186367	5.63853	-2.2738	0.0260119	0.790775	-2.22603
Single-cell pbulk	CD8_Naive	Day 1	ACAP2	-0.0883516	7.25267	-2.265	0.0262586	0.790775	-2.22237
Single-cell pbulk	CD8_Naive	Day 1	HLA-F	0.0776394	8.58872	2.26445	0.0263459	0.790775	2.22107
Single-cell pbulk	CD8_Naive	Day 1	PDGFD	0.700014	-0.177045	2.26378	0.0264708	0.790775	2.21923
Single-cell pbulk	CD8_Naive	Day 1	SLC25A23	-0.316441	4.29867	-2.25005	0.0265111	0.790775	-2.21864
Single-cell pbulk	CD8_Naive	Day 1	ACD	-0.175599	5.00396	-2.25826	0.0265605	0.790775	-2.21792
Single-cell pbulk	CD8_Naive	Day 1	CHMP1B	-0.221145	5.1594	-2.26033	0.0266939	0.790775	-2.21596
Single-cell pbulk	CD8_Naive	Day 1	PARP14	0.27192	5.47966	2.25632	0.0268064	0.790775	2.21433
Single-cell pbulk	CD8_Naive	Day 1	KLC1	-0.194419	5.24287	-2.25378	0.0269083	0.790775	-2.21285
Single-cell pbulk	CD8_Naive	Day 1	CNOT10	-0.215089	4.86776	-2.24435	0.0269223	0.790775	-2.21264
Single-cell pbulk	CD8_Naive	Day 1	TMEM106B	0.145793	6.52811	2.25105	0.027156	0.790775	2.20927
Single-cell pbulk	CD8_Naive	Day 1	TGFB1	-0.103826	7.73533	-2.25146	0.027187	0.790775	-2.20882
Single-cell pbulk	CD8_Naive	Day 1	PCIF1	-0.175303	5.91223	-2.23748	0.0273903	0.790775	-2.20591
Single-cell pbulk	CD8_Naive	Day 1	RP5-1180E21.5	0.441421	2.87024	2.2471	0.0274874	0.790775	2.20453
Single-cell pbulk	CD8_Naive	Day 1	STK17B	-0.089237	8.12644	-2.24681	0.0275351	0.790775	-2.20385
Single-cell pbulk	CD8_Naive	Day 1	RANBP3	0.24695	4.5139	2.24372	0.0275657	0.790775	2.20341
Single-cell pbulk	CD8_Naive	Day 1	LRP5L	0.698132	1.63864	2.2425	0.0278601	0.790775	2.19925
Single-cell pbulk	CD8_Naive	Day 1	PRELID1	0.103992	7.01268	2.23961	0.0279644	0.790775	2.19779
Single-cell pbulk	CD8_Naive	Day 1	PAK1IP1	0.230118	4.64144	2.22783	0.0280041	0.790775	2.19723
Single-cell pbulk	CD8_Naive	Day 1	MRPS18B	0.185315	6.14112	2.23468	0.0280667	0.790775	2.19635
Single-cell pbulk	CD8_Naive	Day 1	RP11-72I8.1	0.839009	0.499391	2.23919	0.0280823	0.790775	2.19613
Single-cell pbulk	CD8_Naive	Day 1	ZNF507	0.195138	5.06102	2.24241	0.0281633	0.790775	2.195
Single-cell pbulk	CD8_Naive	Day 1	GRPEL2	0.39553	3.4213	2.23456	0.0283983	0.790775	2.19174
Single-cell pbulk	CD8_Naive	Day 1	PDCD2L	0.35763	3.6263	2.22051	0.0285121	0.790775	2.19017
Single-cell pbulk	CD8_Naive	Day 1	RP11-342D11.3	0.639337	-0.110163	2.23238	0.0285256	0.790775	2.18998
Single-cell pbulk	CD8_Naive	Day 1	NUDT9	0.306204	4.20809	2.22002	0.0285463	0.790775	2.1897
Single-cell pbulk	CD8_Naive	Day 1	TTC12	0.308362	3.62848	2.23157	0.0285533	0.790775	2.1896
Single-cell pbulk	CD8_Naive	Day 1	IFITM1	0.099565	10.6777	2.22937	0.0286626	0.790775	2.1881
Single-cell pbulk	CD8_Naive	Day 1	FCHO2	0.762447	0.360179	2.22976	0.0286645	0.790775	2.18807
Single-cell pbulk	CD8_Naive	Day 1	KRTAP16-1	0.835727	-0.0301939	2.22893	0.0286748	0.790775	2.18793
Single-cell pbulk	CD8_Naive	Day 1	MAX	0.110858	7.0873	2.22958	0.0287582	0.790775	2.18679
Single-cell pbulk	CD8_Naive	Day 1	GIMAP5	0.167641	7.92197	2.2278	0.028765	0.790775	2.18669
Single-cell pbulk	CD8_Naive	Day 1	AC092594.1	0.846495	-0.00979332	2.22877	0.0288332	0.790775	2.18576
Single-cell pbulk	CD8_Naive	Day 1	GINS3	0.798526	0.660474	2.22701	0.0290124	0.790775	2.18332
Single-cell pbulk	CD8_Naive	Day 1	TMTC4	0.534076	2.64994	2.22516	0.0290314	0.790775	2.18306
Single-cell pbulk	CD8_Naive	Day 1	RP11-517A5.4	-0.748288	0.185357	-2.22364	0.0291288	0.790775	-2.18174
Single-cell pbulk	CD8_Naive	Day 1	SLC22A17	-0.371617	3.7314	-2.22083	0.0291508	0.790775	-2.18144
Single-cell pbulk	CD8_Naive	Day 1	SREBF2	0.262263	4.25901	2.22238	0.029244	0.790775	2.18018
Single-cell pbulk	CD8_Naive	Day 1	UBAP1L	0.816359	0.296507	2.22231	0.029252	0.790775	2.18007
Single-cell pbulk	CD8_Naive	Day 1	NAALADL2	-0.843565	0.991157	-2.22047	0.0293463	0.790775	-2.1788
Single-cell pbulk	CD8_Naive	Day 1	EPSTI1	0.406433	4.40982	2.21893	0.0293894	0.790775	2.17822
Single-cell pbulk	CD8_Naive	Day 1	TTC28	-0.792497	0.773652	-2.22042	0.0294371	0.790775	-2.17758
Single-cell pbulk	CD8_Naive	Day 1	ATP1A1	-0.106922	7.16752	-2.21821	0.0294886	0.790775	-2.17689
Single-cell pbulk	CD8_Naive	Day 1	AK5	-0.225616	5.33484	-2.21675	0.0295322	0.790775	-2.17631
Single-cell pbulk	CD8_Naive	Day 1	ZBED4	0.394725	3.63384	2.20515	0.0296404	0.790775	2.17486
Single-cell pbulk	CD8_Naive	Day 1	ZBTB2	-0.30833	3.87764	-2.21359	0.0296727	0.790775	-2.17443
Single-cell pbulk	CD8_Naive	Day 1	TFDP1	-0.199215	5.13927	-2.21287	0.029731	0.790775	-2.17366
Single-cell pbulk	CD8_Naive	Day 1	LYL1	0.66978	2.23829	2.20267	0.0297832	0.790775	2.17296
Single-cell pbulk	CD8_Naive	Day 1	ATG4D	0.288011	4.10392	2.21436	0.0298695	0.790775	2.17182
Single-cell pbulk	CD8_Naive	Day 1	RP11-304L19.5	-0.439341	2.87752	-2.21242	0.0300282	0.790775	-2.16972
Single-cell pbulk	CD8_Naive	Day 1	DDX19B	0.33462	3.82255	2.20799	0.0300365	0.790775	2.16961
Single-cell pbulk	CD8_Naive	Day 1	MUC1	0.755345	0.181374	2.21042	0.0301225	0.790775	2.16848
Single-cell pbulk	CD8_Naive	Day 1	NDUFB10	0.113651	6.90966	2.20757	0.0301801	0.790775	2.16772
Single-cell pbulk	CD8_Naive	Day 1	CDKN2D	-0.14037	6.26005	-2.20752	0.0302271	0.790775	-2.1671
Single-cell pbulk	CD8_Naive	Day 1	TIAM1	-0.432537	3.26728	-2.21132	0.0302463	0.790775	-2.16685
Single-cell pbulk	CD8_Naive	Day 1	BEST1	-0.280089	5.24397	-2.20156	0.0305912	0.797532	-2.16235
Single-cell pbulk	CD8_Naive	Day 1	YPEL5	-0.204799	6.96059	-2.19937	0.0306997	0.79788	-2.16094
Single-cell pbulk	CD8_Naive	Day 1	AP2B1	-0.170965	5.69714	-2.18971	0.0307775	0.79788	-2.15994
Single-cell pbulk	CD8_Naive	Day 1	DCDC1	-0.795368	0.198996	-2.19979	0.0309973	0.798007	-2.15711
Single-cell pbulk	CD8_Naive	Day 1	KLF10	0.438817	3.82009	2.19317	0.0311959	0.798007	2.15457
Single-cell pbulk	CD8_Naive	Day 1	CRYZ	0.237846	4.29625	2.19109	0.0313152	0.798007	2.15304
Single-cell pbulk	CD8_Naive	Day 1	ARL8A	-0.245788	4.73383	-2.19368	0.0314297	0.798007	-2.15159
Single-cell pbulk	CD8_Naive	Day 1	LRRC42	-0.47586	2.81882	-2.17916	0.0315338	0.798007	-2.15027
Single-cell pbulk	CD8_Naive	Day 1	ABHD14A	-0.538303	1.68651	-2.19027	0.0315857	0.798007	-2.14962
Single-cell pbulk	CD8_Naive	Day 1	SLC25A43	-0.615325	1.93357	-2.17725	0.0316798	0.798007	-2.14843
Single-cell pbulk	CD8_Naive	Day 1	DNAJC15	0.169573	5.94252	2.18602	0.0318817	0.798007	2.14589
Single-cell pbulk	CD8_Naive	Day 1	AP1S2	-0.171536	5.46476	-2.1821	0.0320327	0.798007	-2.144
Single-cell pbulk	CD8_Naive	Day 1	SETD1B	-0.221148	4.97957	-2.18117	0.0320684	0.798007	-2.14356
Single-cell pbulk	CD8_Naive	Day 1	CAND1	-0.138108	6.07074	-2.18407	0.0321182	0.798007	-2.14294
Single-cell pbulk	CD8_Naive	Day 1	SNRNP40	0.140705	5.86948	2.17782	0.0321919	0.798007	2.14202
Single-cell pbulk	CD8_Naive	Day 1	MAF	0.758174	0.337092	2.18213	0.0323153	0.798007	2.14049
Single-cell pbulk	CD8_Naive	Day 1	C17orf49	0.356204	3.14427	2.16817	0.0323824	0.798007	2.13966
Single-cell pbulk	CD8_Naive	Day 1	POLK	-0.220978	4.71489	-2.17841	0.032412	0.798007	-2.13929
Single-cell pbulk	CD8_Naive	Day 1	CTC-444N24.8	-0.736169	0.395422	-2.18185	0.0325058	0.798007	-2.13813
Single-cell pbulk	CD8_Naive	Day 1	ADAP2	-0.762946	0.373056	-2.17692	0.0327045	0.798007	-2.13569
Single-cell pbulk	CD8_Naive	Day 1	HSPE1	0.103889	7.26103	2.17498	0.0327441	0.798007	2.13521
Single-cell pbulk	CD8_Naive	Day 1	SMAD2	-0.125508	6.36951	-2.17696	0.0328211	0.798007	-2.13426
Single-cell pbulk	CD8_Naive	Day 1	NAGPA	-0.264225	4.30983	-2.17105	0.0329022	0.798007	-2.13327
Single-cell pbulk	CD8_Naive	Day 1	ARID5A	0.147622	5.6476	2.17214	0.0329208	0.798007	2.13305
Single-cell pbulk	CD8_Naive	Day 1	TMBIM4.1	0.129292	6.20273	2.17011	0.033086	0.798007	2.13104
Single-cell pbulk	CD8_Naive	Day 1	SERPINB1	0.123313	6.96494	2.16774	0.0332123	0.798007	2.12951
Single-cell pbulk	CD8_Naive	Day 1	SUMO3	0.1464	6.22854	2.16524	0.0332409	0.798007	2.12916
Single-cell pbulk	CD8_Naive	Day 1	ACCS	0.447925	2.77939	2.16592	0.0333267	0.798007	2.12813
Single-cell pbulk	CD8_Naive	Day 1	RIOK3	0.162574	5.8997	2.1617	0.0334009	0.798007	2.12723
Single-cell pbulk	CD8_Naive	Day 1	MCTP1	0.775972	0.754538	2.16485	0.0334254	0.798007	2.12694
Single-cell pbulk	CD8_Naive	Day 1	BRD7	-0.130836	6.3424	-2.1647	0.0335504	0.798007	-2.12543
Single-cell pbulk	CD8_Naive	Day 1	IL15RA	0.731204	1.83202	2.1675	0.0335654	0.798007	2.12525
Single-cell pbulk	CD8_Naive	Day 1	LRCH4	-0.15793	6.06229	-2.16001	0.0337944	0.798007	-2.12252
Single-cell pbulk	CD8_Naive	Day 1	NUDT11	-0.800509	0.668488	-2.16156	0.0338028	0.798007	-2.12242
Single-cell pbulk	CD8_Naive	Day 1	ZNF224	-0.216586	4.74915	-2.15784	0.0338141	0.798007	-2.12228
Single-cell pbulk	CD8_Naive	Day 1	C19orf66	0.132109	6.40215	2.16282	0.0339115	0.798007	2.12112
Single-cell pbulk	CD8_Naive	Day 1	CYP4V2	-0.204184	5.1606	-2.15935	0.033948	0.798007	-2.12069
Single-cell pbulk	CD8_Naive	Day 1	LFNG	0.211374	5.9245	2.15882	0.0340418	0.798007	2.11958
Single-cell pbulk	CD8_Naive	Day 1	SLC2A9	0.645274	0.213539	2.15856	0.0340505	0.798007	2.11947
Single-cell pbulk	CD8_Naive	Day 1	HERPUD2	-0.157864	6.2795	-2.14732	0.0340935	0.798007	-2.11896
Single-cell pbulk	CD8_Naive	Day 1	RPP25L	0.294771	4.41476	2.15366	0.0341588	0.798007	2.11819
Single-cell pbulk	CD8_Naive	Day 1	ZNF620	0.798095	1.49502	2.15628	0.0342097	0.798007	2.11759
Single-cell pbulk	CD8_Naive	Day 1	PSMD14	-0.188619	4.96262	-2.15462	0.0342411	0.798007	-2.11722
Single-cell pbulk	CD8_Naive	Day 1	ARL4A	-0.305497	5.27043	-2.15236	0.0345435	0.798994	-2.11367
Single-cell pbulk	CD8_Naive	Day 1	NDUFAB1	0.118657	6.43191	2.14923	0.034607	0.798994	2.11293
Single-cell pbulk	CD8_Naive	Day 1	OCLN	-0.535603	0.565563	-2.15112	0.0347033	0.798994	-2.1118
Single-cell pbulk	CD8_Naive	Day 1	PPP3R1	-0.178122	5.76022	-2.14951	0.0349204	0.798994	-2.10928
Single-cell pbulk	CD8_Naive	Day 1	SLC10A1	-0.766109	0.174202	-2.14788	0.0349251	0.798994	-2.10923
Single-cell pbulk	CD8_Naive	Day 1	DHRS4	0.184808	5.3966	2.14753	0.0349331	0.798994	2.10913
Single-cell pbulk	CD8_Naive	Day 1	RAB5C	-0.130587	6.30575	-2.14182	0.0351692	0.798994	-2.10641
Single-cell pbulk	CD8_Naive	Day 1	AC093627.9	0.776115	0.552293	2.14438	0.0351999	0.798994	2.10605
Single-cell pbulk	CD8_Naive	Day 1	PIGC	0.203682	5.5382	2.14138	0.0353656	0.798994	2.10415
Single-cell pbulk	CD8_Naive	Day 1	AC011841.1	0.766974	0.598133	2.14319	0.0354259	0.798994	2.10346
Single-cell pbulk	CD8_Naive	Day 1	URM1	0.146608	5.87045	2.14366	0.0354382	0.798994	2.10332
Single-cell pbulk	CD8_Naive	Day 1	CTPS1	-0.26566	4.2089	-2.13891	0.035449	0.798994	-2.10319
Single-cell pbulk	CD8_Naive	Day 1	IDNK	-0.423372	3.41033	-2.14073	0.0354886	0.798994	-2.10274
Single-cell pbulk	CD8_Naive	Day 1	PCF11	-0.117826	6.20993	-2.13052	0.0354955	0.798994	-2.10266
Single-cell pbulk	CD8_Naive	Day 1	SNPH	-0.35114	3.33647	-2.13785	0.0358357	0.804411	-2.09879
Single-cell pbulk	CD8_Naive	Day 1	PTGER4	-0.30847	5.59477	-2.13236	0.0360997	0.804411	-2.0958
Single-cell pbulk	CD8_Naive	Day 1	AXIN2	-0.497235	2.723	-2.13146	0.0361469	0.804411	-2.09527
Single-cell pbulk	CD8_Naive	Day 1	SPDYE1	-0.810684	0.321053	-2.13473	0.0361716	0.804411	-2.09499
Single-cell pbulk	CD8_Naive	Day 1	AP2A1	-0.223117	4.38241	-2.12031	0.0363133	0.804411	-2.0934
Single-cell pbulk	CD8_Naive	Day 1	RNASEH1-AS1	0.37571	3.73029	2.12881	0.0363242	0.804411	2.09328
Single-cell pbulk	CD8_Naive	Day 1	HINT3	-0.337305	3.75922	-2.11766	0.0365424	0.804411	-2.09084
Single-cell pbulk	CD8_Naive	Day 1	RASGRP3	-0.681242	1.18818	-2.1284	0.0365606	0.804411	-2.09064
Single-cell pbulk	CD8_Naive	Day 1	RP11-340I6.8	-0.800658	0.858045	-2.12681	0.0366246	0.804411	-2.08992
Single-cell pbulk	CD8_Naive	Day 1	SLC16A1-AS1	0.3648	3.3591	2.12988	0.0368171	0.804411	2.08779
Single-cell pbulk	CD8_Naive	Day 1	TRIM16L	0.76139	1.15222	2.12341	0.0369895	0.804411	2.08588
Single-cell pbulk	CD8_Naive	Day 1	RNF125	-0.12647	6.86675	-2.12333	0.037042	0.804411	-2.0853
Single-cell pbulk	CD8_Naive	Day 1	MAGOHB	0.214022	4.90653	2.12081	0.0370755	0.804411	2.08493
Single-cell pbulk	CD8_Naive	Day 1	TADA1	0.332352	3.41815	2.11065	0.0371548	0.804411	2.08406
Single-cell pbulk	CD8_Naive	Day 1	HSPA1B	0.677779	2.02727	2.11018	0.0371956	0.804411	2.08361
Single-cell pbulk	CD8_Naive	Day 1	SGMS1	0.224833	4.35105	2.11795	0.0372537	0.804411	2.08297
Single-cell pbulk	CD8_Naive	Day 1	PDCD10	0.145525	6.12239	2.11004	0.0372575	0.804411	2.08293
Single-cell pbulk	CD8_Naive	Day 1	MYL12B	0.0571367	8.48289	2.11932	0.037305	0.804411	2.08241
Single-cell pbulk	CD8_Naive	Day 1	ARRDC1	0.173056	5.35045	2.11922	0.0374048	0.804683	2.08132
Single-cell pbulk	CD8_Naive	Day 1	ARID5B	-0.253545	4.66682	-2.11429	0.0376088	0.804753	-2.07909
Single-cell pbulk	CD8_Naive	Day 1	SLAMF8	0.705741	-0.0380704	2.11486	0.0377138	0.804753	2.07795
Single-cell pbulk	CD8_Naive	Day 1	HELB	0.143371	5.49168	2.11426	0.0377237	0.804753	2.07784
Single-cell pbulk	CD8_Naive	Day 1	KSR1	0.707281	1.3398	2.10227	0.0378984	0.804753	2.07595
Single-cell pbulk	CD8_Naive	Day 1	GBP5	0.289367	5.51249	2.11264	0.0379576	0.804753	2.07531
Single-cell pbulk	CD8_Naive	Day 1	TMEM191C	-0.404787	3.06923	-2.11199	0.0379674	0.804753	-2.07521
Single-cell pbulk	CD8_Naive	Day 1	ZNF561	0.278079	3.85006	2.11209	0.0380185	0.804753	2.07466
Single-cell pbulk	CD8_Naive	Day 1	ITPRIPL1	-0.756663	0.402088	-2.10993	0.0381549	0.805793	-2.07319
Single-cell pbulk	CD8_Naive	Day 1	AC004906.3	0.766432	1.43853	2.10868	0.0385151	0.80833	2.06933
Single-cell pbulk	CD8_Naive	Day 1	RCN1	0.324448	3.80706	2.10259	0.0387011	0.80833	2.06735
Single-cell pbulk	CD8_Naive	Day 1	RP11-417J8.3	-0.624419	0.29158	-2.10318	0.0388177	0.80833	-2.06611
Single-cell pbulk	CD8_Naive	Day 1	MFSD6	-0.215915	4.46369	-2.10019	0.0388785	0.80833	-2.06547
Single-cell pbulk	CD8_Naive	Day 1	RP11-383J24.6	-0.826635	0.422238	-2.10078	0.0389004	0.80833	-2.06524
Single-cell pbulk	CD8_Naive	Day 1	IAH1	0.15543	5.29455	2.09939	0.0389199	0.80833	2.06503
Single-cell pbulk	CD8_Naive	Day 1	CCDC59	-0.147508	6.15776	-2.09126	0.0389405	0.80833	-2.06481
Single-cell pbulk	CD8_Naive	Day 1	TBL3	0.241829	4.3492	2.10087	0.0389757	0.80833	2.06444
Single-cell pbulk	CD8_Naive	Day 1	IDS	-0.143035	6.85351	-2.09865	0.0391348	0.809809	-2.06277
Single-cell pbulk	CD8_Naive	Day 1	GCAT	0.781561	1.14113	2.09436	0.0395228	0.814788	2.0587
Single-cell pbulk	CD8_Naive	Day 1	CCNJ	-0.636775	1.91614	-2.09494	0.039552	0.814788	-2.0584
Single-cell pbulk	CD8_Naive	Day 1	LMBR1L	-0.18393	5.05208	-2.08889	0.0400893	0.822141	-2.05283
Single-cell pbulk	CD8_Naive	Day 1	UBALD2	0.101305	7.92189	2.08415	0.0405445	0.822141	2.04816
Single-cell pbulk	CD8_Naive	Day 1	RP4-758J18.2	0.229818	4.41919	2.08124	0.0405736	0.822141	2.04786
Single-cell pbulk	CD8_Naive	Day 1	RP11-611E13.2	-0.308421	4.44901	-2.07122	0.0408132	0.822141	-2.04542
Single-cell pbulk	CD8_Naive	Day 1	KIAA1143	0.1838	5.07858	2.07046	0.0408859	0.822141	2.04469
Single-cell pbulk	CD8_Naive	Day 1	CSGALNACT2	-0.186159	5.05022	-2.07898	0.0408936	0.822141	-2.04461
Single-cell pbulk	CD8_Naive	Day 1	TNNT3	0.653379	0.115857	2.07778	0.0410607	0.822141	2.04292
Single-cell pbulk	CD8_Naive	Day 1	PET112	-0.367791	3.1867	-2.06791	0.0411223	0.822141	-2.0423
Single-cell pbulk	CD8_Naive	Day 1	GIMAP2	0.163542	6.56918	2.07619	0.0411653	0.822141	2.04186
Single-cell pbulk	CD8_Naive	Day 1	PRKCI	-0.265125	4.2558	-2.07867	0.0411763	0.822141	-2.04175
Single-cell pbulk	CD8_Naive	Day 1	HSP90B1	0.0862022	8.11063	2.07599	0.041263	0.822141	2.04088
Single-cell pbulk	CD8_Naive	Day 1	GNL3L	0.211087	4.71978	2.0759	0.0413776	0.822141	2.03973
Single-cell pbulk	CD8_Naive	Day 1	NUP93	0.23882	4.67657	2.06284	0.0415716	0.822141	2.03778
Single-cell pbulk	CD8_Naive	Day 1	AGA	0.187227	4.98851	2.06993	0.0416227	0.822141	2.03727
Single-cell pbulk	CD8_Naive	Day 1	LDOC1	0.327736	3.84148	2.07012	0.0417918	0.822141	2.03559
Single-cell pbulk	CD8_Naive	Day 1	SKIL	-0.33285	4.17955	-2.06935	0.0419049	0.822141	-2.03446
Single-cell pbulk	CD8_Naive	Day 1	SCAPER	-0.142182	5.57538	-2.06614	0.041989	0.822141	-2.03363
Single-cell pbulk	CD8_Naive	Day 1	TPRG1L	0.178383	5.31302	2.05867	0.0420267	0.822141	2.03326
Single-cell pbulk	CD8_Naive	Day 1	CD46	-0.100171	7.09942	-2.06617	0.04211	0.822141	-2.03243
Single-cell pbulk	CD8_Naive	Day 1	TSG101	0.229531	4.76926	2.05766	0.042128	0.822141	2.03225
Single-cell pbulk	CD8_Naive	Day 1	XRCC6	-0.0949325	7.62445	-2.06839	0.0421394	0.822141	-2.03214
Single-cell pbulk	CD8_Naive	Day 1	TYK2	0.252251	4.25361	2.05597	0.0422915	0.822141	2.03064
Single-cell pbulk	CD8_Naive	Day 1	VWDE	-0.598823	0.627122	-2.06573	0.0422965	0.822141	-2.03059
Single-cell pbulk	CD8_Naive	Day 1	KIAA1429	-0.178191	5.52612	-2.05556	0.0423303	0.822141	-2.03026
Single-cell pbulk	CD8_Naive	Day 1	RPN2	0.112564	6.82792	2.06292	0.0424213	0.822141	2.02936
Single-cell pbulk	CD8_Naive	Day 1	KIAA1598	-0.691533	0.223703	-2.06345	0.042512	0.822141	-2.02847
Single-cell pbulk	CD8_Naive	Day 1	GIMAP7	0.206095	9.17407	2.06032	0.0426235	0.822141	2.02738
Single-cell pbulk	CD8_Naive	Day 1	FAM92A1	0.726794	0.0690223	2.06129	0.0427193	0.822141	2.02644
Single-cell pbulk	CD8_Naive	Day 1	NME1-NME2	0.0747162	8.63166	2.05927	0.043021	0.822141	2.02351
Single-cell pbulk	CD8_Naive	Day 1	MBD6	-0.210462	4.42256	-2.0608	0.0430359	0.822141	-2.02336
Single-cell pbulk	CD8_Naive	Day 1	TNRC6C	0.166359	5.26914	2.04716	0.0431639	0.822141	2.02212
Single-cell pbulk	CD8_Naive	Day 1	FOXK1	-0.176322	5.35114	-2.05211	0.043406	0.822141	-2.01978
Single-cell pbulk	CD8_Naive	Day 1	CTD-2631K10.1	0.697231	0.0865191	2.05418	0.0434271	0.822141	2.01958
Single-cell pbulk	CD8_Naive	Day 1	AAR2	0.236772	4.0907	2.05247	0.0434416	0.822141	2.01944
Single-cell pbulk	CD8_Naive	Day 1	SMIM13	-0.557374	2.24561	-2.04435	0.0434458	0.822141	-2.0194
Single-cell pbulk	CD8_Naive	Day 1	RP11-403I13.4	-0.676594	0.238656	-2.05296	0.0435735	0.822141	-2.01817
Single-cell pbulk	CD8_Naive	Day 1	LASP1	0.163267	5.66383	2.04914	0.0436294	0.822141	2.01763
Single-cell pbulk	CD8_Naive	Day 1	TCEAL4	-0.221134	4.63856	-2.0504	0.043645	0.822141	-2.01748
Single-cell pbulk	CD8_Naive	Day 1	NUCB2	-0.0728194	8.05364	-2.05348	0.0436578	0.822141	-2.01736
Single-cell pbulk	CD8_Naive	Day 1	ADAM17	-0.26196	4.05591	-2.04196	0.0436896	0.822141	-2.01706
Single-cell pbulk	CD8_Naive	Day 1	STX16	-0.104475	6.71181	-2.04982	0.0438447	0.822141	-2.01557
Single-cell pbulk	CD8_Naive	Day 1	SP140	0.24029	4.84872	2.04962	0.0438465	0.822141	2.01556
Single-cell pbulk	CD8_Naive	Day 1	CELF1	0.15009	5.78306	2.04032	0.0438524	0.822141	2.0155
Single-cell pbulk	CD8_Naive	Day 1	HPS1	-0.154112	5.88954	-2.04827	0.043899	0.822141	-2.01505
Single-cell pbulk	CD8_Naive	Day 1	RP6-109B7.3	0.524268	2.11483	2.03966	0.0439176	0.822141	2.01488
Single-cell pbulk	CD8_Naive	Day 1	SYF2	-0.122813	6.9066	-2.04671	0.0440679	0.823284	-2.01344
Single-cell pbulk	CD8_Naive	Day 1	IFNAR2	0.133817	6.233	2.04605	0.0443086	0.82582	2.01116
Single-cell pbulk	CD8_Naive	Day 1	SPTLC2	0.203776	4.40868	2.04116	0.0446217	0.82582	2.0082
Single-cell pbulk	CD8_Naive	Day 1	GJC3	-0.658437	-0.0025061	-2.04082	0.0447562	0.82582	-2.00694
Single-cell pbulk	CD8_Naive	Day 1	NUFIP1	0.297516	4.10662	2.02998	0.0448632	0.82582	2.00593
Single-cell pbulk	CD8_Naive	Day 1	CCDC7	-0.246511	4.41643	-2.03822	0.044908	0.82582	-2.00551
Single-cell pbulk	CD8_Naive	Day 1	MYO15B	-0.271513	3.67544	-2.03462	0.0451296	0.82582	-2.00344
Single-cell pbulk	CD8_Naive	Day 1	RPF1	-0.228087	5.00124	-2.02678	0.0451949	0.82582	-2.00284
Single-cell pbulk	CD8_Naive	Day 1	GIMAP6	0.169785	6.01015	2.03472	0.0452775	0.82582	2.00207
Single-cell pbulk	CD8_Naive	Day 1	FTL	-0.0493562	10.8448	-2.03657	0.0453207	0.82582	-2.00167
Single-cell pbulk	CD8_Naive	Day 1	DSCR3	0.187728	5.10061	2.02468	0.0454141	0.82582	2.0008
Single-cell pbulk	CD8_Naive	Day 1	FBXO4	0.28347	4.17355	2.0241	0.0454756	0.82582	2.00023
Single-cell pbulk	CD8_Naive	Day 1	SNTB2	-0.270844	4.10647	-2.03789	0.0455244	0.82582	-1.99978
Single-cell pbulk	CD8_Naive	Day 1	SERPINA1	0.410631	2.56171	2.02379	0.0455559	0.82582	1.99948
Single-cell pbulk	CD8_Naive	Day 1	GPR135	-0.667049	0.400886	-2.03334	0.0455737	0.82582	-1.99932
Single-cell pbulk	CD8_Naive	Day 1	AURKA	-0.695756	0.244694	-2.02297	0.0455935	0.82582	-1.99914
Single-cell pbulk	CD8_Naive	Day 1	PHF23	0.3656	4.27369	2.02257	0.0456353	0.82582	1.99875
Single-cell pbulk	CD8_Naive	Day 1	KIAA1257	0.746281	0.146705	2.02957	0.0458905	0.827469	1.9964
Single-cell pbulk	CD8_Naive	Day 1	RHNO1	0.260476	4.12805	2.02649	0.0459314	0.827469	1.99602
Single-cell pbulk	CD8_Naive	Day 1	CR2	-0.367639	3.06144	-2.02953	0.0460311	0.827469	-1.99511
Single-cell pbulk	CD8_Naive	Day 1	MOK	-0.740201	1.1587	-2.01879	0.0460885	0.827469	-1.99458
Single-cell pbulk	CD8_Naive	Day 1	WWP2	-0.214378	4.70617	-2.01805	0.0461965	0.827469	-1.99359
Single-cell pbulk	CD8_Naive	Day 1	THOC7	-0.134938	5.84513	-2.02462	0.0462644	0.827469	-1.99297
Single-cell pbulk	CD8_Naive	Day 1	SULF2	-0.547983	2.01471	-2.02491	0.0464459	0.828459	-1.99132
Single-cell pbulk	CD8_Naive	Day 1	CTD-3193K9.4	0.730338	0.329273	2.02366	0.0465242	0.828459	1.99061
Single-cell pbulk	CD8_Naive	Day 1	B2M	0.038239	13.48	2.02212	0.0466071	0.828459	1.98985
Single-cell pbulk	CD8_Naive	Day 1	IARS	-0.137297	5.80418	-2.0201	0.0468706	0.828459	-1.98747
Single-cell pbulk	CD8_Naive	Day 1	PRR4	-0.16067	5.89634	-2.02104	0.046939	0.828459	-1.98685
Single-cell pbulk	CD8_Naive	Day 1	PAPOLG	0.198696	4.76872	2.01749	0.0469983	0.828459	1.98632
Single-cell pbulk	CD8_Naive	Day 1	TPST2	-0.13047	6.292	-2.01822	0.0470424	0.828459	-1.98592
Single-cell pbulk	CD8_Naive	Day 1	UQCR10	0.0876077	7.35487	2.01779	0.0471035	0.828459	1.98537
Single-cell pbulk	CD8_Naive	Day 1	CEP104	0.252911	4.57299	2.02576	0.0471358	0.828459	1.98508
Single-cell pbulk	CD8_Naive	Day 1	METTL14	0.221023	4.46421	2.00819	0.0472174	0.828459	1.98435
Single-cell pbulk	CD8_Naive	Day 1	FBXO5	0.672964	2.35978	2.00431	0.0475868	0.829653	1.98104
Single-cell pbulk	CD8_Naive	Day 1	DYNLL1	0.171692	6.07912	2.01398	0.0477548	0.829653	1.97954
Single-cell pbulk	CD8_Naive	Day 1	PPP1R15A	-0.299099	6.76915	-2.01104	0.0477824	0.829653	-1.9793
Single-cell pbulk	CD8_Naive	Day 1	CAB39	0.117566	6.13726	2.01113	0.0480804	0.829653	1.97666
Single-cell pbulk	CD8_Naive	Day 1	DLGAP3	0.623547	1.91289	2.00884	0.0481064	0.829653	1.97643
Single-cell pbulk	CD8_Naive	Day 1	NDUFAF3	0.147217	6.58374	2.00753	0.0482444	0.829653	1.97521
Single-cell pbulk	CD8_Naive	Day 1	H3F3A	0.0547684	9.52516	2.00749	0.0483004	0.829653	1.97472
Single-cell pbulk	CD8_Naive	Day 1	NARG2	0.148123	5.70134	1.99831	0.0483099	0.829653	1.97463
Single-cell pbulk	CD8_Naive	Day 1	FYTTD1	-0.13716	6.04517	-1.99693	0.0484344	0.829653	-1.97354
Single-cell pbulk	CD8_Naive	Day 1	ITM2C	-0.173335	5.38825	-2.00608	0.0485434	0.829653	-1.97258
Single-cell pbulk	CD8_Naive	Day 1	HIF1A	0.129331	6.22664	2.0021	0.0487153	0.829653	1.97108
Single-cell pbulk	CD8_Naive	Day 1	COPB1	0.159689	6.12438	1.99919	0.0489766	0.829653	1.9688
Single-cell pbulk	CD8_Naive	Day 1	PVRL3	-0.658708	1.30177	-2.00117	0.0489781	0.829653	-1.96878
Single-cell pbulk	CD8_Naive	Day 1	FRMD4B	-0.688798	0.198966	-2.00104	0.0490057	0.829653	-1.96854
Single-cell pbulk	CD8_Naive	Day 1	EXOC7	0.141693	5.37703	2.00106	0.0490801	0.829653	1.9679
Single-cell pbulk	CD8_Naive	Day 1	CPSF1	-0.165533	5.2029	-1.9984	0.0492076	0.829653	-1.96679
Single-cell pbulk	CD8_Naive	Day 1	MBNL1-AS1	0.620854	1.84338	1.98982	0.0492372	0.829653	1.96653
Single-cell pbulk	CD8_Naive	Day 1	COX4I1	-0.0418284	10.3781	-1.99843	0.0493258	0.829653	-1.96576
Single-cell pbulk	CD8_Naive	Day 1	DLG2	-0.709582	0.538496	-1.9966	0.0494476	0.829653	-1.96471
Single-cell pbulk	CD8_Naive	Day 1	HLA-DPA1	-0.222865	5.32578	-1.99858	0.0495083	0.829653	-1.96419
Single-cell pbulk	CD8_Naive	Day 1	RP11-888D10.3	0.816246	0.183054	1.99601	0.049528	0.829653	1.96402
Single-cell pbulk	CD8_Naive	Day 1	SMAGP	-0.330187	3.83954	-1.98662	0.0495801	0.829653	-1.96357
Single-cell pbulk	CD8_Naive	Day 1	SLC25A42	-0.265845	4.10707	-1.98655	0.0496066	0.829653	-1.96334
Single-cell pbulk	CD8_Naive	Day 1	TCEA1	-0.0804236	7.67589	-1.99377	0.0497513	0.829653	-1.9621
Single-cell pbulk	CD8_Naive	Day 1	SLIRP	0.156919	5.4167	1.99389	0.0498537	0.829653	1.96122
Single-cell pbulk	CD8_Naive	Day 1	ABHD6	-0.589307	2.33024	-1.98413	0.0498884	0.829653	-1.96092
Single-cell pbulk	CD8_Naive	Day 1	RPP21	0.143965	5.82109	1.98938	0.0499801	0.829653	1.96013
Single-cell pbulk	CD8_proliferating	Day 28	CAMTA1	-1.73653	5.90091	-4.79053	1.66125e-05	0.0583773	-4.30614
Single-cell pbulk	CD8_proliferating	Day 28	CADM1	2.01398	3.85215	4.905	1.75941e-05	0.0583773	4.29342
Single-cell pbulk	CD8_proliferating	Day 28	NCAPH2	-2.37499	4.94841	-4.41608	4.8481e-05	0.10724	-4.06283
Single-cell pbulk	CD8_proliferating	Day 28	DIAPH3	-2.16433	4.75369	-4.18522	0.000103511	0.153038	-3.88221
Single-cell pbulk	CD8_proliferating	Day 28	ZFAND1	2.14498	5.73292	4.11477	0.000131717	0.153038	3.82323
Single-cell pbulk	CD8_proliferating	Day 28	MBTPS2	1.60517	4.22189	4.09878	0.000138371	0.153038	3.81106
Single-cell pbulk	CD8_proliferating	Day 28	ZNF324	2.02995	4.16148	4.03553	0.00016983	0.160999	3.76012
Single-cell pbulk	CD8_proliferating	Day 1	KIF18A	-1.88904	4.32016	-4.42124	6.22542e-05	0.260616	-4.0041
Single-cell pbulk	CD8_proliferating	Day 1	ZMIZ2	2.0108	4.79994	4.26763	7.85462e-05	0.260616	3.94879
Single-cell pbulk	CD8_proliferating	Day 1	CCDC130	1.69633	5.35793	4.20723	0.000166412	0.368104	3.76521
Single-cell pbulk	CD8_proliferating	Day 28	AQP3	1.46375	7.13986	4.05685	0.000482424	0.375282	3.49033
Single-cell pbulk	CD8_proliferating	Day 28	EZH1	1.5693	5.26295	3.70388	0.000562333	0.375282	3.44916
Single-cell pbulk	CD8_proliferating	Day 28	ZMIZ2	1.85338	4.79994	3.66069	0.000565525	0.375282	3.44763
Single-cell pbulk	CD8_proliferating	Day 1	XPNPEP2	1.38265	3.68366	4.04552	0.000282459	0.459274	3.63088
Single-cell pbulk	CD8_proliferating	Day 1	ZNF550	1.82146	4.14682	3.76324	0.000417127	0.459274	3.529
Single-cell pbulk	CD8_proliferating	Day 1	ZFAND1	1.80189	5.73292	3.72893	0.000466167	0.459274	3.49948
Single-cell pbulk	CD8_proliferating	Day 1	ADI1	1.36141	5.57802	3.8223	0.000560636	0.459274	3.44998
Single-cell pbulk	CD8_proliferating	Day 1	RAPGEF6	1.60772	5.75135	3.64043	0.000611612	0.459274	3.42641
Single-cell pbulk	CD8_proliferating	Day 1	NDUFC2	-0.789898	7.17103	-3.69185	0.000759587	0.459274	-3.36712
Single-cell pbulk	CD8_proliferating	Day 1	OSTC	0.824974	7.25586	3.55709	0.000787636	0.459274	3.3571
Single-cell pbulk	CD8_proliferating	Day 1	SLC35F5	-1.6852	4.47463	-3.44545	0.00109881	0.459274	-3.26392
Single-cell pbulk	CD8_proliferating	Day 1	LINC-PINT	-1.2948	6.52821	-3.49724	0.00113363	0.459274	-3.25507
Single-cell pbulk	CD8_proliferating	Day 1	PAFAH1B1	-0.638146	7.53911	-3.42205	0.00117961	0.459274	-3.24376
Single-cell pbulk	CD8_proliferating	Day 1	HERC3	1.66536	5.04148	3.50587	0.00124697	0.459274	3.22791
Single-cell pbulk	CD8_proliferating	Day 1	RBM41	1.94024	4.65654	3.46756	0.00128298	0.459274	3.21976
Single-cell pbulk	CD8_proliferating	Day 1	ITGA5	1.70192	4.81258	3.50589	0.00128786	0.459274	3.21867
Single-cell pbulk	CD8_proliferating	Day 1	OPA1	0.979455	6.00039	3.51037	0.00128825	0.459274	3.21858
Single-cell pbulk	CD8_proliferating	Day 1	HDAC7	0.988084	6.74103	3.38928	0.00130227	0.459274	3.21548
Single-cell pbulk	CD8_proliferating	Day 1	UBASH3B	1.55859	5.77597	3.38605	0.00131498	0.459274	3.21269
Single-cell pbulk	CD8_proliferating	Day 1	CC2D1A	1.56815	4.93663	3.43644	0.00144204	0.478469	3.1861
Single-cell pbulk	CD8_proliferating	Day 28	ZNF684	1.81632	4.12663	3.5681	0.000905975	0.501462	3.31821
Single-cell pbulk	CD8_proliferating	Day 28	NBPF15	1.778	5.39873	3.85564	0.000936772	0.501462	3.30886
Single-cell pbulk	CD8_proliferating	Day 28	HIST1H1E	-1.40222	9.56609	-3.47447	0.00102929	0.501462	-3.2824
Single-cell pbulk	CD8_proliferating	Day 28	HIBCH	1.32355	5.35261	3.5851	0.00108836	0.501462	3.26663
Single-cell pbulk	CD8_proliferating	Day 28	ZHX3	1.63174	4.09711	3.56766	0.0011406	0.501462	3.25333
Single-cell pbulk	CD8_proliferating	Day 28	SLC25A24	-1.96341	4.76594	-3.41389	0.00120907	0.501462	-3.23673
Single-cell pbulk	CD8_proliferating	Day 28	AGER	1.30771	3.79222	3.35146	0.00145887	0.522573	3.18274
Single-cell pbulk	CD8_proliferating	Day 28	PRIM2	-1.53456	5.54945	-3.25133	0.00196392	0.522573	-3.09563
Single-cell pbulk	CD8_proliferating	Day 28	LCOR	1.29814	5.5692	3.24082	0.00205404	0.522573	3.08231
Single-cell pbulk	CD8_proliferating	Day 28	RGS12	1.64557	3.93275	3.24526	0.00206319	0.522573	3.08098
Single-cell pbulk	CD8_proliferating	Day 28	ZNF232	1.44876	3.89068	3.24597	0.00208114	0.522573	3.0784
Single-cell pbulk	CD8_proliferating	Day 28	TRMT10B	1.60189	4.56003	3.3127	0.00212832	0.522573	3.07172
Single-cell pbulk	CD8_proliferating	Day 28	METTL5	1.23229	6.32019	3.26316	0.00217477	0.522573	3.06526
Single-cell pbulk	CD8_proliferating	Day 28	SMIM4	1.55749	4.44002	3.25696	0.00234959	0.522573	3.04207
Single-cell pbulk	CD8_proliferating	Day 28	SIRT6	1.34473	4.80816	3.35876	0.00236225	0.522573	3.04045
Single-cell pbulk	CD8_proliferating	Day 28	LEMD3	1.38978	5.76173	3.23374	0.00237809	0.522573	3.03844
Single-cell pbulk	CD8_proliferating	Day 28	SAC3D1	-1.58619	5.24201	-3.23971	0.00241706	0.522573	-3.03354
Single-cell pbulk	CD8_proliferating	Day 28	TNIP2	1.49417	5.8238	3.20199	0.00244143	0.522573	3.03051
Single-cell pbulk	CD8_proliferating	Day 28	ACACA	-1.62357	4.47672	-3.17625	0.00244642	0.522573	-3.02989
Single-cell pbulk	CD8_proliferating	Day 28	RAD51AP1	-1.83449	4.96718	-3.16963	0.00250415	0.522573	-3.02284
Single-cell pbulk	CD8_proliferating	Day 28	ZNF354B	1.67035	4.41249	3.15855	0.00257542	0.522573	3.01434
Single-cell pbulk	CD8_proliferating	Day 28	KIF22	-1.31452	7.04396	-3.1872	0.00267658	0.522573	-3.00263
Single-cell pbulk	CD8_proliferating	Day 28	NENF	-1.35942	6.5874	-3.17123	0.00272427	0.522573	-2.99725
Single-cell pbulk	CD8_proliferating	Day 28	GK5	-1.317	5.24989	-3.17117	0.00303481	0.522573	-2.96419
Single-cell pbulk	CD8_proliferating	Day 28	SORD	-1.36415	4.03466	-3.0969	0.00307619	0.522573	-2.96002
Single-cell pbulk	CD8_proliferating	Day 28	FUCA1	1.5351	4.33342	3.14198	0.00311342	0.522573	2.95631
Single-cell pbulk	CD8_proliferating	Day 28	INPP5F	1.12624	4.25859	3.19652	0.0031237	0.522573	2.9553
Single-cell pbulk	CD8_proliferating	Day 28	NOSIP	0.999622	9.30318	3.1343	0.00314573	0.522573	2.95313
Single-cell pbulk	CD8_proliferating	Day 28	TMCO3	1.64272	4.6339	3.08444	0.00318794	0.522573	2.94901
Single-cell pbulk	CD8_proliferating	Day 28	CBX6	-1.4735	5.29957	-3.08202	0.00321103	0.522573	-2.94678
Single-cell pbulk	CD8_proliferating	Day 28	BUB1B	-1.4476	4.3788	-3.08299	0.00322867	0.522573	-2.94508
Single-cell pbulk	CD8_proliferating	Day 28	VPS29	-0.712215	7.38933	-3.23206	0.00336525	0.524262	-2.93224
Single-cell pbulk	CD8_proliferating	Day 28	RIPK2	1.34695	4.14718	3.11653	0.00343551	0.524262	2.92582
Single-cell pbulk	CD8_proliferating	Day 28	YIF1A	1.2893	5.87499	3.08415	0.00347612	0.524262	2.92216
Single-cell pbulk	CD8_proliferating	Day 28	STX12	1.25763	5.68413	3.02481	0.00377716	0.538072	2.8962
Single-cell pbulk	CD8_proliferating	Day 28	ZNF682	-1.27275	4.14145	-3.09327	0.00387041	0.538072	-2.88853
Single-cell pbulk	CD8_proliferating	Day 28	RAPGEF6	1.43803	5.75135	3.04601	0.00390102	0.538072	2.88606
Single-cell pbulk	CD8_proliferating	Day 28	FANCI	-1.75421	5.79666	-2.98953	0.00417972	0.538072	-2.86427
Single-cell pbulk	CD8_proliferating	Day 28	HIST1H1D	-1.19426	8.86989	-2.98553	0.00426053	0.538072	-2.8582
Single-cell pbulk	CD8_proliferating	Day 28	TXNDC5	-1.59978	4.54544	-3.01089	0.00430489	0.538072	-2.85491
Single-cell pbulk	CD8_proliferating	Day 28	ACOT13	1.5125	5.31799	2.96711	0.00444287	0.538072	2.84488
Single-cell pbulk	CD8_proliferating	Day 28	MARK2	0.846679	6.85786	2.9869	0.00455599	0.538072	2.83686
Single-cell pbulk	CD8_proliferating	Day 28	SLC25A36	1.22764	5.88537	2.97	0.00459565	0.538072	2.83409
Single-cell pbulk	CD8_proliferating	Day 28	MYBL2	-1.60491	6.06537	-2.9511	0.00464855	0.538072	-2.83043
Single-cell pbulk	CD8_proliferating	Day 28	MOGS	1.11066	5.9249	2.94754	0.00469232	0.538072	2.82743
Single-cell pbulk	CD8_proliferating	Day 28	IQGAP2	-0.877396	7.72725	-2.9373	0.00506681	0.538072	-2.80276
Single-cell pbulk	CD8_proliferating	Day 28	PSMC5	-0.762282	7.75911	-2.93187	0.00507713	0.538072	-2.8021
Single-cell pbulk	CD8_proliferating	Day 28	NFYA	-1.56445	4.49363	-2.91839	0.00508825	0.538072	-2.80139
Single-cell pbulk	CD8_proliferating	Day 28	MAN1A1	1.43137	5.13512	2.90656	0.00525766	0.538072	2.79081
Single-cell pbulk	CD8_proliferating	Day 28	MTFR2	-1.50366	4.41786	-2.99314	0.0052673	0.538072	-2.79022
Single-cell pbulk	CD8_proliferating	Day 28	ARHGEF3	0.717051	7.31486	2.97352	0.00530502	0.538072	2.7879
Single-cell pbulk	CD8_proliferating	Day 28	RP4-728D4.2	1.56215	5.23467	2.90229	0.00532078	0.538072	2.78694
Single-cell pbulk	CD8_proliferating	Day 28	MAD2L2	-1.07536	6.39594	-2.89485	0.00543045	0.538072	-2.78033
Single-cell pbulk	CD8_proliferating	Day 28	CENPH	-1.50952	5.6723	-2.93275	0.00543518	0.538072	-2.78004
Single-cell pbulk	CD8_proliferating	Day 28	MRPL11	-1.01554	6.73486	-2.9198	0.00547668	0.538072	-2.77757
Single-cell pbulk	CD8_proliferating	Day 28	DENND4C	-1.07618	6.26433	-2.96883	0.00551111	0.538072	-2.77553
Single-cell pbulk	CD8_proliferating	Day 28	TK1	-1.92036	6.34057	-2.88002	0.0056638	0.538072	-2.76664
Single-cell pbulk	CD8_proliferating	Day 28	MCM7	-1.45163	7.55236	-2.88789	0.00578118	0.538072	-2.75994
Single-cell pbulk	CD8_proliferating	Day 28	RAD21	-0.789158	8.65338	-2.86821	0.00584321	0.538072	-2.75645
Single-cell pbulk	CD8_proliferating	Day 28	CCDC174	1.15679	5.54786	2.89585	0.00595468	0.538072	2.75027
Single-cell pbulk	CD8_proliferating	Day 28	DENND2D	0.760447	8.79092	2.88593	0.00597284	0.538072	2.74927
Single-cell pbulk	CD8_proliferating	Day 28	ZNF609	1.27905	5.00401	2.92119	0.00601797	0.538072	2.7468
Single-cell pbulk	CD8_proliferating	Day 28	PLEKHO1	1.24604	5.92778	2.91619	0.0060235	0.538072	2.7465
Single-cell pbulk	CD8_proliferating	Day 28	KIF14	-1.49852	4.78643	-2.91776	0.00602683	0.538072	-2.74632
Single-cell pbulk	CD8_proliferating	Day 28	PRPF3	-1.20258	5.47336	-2.90154	0.00608128	0.538072	-2.74337
Single-cell pbulk	CD8_proliferating	Day 28	SPOCK2	0.902632	7.59155	2.86606	0.00632175	0.543274	2.73061
Single-cell pbulk	CD8_proliferating	Day 28	CAMSAP1	1.55599	4.25894	2.84022	0.0063817	0.543274	2.7275
Single-cell pbulk	CD8_proliferating	Day 28	MFSD8	-1.49462	4.95453	-2.83454	0.00640661	0.543274	-2.72621
Single-cell pbulk	CD8_proliferating	Day 28	ZNF550	1.4378	4.14682	2.84824	0.00654436	0.543274	2.71918
Single-cell pbulk	CD8_proliferating	Day 28	CCDC34	-1.39038	5.08766	-2.82668	0.00654941	0.543274	-2.71893
Single-cell pbulk	CD8_proliferating	Day 28	ASPM	-2.14386	5.80185	-2.8054	0.00693445	0.565306	-2.69998
Single-cell pbulk	CD8_proliferating	Day 28	POLR3F	1.18482	4.48575	2.87406	0.00698539	0.565306	2.69754
Single-cell pbulk	CD8_proliferating	Day 1	E2F7	-1.44112	4.21989	-3.27963	0.00180656	0.567819	-3.12032
Single-cell pbulk	CD8_proliferating	Day 1	SERPINB6	1.44336	4.65165	3.34064	0.00188246	0.567819	3.10818
Single-cell pbulk	CD8_proliferating	Day 28	C9orf91	1.29536	4.88475	2.8246	0.00728021	0.571323	2.68375
Single-cell pbulk	CD8_proliferating	Day 28	LIG1	-1.38059	6.35952	-2.77739	0.007481	0.571323	-2.67464
Single-cell pbulk	CD8_proliferating	Day 28	HELLS	-1.56307	6.51949	-2.76982	0.00767068	0.571323	-2.66623
Single-cell pbulk	CD8_proliferating	Day 28	HYI	1.21984	3.79735	2.79223	0.00775736	0.571323	2.66245
Single-cell pbulk	CD8_proliferating	Day 28	GSDMD	-0.821912	6.98239	-2.76088	0.00781852	0.571323	-2.65981
Single-cell pbulk	CD8_proliferating	Day 28	FN3KRP	-1.28954	5.58527	-2.83167	0.00786894	0.571323	-2.65764
Single-cell pbulk	CD8_proliferating	Day 28	SLC35E2	1.28766	4.16341	2.81826	0.00805353	0.571323	2.64982
Single-cell pbulk	CD8_proliferating	Day 28	NSUN3	-1.24922	4.89653	-2.82023	0.00815301	0.571323	-2.64567
Single-cell pbulk	CD8_proliferating	Day 28	SPATS2L	-1.547	4.57951	-2.7307	0.00847666	0.571323	-2.63247
Single-cell pbulk	CD8_proliferating	Day 28	RP11-66N11.8	1.36967	4.15483	2.72559	0.00859163	0.571323	2.62789
Single-cell pbulk	CD8_proliferating	Day 28	HNRNPUL2	-1.32005	4.23603	-2.77111	0.0086454	0.571323	-2.62577
Single-cell pbulk	CD8_proliferating	Day 28	MRPS31	1.19927	6.13433	2.79928	0.00877585	0.571323	2.62066
Single-cell pbulk	CD8_proliferating	Day 28	HIST1H1B	-2.33484	7.21548	-2.71875	0.00879928	0.571323	-2.61976
Single-cell pbulk	CD8_proliferating	Day 28	PSMG3-AS1	1.2359	4.0897	2.74778	0.00886629	0.571323	2.61717
Single-cell pbulk	CD8_proliferating	Day 28	PAF1	-1.12922	6.05585	-2.72815	0.00887524	0.571323	-2.61682
Single-cell pbulk	CD8_proliferating	Day 28	VHL	1.29798	6.35704	2.73713	0.00900527	0.571323	2.61185
Single-cell pbulk	CD8_proliferating	Day 28	ADAT3	-1.07081	3.92265	-2.74049	0.00910114	0.571323	-2.60823
Single-cell pbulk	CD8_proliferating	Day 28	HLA-E	0.337894	10.8429	2.72878	0.00917732	0.571323	2.60538
Single-cell pbulk	CD8_proliferating	Day 28	BDH2	-1.2782	5.25776	-2.69816	0.00924056	0.571323	-2.60302
Single-cell pbulk	CD8_proliferating	Day 28	DGCR14	1.35677	4.59077	2.70962	0.00924157	0.571323	2.60299
Single-cell pbulk	CD8_proliferating	Day 28	ZNF3	1.37523	4.267	2.73394	0.00939673	0.571323	2.59727
Single-cell pbulk	CD8_proliferating	Day 28	PM20D2	-1.61774	4.55706	-2.69765	0.00947639	0.571323	-2.59437
Single-cell pbulk	CD8_proliferating	Day 28	CLPB	-1.17355	4.43396	-2.7963	0.00948802	0.571323	-2.59395
Single-cell pbulk	CD8_proliferating	Day 28	ZNRF1	-1.07427	3.91296	-2.74674	0.00950826	0.571323	-2.59322
Single-cell pbulk	CD8_proliferating	Day 28	YEATS4	-1.32464	6.00149	-2.6874	0.00951212	0.571323	-2.59308
Single-cell pbulk	CD8_proliferating	Day 28	GRN	-1.20614	5.30863	-2.6845	0.00958012	0.571323	-2.59063
Single-cell pbulk	CD8_proliferating	Day 28	PARD6A	-1.30277	4.29436	-2.73844	0.00971368	0.571323	-2.58586
Single-cell pbulk	CD8_proliferating	Day 28	PLEKHG2	1.40735	4.87061	2.72483	0.00974171	0.571323	2.58487
Single-cell pbulk	CD8_proliferating	Day 28	DIP2B	1.12791	5.89319	2.67391	0.00985129	0.571323	2.58101
Single-cell pbulk	CD8_proliferating	Day 28	ZER1	1.19771	5.00418	2.66852	0.00999208	0.571323	2.5761
Single-cell pbulk	CD8_proliferating	Day 28	KIF23	-1.55119	4.77305	-2.67799	0.0100362	0.571323	-2.57458
Single-cell pbulk	CD8_proliferating	Day 28	CEP76	-1.35798	4.30225	-2.66238	0.0101607	0.571323	-2.57031
Single-cell pbulk	CD8_proliferating	Day 28	INCENP	-1.39876	5.17108	-2.72783	0.0101759	0.571323	-2.56979
Single-cell pbulk	CD8_proliferating	Day 28	HIST1H2AM	-1.41784	7.02639	-2.66448	0.010197	0.571323	-2.56908
Single-cell pbulk	CD8_proliferating	Day 28	UBE2H	0.889647	7.02329	2.66971	0.0102256	0.571323	2.5681
Single-cell pbulk	CD8_proliferating	Day 28	ANAPC11	-0.758455	7.86135	-2.67627	0.0103438	0.571323	-2.56412
Single-cell pbulk	CD8_proliferating	Day 28	LAPTM5	0.452606	9.64236	2.65367	0.0104219	0.571323	2.56151
Single-cell pbulk	CD8_proliferating	Day 28	KIAA1279	1.2382	3.90455	2.64396	0.0106565	0.571323	2.55377
Single-cell pbulk	CD8_proliferating	Day 28	CRCP	1.04144	5.85973	2.68794	0.0106587	0.571323	2.55369
Single-cell pbulk	CD8_proliferating	Day 28	MTF2	0.869655	6.16387	2.64387	0.0106592	0.571323	2.55368
Single-cell pbulk	CD8_proliferating	Day 28	RP11-106M3.3	1.48355	4.70212	2.69108	0.0106755	0.571323	2.55315
Single-cell pbulk	CD8_proliferating	Day 28	POGK	-1.36736	5.09925	-2.64268	0.0106923	0.571323	-2.5526
Single-cell pbulk	CD8_proliferating	Day 28	KLRK1	1.37682	4.19842	2.68137	0.0107618	0.571323	2.55034
Single-cell pbulk	CD8_proliferating	Day 28	IKZF2	-1.54088	6.076	-2.67524	0.0110581	0.578735	-2.54086
Single-cell pbulk	CD8_proliferating	Day 28	TCEANC	1.38639	4.0482	2.62651	0.011153	0.578735	2.53787
Single-cell pbulk	CD8_proliferating	Day 28	VAMP7	-1.15168	5.54328	-2.62785	0.0111631	0.578735	-2.53755
Single-cell pbulk	CD8_proliferating	Day 28	CCR7	1.14249	8.03156	2.64159	0.0114278	0.584201	2.52934
Single-cell pbulk	CD8_proliferating	Day 28	ORMDL3	0.923456	6.53634	2.61659	0.0114446	0.584201	2.52882
Single-cell pbulk	CD8_proliferating	Day 28	PSIP1	-0.680975	8.18012	-2.64294	0.0116417	0.585841	-2.52282
Single-cell pbulk	CD8_proliferating	Day 28	HMCES	0.758518	6.6062	2.66174	0.0116532	0.585841	2.52247
Single-cell pbulk	CD8_proliferating	Day 28	PTPN2	0.811816	6.63112	2.6003	0.0119384	0.589627	2.51396
Single-cell pbulk	CD8_proliferating	Day 28	HN1	-0.92125	8.06822	-2.59644	0.0120582	0.589627	-2.51044
Single-cell pbulk	CD8_proliferating	Day 28	PPP2CB	1.31778	4.8307	2.6031	0.012111	0.589627	2.50889
Single-cell pbulk	CD8_proliferating	Day 28	AIFM1	-1.13524	5.5509	-2.6021	0.0121372	0.589627	-2.50813
Single-cell pbulk	CD8_proliferating	Day 28	VARS	1.27065	4.94631	2.624	0.012224	0.589627	2.50561
Single-cell pbulk	CD8_proliferating	Day 28	RP11-849H4.4	-1.42629	4.59585	-2.63675	0.0123323	0.589627	-2.50249
Single-cell pbulk	CD8_proliferating	Day 28	KBTBD7	1.11202	3.91103	2.64258	0.0123505	0.589627	2.50197
Single-cell pbulk	CD8_proliferating	Day 28	PIK3CB	1.36385	4.48252	2.58644	0.0125752	0.596065	2.49558
Single-cell pbulk	CD8_proliferating	Day 28	DEPDC1B	-1.50181	4.84105	-2.57359	0.0127905	0.601969	-2.48955
Single-cell pbulk	CD8_proliferating	Day 28	TPI1	-0.667235	9.04039	-2.61007	0.0131623	0.609428	-2.47935
Single-cell pbulk	CD8_proliferating	Day 28	STYXL1	-1.34099	5.29645	-2.55909	0.0132755	0.609428	-2.47629
Single-cell pbulk	CD8_proliferating	Day 28	SLC12A2	1.35551	4.77164	2.58467	0.0133884	0.609428	2.47327
Single-cell pbulk	CD8_proliferating	Day 28	C19orf24	1.08618	6.4026	2.55365	0.013462	0.609428	2.47131
Single-cell pbulk	CD8_proliferating	Day 28	MAN2A1	0.598255	6.88521	2.60522	0.0135091	0.609428	2.47006
Single-cell pbulk	CD8_proliferating	Day 28	PRPS2	-1.32847	5.62088	-2.56689	0.0137273	0.609428	-2.46432
Single-cell pbulk	CD8_proliferating	Day 28	PFDN6	-0.917626	6.34269	-2.54531	0.0138496	0.609428	-2.46114
Single-cell pbulk	CD8_proliferating	Day 28	ST3GAL2	1.48353	4.4858	2.56916	0.0138709	0.609428	2.46059
Single-cell pbulk	CD8_proliferating	Day 28	RP11-752G15.6	-1.15886	4.4262	-2.58027	0.0139334	0.609428	-2.45897
Single-cell pbulk	CD8_proliferating	Day 28	RFC1	-0.727644	7.09828	-2.54007	0.0139376	0.609428	-2.45887
Single-cell pbulk	CD8_proliferating	Day 28	TIMELESS	-1.45798	5.62542	-2.53947	0.0139592	0.609428	-2.45831
Single-cell pbulk	CD8_proliferating	Day 28	UBAC2	0.701653	6.31015	2.53513	0.0142555	0.617946	2.45076
Single-cell pbulk	CD8_proliferating	Day 28	HIATL1	-1.12521	5.53023	-2.52532	0.0144735	0.617946	-2.44529
Single-cell pbulk	CD8_proliferating	Day 28	UBXN11	1.21499	5.69978	2.53608	0.0145203	0.617946	2.44413
Single-cell pbulk	CD8_proliferating	Day 28	PHIP	-0.821211	7.08866	-2.52206	0.0145918	0.617946	-2.44235
Single-cell pbulk	CD8_proliferating	Day 28	XXbac-BPG252P9.9	-1.17819	4.26448	-2.52692	0.0146199	0.617946	-2.44166
Single-cell pbulk	CD8_proliferating	Day 28	ARHGAP17	1.0419	6.25347	2.51697	0.0147817	0.618745	2.43768
Single-cell pbulk	CD8_proliferating	Day 28	MT-ATP6	-0.341845	11.946	-2.52754	0.014871	0.618745	-2.43551
Single-cell pbulk	CD8_proliferating	Day 28	TECPR2	1.28794	4.1167	2.55982	0.0149185	0.618745	2.43435
Single-cell pbulk	CD8_proliferating	Day 28	FAM160A2	1.24745	4.58002	2.53692	0.0150428	0.620024	2.43135
Single-cell pbulk	CD8_proliferating	Day 28	C9orf37	-1.15609	4.71622	-2.54329	0.0154799	0.631727	-2.42095
Single-cell pbulk	CD8_proliferating	Day 28	FAF2	1.13431	5.78646	2.49695	0.0155501	0.631727	2.41931
Single-cell pbulk	CD8_proliferating	Day 28	CTC-523E23.11	-1.06583	5.55307	-2.53305	0.0158124	0.631727	-2.41322
Single-cell pbulk	CD8_proliferating	Day 28	BTBD11	1.33858	5.10676	2.48774	0.0159156	0.631727	2.41084
Single-cell pbulk	CD8_proliferating	Day 28	BACH2	1.25665	6.24406	2.508	0.0160962	0.631727	2.40673
Single-cell pbulk	CD8_proliferating	Day 28	RP11-326I11.3	-1.35564	4.42479	-2.48145	0.01617	0.631727	-2.40506
Single-cell pbulk	CD8_proliferating	Day 28	USP10	1.03185	6.50058	2.49528	0.016229	0.631727	2.40372
Single-cell pbulk	CD8_proliferating	Day 28	UBA5	-0.979358	5.78328	-2.47734	0.0163379	0.631727	-2.40128
Single-cell pbulk	CD8_proliferating	Day 28	AGO1	1.33945	4.3914	2.47622	0.016384	0.631727	2.40025
Single-cell pbulk	CD8_proliferating	Day 28	CCDC130	1.174	5.35793	2.56468	0.0165849	0.631727	2.39578
Single-cell pbulk	CD8_proliferating	Day 28	HNRNPD	-0.580192	9.10966	-2.47529	0.0166386	0.631727	-2.3946
Single-cell pbulk	CD8_proliferating	Day 28	CMTR2	1.16593	4.92589	2.48974	0.0166588	0.631727	2.39415
Single-cell pbulk	CD8_proliferating	Day 28	GTF2I	0.654051	7.2282	2.47243	0.0168033	0.631727	2.39098
Single-cell pbulk	CD8_proliferating	Day 28	ATXN7L3B	0.758449	6.74091	2.48317	0.0170566	0.631727	2.38548
Single-cell pbulk	CD8_proliferating	Day 28	CNOT7	0.920732	6.62452	2.45694	0.0172114	0.631727	2.38216
Single-cell pbulk	CD8_proliferating	Day 28	DDI2	-1.22268	4.93352	-2.45578	0.0172457	0.631727	-2.38143
Single-cell pbulk	CD8_proliferating	Day 28	PRPF4	1.22952	5.2498	2.45451	0.0173002	0.631727	2.38027
Single-cell pbulk	CD8_proliferating	Day 28	ZNF439	1.08182	4.04627	2.47353	0.0173014	0.631727	2.38024
Single-cell pbulk	CD8_proliferating	Day 28	ZC3H7B	1.192	4.5696	2.4543	0.0173096	0.631727	2.38006
Single-cell pbulk	CD8_proliferating	Day 28	MBNL1	0.34701	9.16488	2.45273	0.0173774	0.631727	2.37862
Single-cell pbulk	CD8_proliferating	Day 28	YBX1	-0.487826	9.77384	-2.46584	0.0178693	0.631727	-2.36832
Single-cell pbulk	CD8_proliferating	Day 28	ZNF10	-1.42254	5.164	-2.47556	0.0179239	0.631727	-2.36719
Single-cell pbulk	CD8_proliferating	Day 28	TRAPPC9	-1.18819	5.2078	-2.43697	0.0180742	0.631727	-2.36409
Single-cell pbulk	CD8_proliferating	Day 28	FAM173A	1.21768	5.71795	2.43663	0.0180893	0.631727	2.36379
Single-cell pbulk	CD8_proliferating	Day 28	NEK2	-1.01133	3.90951	-2.43658	0.0180918	0.631727	-2.36373
Single-cell pbulk	CD8_proliferating	Day 28	GGH	-1.3649	5.1326	-2.44805	0.0181799	0.631727	-2.36193
Single-cell pbulk	CD8_proliferating	Day 28	FNDC3A	1.11988	5.82849	2.44636	0.0181927	0.631727	2.36167
Single-cell pbulk	CD8_proliferating	Day 28	NCAPD3	-1.20253	6.12101	-2.43422	0.0182516	0.631727	-2.36047
Single-cell pbulk	CD8_proliferating	Day 28	PGRMC1	-1.26734	5.10404	-2.46451	0.0183191	0.631727	-2.3591
Single-cell pbulk	CD8_proliferating	Day 28	GIMAP7	0.51169	9.33338	2.45877	0.0183468	0.631727	2.35854
Single-cell pbulk	CD8_proliferating	Day 28	RPS27L	-0.90151	7.7931	-2.43033	0.018378	0.631727	-2.35791
Single-cell pbulk	CD8_proliferating	Day 28	RP11-611E13.2	-0.949578	4.9784	-2.49695	0.0184773	0.631727	-2.35591
Single-cell pbulk	CD8_proliferating	Day 28	MINPP1	1.255	4.88178	2.42475	0.0186312	0.631727	2.35283
Single-cell pbulk	CD8_proliferating	Day 28	NCK2	-0.920959	7.03389	-2.4896	0.018654	0.631727	-2.35237
Single-cell pbulk	CD8_proliferating	Day 28	JMJD6	1.13986	4.91615	2.44772	0.0187037	0.631727	2.35139
Single-cell pbulk	CD8_proliferating	Day 28	SPC25	-1.54764	4.60055	-2.42115	0.0188591	0.631727	-2.3483
Single-cell pbulk	CD8_proliferating	Day 28	SPATC1L	1.3409	4.10224	2.41984	0.0188597	0.631727	2.34829
Single-cell pbulk	CD8_proliferating	Day 28	TTC14	-0.713196	7.08598	-2.41566	0.0190559	0.631727	-2.34444
Single-cell pbulk	CD8_proliferating	Day 28	ILF3	-0.634256	8.02904	-2.41408	0.0191307	0.631727	-2.34297
Single-cell pbulk	CD8_proliferating	Day 28	ZFYVE27	-1.22425	4.96702	-2.44684	0.0191562	0.631727	-2.34248
Single-cell pbulk	CD8_proliferating	Day 28	CDK2AP1	-1.50113	5.34513	-2.43413	0.0194947	0.631727	-2.33593
Single-cell pbulk	CD8_proliferating	Day 28	XPO1	-0.859692	6.99139	-2.40599	0.0195173	0.631727	-2.3355
Single-cell pbulk	CD8_proliferating	Day 28	PDE8A	1.05393	3.80231	2.44815	0.0195278	0.631727	2.3353
Single-cell pbulk	CD8_proliferating	Day 28	BAG2	-1.15558	5.0543	-2.4473	0.0195991	0.631727	-2.33393
Single-cell pbulk	CD8_proliferating	Day 28	C4orf3	0.490463	8.02733	2.40257	0.0196824	0.631727	2.33235
Single-cell pbulk	CD8_proliferating	Day 28	ZNF496	1.17119	4.26752	2.40395	0.0197058	0.631727	2.3319
Single-cell pbulk	CD8_proliferating	Day 28	MLEC	-0.858906	6.8372	-2.39812	0.0199327	0.633615	-2.32761
Single-cell pbulk	CD8_proliferating	Day 28	STIL	-1.25952	4.49033	-2.39196	0.0202041	0.633615	-2.32254
Single-cell pbulk	CD8_proliferating	Day 28	TOP2A	-1.80372	6.20773	-2.39212	0.0202864	0.633615	-2.32101
Single-cell pbulk	CD8_proliferating	Day 28	CD248	1.5211	4.23934	2.38845	0.020379	0.633615	2.3193
Single-cell pbulk	CD8_proliferating	Day 28	NUDT15	-1.18372	4.63039	-2.38349	0.0206609	0.633615	-2.31412
Single-cell pbulk	CD8_proliferating	Day 28	ORAOV1	0.998524	4.77893	2.44651	0.0207651	0.633615	2.31223
Single-cell pbulk	CD8_proliferating	Day 28	SH3BGRL	0.543441	8.00101	2.41228	0.0208182	0.633615	2.31127
Single-cell pbulk	CD8_proliferating	Day 28	BMI1	-1.29744	4.9352	-2.37819	0.0208997	0.633615	-2.30979
Single-cell pbulk	CD8_proliferating	Day 28	HDAC7	0.748773	6.74103	2.3768	0.0209706	0.633615	2.30851
Single-cell pbulk	CD8_proliferating	Day 28	LINC00339	1.28548	4.6907	2.42283	0.0210859	0.633615	2.30644
Single-cell pbulk	CD8_proliferating	Day 28	HJURP	-1.40922	4.49822	-2.37429	0.0211001	0.633615	-2.30619
Single-cell pbulk	CD8_proliferating	Day 28	SEC62	0.808581	6.69384	2.38972	0.0211581	0.633615	2.30515
Single-cell pbulk	CD8_proliferating	Day 28	ZNF431	-1.10794	5.54978	-2.37114	0.0212632	0.633615	-2.30328
Single-cell pbulk	CD8_proliferating	Day 28	CD244	1.18203	4.46854	2.38628	0.0216035	0.633615	2.29727
Single-cell pbulk	CD8_proliferating	Day 28	VPS16	1.17156	5.57832	2.36251	0.0217272	0.633615	2.2951
Single-cell pbulk	CD8_proliferating	Day 28	PRMT7	-1.33658	5.04266	-2.39253	0.0218515	0.633615	-2.29294
Single-cell pbulk	CD8_proliferating	Day 28	LAG3	1.11248	5.95684	2.38861	0.0219538	0.633615	2.29117
Single-cell pbulk	CD8_proliferating	Day 28	TUBB	-0.951564	9.84614	-2.35776	0.0219699	0.633615	-2.29089
Single-cell pbulk	CD8_proliferating	Day 28	NUP37	-0.950924	5.63585	-2.35533	0.0221004	0.633615	-2.28864
Single-cell pbulk	CD8_proliferating	Day 28	STARD7	-0.909774	6.81411	-2.35429	0.0221564	0.633615	-2.28768
Single-cell pbulk	CD8_proliferating	Day 28	ENO2	1.42108	4.6206	2.35447	0.0221677	0.633615	2.28748
Single-cell pbulk	CD8_proliferating	Day 28	RCAN1	-1.20467	4.22754	-2.38335	0.0222573	0.633615	-2.28595
Single-cell pbulk	CD8_proliferating	Day 28	ZCCHC9	-1.14181	5.24177	-2.36393	0.0223699	0.633615	-2.28403
Single-cell pbulk	CD8_proliferating	Day 28	TBC1D9B	1.03205	5.47109	2.34818	0.0224885	0.633615	2.28201
Single-cell pbulk	CD8_proliferating	Day 28	OSTC	0.599764	7.25586	2.3614	0.022629	0.633615	2.27964
Single-cell pbulk	CD8_proliferating	Day 28	H2AFZ	-0.959513	9.4605	-2.35565	0.0227467	0.633615	-2.27766
Single-cell pbulk	CD8_proliferating	Day 28	GMPPA	-1.15924	4.85489	-2.35594	0.0228557	0.633615	-2.27584
Single-cell pbulk	CD8_proliferating	Day 28	CPA5	0.960036	4.05721	2.39955	0.0229591	0.633615	2.27411
Single-cell pbulk	CD8_proliferating	Day 28	EXOSC7	-0.893513	5.85067	-2.37282	0.0230306	0.633615	-2.27293
Single-cell pbulk	CD8_proliferating	Day 28	LGR6	0.901912	3.81241	2.40127	0.0232029	0.633615	2.27008
Single-cell pbulk	CD8_proliferating	Day 28	TM2D3	1.10439	5.59134	2.32963	0.0236129	0.633615	2.26337
Single-cell pbulk	CD8_proliferating	Day 28	UMPS	-1.00063	5.09894	-2.32313	0.0238974	0.633615	-2.25877
Single-cell pbulk	CD8_proliferating	Day 28	NAPG	1.03574	5.80828	2.32234	0.0239429	0.633615	2.25804
Single-cell pbulk	CD8_proliferating	Day 28	ZBED4	-1.22235	4.47943	-2.35154	0.0240535	0.633615	-2.25627
Single-cell pbulk	CD8_proliferating	Day 28	MT-ND4L	-0.318839	10.9442	-2.31949	0.024119	0.633615	-2.25523
Single-cell pbulk	CD8_proliferating	Day 28	POM121	0.955685	6.27526	2.34326	0.0242015	0.633615	2.25392
Single-cell pbulk	CD8_proliferating	Day 28	KHNYN	1.19838	4.52005	2.35711	0.024231	0.633615	2.25345
Single-cell pbulk	CD8_proliferating	Day 28	ITGAE	-0.703502	6.96802	-2.31692	0.0242586	0.633615	-2.25301
Single-cell pbulk	CD8_proliferating	Day 28	ABHD8	1.16064	4.19521	2.32295	0.0243429	0.633615	2.25167
Single-cell pbulk	CD8_proliferating	Day 28	DCAF12	1.10407	5.70348	2.31517	0.0243699	0.633615	2.25125
Single-cell pbulk	CD8_proliferating	Day 28	CDC6	-1.29432	5.00852	-2.3472	0.0246035	0.633615	-2.24757
Single-cell pbulk	CD8_proliferating	Day 28	METTL18	1.24064	4.22197	2.31599	0.0246123	0.633615	2.24743
Single-cell pbulk	CD8_proliferating	Day 28	ILF2	0.521375	7.59617	2.30972	0.0246836	0.633615	2.24632
Single-cell pbulk	CD8_proliferating	Day 28	ENO3	0.978909	3.96095	2.3429	0.0247032	0.633615	2.24601
Single-cell pbulk	CD8_proliferating	Day 28	SLC22A18	1.18113	4.32983	2.33997	0.0247087	0.633615	2.24593
Single-cell pbulk	CD8_proliferating	Day 28	FCHSD1	1.26499	5.29146	2.35341	0.0247383	0.633615	2.24546
Single-cell pbulk	CD8_proliferating	Day 28	PREP	0.972785	5.94043	2.30801	0.0247856	0.633615	2.24473
Single-cell pbulk	CD8_proliferating	Day 28	GRK6	0.543149	7.73941	2.30692	0.0248505	0.633615	2.24372
Single-cell pbulk	CD8_proliferating	Day 28	BIN1	0.435131	8.05726	2.33903	0.0248882	0.633615	2.24313
Single-cell pbulk	CD8_proliferating	Day 28	ZNF280D	1.10051	5.69564	2.3228	0.0249134	0.633615	2.24274
Single-cell pbulk	CD8_proliferating	Day 28	RP11-473M20.7	1.1602	5.0158	2.33504	0.0250933	0.633615	2.23996
Single-cell pbulk	CD8_proliferating	Day 28	BPTF	-0.524881	8.10241	-2.29864	0.02535	0.633615	-2.23603
Single-cell pbulk	CD8_proliferating	Day 28	CENPU	-0.909633	5.96219	-2.35891	0.0253919	0.633615	-2.23539
Single-cell pbulk	CD8_proliferating	Day 28	ARRB2	-0.447456	8.13025	-2.31861	0.025455	0.633615	-2.23443
Single-cell pbulk	CD8_proliferating	Day 28	DDX19A	-1.13397	5.34311	-2.29673	0.0254668	0.633615	-2.23425
Single-cell pbulk	CD8_proliferating	Day 28	NEK8	0.945512	3.75392	2.30595	0.0255434	0.633615	2.23308
Single-cell pbulk	CD8_proliferating	Day 28	PHF13	1.14626	4.09499	2.35608	0.0256412	0.633615	2.2316
Single-cell pbulk	CD8_proliferating	Day 28	DTNBP1	0.906244	5.59927	2.29304	0.0256933	0.633615	2.23082
Single-cell pbulk	CD8_proliferating	Day 28	CMTM3	0.569343	7.05878	2.28988	0.0258882	0.633615	2.22788
Single-cell pbulk	CD8_proliferating	Day 28	MAU2	-1.08476	5.13357	-2.28852	0.0259732	0.633615	-2.22661
Single-cell pbulk	CD8_proliferating	Day 28	WDR34	-1.39304	5.50494	-2.30905	0.0259852	0.633615	-2.22643
Single-cell pbulk	CD8_proliferating	Day 28	NLRP1	0.852811	6.65049	2.28858	0.0262691	0.633615	2.22221
Single-cell pbulk	CD8_proliferating	Day 28	SDR39U1	0.907369	6.28961	2.28911	0.0263599	0.633615	2.22087
Single-cell pbulk	CD8_proliferating	Day 28	PRC1	-1.26841	5.05324	-2.31153	0.0264804	0.633615	-2.21909
Single-cell pbulk	CD8_proliferating	Day 28	BOD1L1	0.749377	7.49079	2.28601	0.0265405	0.633615	2.21821
Single-cell pbulk	CD8_proliferating	Day 28	DUT	-0.88449	8.72302	-2.28901	0.0265778	0.633615	-2.21766
Single-cell pbulk	CD8_proliferating	Day 28	MCMBP	-1.15416	5.92294	-2.27156	0.027047	0.633615	-2.21084
Single-cell pbulk	CD8_proliferating	Day 28	DYRK1B	1.18712	5.17129	2.28288	0.0270509	0.633615	2.21078
Single-cell pbulk	CD8_proliferating	Day 28	ALDH16A1	-0.908297	5.80943	-2.31425	0.0270814	0.633615	-2.21034
Single-cell pbulk	CD8_proliferating	Day 28	HEXIM1	-1.25136	4.96052	-2.26929	0.0271943	0.633615	-2.20872
Single-cell pbulk	CD8_proliferating	Day 28	EMC8	-0.962531	5.86911	-2.29851	0.027342	0.633615	-2.2066
Single-cell pbulk	CD8_proliferating	Day 28	RNF111	-1.05508	5.48562	-2.26622	0.027394	0.633615	-2.20586
Single-cell pbulk	CD8_proliferating	Day 28	TPT1-AS1	1.38312	4.90033	2.2662	0.0273954	0.633615	2.20584
Single-cell pbulk	CD8_proliferating	Day 28	CCNF	-1.18888	4.50384	-2.29903	0.0274318	0.633615	-2.20532
Single-cell pbulk	CD8_proliferating	Day 28	OTUB1	-0.521414	7.54447	-2.2655	0.0274409	0.633615	-2.20519
Single-cell pbulk	CD8_proliferating	Day 28	ZNF568	1.08588	4.45339	2.26518	0.0274614	0.633615	2.2049
Single-cell pbulk	CD8_proliferating	Day 28	FHL2	-1.06116	4.39957	-2.29779	0.0274856	0.633615	-2.20455
Single-cell pbulk	CD8_proliferating	Day 28	PRDX6	-0.571033	7.66561	-2.26432	0.0275179	0.633615	-2.20409
Single-cell pbulk	CD8_proliferating	Day 28	SMC1A	-0.844284	7.47733	-2.26791	0.0275544	0.633615	-2.20357
Single-cell pbulk	CD8_proliferating	Day 28	ACTN1	1.40907	5.87779	2.27665	0.0276229	0.633615	2.2026
Single-cell pbulk	CD8_proliferating	Day 28	PTPLAD1	-0.919887	5.98621	-2.28951	0.0276654	0.633615	-2.202
Single-cell pbulk	CD8_proliferating	Day 28	NAIP	-0.955244	4.22357	-2.31026	0.0277531	0.633615	-2.20076
Single-cell pbulk	CD8_proliferating	Day 28	PLXNC1	-1.27101	4.55823	-2.25825	0.0279289	0.633615	-2.19828
Single-cell pbulk	CD8_proliferating	Day 28	EBAG9	-1.26027	5.64875	-2.25792	0.0279767	0.633615	-2.19761
Single-cell pbulk	CD8_proliferating	Day 28	MED24	1.27232	5.30478	2.2581	0.0280935	0.633615	2.19598
Single-cell pbulk	CD8_proliferating	Day 28	RP11-1407O15.2	-0.919552	5.38391	-2.2892	0.0281279	0.633615	-2.1955
Single-cell pbulk	CD8_proliferating	Day 28	HAUS1	-0.992425	6.29343	-2.2531	0.0282616	0.633615	-2.19364
Single-cell pbulk	CD8_proliferating	Day 28	LYN	1.17452	4.16454	2.25052	0.0284346	0.633615	2.19124
Single-cell pbulk	CD8_proliferating	Day 28	BOLA1	-1.01995	4.9234	-2.24937	0.0285765	0.633615	-2.18928
Single-cell pbulk	CD8_proliferating	Day 28	TSC22D1	1.15096	3.97501	2.26955	0.0286201	0.633615	2.18868
Single-cell pbulk	CD8_proliferating	Day 28	GGPS1	1.0205	5.47486	2.26678	0.0287034	0.633615	2.18754
Single-cell pbulk	CD8_proliferating	Day 28	ZNF273	1.28478	4.3041	2.24611	0.0287337	0.633615	2.18712
Single-cell pbulk	CD8_proliferating	Day 28	PPIP5K1	0.891729	3.85087	2.31033	0.0287956	0.633615	2.18627
Single-cell pbulk	CD8_proliferating	Day 28	CCDC88A	1.3946	4.21456	2.27218	0.028982	0.633615	2.18373
Single-cell pbulk	CD8_proliferating	Day 28	ID3	1.5481	5.71541	2.24233	0.0289981	0.633615	2.18351
Single-cell pbulk	CD8_proliferating	Day 28	POLR2L	-0.604212	7.72258	-2.24325	0.0290205	0.633615	-2.18321
Single-cell pbulk	CD8_proliferating	Day 28	POLR2M	1.22343	5.44227	2.25526	0.0290838	0.633615	2.18235
Single-cell pbulk	CD8_proliferating	Day 28	SCAPER	0.947415	5.63945	2.26059	0.0292108	0.633615	2.18063
Single-cell pbulk	CD8_proliferating	Day 28	ZNF420	1.33037	4.38881	2.23905	0.0292173	0.633615	2.18054
Single-cell pbulk	CD8_proliferating	Day 28	RERE	0.890723	6.23741	2.28196	0.0296724	0.641388	2.17444
Single-cell pbulk	CD8_proliferating	Day 28	PDPR	1.22049	4.76807	2.26471	0.030121	0.644106	2.1685
Single-cell pbulk	CD8_proliferating	Day 28	MND1	-1.25651	4.98877	-2.22591	0.030302	0.644106	-2.16612
Single-cell pbulk	CD8_proliferating	Day 28	TIPARP	-1.15551	5.84644	-2.22277	0.0303607	0.644106	-2.16535
Single-cell pbulk	CD8_proliferating	Day 28	CEP57L1	-1.24078	4.36658	-2.22089	0.0305036	0.644106	-2.16349
Single-cell pbulk	CD8_proliferating	Day 28	POP7	-1.10349	5.62328	-2.22	0.0305596	0.644106	-2.16276
Single-cell pbulk	CD8_proliferating	Day 28	ZNF260	1.24927	4.2255	2.25568	0.030569	0.644106	2.16264
Single-cell pbulk	CD8_proliferating	Day 28	INSIG1	-0.950605	6.36447	-2.21929	0.0306106	0.644106	-2.1621
Single-cell pbulk	CD8_proliferating	Day 28	BCL7B	-0.766381	6.66261	-2.21808	0.0306979	0.644106	-2.16097
Single-cell pbulk	CD8_proliferating	Day 28	CD200R1	-1.34773	4.30089	-2.23943	0.0307917	0.644106	-2.15975
Single-cell pbulk	CD8_proliferating	Day 28	PKMYT1	-1.6566	5.1845	-2.25305	0.0308484	0.644106	-2.15902
Single-cell pbulk	CD8_proliferating	Day 28	LY96	-1.06323	4.43803	-2.21342	0.0310355	0.644106	-2.15662
Single-cell pbulk	CD8_proliferating	Day 28	SLC9A1	1.08658	4.1826	2.21235	0.031113	0.644106	2.15562
Single-cell pbulk	CD8_proliferating	Day 28	CD83	-1.1875	4.46004	-2.21132	0.0312045	0.644106	-2.15445
Single-cell pbulk	CD8_proliferating	Day 28	AC008964.1	0.997791	4.43116	2.23561	0.0312295	0.644106	2.15414
Single-cell pbulk	CD8_proliferating	Day 28	NAA30	1.12772	5.14001	2.2098	0.0313145	0.644106	2.15305
Single-cell pbulk	CD8_proliferating	Day 28	ARID4B	0.459176	8.24099	2.23135	0.0314244	0.644106	2.15166
Single-cell pbulk	CD8_proliferating	Day 28	STRIP1	-1.16585	4.95626	-2.20778	0.0314486	0.644106	-2.15135
Single-cell pbulk	CD8_proliferating	Day 28	CROCC	1.34917	4.16373	2.23228	0.0315453	0.644106	2.15013
Single-cell pbulk	CD8_proliferating	Day 28	TMEM204	0.965985	6.17404	2.23341	0.0317485	0.644741	2.14756
Single-cell pbulk	CD8_proliferating	Day 28	UTP11L	-1.02837	5.2958	-2.20276	0.0318352	0.644741	-2.14647
Single-cell pbulk	CD8_proliferating	Day 28	PXMP4	1.16153	4.64095	2.20131	0.0319288	0.644741	2.1453
Single-cell pbulk	CD8_proliferating	Day 28	PISD	1.18333	4.83636	2.20003	0.032024	0.644741	2.14411
Single-cell pbulk	CD8_proliferating	Day 28	FCGRT	1.32167	5.58865	2.22606	0.0320622	0.644741	2.14363
Single-cell pbulk	CD8_proliferating	Day 28	DYM	0.847309	5.80391	2.22255	0.0322716	0.646084	2.14103
Single-cell pbulk	CD8_proliferating	Day 28	UBE2D3	0.418602	8.89402	2.19811	0.0323237	0.646084	2.14038
Single-cell pbulk	CD8_proliferating	Day 28	MTMR4	1.1491	4.94986	2.19253	0.0325904	0.649459	2.13709
Single-cell pbulk	CD8_proliferating	Day 28	EMP3	0.365775	9.46351	2.20998	0.0328276	0.652228	2.13419
Single-cell pbulk	CD8_proliferating	Day 28	AUP1	0.686656	7.06275	2.20009	0.0333061	0.654794	2.12837
Single-cell pbulk	CD8_proliferating	Day 28	APOL3	-1.08793	5.82745	-2.20798	0.0333252	0.654794	-2.12814
Single-cell pbulk	CD8_proliferating	Day 28	C19orf38	1.10815	4.01487	2.18247	0.033363	0.654794	2.12769
Single-cell pbulk	CD8_proliferating	Day 28	DHPS	0.708171	6.39706	2.22459	0.0334101	0.654794	2.12712
Single-cell pbulk	CD8_proliferating	Day 28	RNF139-AS1	1.07486	4.02817	2.20121	0.0334501	0.654794	2.12664
Single-cell pbulk	CD8_proliferating	Day 28	ZNF326	-1.01415	6.0872	-2.1914	0.0337119	0.656135	-2.1235
Single-cell pbulk	CD8_proliferating	Day 28	TRNAU1AP	-0.829846	6.16092	-2.17693	0.0337956	0.656135	-2.1225
Single-cell pbulk	CD8_proliferating	Day 28	PPAP2A	1.18771	4.14682	2.21398	0.0339038	0.656135	2.12121
Single-cell pbulk	CD8_proliferating	Day 28	ZNF274	-1.09312	4.75099	-2.17542	0.0339141	0.656135	-2.12109
Single-cell pbulk	CD8_proliferating	Day 28	SPNS1	0.989604	5.67755	2.17442	0.034199	0.659722	2.11772
Single-cell pbulk	CD8_proliferating	Day 28	RNF40	-1.00076	5.41746	-2.1702	0.0343273	0.660279	-2.11621
Single-cell pbulk	CD8_proliferating	Day 28	PPID	0.909904	6.03971	2.16878	0.034441	0.66055	2.11487
Single-cell pbulk	CD8_proliferating	Day 28	H2AFX	-1.27684	6.66013	-2.16336	0.0348771	0.666411	-2.10978
Single-cell pbulk	CD8_proliferating	Day 28	FXYD2	1.50848	7.37168	2.17516	0.0349474	0.666411	2.10897
Single-cell pbulk	CD8_proliferating	Day 28	BRAF	-1.03087	4.80271	-2.18017	0.035456	0.668261	-2.10311
Single-cell pbulk	CD8_proliferating	Day 28	CNPY4	0.96184	5.54662	2.16352	0.0355501	0.668261	2.10204
Single-cell pbulk	CD8_proliferating	Day 28	CAPN2	0.465136	8.07075	2.22932	0.0355746	0.668261	2.10176
Single-cell pbulk	CD8_proliferating	Day 28	ZNF510	1.20733	4.14338	2.17528	0.0357403	0.668261	2.09987
Single-cell pbulk	CD8_proliferating	Day 28	H3F3A	-0.343189	10.7496	-2.15101	0.0359932	0.668261	-2.097
Single-cell pbulk	CD8_proliferating	Day 28	NUP210	-0.681178	7.24209	-2.16298	0.0360337	0.668261	-2.09655
Single-cell pbulk	CD8_proliferating	Day 28	CHIC2	-0.68005	6.48632	-2.19015	0.0361059	0.668261	-2.09573
Single-cell pbulk	CD8_proliferating	Day 28	UBAC1	-0.832716	5.84787	-2.18109	0.0363818	0.668261	-2.09263
Single-cell pbulk	CD8_proliferating	Day 28	MRPL2	-0.983647	5.66815	-2.17595	0.0364069	0.668261	-2.09235
Single-cell pbulk	CD8_proliferating	Day 28	PCGF5	-0.957227	6.18234	-2.14449	0.0364282	0.668261	-2.09211
Single-cell pbulk	CD8_proliferating	Day 28	UEVLD	1.10951	4.45632	2.16901	0.0365799	0.668261	2.09042
Single-cell pbulk	CD8_proliferating	Day 28	CDCA3	-1.37668	4.45692	-2.14229	0.0366132	0.668261	-2.09005
Single-cell pbulk	CD8_proliferating	Day 28	MMAB	-1.05146	4.95465	-2.17052	0.0366279	0.668261	-2.08989
Single-cell pbulk	CD8_proliferating	Day 28	VRK2	-1.03886	5.2856	-2.14796	0.0366504	0.668261	-2.08964
Single-cell pbulk	CD8_proliferating	Day 28	AMACR	1.00547	3.99275	2.14067	0.0367495	0.668261	2.08854
Single-cell pbulk	CD8_proliferating	Day 28	FAM160B2	1.12538	4.80555	2.14322	0.0368642	0.668261	2.08727
Single-cell pbulk	CD8_proliferating	Day 28	PSTPIP1	0.662208	6.63787	2.14474	0.0369144	0.668261	2.08671
Single-cell pbulk	CD8_proliferating	Day 28	UBE2S	-1.05895	7.20225	-2.14251	0.0373211	0.668261	-2.08223
Single-cell pbulk	CD8_proliferating	Day 28	CAPN15	1.2136	4.7738	2.13377	0.0373363	0.668261	2.08207
Single-cell pbulk	CD8_proliferating	Day 28	ZSCAN18	0.933272	3.75737	2.13375	0.0373384	0.668261	2.08204
Single-cell pbulk	CD8_proliferating	Day 28	FOXM1	-1.27971	4.91235	-2.14508	0.0374381	0.668261	-2.08095
Single-cell pbulk	CD8_proliferating	Day 28	C11orf68	-1.0601	5.74358	-2.13165	0.0375265	0.668261	-2.07999
Single-cell pbulk	CD8_proliferating	Day 28	EXD3	1.22273	4.48484	2.12746	0.0378945	0.668261	2.07599
Single-cell pbulk	CD8_proliferating	Day 28	CHURC1	0.621047	7.65262	2.13427	0.0379065	0.668261	2.07586
Single-cell pbulk	CD8_proliferating	Day 28	INTS12	-1.11932	5.02677	-2.14484	0.0380248	0.668261	-2.07459
Single-cell pbulk	CD8_proliferating	Day 28	SEPT8	0.949158	4.01807	2.12355	0.0382212	0.668261	2.07247
Single-cell pbulk	CD8_proliferating	Day 28	TCF7	0.684051	9.53896	2.14764	0.0383126	0.668261	2.07149
Single-cell pbulk	CD8_proliferating	Day 28	PABPC1	0.321602	10.3609	2.15279	0.0384388	0.668261	2.07014
Single-cell pbulk	CD8_proliferating	Day 28	MFSD12	1.19312	5.15469	2.14087	0.0384738	0.668261	2.06977
Single-cell pbulk	CD8_proliferating	Day 28	PPP2R1A	0.440529	7.77153	2.14069	0.0386153	0.668261	2.06826
Single-cell pbulk	CD8_proliferating	Day 28	RP11-350N15.5	0.955492	3.96952	2.15161	0.03862	0.668261	2.06821
Single-cell pbulk	CD8_proliferating	Day 28	AQR	1.11555	5.78623	2.11747	0.0387556	0.668261	2.06677
Single-cell pbulk	CD8_proliferating	Day 28	BLCAP	0.872719	6.06609	2.13	0.0387646	0.668261	2.06668
Single-cell pbulk	CD8_proliferating	Day 28	ZNF134	-0.903365	4.1453	-2.1504	0.0388023	0.668261	-2.06628
Single-cell pbulk	CD8_proliferating	Day 28	MAT2B	-0.547619	7.80679	-2.1527	0.0388361	0.668261	-2.06592
Single-cell pbulk	CD8_proliferating	Day 28	ATAD5	-1.29262	5.83744	-2.11658	0.0388832	0.668261	-2.06542
Single-cell pbulk	CD8_proliferating	Day 28	CCL3	1.41447	4.18812	2.11725	0.0388906	0.668261	2.06534
Single-cell pbulk	CD8_proliferating	Day 28	MTMR1	1.04849	5.45033	2.11536	0.0389436	0.668261	2.06478
Single-cell pbulk	CD8_proliferating	Day 28	RAB27A	-0.618025	7.29789	-2.1354	0.0390454	0.668261	-2.06371
Single-cell pbulk	CD8_proliferating	Day 28	TYMS	-1.40699	7.80685	-2.1206	0.0390772	0.668261	-2.06337
Single-cell pbulk	CD8_proliferating	Day 28	CYSLTR1	0.956961	3.91103	2.26014	0.0392711	0.668261	2.06134
Single-cell pbulk	CD8_proliferating	Day 28	BCR	1.01515	5.70523	2.11165	0.0392739	0.668261	2.06131
Single-cell pbulk	CD8_proliferating	Day 28	TMEM259	0.626062	6.81509	2.12565	0.039597	0.668959	2.05793
Single-cell pbulk	CD8_proliferating	Day 28	EXTL2	1.05078	4.12223	2.1701	0.0396083	0.668959	2.05781
Single-cell pbulk	CD8_proliferating	Day 28	ZNHIT6	-0.954152	5.47974	-2.10983	0.0396784	0.668959	-2.05708
Single-cell pbulk	CD8_proliferating	Day 28	KDM1B	1.01182	4.46998	2.12704	0.0397182	0.668959	2.05667
Single-cell pbulk	CD8_proliferating	Day 28	SGOL1	-0.860434	4.57012	-2.13068	0.0400406	0.672681	-2.05333
Single-cell pbulk	CD8_proliferating	Day 28	FANCD2	-1.15141	4.85501	-2.10034	0.0403151	0.673892	-2.05051
Single-cell pbulk	CD8_proliferating	Day 28	GTF3C2	-0.940171	5.00098	-2.10015	0.0403157	0.673892	-2.0505
Single-cell pbulk	CD8_proliferating	Day 28	PLAC8	0.843376	7.9345	2.10607	0.0404786	0.674915	2.04883
Single-cell pbulk	CD8_proliferating	Day 28	YWHAZ	-0.264372	10.1918	-2.13064	0.0408777	0.6797	-2.04477
Single-cell pbulk	CD8_proliferating	Day 28	SLC25A1	-0.984712	6.02623	-2.09247	0.0410244	0.6797	-2.04328
Single-cell pbulk	CD8_proliferating	Day 28	SLC25A38	0.905311	6.03455	2.10276	0.0411919	0.6797	2.04159
Single-cell pbulk	CD8_proliferating	Day 28	CCNB2	-1.69372	5.39303	-2.09023	0.0412332	0.6797	-2.04118
Single-cell pbulk	CD8_proliferating	Day 28	CENPA	-1.30187	4.59912	-2.10805	0.0413586	0.6797	-2.03992
Single-cell pbulk	CD8_proliferating	Day 28	REV1	-1.24405	5.67187	-2.09996	0.0414106	0.6797	-2.0394
Single-cell pbulk	CD8_proliferating	Day 28	TOP3B	1.14002	4.1868	2.0904	0.0415032	0.6797	2.03847
Single-cell pbulk	CD8_proliferating	Day 28	TTLL1	1.09246	4.23063	2.10361	0.0418159	0.6797	2.03535
Single-cell pbulk	CD8_proliferating	Day 28	RAB10	0.73453	6.70668	2.083	0.0419133	0.6797	2.03438
Single-cell pbulk	CD8_proliferating	Day 28	HMGB1	-0.530626	10.1532	-2.08854	0.0422748	0.6797	-2.0308
Single-cell pbulk	CD8_proliferating	Day 28	PIM1	-0.961897	6.32257	-2.11138	0.0423224	0.6797	-2.03034
Single-cell pbulk	CD8_proliferating	Day 28	TSTD1	-0.438634	7.39587	-2.09673	0.0424942	0.6797	-2.02865
Single-cell pbulk	CD8_proliferating	Day 28	POLR3D	1.30065	4.72267	2.07503	0.0426748	0.6797	2.02688
Single-cell pbulk	CD8_proliferating	Day 28	MALT1	-0.848633	6.83367	-2.08273	0.0427329	0.6797	-2.02631
Single-cell pbulk	CD8_proliferating	Day 28	RPL36AL	0.326593	9.53301	2.08783	0.0428623	0.6797	2.02505
Single-cell pbulk	CD8_proliferating	Day 28	OXCT1	-0.821716	6.44922	-2.07261	0.042908	0.6797	-2.0246
Single-cell pbulk	CD8_proliferating	Day 28	LPCAT1	0.927251	5.91767	2.07226	0.0429473	0.6797	2.02422
Single-cell pbulk	CD8_proliferating	Day 28	ZNF576	0.98712	4.02	2.09136	0.0429949	0.6797	2.02376
Single-cell pbulk	CD8_proliferating	Day 28	IGF2R	-0.754073	6.7588	-2.07153	0.043013	0.6797	-2.02358
Single-cell pbulk	CD8_proliferating	Day 28	LEF1	0.736867	8.692	2.09178	0.0430622	0.6797	2.02311
Single-cell pbulk	CD8_proliferating	Day 28	ZBTB25	0.695874	6.07866	2.09708	0.0430734	0.6797	2.023
Single-cell pbulk	CD8_proliferating	Day 28	WRAP73	-1.03152	5.48314	-2.09233	0.0431412	0.6797	-2.02234
Single-cell pbulk	CD8_proliferating	Day 28	STXBP4	-0.961714	4.11157	-2.07001	0.0431601	0.6797	-2.02216
Single-cell pbulk	CD8_proliferating	Day 28	ELL	1.15104	4.84094	2.09875	0.0432238	0.6797	2.02154
Single-cell pbulk	CD8_proliferating	Day 28	AFAP1	0.897578	3.80383	2.06519	0.0436305	0.684473	2.01762
Single-cell pbulk	CD8_proliferating	Day 28	TINF2	0.635565	6.18286	2.10046	0.044239	0.689432	2.01182
Single-cell pbulk	CD8_proliferating	Day 28	RPSA	-0.305848	11.4389	-2.05901	0.0443207	0.689432	-2.01104
Single-cell pbulk	CD8_proliferating	Day 28	CLSTN1	0.976734	5.85908	2.05913	0.0443612	0.689432	2.01066
Single-cell pbulk	CD8_proliferating	Day 28	MTIF2	1.12445	4.98641	2.07314	0.0443622	0.689432	2.01065
Single-cell pbulk	CD8_proliferating	Day 28	NEIL3	-0.954065	4.90867	-2.06607	0.0445602	0.689726	-2.00878
Single-cell pbulk	CD8_proliferating	Day 28	UBR1	0.706591	5.8241	2.08815	0.0446756	0.689726	2.0077
Single-cell pbulk	CD8_proliferating	Day 28	VNN2	-0.951585	5.08823	-2.09277	0.0446929	0.689726	-2.00753
Single-cell pbulk	CD8_proliferating	Day 28	CSK	0.33176	8.77583	2.06342	0.0450784	0.690648	2.00392
Single-cell pbulk	CD8_proliferating	Day 28	ZNF131	0.673786	6.19866	2.04841	0.0453047	0.690648	2.00181
Single-cell pbulk	CD8_proliferating	Day 28	PRKCA	1.17695	5.24262	2.04829	0.0453169	0.690648	2.0017
Single-cell pbulk	CD8_proliferating	Day 28	CHMP3	0.936258	5.58849	2.04577	0.0455727	0.690648	1.99933
Single-cell pbulk	CD8_proliferating	Day 28	GPANK1	1.05606	5.17406	2.05723	0.0458068	0.690648	1.99717
Single-cell pbulk	CD8_proliferating	Day 28	TRIM41	-0.978799	5.01839	-2.06324	0.0458682	0.690648	-1.9966
Single-cell pbulk	CD8_proliferating	Day 28	SMARCAD1	0.854837	5.63589	2.04284	0.0458724	0.690648	1.99657
Single-cell pbulk	CD8_proliferating	Day 28	IFIH1	1.22466	4.96097	2.04108	0.0460527	0.690648	1.99491
Single-cell pbulk	CD8_proliferating	Day 28	NUP88	0.892273	5.41111	2.06159	0.0461532	0.690648	1.99399
Single-cell pbulk	CD8_proliferating	Day 28	MAST3	1.12261	4.40256	2.04915	0.0461853	0.690648	1.9937
Single-cell pbulk	CD8_proliferating	Day 28	UBE4A	-0.77253	6.35979	-2.06532	0.0462266	0.690648	-1.99332
Single-cell pbulk	CD8_proliferating	Day 28	RECQL	-0.69659	7.09457	-2.05843	0.0462269	0.690648	-1.99332
Single-cell pbulk	CD8_proliferating	Day 28	SETD1A	1.07449	4.45874	2.03862	0.0463583	0.690648	1.99212
Single-cell pbulk	CD8_proliferating	Day 28	PACSIN1	1.24512	4.85984	2.14592	0.0466402	0.690648	1.98955
Single-cell pbulk	CD8_proliferating	Day 28	KIF11	-1.10456	5.40164	-2.03725	0.046649	0.690648	-1.98947
Single-cell pbulk	CD8_proliferating	Day 28	THOC2	-0.672228	6.97345	-2.05636	0.0467054	0.690648	-1.98896
Single-cell pbulk	CD8_proliferating	Day 28	VPS4B	0.670014	6.76896	2.06626	0.0467555	0.690648	1.98851
Single-cell pbulk	CD8_proliferating	Day 28	PRDM15	0.82777	4.05789	2.05921	0.0468612	0.690648	1.98755
Single-cell pbulk	CD8_proliferating	Day 28	ORC1	-1.05318	4.46482	-2.0341	0.0468631	0.690648	-1.98754
Single-cell pbulk	CD8_proliferating	Day 28	STK32C	-0.943711	4.42582	-2.03296	0.046895	0.690648	-1.98725
Single-cell pbulk	CD8_proliferating	Day 28	NFS1	-1.10257	4.99684	-2.03254	0.0469383	0.690648	-1.98686
Single-cell pbulk	CD8_proliferating	Day 28	PDCD2	-0.598002	7.09717	-2.03038	0.0471648	0.691842	-1.98482
Single-cell pbulk	CD8_proliferating	Day 28	SPATS2	-0.81302	4.08834	-2.0646	0.0472402	0.691842	-1.98414
Single-cell pbulk	CD8_proliferating	Day 28	KLHDC3	-0.52926	6.86236	-2.08847	0.0473322	0.691842	-1.98332
Single-cell pbulk	CD8_proliferating	Day 1	TMEM63A	1.71445	5.00129	3.24831	0.00240205	0.693044	3.03541
Single-cell pbulk	CD8_proliferating	Day 1	STRIP1	-1.53231	4.95626	-3.16627	0.00251843	0.696345	-3.02112
Single-cell pbulk	CD8_proliferating	Day 28	TCERG1	-0.857387	6.7965	-2.02186	0.0480668	0.699603	-1.97678
Single-cell pbulk	CD8_proliferating	Day 28	MAPK14	-1.02315	5.79356	-2.02181	0.048074	0.699603	-1.97671
Single-cell pbulk	CD8_proliferating	Day 28	IDH3G	-0.598956	6.98939	-2.01825	0.0484525	0.700689	-1.97338
Single-cell pbulk	CD8_proliferating	Day 28	LGALS9C	0.961053	3.99804	2.01772	0.0485294	0.700689	1.9727
Single-cell pbulk	CD8_proliferating	Day 28	UBE2C	-1.33026	5.63895	-2.04067	0.0485631	0.700689	-1.97241
Single-cell pbulk	CD8_proliferating	Day 28	ING1	1.05438	4.92777	2.03929	0.048571	0.700689	1.97234
Single-cell pbulk	CD8_proliferating	Day 28	TBCK	1.05198	5.44326	2.01277	0.0490449	0.704706	1.9682
Single-cell pbulk	CD8_proliferating	Day 28	MSL3	0.658476	6.95049	2.05172	0.0490618	0.704706	1.96805
Single-cell pbulk	CD8_proliferating	Day 28	ZFAND2B	-0.768412	6.3834	-2.01898	0.0492499	0.70588	-1.96642
Single-cell pbulk	CD8_proliferating	Day 28	HERC3	1.04472	5.04148	2.04103	0.04941	0.706055	1.96504
Single-cell pbulk	CD8_proliferating	Day 28	CTD-2020K17.1	0.878581	6.88213	2.01591	0.0494754	0.706055	1.96447
Single-cell pbulk	CD8_proliferating	Day 28	FBXO25	-1.09047	4.38429	-2.02984	0.0496691	0.706055	-1.9628
Single-cell pbulk	CD8_proliferating	Day 28	C2CD3	0.919527	5.00568	2.00628	0.0497534	0.706055	1.96208
Single-cell pbulk	CD8_proliferating	Day 28	APPL1	0.902782	6.12579	2.00591	0.0497941	0.706055	1.96173
Single-cell pbulk	CD8_proliferating	Day 1	PIGH	1.31586	5.2149	3.24104	0.00274491	0.728608	2.99495
Single-cell pbulk	CD8_proliferating	Day 1	CENPU	-1.11825	5.96219	-3.21609	0.00323462	0.789556	-2.94451
Single-cell pbulk	CD8_proliferating	Day 1	SLC25A29	1.47636	4.52183	3.13939	0.00337331	0.789556	2.9315
Single-cell pbulk	CD8_proliferating	Day 1	KIAA0825	1.31036	4.00798	3.13124	0.00343034	0.789556	2.92629
Single-cell pbulk	CD8_proliferating	Day 1	KLHDC3	-0.737605	6.86236	-3.08002	0.0035779	0.789556	-2.91316
Single-cell pbulk	CD8_proliferating	Day 1	MFAP3	1.14514	4.215	3.10428	0.00375003	0.789556	2.89846
Single-cell pbulk	CD8_proliferating	Day 1	DTNBP1	1.0879	5.59927	3.00722	0.00396954	0.789556	2.88057
Single-cell pbulk	CD8_proliferating	Day 1	PRKCQ-AS1	0.936367	7.21085	3.08199	0.00400333	0.789556	2.8779
Single-cell pbulk	CD8_proliferating	Day 1	NDUFV2	-0.590504	8.31116	-3.04859	0.00406707	0.789556	-2.87291
Single-cell pbulk	CD8_proliferating	Day 1	C9orf78	-0.587695	7.5922	-3.07103	0.00409227	0.789556	-2.87096
Single-cell pbulk	CD8_proliferating	Day 1	JAZF1	1.49799	5.00141	2.9575	0.00456381	0.789556	2.83631
Single-cell pbulk	CD8_proliferating	Day 1	IFT88	1.56181	4.65761	2.9755	0.0047996	0.789556	2.82018
Single-cell pbulk	CD8_proliferating	Day 1	TRMT10B	1.37905	4.56003	2.99426	0.00481962	0.789556	2.81885
Single-cell pbulk	CD8_proliferating	Day 1	SKA1	-1.20832	4.0933	-2.97518	0.00485871	0.789556	-2.81625
Single-cell pbulk	CD8_proliferating	Day 1	CCDC152	1.23136	4.32052	2.9314	0.0049749	0.789556	2.80865
Single-cell pbulk	CD8_proliferating	Day 1	NDUFS5	-0.568758	8.17222	-2.98583	0.00498008	0.789556	-2.80832
Single-cell pbulk	CD8_proliferating	Day 1	WTAP	-0.712241	7.34788	-2.96276	0.00501261	0.789556	-2.80622
Single-cell pbulk	CD8_proliferating	Day 1	MIS18BP1	-0.867859	7.19003	-2.91696	0.00515275	0.789556	-2.79733
Single-cell pbulk	CD8_proliferating	Day 1	ADAR	0.560007	7.82024	2.96119	0.00530588	0.789556	2.78785
Single-cell pbulk	CD8_proliferating	Day 1	ZCCHC7	1.22283	6.27629	2.9388	0.00545865	0.789556	2.77864
Single-cell pbulk	CD8_proliferating	Day 1	DARS	-0.773642	6.81317	-2.89364	0.00617561	0.789556	-2.73831
Single-cell pbulk	CD8_proliferating	Day 1	FCHSD1	1.46054	5.29146	2.90115	0.00622037	0.789556	2.73593
Single-cell pbulk	CD8_proliferating	Day 1	SPAG1	1.17259	3.89581	2.89231	0.00626484	0.789556	2.73359
Single-cell pbulk	CD8_proliferating	Day 1	SLC16A1	-1.39989	5.00354	-2.86836	0.00639155	0.789556	-2.72699
Single-cell pbulk	CD8_proliferating	Day 1	HEXDC	1.17658	5.37034	2.8723	0.00640824	0.789556	2.72613
Single-cell pbulk	CD8_proliferating	Day 1	METTL5	1.04822	6.32019	2.87812	0.00640962	0.789556	2.72606
Single-cell pbulk	CD8_proliferating	Day 1	RAD51AP1	-1.48718	4.96718	-2.83538	0.00644947	0.789556	-2.72401
Single-cell pbulk	CD8_proliferating	Day 1	PTPLAD1	-1.0395	5.98621	-2.89774	0.00650428	0.789556	-2.72121
Single-cell pbulk	CD8_proliferating	Day 1	ZNRF1	-1.0736	3.91296	-2.8783	0.00665466	0.789556	-2.71365
Single-cell pbulk	CD8_proliferating	Day 1	RFC4	-1.46174	5.77063	-2.82105	0.00670646	0.789556	-2.71108
Single-cell pbulk	CD8_proliferating	Day 1	CENPB	1.32454	5.88343	2.87042	0.00670678	0.789556	2.71106
Single-cell pbulk	CD8_proliferating	Day 1	MRPL46	-1.13382	5.36999	-2.81343	0.00678503	0.789556	-2.70721
Single-cell pbulk	CD8_proliferating	Day 1	ENO2	1.52416	4.6206	2.79691	0.0071692	0.789556	2.68888
Single-cell pbulk	CD8_proliferating	Day 1	SMARCD2	-0.787094	6.11503	-2.84462	0.00721313	0.789556	-2.68684
Single-cell pbulk	CD8_proliferating	Day 1	WIPF1	0.436723	8.9845	2.83242	0.00729136	0.789556	2.68324
Single-cell pbulk	CD8_proliferating	Day 1	FAM98C	-1.41027	5.11159	-2.81206	0.0073088	0.789556	-2.68244
Single-cell pbulk	CD8_proliferating	Day 1	DEPDC1	-1.16905	3.98795	-2.77289	0.00765745	0.789556	-2.66681
Single-cell pbulk	CD8_proliferating	Day 1	ZMAT1	1.3357	4.04988	2.76494	0.0077338	0.789556	2.66348
Single-cell pbulk	CD8_proliferating	Day 1	ZNF780A	1.40869	4.10492	2.76395	0.00775437	0.789556	2.66258
Single-cell pbulk	CD8_proliferating	Day 1	LRSAM1	-1.19409	4.09523	-2.75567	0.00792839	0.789556	-2.6551
Single-cell pbulk	CD8_proliferating	Day 1	USP7	1.01823	5.81776	2.75292	0.00798703	0.789556	2.65262
Single-cell pbulk	CD8_proliferating	Day 1	GNB5	-1.08076	5.21301	-2.75181	0.00808432	0.789556	-2.64853
Single-cell pbulk	CD8_proliferating	Day 1	CAMTA1	-0.799841	5.90091	-2.78108	0.00825172	0.789556	-2.64159
Single-cell pbulk	CD8_proliferating	Day 1	ECHDC2	-1.14954	5.4182	-2.81021	0.00826115	0.789556	-2.64121
Single-cell pbulk	CD8_proliferating	Day 1	HCCS	-1.18742	4.66043	-2.78906	0.00832856	0.789556	-2.63845
Single-cell pbulk	CD8_proliferating	Day 1	ZNF232	1.10106	3.89068	2.72662	0.00862636	0.789556	2.62652
Single-cell pbulk	CD8_proliferating	Day 1	ZNF609	1.16612	5.00401	2.77185	0.00876459	0.789556	2.6211
Single-cell pbulk	CD8_proliferating	Day 1	RIPK2	1.03127	4.14718	2.75107	0.00913435	0.789556	2.60698
Single-cell pbulk	CD8_proliferating	Day 1	MAML2	1.20523	5.89648	2.75436	0.00924501	0.789556	2.60286
Single-cell pbulk	CD8_proliferating	Day 1	HLA-E	0.301023	10.8429	2.74226	0.00930661	0.789556	2.60058
Single-cell pbulk	CD8_proliferating	Day 1	LPXN	-0.656654	7.95689	-2.69632	0.00933819	0.789556	-2.59942
Single-cell pbulk	CD8_proliferating	Day 1	TNIP2	1.20264	5.8238	2.69028	0.00950271	0.789556	2.59342
Single-cell pbulk	CD8_proliferating	Day 1	TGFBR3L	0.960133	3.72556	2.73103	0.00955721	0.789556	2.59145
Single-cell pbulk	CD8_proliferating	Day 1	ZNF701	1.16276	4.08817	2.68788	0.00958047	0.789556	2.59061
Single-cell pbulk	CD8_proliferating	Day 1	KBTBD7	1.07627	3.91103	2.72525	0.00971268	0.789556	2.58589
Single-cell pbulk	CD8_proliferating	Day 1	HES6	1.26203	4.06494	2.68064	0.00972973	0.789556	2.58529
Single-cell pbulk	CD8_proliferating	Day 1	MT2A	-0.636381	9.43801	-2.74598	0.00973614	0.789556	-2.58506
Single-cell pbulk	CD8_proliferating	Day 1	CD99L2	1.35143	4.4443	2.67085	0.00993087	0.789556	2.57823
Single-cell pbulk	CD8_proliferating	Day 1	PRICKLE3	1.32194	4.17747	2.66873	0.0100499	0.789556	2.57411
Single-cell pbulk	CD8_proliferating	Day 1	DIAPH3	-1.22996	4.75369	-2.667	0.0101219	0.789556	-2.57164
Single-cell pbulk	CD8_proliferating	Day 1	SAC3D1	-1.21824	5.24201	-2.69201	0.010278	0.789556	-2.56633
Single-cell pbulk	CD8_proliferating	Day 1	BTD	-1.20577	4.43651	-2.68812	0.0104194	0.789556	-2.56159
Single-cell pbulk	CD8_proliferating	Day 1	NBPF15	1.20767	5.39873	2.70772	0.0106792	0.789556	2.55303
Single-cell pbulk	CD8_proliferating	Day 1	TMEM168	1.34094	4.74378	2.67758	0.0108264	0.789556	2.54825
Single-cell pbulk	CD8_proliferating	Day 1	MAK16	-1.10195	4.69018	-2.63854	0.0109049	0.789556	-2.54573
Single-cell pbulk	CD8_proliferating	Day 1	VDAC2	-0.651132	7.63054	-2.66935	0.0111707	0.789556	-2.53731
Single-cell pbulk	CD8_proliferating	Day 1	MAGT1	-1.12555	5.52021	-2.62641	0.011213	0.789556	-2.53599
Single-cell pbulk	CD8_proliferating	Day 1	IL17RA	1.11914	6.00171	2.627	0.0112335	0.789556	2.53535
Single-cell pbulk	CD8_proliferating	Day 1	ANKRD44	0.52082	8.09974	2.65247	0.0112562	0.789556	2.53464
Single-cell pbulk	CD8_proliferating	Day 1	EIF1AX	-0.560702	7.02755	-2.62122	0.0113076	0.789556	-2.53305
Single-cell pbulk	CD8_proliferating	Day 1	NFKBIL1	1.40512	4.81297	2.64491	0.0116896	0.789556	2.52138
Single-cell pbulk	CD8_proliferating	Day 1	CKAP2L	-1.46177	4.64475	-2.60833	0.0116926	0.789556	-2.52129
Single-cell pbulk	CD8_proliferating	Day 1	MRPL24	0.838922	6.00297	2.64172	0.01171	0.789556	2.52076
Single-cell pbulk	CD8_proliferating	Day 1	WARS	1.08999	5.07664	2.60928	0.0117219	0.789556	2.52041
Single-cell pbulk	CD8_proliferating	Day 1	INPP5F	0.912574	4.25859	2.65592	0.0118054	0.789556	2.51791
Single-cell pbulk	CD8_proliferating	Day 1	TRIP4	-1.28654	4.93329	-2.62868	0.0119242	0.789556	-2.51438
Single-cell pbulk	CD8_proliferating	Day 1	NCAPH	-1.41044	5.38564	-2.72065	0.0120171	0.789556	-2.51164
Single-cell pbulk	CD8_proliferating	Day 1	RP11-290D2.6	-0.996235	5.97143	-2.59065	0.0123447	0.790911	-2.50213
Single-cell pbulk	CD8_proliferating	Day 1	SETD6	1.19788	4.02624	2.5882	0.012394	0.790911	2.50072
Single-cell pbulk	CD8_proliferating	Day 1	BRF2	1.35687	4.40494	2.62074	0.0125032	0.790911	2.49761
Single-cell pbulk	CD8_proliferating	Day 1	ZHX3	1.10018	4.09711	2.625	0.0126199	0.790911	2.49432
Single-cell pbulk	CD8_proliferating	Day 1	RAB34	-1.10311	4.0518	-2.61482	0.0127001	0.790911	-2.49207
Single-cell pbulk	CD8_proliferating	Day 1	ZNF414	1.10588	5.35458	2.62771	0.0129509	0.790911	2.48512
Single-cell pbulk	CD8_proliferating	Day 1	SIK2	1.28338	4.38313	2.56512	0.0131877	0.790911	2.47866
Single-cell pbulk	CD8_proliferating	Day 1	CLPB	-1.02188	4.43396	-2.59115	0.0132126	0.790911	-2.47799
Single-cell pbulk	CD8_proliferating	Day 1	NDUFS4	0.973398	6.13229	2.55383	0.0134556	0.790911	2.47148
Single-cell pbulk	CD8_proliferating	Day 1	KIF22	-0.940998	7.04396	-2.59286	0.0134664	0.790911	-2.47119
Single-cell pbulk	CD8_proliferating	Day 1	CD226	-1.33835	4.91701	-2.58534	0.0134953	0.790911	-2.47042
Single-cell pbulk	CD8_proliferating	Day 1	ADAM17	-1.01622	5.165	-2.58439	0.0135733	0.790911	-2.46836
Single-cell pbulk	CD8_proliferating	Day 1	CMTR2	1.10674	4.92589	2.57844	0.0136112	0.790911	2.46736
Single-cell pbulk	CD8_proliferating	Day 1	SPINT1	0.971681	3.67204	2.57368	0.0137632	0.790911	2.46339
Single-cell pbulk	CD8_proliferating	Day 1	ABCA2	1.22422	4.12943	2.58058	0.0138706	0.790911	2.4606
Single-cell pbulk	CD8_proliferating	Day 1	NUDT21	-0.674837	7.31164	-2.5815	0.0140149	0.790911	-2.45688
Single-cell pbulk	CD8_proliferating	Day 1	BCL10	-1.19909	5.20822	-2.5821	0.0142164	0.790911	-2.45175
Single-cell pbulk	CD8_proliferating	Day 1	ANKRD13A	0.870504	6.32314	2.56584	0.0142328	0.790911	2.45133
Single-cell pbulk	CD8_proliferating	Day 1	NPM3	-1.1293	4.41097	-2.5579	0.0144179	0.790911	-2.44668
Single-cell pbulk	CD8_proliferating	Day 1	KIAA1841	1.29741	4.33911	2.5665	0.014555	0.790911	2.44327
Single-cell pbulk	CD8_proliferating	Day 1	CYB5R4	-1.03279	5.84765	-2.51936	0.014692	0.790911	-2.43988
Single-cell pbulk	CD8_proliferating	Day 1	TYK2	-1.19755	5.34867	-2.5637	0.0147742	0.790911	-2.43787
Single-cell pbulk	CD8_proliferating	Day 1	CCBL1	1.17479	4.14169	2.51659	0.0147959	0.790911	2.43734
Single-cell pbulk	CD8_proliferating	Day 1	RAC1	-0.514704	8.45507	-2.54087	0.0151005	0.790911	-2.42996
Single-cell pbulk	CD8_proliferating	Day 1	PPP2R5A	-0.874613	6.89433	-2.54677	0.0152198	0.790911	-2.42711
Single-cell pbulk	CD8_proliferating	Day 1	SNF8	-0.936495	6.92268	-2.50731	0.0152571	0.790911	-2.42622
Single-cell pbulk	CD8_proliferating	Day 1	DSTYK	1.16874	4.20447	2.53991	0.0155863	0.790911	2.41846
Single-cell pbulk	CD8_proliferating	Day 1	NCOA6	-1.13264	5.50372	-2.49383	0.0156731	0.790911	-2.41644
Single-cell pbulk	CD8_proliferating	Day 1	ABHD5	1.28463	4.9185	2.48811	0.015901	0.790911	2.41118
Single-cell pbulk	CD8_proliferating	Day 1	RAB24	0.998847	5.74271	2.52582	0.0161208	0.790911	2.40617
Single-cell pbulk	CD8_proliferating	Day 1	NDUFB11	-0.559654	8.65319	-2.48267	0.0162403	0.790911	-2.40347
Single-cell pbulk	CD8_proliferating	Day 1	SWI5	-1.15014	4.83475	-2.50872	0.0162491	0.790911	-2.40327
Single-cell pbulk	CD8_proliferating	Day 1	MAML1	1.16448	5.7082	2.47751	0.0163308	0.790911	2.40144
Single-cell pbulk	CD8_proliferating	Day 1	RARS2	1.15306	5.19293	2.47831	0.0163779	0.790911	2.40038
Single-cell pbulk	CD8_proliferating	Day 1	GTF2H5	-0.985172	6.29576	-2.47004	0.0166404	0.790911	-2.39456
Single-cell pbulk	CD8_proliferating	Day 1	SLC18B1	-1.15924	4.48292	-2.46965	0.0166567	0.790911	-2.3942
Single-cell pbulk	CD8_proliferating	Day 1	SNRK	0.819441	7.01267	2.46827	0.0167145	0.790911	2.39293
Single-cell pbulk	CD8_proliferating	Day 1	HIATL1	-0.985985	5.53023	-2.46371	0.0170138	0.790911	-2.38641
Single-cell pbulk	CD8_proliferating	Day 1	ASAP1	1.31752	4.30738	2.46098	0.0170227	0.790911	2.38622
Single-cell pbulk	CD8_proliferating	Day 1	KIF11	-1.28202	5.40164	-2.46051	0.0171088	0.790911	-2.38436
Single-cell pbulk	CD8_proliferating	Day 1	AKAP10	-1.1915	5.30667	-2.45864	0.0172007	0.790911	-2.38239
Single-cell pbulk	CD8_proliferating	Day 1	PDK1	1.3896	4.94195	2.45931	0.0172191	0.790911	2.382
Single-cell pbulk	CD8_proliferating	Day 1	AP1G1	0.778183	6.03133	2.4934	0.0172522	0.790911	2.38129
Single-cell pbulk	CD8_proliferating	Day 1	SRXN1	1.21899	4.2807	2.45241	0.0173913	0.790911	2.37833
Single-cell pbulk	CD8_proliferating	Day 1	PPP1R16B	1.17917	4.94096	2.44981	0.0175049	0.790911	2.37593
Single-cell pbulk	CD8_proliferating	Day 1	IFI27L2	-0.738486	6.57233	-2.48604	0.0175202	0.790911	-2.37561
Single-cell pbulk	CD8_proliferating	Day 1	PSMG3-AS1	1.00977	4.0897	2.46645	0.0176727	0.792408	2.3724
Single-cell pbulk	CD8_proliferating	Day 1	CTA-29F11.1	1.24022	4.50332	2.43963	0.0179549	0.799655	2.36655
Single-cell pbulk	CD8_proliferating	Day 1	EMC1	1.10122	4.60594	2.48021	0.0182782	0.800635	2.35993
Single-cell pbulk	CD8_proliferating	Day 1	BARD1	-1.29849	5.57623	-2.43336	0.0183198	0.800635	-2.35909
Single-cell pbulk	CD8_proliferating	Day 1	ITK	0.744502	7.18	2.43129	0.0184541	0.800635	2.35638
Single-cell pbulk	CD8_proliferating	Day 1	CKB	0.93096	3.7004	2.46789	0.0185616	0.800635	2.35422
Single-cell pbulk	CD8_proliferating	Day 1	TSHZ1	-1.12608	5.42839	-2.42655	0.018627	0.800635	-2.35291
Single-cell pbulk	CD8_proliferating	Day 1	GSN	0.933281	3.76402	2.44315	0.0188408	0.800635	2.34867
Single-cell pbulk	CD8_proliferating	Day 1	MORF4L1	-0.419858	8.18425	-2.41656	0.0191277	0.800635	-2.34303
Single-cell pbulk	CD8_proliferating	Day 1	AP006621.5	-0.866002	4.17158	-2.46544	0.0191688	0.800635	-2.34223
Single-cell pbulk	CD8_proliferating	Day 1	RRS1	1.26609	4.65968	2.4046	0.0195844	0.800635	2.33422
Single-cell pbulk	CD8_proliferating	Day 1	POLR1D	0.578441	7.90353	2.40281	0.0196707	0.800635	2.33257
Single-cell pbulk	CD8_proliferating	Day 1	ARF3	0.681857	6.15688	2.40207	0.019707	0.800635	2.33188
Single-cell pbulk	CD8_proliferating	Day 1	TSPAN32	1.28969	5.56553	2.40196	0.0197122	0.800635	2.33178
Single-cell pbulk	CD8_proliferating	Day 1	MAP3K11	-1.09368	5.09198	-2.42439	0.0199609	0.800635	-2.32708
Single-cell pbulk	CD8_proliferating	Day 1	TCEANC	1.16756	4.0482	2.39526	0.0200405	0.800635	2.32559
Single-cell pbulk	CD8_proliferating	Day 1	CDC6	-1.21794	5.00852	-2.43561	0.0203345	0.800635	-2.32012
Single-cell pbulk	CD8_proliferating	Day 1	XPA	0.98111	6.11256	2.38916	0.0203438	0.800635	2.31995
Single-cell pbulk	CD8_proliferating	Day 1	LMNA	1.28725	3.95142	2.39121	0.0203611	0.800635	2.31963
Single-cell pbulk	CD8_proliferating	Day 1	SNHG8	-0.702509	6.65607	-2.40708	0.0203871	0.800635	-2.31915
Single-cell pbulk	CD8_proliferating	Day 1	ATXN3	1.03591	5.22893	2.3828	0.0207299	0.800635	2.31287
Single-cell pbulk	CD8_proliferating	Day 1	AC093323.3	1.14804	5.28884	2.42269	0.0208491	0.800635	2.31071
Single-cell pbulk	CD8_proliferating	Day 1	MRPL41	-0.56068	7.43382	-2.40405	0.0209013	0.800635	-2.30976
Single-cell pbulk	CD8_proliferating	Day 1	TMBIM6	-0.306687	8.90271	-2.42425	0.0209294	0.800635	-2.30926
Single-cell pbulk	CD8_proliferating	Day 1	ATP6V0E2	-1.0944	6.13396	-2.37544	0.0210405	0.800635	-2.30726
Single-cell pbulk	CD8_proliferating	Day 1	PRR14L	0.90751	5.69852	2.37614	0.0211242	0.800635	2.30576
Single-cell pbulk	CD8_proliferating	Day 1	RP9	0.967288	5.42835	2.4322	0.0211996	0.800635	2.30441
Single-cell pbulk	CD8_proliferating	Day 1	PNPLA2	-0.592856	7.21451	-2.42433	0.0212144	0.800635	-2.30415
Single-cell pbulk	CD8_proliferating	Day 1	GORAB	1.19226	4.30545	2.37169	0.0212344	0.800635	2.30379
Single-cell pbulk	CD8_proliferating	Day 1	RP11-139H15.1	1.20437	5.33923	2.39591	0.0214771	0.803353	2.29949
Single-cell pbulk	CD8_proliferating	Day 1	RBM38	-0.671161	7.50038	-2.36569	0.0215486	0.803353	-2.29823
Single-cell pbulk	CD8_proliferating	Day 1	PROSER1	1.2757	5.08366	2.38486	0.0217934	0.804033	2.29395
Single-cell pbulk	CD8_proliferating	Day 1	CCNL2	-1.00647	5.95049	-2.36077	0.0218092	0.804033	-2.29367
Single-cell pbulk	CD8_proliferating	Day 1	SPHK1	0.664051	3.73566	2.40079	0.0219542	0.804908	2.29116
Single-cell pbulk	CD8_proliferating	Day 1	LIAS	1.25236	4.65217	2.37989	0.0221983	0.805942	2.28696
Single-cell pbulk	CD8_proliferating	Day 1	TRANK1	0.683139	6.91683	2.41145	0.0222254	0.805942	2.28649
Single-cell pbulk	CD8_proliferating	Day 1	TES	-0.523789	7.1488	-2.35076	0.0224828	0.80614	-2.28211
Single-cell pbulk	CD8_proliferating	Day 1	PSIP1	-0.562331	8.18012	-2.38519	0.0225047	0.80614	-2.28174
Single-cell pbulk	CD8_proliferating	Day 1	GSTM1	-0.579727	5.04624	-2.39997	0.0227087	0.80614	-2.2783
Single-cell pbulk	CD8_proliferating	Day 1	TMBIM4.1	0.628754	6.91641	2.34004	0.023016	0.80614	2.27317
Single-cell pbulk	CD8_proliferating	Day 1	COL4A3BP	0.878583	5.97129	2.33917	0.0231234	0.80614	2.27139
Single-cell pbulk	CD8_proliferating	Day 1	AGO1	1.18495	4.3914	2.33567	0.0231828	0.80614	2.27041
Single-cell pbulk	CD8_proliferating	Day 1	STARD10	0.903506	3.76402	2.33653	0.0232113	0.80614	2.26994
Single-cell pbulk	CD8_proliferating	Day 1	RNF139	-1.12516	6.04613	-2.33355	0.0233022	0.80614	-2.26844
Single-cell pbulk	CD8_proliferating	Day 1	SMEK1	-0.762073	7.18791	-2.3331	0.0233278	0.80614	-2.26802
Single-cell pbulk	CD8_proliferating	Day 1	ACAD11	1.02898	3.97962	2.38335	0.0235413	0.80614	2.26453
Single-cell pbulk	CD8_proliferating	Day 1	RNF220	0.714868	6.50803	2.41438	0.0235986	0.80614	2.2636
Single-cell pbulk	CD8_proliferating	Day 1	IFT122	0.821309	4.05176	2.35021	0.0240057	0.80614	2.25704
Single-cell pbulk	CD8_proliferating	Day 1	CRY2	1.06817	4.61431	2.35267	0.0241114	0.80614	2.25535
Single-cell pbulk	CD8_proliferating	Day 1	POLR3F	0.920571	4.48575	2.35027	0.0242615	0.80614	2.25296
Single-cell pbulk	CD8_proliferating	Day 1	TRAF6	1.14314	4.73298	2.31616	0.0244414	0.80614	2.25012
Single-cell pbulk	CD8_proliferating	Day 1	UBE2C	-1.37321	5.63895	-2.35318	0.0244608	0.80614	-2.24981
Single-cell pbulk	CD8_proliferating	Day 1	GGPS1	0.99614	5.47486	2.31427	0.0245385	0.80614	2.24859
Single-cell pbulk	CD8_proliferating	Day 1	RP11-849H4.4	-1.17995	4.59585	-2.32634	0.0247362	0.80614	-2.2455
Single-cell pbulk	CD8_proliferating	Day 1	TRBV11-2	-2.43603	5.06119	-2.32267	0.0247846	0.80614	-2.24474
Single-cell pbulk	CD8_proliferating	Day 1	GSTK1	0.439145	8.95463	2.30819	0.0248744	0.80614	2.24335
Single-cell pbulk	CD8_proliferating	Day 1	SUDS3	-0.797125	5.89615	-2.30745	0.024935	0.80614	-2.24241
Single-cell pbulk	CD8_proliferating	Day 1	ZNF333	1.13545	3.9394	2.30412	0.0250182	0.80614	2.24112
Single-cell pbulk	CD8_proliferating	Day 1	ZBTB40	1.11765	5.06243	2.33765	0.0250296	0.80614	2.24095
Single-cell pbulk	CD8_proliferating	Day 1	HAUS4	-0.938503	6.00365	-2.30393	0.0251463	0.80614	-2.23915
Single-cell pbulk	CD8_proliferating	Day 1	NFKBID	1.15881	4.22854	2.29221	0.0258353	0.80873	2.22868
Single-cell pbulk	CD8_proliferating	Day 1	AURKA	-1.14419	4.27511	-2.30816	0.0260987	0.80873	-2.22474
Single-cell pbulk	CD8_proliferating	Day 1	HAPLN3	1.30038	5.30714	2.31759	0.0261819	0.80873	2.2235
Single-cell pbulk	CD8_proliferating	Day 1	FBXW7	-0.773535	6.04524	-2.28493	0.0263344	0.80873	-2.22124
Single-cell pbulk	CD8_proliferating	Day 1	PLCXD1	-0.884201	3.94665	-2.28491	0.0263573	0.80873	-2.22091
Single-cell pbulk	CD8_proliferating	Day 1	PPP2R2B	1.25759	4.39579	2.31938	0.026362	0.80873	2.22084
Single-cell pbulk	CD8_proliferating	Day 1	BCR	1.03864	5.70523	2.28161	0.026406	0.80873	2.22019
Single-cell pbulk	CD8_proliferating	Day 1	TOX2	-1.05056	5.49415	-2.27907	0.0265669	0.80873	-2.21782
Single-cell pbulk	CD8_proliferating	Day 1	PRMT7	-1.20546	5.04266	-2.30545	0.0266082	0.80873	-2.21722
Single-cell pbulk	CD8_proliferating	Day 1	ORC5	1.14311	4.9905	2.30567	0.026637	0.80873	2.2168
Single-cell pbulk	CD8_proliferating	Day 1	TSHR	0.892311	3.79927	2.27617	0.0267515	0.80873	2.21513
Single-cell pbulk	CD8_proliferating	Day 1	ATRN	1.22571	4.32565	2.27722	0.0268047	0.80873	2.21435
Single-cell pbulk	CD8_proliferating	Day 1	TBC1D10B	-1.07728	5.09003	-2.29721	0.0268114	0.80873	-2.21425
Single-cell pbulk	CD8_proliferating	Day 1	NARS	-0.951415	5.39949	-2.30934	0.0271047	0.813877	-2.21001
Single-cell pbulk	CD8_proliferating	Day 1	MBTPS2	0.786604	4.22189	2.26802	0.0274265	0.81983	2.20539
Single-cell pbulk	CD8_proliferating	Day 1	VPS45	1.11414	5.17645	2.28766	0.0277873	0.822125	2.20028
Single-cell pbulk	CD8_proliferating	Day 1	RBBP8	-1.1135	5.76201	-2.25619	0.0281629	0.822125	-2.19501
Single-cell pbulk	CD8_proliferating	Day 1	RPRD1A	0.983475	5.36455	2.2761	0.0282832	0.822125	2.19334
Single-cell pbulk	CD8_proliferating	Day 1	ARHGAP1	-0.763666	6.09167	-2.24991	0.0284757	0.822125	-2.19067
Single-cell pbulk	CD8_proliferating	Day 1	ASCC3	0.965957	6.26057	2.25136	0.0285193	0.822125	2.19007
Single-cell pbulk	CD8_proliferating	Day 1	PIK3IP1	1.06044	7.44383	2.26908	0.0286462	0.822125	2.18832
Single-cell pbulk	CD8_proliferating	Day 1	FAM162A	0.744723	6.49094	2.29805	0.0286645	0.822125	2.18807
Single-cell pbulk	CD8_proliferating	Day 1	PERP	1.06971	4.12359	2.24626	0.0287236	0.822125	2.18726
Single-cell pbulk	CD8_proliferating	Day 1	SPPL3	1.07313	5.65153	2.27415	0.0287662	0.822125	2.18668
Single-cell pbulk	CD8_proliferating	Day 1	SSBP4	-0.559412	7.90811	-2.24293	0.0289505	0.822125	-2.18416
Single-cell pbulk	CD8_proliferating	Day 1	TMED8	1.12253	4.5982	2.28505	0.0293835	0.822125	2.1783
Single-cell pbulk	CD8_proliferating	Day 1	USP33	0.862056	6.55721	2.23621	0.0294138	0.822125	2.1779
Single-cell pbulk	CD8_proliferating	Day 1	STAC3	-1.06351	4.00133	-2.23445	0.0296362	0.822125	-2.17492
Single-cell pbulk	CD8_proliferating	Day 1	TPT1-AS1	1.22309	4.90033	2.2332	0.0297659	0.822125	2.17319
Single-cell pbulk	CD8_proliferating	Day 1	ZNF587	0.756341	3.91945	2.26504	0.0302405	0.822125	2.16693
Single-cell pbulk	CD8_proliferating	Day 1	GBP3	1.03358	5.37981	2.25967	0.030254	0.822125	2.16675
Single-cell pbulk	CD8_proliferating	Day 1	MTF2	0.706328	6.16387	2.22112	0.0304789	0.822125	2.16381
Single-cell pbulk	CD8_proliferating	Day 1	MTIF2	1.1296	4.98641	2.24194	0.0304975	0.822125	2.16357
Single-cell pbulk	CD8_proliferating	Day 1	BAG2	-0.973973	5.0543	-2.2556	0.0306621	0.822125	-2.16143
Single-cell pbulk	CD8_proliferating	Day 1	COTL1	-0.468061	10.6323	-2.23626	0.0307408	0.822125	-2.16041
Single-cell pbulk	CD8_proliferating	Day 1	OSGEPL1	-1.05653	4.08473	-2.21493	0.0309256	0.822125	-2.15803
Single-cell pbulk	CD8_proliferating	Day 1	CADM1	0.828421	3.85215	2.22842	0.0313872	0.822125	2.15213
Single-cell pbulk	CD8_proliferating	Day 1	HNRNPH3	-0.55122	7.32683	-2.25108	0.0314004	0.822125	-2.15196
Single-cell pbulk	CD8_proliferating	Day 1	RBM12	1.00178	5.0898	2.23572	0.0314795	0.822125	2.15096
Single-cell pbulk	CD8_proliferating	Day 1	GLO1	-0.855896	6.03214	-2.2656	0.0316086	0.822125	-2.14933
Single-cell pbulk	CD8_proliferating	Day 1	SPATA2	0.865881	3.90438	2.20701	0.0316722	0.822125	2.14852
Single-cell pbulk	CD8_proliferating	Day 1	SPNS3	1.16971	4.75182	2.20607	0.0316963	0.822125	2.14822
Single-cell pbulk	CD8_proliferating	Day 1	C7orf49	1.36945	4.91536	2.2011	0.0319438	0.822125	2.14511
Single-cell pbulk	CD8_proliferating	Day 1	GSDMD	-0.577635	6.98239	-2.19914	0.0320906	0.822125	-2.14328
Single-cell pbulk	CD8_proliferating	Day 1	SNX17	-0.564448	7.46444	-2.198	0.0321766	0.822125	-2.14221
Single-cell pbulk	CD8_proliferating	Day 1	ZSCAN29	1.04885	4.47266	2.19614	0.0324638	0.822125	2.13865
Single-cell pbulk	CD8_proliferating	Day 1	HDAC5	1.08013	4.4153	2.19483	0.0325459	0.822125	2.13764
Single-cell pbulk	CD8_proliferating	Day 1	ERV3-1	1.15265	4.79638	2.21858	0.0326949	0.822125	2.13581
Single-cell pbulk	CD8_proliferating	Day 1	NLE1	1.17107	4.46249	2.21122	0.0326983	0.822125	2.13577
Single-cell pbulk	CD8_proliferating	Day 1	TMEM120B	1.05539	5.09786	2.19055	0.0327411	0.822125	2.13524
Single-cell pbulk	CD8_proliferating	Day 1	CHIC2	-0.627946	6.48632	-2.23416	0.0327971	0.822125	-2.13456
Single-cell pbulk	CD8_proliferating	Day 1	ALKBH5	1.17779	4.53335	2.1915	0.0327985	0.822125	2.13454
Single-cell pbulk	CD8_proliferating	Day 1	TAMM41	1.14433	4.79099	2.21467	0.033056	0.822125	2.1314
Single-cell pbulk	CD8_proliferating	Day 1	HYLS1	-0.856446	3.83464	-2.2015	0.0336935	0.822125	-2.12372
Single-cell pbulk	CD8_proliferating	Day 1	BCAT1	-0.991116	4.09042	-2.17529	0.0339244	0.822125	-2.12097
Single-cell pbulk	CD8_proliferating	Day 1	CTC-338M12.4	0.915099	4.10644	2.19993	0.0342004	0.822125	2.1177
Single-cell pbulk	CD8_proliferating	Day 1	ICA1L	-1.04094	4.34407	-2.18979	0.0342787	0.822125	-2.11678
Single-cell pbulk	CD8_proliferating	Day 1	ENSA	-0.56537	7.59319	-2.17089	0.0343741	0.822125	-2.11566
Single-cell pbulk	CD8_proliferating	Day 1	FAM222B	1.01074	4.55595	2.19059	0.0345624	0.822125	2.11345
Single-cell pbulk	CD8_proliferating	Day 1	DNAJC11	0.931542	4.75524	2.19429	0.0345826	0.822125	2.11321
Single-cell pbulk	CD8_proliferating	Day 1	GFI1	1.11238	4.70286	2.18026	0.0346708	0.822125	2.11218
Single-cell pbulk	CD8_proliferating	Day 1	RP5-864K19.4	0.8023	3.7105	2.18385	0.0350366	0.822125	2.10794
Single-cell pbulk	CD8_proliferating	Day 1	METTL6	0.961895	4.36546	2.16262	0.0350491	0.822125	2.10779
Single-cell pbulk	CD8_proliferating	Day 1	ZNF354B	1.0546	4.41249	2.15987	0.0351579	0.822125	2.10654
Single-cell pbulk	CD8_proliferating	Day 1	TYROBP	1.39528	4.76792	2.18075	0.0351728	0.822125	2.10636
Single-cell pbulk	CD8_proliferating	Day 1	HJURP	-1.21194	4.49822	-2.1596	0.0351804	0.822125	-2.10628
Single-cell pbulk	CD8_proliferating	Day 1	IREB2	0.707788	5.92255	2.19175	0.0354881	0.822125	2.10274
Single-cell pbulk	CD8_proliferating	Day 1	C5orf56	0.674219	6.8762	2.15441	0.0356046	0.822125	2.10141
Single-cell pbulk	CD8_proliferating	Day 1	PPM1M	0.833334	6.19236	2.19826	0.0357837	0.822125	2.09938
Single-cell pbulk	CD8_proliferating	Day 1	KIF9	0.942115	4.32793	2.15157	0.0358387	0.822125	2.09875
Single-cell pbulk	CD8_proliferating	Day 1	OXCT1	-0.762792	6.44922	-2.15096	0.0358891	0.822125	-2.09818
Single-cell pbulk	CD8_proliferating	Day 1	NEK2	-0.846976	3.90951	-2.15046	0.0359306	0.822125	-2.09771
Single-cell pbulk	CD8_proliferating	Day 1	NCBP2	0.8395	5.68999	2.15119	0.0359626	0.822125	2.09735
Single-cell pbulk	CD8_proliferating	Day 1	TMBIM1	0.711389	6.05121	2.19759	0.0360435	0.822125	2.09644
Single-cell pbulk	CD8_proliferating	Day 1	C14orf159	-0.980312	5.60241	-2.16741	0.036058	0.822125	-2.09627
Single-cell pbulk	CD8_proliferating	Day 1	PRR13	-0.396948	7.73458	-2.16411	0.0361148	0.822125	-2.09563
Single-cell pbulk	CD8_proliferating	Day 1	HSBP1L1	0.999139	4.08321	2.14651	0.0362589	0.822125	2.09401
Single-cell pbulk	CD8_proliferating	Day 1	SLC35E2B	1.0185	5.62156	2.1452	0.0364743	0.822125	2.0916
Single-cell pbulk	CD8_proliferating	Day 1	TAF8	0.963634	5.48234	2.14395	0.0366131	0.822125	2.09005
Single-cell pbulk	CD8_proliferating	Day 1	SCAPER	0.855692	5.63945	2.17177	0.036636	0.822125	2.0898
Single-cell pbulk	CD8_proliferating	Day 1	RIF1	0.698068	6.52839	2.16234	0.0367059	0.822125	2.08902
Single-cell pbulk	CD8_proliferating	Day 1	PSME3	0.915523	6.15033	2.13945	0.0369862	0.822125	2.08592
Single-cell pbulk	CD8_proliferating	Day 1	CTC-444N24.11	0.836246	3.83564	2.17941	0.036991	0.822125	2.08586
Single-cell pbulk	CD8_proliferating	Day 1	ERBB2IP	0.829138	6.73962	2.13876	0.0370628	0.822125	2.08507
Single-cell pbulk	CD8_proliferating	Day 1	RALGAPB	1.02121	5.4381	2.13684	0.0372264	0.822125	2.08327
Single-cell pbulk	CD8_proliferating	Day 1	SBF1	-0.900543	5.39121	-2.13443	0.0372804	0.822125	-2.08268
Single-cell pbulk	CD8_proliferating	Day 1	C21orf91	0.715529	6.33707	2.16801	0.0372827	0.822125	2.08265
Single-cell pbulk	CD8_proliferating	Day 1	ASPM	-1.47284	5.80185	-2.13403	0.0373138	0.822125	-2.08231
Single-cell pbulk	CD8_proliferating	Day 1	YWHAH	-0.531658	7.92381	-2.13345	0.0373643	0.822125	-2.08176
Single-cell pbulk	CD8_proliferating	Day 1	MARS2	0.965613	4.17863	2.12896	0.0378685	0.822125	2.07627
Single-cell pbulk	CD8_proliferating	Day 1	DUSP1	-0.960133	8.16102	-2.12848	0.0378893	0.822125	-2.07605
Single-cell pbulk	CD8_proliferating	Day 1	RGS2	-1.17044	4.51953	-2.14432	0.0378986	0.822125	-2.07595
Single-cell pbulk	CD8_proliferating	Day 1	C7orf73	-0.472058	7.20916	-2.14145	0.0379868	0.822125	-2.075
Single-cell pbulk	CD8_proliferating	Day 1	HIST1H2AM	-1.12709	7.02639	-2.16023	0.0381957	0.822125	-2.07275
Single-cell pbulk	CD8_proliferating	Day 1	IGHMBP2	-1.1792	4.49629	-2.13546	0.0382945	0.822125	-2.07169
Single-cell pbulk	CD8_proliferating	Day 1	ETHE1	-0.56701	6.7918	-2.12433	0.0383069	0.822125	-2.07156
Single-cell pbulk	CD8_proliferating	Day 1	PNPO	0.937721	4.35401	2.1538	0.0383906	0.822125	2.07066
Single-cell pbulk	CD8_proliferating	Day 1	MRRF	0.852082	5.05872	2.14379	0.0389794	0.822125	2.0644
Single-cell pbulk	CD8_proliferating	Day 1	KIF23	-1.1414	4.77305	-2.11578	0.0390896	0.822125	-2.06324
Single-cell pbulk	CD8_proliferating	Day 1	hsa-mir-8072	-1.02832	4.41741	-2.12931	0.0394097	0.822125	-2.05988
Single-cell pbulk	CD8_proliferating	Day 1	WDHD1	-0.977864	4.85942	-2.11058	0.0394651	0.822125	-2.0593
Single-cell pbulk	CD8_proliferating	Day 1	SIAH1	-1.10455	4.50623	-2.10966	0.0396469	0.822125	-2.05741
Single-cell pbulk	CD8_proliferating	Day 1	PPP1R15A	-0.795991	7.33972	-2.12777	0.0398187	0.822125	-2.05562
Single-cell pbulk	CD8_proliferating	Day 1	ABHD2	-1.12557	5.25481	-2.13414	0.0398265	0.822125	-2.05554
Single-cell pbulk	CD8_proliferating	Day 1	NCAPG	-1.24933	5.21912	-2.10433	0.0399345	0.822125	-2.05443
Single-cell pbulk	CD8_proliferating	Day 1	SPDL1	-1.1131	4.4546	-2.1039	0.0399737	0.822125	-2.05402
Single-cell pbulk	CD8_proliferating	Day 1	NEMF	0.642498	6.74744	2.10362	0.0401362	0.822125	2.05234
Single-cell pbulk	CD8_proliferating	Day 1	NCOA5	0.928734	4.99231	2.10128	0.0402118	0.822125	2.05157
Single-cell pbulk	CD8_proliferating	Day 1	MMAB	-0.965293	4.95465	-2.12318	0.0402438	0.822125	-2.05124
Single-cell pbulk	CD8_proliferating	Day 1	TERF2	-0.728349	5.65107	-2.12526	0.0402957	0.822125	-2.0507
Single-cell pbulk	CD8_proliferating	Day 1	VEZF1	0.608614	6.21827	2.12365	0.0405481	0.822125	2.04812
Single-cell pbulk	CD8_proliferating	Day 1	BCL2L12	-1.04201	5.52433	-2.09498	0.0407914	0.822125	-2.04564
Single-cell pbulk	CD8_proliferating	Day 1	SMIM13	-1.02818	4.38299	-2.11702	0.040908	0.822125	-2.04446
Single-cell pbulk	CD8_proliferating	Day 1	PSTPIP1	-0.6408	6.63787	-2.12029	0.040909	0.822125	-2.04445
Single-cell pbulk	CD8_proliferating	Day 1	NEK8	0.798036	3.75392	2.0924	0.0411241	0.822125	2.04228
Single-cell pbulk	CD8_proliferating	Day 1	RP11-473M20.7	0.982773	5.0158	2.11136	0.0414937	0.822125	2.03856
Single-cell pbulk	CD8_proliferating	Day 1	CEP250	0.795852	5.38272	2.10749	0.0415014	0.822125	2.03849
Single-cell pbulk	CD8_proliferating	Day 1	VPS29	-0.422947	7.38933	-2.14671	0.0415256	0.822125	-2.03824
Single-cell pbulk	CD8_proliferating	Day 1	TMEM256	-0.592563	7.00473	-2.0874	0.0415824	0.822125	-2.03768
Single-cell pbulk	CD8_proliferating	Day 1	CSTF2T	-0.861529	5.2982	-2.08506	0.0419058	0.822125	-2.03445
Single-cell pbulk	CD8_proliferating	Day 1	BRI3BP	-0.917146	5.34857	-2.1091	0.0419091	0.822125	-2.03442
Single-cell pbulk	CD8_proliferating	Day 1	FLNB	0.940696	5.99624	2.08343	0.0420108	0.822125	2.03341
Single-cell pbulk	CD8_proliferating	Day 1	HPRT1	-0.555581	7.02891	-2.08091	0.0421123	0.822125	-2.03241
Single-cell pbulk	CD8_proliferating	Day 1	RCAN1	-1.00727	4.22754	-2.09999	0.0421184	0.822125	-2.03235
Single-cell pbulk	CD8_proliferating	Day 1	SAFB2	-0.458322	6.70655	-2.12599	0.0424221	0.822125	-2.02936
Single-cell pbulk	CD8_proliferating	Day 1	CD96	0.401875	8.14571	2.09464	0.0424608	0.822125	2.02898
Single-cell pbulk	CD8_proliferating	Day 1	LINC00402	1.30339	5.18732	2.09064	0.0424818	0.822125	2.02877
Single-cell pbulk	CD8_proliferating	Day 1	LYPLA1	-0.556647	7.06156	-2.07567	0.0426131	0.822125	-2.02748
Single-cell pbulk	CD8_proliferating	Day 1	TOB2	0.960671	5.36204	2.06892	0.0432663	0.822125	2.02113
Single-cell pbulk	CD8_proliferating	Day 1	SWSAP1	-0.925516	4.36907	-2.06824	0.0433323	0.822125	-2.02049
Single-cell pbulk	CD8_proliferating	Day 1	ZNF614	0.940449	4.15499	2.08161	0.0434472	0.822125	2.01939
Single-cell pbulk	CD8_proliferating	Day 1	ITPK1	-0.886681	5.61063	-2.06623	0.0435295	0.822125	-2.01859
Single-cell pbulk	CD8_proliferating	Day 1	R3HDM1	-0.746034	6.18891	-2.11162	0.0436019	0.822125	-2.0179
Single-cell pbulk	CD8_proliferating	Day 1	ZNF576	0.912649	4.02	2.07932	0.0436349	0.822125	2.01758
Single-cell pbulk	CD8_proliferating	Day 1	AKT1	-0.590566	6.79288	-2.06445	0.0437035	0.822125	-2.01692
Single-cell pbulk	CD8_proliferating	Day 1	LRIF1	-1.03759	5.25246	-2.064	0.0437482	0.822125	-2.0165
Single-cell pbulk	CD8_proliferating	Day 1	S1PR5	1.19491	4.77141	2.09092	0.043882	0.822125	2.01522
Single-cell pbulk	CD8_proliferating	Day 1	ZW10	1.00698	4.74814	2.06238	0.043907	0.822125	2.01498
Single-cell pbulk	CD8_proliferating	Day 1	HIST1H1D	-0.77039	8.86989	-2.08981	0.0441083	0.822125	-2.01306
Single-cell pbulk	CD8_proliferating	Day 1	GNAQ	-0.9336	4.82078	-2.07695	0.0442056	0.822125	-2.01214
Single-cell pbulk	CD8_proliferating	Day 1	MDH1	0.411931	7.83103	2.057	0.0444414	0.822125	2.0099
Single-cell pbulk	CD8_proliferating	Day 1	CASK	0.97948	6.23799	2.0724	0.0444417	0.822125	2.0099
Single-cell pbulk	CD8_proliferating	Day 1	RP11-554J4.1	-0.996938	3.96607	-2.0569	0.0444507	0.822125	-2.00982
Single-cell pbulk	CD8_proliferating	Day 1	UTP11L	-0.835364	5.2958	-2.05843	0.0444612	0.822125	-2.00972
Single-cell pbulk	CD8_proliferating	Day 1	MBNL3	0.932066	5.22489	2.05647	0.0444939	0.822125	2.00941
Single-cell pbulk	CD8_proliferating	Day 1	FIBP	-0.631126	7.09194	-2.09714	0.0445809	0.822125	-2.00859
Single-cell pbulk	CD8_proliferating	Day 1	CARHSP1	-0.520115	7.87319	-2.05677	0.0445959	0.822125	-2.00845
Single-cell pbulk	CD8_proliferating	Day 1	CASC3	0.742872	6.09956	2.05093	0.0450497	0.822125	2.00419
Single-cell pbulk	CD8_proliferating	Day 1	SCFD2	1.23105	4.7988	2.05267	0.0450685	0.822125	2.00401
Single-cell pbulk	CD8_proliferating	Day 1	CNPPD1	-0.660487	6.80593	-2.06509	0.0453659	0.822125	-2.00125
Single-cell pbulk	CD8_proliferating	Day 1	IFFO2	0.945389	5.08753	2.07761	0.0453794	0.822125	2.00112
Single-cell pbulk	CD8_proliferating	Day 1	ASPSCR1	1.05583	5.591	2.04549	0.045602	0.822125	1.99906
Single-cell pbulk	CD8_proliferating	Day 1	EMD	-0.751826	6.91386	-2.04536	0.0456146	0.822125	-1.99894
Single-cell pbulk	CD8_proliferating	Day 1	CSRNP2	0.836704	3.77067	2.0452	0.0456309	0.822125	1.99879
Single-cell pbulk	CD8_proliferating	Day 1	USP30	-0.91422	3.83067	-2.04485	0.0456663	0.822125	-1.99846
Single-cell pbulk	CD8_proliferating	Day 1	MINK1	1.08397	5.30673	2.04461	0.0456912	0.822125	1.99824
Single-cell pbulk	CD8_proliferating	Day 1	CCDC174	0.792291	5.54786	2.04544	0.0458191	0.822125	1.99706
Single-cell pbulk	CD8_proliferating	Day 1	SLC9A1	0.937348	4.1826	2.04297	0.0458586	0.822125	1.99669
Single-cell pbulk	CD8_proliferating	Day 1	ZNF93	-0.856653	4.07311	-2.03791	0.0463796	0.822125	-1.99192
Single-cell pbulk	CD8_proliferating	Day 1	PPARA	0.848801	4.55134	2.03668	0.0465077	0.822125	1.99076
Single-cell pbulk	CD8_proliferating	Day 1	NAAA	-0.875844	5.89196	-2.03398	0.0468808	0.822125	-1.98738
Single-cell pbulk	CD8_proliferating	Day 1	MGEA5	0.436338	7.52633	2.04534	0.0470486	0.822125	1.98586
Single-cell pbulk	CD8_proliferating	Day 1	GLB1L2	0.703981	3.82571	2.04549	0.047415	0.822125	1.98257
Single-cell pbulk	CD8_proliferating	Day 1	ZNF490	1.04305	4.71602	2.0275	0.0474677	0.822125	1.9821
Single-cell pbulk	CD8_proliferating	Day 1	DENND4C	-0.638794	6.26433	-2.04372	0.0474943	0.822125	-1.98187
Single-cell pbulk	CD8_proliferating	Day 1	YEATS4	-0.886705	6.00149	-2.02835	0.0475051	0.822125	-1.98177
Single-cell pbulk	CD8_proliferating	Day 1	PNRC1	0.480473	9.63775	2.02568	0.0476607	0.822125	1.98038
Single-cell pbulk	CD8_proliferating	Day 1	USP47	-0.590123	6.76635	-2.05361	0.0476805	0.822125	-1.9802
Single-cell pbulk	CD8_proliferating	Day 1	DOCK11	-0.661313	6.79686	-2.02495	0.0478657	0.822125	-1.97856
Single-cell pbulk	CD8_proliferating	Day 1	CD9	0.781969	3.91448	2.04709	0.047866	0.822125	1.97856
Single-cell pbulk	CD8_proliferating	Day 1	RP11-326C3.11	0.759926	3.76041	2.04557	0.0479923	0.822125	1.97744
Single-cell pbulk	CD8_proliferating	Day 1	FEZ2	0.89627	5.14888	2.06355	0.0482632	0.822125	1.97504
Single-cell pbulk	CD8_proliferating	Day 1	PHTF2	-0.999673	5.65644	-2.03454	0.0482723	0.822125	-1.97496
Single-cell pbulk	CD8_proliferating	Day 1	PKMYT1	-1.34932	5.1845	-2.04424	0.0482926	0.822125	-1.97478
Single-cell pbulk	CD8_proliferating	Day 1	PIP4K2C	-0.964567	4.70194	-2.01962	0.0483061	0.822125	-1.97467
Single-cell pbulk	CD8_proliferating	Day 1	WDR47	0.974968	4.11173	2.02718	0.0488993	0.822125	1.96947
Single-cell pbulk	CD8_proliferating	Day 1	SMC4	-0.808439	7.75175	-2.01329	0.0489879	0.822125	-1.9687
Single-cell pbulk	CD8_proliferating	Day 1	AC023490.1	0.920736	3.89581	2.01313	0.0490057	0.822125	1.96854
Single-cell pbulk	CD8_proliferating	Day 1	FAM204A	0.589807	6.56996	2.02929	0.0491035	0.822125	1.96769
Single-cell pbulk	CD8_proliferating	Day 1	SECISBP2	0.496458	6.49525	2.06633	0.049125	0.822125	1.9675
Single-cell pbulk	CD8_proliferating	Day 1	SET	-0.336204	9.41064	-2.03176	0.0491946	0.822125	-1.9669
Single-cell pbulk	CD8_proliferating	Day 1	SPAG5	-1.09605	4.53768	-2.02754	0.0492345	0.822125	-1.96655
Single-cell pbulk	CD8_proliferating	Day 1	SGK1	0.912031	4.15179	2.02201	0.0492755	0.822125	1.9662
Single-cell pbulk	CD8_proliferating	Day 1	TYMS	-1.19396	7.80685	-2.01121	0.0493016	0.822125	-1.96597
Single-cell pbulk	CD8_proliferating	Day 1	SMIM4	0.892989	4.44002	2.02	0.0499126	0.822125	1.96071
Single-cell pbulk	CD8_proliferating	Day 1	CRLF3	0.517679	6.76254	2.00558	0.049973	0.822125	1.9602
Single-cell pbulk	CD8_TEMRA	Day 28	INPPL1	-1.0599	4.6089	-4.782	6.4092e-06	0.0435184	-4.51242
Single-cell pbulk	CD8_TEMRA	Day 28	GANAB	0.43887	6.21607	4.26176	0.000129435	0.346361	3.82753
Single-cell pbulk	CD8_TEMRA	Day 28	VOPP1	-0.329349	6.74588	-3.92307	0.000170313	0.346361	-3.75941
Single-cell pbulk	CD8_TEMRA	Day 28	CFP	-1.42524	2.00862	-4.16099	0.000215766	0.346361	-3.6998
Single-cell pbulk	CD8_TEMRA	Day 28	ZDHHC7	-0.508525	5.27231	-3.84532	0.000255052	0.346361	-3.65713
Single-cell pbulk	CD8_TEMRA	Day 28	FBXO6	-0.640049	5.67899	-3.71216	0.000334398	0.353643	-3.58708
Single-cell pbulk	CD8_TEMRA	Day 28	PPP1R12C	-0.658133	4.73041	-3.6604	0.000416238	0.353643	-3.52957
Single-cell pbulk	CD8_TEMRA	Day 28	SLC2A3	0.315401	7.57884	3.69017	0.000416664	0.353643	3.5293
Single-cell pbulk	CD8_TEMRA	Day 28	ENTPD3-AS1	1.29352	3.03883	3.52646	0.000683992	0.516034	3.39592
Single-cell pbulk	CD8_TEMRA	Day 1	ATP6V1E1	0.482453	5.78456	3.95874	0.000138051	0.569471	3.81163
Single-cell pbulk	CD8_TEMRA	Day 1	PPP1R12C	-0.61088	4.73041	-3.90499	0.000167738	0.569471	-3.76322
Single-cell pbulk	CD8_TEMRA	Day 28	IFI6	-0.385083	6.76195	-3.46887	0.000845255	0.573928	-3.33753
Single-cell pbulk	CD8_TEMRA	Day 28	FES	-1.04104	1.82993	-3.37931	0.00115017	0.624634	-3.25096
Single-cell pbulk	CD8_TEMRA	Day 28	AP3S1	-0.328577	6.47891	-3.36746	0.00116736	0.624634	-3.24674
Single-cell pbulk	CD8_TEMRA	Day 28	METTL5	0.419007	6.25133	3.37541	0.00119591	0.624634	3.23985
Single-cell pbulk	CD8_TEMRA	Day 28	RP3-508I15.19	1.28155	2.53554	3.33612	0.00137389	0.6583	3.20008
Single-cell pbulk	CD8_TEMRA	Day 28	APH1A	-0.280273	7.27767	-3.26541	0.00148149	0.6583	-3.17829
Single-cell pbulk	CD8_TEMRA	Day 28	BIN1	0.232066	7.81547	3.27188	0.00164333	0.6583	3.1481
Single-cell pbulk	CD8_TEMRA	Day 28	ZNF337-AS1	1.0752	2.70104	3.25585	0.00167169	0.6583	3.1431
Single-cell pbulk	CD8_TEMRA	Day 28	CENPC	0.284763	7.0828	3.22272	0.00181203	0.6583	3.11943
Single-cell pbulk	CD8_TEMRA	Day 28	IFIH1	0.554872	4.87608	3.18868	0.00199386	0.6583	3.09115
Single-cell pbulk	CD8_TEMRA	Day 28	RAB40B	1.08128	2.95516	3.18993	0.00205979	0.6583	3.08147
Single-cell pbulk	CD8_TEMRA	Day 28	KHK	1.20995	2.65048	3.16922	0.00217175	0.6583	3.06568
Single-cell pbulk	CD8_TEMRA	Day 28	MED14-AS1	-1.11816	2.13689	-3.12241	0.00248009	0.6583	-3.02576
Single-cell pbulk	CD8_TEMRA	Day 28	CMTM8	1.22956	1.73601	3.12402	0.00250557	0.6583	3.02267
Single-cell pbulk	CD8_TEMRA	Day 28	UBALD2	-0.276859	7.45231	-3.09906	0.00256073	0.6583	-3.01607
Single-cell pbulk	CD8_TEMRA	Day 28	TRIM73	-0.672411	4.77968	-3.07251	0.00270091	0.6583	-2.99987
Single-cell pbulk	CD8_TEMRA	Day 28	POLR3GL	0.222628	7.37284	3.08275	0.00275207	0.6583	2.99415
Single-cell pbulk	CD8_TEMRA	Day 28	FAM63B	0.398695	5.87271	3.07802	0.00275861	0.6583	2.99343
Single-cell pbulk	CD8_TEMRA	Day 28	PADI4	-1.09561	1.82605	-3.08727	0.0028129	0.6583	-2.98748
Single-cell pbulk	CD8_TEMRA	Day 28	MTRNR2L2	-0.929988	2.92866	-3.07892	0.0028212	0.6583	-2.98658
Single-cell pbulk	CD8_TEMRA	Day 28	RP11-267N12.3	1.16436	1.95593	3.06642	0.0029864	0.6583	2.96913
Single-cell pbulk	CD8_TEMRA	Day 28	AKAP8L	-0.362647	6.26631	-3.09317	0.00305703	0.6583	-2.96194
Single-cell pbulk	CD8_TEMRA	Day 28	IPO7	0.449897	5.87177	3.02544	0.00312583	0.6583	2.95508
Single-cell pbulk	CD8_TEMRA	Day 28	PMS1	0.380436	5.95838	3.03735	0.00319939	0.6583	2.9479
Single-cell pbulk	CD8_TEMRA	Day 1	ZCCHC24	-1.26777	2.04816	-3.73383	0.000305416	0.672907	-3.61066
Single-cell pbulk	CD8_TEMRA	Day 1	NARS	0.357734	5.87346	3.63661	0.00049783	0.672907	3.48192
Single-cell pbulk	CD8_TEMRA	Day 1	PPFIBP2	1.11076	3.05628	3.57689	0.000613709	0.672907	3.42548
Single-cell pbulk	CD8_TEMRA	Day 1	C19orf40	1.15028	1.98049	3.55016	0.000678096	0.672907	3.39829
Single-cell pbulk	CD8_TEMRA	Day 1	ZDHHC18	-0.370842	5.93064	-3.48686	0.000791487	0.672907	-3.35575
Single-cell pbulk	CD8_TEMRA	Day 1	DDX5	-0.128368	10.7719	-3.46656	0.000873546	0.672907	-3.32837
Single-cell pbulk	CD8_TEMRA	Day 1	CYP4F22	1.18331	2.41479	3.41853	0.00100321	0.672907	3.28963
Single-cell pbulk	CD8_TEMRA	Day 1	HELZ	-0.304126	6.74545	-3.32285	0.00123067	0.672907	-3.23167
Single-cell pbulk	CD8_TEMRA	Day 1	E2F5	0.993884	3.24047	3.35805	0.00123504	0.672907	3.23066
Single-cell pbulk	CD8_TEMRA	Day 1	ACTB	0.150252	13.8632	3.34222	0.00125784	0.672907	3.22543
Single-cell pbulk	CD8_TEMRA	Day 1	CEP63	-0.522342	5.10667	-3.2801	0.00152925	0.672907	-3.16907
Single-cell pbulk	CD8_TEMRA	Day 1	NCOR1	-0.194846	8.07147	-3.25213	0.00153649	0.672907	-3.1677
Single-cell pbulk	CD8_TEMRA	Day 1	RP11-2C24.4	-1.23392	2.34808	-3.20709	0.00196601	0.672907	-3.09532
Single-cell pbulk	CD8_TEMRA	Day 1	AKAP8L	-0.338209	6.26631	-3.19396	0.00197363	0.672907	-3.09417
Single-cell pbulk	CD8_TEMRA	Day 1	UBA52	-0.0769086	10.8769	-3.19787	0.00203265	0.672907	-3.08542
Single-cell pbulk	CD8_TEMRA	Day 1	INPPL1	-0.570596	4.6089	-3.15748	0.00227064	0.672907	-3.05234
Single-cell pbulk	CD8_TEMRA	Day 1	SERPINA1	0.982174	3.22666	3.12183	0.00232747	0.672907	3.04491
Single-cell pbulk	CD8_TEMRA	Day 1	TESPA1	0.33902	5.6793	3.147	0.00238855	0.672907	3.03711
Single-cell pbulk	CD8_TEMRA	Day 1	EEF1A1	-0.0482368	13.6412	-3.13678	0.00242872	0.672907	-3.03208
Single-cell pbulk	CD8_TEMRA	Day 1	RAB34	0.866618	2.4624	3.12889	0.002487	0.672907	3.02492
Single-cell pbulk	CD8_TEMRA	Day 1	ANKRD42	-0.918906	3.47031	-3.09769	0.00249674	0.672907	-3.02374
Single-cell pbulk	CD8_TEMRA	Day 1	HCST	0.127819	10.5929	3.11924	0.00254852	0.672907	3.01752
Single-cell pbulk	CD8_TEMRA	Day 1	RBPJ	0.446007	5.30742	3.11387	0.00261704	0.672907	3.00947
Single-cell pbulk	CD8_TEMRA	Day 1	MARCH1	-1.04785	1.79599	-3.08902	0.0027719	0.672907	-2.99196
Single-cell pbulk	CD8_TEMRA	Day 1	HMGB1	-0.105992	9.30164	-3.08628	0.00280389	0.672907	-2.98846
Single-cell pbulk	CD8_TEMRA	Day 1	SCAMP1	-0.448571	5.54369	-3.08314	0.00289493	0.672907	-2.97868
Single-cell pbulk	CD8_TEMRA	Day 1	MYL12A	0.128435	10.8329	3.06674	0.00299685	0.672907	2.96806
Single-cell pbulk	CD8_TEMRA	Day 1	SNX3	-0.191163	7.73677	-3.032	0.00305411	0.672907	-2.96224
Single-cell pbulk	CD8_TEMRA	Day 1	STAT1	0.603978	7.46661	3.05315	0.00307218	0.672907	2.96042
Single-cell pbulk	CD8_TEMRA	Day 28	NKAP	0.384414	5.9122	2.99754	0.00343259	0.676296	2.92608
Single-cell pbulk	CD8_TEMRA	Day 28	KLRC1	0.802977	4.55936	3.01366	0.00349529	0.676296	2.92045
Single-cell pbulk	CD8_TEMRA	Day 28	AKAP10	-0.540354	5.2191	-2.97935	0.00358566	0.676296	-2.91248
Single-cell pbulk	CD8_TEMRA	Day 28	CYC1	-0.259276	6.97431	-2.98227	0.00368788	0.676776	-2.90369
Single-cell pbulk	CD8_TEMRA	Day 1	LFNG	0.378053	6.40805	3.02362	0.00335446	0.685796	2.93324
Single-cell pbulk	CD8_TEMRA	Day 1	NBPF11	-0.925619	3.04427	-2.98366	0.00353555	0.685796	-2.91688
Single-cell pbulk	CD8_TEMRA	Day 1	FAM96A	-0.301278	6.2537	-2.99678	0.00356348	0.685796	-2.91442
Single-cell pbulk	CD8_TEMRA	Day 1	PPM1N	-0.942026	3.51136	-2.99716	0.00363202	0.685796	-2.90847
Single-cell pbulk	CD8_TEMRA	Day 1	XBP1	0.213451	8.18563	2.99406	0.00369639	0.685796	2.90297
Single-cell pbulk	CD8_TEMRA	Day 1	VKORC1L1	0.78995	3.7302	2.97531	0.00388697	0.685796	2.88719
Single-cell pbulk	CD8_TEMRA	Day 1	TFRC	0.504369	4.41113	2.97848	0.00391824	0.685796	2.88467
Single-cell pbulk	CD8_TEMRA	Day 1	ELMO3	0.847877	2.20904	2.96621	0.00397962	0.685796	2.87977
Single-cell pbulk	CD8_TEMRA	Day 1	BHLHE40	0.283433	7.20095	2.96383	0.00404985	0.685796	2.87425
Single-cell pbulk	CD8_TEMRA	Day 1	PIGT	-0.320119	6.36916	-2.94407	0.00414104	0.685796	-2.86721
Single-cell pbulk	CD8_TEMRA	Day 28	RPS6KB2	-0.339384	6.20731	-2.9573	0.00392289	0.688204	-2.8843
Single-cell pbulk	CD8_TEMRA	Day 28	AXIN1	-0.401511	5.90308	-2.93332	0.00411062	0.688204	-2.86955
Single-cell pbulk	CD8_TEMRA	Day 28	SLC25A38	0.349815	6.05773	2.96719	0.00455511	0.688204	2.83692
Single-cell pbulk	CD8_TEMRA	Day 28	ZNF398	0.664161	4.68793	2.89911	0.00465335	0.688204	2.8301
Single-cell pbulk	CD8_TEMRA	Day 28	ODF3B	-1.12315	2.911	-2.96327	0.00480261	0.688204	-2.81998
Single-cell pbulk	CD8_TEMRA	Day 28	HTRA2	-0.458759	5.3472	-2.88974	0.00482305	0.688204	-2.81862
Single-cell pbulk	CD8_TEMRA	Day 28	ARRDC5	1.19184	2.09094	2.89842	0.0048856	0.688204	2.81448
Single-cell pbulk	CD8_TEMRA	Day 28	PPIL1	0.726896	4.25491	2.87198	0.00492728	0.688204	2.81175
Single-cell pbulk	CD8_TEMRA	Day 28	PDCD2	-0.278084	6.83418	-2.8709	0.00496153	0.688204	-2.80952
Single-cell pbulk	CD8_TEMRA	Day 28	STK38L	0.718075	4.10738	2.8662	0.00501146	0.688204	2.8063
Single-cell pbulk	CD8_TEMRA	Day 28	RAB11B-AS1	-1.07489	2.90116	-2.87361	0.00529426	0.688204	-2.78856
Single-cell pbulk	CD8_TEMRA	Day 28	ATP6V0E1	0.157587	8.61119	2.85398	0.00531069	0.688204	2.78756
Single-cell pbulk	CD8_TEMRA	Day 28	KCMF1	-0.444924	5.90564	-2.83797	0.00544181	0.688204	-2.77965
Single-cell pbulk	CD8_TEMRA	Day 28	P4HB	-0.185776	8.24289	-2.82669	0.00572019	0.688204	-2.7634
Single-cell pbulk	CD8_TEMRA	Day 28	RRNAD1	-0.894704	3.58382	-2.81967	0.00585412	0.688204	-2.75584
Single-cell pbulk	CD8_TEMRA	Day 28	ZNF333	-0.597451	4.46492	-2.82963	0.00591642	0.688204	-2.75238
Single-cell pbulk	CD8_TEMRA	Day 28	ATP5H	0.258119	7.29611	2.80786	0.00628613	0.688204	2.73247
Single-cell pbulk	CD8_TEMRA	Day 28	PEX7	0.793761	3.13704	2.8115	0.00629835	0.688204	2.73183
Single-cell pbulk	CD8_TEMRA	Day 28	CTD-2341M24.1	-0.855798	3.79855	-2.78573	0.00632841	0.688204	-2.73026
Single-cell pbulk	CD8_TEMRA	Day 28	AFMID	0.940586	1.85434	2.80175	0.00640301	0.688204	2.7264
Single-cell pbulk	CD8_TEMRA	Day 28	TOMM40L	-0.990013	3.20433	-2.77804	0.00646948	0.688204	-2.72299
Single-cell pbulk	CD8_TEMRA	Day 28	GMDS-AS1	-0.608969	4.71231	-3.00958	0.00652483	0.688204	-2.72017
Single-cell pbulk	CD8_TEMRA	Day 28	MCM8	0.934861	2.95198	2.79633	0.00652664	0.688204	2.72008
Single-cell pbulk	CD8_TEMRA	Day 28	PRKAB2	-0.697959	4.15283	-2.7905	0.00658186	0.688204	-2.71729
Single-cell pbulk	CD8_TEMRA	Day 28	UBXN10	1.16788	2.17759	2.77134	0.00659487	0.688204	2.71664
Single-cell pbulk	CD8_TEMRA	Day 28	DHRS7	0.155615	8.37882	2.78772	0.00666495	0.688204	2.71314
Single-cell pbulk	CD8_TEMRA	Day 28	SLC43A2	-0.8679	2.18297	-2.77035	0.0070232	0.688204	-2.69574
Single-cell pbulk	CD8_TEMRA	Day 28	INPP5K	-0.316601	6.23837	-2.75507	0.00712839	0.688204	-2.69079
Single-cell pbulk	CD8_TEMRA	Day 28	F8A1	-1.0224	2.16843	-2.75992	0.00715989	0.688204	-2.68931
Single-cell pbulk	CD8_TEMRA	Day 28	AC073115.6	0.921707	1.72554	2.75216	0.00737197	0.688204	2.67956
Single-cell pbulk	CD8_TEMRA	Day 28	WDR55	-0.515014	5.07544	-2.80236	0.00751847	0.688204	-2.67296
Single-cell pbulk	CD8_TEMRA	Day 28	DLD	-0.329742	5.76077	-2.72233	0.00758061	0.688204	-2.6702
Single-cell pbulk	CD8_TEMRA	Day 28	RP11-18H21.1	0.889826	2.87518	2.7424	0.00758209	0.688204	2.67013
Single-cell pbulk	CD8_TEMRA	Day 28	C19orf40	1.00589	1.98049	2.95371	0.0076029	0.688204	2.66921
Single-cell pbulk	CD8_TEMRA	Day 28	ANAPC5	-0.222521	7.42601	-2.7246	0.00768285	0.688204	-2.6657
Single-cell pbulk	CD8_TEMRA	Day 28	ATP2A2	-0.371981	5.70389	-2.71718	0.00769164	0.688204	-2.66531
Single-cell pbulk	CD8_TEMRA	Day 28	SPATA13	0.322237	6.08752	2.72028	0.0077421	0.688204	2.66311
Single-cell pbulk	CD8_TEMRA	Day 28	CPSF2	0.361598	5.5188	2.71511	0.00791649	0.688204	2.65561
Single-cell pbulk	CD8_TEMRA	Day 28	TNRC6B	-0.277847	7.25029	-2.71268	0.0079459	0.688204	-2.65436
Single-cell pbulk	CD8_TEMRA	Day 28	AC074117.10	-0.933727	2.23918	-2.71849	0.00810933	0.688204	-2.64748
Single-cell pbulk	CD8_TEMRA	Day 28	AC079922.3	0.872828	3.79835	2.71766	0.00815258	0.688204	2.64568
Single-cell pbulk	CD8_TEMRA	Day 28	KIAA1279	0.851943	3.57124	2.70545	0.00823297	0.688204	2.64236
Single-cell pbulk	CD8_TEMRA	Day 28	SNX20	0.32039	5.85302	2.68868	0.00833324	0.688204	2.63826
Single-cell pbulk	CD8_TEMRA	Day 28	WDR5	-0.570537	4.66846	-2.68776	0.00835976	0.688204	-2.63718
Single-cell pbulk	CD8_TEMRA	Day 28	ERGIC1	-0.335951	5.97855	-2.68863	0.00860923	0.688204	-2.62719
Single-cell pbulk	CD8_TEMRA	Day 28	MTFR1	0.688303	3.74597	2.67644	0.0086234	0.688204	2.62663
Single-cell pbulk	CD8_TEMRA	Day 28	HNRNPAB	-0.254899	6.9183	-2.66818	0.00882937	0.688204	-2.61859
Single-cell pbulk	CD8_TEMRA	Day 28	ARHGAP10	0.334043	5.62981	2.68709	0.00886515	0.688204	2.61721
Single-cell pbulk	CD8_TEMRA	Day 28	ORC2	-0.562568	4.63562	-2.68439	0.00892099	0.688204	-2.61507
Single-cell pbulk	CD8_TEMRA	Day 28	LEPREL4	-0.769454	3.48808	-2.6629	0.00897077	0.688204	-2.61317
Single-cell pbulk	CD8_TEMRA	Day 28	FMO5	0.931469	2.343	2.68088	0.00901479	0.688204	2.61149
Single-cell pbulk	CD8_TEMRA	Day 28	NEK6	-0.905172	3.95574	-2.73762	0.00902064	0.688204	-2.61127
Single-cell pbulk	CD8_TEMRA	Day 28	RP11-644F5.11	0.745379	3.36168	2.67291	0.00915122	0.688274	2.60635
Single-cell pbulk	CD8_TEMRA	Day 28	PCBD2	-0.761488	3.906	-2.69235	0.00922429	0.688274	-2.60363
Single-cell pbulk	CD8_TEMRA	Day 28	RHBDD2	-0.321335	6.20469	-2.64884	0.00935066	0.69012	-2.59896
Single-cell pbulk	CD8_TEMRA	Day 28	FGD5-AS1	0.361853	6.17479	2.63943	0.009557	0.693632	2.59146
Single-cell pbulk	CD8_TEMRA	Day 28	AGPAT6	-0.408656	5.06738	-2.63696	0.00969866	0.693632	-2.58639
Single-cell pbulk	CD8_TEMRA	Day 28	SYDE2	0.929104	1.51348	2.64725	0.00977937	0.693632	2.58353
Single-cell pbulk	CD8_TEMRA	Day 28	MZT2A	0.222545	6.89585	2.65071	0.00980688	0.693632	2.58257
Single-cell pbulk	CD8_TEMRA	Day 28	SIPA1L3	-0.586389	4.25433	-2.62789	0.00999493	0.69483	-2.576
Single-cell pbulk	CD8_TEMRA	Day 28	ZNF124	-0.860542	3.55739	-2.62198	0.0100285	0.69483	-2.57485
Single-cell pbulk	CD8_TEMRA	Day 1	TRAF3IP2	1.23056	2.40635	2.94078	0.00433474	0.700782	2.85272
Single-cell pbulk	CD8_TEMRA	Day 28	LTBP4	-0.392069	6.00874	-2.61977	0.0104934	0.704236	-2.55913
Single-cell pbulk	CD8_TEMRA	Day 28	SLC35E4	0.9085	2.07868	2.62342	0.0105256	0.704236	2.55807
Single-cell pbulk	CD8_TEMRA	Day 28	RUNX1	-0.323518	6.43106	-2.62062	0.0105489	0.704236	-2.5573
Single-cell pbulk	CD8_TEMRA	Day 28	DICER1	-0.328005	5.85159	-2.6025	0.0105791	0.704236	-2.5563
Single-cell pbulk	CD8_TEMRA	Day 28	MPHOSPH9	-0.399499	5.40044	-2.62719	0.0107852	0.705344	-2.54958
Single-cell pbulk	CD8_TEMRA	Day 28	OASL	0.429789	5.86165	2.61112	0.0108035	0.705344	2.54899
Single-cell pbulk	CD8_TEMRA	Day 28	USP22	-0.33376	5.86156	-2.58187	0.011192	0.714547	-2.53665
Single-cell pbulk	CD8_TEMRA	Day 28	DMXL2	-1.1094	2.79964	-2.67859	0.0113596	0.714547	-2.53144
Single-cell pbulk	CD8_TEMRA	Day 28	RARA	-0.421898	5.21622	-2.58535	0.0114382	0.714547	-2.52902
Single-cell pbulk	CD8_TEMRA	Day 28	SAMSN1	0.350711	6.2852	2.59395	0.0114468	0.714547	2.52876
Single-cell pbulk	CD8_TEMRA	Day 28	HNRNPDL	-0.136173	9.37068	-2.58283	0.0115151	0.714547	-2.52666
Single-cell pbulk	CD8_TEMRA	Day 28	ZNF696	0.874514	3.11109	2.57766	0.0118538	0.714547	2.51647
Single-cell pbulk	CD8_TEMRA	Day 28	RP11-262H14.3	0.82074	1.82858	2.57866	0.0118744	0.714547	2.51586
Single-cell pbulk	CD8_TEMRA	Day 28	HYPK	-0.997558	2.58023	-2.55961	0.0118891	0.714547	-2.51542
Single-cell pbulk	CD8_TEMRA	Day 28	ZNF675	0.576621	4.8256	2.65192	0.0119165	0.714547	2.51461
Single-cell pbulk	CD8_TEMRA	Day 28	HLA-DRA	-0.35043	6.61603	-2.57395	0.012009	0.714547	-2.51188
Single-cell pbulk	CD8_TEMRA	Day 28	MAST4	0.932671	2.6799	2.57088	0.0122085	0.714547	2.50606
Single-cell pbulk	CD8_TEMRA	Day 28	UBN2	-0.653824	4.3731	-2.59413	0.0122375	0.714547	-2.50522
Single-cell pbulk	CD8_TEMRA	Day 28	ANKRD42	-0.770624	3.47031	-2.54665	0.0123125	0.714547	-2.50306
Single-cell pbulk	CD8_TEMRA	Day 28	PPP1R3D	0.725921	3.46124	2.55936	0.0125395	0.721554	2.49659
Single-cell pbulk	CD8_TEMRA	Day 28	TMEM63C	0.976372	1.88765	2.54425	0.0129646	0.725264	2.48474
Single-cell pbulk	CD8_TEMRA	Day 28	STUB1	-0.214291	7.571	-2.53615	0.0129996	0.725264	-2.48378
Single-cell pbulk	CD8_TEMRA	Day 28	BSDC1	-0.336553	5.66265	-2.56225	0.0130106	0.725264	-2.48348
Single-cell pbulk	CD8_TEMRA	Day 28	PANK1	-0.890268	1.71681	-2.55629	0.0130312	0.725264	-2.48291
Single-cell pbulk	CD8_TEMRA	Day 28	CAMTA2	-0.43752	4.77076	-2.52733	0.0132667	0.728444	-2.47653
Single-cell pbulk	CD8_TEMRA	Day 28	HAVCR2	-0.927959	3.0526	-2.52756	0.0134058	0.728444	-2.4728
Single-cell pbulk	CD8_TEMRA	Day 28	UTP3	-0.350753	5.69848	-2.56938	0.0135589	0.728444	-2.46874
Single-cell pbulk	CD8_TEMRA	Day 28	NRBP2	-0.929271	3.35173	-2.57474	0.013601	0.728444	-2.46763
Single-cell pbulk	CD8_TEMRA	Day 28	HELLS	0.746226	3.58794	2.52227	0.013834	0.728444	2.46154
Single-cell pbulk	CD8_TEMRA	Day 28	HIST1H1E	-0.280047	9.10183	-2.50466	0.0139674	0.728444	-2.4581
Single-cell pbulk	CD8_TEMRA	Day 28	PIGC	0.313053	5.97403	2.5007	0.0141167	0.728444	2.45428
Single-cell pbulk	CD8_TEMRA	Day 28	UBE4B	0.425561	5.4602	2.50143	0.0141322	0.728444	2.45388
Single-cell pbulk	CD8_TEMRA	Day 28	SMG5	-0.445561	5.07471	-2.50508	0.0141428	0.728444	-2.45361
Single-cell pbulk	CD8_TEMRA	Day 28	ORAI1	-0.19005	7.7865	-2.50409	0.0141612	0.728444	-2.45315
Single-cell pbulk	CD8_TEMRA	Day 1	THAP1	-0.481816	5.33231	-2.90333	0.00465653	0.735299	-2.82988
Single-cell pbulk	CD8_TEMRA	Day 1	RARA	-0.457445	5.21622	-2.89427	0.00484615	0.742126	-2.81709
Single-cell pbulk	CD8_TEMRA	Day 1	KIAA1279	0.87804	3.57124	2.88879	0.00491836	0.742126	2.81233
Single-cell pbulk	CD8_TEMRA	Day 28	C12orf45	0.669099	4.17172	2.47326	0.0149772	0.76196	2.43293
Single-cell pbulk	CD8_TEMRA	Day 28	SYCP2	0.714815	3.01473	2.48494	0.0150814	0.76196	2.43042
Single-cell pbulk	CD8_TEMRA	Day 28	LILRB1	0.274857	6.46477	2.48658	0.0151494	0.76196	2.42879
Single-cell pbulk	CD8_TEMRA	Day 28	CHD4	-0.247246	6.78083	-2.47171	0.0155615	0.765384	-2.41904
Single-cell pbulk	CD8_TEMRA	Day 28	EZR	-0.161968	8.84672	-2.4684	0.0156023	0.765384	-2.41809
Single-cell pbulk	CD8_TEMRA	Day 28	RNF38	-0.281625	6.22241	-2.45582	0.0156813	0.765384	-2.41625
Single-cell pbulk	CD8_TEMRA	Day 28	RP11-1000B6.3	-0.390653	5.50063	-2.55011	0.0158525	0.765384	-2.41229
Single-cell pbulk	CD8_TEMRA	Day 28	TIAM1	0.968427	1.54847	2.45911	0.0160446	0.765384	2.4079
Single-cell pbulk	CD8_TEMRA	Day 28	TMEM199	-0.429556	5.03884	-2.44625	0.0160803	0.765384	-2.40709
Single-cell pbulk	CD8_TEMRA	Day 28	PDHX	-0.555671	3.9852	-2.45615	0.0162782	0.765384	-2.40262
Single-cell pbulk	CD8_TEMRA	Day 28	CDKN3	0.978484	2.06376	2.48544	0.0165046	0.765384	2.39756
Single-cell pbulk	CD8_TEMRA	Day 28	TMEM180	-0.672839	2.838	-2.44798	0.0167414	0.765384	-2.39234
Single-cell pbulk	CD8_TEMRA	Day 28	MTHFD2L	-0.699131	4.02198	-2.44164	0.0167839	0.765384	-2.39141
Single-cell pbulk	CD8_TEMRA	Day 28	EIF1B	0.232996	6.7475	2.43014	0.0168637	0.765384	2.38967
Single-cell pbulk	CD8_TEMRA	Day 28	QPCTL	1.04213	2.56729	2.44211	0.0169304	0.765384	2.38822
Single-cell pbulk	CD8_TEMRA	Day 28	TUBA4A	0.237705	7.54024	2.52149	0.0169884	0.765384	2.38696
Single-cell pbulk	CD8_TEMRA	Day 28	SNIP1	-0.378504	5.5663	-2.42635	0.017	0.765384	-2.38671
Single-cell pbulk	CD8_TEMRA	Day 28	WDR44	0.461812	4.83882	2.43245	0.0170066	0.765384	2.38657
Single-cell pbulk	CD8_TEMRA	Day 28	PITPNC1	0.203025	7.46429	2.49323	0.0170211	0.765384	2.38625
Single-cell pbulk	CD8_TEMRA	Day 1	FH	0.569177	4.79151	2.85331	0.00521776	0.770187	2.79327
Single-cell pbulk	CD8_TEMRA	Day 28	FAM185A	-0.841347	3.38996	-2.41693	0.0173597	0.771213	-2.379
Single-cell pbulk	CD8_TEMRA	Day 28	NBPF1	0.535056	4.87347	2.42849	0.0173889	0.771213	2.37838
Single-cell pbulk	CD8_TEMRA	Day 28	CSNK2A1	-0.29058	6.11182	-2.41188	0.0177709	0.771213	-2.37036
Single-cell pbulk	CD8_TEMRA	Day 28	TRMT12	0.708159	3.55207	2.42063	0.0178122	0.771213	2.3695
Single-cell pbulk	CD8_TEMRA	Day 28	SLC14A1	0.857283	2.74634	2.40957	0.0179804	0.771213	2.36602
Single-cell pbulk	CD8_TEMRA	Day 28	FAM175A	0.546882	4.66373	2.40495	0.018096	0.771213	2.36365
Single-cell pbulk	CD8_TEMRA	Day 28	XRCC5	-0.12975	8.54893	-2.40593	0.0181647	0.771213	-2.36224
Single-cell pbulk	CD8_TEMRA	Day 28	MSN	-0.121989	9.52009	-2.41078	0.0182351	0.771213	-2.36081
Single-cell pbulk	CD8_TEMRA	Day 28	HCN2	0.79275	2.25043	2.4125	0.0182376	0.771213	2.36076
Single-cell pbulk	CD8_TEMRA	Day 28	DHRS4	0.335585	5.72381	2.39391	0.0184268	0.771213	2.35693
Single-cell pbulk	CD8_TEMRA	Day 28	RP11-279F6.3	-0.970501	2.25691	-2.40181	0.0185921	0.771213	-2.35361
Single-cell pbulk	CD8_TEMRA	Day 28	DOPEY1	0.489454	4.81762	2.39304	0.0187548	0.771213	2.35037
Single-cell pbulk	CD8_TEMRA	Day 28	CCDC58	-0.591385	3.93878	-2.43534	0.0188128	0.771213	-2.34922
Single-cell pbulk	CD8_TEMRA	Day 28	SNRK	-0.202994	7.16443	-2.38783	0.0188424	0.771213	-2.34863
Single-cell pbulk	CD8_TEMRA	Day 28	C10orf91	0.918765	2.3168	2.38502	0.0188544	0.771213	2.3484
Single-cell pbulk	CD8_TEMRA	Day 1	STK38L	0.67416	4.10738	2.83836	0.00543564	0.785277	2.78001
Single-cell pbulk	CD8_TEMRA	Day 1	RGS1	-0.778607	4.05818	-2.85075	0.00564743	0.788558	-2.76758
Single-cell pbulk	CD8_TEMRA	Day 1	RP11-277L2.3	-0.962678	2.4068	-2.8383	0.00575424	0.788558	-2.76147
Single-cell pbulk	CD8_TEMRA	Day 1	PPIL1	0.699533	4.25491	2.81524	0.0058125	0.788558	2.75818
Single-cell pbulk	CD8_TEMRA	Day 1	AMZ2	0.275655	6.37894	2.82506	0.00593794	0.788558	2.75119
Single-cell pbulk	CD8_TEMRA	Day 1	ANKRD37	-0.639783	3.89597	-2.78676	0.00680141	0.788558	-2.70641
Single-cell pbulk	CD8_TEMRA	Day 1	ARF1	-0.11496	8.61307	-2.775	0.00683503	0.788558	-2.70478
Single-cell pbulk	CD8_TEMRA	Day 1	TRMT10B	0.65902	4.13068	2.75875	0.00683623	0.788558	2.70472
Single-cell pbulk	CD8_TEMRA	Day 1	TNRC6B	-0.244556	7.25029	-2.76136	0.00698184	0.788558	-2.69771
Single-cell pbulk	CD8_TEMRA	Day 1	TPM4	0.285255	7.57599	2.76361	0.00719679	0.788558	2.6876
Single-cell pbulk	CD8_TEMRA	Day 1	CCDC58	-0.606993	3.93878	-2.76263	0.0073923	0.788558	-2.67863
Single-cell pbulk	CD8_TEMRA	Day 1	PIGO	-0.643446	4.0376	-2.73122	0.00739249	0.788558	-2.67863
Single-cell pbulk	CD8_TEMRA	Day 1	LYAR	-0.169277	7.99286	-2.74962	0.00747985	0.788558	-2.67469
Single-cell pbulk	CD8_TEMRA	Day 1	RP3-428L16.2	0.942126	2.0913	2.73947	0.00764866	0.788558	2.6672
Single-cell pbulk	CD8_TEMRA	Day 1	SMN1	0.875251	1.73056	2.73118	0.00783137	0.788558	2.65925
Single-cell pbulk	CD8_TEMRA	Day 1	IRF1	0.268158	9.217	2.72754	0.0079413	0.788558	2.65456
Single-cell pbulk	CD8_TEMRA	Day 1	SEC24C	-0.278163	6.14476	-2.70106	0.00804876	0.788558	-2.65002
Single-cell pbulk	CD8_TEMRA	Day 1	IFNG-AS1	1.03921	1.92045	2.71119	0.00826749	0.788558	2.64095
Single-cell pbulk	CD8_TEMRA	Day 1	ZNHIT1	0.249512	6.85845	2.69793	0.00844603	0.788558	2.6337
Single-cell pbulk	CD8_TEMRA	Day 1	MFSD9	-0.796216	3.56189	-2.68458	0.00845325	0.788558	-2.63341
Single-cell pbulk	CD8_TEMRA	Day 1	ZNF337-AS1	0.873007	2.70104	2.70097	0.00851008	0.788558	2.63113
Single-cell pbulk	CD8_TEMRA	Day 1	RPS18	-0.0585307	12.431	-2.69881	0.00859768	0.788558	-2.62765
Single-cell pbulk	CD8_TEMRA	Day 1	ZFAS1	-0.161731	7.87414	-2.69612	0.00863616	0.788558	-2.62613
Single-cell pbulk	CD8_TEMRA	Day 1	TMEM66	-0.104625	9.69153	-2.68136	0.00901885	0.788558	-2.61134
Single-cell pbulk	CD8_TEMRA	Day 1	CD38	0.740581	3.79332	2.67486	0.00913333	0.788558	2.60702
Single-cell pbulk	CD8_TEMRA	Day 1	EPS8L1	0.955442	2.1655	2.66316	0.00944774	0.788558	2.59541
Single-cell pbulk	CD8_TEMRA	Day 1	ABI3	0.230727	7.56227	2.66287	0.00945405	0.788558	2.59518
Single-cell pbulk	CD8_TEMRA	Day 1	SLC35A5	0.620346	4.12079	2.64098	0.00951634	0.788558	2.59293
Single-cell pbulk	CD8_TEMRA	Day 1	DENND2D	0.233859	8.07959	2.65498	0.00956647	0.788558	2.59112
Single-cell pbulk	CD8_TEMRA	Day 1	TCEA1	-0.147027	8.16602	-2.658	0.00964807	0.788558	-2.58819
Single-cell pbulk	CD8_TEMRA	Day 1	SH2B1	-0.309162	5.34502	-2.63499	0.00969838	0.788558	-2.5864
Single-cell pbulk	CD8_TEMRA	Day 1	FHL2	0.8146	1.59865	2.64998	0.00975663	0.788558	2.58434
Single-cell pbulk	CD8_TEMRA	Day 1	RPL34	-0.0641664	11.899	-2.64693	0.00988688	0.788558	-2.57976
Single-cell pbulk	CD8_TEMRA	Day 1	IRF9	0.621163	4.30696	2.63873	0.00990861	0.788558	2.579
Single-cell pbulk	CD8_TEMRA	Day 1	TOP1MT	-0.93428	2.81752	-2.64335	0.0100126	0.788558	-2.5754
Single-cell pbulk	CD8_TEMRA	Day 1	TNPO1	-0.298935	5.99326	-2.62328	0.0100173	0.788558	-2.57523
Single-cell pbulk	CD8_TEMRA	Day 1	SMYD3	-0.29548	5.38159	-2.63994	0.0100609	0.788558	-2.57373
Single-cell pbulk	CD8_TEMRA	Day 1	ELF2	-0.217702	6.68768	-2.62008	0.0101032	0.788558	-2.57228
Single-cell pbulk	CD8_TEMRA	Day 1	HAUS7	0.962038	2.04857	2.63938	0.0101665	0.788558	2.57011
Single-cell pbulk	CD8_TEMRA	Day 1	ZNF550	0.864159	3.53926	2.61704	0.0101864	0.788558	2.56944
Single-cell pbulk	CD8_TEMRA	Day 1	RPL10	-0.0436119	13.2833	-2.63364	0.0102267	0.788558	-2.56807
Single-cell pbulk	CD8_TEMRA	Day 1	RP3-508I15.19	0.928559	2.53554	2.63416	0.0102589	0.788558	2.56698
Single-cell pbulk	CD8_TEMRA	Day 1	TMEM53	-0.85045	2.58973	-2.63387	0.010336	0.788558	-2.56438
Single-cell pbulk	CD8_TEMRA	Day 1	CIITA	0.744609	2.90789	2.62441	0.0104812	0.790748	2.55954
Single-cell pbulk	CD8_TEMRA	Day 1	PRR11	1.03403	2.09461	2.59254	0.0108711	0.792335	2.54682
Single-cell pbulk	CD8_TEMRA	Day 1	RPL17	-0.0642649	11.4175	-2.60296	0.0111199	0.792335	-2.53891
Single-cell pbulk	CD8_TEMRA	Day 1	WDR45	0.274961	6.10125	2.5959	0.0112678	0.792335	2.53428
Single-cell pbulk	CD8_TEMRA	Day 1	SLC25A24	-0.284246	5.7313	-2.59526	0.011281	0.792335	-2.53387
Single-cell pbulk	CD8_TEMRA	Day 1	ANXA4	0.261892	6.13466	2.58346	0.0117172	0.792335	2.52055
Single-cell pbulk	CD8_TEMRA	Day 1	CORO1A	0.111368	10.5902	2.58219	0.0117295	0.792335	2.52018
Single-cell pbulk	CD8_TEMRA	Day 1	BOD1L1	-0.174069	7.71049	-2.57145	0.0118645	0.792335	-2.51615
Single-cell pbulk	CD8_TEMRA	Day 1	UBE2L6	0.25344	7.43607	2.57434	0.0118944	0.792335	2.51526
Single-cell pbulk	CD8_TEMRA	Day 1	SEC23B	0.384166	5.47783	2.54339	0.0124213	0.792335	2.49994
Single-cell pbulk	CD8_TEMRA	Day 1	RABAC1	-0.143901	8.12795	-2.55759	0.0125067	0.792335	-2.49752
Single-cell pbulk	CD8_TEMRA	Day 1	CYBA	0.0760557	10.8816	2.55144	0.012761	0.792335	2.49037
Single-cell pbulk	CD8_TEMRA	Day 1	ENTPD1	0.89447	1.74755	2.54684	0.0128715	0.792335	2.48731
Single-cell pbulk	CD8_TEMRA	Day 1	SMEK1	-0.177094	7.38941	-2.53086	0.0131827	0.792335	-2.4788
Single-cell pbulk	CD8_TEMRA	Day 1	SLC45A1	-0.807969	1.93528	-2.52545	0.0136988	0.792335	-2.46506
Single-cell pbulk	CD8_TEMRA	Day 1	RCAN2	0.836567	2.73964	2.52488	0.0137186	0.792335	2.46455
Single-cell pbulk	CD8_TEMRA	Day 1	SUDS3	0.366703	5.70099	2.49807	0.0140559	0.792335	2.45583
Single-cell pbulk	CD8_TEMRA	Day 1	SLC19A1	0.87464	2.05266	2.51271	0.0140619	0.792335	2.45568
Single-cell pbulk	CD8_TEMRA	Day 1	HNRNPDL	-0.112694	9.37068	-2.50939	0.0142282	0.792335	-2.45145
Single-cell pbulk	CD8_TEMRA	Day 1	ACTG1	0.152666	11.5686	2.50124	0.0145236	0.792335	2.44405
Single-cell pbulk	CD8_TEMRA	Day 1	TMSB4X	0.0533359	13.701	2.49672	0.01459	0.792335	2.4424
Single-cell pbulk	CD8_TEMRA	Day 1	APOA1	-0.830952	1.93241	-2.49432	0.0147462	0.792335	-2.43855
Single-cell pbulk	CD8_TEMRA	Day 1	PIM1	0.301934	7.4318	2.48786	0.014829	0.792335	2.43653
Single-cell pbulk	CD8_TEMRA	Day 1	BHLHB9	-0.905321	1.73236	-2.49134	0.014885	0.792335	-2.43517
Single-cell pbulk	CD8_TEMRA	Day 1	PIM2	0.359888	6.13812	2.48903	0.0149803	0.792335	2.43285
Single-cell pbulk	CD8_TEMRA	Day 1	DYNLRB1	-0.185628	7.43456	-2.47304	0.0150169	0.792335	-2.43197
Single-cell pbulk	CD8_TEMRA	Day 1	RER1	0.176483	7.20688	2.48391	0.0150549	0.792335	2.43106
Single-cell pbulk	CD8_TEMRA	Day 1	UXS1	0.366176	5.08153	2.48421	0.0150684	0.792335	2.43073
Single-cell pbulk	CD8_TEMRA	Day 1	DTX3L	0.292647	6.18468	2.48687	0.0151513	0.792335	2.42874
Single-cell pbulk	CD8_TEMRA	Day 1	GUSB	-0.294838	6.02052	-2.48081	0.0151726	0.792335	-2.42823
Single-cell pbulk	CD8_TEMRA	Day 1	GBP2	0.235573	7.14675	2.48455	0.0151726	0.792335	2.42823
Single-cell pbulk	CD8_TEMRA	Day 1	RPS3A	-0.0545768	12.3008	-2.48422	0.0152205	0.792335	-2.42709
Single-cell pbulk	CD8_TEMRA	Day 1	USP44	0.843271	1.92793	2.47591	0.0154918	0.792335	2.42067
Single-cell pbulk	CD8_TEMRA	Day 1	FMO5	0.834842	2.343	2.47631	0.0155189	0.792335	2.42004
Single-cell pbulk	CD8_TEMRA	Day 1	TMEM42	-0.525807	4.5002	-2.47279	0.0155364	0.792335	-2.41963
Single-cell pbulk	CD8_TEMRA	Day 1	IMPDH1	-0.251407	5.77635	-2.47416	0.0155495	0.792335	-2.41932
Single-cell pbulk	CD8_TEMRA	Day 1	SMG5	-0.414008	5.07471	-2.46589	0.0157932	0.792335	-2.41366
Single-cell pbulk	CD8_TEMRA	Day 1	LINC00115	-0.688546	2.93091	-2.46972	0.0159081	0.792335	-2.41102
Single-cell pbulk	CD8_TEMRA	Day 1	LUC7L	-0.253476	6.23139	-2.44744	0.0160624	0.792335	-2.40749
Single-cell pbulk	CD8_TEMRA	Day 1	STUB1	-0.184459	7.571	-2.45571	0.0161212	0.792335	-2.40616
Single-cell pbulk	CD8_TEMRA	Day 1	C5orf17	0.791925	1.5569	2.46119	0.016175	0.792335	2.40494
Single-cell pbulk	CD8_TEMRA	Day 1	SENP3	-0.606407	3.96965	-2.45775	0.0161897	0.792335	-2.40461
Single-cell pbulk	CD8_TEMRA	Day 1	EZH2	-0.671295	3.56581	-2.45632	0.0163525	0.792335	-2.40095
Single-cell pbulk	CD8_TEMRA	Day 1	NFIA	-0.599538	3.7696	-2.45292	0.016411	0.792335	-2.39964
Single-cell pbulk	CD8_TEMRA	Day 1	BPTF	-0.123748	8.31964	-2.45187	0.016422	0.792335	-2.3994
Single-cell pbulk	CD8_TEMRA	Day 1	MFGE8	-0.861182	1.89221	-2.45283	0.0164372	0.792335	-2.39906
Single-cell pbulk	CD8_TEMRA	Day 1	CD97	0.163803	8.5735	2.44985	0.0165993	0.792335	2.39547
Single-cell pbulk	CD8_TEMRA	Day 1	PFN1	0.0855251	12.3794	2.44511	0.016679	0.792335	2.39371
Single-cell pbulk	CD8_TEMRA	Day 1	S100A9	-0.263932	6.0902	-2.43072	0.0167802	0.792335	-2.39149
Single-cell pbulk	CD8_TEMRA	Day 1	FAM174A	-0.663512	3.92274	-2.4293	0.0168096	0.792335	-2.39085
Single-cell pbulk	CD8_TEMRA	Day 1	RP11-686D22.9	0.792722	1.77353	2.445	0.0168307	0.792335	2.39038
Single-cell pbulk	CD8_TEMRA	Day 1	ITGB2-AS1	0.224631	6.26539	2.44337	0.0168597	0.792335	2.38975
Single-cell pbulk	CD8_TEMRA	Day 1	FTL	-0.0833096	11.09	-2.4421	0.0168813	0.792335	-2.38928
Single-cell pbulk	CD8_TEMRA	Day 1	BAZ1A	0.199849	7.28351	2.43606	0.017016	0.792335	2.38636
Single-cell pbulk	CD8_TEMRA	Day 1	RP11-18H21.1	0.773862	2.87518	2.43763	0.01709	0.792335	2.38477
Single-cell pbulk	CD8_TEMRA	Day 1	TIAM1	0.849745	1.54847	2.43483	0.0172784	0.792335	2.38073
Single-cell pbulk	CD8_TEMRA	Day 1	ANAPC16	0.186912	7.92246	2.42805	0.017304	0.792335	2.38018
Single-cell pbulk	CD8_TEMRA	Day 1	ZNF324B	-0.921277	2.50827	-2.42918	0.0174711	0.792335	-2.37664
Single-cell pbulk	CD8_TEMRA	Day 1	SRSF5	-0.113707	9.4545	-2.42673	0.0175233	0.792335	-2.37554
Single-cell pbulk	CD8_TEMRA	Day 1	MINK1	0.34483	5.71639	2.42318	0.0176052	0.792335	2.37382
Single-cell pbulk	CD8_TEMRA	Day 1	SMARCAD1	0.398844	5.23784	2.41047	0.0176533	0.792335	2.37281
Single-cell pbulk	CD8_TEMRA	Day 1	RARG	-0.678298	3.80511	-2.42123	0.0177917	0.792335	-2.36993
Single-cell pbulk	CD8_TEMRA	Day 1	C1orf162	0.300792	6.02136	2.42104	0.0178515	0.792335	2.36868
Single-cell pbulk	CD8_TEMRA	Day 1	TUBA1A	-0.179076	8.28879	-2.41835	0.0178538	0.792335	-2.36864
Single-cell pbulk	CD8_TEMRA	Day 1	RPL37	-0.0604249	11.4406	-2.41821	0.0179926	0.793312	-2.36577
Single-cell pbulk	CD8_TEMRA	Day 28	SNX3	-0.154949	7.73677	-2.37013	0.0195899	0.796499	-2.33411
Single-cell pbulk	CD8_TEMRA	Day 1	STOML1	0.875158	2.77633	2.41047	0.01839	0.798491	2.35767
Single-cell pbulk	CD8_TEMRA	Day 1	RCBTB1	0.645776	3.79113	2.41242	0.0185181	0.798491	2.35509
Single-cell pbulk	CD8_TEMRA	Day 1	C21orf58	-0.789889	2.03793	-2.40401	0.0186263	0.798491	-2.35293
Single-cell pbulk	CD8_TEMRA	Day 1	RP4-612B15.3	0.936679	1.86033	2.40125	0.0186472	0.798491	2.35251
Single-cell pbulk	CD8_TEMRA	Day 1	CLDND2	-0.675785	2.39327	-2.40203	0.0187328	0.798491	-2.35081
Single-cell pbulk	CD8_TEMRA	Day 1	ATXN10	-0.201917	6.78825	-2.38593	0.0188435	0.798491	-2.34861
Single-cell pbulk	CD8_TEMRA	Day 1	NPM1	-0.101566	9.48746	-2.39387	0.0190928	0.798491	-2.34371
Single-cell pbulk	CD8_TEMRA	Day 1	ROPN1L	0.885964	2.80021	2.39367	0.0191102	0.798491	2.34337
Single-cell pbulk	CD8_TEMRA	Day 1	NDUFA11	-0.183637	6.75947	-2.3982	0.0191813	0.798491	-2.34199
Single-cell pbulk	CD8_TEMRA	Day 1	SNRK	-0.178515	7.16443	-2.37688	0.0192861	0.798491	-2.33995
Single-cell pbulk	CD8_TEMRA	Day 1	SSU72	-0.16413	7.64649	-2.39033	0.0195159	0.798731	-2.33553
Single-cell pbulk	CD8_TEMRA	Day 1	MARS2	-0.70285	3.70303	-2.37138	0.0195272	0.798731	-2.33531
Single-cell pbulk	CD8_TEMRA	Day 1	CRHR1	0.668832	3.33759	2.37559	0.0199346	0.799968	2.32758
Single-cell pbulk	CD8_TEMRA	Day 1	CST7	-0.0633498	11.1196	-2.37749	0.020007	0.799968	-2.32622
Single-cell pbulk	CD8_TEMRA	Day 1	FN3K	0.80448	2.34822	2.37453	0.0201449	0.799968	2.32364
Single-cell pbulk	CD8_TEMRA	Day 1	VAV1	0.259112	6.18812	2.35601	0.0203412	0.799968	2.31999
Single-cell pbulk	CD8_TEMRA	Day 1	ENO2	-0.360506	5.14351	-2.3657	0.0204083	0.799968	-2.31875
Single-cell pbulk	CD8_TEMRA	Day 1	RPLP2	-0.0466036	11.6949	-2.36775	0.0204093	0.799968	-2.31874
Single-cell pbulk	CD8_TEMRA	Day 1	TRAT1	0.282433	5.65148	2.36693	0.0204633	0.799968	2.31774
Single-cell pbulk	CD8_TEMRA	Day 1	PSMB9	0.130779	9.26535	2.37038	0.0205243	0.799968	2.31662
Single-cell pbulk	CD8_TEMRA	Day 1	MOCS2	0.364575	5.05625	2.35501	0.0207297	0.799968	2.31287
Single-cell pbulk	CD8_TEMRA	Day 1	LSS	-0.482538	4.51179	-2.35919	0.0208193	0.799968	-2.31125
Single-cell pbulk	CD8_TEMRA	Day 1	ZNF133	0.780218	2.91199	2.35807	0.0211529	0.799968	2.30524
Single-cell pbulk	CD8_TEMRA	Day 1	DDX31	0.758287	3.82813	2.33265	0.0215909	0.799968	2.29749
Single-cell pbulk	CD8_TEMRA	Day 1	CBY1	0.758189	2.76312	2.32981	0.0217109	0.799968	2.29539
Single-cell pbulk	CD8_TEMRA	Day 1	N4BP2	-0.39483	4.82577	-2.34365	0.0217261	0.799968	-2.29512
Single-cell pbulk	CD8_TEMRA	Day 1	C4orf48	0.203546	6.39481	2.33707	0.0219588	0.799968	2.29108
Single-cell pbulk	CD8_TEMRA	Day 1	ZNF202	0.839435	2.97506	2.33937	0.0219795	0.799968	2.29072
Single-cell pbulk	CD8_TEMRA	Day 1	OASL	0.352963	5.86165	2.33627	0.0220221	0.799968	2.28999
Single-cell pbulk	CD8_TEMRA	Day 1	TAX1BP1	-0.138506	8.14815	-2.33049	0.022231	0.799968	-2.2864
Single-cell pbulk	CD8_TEMRA	Day 1	NR4A1	0.896918	2.25999	2.33321	0.0223106	0.799968	2.28504
Single-cell pbulk	CD8_TEMRA	Day 1	SLC33A1	0.45286	4.74668	2.3166	0.0224795	0.799968	2.28217
Single-cell pbulk	CD8_TEMRA	Day 1	YME1L1	-0.177524	7.09426	-2.32707	0.0224884	0.799968	-2.28202
Single-cell pbulk	CD8_TEMRA	Day 1	ATG2A	-0.401487	5.62609	-2.32183	0.022602	0.799968	-2.2801
Single-cell pbulk	CD8_TEMRA	Day 1	KIR2DL3	-0.504285	4.01227	-2.32812	0.0226346	0.799968	-2.27955
Single-cell pbulk	CD8_TEMRA	Day 1	PDPK1	-0.289766	5.4356	-2.31349	0.0226624	0.799968	-2.27908
Single-cell pbulk	CD8_TEMRA	Day 1	MAP1LC3B	-0.155187	8.02079	-2.32014	0.0227217	0.799968	-2.27808
Single-cell pbulk	CD8_TEMRA	Day 1	AD000090.2	0.822626	2.1164	2.32349	0.0227911	0.799968	2.27692
Single-cell pbulk	CD8_TEMRA	Day 1	C20orf194	-0.588691	3.64969	-2.30813	0.0229331	0.799968	-2.27455
Single-cell pbulk	CD8_TEMRA	Day 1	NKG2-E	-0.480802	4.24368	-2.32105	0.0229523	0.799968	-2.27423
Single-cell pbulk	CD8_TEMRA	Day 1	EPHX4	0.735445	3.32979	2.31997	0.0231765	0.799968	2.27051
Single-cell pbulk	CD8_TEMRA	Day 1	TLR3	-0.71135	3.12751	-2.2996	0.0234305	0.799968	-2.26634
Single-cell pbulk	CD8_TEMRA	Day 1	MT-ND1	-0.0907094	10.8976	-2.31077	0.0235842	0.799968	-2.26384
Single-cell pbulk	CD8_TEMRA	Day 1	RPS8	-0.0433758	12.2811	-2.30971	0.0236423	0.799968	-2.26289
Single-cell pbulk	CD8_TEMRA	Day 1	CTD-2537I9.12	-0.693486	3.43037	-2.30991	0.02377	0.799968	-2.26083
Single-cell pbulk	CD8_TEMRA	Day 1	AGBL5	-0.610016	3.31942	-2.29323	0.0238466	0.799968	-2.25959
Single-cell pbulk	CD8_TEMRA	Day 1	RP11-175O19.4	-0.895951	1.94025	-2.29254	0.0238913	0.799968	-2.25887
Single-cell pbulk	CD8_TEMRA	Day 1	BANF1	0.155325	7.42922	2.30952	0.0239129	0.799968	2.25853
Single-cell pbulk	CD8_TEMRA	Day 1	RSAD2	0.795454	2.83893	2.30905	0.0239166	0.799968	2.25847
Single-cell pbulk	CD8_TEMRA	Day 1	TMX4	-0.164518	7.46802	-2.29872	0.02411	0.802485	-2.25537
Single-cell pbulk	CD8_TEMRA	Day 1	CHURC1	0.139888	7.5922	2.29642	0.0242329	0.80264	2.25342
Single-cell pbulk	CD8_TEMRA	Day 28	FOXD2	0.846389	2.16665	2.36245	0.0199791	0.80325	2.32674
Single-cell pbulk	CD8_TEMRA	Day 28	SMEK1	-0.171213	7.38941	-2.36882	0.0199925	0.80325	-2.32649
Single-cell pbulk	CD8_TEMRA	Day 1	RPS2	-0.0708772	12.0261	-2.29834	0.0244491	0.803726	-2.25
Single-cell pbulk	CD8_TEMRA	Day 1	SV2A	-0.817882	2.36155	-2.292	0.0246526	0.803726	-2.2468
Single-cell pbulk	CD8_TEMRA	Day 1	DCTD	-0.280846	5.86502	-2.29489	0.0246944	0.803726	-2.24615
Single-cell pbulk	CD8_TEMRA	Day 1	PJA2	0.210882	6.6286	2.28752	0.0247391	0.803726	2.24545
Single-cell pbulk	CD8_TEMRA	Day 1	MLLT11	0.551094	3.76608	2.28517	0.0249294	0.804578	2.24249
Single-cell pbulk	CD8_TEMRA	Day 1	NPDC1	-0.633258	4.0588	-2.28648	0.0250024	0.804578	-2.24137
Single-cell pbulk	CD8_TEMRA	Day 1	DCAKD	0.442962	4.29514	2.26953	0.0252966	0.805533	2.23684
Single-cell pbulk	CD8_TEMRA	Day 1	ZNFX1	0.201797	6.4719	2.2833	0.0253387	0.805533	2.2362
Single-cell pbulk	CD8_TEMRA	Day 1	HNRNPH3	-0.199116	7.28026	-2.27355	0.0254952	0.805533	-2.23382
Single-cell pbulk	CD8_TEMRA	Day 1	RP11-445H22.3	0.759808	2.30614	2.27741	0.0255066	0.805533	2.23364
Single-cell pbulk	CD8_TEMRA	Day 1	ETNK2	-0.775076	1.82675	-2.26997	0.0260682	0.807801	-2.22519
Single-cell pbulk	CD8_TEMRA	Day 1	NUDT8	-0.771164	3.18245	-2.25662	0.0261261	0.807801	-2.22433
Single-cell pbulk	CD8_TEMRA	Day 1	PTPN22	-0.161646	7.3711	-2.26941	0.026147	0.807801	-2.22402
Single-cell pbulk	CD8_TEMRA	Day 1	RP11-343N15.5	-0.849703	2.46659	-2.26598	0.0262618	0.807801	-2.22232
Single-cell pbulk	CD8_TEMRA	Day 1	HIST1H1E	-0.24031	9.10183	-2.26016	0.0265455	0.807801	-2.21814
Single-cell pbulk	CD8_TEMRA	Day 1	YAE1D1	0.61109	3.51374	2.25627	0.0268695	0.807801	2.21341
Single-cell pbulk	CD8_TEMRA	Day 1	RPS15	-0.0548276	11.8481	-2.25617	0.026983	0.807801	-2.21176
Single-cell pbulk	CD8_TEMRA	Day 1	C19orf44	-0.663057	2.80644	-2.25507	0.0270177	0.807801	-2.21126
Single-cell pbulk	CD8_TEMRA	Day 1	PROK2	0.506	4.2319	2.25507	0.0270612	0.807801	2.21063
Single-cell pbulk	CD8_TEMRA	Day 1	VOPP1	-0.157612	6.74588	-2.2547	0.0270735	0.807801	-2.21046
Single-cell pbulk	CD8_TEMRA	Day 1	INIP	0.399177	4.89775	2.24019	0.0271981	0.807801	2.20866
Single-cell pbulk	CD8_TEMRA	Day 1	UBE2G2	-0.194618	6.52728	-2.24732	0.0275023	0.807801	-2.20431
Single-cell pbulk	CD8_TEMRA	Day 1	PGAP3	0.383204	4.48657	2.24578	0.0275657	0.807801	2.20341
Single-cell pbulk	CD8_TEMRA	Day 1	ANKRD36C	-0.199162	6.65547	-2.24351	0.0277552	0.807801	-2.20073
Single-cell pbulk	CD8_TEMRA	Day 1	SLC4A2	-0.557515	4.12435	-2.24131	0.0278648	0.807801	-2.19918
Single-cell pbulk	CD8_TEMRA	Day 1	RP11-422P24.11	0.756439	1.7646	2.23907	0.0280536	0.807801	2.19654
Single-cell pbulk	CD8_TEMRA	Day 1	RELL2	-0.481368	4.19564	-2.23616	0.0282404	0.807801	-2.19393
Single-cell pbulk	CD8_TEMRA	Day 1	PSME2	0.204333	8.69655	2.23993	0.0283162	0.807801	2.19288
Single-cell pbulk	CD8_TEMRA	Day 1	FDX1L	0.808921	2.46404	2.23666	0.0283693	0.807801	2.19214
Single-cell pbulk	CD8_TEMRA	Day 1	UHRF2	-0.233778	5.94359	-2.23332	0.028398	0.807801	-2.19174
Single-cell pbulk	CD8_TEMRA	Day 1	PARP1	-0.161784	7.44483	-2.22852	0.0285717	0.807801	-2.18935
Single-cell pbulk	CD8_TEMRA	Day 1	CALM2	-0.0963284	8.79599	-2.23277	0.0285808	0.807801	-2.18922
Single-cell pbulk	CD8_TEMRA	Day 1	ARHGAP4	0.143576	7.58649	2.21868	0.0286814	0.807801	2.18784
Single-cell pbulk	CD8_TEMRA	Day 1	BOLA1	0.45865	4.14458	2.22181	0.0289193	0.807801	2.18459
Single-cell pbulk	CD8_TEMRA	Day 1	E4F1	-0.36171	5.00182	-2.21287	0.0290935	0.807801	-2.18222
Single-cell pbulk	CD8_TEMRA	Day 1	ABL2	0.565741	3.70634	2.21131	0.0291617	0.807801	2.18129
Single-cell pbulk	CD8_TEMRA	Day 1	PF4	1.14477	1.64909	2.21029	0.0292345	0.807801	2.18031
Single-cell pbulk	CD8_TEMRA	Day 1	GLTP	-0.215002	6.53806	-2.21634	0.0294417	0.807801	-2.17752
Single-cell pbulk	CD8_TEMRA	Day 1	PLEKHF1	0.275555	6.68042	2.21709	0.0294541	0.807801	2.17735
Single-cell pbulk	CD8_TEMRA	Day 1	ZNF622	-0.253652	5.97523	-2.20704	0.0295091	0.807801	-2.17662
Single-cell pbulk	CD8_TEMRA	Day 1	GAB2	-0.70732	2.5503	-2.2167	0.0295572	0.807801	-2.17597
Single-cell pbulk	CD8_TEMRA	Day 1	CA11	-0.633808	2.93605	-2.21936	0.0295595	0.807801	-2.17594
Single-cell pbulk	CD8_TEMRA	Day 1	CRELD2	0.254487	6.24391	2.21274	0.0296122	0.807801	2.17524
Single-cell pbulk	CD8_TEMRA	Day 1	ISCU	0.126119	7.76137	2.21351	0.0298571	0.807801	2.17198
Single-cell pbulk	CD8_TEMRA	Day 1	TMEM128	-0.390212	4.66744	-2.21425	0.0299153	0.807801	-2.17121
Single-cell pbulk	CD8_TEMRA	Day 1	PLCB1	0.302673	5.89409	2.21255	0.0299454	0.807801	2.17081
Single-cell pbulk	CD8_TEMRA	Day 1	GTF2E2	-0.277492	5.88543	-2.20218	0.0302426	0.807801	-2.1669
Single-cell pbulk	CD8_TEMRA	Day 1	LINC00957	0.711667	2.69169	2.20627	0.030422	0.807801	2.16455
Single-cell pbulk	CD8_TEMRA	Day 1	PRDM1	0.25006	7.22257	2.20956	0.0305504	0.807801	2.16288
Single-cell pbulk	CD8_TEMRA	Day 1	IMPA1	0.352059	4.89649	2.19716	0.0306049	0.807801	2.16217
Single-cell pbulk	CD8_TEMRA	Day 1	GBP1	0.406517	6.62674	2.19514	0.0309734	0.807801	2.15741
Single-cell pbulk	CD8_TEMRA	Day 1	ZNF12	0.333685	5.25033	2.18698	0.0309812	0.807801	2.15731
Single-cell pbulk	CD8_TEMRA	Day 1	ZNF581	-0.451654	4.60367	-2.19133	0.031726	0.807801	-2.14785
Single-cell pbulk	CD8_TEMRA	Day 1	SSH3	0.744642	3.23528	2.17575	0.0317953	0.807801	2.14697
Single-cell pbulk	CD8_TEMRA	Day 1	ELK1	0.533632	4.20747	2.18655	0.0318803	0.807801	2.14591
Single-cell pbulk	CD8_TEMRA	Day 1	ACOT4	0.616945	3.85028	2.18287	0.0318917	0.807801	2.14577
Single-cell pbulk	CD8_TEMRA	Day 1	C9orf142	0.110473	8.79742	2.18658	0.0319568	0.807801	2.14495
Single-cell pbulk	CD8_TEMRA	Day 1	GRHPR	-0.219581	5.93064	-2.18281	0.0319676	0.807801	-2.14482
Single-cell pbulk	CD8_TEMRA	Day 1	COX14	-0.169386	7.03196	-2.1855	0.0320062	0.807801	-2.14433
Single-cell pbulk	CD8_TEMRA	Day 1	RNH1	0.153693	7.11032	2.1858	0.0320581	0.807801	2.14369
Single-cell pbulk	CD8_TEMRA	Day 1	C1orf63	-0.12316	8.75906	-2.1799	0.0322368	0.807801	-2.14146
Single-cell pbulk	CD8_TEMRA	Day 1	SHMT1	-0.511874	3.89867	-2.1771	0.0324211	0.807801	-2.13918
Single-cell pbulk	CD8_TEMRA	Day 1	MGAT1	0.178786	6.76397	2.17281	0.0324924	0.807801	2.1383
Single-cell pbulk	CD8_TEMRA	Day 1	PSME1	0.132077	9.63426	2.16623	0.032578	0.807801	2.13725
Single-cell pbulk	CD8_TEMRA	Day 1	TRIM16L	0.689193	1.74212	2.17685	0.032727	0.807801	2.13542
Single-cell pbulk	CD8_TEMRA	Day 1	TFIP11	-0.318333	5.40011	-2.17223	0.032743	0.807801	-2.13522
Single-cell pbulk	CD8_TEMRA	Day 1	DIAPH1	-0.118792	8.23289	-2.17473	0.0327932	0.807801	-2.13461
Single-cell pbulk	CD8_TEMRA	Day 1	FLAD1	0.360069	5.31068	2.16586	0.0331336	0.807801	2.13046
Single-cell pbulk	CD8_TEMRA	Day 1	ZC3H18	-0.262676	6.29544	-2.15599	0.0333462	0.807801	-2.12789
Single-cell pbulk	CD8_TEMRA	Day 1	DNASE2	0.233247	5.76003	2.16538	0.0334695	0.807801	2.12641
Single-cell pbulk	CD8_TEMRA	Day 1	CEP57	-0.174386	6.58567	-2.16356	0.0335468	0.807801	-2.12548
Single-cell pbulk	CD8_TEMRA	Day 1	GZMA	0.0913494	10.488	2.1645	0.0335725	0.807801	2.12517
Single-cell pbulk	CD8_TEMRA	Day 1	NUF2	0.844697	2.18303	2.16217	0.0335928	0.807801	2.12493
Single-cell pbulk	CD8_TEMRA	Day 1	ADARB1	0.392252	4.91771	2.17033	0.0336201	0.807801	2.1246
Single-cell pbulk	CD8_TEMRA	Day 1	PITRM1	-0.486322	4.73914	-2.15505	0.0339415	0.807801	-2.12077
Single-cell pbulk	CD8_TEMRA	Day 1	FKBP3	0.235809	5.94045	2.1485	0.0339951	0.807801	2.12013
Single-cell pbulk	CD8_TEMRA	Day 1	SLC16A13	0.746636	2.58113	2.15489	0.0342304	0.807801	2.11735
Single-cell pbulk	CD8_TEMRA	Day 1	IRF7	0.267675	5.72589	2.15613	0.0344216	0.807801	2.1151
Single-cell pbulk	CD8_TEMRA	Day 1	TMEM216	0.368943	4.81464	2.15422	0.0344852	0.807801	2.11435
Single-cell pbulk	CD8_TEMRA	Day 1	SAMD9	0.175397	7.06438	2.14929	0.0346203	0.807801	2.11277
Single-cell pbulk	CD8_TEMRA	Day 1	IL12RB2	-0.688661	1.46356	-2.14258	0.0353223	0.807801	-2.10464
Single-cell pbulk	CD8_TEMRA	Day 1	TMEM156	0.445717	4.41168	2.1425	0.0354808	0.807801	2.10283
Single-cell pbulk	CD8_TEMRA	Day 1	LITAF	-0.105366	9.61929	-2.1393	0.0355221	0.807801	-2.10236
Single-cell pbulk	CD8_TEMRA	Day 1	EIF1AX	-0.142854	7.06011	-2.13765	0.0356198	0.807801	-2.10124
Single-cell pbulk	CD8_TEMRA	Day 1	AL163953.3	-0.711962	1.84506	-2.13781	0.0356791	0.807801	-2.10057
Single-cell pbulk	CD8_TEMRA	Day 1	CAP1	0.11844	9.06538	2.1383	0.0357012	0.807801	2.10031
Single-cell pbulk	CD8_TEMRA	Day 1	CSK	0.110978	8.50637	2.13779	0.0357978	0.807801	2.09922
Single-cell pbulk	CD8_TEMRA	Day 1	KRCC1	-0.288694	5.9573	-2.132	0.0358469	0.807801	-2.09866
Single-cell pbulk	CD8_TEMRA	Day 1	PRICKLE4	-0.272797	5.96177	-2.13422	0.0359151	0.807801	-2.09789
Single-cell pbulk	CD8_TEMRA	Day 1	WDR1	0.125883	8.53902	2.13436	0.0360363	0.807801	2.09652
Single-cell pbulk	CD8_TEMRA	Day 1	CTIF	-0.746879	1.80383	-2.13715	0.036046	0.807801	-2.09641
Single-cell pbulk	CD8_TEMRA	Day 1	B2M	0.0372303	14.6784	2.13364	0.0361883	0.807801	2.0948
Single-cell pbulk	CD8_TEMRA	Day 1	MED14-AS1	-0.696599	2.13689	-2.11999	0.0363881	0.807801	-2.09256
Single-cell pbulk	CD8_TEMRA	Day 1	SNRPA1	-0.18341	6.88632	-2.12725	0.0364706	0.807801	-2.09164
Single-cell pbulk	CD8_TEMRA	Day 1	CENPO	-0.736371	3.23329	-2.11841	0.0364775	0.807801	-2.09156
Single-cell pbulk	CD8_TEMRA	Day 1	TMSB10	0.0587394	12.2818	2.12402	0.0367457	0.807801	2.08858
Single-cell pbulk	CD8_TEMRA	Day 1	REEP3	0.338511	5.12227	2.11513	0.0368033	0.807801	2.08794
Single-cell pbulk	CD8_TEMRA	Day 1	SRPK2	-0.108435	7.69506	-2.12501	0.0368578	0.807801	-2.08734
Single-cell pbulk	CD8_TEMRA	Day 1	CCNH	-0.190103	7.59965	-2.12186	0.0369109	0.807801	-2.08675
Single-cell pbulk	CD8_TEMRA	Day 1	PRKRA	-0.321891	5.32782	-2.1206	0.0370779	0.807801	-2.08491
Single-cell pbulk	CD8_TEMRA	Day 1	ZNF517	0.799591	2.34417	2.12238	0.0371463	0.807801	2.08415
Single-cell pbulk	CD8_TEMRA	Day 1	UBC	-0.0722881	10.7259	-2.11874	0.0371651	0.807801	-2.08395
Single-cell pbulk	CD8_TEMRA	Day 1	MDM1	0.555846	3.97895	2.11073	0.0371937	0.807801	2.08363
Single-cell pbulk	CD8_TEMRA	Day 1	VPS51	-0.15744	7.02164	-2.11667	0.0373567	0.807801	-2.08184
Single-cell pbulk	CD8_TEMRA	Day 1	IFITM1	0.101028	11.4588	2.11753	0.0374426	0.807801	2.08091
Single-cell pbulk	CD8_TEMRA	Day 1	BSDC1	-0.249957	5.66265	-2.10414	0.0377775	0.807801	-2.07726
Single-cell pbulk	CD8_TEMRA	Day 1	CCL4L2	0.760338	2.85474	2.11088	0.0379884	0.807801	2.07498
Single-cell pbulk	CD8_TEMRA	Day 1	IFNAR2	0.212304	6.657	2.10901	0.0380146	0.807801	2.0747
Single-cell pbulk	CD8_TEMRA	Day 1	RP11-473O4.4	-0.742662	2.39459	-2.11249	0.0380226	0.807801	-2.07461
Single-cell pbulk	CD8_TEMRA	Day 1	ZNF674-AS1	-0.776122	2.55988	-2.10021	0.038083	0.807801	-2.07396
Single-cell pbulk	CD8_TEMRA	Day 1	MRPL53	-0.704834	2.21572	-2.09884	0.0382481	0.807801	-2.07219
Single-cell pbulk	CD8_TEMRA	Day 1	RHOC	-0.189304	7.00505	-2.10849	0.0382954	0.807801	-2.07168
Single-cell pbulk	CD8_TEMRA	Day 1	AP2S1	0.181312	7.12548	2.10546	0.0383637	0.807801	2.07095
Single-cell pbulk	CD8_TEMRA	Day 1	RPL37A	-0.0626341	10.4948	-2.10727	0.0383985	0.807801	-2.07058
Single-cell pbulk	CD8_TEMRA	Day 1	METTL9	-0.163827	6.96939	-2.1048	0.0384557	0.807801	-2.06996
Single-cell pbulk	CD8_TEMRA	Day 1	RPL7A	-0.0498803	11.9135	-2.10606	0.0385068	0.807801	-2.06942
Single-cell pbulk	CD8_TEMRA	Day 1	FES	-0.512408	1.82993	-2.103	0.0386281	0.807801	-2.06813
Single-cell pbulk	CD8_TEMRA	Day 1	C11orf1	-0.443841	4.56969	-2.10314	0.0387055	0.807801	-2.0673
Single-cell pbulk	CD8_TEMRA	Day 1	KTN1	-0.177245	7.59727	-2.09252	0.0388222	0.807801	-2.06607
Single-cell pbulk	CD8_TEMRA	Day 1	IKZF3	0.163213	7.25172	2.09762	0.039012	0.807801	2.06406
Single-cell pbulk	CD8_TEMRA	Day 1	UBASH3A	0.322798	5.31069	2.09763	0.0390906	0.807801	2.06323
Single-cell pbulk	CD8_TEMRA	Day 1	ELMOD2	0.40357	4.6583	2.08608	0.0393715	0.807801	2.06028
Single-cell pbulk	CD8_TEMRA	Day 1	NPRL2	0.186931	6.31013	2.0865	0.0393782	0.807801	2.06021
Single-cell pbulk	CD8_TEMRA	Day 1	ID2	-0.157995	8.18726	-2.09376	0.0395737	0.807801	-2.05817
Single-cell pbulk	CD8_TEMRA	Day 1	RP11-357H14.17	0.656028	3.51199	2.095	0.0395757	0.807801	2.05815
Single-cell pbulk	CD8_TEMRA	Day 1	EEF1B2	-0.0734601	10.4398	-2.09361	0.0396353	0.807801	-2.05753
Single-cell pbulk	CD8_TEMRA	Day 1	TMEM180	-0.555738	2.838	-2.0936	0.0397498	0.807801	-2.05634
Single-cell pbulk	CD8_TEMRA	Day 1	RPS16	-0.0608361	11.1725	-2.09255	0.0398525	0.807801	-2.05527
Single-cell pbulk	CD8_TEMRA	Day 1	RPL30	-0.0428459	12.4659	-2.09091	0.039903	0.807801	-2.05475
Single-cell pbulk	CD8_TEMRA	Day 1	RPL24	-0.0550681	10.7866	-2.09064	0.0400194	0.807801	-2.05355
Single-cell pbulk	CD8_TEMRA	Day 1	HNRNPLL	-0.295223	5.50685	-2.08851	0.0400881	0.807801	-2.05284
Single-cell pbulk	CD8_TEMRA	Day 1	GIMAP1	0.253911	7.4351	2.08846	0.0400926	0.807801	2.05279
Single-cell pbulk	CD8_TEMRA	Day 1	CTNNBL1	-0.30058	5.62451	-2.07707	0.0402583	0.80874	-2.05109
Single-cell pbulk	CD8_TEMRA	Day 1	XPC	-0.180656	6.57587	-2.08496	0.0404025	0.809183	-2.04961
Single-cell pbulk	CD8_TEMRA	Day 1	BZRAP1-AS1	0.319578	5.36638	2.08097	0.0405217	0.809183	2.04839
Single-cell pbulk	CD8_TEMRA	Day 1	PHB2	-0.122898	7.54219	-2.08165	0.0408081	0.809183	-2.04547
Single-cell pbulk	CD8_TEMRA	Day 1	CLPB	-0.624046	3.34712	-2.07002	0.0408813	0.809183	-2.04473
Single-cell pbulk	CD8_TEMRA	Day 1	RNF139-AS1	-0.614254	3.15767	-2.07561	0.0410841	0.809183	-2.04268
Single-cell pbulk	CD8_TEMRA	Day 1	HELLS	0.601526	3.58794	2.07904	0.0411475	0.809183	2.04204
Single-cell pbulk	CD8_TEMRA	Day 1	CRIPT	-0.328656	5.28775	-2.07733	0.0411764	0.809183	-2.04175
Single-cell pbulk	CD8_TEMRA	Day 1	SEPW1	0.111585	8.26284	2.07461	0.0413568	0.809183	2.03993
Single-cell pbulk	CD8_TEMRA	Day 1	GNPAT	0.245316	5.90839	2.06484	0.0413789	0.809183	2.03971
Single-cell pbulk	CD8_TEMRA	Day 1	MAL	0.776222	2.24094	2.0728	0.0414721	0.809183	2.03878
Single-cell pbulk	CD8_TEMRA	Day 1	RP11-222K16.2	0.262518	5.60679	2.07407	0.0416058	0.809465	2.03744
Single-cell pbulk	CD8_TEMRA	Day 28	TNFSF13B	-0.93075	2.51073	-2.35683	0.0202754	0.809552	-2.32121
Single-cell pbulk	CD8_TEMRA	Day 28	CD247	0.136266	8.86347	2.36723	0.0204732	0.809552	2.31756
Single-cell pbulk	CD8_TEMRA	Day 28	PVRL3	0.791369	2.50116	2.40674	0.0206299	0.809552	2.31469
Single-cell pbulk	CD8_TEMRA	Day 28	PET112	-0.79026	2.98919	-2.34891	0.0206822	0.809552	-2.31374
Single-cell pbulk	CD8_TEMRA	Day 28	SLC39A9	-0.53901	4.35168	-2.34427	0.0209278	0.809552	-2.30928
Single-cell pbulk	CD8_TEMRA	Day 28	C21orf58	-0.791965	2.03793	-2.34735	0.0214722	0.809552	-2.29958
Single-cell pbulk	CD8_TEMRA	Day 28	EMD	0.175101	7.23521	2.34426	0.0215317	0.809552	2.29853
Single-cell pbulk	CD8_TEMRA	Day 28	MEF2D	-0.422157	5.42136	-2.35852	0.0215471	0.809552	-2.29826
Single-cell pbulk	CD8_TEMRA	Day 28	GLRX5	0.209421	6.60735	2.34272	0.0215745	0.809552	2.29778
Single-cell pbulk	CD8_TEMRA	Day 28	DDX31	0.815017	3.82813	2.33985	0.0216268	0.809552	2.29686
Single-cell pbulk	CD8_TEMRA	Day 28	MCRS1	-0.272695	6.15593	-2.3291	0.0217883	0.809552	-2.29404
Single-cell pbulk	CD8_TEMRA	Day 28	NET1	-0.993421	1.71376	-2.32552	0.0219486	0.809552	-2.29126
Single-cell pbulk	CD8_TEMRA	Day 28	PPP2R2D	-0.844076	3.18557	-2.32412	0.0220259	0.809552	-2.28992
Single-cell pbulk	CD8_TEMRA	Day 28	VCP	-0.135449	8.18345	-2.3349	0.0220667	0.809552	-2.28922
Single-cell pbulk	CD8_TEMRA	Day 28	AP1AR	0.595971	4.51034	2.32334	0.0222409	0.809552	2.28623
Single-cell pbulk	CD8_TEMRA	Day 28	RILPL1	-0.932617	2.47521	-2.36593	0.0222442	0.809552	-2.28617
Single-cell pbulk	CD8_TEMRA	Day 28	LMO4	0.250444	5.83679	2.31938	0.0227546	0.809552	2.27753
Single-cell pbulk	CD8_TEMRA	Day 28	PRKACA	-0.356795	5.31378	-2.31627	0.0227738	0.809552	-2.27721
Single-cell pbulk	CD8_TEMRA	Day 28	SATB1	0.453985	5.60004	2.3181	0.0227753	0.809552	2.27718
Single-cell pbulk	CD8_TEMRA	Day 28	SLC19A1	0.897631	2.05266	2.41781	0.0228443	0.809552	2.27603
Single-cell pbulk	CD8_TEMRA	Day 28	EIF3I	-0.20477	7.20458	-2.31231	0.0228621	0.809552	-2.27573
Single-cell pbulk	CD8_TEMRA	Day 28	MBNL3	0.360616	5.30142	2.31446	0.0229213	0.809552	2.27474
Single-cell pbulk	CD8_TEMRA	Day 28	HNRNPUL2	0.698194	3.6951	2.31061	0.0229806	0.809552	2.27376
Single-cell pbulk	CD8_TEMRA	Day 28	DYNC2LI1	0.838907	2.63953	2.31652	0.023057	0.809552	2.27249
Single-cell pbulk	CD8_TEMRA	Day 28	VSIG1	0.831683	1.38844	2.31438	0.0232586	0.809552	2.26916
Single-cell pbulk	CD8_TEMRA	Day 28	KLHL25	-0.960933	2.06134	-2.31039	0.0235243	0.809552	-2.26481
Single-cell pbulk	CD8_TEMRA	Day 28	KIR3DL2.1	-0.590878	3.74053	-2.30831	0.0236988	0.809552	-2.26198
Single-cell pbulk	CD8_TEMRA	Day 28	ELF2	-0.215114	6.68768	-2.29827	0.0237797	0.809552	-2.26067
Single-cell pbulk	CD8_TEMRA	Day 28	PDIA3	-0.118783	9.49025	-2.29602	0.0239357	0.809552	-2.25816
Single-cell pbulk	CD8_TEMRA	Day 28	HIPK2	-0.493224	4.476	-2.30213	0.0239441	0.809552	-2.25803
Single-cell pbulk	CD8_TEMRA	Day 28	ZNF776	0.952364	2.2329	2.30202	0.0239792	0.809552	2.25746
Single-cell pbulk	CD8_TEMRA	Day 28	MPP7	-0.525729	5.0168	-2.30097	0.0240157	0.809552	-2.25688
Single-cell pbulk	CD8_TEMRA	Day 28	SPAG1	0.61032	3.79017	2.29929	0.0240839	0.809552	2.25579
Single-cell pbulk	CD8_TEMRA	Day 1	NOP10	0.190027	7.04629	2.06881	0.0420061	0.810182	2.03346
Single-cell pbulk	CD8_TEMRA	Day 1	ZNF776	0.834343	2.2329	2.06749	0.0420272	0.810182	2.03325
Single-cell pbulk	CD8_TEMRA	Day 1	ABLIM1	-0.237335	6.74273	-2.06584	0.0422009	0.810182	-2.03153
Single-cell pbulk	CD8_TEMRA	Day 1	TOP3B	-0.558156	3.98199	-2.05752	0.042561	0.810182	-2.02799
Single-cell pbulk	CD8_TEMRA	Day 1	SWI5	0.479378	4.38606	2.05252	0.0426275	0.810182	2.02734
Single-cell pbulk	CD8_TEMRA	Day 1	PPP1R7	0.164414	6.81466	2.06166	0.0428553	0.810182	2.02512
Single-cell pbulk	CD8_TEMRA	Day 1	PLXDC2	0.75056	1.73684	2.05771	0.0428922	0.810182	2.02476
Single-cell pbulk	CD8_TEMRA	Day 1	TOB1	-0.203894	6.69614	-2.05805	0.0429927	0.810182	-2.02378
Single-cell pbulk	CD8_TEMRA	Day 1	ZNF564	0.455965	4.50107	2.04637	0.0431945	0.810182	2.02182
Single-cell pbulk	CD8_TEMRA	Day 1	AAR2	0.399304	4.74266	2.05153	0.043388	0.810182	2.01996
Single-cell pbulk	CD8_TEMRA	Day 1	IL6R	0.649646	1.78433	2.05334	0.0434501	0.810182	2.01936
Single-cell pbulk	CD8_TEMRA	Day 1	PHC1	0.397541	4.41409	2.05525	0.0434556	0.810182	2.0193
Single-cell pbulk	CD8_TEMRA	Day 1	NXPE3	-0.29777	5.11684	-2.05264	0.0436131	0.810182	-2.01779
Single-cell pbulk	CD8_TEMRA	Day 1	TMED10	0.139344	7.78377	2.05182	0.0436914	0.810182	2.01704
Single-cell pbulk	CD8_TEMRA	Day 1	PALLD	0.345802	5.19747	2.05218	0.0438144	0.810182	2.01586
Single-cell pbulk	CD8_TEMRA	Day 1	PET112	-0.656532	2.98919	-2.03872	0.0439671	0.810182	-2.0144
Single-cell pbulk	CD8_TEMRA	Day 1	VPS33A	-0.268621	5.57208	-2.03847	0.0439921	0.810182	-2.01417
Single-cell pbulk	CD8_TEMRA	Day 1	CATSPER2	0.710714	1.91805	2.0453	0.0442259	0.810182	2.01194
Single-cell pbulk	CD8_TEMRA	Day 1	DECR2	0.77179	2.51079	2.04521	0.0444088	0.810182	2.01021
Single-cell pbulk	CD8_TEMRA	Day 1	SLC41A3	-0.353575	5.04928	-2.03496	0.0445007	0.810182	-2.00934
Single-cell pbulk	CD8_TEMRA	Day 1	ABCD1	0.732415	2.4612	2.04268	0.0445587	0.810182	2.0088
Single-cell pbulk	CD8_TEMRA	Day 1	SSB	-0.137025	7.5803	-2.03895	0.0446721	0.810182	-2.00773
Single-cell pbulk	CD8_TEMRA	Day 1	ADCK1	-0.723516	2.45273	-2.03902	0.0447695	0.810182	-2.00681
Single-cell pbulk	CD8_TEMRA	Day 1	COL5A3	0.572477	1.39299	2.0423	0.0448983	0.810182	2.00561
Single-cell pbulk	CD8_TEMRA	Day 1	CLCN6	0.492906	3.68792	2.03913	0.0452007	0.810182	2.00278
Single-cell pbulk	CD8_TEMRA	Day 1	RECK	-0.343079	4.56101	-2.02588	0.0453379	0.810182	-2.00151
Single-cell pbulk	CD8_TEMRA	Day 1	RPL39	-0.0441514	11.5647	-2.03441	0.0454117	0.810182	-2.00082
Single-cell pbulk	CD8_TEMRA	Day 1	GCFC2	-0.34629	4.82523	-2.02709	0.0459655	0.810182	-1.99571
Single-cell pbulk	CD8_TEMRA	Day 1	CNDP2	0.224471	5.92227	2.01885	0.0460278	0.810182	1.99514
Single-cell pbulk	CD8_TEMRA	Day 1	RPL26	-0.0443425	12.0752	-2.02703	0.0464196	0.810182	-1.99156
Single-cell pbulk	CD8_TEMRA	Day 1	GPR56	-0.117135	8.66374	-2.0245	0.0465008	0.810182	-1.99082
Single-cell pbulk	CD8_TEMRA	Day 1	FHOD1	0.353646	4.89069	2.02693	0.0465301	0.810182	1.99055
Single-cell pbulk	CD8_TEMRA	Day 1	PHLDB2	-0.498676	4.16648	-2.02221	0.0465943	0.810182	-1.98997
Single-cell pbulk	CD8_TEMRA	Day 1	TCHP	0.219749	6.07169	2.01125	0.0468799	0.810182	1.98738
Single-cell pbulk	CD8_TEMRA	Day 1	AAED1	-0.302267	5.44601	-2.01646	0.0469743	0.810182	-1.98653
Single-cell pbulk	CD8_TEMRA	Day 1	WDR81	0.458368	4.39117	2.0173	0.0471021	0.810182	1.98538
Single-cell pbulk	CD8_TEMRA	Day 1	XPO5	0.415663	4.36048	2.01517	0.0471794	0.810182	1.98469
Single-cell pbulk	CD8_TEMRA	Day 1	FAM161A	0.778453	1.88526	2.01628	0.0473146	0.810182	1.98347
Single-cell pbulk	CD8_TEMRA	Day 1	ARSB	0.59392	3.31748	2.00646	0.0473532	0.810182	1.98313
Single-cell pbulk	CD8_TEMRA	Day 1	DOCK8	-0.153279	7.76599	-2.01528	0.0474871	0.810182	-1.98193
Single-cell pbulk	CD8_TEMRA	Day 1	AC116366.5	-0.765957	2.08162	-2.00518	0.0474927	0.810182	-1.98188
Single-cell pbulk	CD8_TEMRA	Day 1	SMPD3	0.63437	3.1286	2.0126	0.0476511	0.810182	1.98047
Single-cell pbulk	CD8_TEMRA	Day 1	CAPZB	0.0950161	9.17085	2.01234	0.0476555	0.810182	1.98043
Single-cell pbulk	CD8_TEMRA	Day 1	PYCARD	0.184139	7.26836	2.01224	0.0478109	0.810182	1.97905
Single-cell pbulk	CD8_TEMRA	Day 1	INPP5E	0.576685	3.35583	2.00256	0.0478281	0.810182	1.97889
Single-cell pbulk	CD8_TEMRA	Day 1	ALG6	0.393958	4.62682	2.00176	0.0478651	0.810182	1.97856
Single-cell pbulk	CD8_TEMRA	Day 1	NECAP1	-0.276266	5.50244	-2.00662	0.0480232	0.810182	-1.97716
Single-cell pbulk	CD8_TEMRA	Day 1	ECE1	0.385666	4.73272	2.01261	0.0480335	0.810182	1.97707
Single-cell pbulk	CD8_TEMRA	Day 1	RALGAPA2	-0.343751	4.64398	-2.00037	0.048066	0.810182	-1.97678
Single-cell pbulk	CD8_TEMRA	Day 1	GID4	0.403657	4.11639	2.00843	0.0481701	0.810182	1.97586
Single-cell pbulk	CD8_TEMRA	Day 1	WDR26	-0.303656	5.1384	-1.99899	0.0482181	0.810182	-1.97544
Single-cell pbulk	CD8_TEMRA	Day 1	RPL13A	-0.0561263	11.295	-2.00714	0.0482315	0.810182	-1.97532
Single-cell pbulk	CD8_TEMRA	Day 1	AL354822.1	0.68412	1.75032	2.00673	0.0482597	0.810182	1.97507
Single-cell pbulk	CD8_TEMRA	Day 1	SMARCC2	-0.145218	7.32303	-1.99759	0.0483707	0.810182	-1.9741
Single-cell pbulk	CD8_TEMRA	Day 1	ITM2C	0.646076	3.39372	2.00383	0.048652	0.810182	1.97163
Single-cell pbulk	CD8_TEMRA	Day 1	ASRGL1	-0.658615	2.24144	-2.00035	0.048998	0.810182	-1.96861
Single-cell pbulk	CD8_TEMRA	Day 1	C19orf54	0.690598	2.34375	2.00032	0.0491274	0.810182	1.96748
Single-cell pbulk	CD8_TEMRA	Day 1	TOPORS	-0.30936	5.59162	-1.99644	0.0493499	0.810182	-1.96556
Single-cell pbulk	CD8_TEMRA	Day 1	IDH3A	0.459228	4.41062	1.98825	0.0493618	0.810182	1.96545
Single-cell pbulk	CD8_TEMRA	Day 1	TTI2	0.677145	3.4143	1.9942	0.0493704	0.810182	1.96538
Single-cell pbulk	CD8_TEMRA	Day 1	NME1	0.496232	3.59814	1.99913	0.0494577	0.810182	1.96462
Single-cell pbulk	CD8_TEMRA	Day 1	KLHDC3	-0.24485	6.15569	-1.99331	0.0494927	0.810182	-1.96432
Single-cell pbulk	CD8_TEMRA	Day 1	IRF2BP1	-0.376869	4.65743	-1.99527	0.0495592	0.810182	-1.96375
Single-cell pbulk	CD8_TEMRA	Day 1	UBE4B	0.300742	5.4602	1.98585	0.0496762	0.810182	1.96274
Single-cell pbulk	CD8_TEMRA	Day 1	MT-CO2	-0.0410814	12.6552	-1.99357	0.0498955	0.810182	-1.96086
Single-cell pbulk	CD8_TEMRA	Day 1	RPLP1	-0.0496559	12.748	-1.9923	0.0499295	0.810182	-1.96057
Single-cell pbulk	CD8_TEMRA	Day 1	ERAP2	0.204506	6.40955	1.99301	0.0499448	0.810182	1.96044
Single-cell pbulk	CD8_TEMRA	Day 1	CTC-241F20.3	0.357643	4.99017	1.99079	0.0499647	0.810182	1.96027
Single-cell pbulk	CD8_TEMRA	Day 1	EAF1	0.407144	4.71244	1.98286	0.0499704	0.810182	1.96022
Single-cell pbulk	CD8_TEMRA	Day 28	TMEM128	-0.433939	4.66744	-2.29876	0.0243454	0.811475	-2.25163
Single-cell pbulk	CD8_TEMRA	Day 28	CRYL1	-0.515358	4.64008	-2.29111	0.0243801	0.811475	-2.25109
Single-cell pbulk	CD8_TEMRA	Day 28	PPP1R3B	0.81829	2.56673	2.2903	0.0247142	0.812912	2.24584
Single-cell pbulk	CD8_TEMRA	Day 28	ATG16L2	0.270744	6.19839	2.28483	0.0248761	0.812912	2.24332
Single-cell pbulk	CD8_TEMRA	Day 28	HNRNPH3	-0.228701	7.28026	-2.2751	0.025115	0.812912	-2.23963
Single-cell pbulk	CD8_TEMRA	Day 28	LRRFIP2	-0.24176	6.16014	-2.27932	0.0253199	0.812912	-2.23649
Single-cell pbulk	CD8_TEMRA	Day 28	HLA-G	0.877323	2.42995	2.27744	0.0256955	0.812912	2.23078
Single-cell pbulk	CD8_TEMRA	Day 28	ZDHHC18	-0.272101	5.93064	-2.30817	0.0257859	0.812912	-2.22942
Single-cell pbulk	CD8_TEMRA	Day 28	ASRGL1	-0.773066	2.24144	-2.27019	0.0259938	0.812912	-2.22631
Single-cell pbulk	CD8_TEMRA	Day 28	EFCAB11	-0.829865	2.13104	-2.26758	0.0261786	0.812912	-2.22355
Single-cell pbulk	CD8_TEMRA	Day 28	UXS1	0.397307	5.08153	2.50422	0.0262707	0.812912	2.22219
Single-cell pbulk	CD8_TEMRA	Day 28	BMPR2	-0.617731	3.76439	-2.32826	0.0263087	0.812912	-2.22163
Single-cell pbulk	CD8_TEMRA	Day 28	ZSCAN16-AS1	-0.465177	4.74135	-2.24604	0.0267765	0.812912	-2.21476
Single-cell pbulk	CD8_TEMRA	Day 28	USP32	0.457797	4.50348	2.24657	0.0268299	0.812912	2.21398
Single-cell pbulk	CD8_TEMRA	Day 28	TMX1	-0.226016	6.61856	-2.23942	0.0272167	0.812912	-2.2084
Single-cell pbulk	CD8_TEMRA	Day 28	ZNF726	0.818662	2.28781	2.28953	0.0272242	0.812912	2.20829
Single-cell pbulk	CD8_TEMRA	Day 28	BTLA	-0.766002	2.54074	-2.25004	0.0273203	0.812912	-2.20691
Single-cell pbulk	CD8_TEMRA	Day 28	SFR1	0.603294	3.91756	2.25883	0.0273734	0.812912	2.20615
Single-cell pbulk	CD8_TEMRA	Day 28	SAP30	0.36667	4.92041	2.24655	0.0274603	0.812912	2.20491
Single-cell pbulk	CD8_TEMRA	Day 28	IFIT2	-0.426496	4.82824	-2.23619	0.0275403	0.812912	-2.20377
Single-cell pbulk	CD8_TEMRA	Day 28	ZNRD1-AS1	0.67925	3.56727	2.24474	0.0275484	0.812912	2.20366
Single-cell pbulk	CD8_TEMRA	Day 28	KIR3DL3	0.614189	1.40694	2.24566	0.0275549	0.812912	2.20357
Single-cell pbulk	CD8_TEMRA	Day 28	SH2D3A	-0.577849	4.26255	-2.24203	0.027564	0.812912	-2.20344
Single-cell pbulk	CD8_TEMRA	Day 28	CBL	-0.332632	5.56593	-2.24559	0.0275792	0.812912	-2.20322
Single-cell pbulk	CD8_TEMRA	Day 28	ZNF335	-0.34455	5.53359	-2.24107	0.0276053	0.812912	-2.20285
Single-cell pbulk	CD8_TEMRA	Day 28	BOLA2B	-0.919414	1.97651	-2.24623	0.027656	0.812912	-2.20213
Single-cell pbulk	CD8_TEMRA	Day 28	CHCHD4	0.647532	3.73096	2.23256	0.0276808	0.812912	2.20178
Single-cell pbulk	CD8_TEMRA	Day 28	APOA1	-0.80209	1.93241	-2.27383	0.0277359	0.812912	-2.201
Single-cell pbulk	CD8_TEMRA	Day 28	MAFG	0.870122	2.45497	2.2292	0.0279104	0.812912	2.19854
Single-cell pbulk	CD8_TEMRA	Day 28	BRD1	-0.601279	4.10518	-2.29903	0.0280363	0.812912	-2.19678
Single-cell pbulk	CD8_TEMRA	Day 28	TKTL1	0.703002	3.17415	2.23688	0.0282128	0.812912	2.19432
Single-cell pbulk	CD8_TEMRA	Day 28	MIR497HG	0.851645	2.89746	2.22422	0.0282572	0.812912	2.1937
Single-cell pbulk	CD8_TEMRA	Day 28	BHLHE40	0.245286	7.20095	2.30792	0.0285854	0.812912	2.18916
Single-cell pbulk	CD8_TEMRA	Day 28	PI4K2B	-0.35702	5.3652	-2.22809	0.0286204	0.812912	-2.18868
Single-cell pbulk	CD8_TEMRA	Day 28	ACTR8	0.45908	4.81316	2.23286	0.0287627	0.812912	2.18672
Single-cell pbulk	CD8_TEMRA	Day 28	POLR1E	0.445588	4.57039	2.215	0.0288998	0.812912	2.18485
Single-cell pbulk	CD8_TEMRA	Day 28	ZKSCAN4	0.810918	2.81476	2.22141	0.0291211	0.812912	2.18184
Single-cell pbulk	CD8_TEMRA	Day 28	EXT1	0.775397	2.64578	2.22029	0.0293503	0.812912	2.17875
Single-cell pbulk	CD8_TEMRA	Day 28	CASP2	-0.422375	4.93247	-2.20738	0.0294431	0.812912	-2.1775
Single-cell pbulk	CD8_TEMRA	Day 28	LRFN2	0.838233	2.24733	2.21847	0.0294486	0.812912	2.17743
Single-cell pbulk	CD8_TEMRA	Day 28	FUBP1	-0.217947	6.88161	-2.21966	0.0295858	0.812912	-2.17559
Single-cell pbulk	CD8_TEMRA	Day 28	LINC00115	-0.711597	2.93091	-2.30476	0.0295941	0.812912	-2.17548
Single-cell pbulk	CD8_TEMRA	Day 28	ADCK1	-0.816657	2.45273	-2.21488	0.0296031	0.812912	-2.17536
Single-cell pbulk	CD8_TEMRA	Day 28	MAP3K5	-0.310843	6.00472	-2.20638	0.0303668	0.812912	-2.16527
Single-cell pbulk	CD8_TEMRA	Day 28	JADE2	-0.211344	6.70472	-2.20445	0.0304211	0.812912	-2.16456
Single-cell pbulk	CD8_TEMRA	Day 28	DPH7	0.391127	5.23275	2.19159	0.0305985	0.812912	2.16225
Single-cell pbulk	CD8_TEMRA	Day 28	RP11-410L14.2	0.76776	2.46499	2.1951	0.0307315	0.812912	2.16053
Single-cell pbulk	CD8_TEMRA	Day 28	NPRL2	0.237957	6.31013	2.18791	0.0308851	0.812912	2.15855
Single-cell pbulk	CD8_TEMRA	Day 28	MON1B	-0.371358	5.38532	-2.19258	0.0311064	0.812912	-2.15571
Single-cell pbulk	CD8_TEMRA	Day 28	RBM48	-0.355006	5.33149	-2.18567	0.0311655	0.812912	-2.15495
Single-cell pbulk	CD8_TEMRA	Day 28	GRASP	0.894433	2.24879	2.19472	0.0312566	0.812912	2.15379
Single-cell pbulk	CD8_TEMRA	Day 28	INO80B	-0.430716	4.68377	-2.18535	0.0312978	0.812912	-2.15327
Single-cell pbulk	CD8_TEMRA	Day 28	AMER1	0.911321	1.80394	2.18223	0.0313004	0.812912	2.15323
Single-cell pbulk	CD8_TEMRA	Day 28	CD3G	0.117051	9.55714	2.44511	0.0313319	0.812912	2.15283
Single-cell pbulk	CD8_TEMRA	Day 28	TBC1D4	-0.847107	2.75113	-2.22262	0.031447	0.812912	-2.15137
Single-cell pbulk	CD8_TEMRA	Day 28	SPRED1	-0.728139	1.95002	-2.18992	0.0316663	0.812912	-2.1486
Single-cell pbulk	CD8_TEMRA	Day 28	NFATC2IP	-0.236858	6.45782	-2.17753	0.0317387	0.812912	-2.14769
Single-cell pbulk	CD8_TEMRA	Day 28	DGUOK	0.170848	7.21963	2.19442	0.0318778	0.812912	2.14594
Single-cell pbulk	CD8_TEMRA	Day 28	EIF3J	-0.273163	5.94472	-2.17636	0.0318805	0.812912	-2.14591
Single-cell pbulk	CD8_TEMRA	Day 28	SLC25A3	0.132733	8.58238	2.17744	0.0320352	0.812912	2.14397
Single-cell pbulk	CD8_TEMRA	Day 28	PPM1N	-0.702892	3.51136	-2.25798	0.0322866	0.812912	-2.14084
Single-cell pbulk	CD8_TEMRA	Day 28	MFSD1	0.259204	5.94281	2.17513	0.0325339	0.812912	2.13779
Single-cell pbulk	CD8_TEMRA	Day 28	ALKBH7	0.237913	6.67926	2.17119	0.0326499	0.812912	2.13636
Single-cell pbulk	CD8_TEMRA	Day 28	GLTP	-0.239076	6.53806	-2.23184	0.0328364	0.812912	-2.13408
Single-cell pbulk	CD8_TEMRA	Day 28	ZNF564	0.504192	4.50107	2.15871	0.0331287	0.812912	2.13052
Single-cell pbulk	CD8_TEMRA	Day 28	DSTN	0.148404	7.67094	2.16995	0.03319	0.812912	2.12978
Single-cell pbulk	CD8_TEMRA	Day 28	CRIP1	-0.138994	9.99629	-2.16243	0.0335159	0.812912	-2.12585
Single-cell pbulk	CD8_TEMRA	Day 28	GOLGA6L4	-0.809968	1.92807	-2.17467	0.033654	0.812912	-2.12419
Single-cell pbulk	CD8_TEMRA	Day 28	ARHGAP4	0.169358	7.58649	2.15177	0.0337173	0.812912	2.12344
Single-cell pbulk	CD8_TEMRA	Day 28	STAMBPL1	0.382602	4.98382	2.16124	0.0337682	0.812912	2.12283
Single-cell pbulk	CD8_TEMRA	Day 28	PER3	-0.726949	3.32515	-2.16017	0.0338347	0.812912	-2.12204
Single-cell pbulk	CD8_TEMRA	Day 28	PPP3CA	-0.245264	6.45564	-2.15841	0.0338405	0.812912	-2.12197
Single-cell pbulk	CD8_TEMRA	Day 28	MAT2A	-0.265267	6.56309	-2.36135	0.0340837	0.812912	-2.11908
Single-cell pbulk	CD8_TEMRA	Day 28	EYA3	-0.617457	4.50799	-2.14644	0.0341191	0.812912	-2.11866
Single-cell pbulk	CD8_TEMRA	Day 28	NXPE3	-0.329628	5.11684	-2.15553	0.0343165	0.812912	-2.11633
Single-cell pbulk	CD8_TEMRA	Day 28	DPEP2	-0.578813	4.58646	-2.1458	0.0348604	0.812912	-2.10998
Single-cell pbulk	CD8_TEMRA	Day 28	RBMX	0.150839	7.65924	2.20661	0.0349408	0.812912	2.10904
Single-cell pbulk	CD8_TEMRA	Day 28	NRD1	-0.189044	7.10813	-2.13721	0.0350752	0.812912	-2.10749
Single-cell pbulk	CD8_TEMRA	Day 28	PNPT1	-0.34875	5.22431	-2.13833	0.0353413	0.812912	-2.10443
Single-cell pbulk	CD8_TEMRA	Day 28	PMAIP1	-0.468023	5.83884	-2.14197	0.0354569	0.812912	-2.1031
Single-cell pbulk	CD8_TEMRA	Day 28	RMND5A	-0.27689	6.12805	-2.23208	0.0358822	0.812912	-2.09826
Single-cell pbulk	CD8_TEMRA	Day 28	SGK223	0.623577	4.07608	2.173	0.0359684	0.812912	2.09728
Single-cell pbulk	CD8_TEMRA	Day 28	KIR2DL1	0.579368	2.97321	2.13283	0.0360415	0.812912	2.09646
Single-cell pbulk	CD8_TEMRA	Day 28	SLC39A4	0.545	4.10047	2.13017	0.036051	0.812912	2.09635
Single-cell pbulk	CD8_TEMRA	Day 28	TEX10	0.633059	4.29155	2.12322	0.036063	0.812912	2.09622
Single-cell pbulk	CD8_TEMRA	Day 28	HDAC6	-0.535502	4.15845	-2.13279	0.0360949	0.812912	-2.09586
Single-cell pbulk	CD8_TEMRA	Day 28	PIDD	0.731973	3.35176	2.11959	0.0364331	0.812912	2.09206
Single-cell pbulk	CD8_TEMRA	Day 28	ALG10	-0.799341	2.81904	-2.11844	0.0364744	0.812912	-2.0916
Single-cell pbulk	CD8_TEMRA	Day 28	MRPL46	0.389551	5.07781	2.14699	0.036768	0.812912	2.08833
Single-cell pbulk	CD8_TEMRA	Day 28	DYNLRB1	-0.177242	7.43456	-2.11283	0.0369687	0.812912	-2.08611
Single-cell pbulk	CD8_TEMRA	Day 28	ZNF483	-0.641648	3.24113	-2.11752	0.0371025	0.812912	-2.08463
Single-cell pbulk	CD8_TEMRA	Day 28	TMEM218	-0.372548	4.69017	-2.12333	0.0371574	0.812912	-2.08403
Single-cell pbulk	CD8_TEMRA	Day 28	AAED1	-0.352713	5.44601	-2.11248	0.0371646	0.812912	-2.08395
Single-cell pbulk	CD8_TEMRA	Day 28	RP11-73O6.3	-0.731482	2.61311	-2.13129	0.0372127	0.812912	-2.08342
Single-cell pbulk	CD8_TEMRA	Day 28	WDR34	-0.7759	2.2316	-2.10966	0.0372417	0.812912	-2.0831
Single-cell pbulk	CD8_TEMRA	Day 28	CDC40	0.224771	6.75119	2.1819	0.0372912	0.812912	2.08256
Single-cell pbulk	CD8_TEMRA	Day 28	SARNP	0.826286	2.91681	2.11491	0.0373354	0.812912	2.08208
Single-cell pbulk	CD8_TEMRA	Day 28	ARF4	-0.176883	6.94577	-2.11614	0.0373962	0.812912	-2.08141
Single-cell pbulk	CD8_TEMRA	Day 28	CRHR1	0.667252	3.33759	2.22958	0.0374862	0.812912	2.08043
Single-cell pbulk	CD8_TEMRA	Day 28	HSPA5	-0.158035	8.9257	-2.10702	0.0376935	0.812912	-2.07817
Single-cell pbulk	CD8_TEMRA	Day 28	CD58	-0.238081	6.42154	-2.11027	0.0377047	0.812912	-2.07805
Single-cell pbulk	CD8_TEMRA	Day 28	MBTPS1	-0.217234	6.15255	-2.1042	0.0381779	0.812912	-2.07294
Single-cell pbulk	CD8_TEMRA	Day 28	CAPS	0.792955	2.01562	2.10375	0.03835	0.812912	2.07109
Single-cell pbulk	CD8_TEMRA	Day 28	CTD-3131K8.2	0.733438	2.35355	2.10336	0.0384878	0.812912	2.06962
Single-cell pbulk	CD8_TEMRA	Day 28	CRYZL1	-0.370308	5.11272	-2.10347	0.0385796	0.812912	-2.06864
Single-cell pbulk	CD8_TEMRA	Day 28	ANKRD54	-0.466547	4.21897	-2.09985	0.0385887	0.812912	-2.06855
Single-cell pbulk	CD8_TEMRA	Day 28	ZDBF2	0.838735	2.89103	2.10214	0.0386191	0.812912	2.06822
Single-cell pbulk	CD8_TEMRA	Day 28	PPIG	0.168347	7.35558	2.10392	0.0387806	0.812912	2.06651
Single-cell pbulk	CD8_TEMRA	Day 28	LGALS9C	0.857981	1.68073	2.10107	0.0389076	0.812912	2.06516
Single-cell pbulk	CD8_TEMRA	Day 28	RPL5	0.0608611	11.0709	2.10191	0.0389111	0.812912	2.06513
Single-cell pbulk	CD8_TEMRA	Day 28	AC074138.3	0.844208	2.52302	2.09896	0.0392191	0.812912	2.06188
Single-cell pbulk	CD8_TEMRA	Day 28	OAZ1	0.08338	10.0522	2.09306	0.0393785	0.812912	2.06021
Single-cell pbulk	CD8_TEMRA	Day 28	CUL9	-0.709199	3.66753	-2.0913	0.0396514	0.812912	-2.05736
Single-cell pbulk	CD8_TEMRA	Day 28	SF3B2	-0.119175	8.59571	-2.08729	0.039652	0.812912	-2.05736
Single-cell pbulk	CD8_TEMRA	Day 28	NDUFAF7	0.469172	4.61332	2.08874	0.0399661	0.812912	2.0541
Single-cell pbulk	CD8_TEMRA	Day 28	MRPL13	-0.31036	5.62788	-2.10447	0.04004	0.812912	-2.05334
Single-cell pbulk	CD8_TEMRA	Day 28	RALA	0.283083	5.88375	2.0853	0.0401005	0.812912	2.05271
Single-cell pbulk	CD8_TEMRA	Day 28	ORMDL1	-0.166814	7.26447	-2.08055	0.0402387	0.812912	-2.05129
Single-cell pbulk	CD8_TEMRA	Day 28	TAP2.1	-0.61147	3.88274	-2.07632	0.0403129	0.812912	-2.05053
Single-cell pbulk	CD8_TEMRA	Day 28	ATPAF1	0.268945	5.69493	2.07543	0.040367	0.812912	2.04997
Single-cell pbulk	CD8_TEMRA	Day 28	HERC6	-0.493309	4.25329	-2.08843	0.0403748	0.812912	-2.04989
Single-cell pbulk	CD8_TEMRA	Day 28	TPR	-0.156482	8.11205	-2.08087	0.0404153	0.812912	-2.04948
Single-cell pbulk	CD8_TEMRA	Day 28	NICN1	-0.688247	3.28875	-2.07461	0.0404447	0.812912	-2.04918
Single-cell pbulk	CD8_TEMRA	Day 28	PPA1	-0.231464	6.43041	-2.08047	0.0406242	0.812912	-2.04735
Single-cell pbulk	CD8_TEMRA	Day 28	RP11-222K16.2	0.314076	5.60679	2.07857	0.0406483	0.812912	2.0471
Single-cell pbulk	CD8_TEMRA	Day 28	MARCH9	-0.261205	5.94981	-2.08109	0.0406905	0.812912	-2.04667
Single-cell pbulk	CD8_TEMRA	Day 28	THUMPD2	-0.439037	4.66048	-2.07911	0.0407054	0.812912	-2.04652
Single-cell pbulk	CD8_TEMRA	Day 28	MTO1	-0.450984	5.00709	-2.07486	0.0407328	0.812912	-2.04624
Single-cell pbulk	CD8_TEMRA	Day 28	PGPEP1	0.449324	4.56686	2.12978	0.0407525	0.812912	2.04604
Single-cell pbulk	CD8_TEMRA	Day 28	CTIF	-0.793796	1.80383	-2.09455	0.0407847	0.812912	-2.04571
Single-cell pbulk	CD8_TEMRA	Day 28	CBY1	0.696125	2.76312	2.07078	0.040809	0.812912	2.04547
Single-cell pbulk	CD8_TEMRA	Day 28	LRRC8B	-0.755948	2.71891	-2.07895	0.0408341	0.812912	-2.04521
Single-cell pbulk	CD8_TEMRA	Day 28	CTB-55O6.12	-0.685981	3.04725	-2.07793	0.0410662	0.812912	-2.04286
Single-cell pbulk	CD8_TEMRA	Day 28	GCLC	-0.391361	4.91987	-2.06555	0.0413096	0.812912	-2.04041
Single-cell pbulk	CD8_TEMRA	Day 28	SLC1A7	-0.516306	4.06859	-2.07579	0.0413454	0.812912	-2.04005
Single-cell pbulk	CD8_TEMRA	Day 28	LPXN	-0.16968	7.20252	-2.07494	0.0413806	0.812912	-2.0397
Single-cell pbulk	CD8_TEMRA	Day 28	ANKIB1	-0.349188	5.11632	-2.06953	0.0414454	0.812912	-2.03905
Single-cell pbulk	CD8_TEMRA	Day 28	MLLT10	0.246293	6.11148	2.07777	0.0414849	0.812912	2.03865
Single-cell pbulk	CD8_TEMRA	Day 28	FAM194A	0.848473	1.79212	2.07013	0.0416571	0.812912	2.03693
Single-cell pbulk	CD8_TEMRA	Day 28	FHL2	0.661123	1.59865	2.0686	0.041929	0.812912	2.03422
Single-cell pbulk	CD8_TEMRA	Day 28	HAT1	-0.295835	5.67535	-2.05782	0.0420608	0.812912	-2.03292
Single-cell pbulk	CD8_TEMRA	Day 28	SBF1	-0.298569	5.79664	-2.06268	0.0422322	0.812912	-2.03123
Single-cell pbulk	CD8_TEMRA	Day 28	FEM1A	-0.448412	4.48134	-2.0561	0.0422425	0.812912	-2.03112
Single-cell pbulk	CD8_TEMRA	Day 28	HIST1H1A	-0.864671	2.10323	-2.06142	0.0424291	0.812912	-2.02929
Single-cell pbulk	CD8_TEMRA	Day 28	FCER1G	0.697542	4.56308	2.0562	0.0424568	0.812912	2.02901
Single-cell pbulk	CD8_TEMRA	Day 28	CAPN15	-0.383112	5.28635	-2.07021	0.0424617	0.812912	-2.02897
Single-cell pbulk	CD8_TEMRA	Day 28	BSG	-0.126885	8.08424	-2.05796	0.0425339	0.812912	-2.02826
Single-cell pbulk	CD8_TEMRA	Day 28	ERV3-1	-0.429205	4.86789	-2.0521	0.0427304	0.812912	-2.02634
Single-cell pbulk	CD8_TEMRA	Day 28	FMNL1	-0.126017	8.40788	-2.05023	0.0430839	0.812912	-2.0229
Single-cell pbulk	CD8_TEMRA	Day 28	TTC3	0.212684	7.33507	2.05033	0.0431549	0.812912	2.02221
Single-cell pbulk	CD8_TEMRA	Day 28	IRF8	-0.745786	2.8406	-2.05463	0.0431613	0.812912	-2.02215
Single-cell pbulk	CD8_TEMRA	Day 28	RIN3	-0.261195	6.4926	-2.08688	0.0432235	0.812912	-2.02154
Single-cell pbulk	CD8_TEMRA	Day 28	MAL	-0.899589	2.24094	-2.07424	0.043311	0.812912	-2.0207
Single-cell pbulk	CD8_TEMRA	Day 28	CPSF3	-0.464564	4.79958	-2.04491	0.0433415	0.812912	-2.0204
Single-cell pbulk	CD8_TEMRA	Day 28	PSME4	-0.293077	6.05878	-2.08198	0.0435237	0.812912	-2.01865
Single-cell pbulk	CD8_TEMRA	Day 28	RPL26L1	-0.348211	4.80667	-2.04239	0.0435952	0.812912	-2.01796
Single-cell pbulk	CD8_TEMRA	Day 28	SLAMF6	0.16995	7.18133	2.04799	0.0437657	0.812912	2.01633
Single-cell pbulk	CD8_TEMRA	Day 28	SPATA20	-0.613728	4.15352	-2.05264	0.0437792	0.812912	-2.0162
Single-cell pbulk	CD8_TEMRA	Day 28	ENOSF1	0.361053	5.2853	2.05016	0.0438272	0.812912	2.01574
Single-cell pbulk	CD8_TEMRA	Day 28	TSGA10	0.660165	3.52763	2.04528	0.0439617	0.812912	2.01446
Single-cell pbulk	CD8_TEMRA	Day 28	ITGA1	0.469846	1.3732	2.04706	0.0440302	0.812912	2.0138
Single-cell pbulk	CD8_TEMRA	Day 28	RP11-357H14.17	0.650456	3.51199	2.04537	0.044279	0.812912	2.01144
Single-cell pbulk	CD8_TEMRA	Day 28	UBR7	-0.535936	4.77118	-2.03481	0.044473	0.812912	-2.00961
Single-cell pbulk	CD8_TEMRA	Day 28	SPECC1	0.355793	5.03711	2.04315	0.0445441	0.812912	2.00893
Single-cell pbulk	CD8_TEMRA	Day 28	TAB3	-0.565341	3.88045	-2.03281	0.0445709	0.812912	-2.00868
Single-cell pbulk	CD8_TEMRA	Day 28	DPP7	0.148946	7.48482	2.0403	0.0447406	0.812912	2.00708
Single-cell pbulk	CD8_TEMRA	Day 28	TMEM102	0.564457	4.11544	2.02886	0.0449793	0.812912	2.00485
Single-cell pbulk	CD8_TEMRA	Day 28	SMDT1	0.155943	7.63256	2.03845	0.0450101	0.812912	2.00456
Single-cell pbulk	CD8_TEMRA	Day 28	ZFAND4	-0.483426	4.38537	-2.0341	0.0451266	0.812912	-2.00347
Single-cell pbulk	CD8_TEMRA	Day 28	TUBA1B	-0.161526	8.50526	-2.03167	0.0453068	0.812912	-2.00179
Single-cell pbulk	CD8_TEMRA	Day 28	PWWP2A	0.283099	5.59832	2.02562	0.0453161	0.812912	2.00171
Single-cell pbulk	CD8_TEMRA	Day 28	SEC23IP	0.31227	5.40641	2.03014	0.0453756	0.812912	2.00116
Single-cell pbulk	CD8_TEMRA	Day 28	LINC01155	-0.802179	2.81931	-2.02349	0.0455386	0.812912	-1.99965
Single-cell pbulk	CD8_TEMRA	Day 28	NDUFA11	-0.190668	6.75947	-2.02656	0.0457848	0.812912	-1.99737
Single-cell pbulk	CD8_TEMRA	Day 28	SUMO1	-0.156891	7.31314	-2.02362	0.0458499	0.812912	-1.99677
Single-cell pbulk	CD8_TEMRA	Day 28	MAN2B1	-0.249537	6.01886	-2.02701	0.0458949	0.812912	-1.99636
Single-cell pbulk	CD8_TEMRA	Day 28	PCYOX1	0.42875	4.78361	2.02151	0.0459023	0.812912	1.99629
Single-cell pbulk	CD8_TEMRA	Day 28	GSPT1	-0.176186	7.16392	-2.04913	0.0460954	0.812912	-1.99452
Single-cell pbulk	CD8_TEMRA	Day 28	KCNH3	0.741869	1.51051	2.02636	0.0461301	0.812912	1.9942
Single-cell pbulk	CD8_TEMRA	Day 28	LINC00493	0.231039	6.50221	2.0246	0.0462783	0.812912	1.99285
Single-cell pbulk	CD8_TEMRA	Day 28	CALM2	-0.104859	8.79599	-2.12802	0.0462908	0.812912	-1.99273
Single-cell pbulk	CD8_TEMRA	Day 28	HOXC5	0.691027	1.8776	2.02269	0.046577	0.812912	1.99013
Single-cell pbulk	CD8_TEMRA	Day 28	CYB5D2	0.601568	3.38779	2.0392	0.046604	0.812912	1.98988
Single-cell pbulk	CD8_TEMRA	Day 28	ATP5J	-0.177549	7.63253	-2.01303	0.0467492	0.812912	-1.98856
Single-cell pbulk	CD8_TEMRA	Day 28	EIF4H	-0.167022	7.27215	-2.01148	0.0468161	0.812912	-1.98796
Single-cell pbulk	CD8_TEMRA	Day 28	LNPEP	-0.154099	7.94123	-2.01134	0.0468275	0.812912	-1.98786
Single-cell pbulk	CD8_TEMRA	Day 28	RNF213	-0.110596	8.98116	-2.01913	0.0469596	0.812912	-1.98666
Single-cell pbulk	CD8_TEMRA	Day 28	AP1B1	-0.308417	5.49058	-2.00933	0.0470431	0.812912	-1.98591
Single-cell pbulk	CD8_TEMRA	Day 28	SNX33	0.770007	1.7394	2.01869	0.0472914	0.812912	1.98368
Single-cell pbulk	CD8_TEMRA	Day 28	PABPC1L	0.647887	2.97937	2.01114	0.0473573	0.812912	1.98309
Single-cell pbulk	CD8_TEMRA	Day 28	ZNF347	0.685264	1.79005	2.01506	0.047402	0.812912	1.98269
Single-cell pbulk	CD8_TEMRA	Day 28	ABCD1	0.769947	2.4612	2.02336	0.0477238	0.812912	1.97982
Single-cell pbulk	CD8_TEMRA	Day 28	KLRG1	0.1271	9.05594	2.01124	0.0478166	0.812912	1.97899
Single-cell pbulk	CD8_TEMRA	Day 28	ATR	0.281994	5.74539	2.00242	0.0478418	0.812912	1.97877
Single-cell pbulk	CD8_TEMRA	Day 28	RPL3	0.0493741	12.161	2.00755	0.0482101	0.812912	1.97551
Single-cell pbulk	CD8_TEMRA	Day 28	EVI2A	0.294212	5.98336	2.00176	0.0485786	0.812912	1.97227
Single-cell pbulk	CD8_TEMRA	Day 28	NIFK-AS1	0.480668	4.17976	2.00213	0.0486012	0.812912	1.97207
Single-cell pbulk	CD8_TEMRA	Day 28	AP000769.1	0.715388	1.81985	2.0011	0.0486632	0.812912	1.97153
Single-cell pbulk	CD8_TEMRA	Day 28	TRERF1	0.276705	5.69573	1.99814	0.0487804	0.812912	1.97051
Single-cell pbulk	CD8_TEMRA	Day 28	MSI2	0.451579	5.1938	1.99403	0.0490787	0.812912	1.96791
Single-cell pbulk	CD8_TEMRA	Day 28	CATSPER2	0.713536	1.91805	1.99831	0.0491925	0.812912	1.96692
Single-cell pbulk	CD8_TEMRA	Day 28	RPS10	0.0629119	11.6069	1.99872	0.04932	0.812912	1.96582
Single-cell pbulk	CD8_TEMRA	Day 28	EPDR1	0.692436	2.29298	1.99436	0.0496803	0.812912	1.96271
Single-cell pbulk	CD8_TEMRA	Day 28	PLCB1	0.279743	5.89409	1.99432	0.0497009	0.812912	1.96253
Single-cell pbulk	CD8_TEMRA	Day 28	SBDS	-0.221163	7.05357	-1.98607	0.0497773	0.812912	-1.96187
Single-cell pbulk	CD8_TEMRA	Day 28	SELL	-0.238569	7.58328	-2.06619	0.049799	0.812912	-1.96169
Single-cell pbulk	CD8_TEMRA	Day 28	NT5DC3	0.787502	1.81655	1.99166	0.0498787	0.812912	1.961
Single-cell pbulk	CD8_TEMRA	Day 28	OTUB1	-0.146958	7.52079	-1.98969	0.0498797	0.812912	-1.96099
Single-cell pbulk	CD8_TEMRA	Day 28	AC002310.12	0.814094	2.21561	1.99089	0.0499324	0.812912	1.96054
Single-cell pbulk	CD8_TEMRA	Day 28	LSS	-0.420202	4.51179	-1.99074	0.049966	0.812912	-1.96025
Single-cell pbulk	CD8_TRM	Day 28	CYTH1	-0.588376	7.70246	-4.10156	8.3726e-05	0.176893	-3.93348
Single-cell pbulk	CD8_TRM	Day 28	GUF1	1.70182	4.71088	4.11561	8.57911e-05	0.176893	3.92762
Single-cell pbulk	CD8_TRM	Day 28	GALT	-1.22291	5.50656	-4.2634	8.95512e-05	0.176893	-3.91729
Single-cell pbulk	CD8_TRM	Day 28	KAT8	-0.981342	6.01783	-3.88952	0.000181037	0.268207	-3.74411
Single-cell pbulk	CD8_TRM	Day 1	PRDM2	0.889546	6.65111	4.04406	0.000104938	0.336967	3.87888
Single-cell pbulk	CD8_TRM	Day 1	NDUFB1	0.980863	5.75283	4.08912	0.000113725	0.336967	3.85927
Single-cell pbulk	CD8_TRM	Day 28	SMIM14	-1.36169	4.9874	-3.75967	0.000396674	0.464659	-3.54229
Single-cell pbulk	CD8_TRM	Day 28	WBP2	0.667864	6.44562	3.6635	0.000470462	0.464659	3.49703
Single-cell pbulk	CD8_TRM	Day 1	SCAPER	-1.13844	5.56749	-3.67973	0.000378349	0.632512	-3.55474
Single-cell pbulk	CD8_TRM	Day 1	DDX31	1.30128	4.15653	3.61918	0.000469024	0.632512	3.49785
Single-cell pbulk	CD8_TRM	Day 1	COG3	-0.866297	5.50399	-3.58005	0.000536462	0.632512	-3.46186
Single-cell pbulk	CD8_TRM	Day 1	INO80D	1.11497	5.33934	3.52721	0.00064041	0.632512	3.4139
Single-cell pbulk	CD8_TRM	Day 28	ANKRD17	-0.918531	5.9129	-3.42113	0.000952477	0.642095	-3.3042
Single-cell pbulk	CD8_TRM	Day 28	NDUFB1	0.986387	5.75283	3.41921	0.000979475	0.642095	3.29636
Single-cell pbulk	CD8_TRM	Day 28	ENDOD1	1.38033	4.61005	3.38706	0.00101126	0.642095	3.28737
Single-cell pbulk	CD8_TRM	Day 28	MB21D1	1.31439	5.01894	3.39336	0.00110981	0.642095	3.2611
Single-cell pbulk	CD8_TRM	Day 28	TMEM256	-1.04578	6.00407	-3.31954	0.00136957	0.642095	-3.20099
Single-cell pbulk	CD8_TRM	Day 28	SF3B2	-0.381256	8.11793	-3.32312	0.00140631	0.642095	-3.19335
Single-cell pbulk	CD8_TRM	Day 28	TRIAP1	-1.29442	4.79958	-3.27441	0.00164785	0.642095	-3.1473
Single-cell pbulk	CD8_TRM	Day 28	OLFM2	0.985731	3.45113	3.1895	0.00208989	0.642095	3.07715
Single-cell pbulk	CD8_TRM	Day 28	SH3BP5-AS1	1.22818	3.76689	3.17539	0.00217599	0.642095	3.0651
Single-cell pbulk	CD8_TRM	Day 28	NELFCD	-0.784267	5.77549	-3.12246	0.00255241	0.642095	-3.01706
Single-cell pbulk	CD8_TRM	Day 28	TMEM39B	1.09758	3.98124	3.07332	0.00272832	0.642095	2.9968
Single-cell pbulk	CD8_TRM	Day 28	AKAP17A	-0.659546	6.38778	-3.05133	0.00307417	0.642095	-2.96022
Single-cell pbulk	CD8_TRM	Day 28	CARS2	-0.857185	5.52376	-3.03341	0.00308083	0.642095	-2.95956
Single-cell pbulk	CD8_TRM	Day 28	CCDC137	-1.03285	5.33586	-3.27056	0.00309891	0.642095	-2.95775
Single-cell pbulk	CD8_TRM	Day 28	NBPF15	0.921089	5.24054	3.05169	0.00316699	0.642095	2.95105
Single-cell pbulk	CD8_TRM	Day 28	ATAD3B	1.19927	4.08956	3.02664	0.00320564	0.642095	2.9473
Single-cell pbulk	CD8_TRM	Day 28	TCHP	-0.812863	5.48591	-3.02989	0.00336212	0.642095	-2.93253
Single-cell pbulk	CD8_TRM	Day 28	ZBTB22	1.08275	4.3233	3.02185	0.00343374	0.642095	2.92598
Single-cell pbulk	CD8_TRM	Day 28	MPDU1	0.966419	4.76219	2.99157	0.00349531	0.642095	2.92045
Single-cell pbulk	CD8_TRM	Day 28	GNG2	0.414964	7.6651	2.96709	0.00376117	0.642095	2.89753
Single-cell pbulk	CD8_TRM	Day 28	TPT1	-0.153038	12.9959	-2.949	0.0041002	0.642095	-2.87035
Single-cell pbulk	CD8_TRM	Day 28	KAT2A	-1.11191	4.75435	-2.93353	0.00427555	0.642095	-2.85708
Single-cell pbulk	CD8_TRM	Day 28	SUGP2	-1.09138	5.11096	-2.94612	0.00432963	0.642095	-2.85309
Single-cell pbulk	CD8_TRM	Day 28	SLC29A3	1.08341	3.61038	2.91867	0.00463743	0.642095	2.8312
Single-cell pbulk	CD8_TRM	Day 28	SLC35F6	1.11475	3.91034	3.00045	0.00469056	0.642095	2.82755
Single-cell pbulk	CD8_TRM	Day 28	APOL6	-0.768191	6.07733	-2.90819	0.00477479	0.642095	-2.82185
Single-cell pbulk	CD8_TRM	Day 28	CDC27	-0.965492	5.55887	-2.91309	0.00490291	0.642095	-2.81334
Single-cell pbulk	CD8_TRM	Day 28	C1orf109	-1.09206	4.02594	-2.84529	0.00538296	0.642095	-2.78318
Single-cell pbulk	CD8_TRM	Day 28	GSTM3	1.01419	3.72869	2.85977	0.00547999	0.642095	2.77738
Single-cell pbulk	CD8_TRM	Day 28	RALGAPA1	0.667091	6.21806	2.84413	0.00564182	0.642095	2.7679
Single-cell pbulk	CD8_TRM	Day 28	POU2F2	-0.822458	5.77161	-2.81998	0.00579165	0.642095	-2.75935
Single-cell pbulk	CD8_TRM	Day 28	PTTG1	1.22402	3.91916	2.90309	0.0060877	0.642095	2.74302
Single-cell pbulk	CD8_TRM	Day 28	ARL8B	-0.684591	6.04944	-2.79943	0.00614427	0.642095	-2.73998
Single-cell pbulk	CD8_TRM	Day 28	MGME1	-1.13192	3.89886	-2.86373	0.0061878	0.642095	-2.73766
Single-cell pbulk	CD8_TRM	Day 28	WIPF1	-0.404316	8.08112	-2.86189	0.00623765	0.642095	-2.73502
Single-cell pbulk	CD8_TRM	Day 28	EPS15	-0.592661	6.86948	-2.80233	0.00635614	0.642095	-2.72882
Single-cell pbulk	CD8_TRM	Day 28	MFSD11	-0.942691	5.34464	-2.78107	0.00647579	0.642095	-2.72266
Single-cell pbulk	CD8_TRM	Day 28	CEP192	1.01809	4.96213	2.90118	0.00651067	0.642095	2.72089
Single-cell pbulk	CD8_TRM	Day 28	VTI1B	0.876766	5.95031	2.77356	0.00661601	0.642095	2.71558
Single-cell pbulk	CD8_TRM	Day 28	EHBP1L1	-0.680372	5.97757	-2.78402	0.00669288	0.642095	-2.71175
Single-cell pbulk	CD8_TRM	Day 28	WHSC1L1	-0.435772	7.71307	-2.76723	0.00673628	0.642095	-2.70961
Single-cell pbulk	CD8_TRM	Day 28	ANKRD52	-0.953356	4.57455	-2.78441	0.00700259	0.642095	-2.69672
Single-cell pbulk	CD8_TRM	Day 28	CD226	0.734569	6.00302	2.75324	0.0070095	0.642095	2.69639
Single-cell pbulk	CD8_TRM	Day 28	FRG1	-0.928707	5.44448	-2.74926	0.00712965	0.642095	-2.69073
Single-cell pbulk	CD8_TRM	Day 28	ZNF708	-0.893295	5.38409	-2.76301	0.00723029	0.642095	-2.68605
Single-cell pbulk	CD8_TRM	Day 28	SHOC2	-0.768511	5.75408	-2.73727	0.00735846	0.642095	-2.68017
Single-cell pbulk	CD8_TRM	Day 28	SAP30	-1.05993	4.54312	-2.7357	0.00736603	0.642095	-2.67983
Single-cell pbulk	CD8_TRM	Day 28	PIKFYVE	-0.841582	5.58009	-2.73235	0.00743599	0.642095	-2.67666
Single-cell pbulk	CD8_TRM	Day 28	WBP1L	1.02918	4.55193	2.75092	0.00746532	0.642095	2.67534
Single-cell pbulk	CD8_TRM	Day 28	ARFGEF1	-0.550305	6.4984	-2.74068	0.00746795	0.642095	-2.67522
Single-cell pbulk	CD8_TRM	Day 28	SLC35E2B	-0.716623	5.99195	-2.80039	0.00747284	0.642095	-2.675
Single-cell pbulk	CD8_TRM	Day 28	CDK12	-0.700861	6.31953	-2.73014	0.00748262	0.642095	-2.67457
Single-cell pbulk	CD8_TRM	Day 28	UNC50	1.02026	4.99966	2.72655	0.00755865	0.642095	2.67117
Single-cell pbulk	CD8_TRM	Day 28	SMC6	1.0203	4.82373	2.7398	0.00759438	0.642095	2.66959
Single-cell pbulk	CD8_TRM	Day 28	CD55	-0.429352	7.90334	-2.75467	0.00778585	0.642095	-2.66122
Single-cell pbulk	CD8_TRM	Day 28	ZNF100	-1.07354	4.73011	-2.729	0.00789882	0.642095	-2.65636
Single-cell pbulk	CD8_TRM	Day 28	RUNDC1	-1.07462	3.66458	-2.76394	0.00798652	0.642095	-2.65264
Single-cell pbulk	CD8_TRM	Day 28	RABEPK	-0.917392	4.80337	-2.71147	0.00839151	0.642095	-2.6359
Single-cell pbulk	CD8_TRM	Day 28	ACTG1	0.231566	10.7685	2.69589	0.0086411	0.642095	2.62594
Single-cell pbulk	CD8_TRM	Day 28	FAM26F	-0.841341	5.13714	-2.6764	0.00910247	0.642095	-2.60818
Single-cell pbulk	CD8_TRM	Day 28	NELFA	1.01427	5.0704	2.78333	0.00926439	0.642095	2.60214
Single-cell pbulk	CD8_TRM	Day 28	USP25	-0.722925	6.57721	-2.7707	0.00936593	0.642095	-2.5984
Single-cell pbulk	CD8_TRM	Day 28	ZDHHC20	0.887138	5.24697	2.66447	0.00944372	0.642095	2.59556
Single-cell pbulk	CD8_TRM	Day 28	CSDE1	-0.380789	8.40622	-2.7459	0.00947915	0.642095	-2.59427
Single-cell pbulk	CD8_TRM	Day 28	CANX	-0.499065	7.76442	-2.91364	0.00952328	0.642095	-2.59267
Single-cell pbulk	CD8_TRM	Day 28	ACSL6	-0.856892	5.32286	-2.6386	0.00965661	0.642095	-2.58789
Single-cell pbulk	CD8_TRM	Day 28	IVD	-0.927712	5.34933	-2.63611	0.00973093	0.642095	-2.58525
Single-cell pbulk	CD8_TRM	Day 28	STX4	-0.808781	5.64625	-2.8266	0.00974704	0.642095	-2.58468
Single-cell pbulk	CD8_TRM	Day 28	GART	-0.749687	5.43384	-2.64914	0.00975594	0.642095	-2.58436
Single-cell pbulk	CD8_TRM	Day 28	ENOSF1	1.10561	5.20577	2.64552	0.00983459	0.642095	2.58159
Single-cell pbulk	CD8_TRM	Day 28	KDM4C	-0.529864	6.56835	-2.63745	0.00999083	0.642095	-2.57615
Single-cell pbulk	CD8_TRM	Day 28	PTPLAD2	-0.595411	6.42243	-2.61619	0.0102695	0.642095	-2.56662
Single-cell pbulk	CD8_TRM	Day 28	DCAF8	-0.780847	5.71853	-2.62557	0.0103269	0.642095	-2.56469
Single-cell pbulk	CD8_TRM	Day 28	TIMM8B	0.967589	4.75427	2.6292	0.0103706	0.642095	2.56322
Single-cell pbulk	CD8_TRM	Day 28	SRP72	-0.670237	6.57429	-2.83337	0.010707	0.642095	-2.55212
Single-cell pbulk	CD8_TRM	Day 28	GEMIN5	-1.10879	4.19816	-2.61445	0.0107365	0.642095	-2.55116
Single-cell pbulk	CD8_TRM	Day 28	SARM1	-1.03287	4.30452	-2.59958	0.0107461	0.642095	-2.55085
Single-cell pbulk	CD8_TRM	Day 28	ATE1	-0.900609	5.32382	-2.64908	0.0107624	0.642095	-2.55032
Single-cell pbulk	CD8_TRM	Day 28	UGP2	0.616738	6.76194	2.60493	0.010807	0.642095	2.54888
Single-cell pbulk	CD8_TRM	Day 28	NGRN	-0.77252	5.68921	-2.6089	0.0108559	0.642095	-2.5473
Single-cell pbulk	CD8_TRM	Day 28	ZNF891	-1.00739	4.11289	-2.60632	0.011069	0.642095	-2.54051
Single-cell pbulk	CD8_TRM	Day 28	POLR3D	-1.14447	4.56586	-2.60425	0.0110913	0.642095	-2.53981
Single-cell pbulk	CD8_TRM	Day 28	MPPE1	-0.934027	5.0717	-2.63453	0.01129	0.642095	-2.53359
Single-cell pbulk	CD8_TRM	Day 28	STARD7	-0.561147	6.28329	-2.59298	0.0113277	0.642095	-2.53242
Single-cell pbulk	CD8_TRM	Day 28	TBRG1	-0.560065	7.08566	-2.64301	0.0114442	0.642095	-2.52884
Single-cell pbulk	CD8_TRM	Day 28	HIST1H3D	-1.08513	4.8188	-2.5777	0.0116031	0.642095	-2.52399
Single-cell pbulk	CD8_TRM	Day 28	GABPA	-0.859504	5.19187	-2.5713	0.0116036	0.642095	-2.52398
Single-cell pbulk	CD8_TRM	Day 28	AGO4	-0.882829	5.19543	-2.56901	0.0120486	0.642095	-2.51072
Single-cell pbulk	CD8_TRM	Day 28	PIN1	0.523983	6.44023	2.55938	0.0121901	0.642095	2.50659
Single-cell pbulk	CD8_TRM	Day 28	FAM129A	0.802512	6.11882	2.57453	0.0122689	0.642095	2.50431
Single-cell pbulk	CD8_TRM	Day 28	NDUFV2	-0.475141	7.20123	-2.54958	0.0123037	0.642095	-2.50331
Single-cell pbulk	CD8_TRM	Day 28	DNAJC13	1.03134	4.95056	2.54605	0.0124211	0.642095	2.49995
Single-cell pbulk	CD8_TRM	Day 28	TUFM	0.470039	7.20056	2.5584	0.0124426	0.642095	2.49934
Single-cell pbulk	CD8_TRM	Day 28	SLC31A2	-0.88847	3.55873	-2.54234	0.0125452	0.642095	-2.49643
Single-cell pbulk	CD8_TRM	Day 28	ERV3-1	-0.88879	4.54684	-2.55724	0.0127628	0.642095	-2.49032
Single-cell pbulk	CD8_TRM	Day 28	TIPRL	-0.64108	5.6395	-2.53974	0.0128713	0.642095	-2.48731
Single-cell pbulk	CD8_TRM	Day 28	N6AMT1	0.958095	4.37325	2.53357	0.0128968	0.642095	2.48661
Single-cell pbulk	CD8_TRM	Day 28	LMBR1	-0.803905	5.6395	-2.54372	0.0129208	0.642095	-2.48595
Single-cell pbulk	CD8_TRM	Day 28	TAF7	-0.436105	7.55072	-2.56677	0.0129563	0.642095	-2.48497
Single-cell pbulk	CD8_TRM	Day 28	HNRNPD	-0.327099	8.03174	-2.68231	0.0129826	0.642095	-2.48425
Single-cell pbulk	CD8_TRM	Day 28	NDUFS2	-0.661962	6.28644	-2.53077	0.0131267	0.642095	-2.48031
Single-cell pbulk	CD8_TRM	Day 28	PITPNM1	-0.896553	5.0565	-2.53827	0.0132606	0.642095	-2.47669
Single-cell pbulk	CD8_TRM	Day 28	SNTG2	-0.98483	3.71037	-2.52863	0.0135623	0.642095	-2.46865
Single-cell pbulk	CD8_TRM	Day 28	EPT1	-0.856929	4.80264	-2.5251	0.0136948	0.642095	-2.46517
Single-cell pbulk	CD8_TRM	Day 28	TRDMT1	-0.885753	4.92188	-2.50333	0.0139223	0.642095	-2.45926
Single-cell pbulk	CD8_TRM	Day 28	CMPK1	0.404572	7.69074	2.52667	0.0139517	0.642095	2.45851
Single-cell pbulk	CD8_TRM	Day 28	ARAP2	-0.559954	7.10393	-2.51708	0.0139597	0.642095	-2.4583
Single-cell pbulk	CD8_TRM	Day 28	STMN1	0.901505	4.92434	2.5013	0.0139974	0.642095	2.45733
Single-cell pbulk	CD8_TRM	Day 28	ASB7	-0.999439	4.23788	-2.49741	0.0141425	0.642095	-2.45362
Single-cell pbulk	CD8_TRM	Day 28	TMEM57	-0.924159	5.38724	-2.50303	0.0142026	0.642095	-2.4521
Single-cell pbulk	CD8_TRM	Day 28	CLOCK	-0.902395	4.69926	-2.51796	0.0142256	0.642095	-2.45152
Single-cell pbulk	CD8_TRM	Day 28	VAMP7	-0.741851	4.83347	-2.50957	0.014234	0.642095	-2.4513
Single-cell pbulk	CD8_TRM	Day 28	SLC38A5	1.01782	4.10719	2.49358	0.0142869	0.642095	2.44997
Single-cell pbulk	CD8_TRM	Day 28	NNT-AS1	-0.869593	4.47673	-2.50706	0.0142956	0.642095	-2.44975
Single-cell pbulk	CD8_TRM	Day 28	SNRPA1	-0.570251	6.51591	-2.544	0.0143771	0.642095	-2.4477
Single-cell pbulk	CD8_TRM	Day 28	PRKCQ-AS1	-0.50467	7.63384	-2.51304	0.0144256	0.642095	-2.44649
Single-cell pbulk	CD8_TRM	Day 28	UFL1	-0.597145	6.30917	-2.5386	0.0144342	0.642095	-2.44627
Single-cell pbulk	CD8_TRM	Day 28	MED10	-0.532151	7.01336	-2.50638	0.0144711	0.642095	-2.44535
Single-cell pbulk	CD8_TRM	Day 28	LTB	0.271754	10.7985	2.49816	0.0145686	0.642095	2.44293
Single-cell pbulk	CD8_TRM	Day 28	ZYG11B	-1.00149	4.45205	-2.50412	0.0146175	0.642095	-2.44172
Single-cell pbulk	CD8_TRM	Day 28	HS3ST3B1	0.897523	3.78864	2.49973	0.0146631	0.642095	2.4406
Single-cell pbulk	CD8_TRM	Day 28	EXOSC4	-0.998505	3.95371	-2.48319	0.0146848	0.642095	-2.44006
Single-cell pbulk	CD8_TRM	Day 28	RNASEK	-0.361967	8.10925	-2.48183	0.0147378	0.642095	-2.43876
Single-cell pbulk	CD8_TRM	Day 28	ADSS	-0.53054	6.66565	-2.4891	0.0147432	0.642095	-2.43863
Single-cell pbulk	CD8_TRM	Day 28	MSL1	-0.763581	5.47869	-2.47787	0.0148926	0.642095	-2.43498
Single-cell pbulk	CD8_TRM	Day 28	FXYD2	-0.947125	5.51048	-2.48886	0.0149775	0.642095	-2.43292
Single-cell pbulk	CD8_TRM	Day 28	YPEL5	-0.480291	7.26163	-2.48174	0.015001	0.642095	-2.43235
Single-cell pbulk	CD8_TRM	Day 28	UBALD1	0.932305	4.11103	2.47436	0.0150308	0.642095	2.43164
Single-cell pbulk	CD8_TRM	Day 28	NAPEPLD	0.988837	3.98182	2.48493	0.0151589	0.642095	2.42856
Single-cell pbulk	CD8_TRM	Day 28	AP2S1	-0.563397	6.27037	-2.4696	0.0152203	0.642095	-2.42709
Single-cell pbulk	CD8_TRM	Day 28	CHMP4A	-0.554687	6.29186	-2.46584	0.0153716	0.642095	-2.4235
Single-cell pbulk	CD8_TRM	Day 28	PUS10	0.936626	3.50756	2.46088	0.015573	0.642095	2.41877
Single-cell pbulk	CD8_TRM	Day 28	CENPJ	0.907851	3.69015	2.45889	0.0156547	0.642095	2.41687
Single-cell pbulk	CD8_TRM	Day 28	CACNA2D4	1.03022	3.68587	2.46713	0.0156658	0.642095	2.41661
Single-cell pbulk	CD8_TRM	Day 28	IFT74	1.03585	4.24961	2.7167	0.0157528	0.642095	2.41459
Single-cell pbulk	CD8_TRM	Day 28	RPL17	-0.132916	11.7738	-2.46161	0.0159072	0.642095	-2.41104
Single-cell pbulk	CD8_TRM	Day 28	ZNF235	0.971079	4.07202	2.48907	0.0159333	0.642095	2.41044
Single-cell pbulk	CD8_TRM	Day 28	EDC3	-1.0432	4.16973	-2.48995	0.0160779	0.642095	-2.40714
Single-cell pbulk	CD8_TRM	Day 28	MAP4K1	-0.524679	6.40495	-2.45521	0.0160957	0.642095	-2.40674
Single-cell pbulk	CD8_TRM	Day 28	PUM1	-0.532532	6.36114	-2.4481	0.016103	0.642095	-2.40657
Single-cell pbulk	CD8_TRM	Day 28	DIS3	-0.80359	5.20373	-2.44657	0.0161675	0.642095	-2.40511
Single-cell pbulk	CD8_TRM	Day 28	NCR3	0.967738	5.59197	2.45739	0.0161961	0.642095	2.40447
Single-cell pbulk	CD8_TRM	Day 28	BCKDK	-0.932508	4.26711	-2.46049	0.0162061	0.642095	-2.40424
Single-cell pbulk	CD8_TRM	Day 28	RNF185	-0.842645	4.1718	-2.46367	0.0162528	0.642095	-2.40319
Single-cell pbulk	CD8_TRM	Day 28	ZNF44	-0.779349	4.96986	-2.45216	0.0165218	0.6484	-2.39718
Single-cell pbulk	CD8_TRM	Day 28	ANKH	-0.832375	5.02432	-2.43364	0.0167222	0.651946	-2.39276
Single-cell pbulk	CD8_TRM	Day 28	RAB2B	-0.935487	4.21453	-2.4354	0.017188	0.653894	-2.38266
Single-cell pbulk	CD8_TRM	Day 28	HUS1	-1.02832	5.07449	-2.47084	0.0173291	0.653894	-2.37965
Single-cell pbulk	CD8_TRM	Day 28	ING4	-0.647918	5.47084	-2.42891	0.017343	0.653894	-2.37935
Single-cell pbulk	CD8_TRM	Day 28	MCPH1	-0.913333	5.16899	-2.41886	0.0173768	0.653894	-2.37864
Single-cell pbulk	CD8_TRM	Day 28	TBC1D14	0.655407	5.53759	2.43987	0.0174188	0.653894	2.37775
Single-cell pbulk	CD8_TRM	Day 28	UVSSA	0.93535	3.95726	2.42481	0.0177261	0.653894	2.37129
Single-cell pbulk	CD8_TRM	Day 28	EDEM1	-0.9831	4.85688	-2.47062	0.0177637	0.653894	-2.37051
Single-cell pbulk	CD8_TRM	Day 28	ALAD	0.985825	4.5877	2.40887	0.0178771	0.653894	2.36815
Single-cell pbulk	CD8_TRM	Day 28	TGOLN2	-0.520779	7.1324	-2.62462	0.0179205	0.653894	-2.36726
Single-cell pbulk	CD8_TRM	Day 28	ARHGAP9	-0.535255	6.70304	-2.42338	0.0179352	0.653894	-2.36695
Single-cell pbulk	CD8_TRM	Day 28	MARCH6	-0.61706	5.86385	-2.40466	0.0180274	0.653894	-2.36505
Single-cell pbulk	CD8_TRM	Day 28	RP4-728D4.2	0.927333	3.84876	2.40402	0.0180963	0.653894	2.36364
Single-cell pbulk	CD8_TRM	Day 28	PLAA	-0.788655	5.15577	-2.3971	0.0183826	0.660214	-2.35782
Single-cell pbulk	CD8_TRM	Day 28	SMS	-0.797348	5.51222	-2.39341	0.018587	0.663534	-2.35371
Single-cell pbulk	CD8_TRM	Day 28	ANXA2	0.487719	7.48593	2.52171	0.0187674	0.665336	2.35012
Single-cell pbulk	CD8_TRM	Day 28	PKN2	0.673445	5.84502	2.38702	0.0188655	0.665336	2.34818
Single-cell pbulk	CD8_TRM	Day 28	TRPV2	-0.597768	5.84823	-2.38216	0.0191022	0.665336	-2.34353
Single-cell pbulk	CD8_TRM	Day 28	CD97	0.421353	7.60954	2.38675	0.0192857	0.665336	2.33996
Single-cell pbulk	CD8_TRM	Day 28	CAMTA1	-0.644078	5.7683	-2.37467	0.0194778	0.665336	-2.33626
Single-cell pbulk	CD8_TRM	Day 28	GNA12	-0.974864	4.09046	-2.37356	0.0195279	0.665336	-2.3353
Single-cell pbulk	CD8_TRM	Day 28	GLYR1	-0.733563	5.38161	-2.39583	0.0196402	0.665336	-2.33315
Single-cell pbulk	CD8_TRM	Day 28	KDM3A	-0.722012	5.76205	-2.37107	0.019653	0.665336	-2.33291
Single-cell pbulk	CD8_TRM	Day 28	KRTCAP2	0.25257	8.18965	2.47512	0.0197505	0.665336	2.33105
Single-cell pbulk	CD8_TRM	Day 28	GOT2	-0.963994	4.99204	-2.43588	0.0197926	0.665336	-2.33026
Single-cell pbulk	CD8_TRM	Day 28	RPL4	-0.176391	10.9375	-2.45399	0.0198725	0.665336	-2.32875
Single-cell pbulk	CD8_TRM	Day 28	REL	-0.598726	6.69976	-2.36685	0.0199995	0.665827	-2.32636
Single-cell pbulk	CD8_TRM	Day 28	GPANK1	0.856465	4.82506	2.35846	0.0202956	0.671757	2.32084
Single-cell pbulk	CD8_TRM	Day 28	ARHGAP27	0.871299	4.83923	2.37071	0.0204044	0.671757	2.31883
Single-cell pbulk	CD8_TRM	Day 28	DCAF10	-0.822963	4.97377	-2.34894	0.0207936	0.673536	-2.31171
Single-cell pbulk	CD8_TRM	Day 28	NFKBIB	0.800515	5.05847	2.34763	0.020863	0.673536	2.31045
Single-cell pbulk	CD8_TRM	Day 28	ECI1	-0.895048	4.9789	-2.34789	0.0209547	0.673536	-2.3088
Single-cell pbulk	CD8_TRM	Day 28	ARSK	0.848791	3.99168	2.47343	0.0210203	0.673536	2.30762
Single-cell pbulk	CD8_TRM	Day 28	TMEM177	-0.860006	3.8541	-2.3551	0.0210794	0.673536	-2.30656
Single-cell pbulk	CD8_TRM	Day 28	HNRNPC	-0.27356	8.36678	-2.35567	0.0212152	0.673536	-2.30413
Single-cell pbulk	CD8_TRM	Day 28	MTUS1	0.745915	3.36533	2.35001	0.0214355	0.673536	2.30022
Single-cell pbulk	CD8_TRM	Day 28	ATG10	-0.929547	4.44509	-2.3485	0.0214608	0.673536	-2.29978
Single-cell pbulk	CD8_TRM	Day 28	LYAR	-0.376999	7.90779	-2.34658	0.0214813	0.673536	-2.29942
Single-cell pbulk	CD8_TRM	Day 28	ZNF276	-0.685087	6.16763	-2.39157	0.0216031	0.673788	-2.29728
Single-cell pbulk	CD8_TRM	Day 28	CCDC130	-0.65909	5.64595	-2.35689	0.0217832	0.67585	-2.29413
Single-cell pbulk	CD8_TRM	Day 28	ARHGEF1	-0.28205	8.5601	-2.42022	0.0219625	0.677644	-2.29102
Single-cell pbulk	CD8_TRM	Day 28	FAM118A	-0.685472	5.55811	-2.33517	0.0220697	0.677644	-2.28917
Single-cell pbulk	CD8_TRM	Day 28	TMEM62	-0.936783	4.32282	-2.33282	0.0223047	0.681327	-2.28514
Single-cell pbulk	CD8_TRM	Day 28	FNBP4	-0.391404	7.79426	-2.34491	0.0232345	0.70609	-2.26956
Single-cell pbulk	CD8_TRM	Day 28	OXCT1	-0.643661	5.74657	-2.30268	0.0236626	0.714261	-2.26256
Single-cell pbulk	CD8_TRM	Day 28	LSM12	-0.75756	5.46656	-2.30782	0.0237444	0.714261	-2.26124
Single-cell pbulk	CD8_TRM	Day 28	TGFBR1	-0.747836	5.17156	-2.30749	0.0238908	0.715033	-2.25888
Single-cell pbulk	CD8_TRM	Day 28	TOMM34	-0.953543	3.76434	-2.28854	0.0242101	0.715033	-2.25378
Single-cell pbulk	CD8_TRM	Day 28	AGFG2	0.769329	5.26747	2.30776	0.0243496	0.715033	2.25157
Single-cell pbulk	CD8_TRM	Day 28	GABARAP	0.241445	8.50987	2.38316	0.0243592	0.715033	2.25142
Single-cell pbulk	CD8_TRM	Day 28	THAP7-AS1	0.944394	3.89827	2.28445	0.0244581	0.715033	2.24986
Single-cell pbulk	CD8_TRM	Day 28	TECPR2	0.871619	3.70678	2.29126	0.0248137	0.715033	2.24429
Single-cell pbulk	CD8_TRM	Day 28	ZDHHC2	-0.632749	5.51882	-2.27628	0.0249608	0.715033	-2.24201
Single-cell pbulk	CD8_TRM	Day 28	HSPA1A	-1.00886	4.871	-2.28571	0.0251298	0.715033	-2.2394
Single-cell pbulk	CD8_TRM	Day 28	POLR2E	-0.513579	6.63908	-2.27447	0.0252207	0.715033	-2.238
Single-cell pbulk	CD8_TRM	Day 28	PAIP2	-0.3146	7.45598	-2.27863	0.0252539	0.715033	-2.2375
Single-cell pbulk	CD8_TRM	Day 28	ATM	-0.377309	8.04411	-2.29761	0.0253059	0.715033	-2.2367
Single-cell pbulk	CD8_TRM	Day 28	SMARCC1	-0.44126	6.86865	-2.27899	0.0254014	0.715033	-2.23524
Single-cell pbulk	CD8_TRM	Day 28	KPNA6	0.877385	5.15604	2.28453	0.0255446	0.715033	2.23307
Single-cell pbulk	CD8_TRM	Day 28	GSR	-0.802454	5.00314	-2.27745	0.0256667	0.715033	-2.23122
Single-cell pbulk	CD8_TRM	Day 28	NADSYN1	-0.626496	5.46765	-2.26451	0.025701	0.715033	-2.2307
Single-cell pbulk	CD8_TRM	Day 28	GRASP	0.89587	4.54775	2.29221	0.0257501	0.715033	2.22996
Single-cell pbulk	CD8_TRM	Day 28	INO80D	0.81546	5.33934	2.31173	0.0259745	0.715033	2.22659
Single-cell pbulk	CD8_TRM	Day 28	C4orf32	0.897715	4.50441	2.26836	0.0260838	0.715033	2.22496
Single-cell pbulk	CD8_TRM	Day 28	AKIRIN1	-0.547458	6.48029	-2.25196	0.0265114	0.715033	-2.21864
Single-cell pbulk	CD8_TRM	Day 28	ZNF134	0.877879	4.13605	2.25195	0.0265121	0.715033	2.21863
Single-cell pbulk	CD8_TRM	Day 28	HSBP1	-0.94892	5.07475	-2.25014	0.0266311	0.715033	-2.21688
Single-cell pbulk	CD8_TRM	Day 28	BHLHE40	-0.815838	5.03538	-2.2604	0.026642	0.715033	-2.21672
Single-cell pbulk	CD8_TRM	Day 28	TTC17	-0.455055	6.62386	-2.24968	0.026661	0.715033	-2.21645
Single-cell pbulk	CD8_TRM	Day 28	S1PR1	0.402938	7.20977	2.24948	0.0266739	0.715033	2.21626
Single-cell pbulk	CD8_TRM	Day 28	SLC3A2	0.475922	6.70714	2.29757	0.0267866	0.715033	2.21461
Single-cell pbulk	CD8_TRM	Day 28	SPECC1L	-0.799681	4.98025	-2.25733	0.0269973	0.715538	-2.21156
Single-cell pbulk	CD8_TRM	Day 28	IP6K1	-0.721321	4.98736	-2.25352	0.0271442	0.715538	-2.20944
Single-cell pbulk	CD8_TRM	Day 28	ATP5C1	-0.403022	7.06041	-2.23783	0.0274503	0.715538	-2.20505
Single-cell pbulk	CD8_TRM	Day 28	SPRYD4	0.809058	3.50485	2.24879	0.027558	0.715538	2.20352
Single-cell pbulk	CD8_TRM	Day 28	ARF5	-0.336002	7.38456	-2.23957	0.0277412	0.715538	-2.20093
Single-cell pbulk	CD8_TRM	Day 28	TTC16	-0.806737	3.40123	-2.24402	0.027767	0.715538	-2.20056
Single-cell pbulk	CD8_TRM	Day 28	ZNF791	-0.635332	5.12228	-2.24492	0.0278646	0.715538	-2.19919
Single-cell pbulk	CD8_TRM	Day 28	FAM195A	-0.789028	5.13434	-2.25001	0.0280621	0.715538	-2.19642
Single-cell pbulk	CD8_TRM	Day 28	CCZ1B	-0.866805	3.6202	-2.24435	0.0281699	0.715538	-2.19491
Single-cell pbulk	CD8_TRM	Day 28	OXA1L	0.425745	6.89491	2.22684	0.0282012	0.715538	2.19448
Single-cell pbulk	CD8_TRM	Day 28	B3GNT9	0.780734	3.75853	2.23814	0.0282312	0.715538	2.19406
Single-cell pbulk	CD8_TRM	Day 28	CREM	-0.77016	5.34274	-2.30064	0.0284439	0.715538	-2.19111
Single-cell pbulk	CD8_TRM	Day 28	HMHA1	-0.350756	7.77295	-2.23135	0.0284756	0.715538	-2.19067
Single-cell pbulk	CD8_TRM	Day 28	VPRBP	0.928322	4.57293	2.22268	0.0284959	0.715538	2.19039
Single-cell pbulk	CD8_TRM	Day 28	LTV1	0.87565	4.73019	2.2229	0.0287516	0.717366	2.18688
Single-cell pbulk	CD8_TRM	Day 28	MAEA	-0.768972	5.33306	-2.28082	0.0289294	0.717366	-2.18445
Single-cell pbulk	CD8_TRM	Day 28	GPI	0.443041	7.1592	2.24409	0.0289319	0.717366	2.18441
Single-cell pbulk	CD8_TRM	Day 28	TOM1L2	0.935451	4.22068	2.2754	0.0291332	0.718585	2.18168
Single-cell pbulk	CD8_TRM	Day 28	MRPS15	-0.578836	6.17399	-2.2416	0.0292236	0.718585	-2.18046
Single-cell pbulk	CD8_TRM	Day 28	ATXN1	-0.666372	5.50703	-2.28598	0.0295811	0.722068	-2.17566
Single-cell pbulk	CD8_TRM	Day 28	RAB2A	0.361721	6.99998	2.21128	0.0299229	0.722068	2.17111
Single-cell pbulk	CD8_TRM	Day 28	CEP95	-0.758634	6.00693	-2.26296	0.0300265	0.722068	-2.16974
Single-cell pbulk	CD8_TRM	Day 28	ZNF224	-0.784276	5.05497	-2.25508	0.0300315	0.722068	-2.16967
Single-cell pbulk	CD8_TRM	Day 28	ARRB1	0.773695	4.22515	2.20027	0.0300897	0.722068	2.16891
Single-cell pbulk	CD8_TRM	Day 28	RCC1	-0.793403	6.11035	-2.20758	0.0300963	0.722068	-2.16882
Single-cell pbulk	CD8_TRM	Day 28	ITGB1BP1	0.540572	6.12742	2.20293	0.0305205	0.729293	2.16327
Single-cell pbulk	CD8_TRM	Day 28	SAP130	0.890541	4.68524	2.24843	0.030706	0.730779	2.16086
Single-cell pbulk	CD8_TRM	Day 28	WAPAL	0.500328	6.69915	2.19259	0.0310745	0.73405	2.15612
Single-cell pbulk	CD8_TRM	Day 28	UBE2K	0.663934	5.98352	2.1825	0.0314135	0.73405	2.15179
Single-cell pbulk	CD8_TRM	Day 28	AUTS2	-0.786918	3.67466	-2.1812	0.0315123	0.73405	-2.15054
Single-cell pbulk	CD8_TRM	Day 28	KCTD7	-0.649169	4.97959	-2.17969	0.0316277	0.73405	-2.14908
Single-cell pbulk	CD8_TRM	Day 28	ABI2	-0.796801	4.84602	-2.18465	0.0319299	0.73405	-2.14529
Single-cell pbulk	CD8_TRM	Day 28	CLASRP	-0.716737	5.40044	-2.18409	0.0320416	0.73405	-2.14389
Single-cell pbulk	CD8_TRM	Day 28	SSBP4	-0.41327	7.71576	-2.20263	0.0320696	0.73405	-2.14354
Single-cell pbulk	CD8_TRM	Day 28	NDUFB3	0.520253	6.2089	2.3869	0.0320971	0.73405	2.1432
Single-cell pbulk	CD8_TRM	Day 28	CD101	-0.809516	4.88706	-2.18786	0.0325718	0.73405	-2.13732
Single-cell pbulk	CD8_TRM	Day 28	C10orf54	0.384769	7.45738	2.192	0.0325873	0.73405	2.13713
Single-cell pbulk	CD8_TRM	Day 28	EIF4A3	0.758947	5.58265	2.16396	0.0328483	0.73405	2.13393
Single-cell pbulk	CD8_TRM	Day 28	MACROD1	-0.829922	3.79627	-2.17382	0.0328627	0.73405	-2.13376
Single-cell pbulk	CD8_TRM	Day 28	RTN4	-0.434074	6.83543	-2.1628	0.0329399	0.73405	-2.13281
Single-cell pbulk	CD8_TRM	Day 28	SNRNP70	-0.419201	6.96744	-2.16772	0.0329758	0.73405	-2.13238
Single-cell pbulk	CD8_TRM	Day 28	ALKBH4	0.794714	4.15446	2.17134	0.0330905	0.73405	2.13098
Single-cell pbulk	CD8_TRM	Day 28	SLC40A1	0.830647	3.81117	2.16981	0.0332601	0.73405	2.12893
Single-cell pbulk	CD8_TRM	Day 28	RBM5	-0.564729	6.17296	-2.15748	0.0333633	0.73405	-2.12768
Single-cell pbulk	CD8_TRM	Day 28	TMEM19	-0.983359	4.20384	-2.18298	0.0334835	0.73405	-2.12624
Single-cell pbulk	CD8_TRM	Day 28	FAM115A	-0.945791	4.3599	-2.20015	0.0337606	0.73405	-2.12292
Single-cell pbulk	CD8_TRM	Day 28	TMED9	0.409479	6.8787	2.16418	0.0338235	0.73405	2.12217
Single-cell pbulk	CD8_TRM	Day 28	SEPT7	-0.25984	8.79447	-2.15244	0.0338883	0.73405	-2.1214
Single-cell pbulk	CD8_TRM	Day 28	HIC2	-0.881733	4.13095	-2.15869	0.0340313	0.73405	-2.1197
Single-cell pbulk	CD8_TRM	Day 28	PHF7	-0.877197	3.76602	-2.15809	0.0340854	0.73405	-2.11906
Single-cell pbulk	CD8_TRM	Day 28	MED29	-0.757058	5.23864	-2.15868	0.0341382	0.73405	-2.11844
Single-cell pbulk	CD8_TRM	Day 28	HEATR1	0.745465	5.48775	2.15443	0.0341387	0.73405	2.11843
Single-cell pbulk	CD8_TRM	Day 28	DYRK2	-0.512664	6.45137	-2.14378	0.0344754	0.73405	-2.11447
Single-cell pbulk	CD8_TRM	Day 28	IKZF3	-0.385866	6.90973	-2.15022	0.0346912	0.73405	-2.11194
Single-cell pbulk	CD8_TRM	Day 28	SARS	0.623192	6.15348	2.13994	0.034792	0.73405	2.11077
Single-cell pbulk	CD8_TRM	Day 28	VTI1A	-0.736811	5.46237	-2.16787	0.0348851	0.73405	-2.10969
Single-cell pbulk	CD8_TRM	Day 28	SNRPD3	-0.411203	6.83274	-2.15723	0.0351286	0.73405	-2.10687
Single-cell pbulk	CD8_TRM	Day 28	RASA1	0.793143	4.82043	2.13576	0.035141	0.73405	2.10673
Single-cell pbulk	CD8_TRM	Day 28	SYMPK	-0.640582	5.05021	-2.13425	0.0352667	0.73405	-2.10528
Single-cell pbulk	CD8_TRM	Day 28	SAMD9L	-0.736555	5.67048	-2.16283	0.0355495	0.73405	-2.10204
Single-cell pbulk	CD8_TRM	Day 28	MRPS11	-0.671239	5.14204	-2.13205	0.0362587	0.73405	-2.09401
Single-cell pbulk	CD8_TRM	Day 28	TALDO1	0.533172	6.70851	2.19837	0.0363937	0.73405	2.0925
Single-cell pbulk	CD8_TRM	Day 28	CGRRF1	0.781052	5.03054	2.15524	0.0367752	0.73405	2.08825
Single-cell pbulk	CD8_TRM	Day 28	AFF1	-0.414075	6.18205	-2.11624	0.0368067	0.73405	-2.0879
Single-cell pbulk	CD8_TRM	Day 28	NEK1	-0.715542	5.34403	-2.12542	0.0369219	0.73405	-2.08663
Single-cell pbulk	CD8_TRM	Day 28	URI1	-0.295082	7.8124	-2.33113	0.0371732	0.73405	-2.08386
Single-cell pbulk	CD8_TRM	Day 28	C17orf49	-0.837434	3.98657	-2.1114	0.037231	0.73405	-2.08322
Single-cell pbulk	CD8_TRM	Day 28	ILVBL	0.859542	4.22885	2.10924	0.0374209	0.73405	2.08114
Single-cell pbulk	CD8_TRM	Day 28	KLRD1	-0.436581	7.70529	-2.11529	0.0374296	0.73405	-2.08105
Single-cell pbulk	CD8_TRM	Day 28	RP11-106M3.3	-0.873168	4.23906	-2.13121	0.0374952	0.73405	-2.08033
Single-cell pbulk	CD8_TRM	Day 28	RHOU	-0.827592	3.42426	-2.12082	0.0376338	0.73405	-2.07882
Single-cell pbulk	CD8_TRM	Day 28	PJA1	0.771749	4.57314	2.17499	0.0376647	0.73405	2.07849
Single-cell pbulk	CD8_TRM	Day 28	KDM2B	-0.686951	5.50813	-2.10343	0.0379374	0.73405	-2.07553
Single-cell pbulk	CD8_TRM	Day 28	DLST	-0.674506	5.75453	-2.10707	0.0381499	0.73405	-2.07324
Single-cell pbulk	CD8_TRM	Day 28	MIF4GD	0.699798	5.59847	2.11707	0.0383141	0.73405	2.07148
Single-cell pbulk	CD8_TRM	Day 28	MPST	0.888345	4.46319	2.11765	0.0383189	0.73405	2.07143
Single-cell pbulk	CD8_TRM	Day 28	RNF115	-0.625077	5.80215	-2.0989	0.0383441	0.73405	-2.07116
Single-cell pbulk	CD8_TRM	Day 28	CENPT	-0.573689	5.80802	-2.10901	0.038502	0.73405	-2.06947
Single-cell pbulk	CD8_TRM	Day 28	IL15RA	0.856632	4.18762	2.09715	0.0385024	0.73405	2.06947
Single-cell pbulk	CD8_TRM	Day 28	SRSF9	-0.350533	7.45051	-2.12839	0.038514	0.73405	-2.06934
Single-cell pbulk	CD8_TRM	Day 28	MSRA	-0.87512	4.65814	-2.10339	0.0386029	0.73405	-2.0684
Single-cell pbulk	CD8_TRM	Day 28	CRBN	-0.396347	6.96506	-2.14899	0.0386589	0.73405	-2.0678
Single-cell pbulk	CD8_TRM	Day 28	ZMYM5	0.782527	5.38008	2.09876	0.038844	0.73405	2.06584
Single-cell pbulk	CD8_TRM	Day 28	ABCC5	-0.80831	4.27895	-2.10154	0.0389553	0.73405	-2.06466
Single-cell pbulk	CD8_TRM	Day 28	RC3H2	-0.506444	5.73467	-2.08908	0.0392395	0.73405	-2.06167
Single-cell pbulk	CD8_TRM	Day 28	ZNF182	0.827039	3.87056	2.08531	0.0395879	0.73405	2.05802
Single-cell pbulk	CD8_TRM	Day 28	RNFT1	-0.763733	4.6939	-2.08177	0.0399175	0.73405	-2.0546
Single-cell pbulk	CD8_TRM	Day 28	SCO2	-0.818816	3.90788	-2.0937	0.0399928	0.73405	-2.05382
Single-cell pbulk	CD8_TRM	Day 28	PLEKHA5	0.846897	3.45556	2.08472	0.0400493	0.73405	2.05324
Single-cell pbulk	CD8_TRM	Day 28	PCNXL3	0.780983	3.88032	2.07917	0.0401608	0.73405	2.05209
Single-cell pbulk	CD8_TRM	Day 28	VAV3	-0.820842	5.1764	-2.16046	0.0402078	0.73405	-2.05161
Single-cell pbulk	CD8_TRM	Day 28	GMDS-AS1	0.834974	4.47009	2.08717	0.0403001	0.73405	2.05066
Single-cell pbulk	CD8_TRM	Day 28	DENND4A	0.464208	6.05647	2.07921	0.0404617	0.73405	2.049
Single-cell pbulk	CD8_TRM	Day 28	ULK2	0.806345	3.54691	2.08471	0.0404702	0.73405	2.04892
Single-cell pbulk	CD8_TRM	Day 28	PHF20L1	-0.592954	6.08193	-2.07428	0.0406223	0.73405	-2.04736
Single-cell pbulk	CD8_TRM	Day 28	BZRAP1-AS1	-0.694215	5.42826	-2.07145	0.0408917	0.73405	-2.04463
Single-cell pbulk	CD8_TRM	Day 28	MIB2	-0.695079	5.79298	-2.10042	0.0408999	0.73405	-2.04454
Single-cell pbulk	CD8_TRM	Day 28	PTGES3	-0.217025	8.50057	-2.07884	0.0409059	0.73405	-2.04448
Single-cell pbulk	CD8_TRM	Day 28	LINC00861	-0.468416	7.71129	-2.07266	0.0409188	0.73405	-2.04435
Single-cell pbulk	CD8_TRM	Day 28	CDK10	-0.612113	5.34511	-2.11043	0.0409372	0.73405	-2.04417
Single-cell pbulk	CD8_TRM	Day 28	ZZEF1	-0.699982	5.75214	-2.06867	0.0411571	0.73405	-2.04194
Single-cell pbulk	CD8_TRM	Day 28	HMBOX1	-0.873676	4.83586	-2.07806	0.0411792	0.73405	-2.04172
Single-cell pbulk	CD8_TRM	Day 28	PMAIP1	0.741254	4.95163	2.07611	0.0412017	0.73405	2.04149
Single-cell pbulk	CD8_TRM	Day 28	NDRG2	0.759081	3.765	2.06668	0.0413487	0.73405	2.04002
Single-cell pbulk	CD8_TRM	Day 28	FLAD1	0.747235	4.73192	2.07274	0.0413884	0.73405	2.03962
Single-cell pbulk	CD8_TRM	Day 28	SEC31A	-0.44198	6.77293	-2.0655	0.0414616	0.73405	-2.03888
Single-cell pbulk	CD8_TRM	Day 28	BCORL1	-0.774596	3.64859	-2.07429	0.0414796	0.73405	-2.0387
Single-cell pbulk	CD8_TRM	Day 28	ZNF346	-0.703348	4.13211	-2.06444	0.0415643	0.73405	-2.03786
Single-cell pbulk	CD8_TRM	Day 28	DDX10	0.822604	4.91598	2.06314	0.0416901	0.73405	2.0366
Single-cell pbulk	CD8_TRM	Day 28	TRAF6	-0.637203	4.57949	-2.07047	0.041949	0.73405	-2.03403
Single-cell pbulk	CD8_TRM	Day 28	FMR1	-0.656673	5.83099	-2.06224	0.0419698	0.73405	-2.03382
Single-cell pbulk	CD8_TRM	Day 28	CDK13	0.35907	6.89549	2.06561	0.042101	0.73405	2.03252
Single-cell pbulk	CD8_TRM	Day 28	BTN3A3	-0.46496	6.4529	-2.08353	0.0421494	0.73405	-2.03204
Single-cell pbulk	CD8_TRM	Day 28	WDTC1	-0.787393	4.77735	-2.27552	0.0422177	0.73405	-2.03137
Single-cell pbulk	CD8_TRM	Day 28	RPS15	-0.0983228	12.1074	-2.06647	0.0422238	0.73405	-2.03131
Single-cell pbulk	CD8_TRM	Day 28	C19orf83	0.752454	3.34873	2.06579	0.0424075	0.73405	2.0295
Single-cell pbulk	CD8_TRM	Day 28	MAN1B1	0.813194	5.02993	2.05461	0.0425243	0.73405	2.02835
Single-cell pbulk	CD8_TRM	Day 28	FOXRED1	-0.794432	4.42028	-2.09653	0.0426038	0.73405	-2.02757
Single-cell pbulk	CD8_TRM	Day 28	LRBA	-0.448254	6.50914	-2.05975	0.0426042	0.73405	-2.02757
Single-cell pbulk	CD8_TRM	Day 28	RUSC1	-0.793905	4.28064	-2.06128	0.0427938	0.73405	-2.02572
Single-cell pbulk	CD8_TRM	Day 28	PPM1B	-0.497397	6.19281	-2.13529	0.0428206	0.73405	-2.02546
Single-cell pbulk	CD8_TRM	Day 28	GIMAP7	0.345519	9.22855	2.05086	0.042896	0.73405	2.02472
Single-cell pbulk	CD8_TRM	Day 28	SPAG7	0.444088	6.08943	2.13107	0.0429169	0.73405	2.02452
Single-cell pbulk	CD8_TRM	Day 28	RPL36A	-0.243807	8.87958	-2.05569	0.0429639	0.73405	-2.02406
Single-cell pbulk	CD8_TRM	Day 28	CPSF3L	-0.532854	6.11439	-2.09902	0.0429883	0.73405	-2.02382
Single-cell pbulk	CD8_TRM	Day 28	GNL1	-0.583052	5.6847	-2.05408	0.0431066	0.73405	-2.02268
Single-cell pbulk	CD8_TRM	Day 28	MAPKAPK2	-0.486431	5.98519	-2.04581	0.0434007	0.736941	-2.01983
Single-cell pbulk	CD8_TRM	Day 28	COG1	-0.681359	5.1724	-2.05036	0.043739	0.739446	-2.01658
Single-cell pbulk	CD8_TRM	Day 28	EIF3E	-0.303366	8.79019	-2.04119	0.043946	0.739446	-2.01461
Single-cell pbulk	CD8_TRM	Day 28	SNAPC2	0.753582	4.50751	2.04828	0.0439513	0.739446	2.01455
Single-cell pbulk	CD8_TRM	Day 28	MEI1	-0.578229	5.73849	-2.03859	0.0441304	0.739446	-2.01285
Single-cell pbulk	CD8_TRM	Day 28	PRKRA	0.636371	5.44174	2.0433	0.0441721	0.739446	2.01245
Single-cell pbulk	CD8_TRM	Day 28	RPS13	-0.123366	12.2514	-2.04272	0.0443218	0.739861	-2.01104
Single-cell pbulk	CD8_TRM	Day 28	RP11-307C12.12	0.880081	3.71902	2.03345	0.0446564	0.742578	2.00788
Single-cell pbulk	CD8_TRM	Day 28	LYL1	0.835709	3.92439	2.0584	0.0447935	0.742578	2.00659
Single-cell pbulk	CD8_TRM	Day 28	LMBRD1	-0.567357	6.36623	-2.18661	0.045144	0.742578	-2.00331
Single-cell pbulk	CD8_TRM	Day 28	KATNBL1	0.53883	5.60491	2.02856	0.0451613	0.742578	2.00315
Single-cell pbulk	CD8_TRM	Day 28	PUS3	-0.724281	3.89507	-2.02788	0.0452319	0.742578	-2.00249
Single-cell pbulk	CD8_TRM	Day 28	RSL1D1	-0.305971	8.02536	-2.04513	0.0452363	0.742578	-2.00245
Single-cell pbulk	CD8_TRM	Day 28	TFB2M	0.771634	4.40905	2.02605	0.0454226	0.743576	2.00072
Single-cell pbulk	CD8_TRM	Day 28	CHD8	-0.493094	6.00377	-2.02132	0.0466075	0.759237	-1.98985
Single-cell pbulk	CD8_TRM	Day 28	TWF1	-0.677366	5.37333	-2.02143	0.0467529	0.759237	-1.98853
Single-cell pbulk	CD8_TRM	Day 28	UBQLN2	-0.517742	6.27625	-2.08352	0.0467637	0.759237	-1.98843
Single-cell pbulk	CD8_TRM	Day 28	SMIM20	-0.674532	5.48068	-2.06245	0.0471244	0.760877	-1.98518
Single-cell pbulk	CD8_TRM	Day 28	VWA9	-0.717497	4.49065	-2.0093	0.0471999	0.760877	-1.9845
Single-cell pbulk	CD8_TRM	Day 28	TBC1D1	-0.588239	5.93163	-2.00669	0.0474824	0.760877	-1.98197
Single-cell pbulk	CD8_TRM	Day 28	BRD2	0.377906	7.34705	2.00939	0.0475045	0.760877	1.98177
Single-cell pbulk	CD8_TRM	Day 28	TCF3	-0.628295	5.06308	-2.01569	0.0475067	0.760877	-1.98175
Single-cell pbulk	CD8_TRM	Day 28	CCR2	0.701826	3.60096	2.01221	0.0479397	0.762755	1.9779
Single-cell pbulk	CD8_TRM	Day 28	PPP1R35	-0.432413	6.2388	-2.00164	0.0480326	0.762755	-1.97708
Single-cell pbulk	CD8_TRM	Day 28	CD84	-0.62149	5.84279	-2.04359	0.0480377	0.762755	-1.97703
Single-cell pbulk	CD8_TRM	Day 28	ZNF829	0.692357	3.37054	2.01102	0.0481388	0.762755	1.97614
Single-cell pbulk	CD8_TRM	Day 28	PRKACA	-0.753825	4.76603	-1.99844	0.0483841	0.763852	-1.97398
Single-cell pbulk	CD8_TRM	Day 28	PLAC8	-0.522625	6.47131	-2.00431	0.0485069	0.763852	-1.9729
Single-cell pbulk	CD8_TRM	Day 28	SDF2	0.514342	5.45276	2.00381	0.0485947	0.763852	1.97213
Single-cell pbulk	CD8_TRM	Day 28	GPR25	0.987611	3.75229	1.99076	0.0492362	0.771888	1.96654
Single-cell pbulk	CD8_TRM	Day 28	RPA2	-0.523002	6.31735	-2.04418	0.04987	0.775645	-1.96108
Single-cell pbulk	CD8_TRM	Day 28	ACAT1	-0.622896	5.16126	-2.04253	0.049987	0.775645	-1.96008
Single-cell pbulk	CD8_TRM	Day 1	GKAP1	-1.32031	4.77213	-3.34961	0.00114236	0.820217	-3.25289
Single-cell pbulk	CD8_TRM	Day 1	USP44	-0.998832	3.63865	-3.32329	0.0014075	0.820217	-3.19311
Single-cell pbulk	CD8_TRM	Day 1	ZNF689	-1.22161	3.85572	-3.29596	0.00149214	0.820217	-3.17621
Single-cell pbulk	CD8_TRM	Day 1	RAP2A	1.01874	4.68808	3.30159	0.00150828	0.820217	3.17309
Single-cell pbulk	CD8_TRM	Day 1	TAF4	1.19763	3.83462	3.23876	0.0016298	0.820217	3.15052
Single-cell pbulk	CD8_TRM	Day 1	EPHB6	-1.26967	3.96195	-3.24476	0.00177166	0.820217	-3.12606
Single-cell pbulk	CD8_TRM	Day 1	WASH4P	1.11386	3.82187	3.17417	0.00199732	0.820217	3.09063
Single-cell pbulk	CD8_TRM	Day 1	AHCYL2	1.20506	4.3324	3.19843	0.00206476	0.820217	3.08076
Single-cell pbulk	CD8_TRM	Day 1	SHOC2	-0.763949	5.75408	-3.1497	0.00216677	0.820217	-3.06637
Single-cell pbulk	CD8_TRM	Day 1	HDGFRP3	-0.965339	3.4174	-3.17774	0.00221456	0.820217	-3.05984
Single-cell pbulk	CD8_TRM	Day 1	KIDINS220	-0.672469	5.85556	-3.15325	0.00247937	0.835038	-3.02585
Single-cell pbulk	CD8_TRM	Day 1	MGAT2	0.886922	5.23543	3.06585	0.00280558	0.835038	2.98827
Single-cell pbulk	CD8_TRM	Day 1	KRTCAP2	0.282964	8.18965	3.07533	0.00309056	0.835038	2.95858
Single-cell pbulk	CD8_TRM	Day 1	C2orf74	-1.21853	4.45304	-3.05703	0.00317518	0.835038	-2.95025
Single-cell pbulk	CD8_TRM	Day 1	FEM1C	1.17271	4.14187	3.00393	0.00363378	0.835038	2.90832
Single-cell pbulk	CD8_TRM	Day 1	LAG3	0.847735	6.02515	2.98344	0.00380549	0.835038	2.89385
Single-cell pbulk	CD8_TRM	Day 1	EXOSC10	0.869536	5.76784	2.96053	0.00384922	0.835038	2.89026
Single-cell pbulk	CD8_TRM	Day 1	PDE12	1.03686	5.18484	2.95433	0.00390702	0.835038	2.88557
Single-cell pbulk	CD8_TRM	Day 1	NCDN	-1.13344	4.03019	-2.97047	0.00396846	0.835038	-2.88066
Single-cell pbulk	CD8_TRM	Day 1	TRIM24	-0.968193	4.87874	-2.95373	0.00421949	0.835038	-2.86127
Single-cell pbulk	CD8_TRM	Day 1	LMBR1	-0.943823	5.6395	-2.94859	0.00427917	0.835038	-2.85681
Single-cell pbulk	CD8_TRM	Day 1	EIF6	-0.801724	5.99359	-2.91998	0.00432589	0.835038	-2.85337
Single-cell pbulk	CD8_TRM	Day 1	MCOLN2	-1.03149	5.49786	-2.91174	0.00443239	0.835038	-2.84563
Single-cell pbulk	CD8_TRM	Day 1	ITGB1BP1	0.705281	6.12742	2.93018	0.00455903	0.835038	2.83665
Single-cell pbulk	CD8_TRM	Day 1	TMEM57	-0.995343	5.38724	-2.8965	0.00465274	0.835038	-2.83014
Single-cell pbulk	CD8_TRM	Day 1	FBP1	-1.14781	3.8477	-2.91698	0.00472814	0.835038	-2.82499
Single-cell pbulk	CD8_TRM	Day 1	C17orf70	-1.07391	4.12677	-2.88044	0.00485909	0.835038	-2.81623
Single-cell pbulk	CD8_TRM	Day 1	FAM136A	0.803541	5.74194	2.89371	0.00491076	0.835038	2.81283
Single-cell pbulk	CD8_TRM	Day 1	POLA1	-1.03704	3.6958	-2.87009	0.00502565	0.835038	-2.80539
Single-cell pbulk	CD8_TRM	Day 1	ERAP1	-0.71336	6.21952	-2.89012	0.00507279	0.835038	-2.80237
Single-cell pbulk	CD8_TRM	Day 1	NXF1	0.746031	5.51055	2.86152	0.00560374	0.888341	2.77011
Single-cell pbulk	CD8_TRM	Day 1	RNF168	-0.837111	5.67345	-2.82677	0.00569641	0.888341	-2.76476
Single-cell pbulk	CD8_TRM	Day 1	R3HCC1	-0.846429	5.08559	-2.81358	0.00589947	0.896416	-2.75332
Single-cell pbulk	CD8_TRM	Day 1	CTDP1	-0.984639	5.03506	-2.826	0.00618691	0.916591	-2.73771
Single-cell pbulk	CD8_TRM	Day 1	OXCT1	-0.730175	5.74657	-2.78676	0.00639462	0.924257	-2.72683
Single-cell pbulk	CD8_TRM	Day 1	HNRNPA1	-0.245927	10.0223	-2.79965	0.00682603	0.925186	-2.70521
Single-cell pbulk	CD8_TRM	Day 1	ARPC5	-0.390306	8.00033	-2.77238	0.00698062	0.925186	-2.69777
Single-cell pbulk	CD8_TRM	Day 1	IFI27	0.928664	3.20699	2.77747	0.00700308	0.925186	2.6967
Single-cell pbulk	CD8_TRM	Day 1	GOLPH3	-0.544954	6.50281	-2.75459	0.00746408	0.925186	-2.6754
Single-cell pbulk	CD8_TRM	Day 1	RNF149	0.421813	7.13582	2.71833	0.0077355	0.925186	2.6634
Single-cell pbulk	CD8_TRM	Day 1	RP6-206I17.1	-1.06787	4.83976	-2.71401	0.00785043	0.925186	-2.65844
Single-cell pbulk	CD8_TRM	Day 1	RP4-728D4.2	0.932158	3.84876	2.69055	0.00838483	0.925186	2.63617
Single-cell pbulk	CD8_TRM	Day 1	GPATCH3	0.982969	4.20676	2.68801	0.00842088	0.925186	2.63471
Single-cell pbulk	CD8_TRM	Day 1	SIK2	-0.995067	4.44525	-2.68434	0.00902747	0.925186	-2.61101
Single-cell pbulk	CD8_TRM	Day 1	STIP1	-0.735136	6.02077	-2.66155	0.00906361	0.925186	-2.60965
Single-cell pbulk	CD8_TRM	Day 1	TALDO1	0.606646	6.70851	2.70187	0.00911228	0.925186	2.60781
Single-cell pbulk	CD8_TRM	Day 1	ADPGK	0.85836	5.65076	2.6453	0.0095029	0.925186	2.59341
Single-cell pbulk	CD8_TRM	Day 1	NBPF15	0.780371	5.24054	2.66758	0.00951774	0.925186	2.59287
Single-cell pbulk	CD8_TRM	Day 1	NUCB2	-0.450847	7.16668	-2.6633	0.0095531	0.925186	-2.5916
Single-cell pbulk	CD8_TRM	Day 1	FAM127A	-0.795482	5.32217	-2.65364	0.00964356	0.925186	-2.58835
Single-cell pbulk	CD8_TRM	Day 1	SLC25A42	0.899531	4.51016	2.63971	0.00965365	0.925186	2.58799
Single-cell pbulk	CD8_TRM	Day 1	PLEKHF1	-0.935275	4.80171	-2.655	0.00975343	0.925186	-2.58445
Single-cell pbulk	CD8_TRM	Day 1	YPEL5	-0.455076	7.26163	-2.64808	0.00986128	0.925186	-2.58066
Single-cell pbulk	CD8_TRM	Day 1	GART	-0.741696	5.43384	-2.64895	0.00991345	0.925186	-2.57883
Single-cell pbulk	CD8_TRM	Day 1	CCDC137	-0.80515	5.33586	-2.62907	0.00993378	0.925186	-2.57813
Single-cell pbulk	CD8_TRM	Day 1	LYL1	1.01806	3.92439	2.62818	0.00996561	0.925186	2.57702
Single-cell pbulk	CD8_TRM	Day 1	PBX4	-0.79332	5.3494	-2.6373	0.0101722	0.925186	-2.56992
Single-cell pbulk	CD8_TRM	Day 1	RMND5A	0.70797	5.57806	2.63628	0.0102746	0.925186	2.56645
Single-cell pbulk	CD8_TRM	Day 1	NCBP1	0.793963	5.17259	2.58719	0.0111144	0.925186	2.53908
Single-cell pbulk	CD8_TRM	Day 1	MPDU1	0.844259	4.76219	2.57679	0.0114324	0.925186	2.5292
Single-cell pbulk	CD8_TRM	Day 1	ARMCX5	0.999969	4.35725	2.57101	0.0116418	0.925186	2.52282
Single-cell pbulk	CD8_TRM	Day 1	TMEM208	0.837982	5.3306	2.56464	0.0118146	0.925186	2.51764
Single-cell pbulk	CD8_TRM	Day 1	DCAF8	-0.775396	5.71853	-2.58071	0.0118238	0.925186	-2.51736
Single-cell pbulk	CD8_TRM	Day 1	CCDC130	-0.629143	5.64595	-2.57609	0.0119949	0.925186	-2.51229
Single-cell pbulk	CD8_TRM	Day 1	KIAA0556	-0.876304	3.59321	-2.56689	0.0123447	0.925186	-2.50213
Single-cell pbulk	CD8_TRM	Day 1	NSG1	-0.607316	6.44555	-2.56502	0.0124544	0.925186	-2.499
Single-cell pbulk	CD8_TRM	Day 1	UBXN2A	-0.803396	5.3514	-2.52759	0.0130507	0.925186	-2.48238
Single-cell pbulk	CD8_TRM	Day 1	GMFB	0.901035	4.81885	2.51939	0.0133667	0.925186	2.47385
Single-cell pbulk	CD8_TRM	Day 1	ENTPD6	0.881577	4.6337	2.51902	0.0133781	0.925186	2.47354
Single-cell pbulk	CD8_TRM	Day 1	LLPH	-0.886453	5.03438	-2.52862	0.0134303	0.925186	-2.47215
Single-cell pbulk	CD8_TRM	Day 1	ATP5D	-0.276917	8.35127	-2.54035	0.0134467	0.925186	-2.47171
Single-cell pbulk	CD8_TRM	Day 1	ANXA5	0.554051	6.97489	2.51916	0.0137508	0.925186	2.46371
Single-cell pbulk	CD8_TRM	Day 1	FAM161A	-0.898733	3.46456	-2.52155	0.0138567	0.925186	-2.46096
Single-cell pbulk	CD8_TRM	Day 1	DHRS13	-0.910314	4.61624	-2.50105	0.0140069	0.925186	-2.45709
Single-cell pbulk	CD8_TRM	Day 1	PARVB	0.985073	4.14534	2.51528	0.0141817	0.925186	2.45263
Single-cell pbulk	CD8_TRM	Day 1	GLI4	0.983999	4.32622	2.51272	0.0143241	0.925186	2.44903
Single-cell pbulk	CD8_TRM	Day 1	CLPTM1	-0.852011	5.4752	-2.51071	0.0143481	0.925186	-2.44843
Single-cell pbulk	CD8_TRM	Day 1	HELLS	-0.918832	4.03307	-2.50718	0.0144089	0.925186	-2.44691
Single-cell pbulk	CD8_TRM	Day 1	CDC73	-0.623512	6.34721	-2.48907	0.0144585	0.925186	-2.44566
Single-cell pbulk	CD8_TRM	Day 1	NOL6	-0.989538	3.87748	-2.48209	0.0147276	0.925186	-2.43901
Single-cell pbulk	CD8_TRM	Day 1	NUP210	-0.50209	6.69774	-2.50366	0.0147692	0.925186	-2.43799
Single-cell pbulk	CD8_TRM	Day 1	RNPC3	-0.635479	6.40823	-2.48661	0.0150705	0.925186	-2.43068
Single-cell pbulk	CD8_TRM	Day 1	GNAS	-0.219792	9.24834	-2.48489	0.0151895	0.925186	-2.42783
Single-cell pbulk	CD8_TRM	Day 1	CWF19L2	-0.701847	5.71801	-2.46818	0.0153092	0.925186	-2.42498
Single-cell pbulk	CD8_TRM	Day 1	NELFCD	-0.618933	5.77549	-2.48823	0.0153466	0.925186	-2.42409
Single-cell pbulk	CD8_TRM	Day 1	GNA12	-0.981269	4.09046	-2.46094	0.0155706	0.925186	-2.41883
Single-cell pbulk	CD8_TRM	Day 1	TMEM67	-0.927236	3.63195	-2.46546	0.0160238	0.925186	-2.40837
Single-cell pbulk	CD8_TRM	Day 1	OASL	-0.873786	3.46711	-2.46423	0.0160313	0.925186	-2.4082
Single-cell pbulk	CD8_TRM	Day 1	RPL36A	-0.228419	8.87958	-2.46854	0.0161795	0.925186	-2.40484
Single-cell pbulk	CD8_TRM	Day 1	NELL2	-0.595191	7.16751	-2.45225	0.0166483	0.925186	-2.39438
Single-cell pbulk	CD8_TRM	Day 1	H2AFZ	-0.363487	7.88989	-2.44055	0.0171153	0.925186	-2.38422
Single-cell pbulk	CD8_TRM	Day 1	ANXA2	0.469718	7.48593	2.44017	0.0171622	0.925186	2.38321
Single-cell pbulk	CD8_TRM	Day 1	C19orf60	0.35195	7.70221	2.42355	0.0172057	0.925186	2.38228
Single-cell pbulk	CD8_TRM	Day 1	VAV3	-0.850118	5.1764	-2.43383	0.0173012	0.925186	-2.38024
Single-cell pbulk	CD8_TRM	Day 1	GSPT1	-0.459417	7.01412	-2.42782	0.0173896	0.925186	-2.37837
Single-cell pbulk	CD8_TRM	Day 1	MTX3	0.798329	4.06718	2.41456	0.0176085	0.925186	2.37375
Single-cell pbulk	CD8_TRM	Day 1	ATM	-0.338808	8.04411	-2.43167	0.0176121	0.925186	-2.37367
Single-cell pbulk	CD8_TRM	Day 1	DEK	-0.357626	7.92124	-2.42339	0.0177435	0.925186	-2.37093
Single-cell pbulk	CD8_TRM	Day 1	COPZ1	0.658238	5.83459	2.4094	0.0178505	0.925186	2.3687
Single-cell pbulk	CD8_TRM	Day 1	BMPR2	0.84995	3.72517	2.40664	0.0179356	0.925186	2.36694
Single-cell pbulk	CD8_TRM	Day 1	KDM5A	0.405865	6.95203	2.41877	0.0179374	0.925186	2.36691
Single-cell pbulk	CD8_TRM	Day 1	HEXIM1	-0.844667	4.56355	-2.41975	0.0179488	0.925186	-2.36667
Single-cell pbulk	CD8_TRM	Day 1	KDM4A	-0.968179	4.56137	-2.40507	0.0180083	0.925186	-2.36545
Single-cell pbulk	CD8_TRM	Day 1	SNN	-0.841342	3.78847	-2.41825	0.0182269	0.925186	-2.36098
Single-cell pbulk	CD8_TRM	Day 1	DUS4L	-0.811473	3.70393	-2.41525	0.0183049	0.925186	-2.35939
Single-cell pbulk	CD8_TRM	Day 1	GATA3	0.537812	6.70205	2.3963	0.0184617	0.925186	2.35623
Single-cell pbulk	CD8_TRM	Day 1	DHX15	-0.739903	5.84789	-2.39938	0.0188275	0.925186	-2.34893
Single-cell pbulk	CD8_TRM	Day 1	AVEN	0.858654	4.24232	2.36916	0.019749	0.925186	2.33108
Single-cell pbulk	CD8_TRM	Day 1	LPIN2	-0.460237	7.12588	-2.37572	0.0198771	0.925186	-2.32866
Single-cell pbulk	CD8_TRM	Day 1	POLR3H	0.858567	4.24882	2.38317	0.0199871	0.925186	2.32659
Single-cell pbulk	CD8_TRM	Day 1	NFKBIB	0.789101	5.05847	2.36347	0.0200384	0.925186	2.32563
Single-cell pbulk	CD8_TRM	Day 1	SLC25A14	0.816367	3.68889	2.37419	0.0201101	0.925186	2.32429
Single-cell pbulk	CD8_TRM	Day 1	GRINA	0.842838	4.91001	2.35906	0.0203043	0.925186	2.32068
Single-cell pbulk	CD8_TRM	Day 1	MTHFR	-0.844061	3.99575	-2.35422	0.020546	0.925186	-2.31622
Single-cell pbulk	CD8_TRM	Day 1	NDUFAF6	0.940826	4.41421	2.35246	0.0206082	0.925186	2.31509
Single-cell pbulk	CD8_TRM	Day 1	ADPRHL2	-0.862504	5.00555	-2.36072	0.0206278	0.925186	-2.31473
Single-cell pbulk	CD8_TRM	Day 1	CCDC82	0.799235	5.26842	2.35138	0.0213707	0.925186	2.30137
Single-cell pbulk	CD8_TRM	Day 1	BRD2	0.376933	7.34705	2.33608	0.021524	0.925186	2.29866
Single-cell pbulk	CD8_TRM	Day 1	ACTR8	-0.887665	4.45302	-2.33503	0.0215402	0.925186	-2.29838
Single-cell pbulk	CD8_TRM	Day 1	SIGIRR	0.387485	7.29444	2.3312	0.0217889	0.925186	2.29403
Single-cell pbulk	CD8_TRM	Day 1	NMI	0.763538	5.44652	2.33022	0.0218035	0.925186	2.29377
Single-cell pbulk	CD8_TRM	Day 1	SURF4	-0.484415	6.3874	-2.34043	0.0220733	0.925186	-2.2891
Single-cell pbulk	CD8_TRM	Day 1	NCF4	0.800008	4.07721	2.33637	0.0224469	0.925186	2.28272
Single-cell pbulk	CD8_TRM	Day 1	MRPL36	0.738295	5.33458	2.31325	0.0227569	0.925186	2.27749
Single-cell pbulk	CD8_TRM	Day 1	DMAP1	-0.746826	5.15477	-2.33084	0.0228075	0.925186	-2.27664
Single-cell pbulk	CD8_TRM	Day 1	NCK2	-0.368412	7.34587	-2.30857	0.0235541	0.925186	-2.26433
Single-cell pbulk	CD8_TRM	Day 1	EMC10	-0.518554	6.35943	-2.29667	0.0237233	0.925186	-2.26158
Single-cell pbulk	CD8_TRM	Day 1	PGAP1	-0.799629	3.53352	-2.29665	0.0237244	0.925186	-2.26156
Single-cell pbulk	CD8_TRM	Day 1	SMUG1	-0.708013	3.69665	-2.31109	0.0238309	0.925186	-2.25985
Single-cell pbulk	CD8_TRM	Day 1	RALGDS	-0.693968	6.11082	-2.28728	0.0243306	0.925186	-2.25187
Single-cell pbulk	CD8_TRM	Day 1	JAK1	-0.207175	9.08814	-2.28529	0.0244073	0.925186	-2.25066
Single-cell pbulk	CD8_TRM	Day 1	SEC31A	-0.495578	6.77293	-2.28519	0.0244136	0.925186	-2.25056
Single-cell pbulk	CD8_TRM	Day 1	RNF8	-0.894813	4.75492	-2.28415	0.0244765	0.925186	-2.24957
Single-cell pbulk	CD8_TRM	Day 1	USF1	0.809861	4.72081	2.29999	0.0245007	0.925186	2.24919
Single-cell pbulk	CD8_TRM	Day 1	CYP4V2	-0.691231	5.41058	-2.29552	0.0245028	0.925186	-2.24915
Single-cell pbulk	CD8_TRM	Day 1	TRIP4	0.918783	4.13067	2.2959	0.0245354	0.925186	2.24864
Single-cell pbulk	CD8_TRM	Day 1	SP1	0.723063	4.52252	2.29614	0.0246298	0.925186	2.24716
Single-cell pbulk	CD8_TRM	Day 1	SH3BP5-AS1	0.86181	3.76689	2.2927	0.0247958	0.925186	2.24457
Single-cell pbulk	CD8_TRM	Day 1	PIGT	-0.762677	5.58647	-2.27759	0.0249126	0.925186	-2.24275
Single-cell pbulk	CD8_TRM	Day 1	PRKRIP1	0.649603	5.66856	2.28732	0.0249536	0.925186	2.24212
Single-cell pbulk	CD8_TRM	Day 1	PIGL	0.887691	4.37757	2.2914	0.0250069	0.925186	2.2413
Single-cell pbulk	CD8_TRM	Day 1	GALC	-0.791853	4.96487	-2.27384	0.0251126	0.925186	-2.23967
Single-cell pbulk	CD8_TRM	Day 1	VARS2	0.722094	3.78702	2.27388	0.0251553	0.925186	2.23901
Single-cell pbulk	CD8_TRM	Day 1	FLAD1	0.815679	4.73192	2.2789	0.025546	0.925186	2.23305
Single-cell pbulk	CD8_TRM	Day 1	ATXN2L	-0.497456	6.66418	-2.2671	0.0255841	0.925186	-2.23247
Single-cell pbulk	CD8_TRM	Day 1	FAHD2B	-0.832481	4.40718	-2.26507	0.0256653	0.925186	-2.23124
Single-cell pbulk	CD8_TRM	Day 1	LINC00847	0.744958	4.26982	2.27406	0.025845	0.925186	2.22853
Single-cell pbulk	CD8_TRM	Day 1	CCDC59	-0.675037	6.17883	-2.26035	0.0260056	0.925186	-2.22613
Single-cell pbulk	CD8_TRM	Day 1	NCR3	0.880543	5.59197	2.27051	0.0260862	0.925186	2.22493
Single-cell pbulk	CD8_TRM	Day 1	ZFAND2B	0.499809	6.2909	2.25865	0.0261204	0.925186	2.22442
Single-cell pbulk	CD8_TRM	Day 1	MRPS6	-0.548507	6.63719	-2.25773	0.0261822	0.925186	-2.2235
Single-cell pbulk	CD8_TRM	Day 1	ZFAND4	-0.800063	4.38271	-2.25662	0.0262588	0.925186	-2.22236
Single-cell pbulk	CD8_TRM	Day 1	CALY	0.831862	3.4312	2.26745	0.0264112	0.925186	2.22011
Single-cell pbulk	CD8_TRM	Day 1	DNAJC15	-0.688885	6.08226	-2.26432	0.0264598	0.925186	-2.2194
Single-cell pbulk	CD8_TRM	Day 1	UFL1	-0.47267	6.30917	-2.26151	0.0265485	0.925186	-2.21809
Single-cell pbulk	CD8_TRM	Day 1	NFE2L3	-0.823123	3.56389	-2.26326	0.0265801	0.925186	-2.21763
Single-cell pbulk	CD8_TRM	Day 1	SEPT11	-0.702993	5.51848	-2.25759	0.026922	0.925186	-2.21265
Single-cell pbulk	CD8_TRM	Day 1	ACTG1	0.193518	10.7685	2.2614	0.0270253	0.925186	2.21115
Single-cell pbulk	CD8_TRM	Day 1	DUSP28	0.787599	4.32035	2.24392	0.0270421	0.925186	2.21091
Single-cell pbulk	CD8_TRM	Day 1	MXRA8	0.757986	3.64459	2.25488	0.0273217	0.925186	2.20689
Single-cell pbulk	CD8_TRM	Day 1	FYN	-0.271995	8.56856	-2.24843	0.0276369	0.925186	-2.2024
Single-cell pbulk	CD8_TRM	Day 1	MRPL49	-0.737991	4.80667	-2.24727	0.0278609	0.925186	-2.19924
Single-cell pbulk	CD8_TRM	Day 1	TIFA	0.685805	5.12693	2.24561	0.0278725	0.925186	2.19908
Single-cell pbulk	CD8_TRM	Day 1	BICD1	0.880061	4.23132	2.23156	0.0279217	0.925186	2.19838
Single-cell pbulk	CD8_TRM	Day 1	FAM133B	-0.551872	6.05176	-2.231	0.027958	0.925186	-2.19788
Single-cell pbulk	CD8_TRM	Day 1	RBM28	0.759565	4.92174	2.23027	0.0280049	0.925186	2.19722
Single-cell pbulk	CD8_TRM	Day 1	BRI3	0.481449	6.24366	2.23972	0.0280541	0.925186	2.19653
Single-cell pbulk	CD8_TRM	Day 1	CLPP	0.434851	6.56042	2.22957	0.0280595	0.925186	2.19645
Single-cell pbulk	CD8_TRM	Day 1	BCDIN3D	-0.861503	4.00649	-2.24244	0.028062	0.925186	-2.19642
Single-cell pbulk	CD8_TRM	Day 1	NKAP	-0.585282	5.63162	-2.22786	0.0281308	0.925186	-2.19546
Single-cell pbulk	CD8_TRM	Day 1	RB1CC1	0.597854	6.12657	2.22179	0.0286101	0.925186	2.18882
Single-cell pbulk	CD8_TRM	Day 1	KCTD7	-0.654945	4.97959	-2.21647	0.0289256	0.925186	-2.1845
Single-cell pbulk	CD8_TRM	Day 1	SUPV3L1	-0.710033	5.22997	-2.2148	0.0290434	0.925186	-2.1829
Single-cell pbulk	CD8_TRM	Day 1	TBC1D15	0.883406	4.82213	2.21277	0.0291877	0.925186	2.18094
Single-cell pbulk	CD8_TRM	Day 1	INTS10	-0.57404	6.14595	-2.21822	0.0294476	0.925186	-2.17744
Single-cell pbulk	CD8_TRM	Day 1	EIF1	-0.138455	10.8353	-2.21439	0.0300002	0.925186	-2.17009
Single-cell pbulk	CD8_TRM	Day 1	CHRNB1	0.833022	4.09166	2.21278	0.0301472	0.925186	2.16815
Single-cell pbulk	CD8_TRM	Day 1	H3F3A	0.176676	9.58957	2.21351	0.0301567	0.925186	2.16803
Single-cell pbulk	CD8_TRM	Day 1	SMARCAL1	0.794601	4.22776	2.20651	0.0304643	0.925186	2.164
Single-cell pbulk	CD8_TRM	Day 1	AP2A2	-0.919695	4.7047	-2.19256	0.0306582	0.925186	-2.16148
Single-cell pbulk	CD8_TRM	Day 1	API5	-0.519813	6.25261	-2.19056	0.0308072	0.925186	-2.15955
Single-cell pbulk	CD8_TRM	Day 1	HOOK2	-0.623816	5.87654	-2.19841	0.0310208	0.925186	-2.15681
Single-cell pbulk	CD8_TRM	Day 1	CBX1	0.667424	5.32387	2.18713	0.0311056	0.925186	2.15572
Single-cell pbulk	CD8_TRM	Day 1	PRDX2	0.349538	7.53291	2.185	0.0312241	0.925186	2.1542
Single-cell pbulk	CD8_TRM	Day 1	WDR48	0.587543	5.43308	2.18221	0.0314838	0.925186	2.1509
Single-cell pbulk	CD8_TRM	Day 1	FAM110A	-0.906526	4.43123	-2.19359	0.0315557	0.925186	-2.14999
Single-cell pbulk	CD8_TRM	Day 1	MSH2	-0.771762	4.82217	-2.19184	0.0316193	0.925186	-2.14919
Single-cell pbulk	CD8_TRM	Day 1	ATP6V1A	0.809331	4.24043	2.18863	0.0317759	0.925186	2.14722
Single-cell pbulk	CD8_TRM	Day 1	ZSWIM8	-0.83182	4.40338	-2.18502	0.0319551	0.925186	-2.14497
Single-cell pbulk	CD8_TRM	Day 1	UBA6-AS1	-0.745822	3.94733	-2.17503	0.0319848	0.925186	-2.1446
Single-cell pbulk	CD8_TRM	Day 1	HNRNPH3	-0.370489	7.08387	-2.18833	0.032123	0.925186	-2.14288
Single-cell pbulk	CD8_TRM	Day 1	RINT1	-0.881944	4.18039	-2.1812	0.0323505	0.925186	-2.14005
Single-cell pbulk	CD8_TRM	Day 1	TMEM126A	0.72465	5.33588	2.18417	0.0324909	0.925186	2.13832
Single-cell pbulk	CD8_TRM	Day 1	GALNT10	-0.727044	5.16923	-2.16799	0.0325812	0.925186	-2.13721
Single-cell pbulk	CD8_TRM	Day 1	CCDC125	-0.782818	3.67191	-2.17977	0.0327268	0.925186	-2.13542
Single-cell pbulk	CD8_TRM	Day 1	ARL3	0.741007	4.61493	2.17871	0.0327398	0.925186	2.13526
Single-cell pbulk	CD8_TRM	Day 1	OGFR	0.526124	6.2938	2.17286	0.0329627	0.925186	2.13254
Single-cell pbulk	CD8_TRM	Day 1	TRIM52-AS1	-0.799214	4.85382	-2.16226	0.0330334	0.925186	-2.13168
Single-cell pbulk	CD8_TRM	Day 1	TDRD3	0.781687	4.45419	2.16075	0.033155	0.925186	2.1302
Single-cell pbulk	CD8_TRM	Day 1	RGS10	-0.303732	7.67191	-2.1653	0.0334967	0.925186	-2.12608
Single-cell pbulk	CD8_TRM	Day 1	IFI35	0.736825	5.32684	2.15639	0.0335045	0.925186	2.12599
Single-cell pbulk	CD8_TRM	Day 1	CHMP4A	-0.46317	6.29186	-2.15322	0.0337059	0.925186	-2.12357
Single-cell pbulk	CD8_TRM	Day 1	C19orf66	0.409426	6.92649	2.15295	0.033781	0.925186	2.12268
Single-cell pbulk	CD8_TRM	Day 1	AKAP17A	-0.444538	6.38778	-2.16156	0.0338311	0.925186	-2.12208
Single-cell pbulk	CD8_TRM	Day 1	GRWD1	0.804063	4.56263	2.1511	0.0338774	0.925186	2.12153
Single-cell pbulk	CD8_TRM	Day 1	CHIC2	-0.472987	6.27499	-2.16302	0.0340307	0.925186	-2.11971
Single-cell pbulk	CD8_TRM	Day 1	REEP3	-0.694953	5.5926	-2.15333	0.0344092	0.925186	-2.11524
Single-cell pbulk	CD8_TRM	Day 1	CDK5	-0.859961	3.93508	-2.15581	0.0344121	0.925186	-2.11521
Single-cell pbulk	CD8_TRM	Day 1	VAMP3	-0.666432	5.06958	-2.15491	0.0345121	0.925186	-2.11404
Single-cell pbulk	CD8_TRM	Day 1	PDCD6	0.445772	6.86751	2.14831	0.0347974	0.925186	2.11071
Single-cell pbulk	CD8_TRM	Day 1	FAIM3	-0.338923	7.8207	-2.14868	0.0349991	0.925186	-2.10837
Single-cell pbulk	CD8_TRM	Day 1	PICALM	-0.523682	5.88213	-2.14246	0.0352369	0.925186	-2.10563
Single-cell pbulk	CD8_TRM	Day 1	IKBKB	0.645789	5.25648	2.13396	0.0353369	0.925186	2.10448
Single-cell pbulk	CD8_TRM	Day 1	N6AMT1	0.727973	4.37325	2.13348	0.0353823	0.925186	2.10396
Single-cell pbulk	CD8_TRM	Day 1	RECQL	0.53599	6.25972	2.1315	0.0355462	0.925186	2.10208
Single-cell pbulk	CD8_TRM	Day 1	RORC	0.907339	3.61667	2.13742	0.0360532	0.925186	2.09633
Single-cell pbulk	CD8_TRM	Day 1	PAXIP1-AS1	0.688784	4.76004	2.12159	0.0363826	0.925186	2.09263
Single-cell pbulk	CD8_TRM	Day 1	RPUSD2	0.837473	4.11987	2.11639	0.0367942	0.925186	2.08804
Single-cell pbulk	CD8_TRM	Day 1	USP5	0.681753	5.13413	2.11662	0.0368112	0.925186	2.08785
Single-cell pbulk	CD8_TRM	Day 1	CCDC23	-0.68535	5.08281	-2.1286	0.0368872	0.925186	-2.08701
Single-cell pbulk	CD8_TRM	Day 1	TBC1D31	0.81881	4.08648	2.11559	0.0369138	0.925186	2.08672
Single-cell pbulk	CD8_TRM	Day 1	PLEKHF2	0.63196	5.13894	2.13302	0.0369881	0.925186	2.08589
Single-cell pbulk	CD8_TRM	Day 1	XRN2	-0.396254	7.01362	-2.12604	0.0370651	0.925186	-2.08505
Single-cell pbulk	CD8_TRM	Day 1	ILF3-AS1	-0.545367	6.25139	-2.11206	0.0371728	0.925186	-2.08386
Single-cell pbulk	CD8_TRM	Day 1	AKR1B1	-0.559733	6.09568	-2.12066	0.0373671	0.925186	-2.08173
Single-cell pbulk	CD8_TRM	Day 1	ZEB2	0.737109	5.02741	2.11796	0.0374535	0.925186	2.08079
Single-cell pbulk	CD8_TRM	Day 1	GCHFR	-0.701255	5.67037	-2.10761	0.0376086	0.925186	-2.0791
Single-cell pbulk	CD8_TRM	Day 1	DYNC2H1	-0.823464	3.82447	-2.11644	0.0377182	0.925186	-2.0779
Single-cell pbulk	CD8_TRM	Day 1	HSPBP1	0.840199	4.78802	2.10423	0.0379106	0.925186	2.07582
Single-cell pbulk	CD8_TRM	Day 1	SLC31A2	-0.712337	3.55873	-2.10205	0.0380608	0.925186	-2.0742
Single-cell pbulk	CD8_TRM	Day 1	ETNK1	0.562837	5.97836	2.09996	0.0382973	0.925186	2.07166
Single-cell pbulk	CD8_TRM	Day 1	LIMD1	0.798991	3.86086	2.11054	0.0383449	0.925186	2.07115
Single-cell pbulk	CD8_TRM	Day 1	DDX50	0.574745	6.03469	2.1304	0.038368	0.925186	2.0709
Single-cell pbulk	CD8_TRM	Day 1	PDCD2L	0.844674	3.82118	2.10763	0.0385365	0.925186	2.0691
Single-cell pbulk	CD8_TRM	Day 1	YRDC	0.689484	5.15556	2.10517	0.0386284	0.925186	2.06812
Single-cell pbulk	CD8_TRM	Day 1	RP11-1399P15.1	-0.830146	3.73369	-2.09511	0.038738	0.925186	-2.06696
Single-cell pbulk	CD8_TRM	Day 1	CALCOCO2	-0.500371	6.37238	-2.09273	0.0389608	0.925186	-2.0646
Single-cell pbulk	CD8_TRM	Day 1	PBRM1	-0.50526	6.29812	-2.0895	0.039201	0.925186	-2.06207
Single-cell pbulk	CD8_TRM	Day 1	APH1B	0.89041	4.16325	2.08912	0.0392358	0.925186	2.06171
Single-cell pbulk	CD8_TRM	Day 1	METTL17	0.50961	5.83874	2.09676	0.0392969	0.925186	2.06106
Single-cell pbulk	CD8_TRM	Day 1	ZSWIM7	0.687825	5.26997	2.08857	0.0393264	0.925186	2.06076
Single-cell pbulk	CD8_TRM	Day 1	HLA-DRB5	-0.970572	3.9994	-2.08578	0.0395908	0.925186	-2.05799
Single-cell pbulk	CD8_TRM	Day 1	CD8B	-0.198665	9.93308	-2.09078	0.0403864	0.925186	-2.04978
Single-cell pbulk	CD8_TRM	Day 1	FAM160A2	-0.797895	4.69711	-2.07645	0.0404168	0.925186	-2.04946
Single-cell pbulk	CD8_TRM	Day 1	CRIP2	0.725006	5.62528	2.08843	0.0404306	0.925186	2.04932
Single-cell pbulk	CD8_TRM	Day 1	RUSC1	-0.775651	4.28064	-2.08714	0.040435	0.925186	-2.04928
Single-cell pbulk	CD8_TRM	Day 1	RWDD3	-0.727682	5.37314	-2.09082	0.0404738	0.925186	-2.04888
Single-cell pbulk	CD8_TRM	Day 1	RP11-660L16.2	-0.611009	5.60674	-2.07041	0.0410447	0.925186	-2.04308
Single-cell pbulk	CD8_TRM	Day 1	OSGIN2	-0.687931	4.13049	-2.07808	0.0411683	0.925186	-2.04183
Single-cell pbulk	CD8_TRM	Day 1	BAG4	0.788619	4.75761	2.07549	0.0413501	0.925186	2.04
Single-cell pbulk	CD8_TRM	Day 1	TXNDC12	-0.646822	5.83892	-2.06332	0.0416729	0.925186	-2.03677
Single-cell pbulk	CD8_TRM	Day 1	MUM1	0.708317	4.27303	2.07418	0.0418197	0.925186	2.03531
Single-cell pbulk	CD8_TRM	Day 1	APOBR	0.778463	4.70263	2.0597	0.0420252	0.925186	2.03327
Single-cell pbulk	CD8_TRM	Day 1	ARL4A	-0.539873	6.24288	-2.06861	0.0421066	0.925186	-2.03247
Single-cell pbulk	CD8_TRM	Day 1	SESN2	0.783103	3.63554	2.05903	0.0421335	0.925186	2.0322
Single-cell pbulk	CD8_TRM	Day 1	SMNDC1	0.458516	6.01497	2.06879	0.0423828	0.925186	2.02974
Single-cell pbulk	CD8_TRM	Day 1	MED6	0.641525	5.21536	2.05502	0.0424845	0.925186	2.02874
Single-cell pbulk	CD8_TRM	Day 1	PQLC3	0.529865	5.79026	2.06489	0.0427695	0.925186	2.02595
Single-cell pbulk	CD8_TRM	Day 1	HIP1R	-0.686847	4.53515	-2.06184	0.0428788	0.925186	-2.02489
Single-cell pbulk	CD8_TRM	Day 1	CD99L2	-0.727343	4.02583	-2.06067	0.043046	0.925186	-2.02326
Single-cell pbulk	CD8_TRM	Day 1	STOML2	-0.494469	5.9383	-2.05932	0.0432752	0.925186	-2.02104
Single-cell pbulk	CD8_TRM	Day 1	AEN	0.763742	4.17375	2.04724	0.0433002	0.925186	2.0208
Single-cell pbulk	CD8_TRM	Day 1	OGFOD1	-0.724967	4.96839	-2.0555	0.0433154	0.925186	-2.02066
Single-cell pbulk	CD8_TRM	Day 1	LTV1	0.739431	4.73019	2.04592	0.0434438	0.925186	2.01942
Single-cell pbulk	CD8_TRM	Day 1	EPSTI1	0.723683	5.03705	2.05564	0.0435837	0.925186	2.01807
Single-cell pbulk	CD8_TRM	Day 1	GLTPD1	0.756727	4.48954	2.05504	0.043654	0.925186	2.0174
Single-cell pbulk	CD8_TRM	Day 1	RP11-326I11.3	0.762667	4.0072	2.05035	0.0439841	0.925186	2.01424
Single-cell pbulk	CD8_TRM	Day 1	NELFA	0.733893	5.0704	2.03804	0.0442505	0.925186	2.01171
Single-cell pbulk	CD8_TRM	Day 1	SLC39A4	-0.735768	4.24988	-2.03713	0.0442791	0.925186	-2.01144
Single-cell pbulk	CD8_TRM	Day 1	CYTH1	-0.284128	7.70246	-2.03485	0.0445125	0.925186	-2.00923
Single-cell pbulk	CD8_TRM	Day 1	BCKDHB	0.701936	4.5693	2.0459	0.0446049	0.925186	2.00836
Single-cell pbulk	CD8_TRM	Day 1	EPT1	-0.673066	4.80264	-2.04429	0.0446879	0.925186	-2.00758
Single-cell pbulk	CD8_TRM	Day 1	SSH2	-0.341672	6.79377	-2.03307	0.0447458	0.925186	-2.00704
Single-cell pbulk	CD8_TRM	Day 1	YIPF3	0.596096	5.8077	2.03197	0.0448086	0.925186	2.00645
Single-cell pbulk	CD8_TRM	Day 1	MRPS23	0.624531	5.1849	2.0296	0.0450535	0.925186	2.00415
Single-cell pbulk	CD8_TRM	Day 1	RNF19A	0.491788	6.30281	2.02764	0.0453031	0.925186	2.00183
Single-cell pbulk	CD8_TRM	Day 1	POLR1E	-0.655652	5.0354	-2.03794	0.0453673	0.925186	-2.00123
Single-cell pbulk	CD8_TRM	Day 1	SLC35F6	0.708912	3.91034	2.03598	0.0454431	0.925186	2.00053
Single-cell pbulk	CD8_TRM	Day 1	KANSL1	0.629586	5.89812	2.03404	0.0455759	0.925186	1.9993
Single-cell pbulk	CD8_TRM	Day 1	NKTR	0.271518	7.51294	2.02919	0.0459861	0.925186	1.99552
Single-cell pbulk	CD8_TRM	Day 1	PSMB5	-0.775108	4.91627	-2.02845	0.0461134	0.925186	-1.99435
Single-cell pbulk	CD8_TRM	Day 1	TUBA1A	-0.31476	8.69649	-2.02608	0.0463432	0.925186	-1.99225
Single-cell pbulk	CD8_TRM	Day 1	CCDC88C	-0.371449	7.26842	-2.02397	0.0468174	0.925186	-1.98795
Single-cell pbulk	CD8_TRM	Day 1	GPRIN3	0.377037	6.82588	2.01226	0.0468815	0.925186	1.98737
Single-cell pbulk	CD8_TRM	Day 1	SQLE	0.841183	4.08506	2.01709	0.0472896	0.925186	1.9837
Single-cell pbulk	CD8_TRM	Day 1	PIK3CG	-0.777156	5.07589	-2.00791	0.0473497	0.925186	-1.98316
Single-cell pbulk	CD8_TRM	Day 1	DDX18	-0.374962	7.15166	-2.01505	0.0473521	0.925186	-1.98314
Single-cell pbulk	CD8_TRM	Day 1	RHOU	-0.724595	3.42426	-2.01604	0.0475257	0.925186	-1.98158
Single-cell pbulk	CD8_TRM	Day 1	ZNF276	-0.518278	6.16763	-2.00215	0.0480371	0.925186	-1.97704
Single-cell pbulk	CD8_TRM	Day 1	RP11-539L10.2	0.771676	4.30098	2.0115	0.0480991	0.925186	1.97649
Single-cell pbulk	CD8_TRM	Day 1	SMIM15	0.666139	5.27024	2.001	0.0481653	0.925186	1.97591
Single-cell pbulk	CD8_TRM	Day 1	TMEM184B	-0.781728	3.9845	-1.9996	0.0482557	0.925186	-1.97511
Single-cell pbulk	CD8_TRM	Day 1	UFC1	-0.252268	7.61687	-2.00914	0.0483369	0.925186	-1.97439
Single-cell pbulk	CD8_TRM	Day 1	ZNF136	0.667676	4.26552	1.9973	0.0485667	0.925186	1.97238
Single-cell pbulk	CD8_TRM	Day 1	PUM2	0.453991	6.01709	1.99371	0.0489072	0.925186	1.9694
Single-cell pbulk	CD8_TRM	Day 1	S100PBP	0.584673	5.56879	2.00135	0.0490436	0.925186	1.96821
Single-cell pbulk	CD8_TRM	Day 1	RGS19	0.348091	6.89066	1.99584	0.0492822	0.925186	1.96614
Single-cell pbulk	CD8_TRM	Day 1	DNAJB11	-0.565593	5.17976	-1.98513	0.0498684	0.925186	-1.96109
Single-cell pbulk	CD8_TRM	Day 1	WBP4	-0.776183	4.52984	-1.98467	0.0499213	0.925186	-1.96064
Single-cell pbulk	cDC	Day 28	TXN2	-0.314544	7.12312	-4.3539	3.89277e-05	0.143858	-4.11375
Single-cell pbulk	cDC	Day 28	IL23A	1.43601	0.740342	4.24035	4.81609e-05	0.143858	4.06438
Single-cell pbulk	cDC	Day 28	NFE2L2	0.347234	7.04369	4.1756	6.15392e-05	0.143858	4.00683
Single-cell pbulk	cDC	Day 1	PSMB8	0.307928	8.19695	4.27621	5.55343e-05	0.17617	4.03102
Single-cell pbulk	cDC	Day 1	ZNF790	1.55034	2.00012	4.06328	9.4839e-05	0.17617	3.90343
Single-cell pbulk	cDC	Day 1	PGPEP1	-0.885268	3.80489	-4.08488	0.000104321	0.17617	-3.88031
Single-cell pbulk	cDC	Day 1	TGFBR1	-0.58837	4.88611	-4.0054	0.000137671	0.17617	-3.81231
Single-cell pbulk	cDC	Day 1	CD53	0.208265	8.2276	4.01882	0.000140082	0.17617	3.80802
Single-cell pbulk	cDC	Day 1	ORMDL1	-0.414868	6.23503	-3.93402	0.000151853	0.17617	-3.78802
Single-cell pbulk	cDC	Day 1	SNAP47	0.736487	3.9634	3.86012	0.000196081	0.17617	3.72401
Single-cell pbulk	cDC	Day 1	POU2F1	-0.963271	3.64175	-3.93651	0.000200964	0.17617	-3.7178
Single-cell pbulk	cDC	Day 1	TRUB1	1.19663	2.92894	3.86805	0.000231823	0.180642	3.68155
Single-cell pbulk	cDC	Day 1	NEURL1	-1.22469	2.6609	-3.81524	0.000285789	0.200424	-3.62785
Single-cell pbulk	cDC	Day 1	SCAMP4	-0.520139	5.47549	-3.68393	0.000429193	0.263309	-3.52145
Single-cell pbulk	cDC	Day 1	ZSCAN5A	1.08425	3.18531	3.62299	0.00045055	0.263309	3.50855
Single-cell pbulk	cDC	Day 28	HOOK3	-0.285708	7.05951	-3.96995	0.000161476	0.283108	-3.77272
Single-cell pbulk	cDC	Day 1	RPS14	-0.0798866	12.2703	-3.62264	0.000539108	0.290828	-3.46053
Single-cell pbulk	cDC	Day 1	RNF166	-0.307067	6.9033	-3.58709	0.000581026	0.291053	-3.44032
Single-cell pbulk	cDC	Day 28	PLCG2	0.363048	5.81383	3.81907	0.000267065	0.374585	3.64531
Single-cell pbulk	cDC	Day 1	GBP2	0.741974	5.36837	3.48156	0.000843021	0.389342	3.33827
Single-cell pbulk	cDC	Day 1	PUS1	0.683507	4.12536	3.44197	0.000939108	0.389342	3.30816
Single-cell pbulk	cDC	Day 1	PLA2G15	1.06088	2.94095	3.40086	0.000951101	0.389342	3.30461
Single-cell pbulk	cDC	Day 1	IKZF4	1.32232	1.63628	3.38582	0.000999309	0.389342	3.29072
Single-cell pbulk	cDC	Day 1	BTN2A2	0.427227	5.49595	3.38603	0.00111677	0.412207	3.25933
Single-cell pbulk	cDC	Day 1	INTS8	0.379361	4.97018	3.35809	0.00123046	0.412215	3.23172
Single-cell pbulk	cDC	Day 1	PCBP2	-0.198615	7.80887	-3.34574	0.00129075	0.412215	-3.21803
Single-cell pbulk	cDC	Day 1	ZNF277	-0.426272	5.26068	-3.30665	0.00129313	0.412215	-3.2175
Single-cell pbulk	cDC	Day 1	WDR24	-1.09078	2.51992	-3.23463	0.00163717	0.472904	-3.1492
Single-cell pbulk	cDC	Day 1	COPE	0.155076	8.27344	3.22511	0.00168783	0.472904	3.14029
Single-cell pbulk	cDC	Day 1	RHOF	-0.319447	6.38245	-3.23552	0.00175614	0.472904	-3.12865
Single-cell pbulk	cDC	Day 1	ARAP2	-0.554013	4.53982	-3.22652	0.00181436	0.472904	-3.11905
Single-cell pbulk	cDC	Day 1	TLK1	-0.311534	6.13344	-3.20119	0.00182068	0.472904	-3.11802
Single-cell pbulk	cDC	Day 1	EMC2	0.583235	4.28615	3.18247	0.00192116	0.481182	3.10216
Single-cell pbulk	cDC	Day 1	IWS1	0.369291	5.96271	3.18194	0.00211167	0.51066	3.07406
Single-cell pbulk	cDC	Day 1	NLRP2	0.970809	1.08185	3.16714	0.00223888	0.511839	3.05657
Single-cell pbulk	cDC	Day 1	IFI35	0.38747	6.10473	3.15695	0.00230199	0.511839	3.04822
Single-cell pbulk	cDC	Day 1	NCOR2	-0.299244	6.61213	-3.15237	0.0023355	0.511839	-3.04388
Single-cell pbulk	cDC	Day 1	RTP4	0.993627	2.94037	3.11868	0.00257739	0.520432	3.0141
Single-cell pbulk	cDC	Day 1	PSME2	0.436722	8.95666	3.11081	0.00265864	0.520432	3.00468
Single-cell pbulk	cDC	Day 1	RPL26	-0.083076	12.1317	-3.10409	0.00270928	0.520432	-2.99893
Single-cell pbulk	cDC	Day 1	RUFY3	0.247324	7.04145	3.09519	0.0027322	0.520432	2.99636
Single-cell pbulk	cDC	Day 1	GIMAP2	0.508104	4.91359	3.06408	0.00296492	0.520432	2.97135
Single-cell pbulk	cDC	Day 1	DNAJB9	-0.56254	5.1869	-3.02666	0.00312374	0.520432	-2.95529
Single-cell pbulk	cDC	Day 1	CD58	-0.236145	6.2596	-3.05451	0.00312793	0.520432	-2.95488
Single-cell pbulk	cDC	Day 1	PSMB10	0.230294	8.36577	3.05145	0.00314579	0.520432	2.95312
Single-cell pbulk	cDC	Day 1	RPL29	-0.0870598	11.9146	-3.04827	0.00324526	0.520432	-2.9435
Single-cell pbulk	cDC	Day 1	FAM85A	-1.12926	1.26952	-3.02771	0.00338583	0.520432	-2.93035
Single-cell pbulk	cDC	Day 1	NBPF15	-0.41367	4.6684	-3.03021	0.0033958	0.520432	-2.92943
Single-cell pbulk	cDC	Day 1	MTHFD2	0.278969	6.74335	3.02362	0.00340461	0.520432	2.92863
Single-cell pbulk	cDC	Day 1	LINC00116	0.393136	5.40985	2.99995	0.00368139	0.520432	2.90425
Single-cell pbulk	cDC	Day 1	PPFIA4	1.18412	1.36241	3.00344	0.00368933	0.520432	2.90357
Single-cell pbulk	cDC	Day 1	TRMT5	1.12506	2.03628	2.95885	0.00381629	0.520432	2.89296
Single-cell pbulk	cDC	Day 1	ANXA6	-0.18865	7.50071	-2.97347	0.00397378	0.520432	-2.88024
Single-cell pbulk	cDC	Day 1	LPAR2	1.00303	1.64291	2.9707	0.00399793	0.520432	2.87833
Single-cell pbulk	cDC	Day 1	FOXJ3	0.49351	4.5862	2.95631	0.00405381	0.520432	2.87394
Single-cell pbulk	cDC	Day 1	SPG11	0.276815	6.21766	2.95624	0.00420889	0.520432	2.86207
Single-cell pbulk	cDC	Day 1	SKIV2L2	-0.290126	5.40806	-2.94985	0.00426575	0.520432	-2.85781
Single-cell pbulk	cDC	Day 1	PIK3R5	-0.35942	5.91759	-2.93705	0.004485	0.520432	-2.84187
Single-cell pbulk	cDC	Day 1	RP11-38J22.6	-1.37554	2.99597	-2.9251	0.00453931	0.520432	-2.83803
Single-cell pbulk	cDC	Day 1	CBR1	0.325232	6.12871	2.91714	0.00470081	0.520432	2.82685
Single-cell pbulk	cDC	Day 1	MAT2B	0.272711	6.52813	2.90938	0.00478247	0.520432	2.82133
Single-cell pbulk	cDC	Day 1	NR3C2	1.03555	0.840886	2.88269	0.00478299	0.520432	2.8213
Single-cell pbulk	cDC	Day 1	GPATCH1	-0.726104	3.30149	-2.90393	0.00483657	0.520432	-2.81772
Single-cell pbulk	cDC	Day 1	HIPK1	-0.333234	5.77657	-2.89879	0.00483812	0.520432	-2.81762
Single-cell pbulk	cDC	Day 1	STAT1	0.569494	7.40735	2.9043	0.00490292	0.520432	2.81334
Single-cell pbulk	cDC	Day 1	SLC51A	0.996758	0.847712	2.89213	0.00494458	0.520432	2.81062
Single-cell pbulk	cDC	Day 1	FOXO1	-0.577439	4.42383	-2.89671	0.00497906	0.520432	-2.80839
Single-cell pbulk	cDC	Day 1	AC022182.3	1.07684	1.01028	2.87617	0.00521671	0.520432	2.79334
Single-cell pbulk	cDC	Day 1	CTD-3187F8.14	-0.791528	2.91419	-2.8448	0.00536067	0.520432	-2.78452
Single-cell pbulk	cDC	Day 1	DYNLT1	0.305258	6.46681	2.86689	0.00538971	0.520432	2.78277
Single-cell pbulk	cDC	Day 1	ODF3B	0.307653	7.09412	2.86855	0.0054271	0.520432	2.78053
Single-cell pbulk	cDC	Day 1	CPNE8	-0.429444	5.18802	-2.86155	0.00545133	0.520432	-2.77908
Single-cell pbulk	cDC	Day 1	VWA5A	0.900784	2.29001	2.86006	0.00548677	0.520432	2.77697
Single-cell pbulk	cDC	Day 1	IRF1	0.372889	8.20707	2.85721	0.00554514	0.520432	2.77353
Single-cell pbulk	cDC	Day 1	MTA1	-0.334136	5.41863	-2.83154	0.0055727	0.520432	-2.77192
Single-cell pbulk	cDC	Day 1	PSMD3	0.218752	6.43864	2.84885	0.00568452	0.520432	2.76545
Single-cell pbulk	cDC	Day 1	EIF4G2	-0.128944	8.4524	-2.84382	0.00571628	0.520432	-2.76363
Single-cell pbulk	cDC	Day 1	RP11-195F19.5	0.993273	0.566691	2.81813	0.00577347	0.520432	2.76038
Single-cell pbulk	cDC	Day 1	NEIL1	0.905035	0.888175	2.84018	0.00577354	0.520432	2.76037
Single-cell pbulk	cDC	Day 1	METAP1D	-1.07755	1.83121	-2.84196	0.00580851	0.520432	-2.7584
Single-cell pbulk	cDC	Day 1	ACAA1	0.200271	7.6694	2.84146	0.00580937	0.520432	2.75835
Single-cell pbulk	cDC	Day 1	PARP14	0.331383	6.73295	2.83799	0.00589931	0.520432	2.75333
Single-cell pbulk	cDC	Day 1	SEPT9	-0.14115	8.31853	-2.8317	0.00598913	0.520432	-2.74838
Single-cell pbulk	cDC	Day 1	HLA-F	0.231962	7.33474	2.8319	0.00599222	0.520432	2.74821
Single-cell pbulk	cDC	Day 1	CHPT1	-0.247871	6.42062	-2.82387	0.00611542	0.520432	-2.74153
Single-cell pbulk	cDC	Day 1	ZWILCH	-1.04112	2.19861	-2.79723	0.0061322	0.520432	-2.74063
Single-cell pbulk	cDC	Day 1	MGAT2	0.330317	5.4368	2.82073	0.00615561	0.520432	2.73937
Single-cell pbulk	cDC	Day 1	LAMTOR5	0.180724	7.1072	2.79683	0.0061594	0.520432	2.73917
Single-cell pbulk	cDC	Day 28	CD58	-0.281757	6.2596	-3.66817	0.000449737	0.525667	-3.50903
Single-cell pbulk	cDC	Day 1	RP11-390E23.6	-0.908868	2.50752	-2.80819	0.00631871	0.526709	-2.73077
Single-cell pbulk	cDC	Day 1	RP11-307C12.13	-1.10922	1.01109	-2.80589	0.0063839	0.526709	-2.72738
Single-cell pbulk	cDC	Day 1	ATP5J	0.168339	7.86436	2.79884	0.00652586	0.532161	2.72012
Single-cell pbulk	cDC	Day 1	PRC1	-0.84132	3.04357	-2.77805	0.00688544	0.538454	-2.70233
Single-cell pbulk	cDC	Day 1	GGT1	0.683426	2.88635	2.7782	0.00690343	0.538454	2.70147
Single-cell pbulk	cDC	Day 1	RP11-312O7.2	-0.368961	5.38669	-2.77563	0.00695065	0.538454	-2.6992
Single-cell pbulk	cDC	Day 1	CCT8	0.155649	7.64518	2.77546	0.00696145	0.538454	2.69868
Single-cell pbulk	cDC	Day 1	PSMB9	0.266295	8.56788	2.77536	0.00699094	0.538454	2.69728
Single-cell pbulk	cDC	Day 1	U2SURP	-0.235164	6.9974	-2.74766	0.00708506	0.538454	-2.69282
Single-cell pbulk	cDC	Day 1	MAPK8	-0.467978	4.62023	-2.74026	0.00723699	0.538454	-2.68574
Single-cell pbulk	cDC	Day 1	ERMARD	0.744927	3.28489	2.76221	0.00729204	0.538454	2.6832
Single-cell pbulk	cDC	Day 1	GRB2	-0.141874	8.59205	-2.75841	0.00733944	0.538454	-2.68104
Single-cell pbulk	cDC	Day 1	IFITM1	0.589694	6.60225	2.75661	0.00737082	0.538454	2.67961
Single-cell pbulk	cDC	Day 1	PML	0.378373	5.71942	2.75116	0.00745002	0.538628	2.67603
Single-cell pbulk	cDC	Day 1	FTH1	-0.12933	12.9553	-2.74618	0.00755203	0.538867	-2.67147
Single-cell pbulk	cDC	Day 1	MPHOSPH9	-0.527753	4.29086	-2.7215	0.00763521	0.538867	-2.66779
Single-cell pbulk	cDC	Day 1	NFE2L2	0.214992	7.04369	2.71904	0.00768382	0.538867	2.66566
Single-cell pbulk	cDC	Day 1	ZACN	-0.96776	0.989409	-2.73696	0.0077715	0.539619	-2.66184
Single-cell pbulk	cDC	Day 1	RPL9	-0.07664	11.1798	-2.72728	0.00795514	0.546955	-2.65397
Single-cell pbulk	cDC	Day 1	GBA2	0.385755	4.75074	2.69566	0.00820691	0.556786	2.64344
Single-cell pbulk	cDC	Day 1	AKR1B1	-0.242155	6.38631	-2.71113	0.00825692	0.556786	-2.64138
Single-cell pbulk	cDC	Day 1	AC007040.8	-0.811539	0.741773	-2.7086	0.00834571	0.557414	-2.63775
Single-cell pbulk	cDC	Day 1	ITGB7	0.224382	7.3512	2.70322	0.00847735	0.560865	2.63244
Single-cell pbulk	cDC	Day 1	RP11-761N21.1	-0.973762	0.507278	-2.67932	0.00856572	0.560886	-2.62892
Single-cell pbulk	cDC	Day 1	RPS28	-0.0776701	11.4824	-2.69591	0.00878456	0.560886	-2.62033
Single-cell pbulk	cDC	Day 1	LRRC45	-0.868052	2.89719	-2.67025	0.00878513	0.560886	-2.6203
Single-cell pbulk	cDC	Day 1	PHAX	-0.379126	5.18015	-2.66975	0.00879758	0.560886	-2.61982
Single-cell pbulk	cDC	Day 1	RPL39	-0.0820201	11.5525	-2.6904	0.0089113	0.56259	-2.61544
Single-cell pbulk	cDC	Day 1	GLTSCR1	-0.73292	3.37329	-2.67879	0.00904111	0.56259	-2.6105
Single-cell pbulk	cDC	Day 1	SF1	-0.156022	8.28194	-2.65859	0.00910154	0.56259	-2.60822
Single-cell pbulk	cDC	Day 1	TPTEP1	-0.885266	0.860014	-2.67261	0.00918746	0.56259	-2.605
Single-cell pbulk	cDC	Day 1	SERTAD2	-0.309865	5.7297	-2.66914	0.00922542	0.56259	-2.60359
Single-cell pbulk	cDC	Day 1	ZDHHC9	1.18471	1.06349	2.64828	0.00933808	0.564552	2.59942
Single-cell pbulk	cDC	Day 1	MBOAT7	0.188206	7.29287	2.65856	0.00956795	0.570585	2.59106
Single-cell pbulk	cDC	Day 1	DHODH	0.845693	2.79857	2.63352	0.00975228	0.570585	2.58449
Single-cell pbulk	cDC	Day 1	IFIT2	0.836086	3.94933	2.65638	0.00975948	0.570585	2.58424
Single-cell pbulk	cDC	Day 1	AP3M2	-0.735526	3.29271	-2.64611	0.00987397	0.570585	-2.58021
Single-cell pbulk	cDC	Day 1	E2F6	0.675032	3.1097	2.64198	0.00992463	0.570585	2.57844
Single-cell pbulk	cDC	Day 1	KIAA1551	0.211032	6.96576	2.64227	0.00996233	0.570585	2.57713
Single-cell pbulk	cDC	Day 1	COA3	0.248271	6.15475	2.64221	0.0100099	0.570585	2.57549
Single-cell pbulk	cDC	Day 1	TWISTNB	0.401541	4.78527	2.61787	0.0101549	0.570585	2.57051
Single-cell pbulk	cDC	Day 1	SYT17	1.02658	1.06078	2.63744	0.0101858	0.570585	2.56946
Single-cell pbulk	cDC	Day 1	MAP3K5	-0.25417	6.09775	-2.63159	0.0103111	0.570585	-2.56522
Single-cell pbulk	cDC	Day 1	RAD51C	0.517605	4.3762	2.62681	0.010358	0.570585	2.56364
Single-cell pbulk	cDC	Day 1	CUL1	0.279483	6.46588	2.62864	0.0104142	0.570585	2.56176
Single-cell pbulk	cDC	Day 1	STMN3	0.838886	1.96088	2.61936	0.0106526	0.575488	2.55389
Single-cell pbulk	cDC	Day 1	WARS2	-0.477521	4.27454	-2.61521	0.0108113	0.575488	-2.54874
Single-cell pbulk	cDC	Day 1	PPP1R11	0.257149	6.08713	2.61463	0.0108125	0.575488	2.5487
Single-cell pbulk	cDC	Day 1	RNF215	-0.977867	1.99491	-2.59344	0.0108844	0.575488	-2.54639
Single-cell pbulk	cDC	Day 1	KIAA0196	-0.315295	5.57692	-2.59167	0.0109382	0.575488	-2.54467
Single-cell pbulk	cDC	Day 1	DPH7	-0.426831	4.20927	-2.60582	0.0109961	0.575488	-2.54282
Single-cell pbulk	cDC	Day 1	SIGLEC10	-0.458847	5.27418	-2.60006	0.0111199	0.57766	-2.53891
Single-cell pbulk	cDC	Day 1	CENPE	1.13236	1.26869	2.60042	0.011264	0.57807	2.5344
Single-cell pbulk	cDC	Day 1	XXbac-B135H6.15	0.471788	4.30341	2.59586	0.0113057	0.57807	2.5331
Single-cell pbulk	cDC	Day 1	RBMS1	-0.171333	6.72475	-2.59051	0.0114495	0.57807	-2.52867
Single-cell pbulk	cDC	Day 1	RFX7	-0.624291	3.465	-2.57462	0.0114575	0.57807	-2.52843
Single-cell pbulk	cDC	Day 1	MAZ	-0.195175	7.02688	-2.58868	0.0116666	0.584415	-2.52207
Single-cell pbulk	cDC	Day 1	CSDE1	-0.123478	8.36921	-2.59077	0.0118128	0.586651	-2.51769
Single-cell pbulk	cDC	Day 1	FCGR1A	0.56574	4.76253	2.58362	0.0119329	0.586651	2.51412
Single-cell pbulk	cDC	Day 1	AC008937.2	-0.920759	1.01024	-2.57686	0.0120204	0.586651	-2.51154
Single-cell pbulk	cDC	Day 1	TMEM234	0.689592	3.27526	2.55519	0.0120459	0.586651	2.5108
Single-cell pbulk	cDC	Day 1	SCARF2	-0.988961	0.941716	-2.54806	0.0123085	0.59263	-2.50318
Single-cell pbulk	cDC	Day 1	C5orf24	0.325284	5.21931	2.56101	0.0123778	0.59263	2.50119
Single-cell pbulk	cDC	Day 1	GCLM	0.750495	2.65258	2.55459	0.0126872	0.59263	2.49243
Single-cell pbulk	cDC	Day 1	APOL6	0.405894	5.48154	2.55016	0.0129124	0.59263	2.48618
Single-cell pbulk	cDC	Day 1	RPS18	-0.0645626	12.4432	-2.54908	0.0129294	0.59263	-2.48571
Single-cell pbulk	cDC	Day 1	TRPC6	0.980528	1.25613	2.54166	0.0131011	0.59263	2.48101
Single-cell pbulk	cDC	Day 1	UTP14A	0.385467	5.00587	2.52311	0.0131634	0.59263	2.47932
Single-cell pbulk	cDC	Day 1	ACTR5	0.671918	3.45082	2.5336	0.0133168	0.59263	2.47518
Single-cell pbulk	cDC	Day 1	TLE4	-0.284415	6.30677	-2.53349	0.0133299	0.59263	-2.47483
Single-cell pbulk	cDC	Day 1	MRFAP1L1	0.432992	4.85595	2.51207	0.0135552	0.59263	2.46884
Single-cell pbulk	cDC	Day 1	ZNF431	0.445364	4.62612	2.52531	0.0136556	0.59263	2.4662
Single-cell pbulk	cDC	Day 1	FITM2	-0.984117	1.17293	-2.50158	0.0139082	0.59263	-2.45963
Single-cell pbulk	cDC	Day 1	DCUN1D4	0.734547	2.78285	2.51419	0.0141198	0.59263	2.4542
Single-cell pbulk	cDC	Day 1	PFDN2	0.188353	6.93074	2.49212	0.0142923	0.59263	2.44983
Single-cell pbulk	cDC	Day 1	RANBP17	-0.902534	0.879544	-2.50302	0.0144219	0.59263	-2.44658
Single-cell pbulk	cDC	Day 1	SETD8	-0.408303	4.6173	-2.50284	0.0144743	0.59263	-2.44527
Single-cell pbulk	cDC	Day 1	GORASP2	-0.235054	6.04888	-2.48373	0.0146149	0.59263	-2.44178
Single-cell pbulk	cDC	Day 1	LMBR1	-0.282022	5.45291	-2.4993	0.0146374	0.59263	-2.44123
Single-cell pbulk	cDC	Day 1	MEF2C	-0.160695	7.95344	-2.50089	0.0146563	0.59263	-2.44076
Single-cell pbulk	cDC	Day 1	MYLK-AS1	0.887238	1.96692	2.49584	0.0147656	0.59263	2.43808
Single-cell pbulk	cDC	Day 1	POLDIP2	0.260409	5.82321	2.47755	0.0148236	0.59263	2.43666
Single-cell pbulk	cDC	Day 1	LIN9	-0.98861	1.06558	-2.47175	0.0150523	0.59263	-2.43112
Single-cell pbulk	cDC	Day 1	RPL35A	-0.076501	11.2287	-2.48735	0.0150965	0.59263	-2.43006
Single-cell pbulk	cDC	Day 1	CNOT10	-0.329818	5.06828	-2.48905	0.0151157	0.59263	-2.42959
Single-cell pbulk	cDC	Day 1	MIEF2	0.878411	1.93219	2.48618	0.0152104	0.59263	2.42733
Single-cell pbulk	cDC	Day 1	KLF10	-0.340004	7.95418	-2.47738	0.0154095	0.59263	-2.42261
Single-cell pbulk	cDC	Day 1	LYPLAL1	0.327722	4.8574	2.47655	0.0154428	0.59263	2.42183
Single-cell pbulk	cDC	Day 1	DCAF10	0.419901	4.68241	2.46181	0.0154521	0.59263	2.42161
Single-cell pbulk	cDC	Day 1	AF127936.7	-0.875918	0.899016	-2.46186	0.015484	0.59263	-2.42086
Single-cell pbulk	cDC	Day 1	SAMD9L	0.429875	5.96327	2.4782	0.0154891	0.59263	2.42074
Single-cell pbulk	cDC	Day 1	NGRN	0.350138	4.88269	2.47144	0.0155534	0.59263	2.41923
Single-cell pbulk	cDC	Day 1	CCDC66	0.553169	4.18515	2.45902	0.0155659	0.59263	2.41894
Single-cell pbulk	cDC	Day 1	APOL4	1.02381	1.17594	2.47607	0.0155853	0.59263	2.41849
Single-cell pbulk	cDC	Day 1	ZNF548	-0.779379	2.56149	-2.45769	0.0156203	0.59263	-2.41767
Single-cell pbulk	cDC	Day 1	C5AR1	-0.852341	3.1427	-2.47182	0.0157238	0.59263	-2.41526
Single-cell pbulk	cDC	Day 1	ZNF48	-0.904773	2.32946	-2.45515	0.0157249	0.59263	-2.41524
Single-cell pbulk	cDC	Day 1	SDCBP2-AS1	0.842015	1.89429	2.46605	0.0158588	0.59263	2.41215
Single-cell pbulk	cDC	Day 1	HIST1H3J	0.871507	0.517559	2.46393	0.0159991	0.59263	2.40894
Single-cell pbulk	cDC	Day 1	ALPK1	0.501987	4.2722	2.46288	0.0160354	0.59263	2.40811
Single-cell pbulk	cDC	Day 1	KIF5B	0.149345	7.56003	2.46335	0.0161453	0.59263	2.40561
Single-cell pbulk	cDC	Day 1	CANX	-0.0987504	8.56846	-2.4624	0.0161784	0.59263	-2.40487
Single-cell pbulk	cDC	Day 1	TRIM28	-0.195959	6.7254	-2.44483	0.016185	0.59263	-2.40472
Single-cell pbulk	cDC	Day 1	GSTP1	-0.0732055	10.7432	-2.45226	0.0165336	0.59263	-2.39692
Single-cell pbulk	cDC	Day 1	CCNY	-0.286331	6.2943	-2.43299	0.0166972	0.59263	-2.39331
Single-cell pbulk	cDC	Day 1	EEF1D	-0.0837281	9.88516	-2.44644	0.0167755	0.59263	-2.39159
Single-cell pbulk	cDC	Day 1	RPLP2	-0.0599337	11.5649	-2.44458	0.0169082	0.59263	-2.3887
Single-cell pbulk	cDC	Day 1	RP11-262H14.1	0.643282	3.54148	2.44525	0.0169413	0.59263	2.38798
Single-cell pbulk	cDC	Day 1	EID2B	-0.709255	3.17909	-2.44118	0.0170582	0.59263	-2.38545
Single-cell pbulk	cDC	Day 1	MYBPC3	0.921345	1.07802	2.43778	0.01718	0.59263	2.38283
Single-cell pbulk	cDC	Day 1	LRP11	0.843936	0.748332	2.43427	0.0172352	0.59263	2.38165
Single-cell pbulk	cDC	Day 1	GCC2	-0.294523	6.05922	-2.41879	0.0173264	0.59263	-2.37971
Single-cell pbulk	cDC	Day 1	ACER3	-0.174133	6.57213	-2.43551	0.0175507	0.59263	-2.37496
Single-cell pbulk	cDC	Day 1	CLCN5	-0.401561	4.56126	-2.42564	0.0175998	0.59263	-2.37393
Single-cell pbulk	cDC	Day 1	COPRS	-0.350902	5.03196	-2.43102	0.0176522	0.59263	-2.37283
Single-cell pbulk	cDC	Day 1	RGL2	-0.324811	5.23623	-2.424	0.0176695	0.59263	-2.37247
Single-cell pbulk	cDC	Day 1	PIK3CB	-0.252389	5.88756	-2.42171	0.0177669	0.59263	-2.37044
Single-cell pbulk	cDC	Day 1	RPS15	-0.0557122	11.9398	-2.42321	0.0178516	0.59263	-2.36868
Single-cell pbulk	cDC	Day 1	RP11-360L9.8	-0.863797	0.715782	-2.40597	0.0179116	0.59263	-2.36744
Single-cell pbulk	cDC	Day 1	FAM53C	-0.405165	4.58077	-2.42084	0.0179247	0.59263	-2.36717
Single-cell pbulk	cDC	Day 1	SERPINF1	-0.409336	4.99624	-2.41631	0.018019	0.59263	-2.36523
Single-cell pbulk	cDC	Day 1	ARHGAP9	-0.191521	6.8917	-2.41837	0.0180459	0.59263	-2.36468
Single-cell pbulk	cDC	Day 1	TAP2.1	-0.449969	3.99807	-2.41787	0.0180554	0.59263	-2.36448
Single-cell pbulk	cDC	Day 1	HLA-DOA	0.206964	6.89649	2.41833	0.0180658	0.59263	2.36427
Single-cell pbulk	cDC	Day 1	ZNF395	-0.840204	2.65147	-2.41422	0.0181705	0.59263	-2.36212
Single-cell pbulk	cDC	Day 1	EP300	0.205256	6.70908	2.40025	0.0181798	0.59263	2.36194
Single-cell pbulk	cDC	Day 1	GNAI3	-0.187468	6.74806	-2.41102	0.018236	0.59263	-2.36079
Single-cell pbulk	cDC	Day 1	RP11-367J11.2	-0.966643	1.56258	-2.39808	0.018278	0.59263	-2.35994
Single-cell pbulk	cDC	Day 1	HARS2	0.375017	4.25567	2.41324	0.0183396	0.59263	2.35869
Single-cell pbulk	cDC	Day 1	AGAP10	0.8974	1.35065	2.39631	0.0183681	0.59263	2.35811
Single-cell pbulk	cDC	Day 1	LCLAT1	-0.784771	2.72625	-2.39401	0.0184389	0.59263	-2.35669
Single-cell pbulk	cDC	Day 1	C19orf66	0.29492	5.25467	2.39342	0.018504	0.59263	2.35538
Single-cell pbulk	cDC	Day 1	NAT10	0.426125	4.5952	2.38986	0.0186752	0.59263	2.35195
Single-cell pbulk	cDC	Day 1	ZNF618	-0.543274	3.82725	-2.38853	0.0187015	0.59263	-2.35143
Single-cell pbulk	cDC	Day 1	GCNT2	0.550023	3.64885	2.4038	0.018788	0.59263	2.34971
Single-cell pbulk	cDC	Day 1	GNB2L1	-0.0672941	11.5017	-2.40133	0.0188261	0.59263	-2.34896
Single-cell pbulk	cDC	Day 1	UBAP2L	0.276981	5.71173	2.38573	0.0188699	0.59263	2.34809
Single-cell pbulk	cDC	Day 1	AKAP2	0.560911	3.99446	2.40614	0.0189621	0.59263	2.34628
Single-cell pbulk	cDC	Day 1	MKS1	0.814152	3.03068	2.38358	0.018971	0.59263	2.3461
Single-cell pbulk	cDC	Day 1	CYB561A3	-0.27291	5.53445	-2.39195	0.019234	0.59263	-2.34097
Single-cell pbulk	cDC	Day 1	NHLRC2	-0.399963	4.40925	-2.39066	0.0192578	0.59263	-2.3405
Single-cell pbulk	cDC	Day 1	TYMP	0.259822	9.61648	2.39191	0.0193286	0.59263	2.33913
Single-cell pbulk	cDC	Day 1	RARRES3	0.384836	6.0162	2.39066	0.0193776	0.59263	2.33819
Single-cell pbulk	cDC	Day 1	JDP2	-0.35624	5.88032	-2.38842	0.0193992	0.59263	-2.33777
Single-cell pbulk	cDC	Day 1	KIAA1524	-0.821268	2.18924	-2.38804	0.0194362	0.59263	-2.33706
Single-cell pbulk	cDC	Day 1	AMN1	0.905102	1.87236	2.38873	0.0194796	0.59263	2.33622
Single-cell pbulk	cDC	Day 1	FAM167A	0.787186	0.749543	2.37146	0.0195752	0.59263	2.33439
Single-cell pbulk	cDC	Day 1	MT2A	0.461657	6.77293	2.38558	0.0195824	0.59263	2.33425
Single-cell pbulk	cDC	Day 1	RPL32	-0.0571981	12.3104	-2.38442	0.019605	0.59263	-2.33382
Single-cell pbulk	cDC	Day 1	DOLPP1	-0.77542	2.48471	-2.38026	0.019751	0.593433	-2.33105
Single-cell pbulk	cDC	Day 1	RPL34	-0.0769709	11.6444	-2.37896	0.0199102	0.593433	-2.32804
Single-cell pbulk	cDC	Day 1	NFU1	0.383934	4.71758	2.37255	0.019979	0.593433	2.32674
Single-cell pbulk	cDC	Day 1	CSF2RA	-0.181136	6.8227	-2.37658	0.0200928	0.593433	-2.32461
Single-cell pbulk	cDC	Day 1	EXOC1	0.301696	5.29245	2.35977	0.0201345	0.593433	2.32383
Single-cell pbulk	cDC	Day 1	C11orf35	-0.896063	1.79848	-2.37241	0.0201901	0.593433	-2.3228
Single-cell pbulk	cDC	Day 1	TTL	-0.476233	4.35933	-2.35796	0.0202277	0.593433	-2.3221
Single-cell pbulk	cDC	Day 1	BAIAP2	-0.354377	5.42005	-2.37411	0.0203086	0.593433	-2.3206
Single-cell pbulk	cDC	Day 1	RAP2C	-0.468647	4.32472	-2.36981	0.0205554	0.598153	-2.31605
Single-cell pbulk	cDC	Day 1	CCDC96	-0.951739	1.5852	-2.34906	0.0207246	0.599231	-2.31296
Single-cell pbulk	cDC	Day 1	GPR82	-0.846054	0.978376	-2.36224	0.0207633	0.599231	-2.31226
Single-cell pbulk	cDC	Day 1	PDE6G	0.627089	3.29028	2.34551	0.0209168	0.601185	2.30948
Single-cell pbulk	cDC	Day 1	COQ3	-0.922614	1.7893	-2.34181	0.0210776	0.603337	-2.30659
Single-cell pbulk	cDC	Day 1	CDH23	-0.47492	4.00531	-2.34831	0.0213811	0.609534	-2.30119
Single-cell pbulk	cDC	Day 1	TAP1	0.284487	7.11547	2.34583	0.0217448	0.615752	2.2948
Single-cell pbulk	cDC	Day 1	SLC26A11	-0.760287	2.03322	-2.34428	0.0217763	0.615752	-2.29425
Single-cell pbulk	cDC	Day 1	CD302	-0.147285	7.98851	-2.34232	0.0219192	0.615752	-2.29176
Single-cell pbulk	cDC	Day 1	MSL1	-0.34013	5.21283	-2.33844	0.0221578	0.615752	-2.28765
Single-cell pbulk	cDC	Day 1	DNAJC19	0.252478	5.56724	2.32204	0.0221926	0.615752	2.28705
Single-cell pbulk	cDC	Day 1	DYNC1H1	-0.146221	7.5521	-2.33339	0.0222739	0.615752	-2.28566
Single-cell pbulk	cDC	Day 1	FAM26F	0.238837	7.72218	2.33675	0.0222778	0.615752	2.2856
Single-cell pbulk	cDC	Day 1	TXN2	-0.154695	7.12312	-2.32864	0.0224936	0.615752	-2.28193
Single-cell pbulk	cDC	Day 1	B2M	0.102674	13.107	2.32923	0.0225956	0.615752	2.2802
Single-cell pbulk	cDC	Day 1	NEK4	0.500176	4.08652	2.31398	0.0226164	0.615752	2.27985
Single-cell pbulk	cDC	Day 1	FCGRT	-0.130823	9.05923	-2.32527	0.0227516	0.615752	-2.27758
Single-cell pbulk	cDC	Day 1	TRMT6	-0.278999	5.73243	-2.32555	0.0227535	0.615752	-2.27755
Single-cell pbulk	cDC	Day 1	RNASE6	-0.181534	7.99743	-2.32621	0.022798	0.615752	-2.2768
Single-cell pbulk	cDC	Day 1	ASRGL1	-0.496907	4.33799	-2.32381	0.0228284	0.615752	-2.27629
Single-cell pbulk	cDC	Day 1	EIF2AK3	-0.547224	3.83184	-2.30272	0.0232662	0.621	-2.26903
Single-cell pbulk	cDC	Day 1	PAK2	-0.0959588	8.40797	-2.31576	0.02331	0.621	-2.26832
Single-cell pbulk	cDC	Day 1	TIAL1	-0.191802	6.59456	-2.31796	0.0233486	0.621	-2.26768
Single-cell pbulk	cDC	Day 1	RGS1	-0.655262	5.54702	-2.31606	0.0233772	0.621	-2.26721
Single-cell pbulk	cDC	Day 1	PIH1D1	0.22756	5.90575	2.31128	0.0235227	0.622508	2.26484
Single-cell pbulk	cDC	Day 1	NFKBIA	-0.297254	9.42266	-2.31036	0.0236349	0.623125	-2.26301
Single-cell pbulk	cDC	Day 1	PCNP	-0.194769	6.54642	-2.29314	0.0238679	0.623528	-2.25925
Single-cell pbulk	cDC	Day 1	TSPAN14	-0.290022	5.45157	-2.30365	0.0239714	0.623528	-2.25759
Single-cell pbulk	cDC	Day 1	ALG1	0.426327	4.36353	2.30359	0.0239859	0.623528	2.25735
Single-cell pbulk	cDC	Day 1	ZBTB43	0.450834	4.36891	2.28939	0.0240577	0.623528	2.25621
Single-cell pbulk	cDC	Day 1	IL27	0.949631	0.891527	2.29845	0.0242879	0.623528	2.25254
Single-cell pbulk	cDC	Day 1	CYC1	0.132546	7.71122	2.28608	0.0242968	0.623528	2.2524
Single-cell pbulk	cDC	Day 1	AK4	-0.823598	1.87097	-2.29702	0.0243665	0.623528	-2.2513
Single-cell pbulk	cDC	Day 1	INTS6	-0.303003	5.81625	-2.29461	0.0245614	0.623528	-2.24823
Single-cell pbulk	cDC	Day 1	BTG1	-0.148441	8.88177	-2.29489	0.0246527	0.623528	-2.2468
Single-cell pbulk	cDC	Day 1	CHST10	0.84282	1.09859	2.29213	0.0246848	0.623528	2.2463
Single-cell pbulk	cDC	Day 1	LONP1	-0.356313	4.53884	-2.29472	0.0247192	0.623528	-2.24576
Single-cell pbulk	cDC	Day 1	GBP1	0.525772	6.32006	2.28925	0.0249715	0.623528	2.24184
Single-cell pbulk	cDC	Day 1	MEF2BNB-MEF2B	0.778642	0.553805	2.2886	0.0250443	0.623528	2.24072
Single-cell pbulk	cDC	Day 1	TUBGCP5	0.548212	3.54341	2.28622	0.0250628	0.623528	2.24043
Single-cell pbulk	cDC	Day 1	RP11-192H23.4	-0.726712	2.64008	-2.28606	0.02513	0.623528	-2.2394
Single-cell pbulk	cDC	Day 1	RP11-242D8.1	-0.809411	1.89177	-2.27134	0.0251661	0.623528	-2.23884
Single-cell pbulk	cDC	Day 1	KBTBD8	0.746483	2.28729	2.2822	0.0252387	0.623528	2.23773
Single-cell pbulk	cDC	Day 1	TSPAN32	0.2043	6.00703	2.28295	0.0252505	0.623528	2.23755
Single-cell pbulk	cDC	Day 1	RAD23B	-0.139318	7.16715	-2.28126	0.0253465	0.623701	-2.23608
Single-cell pbulk	cDC	Day 1	AC007383.3	0.803975	2.06217	2.27817	0.0255445	0.624182	2.23307
Single-cell pbulk	cDC	Day 1	NUDT16	0.202097	6.56343	2.27496	0.0256436	0.624182	2.23157
Single-cell pbulk	cDC	Day 1	FFAR3	-0.937688	0.750685	-2.27638	0.0256916	0.624182	-2.23084
Single-cell pbulk	cDC	Day 1	RASSF2	-0.203863	7.02775	-2.27339	0.0257525	0.624182	-2.22992
Single-cell pbulk	cDC	Day 1	PI4K2A	0.509114	3.93517	2.26156	0.0258348	0.624182	2.22869
Single-cell pbulk	cDC	Day 1	ANKEF1	0.780258	0.749378	2.27176	0.0259	0.624182	2.22771
Single-cell pbulk	cDC	Day 1	RASL11A	-0.917643	1.00351	-2.27208	0.0259923	0.624261	-2.22633
Single-cell pbulk	cDC	Day 1	IRF2BP2	-0.261706	6.19822	-2.25571	0.0262037	0.627045	-2.22318
Single-cell pbulk	cDC	Day 1	VDAC2	-0.111261	7.63372	-2.26717	0.0263509	0.627045	-2.221
Single-cell pbulk	cDC	Day 1	RNF34	0.389512	4.66519	2.25111	0.0265024	0.627045	2.21877
Single-cell pbulk	cDC	Day 1	OSBPL2	-0.513713	3.93236	-2.25027	0.0265165	0.627045	-2.21856
Single-cell pbulk	cDC	Day 1	GBP4	0.593375	5.17052	2.26433	0.0266259	0.627045	2.21696
Single-cell pbulk	cDC	Day 1	TMEM176A	-0.564646	4.06144	-2.26134	0.0267266	0.627045	-2.21549
Single-cell pbulk	cDC	Day 1	DDB2	0.675849	3.79999	2.26105	0.0269111	0.627045	2.21281
Single-cell pbulk	cDC	Day 1	DHRS9	0.704696	3.62075	2.25702	0.0269287	0.627045	2.21255
Single-cell pbulk	cDC	Day 1	GPANK1	0.42869	4.33473	2.24044	0.0271686	0.627045	2.20909
Single-cell pbulk	cDC	Day 1	SF3B14	-0.146181	7.22586	-2.23782	0.0273771	0.627045	-2.2061
Single-cell pbulk	cDC	Day 1	FAM114A2	0.40085	4.2453	2.24876	0.0274224	0.627045	2.20545
Single-cell pbulk	cDC	Day 1	E2F2	1.00148	1.75741	2.2371	0.0274316	0.627045	2.20532
Single-cell pbulk	cDC	Day 1	PDK2	-0.368652	4.32136	-2.24662	0.0276307	0.627045	-2.20249
Single-cell pbulk	cDC	Day 1	CSTF2T	0.410166	4.46915	2.23334	0.0276474	0.627045	2.20225
Single-cell pbulk	cDC	Day 1	ZNRD1-AS1	0.794105	2.29267	2.23046	0.0278862	0.627045	2.19888
Single-cell pbulk	cDC	Day 1	RP11-867G23.4	0.839897	1.55001	2.24244	0.0278873	0.627045	2.19887
Single-cell pbulk	cDC	Day 1	AC009299.3	-0.7986	1.61304	-2.24309	0.0279201	0.627045	-2.19841
Single-cell pbulk	cDC	Day 1	LINC01003	0.289272	4.7235	2.24132	0.0279285	0.627045	2.19829
Single-cell pbulk	cDC	Day 1	AC099850.1	0.89733	0.853703	2.2273	0.0280609	0.627045	2.19643
Single-cell pbulk	cDC	Day 1	LAYN	-0.569161	3.78021	-2.23817	0.0281193	0.627045	-2.19562
Single-cell pbulk	cDC	Day 1	HAL	0.905569	1.48796	2.22614	0.028141	0.627045	2.19531
Single-cell pbulk	cDC	Day 1	AP3S2	-0.46509	3.87123	-2.22349	0.0283685	0.627045	-2.19215
Single-cell pbulk	cDC	Day 1	CTBP1-AS2	-0.70305	2.44114	-2.23481	0.0283924	0.627045	-2.19182
Single-cell pbulk	cDC	Day 1	TNFSF10	0.290295	6.80772	2.23676	0.0283985	0.627045	2.19174
Single-cell pbulk	cDC	Day 1	SLC2A8	-0.667286	3.37692	-2.23633	0.0284154	0.627045	-2.1915
Single-cell pbulk	cDC	Day 1	SGK3	-0.273394	5.77404	-2.23685	0.028433	0.627045	-2.19126
Single-cell pbulk	cDC	Day 1	PARP8	-0.318639	5.49603	-2.22987	0.0288193	0.633572	-2.18595
Single-cell pbulk	cDC	Day 1	RPS3A	-0.0607169	12.324	-2.22605	0.0291474	0.638783	-2.18149
Single-cell pbulk	cDC	Day 1	CALCOCO2	0.195648	6.83609	2.22185	0.0293378	0.640953	2.17892
Single-cell pbulk	cDC	Day 1	KIAA0319L	0.340253	4.9697	2.20947	0.0299068	0.649573	2.17132
Single-cell pbulk	cDC	Day 1	RPL7A	-0.0556834	11.8613	-2.21446	0.0299176	0.649573	-2.17118
Single-cell pbulk	cDC	Day 1	RP11-343N15.5	-0.398129	4.41955	-2.20538	0.030343	0.656776	-2.16558
Single-cell pbulk	cDC	Day 1	FCAR	-1.0114	1.63548	-2.2066	0.0305123	0.657981	-2.16338
Single-cell pbulk	cDC	Day 1	AARS	0.375308	4.57741	2.20427	0.0305863	0.657981	2.16241
Single-cell pbulk	cDC	Day 1	RPS4X	-0.0516112	11.9716	-2.20156	0.0308591	0.660886	-2.15889
Single-cell pbulk	cDC	Day 1	ZC3H7A	-0.245376	5.83392	-2.18808	0.0309271	0.660886	-2.15801
Single-cell pbulk	cDC	Day 1	COMT	-0.144971	7.72881	-2.19859	0.0310041	0.660886	-2.15702
Single-cell pbulk	cDC	Day 1	DNMT1	0.17886	6.63153	2.19515	0.0311857	0.662743	2.1547
Single-cell pbulk	cDC	Day 1	BACE1	-0.660261	3.14552	-2.18199	0.03134	0.663865	-2.15273
Single-cell pbulk	cDC	Day 1	LEPREL1	0.842183	2.64633	2.18032	0.031506	0.663865	2.15062
Single-cell pbulk	cDC	Day 1	TOMM7	-0.099338	8.7306	-2.1924	0.0315225	0.663865	-2.15041
Single-cell pbulk	cDC	Day 1	TOM1	-0.257291	5.84354	-2.18444	0.0320565	0.668323	-2.14371
Single-cell pbulk	cDC	Day 1	NCF1	0.28119	7.38427	2.18472	0.0320632	0.668323	2.14362
Single-cell pbulk	cDC	Day 1	SULF2	-0.136127	7.78241	-2.18425	0.0321555	0.668323	-2.14247
Single-cell pbulk	cDC	Day 1	KLHDC7B	0.548441	3.04733	2.18434	0.0321681	0.668323	2.14232
Single-cell pbulk	cDC	Day 1	CRYM-AS1	0.885644	1.22936	2.18095	0.0324425	0.668323	2.13892
Single-cell pbulk	cDC	Day 1	TMUB2	-0.275752	5.24063	-2.17836	0.0324828	0.668323	-2.13842
Single-cell pbulk	cDC	Day 1	MRPS18C	0.26402	5.86565	2.16694	0.0325407	0.668323	2.13771
Single-cell pbulk	cDC	Day 1	TEX10	-0.494618	3.66412	-2.16452	0.0326902	0.668323	-2.13587
Single-cell pbulk	cDC	Day 1	DTNB	0.830661	2.27132	2.16427	0.0327497	0.668323	2.13514
Single-cell pbulk	cDC	Day 1	EHD4	-0.297908	5.36231	-2.16361	0.0327618	0.668323	-2.13499
Single-cell pbulk	cDC	Day 1	RPL8	-0.0553605	12.1115	-2.17597	0.0327824	0.668323	-2.13474
Single-cell pbulk	cDC	Day 1	RPS23	-0.0575011	12.3322	-2.17349	0.0330587	0.672002	-2.13137
Single-cell pbulk	cDC	Day 1	CAPS2	0.763584	0.649998	2.15828	0.0331847	0.672613	2.12984
Single-cell pbulk	cDC	Day 1	HLA-E	0.106162	9.34592	2.16775	0.0333853	0.67347	2.12742
Single-cell pbulk	cDC	Day 1	NGDN	0.258233	5.26529	2.15456	0.0335346	0.67347	2.12562
Single-cell pbulk	cDC	Day 1	TUBB1	-1.14639	0.834428	-2.16426	0.0336098	0.67347	-2.12472
Single-cell pbulk	cDC	Day 1	FES	0.154439	7.22834	2.16474	0.0336111	0.67347	2.12471
Single-cell pbulk	cDC	Day 1	RP11-678G14.2	-0.871957	0.863498	-2.16234	0.0338344	0.675464	-2.12204
Single-cell pbulk	cDC	Day 1	UFD1L	-0.231948	5.7154	-2.15952	0.0339032	0.675464	-2.12122
Single-cell pbulk	cDC	Day 28	ZNF48	-1.35066	2.32946	-3.46594	0.000766649	0.676549	-3.36456
Single-cell pbulk	cDC	Day 28	MAGEH1	-1.09281	3.0782	-3.49948	0.000850708	0.676549	-3.33575
Single-cell pbulk	cDC	Day 28	COX19	0.356601	5.57231	3.43508	0.00102383	0.676549	3.2839
Single-cell pbulk	cDC	Day 28	KIAA2013	0.270718	6.08104	3.27976	0.00154706	0.676549	3.16571
Single-cell pbulk	cDC	Day 28	BLM	1.42415	1.39904	3.24573	0.00157235	0.676549	3.16099
Single-cell pbulk	cDC	Day 28	ACER3	-0.264075	6.57213	-3.27446	0.00160422	0.676549	-3.15514
Single-cell pbulk	cDC	Day 28	TMEM135	0.98848	3.04172	3.26466	0.00161776	0.676549	3.15269
Single-cell pbulk	cDC	Day 28	PRC1	-1.04161	3.04357	-3.26652	0.00162568	0.676549	-3.15126
Single-cell pbulk	cDC	Day 28	CHEK1	-1.24702	1.21561	-3.2327	0.00180211	0.676549	-3.12104
Single-cell pbulk	cDC	Day 28	SERTAD2	-0.372618	5.7297	-3.21805	0.00186137	0.676549	-3.1115
Single-cell pbulk	cDC	Day 28	LHPP	0.408426	5.61846	3.21097	0.00193394	0.676549	3.10019
Single-cell pbulk	cDC	Day 28	CTC-250I14.6	-0.960369	4.31127	-3.20092	0.00195959	0.676549	-3.09629
Single-cell pbulk	cDC	Day 28	ZDHHC23	1.15041	1.09183	3.20406	0.00197563	0.676549	3.09387
Single-cell pbulk	cDC	Day 28	DICER1-AS1	-1.14817	0.999491	-3.15929	0.00206614	0.676549	-3.08056
Single-cell pbulk	cDC	Day 28	ATN1	-0.918665	2.88158	-3.18184	0.00209532	0.676549	-3.07638
Single-cell pbulk	cDC	Day 28	MYL12A	-0.0990362	9.92512	-3.18122	0.00212235	0.676549	-3.07255
Single-cell pbulk	cDC	Day 1	KXD1	0.173512	6.41441	2.14388	0.0343943	0.678656	2.11542
Single-cell pbulk	cDC	Day 1	TRIM59	-0.77049	2.01017	-2.15611	0.0344212	0.678656	-2.1151
Single-cell pbulk	cDC	Day 1	MTMR3	-0.386309	4.65042	-2.14255	0.0344601	0.678656	-2.11465
Single-cell pbulk	cDC	Day 1	ANKRD39	-0.545402	3.5902	-2.14131	0.034562	0.678656	-2.11345
Single-cell pbulk	cDC	Day 1	C4orf3	0.132562	7.71802	2.14112	0.0346201	0.678656	2.11277
Single-cell pbulk	cDC	Day 1	WDR46	-0.275827	5.33747	-2.14846	0.0346799	0.678656	-2.11208
Single-cell pbulk	cDC	Day 1	ATP1A1	-0.191697	6.79581	-2.13953	0.0347537	0.678656	-2.11122
Single-cell pbulk	cDC	Day 1	ADAM28	-0.228914	6.36819	-2.14364	0.0352501	0.678656	-2.10547
Single-cell pbulk	cDC	Day 1	VPS52	0.393147	4.40278	2.13259	0.0353369	0.678656	2.10448
Single-cell pbulk	cDC	Day 1	ALDOC	0.906759	2.00708	2.13935	0.0355414	0.678656	2.10214
Single-cell pbulk	cDC	Day 1	NME6	0.38841	4.54678	2.12938	0.0355601	0.678656	2.10192
Single-cell pbulk	cDC	Day 1	SCNM1	-0.147899	7.09097	-2.13776	0.0357573	0.678656	-2.09968
Single-cell pbulk	cDC	Day 1	DEF8	-0.31051	4.96639	-2.1372	0.0358552	0.678656	-2.09857
Single-cell pbulk	cDC	Day 1	ASF1B	0.856072	0.812586	2.13581	0.035938	0.678656	2.09763
Single-cell pbulk	cDC	Day 1	TIAM2	-0.741596	0.923885	-2.12486	0.0359443	0.678656	-2.09756
Single-cell pbulk	cDC	Day 1	SGK223	0.711353	3.24105	2.13675	0.0359979	0.678656	2.09695
Single-cell pbulk	cDC	Day 1	RELL2	-0.482541	3.18729	-2.13534	0.0360662	0.678656	-2.09618
Single-cell pbulk	cDC	Day 1	PARP9	0.293498	6.06478	2.13354	0.0361775	0.678656	2.09493
Single-cell pbulk	cDC	Day 1	PLD4	0.16884	7.99956	2.13265	0.0362083	0.678656	2.09458
Single-cell pbulk	cDC	Day 1	NAGK	0.194854	7.72548	2.13195	0.0363196	0.678656	2.09333
Single-cell pbulk	cDC	Day 1	RP4-758J18.2	0.415586	3.94504	2.1208	0.036341	0.678656	2.09309
Single-cell pbulk	cDC	Day 1	RAVER1	-0.395878	4.69604	-2.11784	0.0365488	0.678656	-2.09077
Single-cell pbulk	cDC	Day 1	HUWE1	-0.232528	6.0859	-2.1182	0.0365621	0.678656	-2.09062
Single-cell pbulk	cDC	Day 1	SIGLEC5	0.816617	1.93341	2.11768	0.0366058	0.678656	2.09013
Single-cell pbulk	cDC	Day 1	NT5DC1	0.219418	5.52627	2.12649	0.0367086	0.678656	2.08899
Single-cell pbulk	cDC	Day 1	UNKL	-0.577162	3.14669	-2.11407	0.0368773	0.678656	-2.08712
Single-cell pbulk	cDC	Day 1	PRCC	0.265233	5.41289	2.12377	0.0370436	0.678656	2.08528
Single-cell pbulk	cDC	Day 1	ZNHIT3	-0.226946	5.47729	-2.12074	0.0372111	0.678656	-2.08344
Single-cell pbulk	cDC	Day 1	PAPOLG	0.423455	4.0817	2.10676	0.0375209	0.678656	2.08005
Single-cell pbulk	cDC	Day 1	C7orf25	0.739983	0.64391	2.10671	0.0375254	0.678656	2.08
Single-cell pbulk	cDC	Day 1	LIMK2	0.667791	2.71225	2.11533	0.0375942	0.678656	2.07925
Single-cell pbulk	cDC	Day 1	RP11-5C23.1	0.857665	1.23986	2.11583	0.0376625	0.678656	2.07851
Single-cell pbulk	cDC	Day 1	ZNF41	0.520773	3.5287	2.10566	0.0376639	0.678656	2.07849
Single-cell pbulk	cDC	Day 1	SFXN2	0.818824	1.67921	2.11718	0.0376899	0.678656	2.07821
Single-cell pbulk	cDC	Day 1	BRE	0.236042	5.89519	2.10454	0.0377724	0.678656	2.07732
Single-cell pbulk	cDC	Day 1	MR1	0.369504	4.72007	2.11424	0.0378281	0.678656	2.07671
Single-cell pbulk	cDC	Day 1	BCLAF1	-0.143235	7.95444	-2.11327	0.0378798	0.678656	-2.07615
Single-cell pbulk	cDC	Day 1	ACTR3	0.106545	9.04905	2.11423	0.0378999	0.678656	2.07594
Single-cell pbulk	cDC	Day 1	PREB	0.312613	5.26188	2.11157	0.0380454	0.678656	2.07437
Single-cell pbulk	cDC	Day 1	LGALS3	-0.145769	8.79254	-2.11022	0.0381557	0.678656	-2.07318
Single-cell pbulk	cDC	Day 1	RBKS	-0.554933	4.35486	-2.10975	0.0381946	0.678656	-2.07276
Single-cell pbulk	cDC	Day 1	APPL1	-0.145202	7.05936	-2.09937	0.0382286	0.678656	-2.0724
Single-cell pbulk	cDC	Day 1	FAM195A	-0.299304	5.38495	-2.1091	0.038322	0.678656	-2.07139
Single-cell pbulk	cDC	Day 1	MRPS18B	0.237442	5.86852	2.1114	0.0383896	0.678656	2.07067
Single-cell pbulk	cDC	Day 1	AC016586.1	0.83592	1.29067	2.09675	0.0384182	0.678656	2.07037
Single-cell pbulk	cDC	Day 1	GS1-251I9.4	0.370015	4.86884	2.10227	0.038632	0.679257	2.06809
Single-cell pbulk	cDC	Day 1	MTURN	-0.469312	4.36802	-2.09469	0.0386459	0.679257	-2.06794
Single-cell pbulk	cDC	Day 1	RPL15	-0.0549474	11.685	-2.1033	0.0387853	0.680004	-2.06646
Single-cell pbulk	cDC	Day 1	FAM53A	-0.771449	1.51021	-2.10244	0.0389891	0.681457	-2.0643
Single-cell pbulk	cDC	Day 1	C10orf118	0.307672	5.30346	2.09893	0.039143	0.681457	2.06268
Single-cell pbulk	cDC	Day 1	LRRC61	0.89181	1.68386	2.09865	0.0393216	0.681457	2.06081
Single-cell pbulk	cDC	Day 1	FDX1L	-0.6396	2.48476	-2.09594	0.0393817	0.681457	-2.06018
Single-cell pbulk	cDC	Day 1	RPL17	-0.0640863	11.2382	-2.0957	0.0394659	0.681457	-2.0593
Single-cell pbulk	cDC	Day 1	PLK2	-0.63899	4.23365	-2.09403	0.0395952	0.681457	-2.05795
Single-cell pbulk	cDC	Day 1	TMEM80	0.342579	4.57232	2.09506	0.0396328	0.681457	2.05756
Single-cell pbulk	cDC	Day 1	RPS15A	-0.0567072	12.0319	-2.09376	0.0396456	0.681457	-2.05742
Single-cell pbulk	cDC	Day 1	C11orf73	-0.222141	6.12789	-2.07967	0.0399909	0.681527	-2.05384
Single-cell pbulk	cDC	Day 1	CBX3	-0.14904	7.01284	-2.09042	0.0400434	0.681527	-2.0533
Single-cell pbulk	cDC	Day 1	MUC12	0.837542	1.32854	2.08882	0.0401047	0.681527	2.05267
Single-cell pbulk	cDC	Day 1	LAP3	0.263067	7.95505	2.08953	0.0401156	0.681527	2.05256
Single-cell pbulk	cDC	Day 1	MAK16	0.519663	3.56149	2.08803	0.0402352	0.681527	2.05133
Single-cell pbulk	cDC	Day 1	SNW1	0.199707	6.26775	2.07648	0.0403338	0.681527	2.05031
Single-cell pbulk	cDC	Day 1	CHST2	-0.391318	4.28971	-2.08651	0.0406123	0.681527	-2.04747
Single-cell pbulk	cDC	Day 1	CLNS1A	0.105021	7.41791	2.08304	0.040696	0.681527	2.04661
Single-cell pbulk	cDC	Day 1	FAM199X	-0.365227	4.42745	-2.07235	0.0407277	0.681527	-2.04629
Single-cell pbulk	cDC	Day 1	MRPL53	-0.687448	2.41077	-2.08379	0.0407804	0.681527	-2.04576
Single-cell pbulk	cDC	Day 1	VDR	0.470067	3.67965	2.08285	0.040802	0.681527	2.04554
Single-cell pbulk	cDC	Day 1	GZF1	-0.494332	4.41808	-2.08023	0.0408158	0.681527	-2.0454
Single-cell pbulk	cDC	Day 1	LCOR	-0.287092	5.34856	-2.06823	0.0410754	0.681648	-2.04277
Single-cell pbulk	cDC	Day 1	PSMA4	0.175195	7.52721	2.07691	0.0411233	0.681648	2.04228
Single-cell pbulk	cDC	Day 1	NBPF3	0.731245	0.695014	2.08017	0.0411833	0.681648	2.04168
Single-cell pbulk	cDC	Day 1	RNF167	-0.188914	6.15772	-2.06681	0.0412119	0.681648	-2.04139
Single-cell pbulk	cDC	Day 1	RP11-809O17.1	0.678761	3.0483	2.06371	0.0415603	0.685794	2.0379
Single-cell pbulk	cDC	Day 1	CHN2	-0.223771	6.18272	-2.07225	0.0416921	0.686354	-2.03658
Single-cell pbulk	cDC	Day 1	TFDP1	-0.227015	6.00309	-2.06076	0.041797	0.68647	-2.03554
Single-cell pbulk	cDC	Day 1	CCNDBP1	0.194184	6.57449	2.05733	0.0421842	0.688583	2.0317
Single-cell pbulk	cDC	Day 1	APOA1	-0.609515	0.7305	-2.06631	0.042229	0.688583	-2.03126
Single-cell pbulk	cDC	Day 1	PLD3	-0.141244	7.35282	-2.06594	0.04225	0.688583	-2.03105
Single-cell pbulk	cDC	Day 1	ZNF20	-0.913152	1.31081	-2.0541	0.0424503	0.688583	-2.02908
Single-cell pbulk	cDC	Day 1	CRTC2	-0.288111	5.42355	-2.05359	0.0425512	0.688583	-2.02809
Single-cell pbulk	cDC	Day 1	FSD1L	-0.787011	2.17136	-2.0599	0.0429424	0.688583	-2.02427
Single-cell pbulk	cDC	Day 1	ZC3H11A	-0.177359	6.29319	-2.05876	0.0429775	0.688583	-2.02393
Single-cell pbulk	cDC	Day 1	FTCDNL1	-0.397473	3.81864	-2.0591	0.0429804	0.688583	-2.0239
Single-cell pbulk	cDC	Day 1	ZNF256	0.826147	1.74183	2.04752	0.0431035	0.688583	2.02271
Single-cell pbulk	cDC	Day 1	SNRNP70	0.148204	6.86096	2.05485	0.0431858	0.688583	2.02191
Single-cell pbulk	cDC	Day 1	FXYD5	-0.0966169	9.91675	-2.05674	0.0432016	0.688583	-2.02176
Single-cell pbulk	cDC	Day 1	KLHDC2	0.262031	5.03805	2.04629	0.043276	0.688583	2.02104
Single-cell pbulk	cDC	Day 1	HEATR2	0.401152	3.73684	2.05512	0.0433635	0.688583	2.02019
Single-cell pbulk	cDC	Day 1	HK3	-0.41579	4.69616	-2.05475	0.0437262	0.688583	-2.01671
Single-cell pbulk	cDC	Day 1	FRA10AC1	0.465613	3.89527	2.04936	0.0438294	0.688583	2.01572
Single-cell pbulk	cDC	Day 1	PLEKHO1	0.118511	8.51433	2.05043	0.0438703	0.688583	2.01533
Single-cell pbulk	cDC	Day 1	GPR27	-0.578565	0.680387	-2.05016	0.0438903	0.688583	-2.01514
Single-cell pbulk	cDC	Day 1	RAB18	-0.214894	5.93065	-2.03984	0.0439276	0.688583	-2.01478
Single-cell pbulk	cDC	Day 1	RNPEPL1	-0.181366	6.40415	-2.04941	0.0439585	0.688583	-2.01449
Single-cell pbulk	cDC	Day 1	AFF4	-0.134753	6.83246	-2.04723	0.0439729	0.688583	-2.01435
Single-cell pbulk	cDC	Day 1	MCTS1	0.186754	5.88551	2.03867	0.0439954	0.688583	2.01414
Single-cell pbulk	cDC	Day 1	ZNF268	0.649917	2.99202	2.0383	0.0440858	0.688583	2.01327
Single-cell pbulk	cDC	Day 1	SZT2	-0.470995	4.00079	-2.04744	0.0442184	0.68912	-2.01201
Single-cell pbulk	cDC	Day 1	FBXO48	0.927859	1.23443	2.03468	0.0444032	0.689382	2.01026
Single-cell pbulk	cDC	Day 1	LINC00865	0.84957	1.21986	2.03491	0.0444318	0.689382	2.00999
Single-cell pbulk	cDC	Day 1	WAC-AS1	-0.247213	5.67977	-2.03767	0.0451648	0.698825	-2.00312
Single-cell pbulk	cDC	Day 1	E4F1	-0.380754	4.20372	-2.02707	0.0452398	0.698825	-2.00242
Single-cell pbulk	cDC	Day 1	C20orf197	-0.674168	2.64047	-2.03549	0.045394	0.699667	-2.00098
Single-cell pbulk	cDC	Day 1	RP11-660L16.2	-0.78662	1.81737	-2.02875	0.0460671	0.702506	-1.99478
Single-cell pbulk	cDC	Day 1	PMS2	-0.514583	3.48037	-2.027	0.0461027	0.702506	-1.99445
Single-cell pbulk	cDC	Day 1	ACTR10	0.248616	5.54551	2.01842	0.0461516	0.702506	1.994
Single-cell pbulk	cDC	Day 1	LMTK2	-0.562461	3.23434	-2.02966	0.0461988	0.702506	-1.99357
Single-cell pbulk	cDC	Day 1	HTATSF1	-0.166432	6.13521	-2.02689	0.0462115	0.702506	-1.99346
Single-cell pbulk	cDC	Day 1	TWF2	-0.504901	3.84727	-2.0288	0.0462658	0.702506	-1.99296
Single-cell pbulk	cDC	Day 1	EMC3	-0.185338	6.02271	-2.01525	0.0464828	0.702506	-1.99098
Single-cell pbulk	cDC	Day 1	AXL	0.758942	2.61265	2.02392	0.0465357	0.702506	1.9905
Single-cell pbulk	cDC	Day 1	EFHD2	0.0720762	9.55744	2.02374	0.0466006	0.702506	1.98991
Single-cell pbulk	cDC	Day 1	XYLT2	0.808714	2.13692	2.01353	0.0466738	0.702506	1.98925
Single-cell pbulk	cDC	Day 1	PLIN3	0.195251	6.48898	2.01338	0.0466801	0.702506	1.98919
Single-cell pbulk	cDC	Day 1	FBXO36	0.816507	1.17962	2.02198	0.0468557	0.703638	1.9876
Single-cell pbulk	cDC	Day 28	PPP1R11	0.322094	6.08713	3.1394	0.00239085	0.70383	3.03682
Single-cell pbulk	cDC	Day 28	TGFA	1.24793	0.971434	3.12447	0.00249394	0.70383	3.02408
Single-cell pbulk	cDC	Day 28	DYNLT1	0.359437	6.46681	3.12002	0.00250902	0.70383	3.02225
Single-cell pbulk	cDC	Day 1	SPATA2L	-0.574178	3.27373	-2.00973	0.047077	0.703883	-1.98561
Single-cell pbulk	cDC	Day 1	ZNF684	0.901666	1.82552	2.00694	0.047326	0.703883	1.98337
Single-cell pbulk	cDC	Day 1	EMILIN2	-0.151153	7.76698	-2.01666	0.0473971	0.703883	-1.98273
Single-cell pbulk	cDC	Day 1	LINC00299	0.662333	0.944567	2.01659	0.0473991	0.703883	1.98272
Single-cell pbulk	cDC	Day 1	ZNF580	-0.208721	5.95828	-2.01457	0.0475322	0.703883	-1.98153
Single-cell pbulk	cDC	Day 1	DPH1	-0.242067	5.69285	-2.0029	0.0478168	0.703883	-1.97899
Single-cell pbulk	cDC	Day 1	ACSS2	0.277476	4.88693	2.01247	0.0479176	0.703883	1.9781
Single-cell pbulk	cDC	Day 1	LRRC37A	0.715869	0.931067	2.01025	0.0480469	0.703883	1.97695
Single-cell pbulk	cDC	Day 1	COPS8	-0.219342	5.6326	-2.00923	0.0480939	0.703883	-1.97654
Single-cell pbulk	cDC	Day 1	SELPLG	-0.120317	7.75993	-2.00775	0.0482204	0.703883	-1.97542
Single-cell pbulk	cDC	Day 1	RTN4RL2	-0.642018	2.80096	-1.99783	0.0483664	0.703883	-1.97414
Single-cell pbulk	cDC	Day 1	DAZAP2	-0.103364	8.65591	-2.00786	0.0483967	0.703883	-1.97387
Single-cell pbulk	cDC	Day 1	AP1S1	0.335523	5.0651	1.99755	0.0484032	0.703883	1.97381
Single-cell pbulk	cDC	Day 1	CD151	0.282733	5.2804	2.00921	0.0484167	0.703883	1.97369
Single-cell pbulk	cDC	Day 1	ID2	-0.236379	8.80914	-2.00466	0.0484561	0.703883	-1.97335
Single-cell pbulk	cDC	Day 1	CRAMP1L	-0.588322	2.51474	-1.99678	0.0484839	0.703883	-1.9731
Single-cell pbulk	cDC	Day 1	IRF7	0.261525	6.54031	2.00522	0.0485783	0.703883	1.97227
Single-cell pbulk	cDC	Day 1	CD4	-0.135011	7.55089	-2.00175	0.0487782	0.704425	-1.97053
Single-cell pbulk	cDC	Day 1	BNIP3	0.57046	3.13934	2.00237	0.0488165	0.704425	1.97019
Single-cell pbulk	cDC	Day 1	SEC24D	-0.308407	5.40417	-2.00255	0.0490125	0.704511	-1.96848
Single-cell pbulk	cDC	Day 1	MALAT1	-0.082155	13.1952	-2.00155	0.0490235	0.704511	-1.96839
Single-cell pbulk	cDC	Day 1	PHYH	-0.452424	3.51991	-1.99839	0.0493169	0.706815	-1.96584
Single-cell pbulk	cDC	Day 1	VENTX	0.819523	2.07586	1.98793	0.0494745	0.706815	1.96448
Single-cell pbulk	cDC	Day 1	Z83851.1	-0.81578	1.2633	-1.98737	0.0494861	0.706815	-1.96438
Single-cell pbulk	cDC	Day 1	NUBP1	0.263824	5.63139	1.98523	0.0497262	0.7088	1.96231
Single-cell pbulk	cDC	Day 28	NR3C2	1.12733	0.840886	3.06326	0.00278188	0.744978	2.99087
Single-cell pbulk	cDC	Day 28	RNF7	-0.209643	7.28519	-3.06277	0.00294122	0.744978	-2.97381
Single-cell pbulk	cDC	Day 28	ALDOC	1.2875	2.00708	3.04569	0.00314885	0.744978	2.95282
Single-cell pbulk	cDC	Day 28	FAM8A1	-0.774061	3.41242	-3.03993	0.00327061	0.744978	-2.94109
Single-cell pbulk	cDC	Day 28	FAM53C	-0.508438	4.58077	-3.02053	0.00343092	0.744978	-2.92623
Single-cell pbulk	cDC	Day 28	NOP9	0.567675	4.23245	2.98399	0.00371977	0.744978	2.901
Single-cell pbulk	cDC	Day 28	GMPR2	-0.368534	5.7563	-2.94455	0.00398349	0.744978	-2.87947
Single-cell pbulk	cDC	Day 28	AES	-0.166322	8.00268	-2.96399	0.00403851	0.744978	-2.87514
Single-cell pbulk	cDC	Day 28	NDUFAF2	-0.486315	5.07786	-2.93728	0.00434014	0.744978	-2.85232
Single-cell pbulk	cDC	Day 28	PLA2G15	0.923616	2.94095	2.91301	0.00437391	0.744978	2.84986
Single-cell pbulk	cDC	Day 28	RP11-420G6.4	1.03719	0.629315	2.93061	0.00440618	0.744978	2.84752
Single-cell pbulk	cDC	Day 28	MIEF1	-0.405812	4.47734	-2.92551	0.00452968	0.744978	-2.83871
Single-cell pbulk	cDC	Day 28	SLC38A5	1.26982	1.09206	2.8935	0.00463335	0.744978	2.83148
Single-cell pbulk	cDC	Day 28	ZNF587	-0.902994	2.71784	-2.90763	0.00479555	0.744978	-2.82046
Single-cell pbulk	cDC	Day 28	SH2B2	0.556393	4.39586	2.89024	0.00510929	0.744978	2.80006
Single-cell pbulk	cDC	Day 28	SMC4	0.452	4.83991	2.87572	0.00523602	0.744978	2.79214
Single-cell pbulk	cDC	Day 28	RBMS1	-0.189832	6.72475	-2.85822	0.00544281	0.744978	-2.77959
Single-cell pbulk	cDC	Day 28	OLIG1	1.02547	1.21457	2.85011	0.005616	0.744978	2.7694
Single-cell pbulk	cDC	Day 28	CRK	0.410927	5.20999	2.88585	0.00572508	0.744978	2.76313
Single-cell pbulk	cDC	Day 28	SNX8	0.442027	5.17801	2.8179	0.00577731	0.744978	2.76016
Single-cell pbulk	cDC	Day 28	DENND6A	0.41094	4.74559	2.80837	0.00602113	0.744978	2.74663
Single-cell pbulk	cDC	Day 28	APPL1	-0.201954	7.05936	-2.84364	0.00605615	0.744978	-2.74473
Single-cell pbulk	cDC	Day 28	CYP27A1	1.1663	2.75539	2.82088	0.00610276	0.744978	2.74221
Single-cell pbulk	cDC	Day 28	RWDD2A	1.1758	1.34142	2.79421	0.00618562	0.744978	2.73778
Single-cell pbulk	cDC	Day 28	CSE1L	-0.407084	4.92308	-2.8241	0.00631076	0.744978	-2.73118
Single-cell pbulk	cDC	Day 28	TERF1	-0.417022	5.1148	-2.78166	0.00641251	0.744978	-2.72591
Single-cell pbulk	cDC	Day 28	FAM157B	-1.02013	0.905296	-2.7978	0.00656462	0.744978	-2.71816
Single-cell pbulk	cDC	Day 28	TAP2.1	-0.586051	3.99807	-2.79439	0.00657778	0.744978	-2.7175
Single-cell pbulk	cDC	Day 28	SPECC1L	-0.491961	4.23497	-2.79195	0.00658238	0.744978	-2.71727
Single-cell pbulk	cDC	Day 28	ZDHHC9	1.26845	1.06349	2.7703	0.00662455	0.744978	2.71515
Single-cell pbulk	cDC	Day 28	EGR1	-1.01855	5.14465	-2.78161	0.00672017	0.744978	-2.7104
Single-cell pbulk	cDC	Day 28	LONP1	-0.427747	4.53884	-2.78909	0.00673137	0.744978	-2.70985
Single-cell pbulk	cDC	Day 28	LIPT1	1.06165	2.43117	2.8363	0.00690495	0.744978	2.70139
Single-cell pbulk	cDC	Day 28	PHF5A	0.300459	5.67855	2.77124	0.00696073	0.744978	2.69872
Single-cell pbulk	cDC	Day 28	HIST2H2AC	-0.35201	5.92759	-2.75448	0.00717707	0.744978	-2.68851
Single-cell pbulk	cDC	Day 28	SSH2	-0.282278	6.64827	-2.7577	0.00719545	0.744978	-2.68766
Single-cell pbulk	cDC	Day 28	TRUB1	0.879195	2.92894	2.75916	0.00724388	0.744978	2.68542
Single-cell pbulk	cDC	Day 28	SEPT9	-0.148985	8.31853	-2.81876	0.00734646	0.744978	-2.68072
Single-cell pbulk	cDC	Day 28	RHOC	0.24236	7.12312	2.74478	0.00753366	0.744978	2.67229
Single-cell pbulk	cDC	Day 28	SLK	0.256916	6.37368	2.73192	0.00767361	0.744978	2.6661
Single-cell pbulk	cDC	Day 28	TGFBR1	-0.387025	4.88611	-2.73084	0.00773685	0.744978	-2.66334
Single-cell pbulk	cDC	Day 28	AC123768.4	1.13842	1.33712	2.72245	0.00799474	0.744978	2.65229
Single-cell pbulk	cDC	Day 28	SHISA4	1.18205	1.06523	2.7449	0.0079949	0.744978	2.65229
Single-cell pbulk	cDC	Day 28	RP1-167A14.2	1.04566	1.5109	2.78316	0.00803661	0.744978	2.65053
Single-cell pbulk	cDC	Day 28	METAP1D	-1.09499	1.83121	-2.73406	0.00820281	0.744978	-2.64361
Single-cell pbulk	cDC	Day 28	IWS1	0.315291	5.96271	2.71191	0.00822002	0.744978	2.6429
Single-cell pbulk	cDC	Day 28	PGPEP1	-0.55128	3.80489	-2.70859	0.00822674	0.744978	-2.64262
Single-cell pbulk	cDC	Day 28	DBNDD2	0.518928	4.42928	2.71025	0.00828799	0.744978	2.64011
Single-cell pbulk	cDC	Day 28	MKS1	0.936555	3.03068	2.70174	0.00837154	0.744978	2.63671
Single-cell pbulk	cDC	Day 28	SPIN4	-1.06575	1.63044	-2.68907	0.0084158	0.744978	-2.63492
Single-cell pbulk	cDC	Day 28	TRPC6	1.07573	1.25613	2.70495	0.00842277	0.744978	2.63464
Single-cell pbulk	cDC	Day 28	SPINT1	0.296782	5.7466	2.7186	0.0084448	0.744978	2.63375
Single-cell pbulk	cDC	Day 28	RP11-109G23.3	1.03858	0.97971	2.6826	0.00848777	0.744978	2.63202
Single-cell pbulk	cDC	Day 28	DDI2	-0.492365	4.64357	-2.68219	0.0084973	0.744978	-2.63164
Single-cell pbulk	cDC	Day 28	WDR11	-0.323861	5.61613	-2.72515	0.00849826	0.744978	-2.63161
Single-cell pbulk	cDC	Day 28	TBCE	0.806298	3.39943	2.67398	0.00872276	0.755219	2.62273
Single-cell pbulk	cDC	Day 28	ORC3	-0.665279	3.59458	-2.6751	0.00915394	0.766073	-2.60625
Single-cell pbulk	cDC	Day 28	SLC16A1	-0.715346	3.56527	-2.66966	0.00923773	0.766073	-2.60313
Single-cell pbulk	cDC	Day 28	CASD1	0.517156	4.31476	2.66231	0.00926445	0.766073	2.60214
Single-cell pbulk	cDC	Day 28	C14orf37	-0.959233	1.18408	-2.66504	0.00937275	0.766073	-2.59815
Single-cell pbulk	cDC	Day 28	HNRNPH1	-0.214475	7.29991	-2.66153	0.00941444	0.766073	-2.59663
Single-cell pbulk	cDC	Day 28	ADORA1	-1.12841	2.17302	-2.65815	0.00959691	0.766073	-2.59002
Single-cell pbulk	cDC	Day 28	MTA1	-0.326672	5.41863	-2.64793	0.0097345	0.766073	-2.58512
Single-cell pbulk	cDC	Day 28	GLTP	-0.245022	6.23693	-2.66592	0.00979911	0.766073	-2.58284
Single-cell pbulk	cDC	Day 28	BAIAP2-AS1	0.611738	4.17348	2.6298	0.00983125	0.766073	2.58171
Single-cell pbulk	cDC	Day 28	DCAF5	-0.287421	5.54243	-2.62378	0.00999147	0.770002	-2.57612
Single-cell pbulk	cDC	Day 28	ARHGAP9	-0.231487	6.8917	-2.63174	0.0102483	0.775569	-2.56734
Single-cell pbulk	cDC	Day 28	MUC12	1.0688	1.32854	2.62948	0.0103158	0.775569	2.56506
Single-cell pbulk	cDC	Day 28	UFD1L	-0.30484	5.7154	-2.62075	0.0103955	0.775569	-2.56239
Single-cell pbulk	cDC	Day 28	ARFGEF2	-0.475101	4.74769	-2.62533	0.0107993	0.789603	-2.54913
Single-cell pbulk	cDC	Day 28	ZNF280D	0.314357	5.64966	2.60672	0.0108088	0.789603	2.54882
Single-cell pbulk	cDC	Day 28	EPHA1	1.02196	0.89243	2.58475	0.0111178	0.80377	2.53897
Single-cell pbulk	cDC	Day 28	ZNF823	-1.03019	2.68202	-2.59109	0.0113995	0.80377	-2.53021
Single-cell pbulk	cDC	Day 28	UBTD2	-0.420241	4.3311	-2.588	0.0114734	0.80377	-2.52794
Single-cell pbulk	cDC	Day 28	FAM149B1	-0.769382	3.03501	-2.6038	0.01148	0.80377	-2.52774
Single-cell pbulk	cDC	Day 28	DNAJC19	0.286606	5.56724	2.57925	0.0115758	0.80377	2.52482
Single-cell pbulk	cDC	Day 28	MBOAT7	0.197941	7.29287	2.58704	0.0117029	0.804632	2.52098
Single-cell pbulk	cDC	Day 28	NRBP2	-1.08046	1.33619	-2.56549	0.0122828	0.811042	-2.50391
Single-cell pbulk	cDC	Day 28	UFC1	-0.159969	7.71937	-2.55705	0.0124059	0.811042	-2.50038
Single-cell pbulk	cDC	Day 28	TINF2	0.288129	5.64563	2.5563	0.0124583	0.811042	2.49889
Single-cell pbulk	cDC	Day 28	RMND1	-0.545671	3.9902	-2.55455	0.0125429	0.811042	-2.49649
Single-cell pbulk	cDC	Day 28	ATP1A1	-0.244686	6.79581	-2.53797	0.0126179	0.811042	-2.49438
Single-cell pbulk	cDC	Day 28	MAPK9	-0.352409	5.04572	-2.55601	0.0128375	0.811042	-2.48825
Single-cell pbulk	cDC	Day 28	FAM117B	-0.38715	5.26065	-2.60015	0.0130098	0.811042	-2.4835
Single-cell pbulk	cDC	Day 28	CD47	-0.186246	7.18888	-2.56536	0.01314	0.811042	-2.47995
Single-cell pbulk	cDC	Day 28	RPLP1	-0.0655104	13.1923	-2.52651	0.013589	0.811042	-2.46795
Single-cell pbulk	cDC	Day 28	CD52	0.189039	9.40655	2.52403	0.0137492	0.811042	2.46375
Single-cell pbulk	cDC	Day 28	ERCC6	0.934578	2.21746	2.52373	0.0138023	0.811042	2.46237
Single-cell pbulk	cDC	Day 28	TTC7A	-0.23888	6.64951	-2.51346	0.0138483	0.811042	-2.46117
Single-cell pbulk	cDC	Day 28	TNFRSF8	1.1013	1.95157	2.50239	0.0138783	0.811042	2.4604
Single-cell pbulk	cDC	Day 28	C12orf10	0.281045	6.00926	2.56367	0.0139284	0.811042	2.4591
Single-cell pbulk	cDC	Day 28	RPH3AL	-0.95615	2.26281	-2.51625	0.0139647	0.811042	-2.45817
Single-cell pbulk	cDC	Day 28	SEMA6B	0.840476	0.716712	2.50957	0.0141871	0.811042	2.45249
Single-cell pbulk	cDC	Day 28	SNRNP48	-0.426898	4.6402	-2.53917	0.0142071	0.811042	-2.45198
Single-cell pbulk	cDC	Day 28	RP11-78A19.3	-0.968553	0.851515	-2.50568	0.0142243	0.811042	-2.45155
Single-cell pbulk	cDC	Day 28	LONP2	-0.22492	6.36741	-2.50066	0.0145759	0.811042	-2.44275
Single-cell pbulk	cDC	Day 28	SLC15A4	0.417743	5.17591	2.49871	0.0146203	0.811042	2.44165
Single-cell pbulk	cDC	Day 28	ROBO3	-0.476521	3.76131	-2.48839	0.014977	0.811042	-2.43293
Single-cell pbulk	cDC	Day 28	STRN4	-0.34171	5.16485	-2.51772	0.0151876	0.811042	-2.42787
Single-cell pbulk	cDC	Day 28	LRRC46	-0.91798	0.683902	-2.48037	0.0151921	0.811042	-2.42777
Single-cell pbulk	cDC	Day 28	AK4	-0.928596	1.87097	-2.48199	0.0152256	0.811042	-2.42697
Single-cell pbulk	cDC	Day 28	LFNG	0.298437	6.74352	2.46701	0.0152417	0.811042	2.42658
Single-cell pbulk	cDC	Day 28	SLC25A26	-0.41574	4.87023	-2.47476	0.0152515	0.811042	-2.42635
Single-cell pbulk	cDC	Day 28	CRLF2	0.950677	0.717684	2.48267	0.0153405	0.811042	2.42424
Single-cell pbulk	cDC	Day 28	SNAPC2	0.280446	5.13644	2.47667	0.0153547	0.811042	2.4239
Single-cell pbulk	cDC	Day 28	SEC31A	-0.171588	6.8846	-2.478	0.0154256	0.811042	-2.42223
Single-cell pbulk	cDC	Day 28	MARCH3	-1.15754	1.82523	-2.47381	0.0155657	0.811042	-2.41894
Single-cell pbulk	cDC	Day 28	HSPA1A	0.335389	6.46931	2.50779	0.0156428	0.811042	2.41714
Single-cell pbulk	cDC	Day 28	EXOC6B	0.729832	2.76211	2.46282	0.0159389	0.811042	2.41031
Single-cell pbulk	cDC	Day 28	ZFYVE27	-0.448944	4.30251	-2.45903	0.0159434	0.811042	-2.41021
Single-cell pbulk	cDC	Day 28	WDR24	-0.882478	2.51992	-2.44665	0.0161121	0.811042	-2.40637
Single-cell pbulk	cDC	Day 28	BDP1	0.2413	6.64089	2.4524	0.0161177	0.811042	2.40624
Single-cell pbulk	cDC	Day 28	CMKLR1	1.01645	1.56005	2.46234	0.0162474	0.811042	2.40331
Single-cell pbulk	cDC	Day 28	C1orf52	0.300223	5.20071	2.42985	0.0168017	0.811042	2.39102
Single-cell pbulk	cDC	Day 28	AIFM2	-0.831879	0.634616	-2.44029	0.0168936	0.811042	-2.38902
Single-cell pbulk	cDC	Day 28	C2orf43	-0.618512	3.35485	-2.42705	0.0169245	0.811042	-2.38834
Single-cell pbulk	cDC	Day 28	RP11-490O6.2	0.951719	1.04649	2.42631	0.0169572	0.811042	2.38763
Single-cell pbulk	cDC	Day 28	CCDC51	0.78745	3.01911	2.42314	0.017098	0.811042	2.38459
Single-cell pbulk	cDC	Day 28	SLC5A6	-0.612098	3.53526	-2.43421	0.0172807	0.811042	-2.38068
Single-cell pbulk	cDC	Day 28	RSU1	-0.224884	6.45608	-2.50355	0.0173329	0.811042	-2.37957
Single-cell pbulk	cDC	Day 28	RPL31	-0.0921668	10.132	-2.42708	0.0174605	0.811042	-2.37686
Single-cell pbulk	cDC	Day 28	RP11-203M5.8	0.914279	0.798637	2.41461	0.0174815	0.811042	2.37642
Single-cell pbulk	cDC	Day 28	PTBP1	0.21227	6.62575	2.42903	0.0175351	0.811042	2.37529
Single-cell pbulk	cDC	Day 28	ZACN	-0.926523	0.989409	-2.43839	0.0176486	0.811042	-2.37291
Single-cell pbulk	cDC	Day 28	RP11-175O19.4	-1.06144	1.33508	-2.42454	0.0179187	0.811042	-2.36729
Single-cell pbulk	cDC	Day 28	PEX14	-0.585112	3.75754	-2.43069	0.0179481	0.811042	-2.36669
Single-cell pbulk	cDC	Day 28	RP11-383J24.6	-1.00773	1.67452	-2.41689	0.0180106	0.811042	-2.3654
Single-cell pbulk	cDC	Day 28	CNOT11	-0.3106	5.5723	-2.41558	0.0180399	0.811042	-2.3648
Single-cell pbulk	cDC	Day 28	ZNF513	-0.753094	3.31903	-2.40046	0.0183254	0.811042	-2.35898
Single-cell pbulk	cDC	Day 28	PABPC1	-0.082076	11.1165	-2.40843	0.0183985	0.811042	-2.3575
Single-cell pbulk	cDC	Day 28	P2RX5	1.03181	2.02378	2.40763	0.0185567	0.811042	2.35432
Single-cell pbulk	cDC	Day 28	FUBP1	-0.266019	6.09206	-2.43728	0.0186481	0.811042	-2.35249
Single-cell pbulk	cDC	Day 28	DFNB31	-0.914819	0.96863	-2.40108	0.018679	0.811042	-2.35188
Single-cell pbulk	cDC	Day 28	GPR34	0.981623	0.912771	2.41309	0.0187031	0.811042	2.3514
Single-cell pbulk	cDC	Day 28	SLC12A7	-0.325855	5.56755	-2.40202	0.0187451	0.811042	-2.35056
Single-cell pbulk	cDC	Day 28	ALG6	0.578775	3.43163	2.38701	0.0188023	0.811042	2.34943
Single-cell pbulk	cDC	Day 28	KEAP1	0.344142	5.2337	2.38413	0.0189147	0.811042	2.34721
Single-cell pbulk	cDC	Day 28	IFT122	0.897735	2.15431	2.40258	0.0189854	0.811042	2.34582
Single-cell pbulk	cDC	Day 28	PARVG	-0.123339	8.1058	-2.39507	0.0190301	0.811042	-2.34494
Single-cell pbulk	cDC	Day 28	LSM2	-0.211545	6.48834	-2.39043	0.019082	0.811042	-2.34393
Single-cell pbulk	cDC	Day 28	PARP16	-0.689339	3.03625	-2.39225	0.0192174	0.811878	-2.34129
Single-cell pbulk	cDC	Day 28	ABL1	-0.710483	3.35191	-2.40498	0.0197035	0.81244	-2.33195
Single-cell pbulk	cDC	Day 28	ELF4	-0.302897	5.63264	-2.37573	0.0197558	0.81244	-2.33095
Single-cell pbulk	cDC	Day 28	GLRX3	0.24056	6.07414	2.37635	0.0198901	0.81244	2.32841
Single-cell pbulk	cDC	Day 28	HNRNPD	-0.116016	8.51964	-2.3763	0.0199107	0.81244	-2.32803
Single-cell pbulk	cDC	Day 28	RP11-156E8.1	-0.696886	2.78977	-2.38334	0.0200395	0.81244	-2.32561
Single-cell pbulk	cDC	Day 28	VGLL4	-0.376791	4.75966	-2.37095	0.0200541	0.81244	-2.32533
Single-cell pbulk	cDC	Day 28	GBA2	0.37137	4.75074	2.36093	0.0201031	0.81244	2.32442
Single-cell pbulk	cDC	Day 28	TMLHE-AS1	1.05249	1.19524	2.35932	0.0201575	0.81244	2.3234
Single-cell pbulk	cDC	Day 28	CPEB3	-0.838321	2.70419	-2.35131	0.020574	0.820485	-2.31571
Single-cell pbulk	cDC	Day 28	ANKRD36C	-0.457199	4.42698	-2.36299	0.0206923	0.820485	-2.31355
Single-cell pbulk	cDC	Day 28	NUDT16	0.206951	6.56343	2.35626	0.0209123	0.820485	2.30956
Single-cell pbulk	cDC	Day 28	CCDC14	0.437029	4.44892	2.35494	0.020963	0.820485	2.30865
Single-cell pbulk	cDC	Day 28	VDAC1	-0.15704	7.59479	-2.34824	0.0211212	0.820485	-2.30581
Single-cell pbulk	cDC	Day 28	ENY2	-0.144341	7.30227	-2.3406	0.0211423	0.820485	-2.30543
Single-cell pbulk	cDC	Day 28	RPS14	-0.0573032	12.2703	-2.35504	0.0211761	0.820485	-2.30483
Single-cell pbulk	cDC	Day 28	CDH23	-0.474983	4.00531	-2.34338	0.0215867	0.831799	-2.29756
Single-cell pbulk	cDC	Day 28	PPTC7	-0.259348	5.49422	-2.37965	0.0219788	0.833692	-2.29073
Single-cell pbulk	cDC	Day 28	FAM127B	-0.341832	4.62396	-2.33558	0.022035	0.833692	-2.28976
Single-cell pbulk	cDC	Day 28	ARSG	-0.378688	4.23723	-2.37518	0.0221178	0.833692	-2.28834
Single-cell pbulk	cDC	Day 28	ADAL	0.938292	2.4351	2.32061	0.0222407	0.833692	2.28623
Single-cell pbulk	cDC	Day 28	MRPL10	0.320633	5.02763	2.3252	0.02259	0.833692	2.2803
Single-cell pbulk	cDC	Day 28	CD37	0.118238	9.49427	2.36304	0.0226133	0.833692	2.27991
Single-cell pbulk	cDC	Day 28	RP11-5C23.1	0.961542	1.23986	2.32421	0.0227448	0.833692	2.27769
Single-cell pbulk	cDC	Day 28	TSPYL2	-0.550474	4.82822	-2.31369	0.0231687	0.833692	-2.27064
Single-cell pbulk	cDC	Day 28	OSBPL5	-0.530878	3.59092	-2.30894	0.0235188	0.833692	-2.2649
Single-cell pbulk	cDC	Day 28	RAC1	-0.0881535	9.6418	-2.31034	0.0239465	0.833692	-2.25799
Single-cell pbulk	cDC	Day 28	RITA1	0.610441	3.8384	2.29107	0.0239565	0.833692	2.25783
Single-cell pbulk	cDC	Day 28	APP	-0.183061	6.8721	-2.28572	0.0242889	0.833692	-2.25253
Single-cell pbulk	cDC	Day 28	LINC00865	1.03145	1.21986	2.28807	0.0243157	0.833692	2.2521
Single-cell pbulk	cDC	Day 28	HLA-DQB2	-0.374074	5.10051	-2.3127	0.0243165	0.833692	-2.25209
Single-cell pbulk	cDC	Day 28	FAM120C	-0.514811	3.40398	-2.29456	0.0244713	0.833692	-2.24965
Single-cell pbulk	cDC	Day 28	NUBP1	0.293736	5.63139	2.28217	0.0244959	0.833692	2.24926
Single-cell pbulk	cDC	Day 28	PLAA	-0.266356	5.51632	-2.28112	0.0245597	0.833692	-2.24826
Single-cell pbulk	cDC	Day 28	PEX11G	-0.958363	1.20079	-2.29075	0.0248628	0.833692	-2.24353
Single-cell pbulk	cDC	Day 28	DECR1	-0.146605	7.79899	-2.28719	0.0248981	0.833692	-2.24298
Single-cell pbulk	cDC	Day 28	SQSTM1	0.191218	7.59318	2.36637	0.0249106	0.833692	2.24279
Single-cell pbulk	cDC	Day 28	UBQLN4	-0.523454	3.85149	-2.28531	0.025129	0.833692	-2.23941
Single-cell pbulk	cDC	Day 28	TIMM17A	0.218931	6.08146	2.27349	0.025215	0.833692	2.23809
Single-cell pbulk	cDC	Day 28	DCUN1D4	0.67225	2.78285	2.28247	0.0252827	0.833692	2.23706
Single-cell pbulk	cDC	Day 28	RP11-572O17.1	-1.00234	1.14505	-2.29986	0.025373	0.833692	-2.23568
Single-cell pbulk	cDC	Day 28	CANX	-0.0971943	8.56846	-2.3049	0.0254367	0.833692	-2.23471
Single-cell pbulk	cDC	Day 28	ENO1	-0.108205	9.34052	-2.27102	0.0258424	0.833692	-2.22857
Single-cell pbulk	cDC	Day 28	ASNS	-0.852614	1.88482	-2.26698	0.0262017	0.833692	-2.22321
Single-cell pbulk	cDC	Day 28	KIF9	0.460212	4.24683	2.25362	0.0262979	0.833692	2.22178
Single-cell pbulk	cDC	Day 28	SLC24A4	-0.473318	3.86323	-2.26089	0.0265309	0.833692	-2.21835
Single-cell pbulk	cDC	Day 28	NEURL1	-0.688626	2.6609	-2.26235	0.0265829	0.833692	-2.21759
Single-cell pbulk	cDC	Day 28	CNPPD1	0.167854	7.24754	2.25935	0.0266373	0.833692	2.21679
Single-cell pbulk	cDC	Day 28	CHST14	0.527164	4.14516	2.24784	0.0266766	0.833692	2.21622
Single-cell pbulk	cDC	Day 28	CYB561D2	0.252694	5.75231	2.25283	0.0266803	0.833692	2.21616
Single-cell pbulk	cDC	Day 28	KDM2B	-0.233146	6.03431	-2.25907	0.0267413	0.833692	-2.21527
Single-cell pbulk	cDC	Day 28	H2AFY2	0.6248	3.34474	2.25806	0.026762	0.833692	2.21497
Single-cell pbulk	cDC	Day 28	ARFRP1	-0.329206	4.77452	-2.27665	0.0270126	0.833692	-2.21134
Single-cell pbulk	cDC	Day 28	ATP8B4	0.336952	5.356	2.25672	0.0272414	0.833692	2.20804
Single-cell pbulk	cDC	Day 28	FES	0.161286	7.22834	2.24968	0.0273502	0.833692	2.20648
Single-cell pbulk	cDC	Day 28	AC011043.1	-0.825379	1.08026	-2.2478	0.0274348	0.833692	-2.20528
Single-cell pbulk	cDC	Day 28	COL8A2	0.48259	3.60425	2.23319	0.027658	0.833692	2.2021
Single-cell pbulk	cDC	Day 28	TNFRSF10C	-0.754914	2.67752	-2.23214	0.0277297	0.833692	-2.20109
Single-cell pbulk	cDC	Day 28	ZNF284	0.891824	1.02816	2.24138	0.0278269	0.833692	2.19972
Single-cell pbulk	cDC	Day 28	TOMM7	0.111663	8.7306	2.2406	0.0279707	0.833692	2.1977
Single-cell pbulk	cDC	Day 28	C7orf25	0.810668	0.64391	2.22574	0.0281692	0.833692	2.19492
Single-cell pbulk	cDC	Day 28	PUS1	0.455283	4.12536	2.23623	0.0281925	0.833692	2.1946
Single-cell pbulk	cDC	Day 28	DUSP22	-0.239413	6.41376	-2.24273	0.0282733	0.833692	-2.19347
Single-cell pbulk	cDC	Day 28	RPS4X	-0.0582209	11.9716	-2.23447	0.0282988	0.833692	-2.19312
Single-cell pbulk	cDC	Day 28	RP11-426C22.4	0.836436	0.959	2.22984	0.0286784	0.833692	2.18788
Single-cell pbulk	cDC	Day 28	ETF1	-0.232467	6.39436	-2.21643	0.0288833	0.833692	-2.18508
Single-cell pbulk	cDC	Day 28	RP13-20L14.6	-0.78064	2.27144	-2.2079	0.0294265	0.833692	-2.17773
Single-cell pbulk	cDC	Day 28	C1orf159	-0.748025	2.16432	-2.23734	0.029448	0.833692	-2.17744
Single-cell pbulk	cDC	Day 28	RAD23B	-0.144189	7.16715	-2.21555	0.0294513	0.833692	-2.17739
Single-cell pbulk	cDC	Day 28	ECE2	0.568526	3.81447	2.20457	0.0296806	0.833692	2.17433
Single-cell pbulk	cDC	Day 28	ZNF362	-0.349275	4.59676	-2.2022	0.029838	0.833692	-2.17223
Single-cell pbulk	cDC	Day 28	ZNF841	-0.522791	3.6561	-2.20756	0.030258	0.833692	-2.1667
Single-cell pbulk	cDC	Day 28	INTS5	0.59626	3.5169	2.2135	0.0304568	0.833692	2.1641
Single-cell pbulk	cDC	Day 28	PDE6G	0.595485	3.29028	2.19258	0.0307224	0.833692	2.16065
Single-cell pbulk	cDC	Day 28	INPP5K	-0.295673	5.0613	-2.19967	0.0308051	0.833692	-2.15958
Single-cell pbulk	cDC	Day 28	CTC-479C5.12	-0.744483	0.727553	-2.19607	0.0310658	0.833692	-2.15623
Single-cell pbulk	cDC	Day 28	AMD1	-0.221803	6.16925	-2.19371	0.0310696	0.833692	-2.15618
Single-cell pbulk	cDC	Day 28	MYO7B	-0.967735	1.69684	-2.18949	0.0312035	0.833692	-2.15447
Single-cell pbulk	cDC	Day 28	TOPORS	-0.343076	4.68962	-2.19353	0.0313568	0.833692	-2.15252
Single-cell pbulk	cDC	Day 28	AC004893.11	0.824263	1.32692	2.19168	0.0314361	0.833692	2.15151
Single-cell pbulk	cDC	Day 28	SLC26A11	-0.751074	2.03322	-2.24052	0.0316126	0.833692	-2.14928
Single-cell pbulk	cDC	Day 28	MARCH5	0.295457	5.35776	2.18267	0.0316907	0.833692	2.14829
Single-cell pbulk	cDC	Day 28	SETD9	-0.450531	4.04033	-2.36462	0.0318003	0.833692	-2.14691
Single-cell pbulk	cDC	Day 28	THEMIS2	0.15057	7.76858	2.18736	0.0318412	0.833692	2.1464
Single-cell pbulk	cDC	Day 28	MTRNR2L2	0.894221	1.91542	2.18224	0.031992	0.833692	2.14451
Single-cell pbulk	cDC	Day 28	SEC24C	-0.320111	5.019	-2.20051	0.0320297	0.833692	-2.14404
Single-cell pbulk	cDC	Day 28	SNX32	-0.958136	1.26674	-2.18215	0.032117	0.833692	-2.14295
Single-cell pbulk	cDC	Day 28	XPNPEP1	-0.247629	5.6481	-2.18058	0.0321789	0.833692	-2.14218
Single-cell pbulk	cDC	Day 28	TRAPPC2P1	0.486004	4.25351	2.1762	0.0322325	0.833692	2.14152
Single-cell pbulk	cDC	Day 28	SCIMP	0.217987	6.96365	2.18085	0.0322825	0.833692	2.1409
Single-cell pbulk	cDC	Day 28	HLA-DRB5	-0.10851	11.7946	-2.17802	0.0325605	0.833692	-2.13746
Single-cell pbulk	cDC	Day 28	THNSL1	-0.816216	1.61936	-2.17481	0.0326073	0.833692	-2.13689
Single-cell pbulk	cDC	Day 28	ZNF749	-0.741852	3.18345	-2.18097	0.03262	0.833692	-2.13673
Single-cell pbulk	cDC	Day 28	FBL	-0.132748	7.84242	-2.17496	0.032654	0.833692	-2.13631
Single-cell pbulk	cDC	Day 28	ADSS	0.226587	6.44367	2.17407	0.0327434	0.833692	2.13522
Single-cell pbulk	cDC	Day 28	NQO2	0.245908	5.81174	2.17282	0.0329904	0.833692	2.1322
Single-cell pbulk	cDC	Day 28	EVA1B	0.326948	5.29178	2.20179	0.0330051	0.833692	2.13202
Single-cell pbulk	cDC	Day 28	CLCN7	-0.324762	5.03414	-2.1697	0.0330441	0.833692	-2.13155
Single-cell pbulk	cDC	Day 28	AP000476.1	-0.762992	2.57713	-2.27978	0.0332089	0.833692	-2.12955
Single-cell pbulk	cDC	Day 28	FLT3	-0.229654	7.43855	-2.17168	0.0332141	0.833692	-2.12949
Single-cell pbulk	cDC	Day 28	PPIL2	-0.395667	4.73232	-2.15758	0.0334847	0.833692	-2.12622
Single-cell pbulk	cDC	Day 28	TBC1D17	-0.458904	4.07728	-2.18066	0.0334974	0.833692	-2.12607
Single-cell pbulk	cDC	Day 28	TUBB1	-1.18622	0.834428	-2.16444	0.0335245	0.833692	-2.12574
Single-cell pbulk	cDC	Day 28	CCDC173	-0.536031	3.97055	-2.15843	0.0335603	0.833692	-2.12532
Single-cell pbulk	cDC	Day 28	TAF13	-0.630761	3.27057	-2.17125	0.0335982	0.833692	-2.12486
Single-cell pbulk	cDC	Day 28	ACTR10	0.276493	5.54551	2.16786	0.0336037	0.833692	2.1248
Single-cell pbulk	cDC	Day 28	WDR83OS	-0.113103	8.3407	-2.1621	0.0336179	0.833692	-2.12463
Single-cell pbulk	cDC	Day 28	HELZ2	0.599698	3.53983	2.1643	0.0336314	0.833692	2.12446
Single-cell pbulk	cDC	Day 28	KHSRP	-0.28489	5.62198	-2.15751	0.033771	0.833692	-2.1228
Single-cell pbulk	cDC	Day 28	ZNF329	-0.885583	2.02839	-2.15094	0.0337747	0.833692	-2.12275
Single-cell pbulk	cDC	Day 28	CD4	0.140117	7.55089	2.15936	0.0338275	0.833692	2.12212
Single-cell pbulk	cDC	Day 28	CTBP1-AS2	-0.691195	2.44114	-2.16	0.0338751	0.833692	-2.12156
Single-cell pbulk	cDC	Day 28	ZNF675	0.491101	3.82804	2.16814	0.0340072	0.833692	2.11999
Single-cell pbulk	cDC	Day 28	AFF4	-0.142399	6.83246	-2.1567	0.0340301	0.833692	-2.11971
Single-cell pbulk	cDC	Day 28	MPP5	0.606521	2.8646	2.15777	0.0342424	0.833692	2.11721
Single-cell pbulk	cDC	Day 28	ZNF608	0.894054	0.631572	2.16979	0.0343025	0.833692	2.1165
Single-cell pbulk	cDC	Day 28	GADD45B	-0.392137	7.87124	-2.16379	0.0343416	0.833692	-2.11604
Single-cell pbulk	cDC	Day 28	MGAT4A	-0.510434	4.34592	-2.1524	0.0343719	0.833692	-2.11568
Single-cell pbulk	cDC	Day 28	ZNF22	-0.255121	5.83171	-2.15007	0.0346692	0.833692	-2.1122
Single-cell pbulk	cDC	Day 28	PGRMC2	0.331606	4.60723	2.14524	0.035	0.833692	2.10836
Single-cell pbulk	cDC	Day 28	DPP3	-0.284582	4.92443	-2.15296	0.035186	0.833692	-2.10621
Single-cell pbulk	cDC	Day 28	PHF12	-0.345786	4.9458	-2.13246	0.0353	0.833692	-2.1049
Single-cell pbulk	cDC	Day 28	KLRB1	0.821152	0.991169	2.128	0.0356772	0.833692	2.10059
Single-cell pbulk	cDC	Day 28	LRRK1	0.251517	5.67573	2.13508	0.0360149	0.833692	2.09676
Single-cell pbulk	cDC	Day 28	SDE2	-0.391546	4.42377	-2.12057	0.0363129	0.833692	-2.09341
Single-cell pbulk	cDC	Day 28	HEMK1	-0.509607	3.61576	-2.13219	0.0363874	0.833692	-2.09257
Single-cell pbulk	cDC	Day 28	MMP14	0.847382	1.11782	2.14498	0.03652	0.833692	2.09109
Single-cell pbulk	cDC	Day 28	RP9	-0.302858	4.84298	-2.14931	0.0365523	0.833692	-2.09073
Single-cell pbulk	cDC	Day 28	RP11-545E17.3	0.711379	2.44804	2.12148	0.037001	0.833692	2.08575
Single-cell pbulk	cDC	Day 28	MTPAP	-0.677638	3.06114	-2.12542	0.0370487	0.833692	-2.08523
Single-cell pbulk	cDC	Day 28	ZNF845	-0.844066	1.55471	-2.11125	0.0371241	0.833692	-2.0844
Single-cell pbulk	cDC	Day 28	RBM25	0.126471	7.80899	2.13192	0.0372448	0.833692	2.08307
Single-cell pbulk	cDC	Day 28	MFNG	-0.218045	6.47185	-2.11187	0.0376486	0.833692	-2.07866
Single-cell pbulk	cDC	Day 28	RPL4	-0.0715026	10.721	-2.11914	0.037677	0.833692	-2.07835
Single-cell pbulk	cDC	Day 28	CTD-2619J13.14	-0.954141	1.30114	-2.10382	0.0377826	0.833692	-2.07721
Single-cell pbulk	cDC	Day 28	HIPK1	-0.236087	5.77657	-2.1111	0.037834	0.833692	-2.07665
Single-cell pbulk	cDC	Day 28	ITGAV	-0.640226	3.31451	-2.11805	0.0379058	0.833692	-2.07587
Single-cell pbulk	cDC	Day 28	SDC4	0.845438	1.22519	2.14268	0.0379375	0.833692	2.07553
Single-cell pbulk	cDC	Day 28	CLPB	0.383268	4.60019	2.10986	0.0380238	0.833692	2.0746
Single-cell pbulk	cDC	Day 28	ENTPD3-AS1	-0.778421	2.37855	-2.11037	0.0381123	0.833692	-2.07364
Single-cell pbulk	cDC	Day 28	MS4A14	0.87164	2.00238	2.1292	0.0381203	0.833692	2.07356
Single-cell pbulk	cDC	Day 28	LRRC37A	0.834942	0.931067	2.26438	0.0383266	0.833692	2.07134
Single-cell pbulk	cDC	Day 28	SEC63	-0.214702	6.41853	-2.15822	0.038359	0.833692	-2.071
Single-cell pbulk	cDC	Day 28	GLTSCR2	0.13443	8.19277	2.10506	0.038415	0.833692	2.0704
Single-cell pbulk	cDC	Day 28	NUP85	-0.51557	3.95722	-2.10334	0.038466	0.833692	-2.06985
Single-cell pbulk	cDC	Day 28	GIT1	-0.285493	4.88654	-2.10289	0.0386396	0.833692	-2.068
Single-cell pbulk	cDC	Day 28	SPG11	0.204587	6.21766	2.133	0.0386675	0.833692	2.06771
Single-cell pbulk	cDC	Day 28	KMT2A	0.200441	6.60214	2.09861	0.0386938	0.833692	2.06743
Single-cell pbulk	cDC	Day 28	RPL15	-0.0548253	11.685	-2.1038	0.0386957	0.833692	-2.06741
Single-cell pbulk	cDC	Day 28	SLC25A36	-0.204576	5.86131	-2.10262	0.0387098	0.833692	-2.06726
Single-cell pbulk	cDC	Day 28	TRMT5	0.827972	2.03628	2.09034	0.0390016	0.833692	2.06417
Single-cell pbulk	cDC	Day 28	LINC00894	0.867804	1.18166	2.0904	0.0390833	0.833692	2.06331
Single-cell pbulk	cDC	Day 28	ZCCHC11	0.422057	4.61625	2.19342	0.0392615	0.833692	2.06144
Single-cell pbulk	cDC	Day 28	PBX2	-0.200333	6.31797	-2.09854	0.0395412	0.833692	-2.05851
Single-cell pbulk	cDC	Day 28	SEPT3	-0.854466	1.63503	-2.09342	0.0395749	0.833692	-2.05816
Single-cell pbulk	cDC	Day 28	KCTD1	0.862635	1.04533	2.08252	0.0397245	0.833692	2.0566
Single-cell pbulk	cDC	Day 28	MYL6B	-0.464083	3.61106	-2.0897	0.0397768	0.833692	-2.05606
Single-cell pbulk	cDC	Day 28	MRPL55	-0.207624	5.90295	-2.08749	0.0400753	0.833692	-2.05297
Single-cell pbulk	cDC	Day 28	OPRL1	-0.652689	3.04964	-2.07795	0.0401531	0.833692	-2.05217
Single-cell pbulk	cDC	Day 28	RPS25	-0.069504	11.0865	-2.08386	0.0403273	0.833692	-2.05038
Single-cell pbulk	cDC	Day 28	DACH1	-0.842662	1.99066	-2.0833	0.0405387	0.833692	-2.04822
Single-cell pbulk	cDC	Day 28	METTL18	0.847695	1.90794	2.08184	0.0406691	0.833692	2.04689
Single-cell pbulk	cDC	Day 28	ARHGAP6	-0.83236	1.57341	-2.09519	0.0407135	0.833692	-2.04644
Single-cell pbulk	cDC	Day 28	MGLL	0.527368	4.10768	2.08151	0.0407931	0.833692	2.04563
Single-cell pbulk	cDC	Day 28	FFAR3	-0.937533	0.750685	-2.07645	0.0408244	0.833692	-2.04531
Single-cell pbulk	cDC	Day 28	TELO2	-0.38814	4.50783	-2.07762	0.0409776	0.833692	-2.04376
Single-cell pbulk	cDC	Day 28	NLN	-0.332953	4.52663	-2.07732	0.0410152	0.833692	-2.04338
Single-cell pbulk	cDC	Day 28	SEMA4D	0.312475	5.33138	2.12037	0.0410892	0.833692	2.04263
Single-cell pbulk	cDC	Day 28	ANKMY2	-0.708052	2.92375	-2.09258	0.0411283	0.833692	-2.04223
Single-cell pbulk	cDC	Day 28	TMUB2	-0.294954	5.24063	-2.07285	0.041216	0.833692	-2.04135
Single-cell pbulk	cDC	Day 28	KIAA1328	-0.774961	2.60479	-2.06655	0.0412373	0.833692	-2.04114
Single-cell pbulk	cDC	Day 28	LY75	-0.342259	5.22912	-2.0728	0.0415048	0.833692	-2.03845
Single-cell pbulk	cDC	Day 28	MVP	-0.221152	7.11954	-2.06885	0.0415275	0.833692	-2.03822
Single-cell pbulk	cDC	Day 28	ITGAE	-0.210756	6.00223	-2.07065	0.0417407	0.833692	-2.0361
Single-cell pbulk	cDC	Day 28	LCP1	-0.0833798	10.0217	-2.06901	0.0418146	0.833692	-2.03536
Single-cell pbulk	cDC	Day 28	RP11-692D12.1	0.781493	0.965895	2.05923	0.0419469	0.833692	2.03405
Single-cell pbulk	cDC	Day 28	C11orf30	-0.46052	4.02687	-2.05885	0.0419833	0.833692	-2.03369
Single-cell pbulk	cDC	Day 28	RP11-367J11.2	-0.892812	1.56258	-2.06112	0.0420265	0.833692	-2.03326
Single-cell pbulk	cDC	Day 28	SRRD	-0.413936	3.79515	-2.0722	0.0420315	0.833692	-2.03321
Single-cell pbulk	cDC	Day 28	WDR45B	-0.325427	5.72376	-2.06566	0.0421465	0.833692	-2.03207
Single-cell pbulk	cDC	Day 28	IRAK1	-0.228105	5.89384	-2.06557	0.0423149	0.833692	-2.03041
Single-cell pbulk	cDC	Day 28	ACAD9	-0.470005	4.16445	-2.06362	0.0423566	0.833692	-2.03
Single-cell pbulk	cDC	Day 28	HSPA4	0.19066	6.45532	2.0867	0.0425175	0.833692	2.02842
Single-cell pbulk	cDC	Day 28	TRIM62	-0.784317	1.58144	-2.08417	0.0427138	0.833692	-2.0265
Single-cell pbulk	cDC	Day 28	PTDSS1	-0.189762	6.59287	-2.05123	0.0427344	0.833692	-2.0263
Single-cell pbulk	cDC	Day 28	STARD10	-0.677936	3.12627	-2.06537	0.0427431	0.833692	-2.02621
Single-cell pbulk	cDC	Day 28	PRCC	0.256112	5.41289	2.06108	0.0427535	0.833692	2.02611
Single-cell pbulk	cDC	Day 28	INTS8	0.236439	4.97018	2.06022	0.0427577	0.833692	2.02607
Single-cell pbulk	cDC	Day 28	SAPCD2	-0.856019	1.29179	-2.05753	0.043008	0.833692	-2.02363
Single-cell pbulk	cDC	Day 28	GTF2E1	0.577822	3.01471	2.05266	0.0433735	0.833692	2.0201
Single-cell pbulk	cDC	Day 28	C19orf53	0.140008	7.48484	2.05518	0.0433785	0.833692	2.02005
Single-cell pbulk	cDC	Day 28	H2AFV	-0.117971	7.72226	-2.05934	0.0434475	0.833692	-2.01938
Single-cell pbulk	cDC	Day 28	RP11-533E19.7	0.817819	0.934965	2.0429	0.0435671	0.833692	2.01823
Single-cell pbulk	cDC	Day 28	C16orf54	0.283054	5.37642	2.05017	0.0436964	0.833692	2.01699
Single-cell pbulk	cDC	Day 28	SRR	0.72334	2.49012	2.06521	0.0437078	0.833692	2.01688
Single-cell pbulk	cDC	Day 28	RTEL1	0.631504	2.64432	2.05088	0.0437913	0.833692	2.01608
Single-cell pbulk	cDC	Day 28	DESI2	-0.273094	5.4551	-2.04026	0.043834	0.833692	-2.01567
Single-cell pbulk	cDC	Day 28	ZNF431	0.375171	4.62612	2.10205	0.0439861	0.833692	2.01422
Single-cell pbulk	cDC	Day 28	CARHSP1	0.279763	5.15199	2.04507	0.0441065	0.833692	2.01308
Single-cell pbulk	cDC	Day 28	TOMM40L	0.537801	3.20378	2.04472	0.0442303	0.833692	2.0119
Single-cell pbulk	cDC	Day 28	TNS3	-0.326081	5.00842	-2.04127	0.0443442	0.833692	-2.01082
Single-cell pbulk	cDC	Day 28	SIRT6	0.362379	4.51146	2.04754	0.044378	0.833692	2.0105
Single-cell pbulk	cDC	Day 28	SNAP47	0.409567	3.9634	2.03486	0.0443844	0.833692	2.01044
Single-cell pbulk	cDC	Day 28	MPZL3	-0.517426	3.7369	-2.03353	0.0445335	0.833692	-2.00903
Single-cell pbulk	cDC	Day 28	ZBTB11-AS1	0.601859	3.20625	2.0333	0.0445451	0.833692	2.00893
Single-cell pbulk	cDC	Day 28	TOMM20	-0.121894	7.89853	-2.04316	0.0445884	0.833692	-2.00852
Single-cell pbulk	cDC	Day 28	CHCHD2	-0.0855798	9.29881	-2.04046	0.0447871	0.833692	-2.00665
Single-cell pbulk	cDC	Day 28	ABCA2	-0.731102	1.95649	-2.04004	0.0449041	0.833692	-2.00555
Single-cell pbulk	cDC	Day 28	XRN2	-0.125127	7.69432	-2.05031	0.0449686	0.833692	-2.00495
Single-cell pbulk	cDC	Day 28	RP11-191L17.1	0.86475	1.42195	2.03419	0.0450933	0.833692	2.00378
Single-cell pbulk	cDC	Day 28	FAM118A	-0.229576	5.86673	-2.11864	0.0451475	0.833692	-2.00328
Single-cell pbulk	cDC	Day 28	C1orf198	0.919759	1.19342	2.02749	0.0452718	0.833692	2.00212
Single-cell pbulk	cDC	Day 28	COX7A2L	-0.136542	7.80132	-2.0341	0.0453588	0.833692	-2.00131
Single-cell pbulk	cDC	Day 28	OXNAD1	0.53885	3.64598	2.02755	0.0453848	0.833692	2.00107
Single-cell pbulk	cDC	Day 28	TGOLN2	-0.138151	7.43829	-2.0329	0.0455038	0.833692	-1.99997
Single-cell pbulk	cDC	Day 28	NHP2	-0.14363	7.29144	-2.02401	0.0455163	0.833692	-1.99985
Single-cell pbulk	cDC	Day 28	PLIN3	0.205391	6.48898	2.02696	0.0457245	0.833692	1.99793
Single-cell pbulk	cDC	Day 28	SETD2	-0.179804	6.90883	-2.02651	0.0457401	0.833692	-1.99778
Single-cell pbulk	cDC	Day 28	ZNF93	0.785813	2.27982	2.02939	0.045831	0.833692	1.99695
Single-cell pbulk	cDC	Day 28	SRPR	-0.165147	6.94842	-2.02697	0.045861	0.833692	-1.99667
Single-cell pbulk	cDC	Day 28	RILP	0.32616	5.08785	2.03344	0.0458869	0.833692	1.99643
Single-cell pbulk	cDC	Day 28	MAP1S	0.277903	5.42494	2.02611	0.0461484	0.836093	1.99403
Single-cell pbulk	cDC	Day 28	AC099850.1	0.841686	0.853703	2.01691	0.0462575	0.836093	1.99304
Single-cell pbulk	cDC	Day 28	PPBP	-1.41102	1.7195	-2.0397	0.0464743	0.836257	-1.99106
Single-cell pbulk	cDC	Day 28	ZFYVE1	0.586469	2.97064	2.03277	0.0465051	0.836257	1.99078
Single-cell pbulk	cDC	Day 28	PIGC	-0.300181	4.88136	-2.0257	0.0467658	0.836889	-1.98842
Single-cell pbulk	cDC	Day 28	CNTRL	-0.190957	6.48696	-2.01966	0.0467789	0.836889	-1.9883
Single-cell pbulk	cDC	Day 28	ATE1-AS1	0.696861	0.825551	2.05781	0.046964	0.83754	1.98662
Single-cell pbulk	cDC	Day 28	ATR	-0.287195	5.19687	-2.0149	0.0470832	0.83754	-1.98555
Single-cell pbulk	cDC	Day 28	IRF2	0.196293	6.37219	2.01692	0.0471736	0.83754	1.98474
Single-cell pbulk	cDC	Day 28	MRGBP	-0.330326	4.72056	-2.01407	0.0473871	0.837887	-1.98282
Single-cell pbulk	cDC	Day 28	STAT6	-0.148994	7.11139	-2.01266	0.0477095	0.837887	-1.97995
Single-cell pbulk	cDC	Day 28	WDR74	-0.304301	7.66827	-2.01006	0.0478609	0.837887	-1.9786
Single-cell pbulk	cDC	Day 28	RP11-820I16.4	-0.884069	1.02073	-2.00152	0.0480783	0.837887	-1.97668
Single-cell pbulk	cDC	Day 28	NR3C1	0.175845	7.32116	2.00551	0.0482499	0.837887	1.97516
Single-cell pbulk	cDC	Day 28	MAN2B1	0.114906	8.00691	2.00553	0.0484659	0.837887	1.97326
Single-cell pbulk	cDC	Day 28	SIKE1	0.292272	5.07271	1.99838	0.048579	0.837887	1.97227
Single-cell pbulk	cDC	Day 28	RGS1	-0.549343	5.54702	-2.00109	0.0488428	0.837887	-1.96996
Single-cell pbulk	cDC	Day 28	HOXB-AS1	0.850098	1.57511	2.00726	0.0488817	0.837887	1.96962
Single-cell pbulk	cDC	Day 28	CBWD1	0.322628	4.5421	2.00211	0.0489235	0.837887	1.96926
Single-cell pbulk	cDC	Day 28	JPX	0.25312	5.39484	1.99222	0.0489426	0.837887	1.96909
Single-cell pbulk	cDC	Day 28	ERCC8	-0.368479	4.24004	-2.00236	0.0490842	0.837887	-1.96786
Single-cell pbulk	cDC	Day 28	DPH7	-0.331692	4.20927	-2.02569	0.0493827	0.837887	-1.96527
Single-cell pbulk	cDC	Day 28	ABCC10	0.44741	3.55432	1.99622	0.0495012	0.837887	1.96425
Single-cell pbulk	cDC	Day 28	SIN3A	-0.288908	5.15203	-1.99947	0.0496377	0.837887	-1.96307
Single-cell pbulk	cDC	Day 28	LTK	-0.769446	1.07721	-1.99281	0.0496706	0.837887	-1.96279
Single-cell pbulk	cDC	Day 28	ZSCAN22	0.808261	1.23643	2.00213	0.0497703	0.837887	1.96193
Single-cell pbulk	cDC	Day 28	ILF3-AS1	-0.351299	4.70734	-1.9962	0.0498813	0.837887	-1.96098
Single-cell pbulk	cDC	Day 28	PRDM1	0.748655	2.96368	1.99375	0.0498866	0.837887	1.96093
Single-cell pbulk	gdT_Vd2	Day 28	PLEKHF1	0.644302	6.29275	4.76706	8.92993e-05	0.487128	3.91797
Single-cell pbulk	gdT_Vd2	Day 1	PPP1R3B	-1.54016	3.13532	-3.95821	0.000138335	0.702856	-3.81113
Single-cell pbulk	gdT_Vd2	Day 1	RP11-390E23.6	-1.47336	2.4193	-3.8387	0.000257692	0.702856	-3.65449
Single-cell pbulk	gdT_Vd2	Day 28	RP11-357H14.17	1.33157	2.19894	3.59293	0.000591683	0.900455	3.4354
Single-cell pbulk	gdT_Vd2	Day 28	ITGAL	-0.323243	7.93559	-3.61598	0.00059274	0.900455	-3.43491
Single-cell pbulk	gdT_Vd2	Day 28	C16orf45	-1.06096	3.54454	-3.46309	0.000873086	0.900455	-3.32852
Single-cell pbulk	gdT_Vd2	Day 28	SNAPC1	0.836118	4.03107	3.48589	0.001001	0.900455	3.29024
Single-cell pbulk	gdT_Vd2	Day 28	MYL6B	-1.34468	2.60007	-3.41774	0.00101312	0.900455	-3.28686
Single-cell pbulk	gdT_Vd2	Day 28	FOXP1	-0.352351	7.15018	-3.25043	0.00171251	0.900455	-3.13603
Single-cell pbulk	gdT_Vd2	Day 28	TNIP1	-0.37529	6.94225	-3.20874	0.00179626	0.900455	-3.122
Single-cell pbulk	gdT_Vd2	Day 28	PEF1	0.518915	5.89358	3.21155	0.00193868	0.900455	3.09947
Single-cell pbulk	gdT_Vd2	Day 28	HIST1H1E	-0.417951	8.9829	-3.16161	0.00211196	0.900455	-3.07402
Single-cell pbulk	gdT_Vd2	Day 28	PIGB	-0.757161	4.57768	-3.13154	0.00225835	0.900455	-3.05397
Single-cell pbulk	gdT_Vd2	Day 28	GIMAP4	0.320239	8.94511	3.09955	0.00261007	0.900455	3.01028
Single-cell pbulk	gdT_Vd2	Day 28	XRCC3	0.97346	3.08433	3.06483	0.00306206	0.900455	2.96144
Single-cell pbulk	gdT_Vd2	Day 28	SH2B2	1.04644	2.29863	3.06497	0.00308493	0.900455	2.95915
Single-cell pbulk	gdT_Vd2	Day 28	ASCC2	-0.418932	5.93573	-3.02078	0.00317319	0.900455	-2.95044
Single-cell pbulk	gdT_Vd2	Day 28	EFNB1	-1.17796	2.96066	-3.04383	0.00321637	0.900455	-2.94627
Single-cell pbulk	gdT_Vd2	Day 28	LRP1	-1.10314	2.646	-2.99785	0.00366888	0.900455	-2.90531
Single-cell pbulk	gdT_Vd2	Day 28	SIT1	0.433699	6.60098	2.99541	0.00368858	0.900455	2.90364
Single-cell pbulk	gdT_Vd2	Day 28	RP11-486G15.2	-1.1684	2.51389	-3.00629	0.00386192	0.900455	-2.88923
Single-cell pbulk	gdT_Vd2	Day 28	KLRC3	1.17106	2.95488	3.20769	0.0039751	0.900455	2.88013
Single-cell pbulk	gdT_Vd2	Day 28	CALHM2	0.488599	5.91875	2.96841	0.00409235	0.900455	2.87095
Single-cell pbulk	gdT_Vd2	Day 28	S1PR4	0.383466	7.85182	2.97721	0.00425827	0.900455	2.85837
Single-cell pbulk	gdT_Vd2	Day 28	C17orf80	0.946813	3.76021	2.91366	0.00439069	0.900455	2.84864
Single-cell pbulk	gdT_Vd2	Day 28	SCO2	0.823112	4.07438	2.88696	0.00473176	0.900455	2.82475
Single-cell pbulk	gdT_Vd2	Day 28	ZNF682	-1.07033	3.39559	-3.03435	0.00478392	0.900455	-2.82123
Single-cell pbulk	gdT_Vd2	Day 28	H3F3B	-0.231673	10.8838	-2.8829	0.00496039	0.900455	-2.80959
Single-cell pbulk	gdT_Vd2	Day 28	RBM3	-0.245	8.96496	-3.11561	0.00511354	0.900455	-2.79979
Single-cell pbulk	gdT_Vd2	Day 28	RP11-89F3.2	1.04608	3.95826	2.86893	0.00515594	0.900455	2.79713
Single-cell pbulk	gdT_Vd2	Day 28	TNS4	1.00065	2.1838	2.88377	0.0051659	0.900455	2.7965
Single-cell pbulk	gdT_Vd2	Day 28	PRDM1	-0.482208	7.09233	-2.90247	0.0051682	0.900455	-2.79636
Single-cell pbulk	gdT_Vd2	Day 28	ARHGAP27	-0.561744	5.30457	-2.87272	0.00525165	0.900455	-2.79118
Single-cell pbulk	gdT_Vd2	Day 28	FLNA	-0.235766	9.40287	-2.87507	0.00528223	0.900455	-2.7893
Single-cell pbulk	gdT_Vd2	Day 28	HIC1	0.971085	2.50288	2.86385	0.00549592	0.908492	2.77643
Single-cell pbulk	gdT_Vd2	Day 28	IKBIP	0.597843	5.1166	2.81976	0.00575566	0.917474	2.76139
Single-cell pbulk	gdT_Vd2	Day 28	CUL9	0.761828	3.94791	2.83172	0.0059072	0.917474	2.75289
Single-cell pbulk	gdT_Vd2	Day 28	ZFP36L2	-0.281761	11.0818	-2.82549	0.00605482	0.917474	-2.7448
Single-cell pbulk	gdT_Vd2	Day 28	RP11-108M9.6	-0.989085	3.40724	-2.80705	0.00638199	0.919892	-2.72748
Single-cell pbulk	gdT_Vd2	Day 28	B3GALNT2	0.88615	3.59599	2.77966	0.00691546	0.919892	2.70089
Single-cell pbulk	gdT_Vd2	Day 28	SMDT1	0.247878	7.95704	2.82464	0.0069184	0.919892	2.70075
Single-cell pbulk	gdT_Vd2	Day 28	AC009495.2	1.04875	3.46785	2.75351	0.00697196	0.919892	2.69818
Single-cell pbulk	gdT_Vd2	Day 28	GIMAP5	0.395542	8.11691	2.80618	0.00714145	0.919892	2.69018
Single-cell pbulk	gdT_Vd2	Day 28	ICAM2	0.318512	7.39555	2.75582	0.0072265	0.919892	2.68622
Single-cell pbulk	gdT_Vd2	Day 28	USP36	-0.414804	6.23251	-2.7228	0.00759251	0.919892	-2.66967
Single-cell pbulk	gdT_Vd2	Day 28	STMN3	0.625082	5.50194	2.72959	0.00765588	0.919892	2.66688
Single-cell pbulk	gdT_Vd2	Day 28	NPC1	-0.442579	6.36979	-2.73119	0.00799256	0.919892	-2.65238
Single-cell pbulk	gdT_Vd2	Day 28	FTSJ1	0.448031	5.85405	2.69995	0.00809655	0.919892	2.64802
Single-cell pbulk	gdT_Vd2	Day 28	TMEM11	0.519279	5.0803	2.72245	0.00810335	0.919892	2.64773
Single-cell pbulk	gdT_Vd2	Day 28	RELL1	-0.500146	5.45221	-2.69544	0.00819953	0.919892	-2.64374
Single-cell pbulk	gdT_Vd2	Day 28	HIST1H1D	-0.457491	7.74715	-2.68879	0.00837067	0.919892	-2.63674
Single-cell pbulk	gdT_Vd2	Day 28	SFPQ	-0.186713	8.71722	-2.69491	0.00849374	0.919892	-2.63179
Single-cell pbulk	gdT_Vd2	Day 28	FHAD1	0.729322	2.5454	2.68171	0.0090384	0.919892	2.6106
Single-cell pbulk	gdT_Vd2	Day 28	HCG27	0.869424	2.45191	2.67114	0.00932224	0.919892	2.6
Single-cell pbulk	gdT_Vd2	Day 28	NUFIP1	-0.735881	4.47802	-2.62477	0.00997707	0.919892	-2.57662
Single-cell pbulk	gdT_Vd2	Day 28	NHSL2	0.811621	3.81922	2.64157	0.0099968	0.919892	2.57594
Single-cell pbulk	gdT_Vd2	Day 28	SAMD4B	-0.483012	5.3236	-2.61848	0.0101508	0.919892	-2.57065
Single-cell pbulk	gdT_Vd2	Day 28	USP44	-1.07833	2.37285	-2.65991	0.0102036	0.919892	-2.56885
Single-cell pbulk	gdT_Vd2	Day 28	ZNF75A	-0.503974	5.23856	-2.63366	0.0102215	0.919892	-2.56824
Single-cell pbulk	gdT_Vd2	Day 28	FAM76B	-0.414189	6.08469	-2.68748	0.0102827	0.919892	-2.56617
Single-cell pbulk	gdT_Vd2	Day 28	AC010226.4	-0.99283	2.20303	-2.62675	0.0105249	0.919892	-2.55809
Single-cell pbulk	gdT_Vd2	Day 28	CISH	0.882355	5.28673	2.61513	0.0106289	0.919892	2.55467
Single-cell pbulk	gdT_Vd2	Day 28	ENTPD5	0.863027	3.48637	2.65358	0.0106783	0.919892	2.55305
Single-cell pbulk	gdT_Vd2	Day 28	INTS5	0.610011	4.5746	2.62626	0.0108593	0.919892	2.54719
Single-cell pbulk	gdT_Vd2	Day 28	CACNA2D4	0.566366	4.18517	2.60571	0.0111116	0.919892	2.53917
Single-cell pbulk	gdT_Vd2	Day 28	ATP9A	0.797832	2.92137	2.60387	0.011138	0.919892	2.53834
Single-cell pbulk	gdT_Vd2	Day 28	APOL1	0.589019	4.72809	2.58264	0.0111954	0.919892	2.53654
Single-cell pbulk	gdT_Vd2	Day 28	CXCR4	-0.36051	9.81017	-2.5936	0.0112927	0.919892	-2.53351
Single-cell pbulk	gdT_Vd2	Day 28	CTD-2245F17.3	0.764487	3.37646	2.59681	0.0113217	0.919892	2.53261
Single-cell pbulk	gdT_Vd2	Day 28	EID2B	-0.728472	4.0408	-2.70633	0.011702	0.919892	-2.52101
Single-cell pbulk	gdT_Vd2	Day 28	CASZ1	-0.859031	3.73018	-2.57883	0.0118083	0.919892	-2.51782
Single-cell pbulk	gdT_Vd2	Day 28	VAC14	-0.62783	4.71959	-2.55868	0.0120449	0.919892	-2.51082
Single-cell pbulk	gdT_Vd2	Day 28	ZNF808	-0.441418	5.34631	-2.571	0.0120541	0.919892	-2.51056
Single-cell pbulk	gdT_Vd2	Day 28	CARD17	0.891068	2.52602	2.63044	0.0121416	0.919892	2.508
Single-cell pbulk	gdT_Vd2	Day 28	TNRC6A	-0.482518	5.80865	-2.57453	0.0124729	0.932047	-2.49848
Single-cell pbulk	gdT_Vd2	Day 28	SHPRH	0.398325	5.90595	2.51992	0.01342	0.949257	2.47242
Single-cell pbulk	gdT_Vd2	Day 28	GNAL	-0.834868	2.18367	-2.53154	0.0134578	0.949257	-2.47142
Single-cell pbulk	gdT_Vd2	Day 28	BCLAF1	-0.230658	8.08745	-2.53197	0.0136972	0.949257	-2.46511
Single-cell pbulk	gdT_Vd2	Day 28	CYTH1	-0.160822	8.25843	-2.52212	0.0139647	0.949257	-2.45817
Single-cell pbulk	gdT_Vd2	Day 28	RP11-390E23.6	-0.951152	2.4193	-2.51727	0.0140199	0.949257	-2.45675
Single-cell pbulk	gdT_Vd2	Day 28	URB1	0.742222	3.90351	2.52506	0.0140908	0.949257	2.45494
Single-cell pbulk	gdT_Vd2	Day 28	UBXN2B	-0.633911	4.41874	-2.50773	0.0142784	0.949257	-2.45018
Single-cell pbulk	gdT_Vd2	Day 28	INPP5D	-0.228701	7.22133	-2.49431	0.0147286	0.949257	-2.43898
Single-cell pbulk	gdT_Vd2	Day 28	ZNF525	0.901394	3.44652	2.50464	0.0148521	0.949257	2.43596
Single-cell pbulk	gdT_Vd2	Day 28	FADD	0.570988	4.64929	2.47595	0.015035	0.949257	2.43153
Single-cell pbulk	gdT_Vd2	Day 28	DCAF4	-0.83872	3.65072	-2.49171	0.0150849	0.949257	-2.43034
Single-cell pbulk	gdT_Vd2	Day 28	USP5	-0.528148	5.06448	-2.47393	0.0151324	0.949257	-2.42919
Single-cell pbulk	gdT_Vd2	Day 28	ZNF343	0.92175	2.79361	2.62486	0.0152339	0.949257	2.42677
Single-cell pbulk	gdT_Vd2	Day 28	GIMAP1	0.358834	7.76212	2.48564	0.0152723	0.949257	2.42586
Single-cell pbulk	gdT_Vd2	Day 28	ENOPH1	0.487369	5.61394	2.47697	0.015356	0.949257	2.42387
Single-cell pbulk	gdT_Vd2	Day 28	TMBIM6	0.19915	8.71589	2.46835	0.0154899	0.949257	2.42072
Single-cell pbulk	gdT_Vd2	Day 28	RAB5B	-0.333161	6.16826	-2.44356	0.0162735	0.949257	-2.40272
Single-cell pbulk	gdT_Vd2	Day 28	PSMG2	0.296792	6.72214	2.44115	0.0163292	0.949257	2.40147
Single-cell pbulk	gdT_Vd2	Day 28	PPP1CC	-0.290079	7.18254	-2.43226	0.0168471	0.949257	-2.39003
Single-cell pbulk	gdT_Vd2	Day 28	ZNF24	0.296454	6.78564	2.4682	0.0169405	0.949257	2.388
Single-cell pbulk	gdT_Vd2	Day 28	ERP29	0.190953	8.38237	2.43137	0.017002	0.949257	2.38667
Single-cell pbulk	gdT_Vd2	Day 28	RP11-809O17.1	0.844944	2.31533	2.44074	0.0171792	0.949257	2.38285
Single-cell pbulk	gdT_Vd2	Day 28	TAGAP	0.246989	8.86357	2.42742	0.0173494	0.949257	2.37922
Single-cell pbulk	gdT_Vd2	Day 28	RP11-617D20.1	-0.838078	2.81275	-2.4344	0.0173956	0.949257	-2.37824
Single-cell pbulk	gdT_Vd2	Day 28	SNRPA1	-0.273105	6.75124	-2.41642	0.0174163	0.949257	-2.3778
Single-cell pbulk	gdT_Vd2	Day 28	FUT4	0.740033	3.09191	2.43411	0.0174316	0.949257	2.37747
Single-cell pbulk	gdT_Vd2	Day 28	ZCCHC6	-0.319695	6.49947	-2.44419	0.017627	0.949257	-2.37336
Single-cell pbulk	gdT_Vd2	Day 28	SREK1	-0.337582	6.44691	-2.43561	0.0178374	0.949257	-2.36898
Single-cell pbulk	gdT_Vd2	Day 28	ICA1L	-0.972649	2.66997	-2.42189	0.0179381	0.949257	-2.36689
Single-cell pbulk	gdT_Vd2	Day 28	TRUB1	0.639594	3.97571	2.40488	0.0179452	0.949257	2.36675
Single-cell pbulk	gdT_Vd2	Day 28	RP4-734G22.3	-1.00699	2.26735	-2.41872	0.0180977	0.949257	-2.36361
Single-cell pbulk	gdT_Vd2	Day 28	SIRT6	-0.654959	4.19218	-2.40716	0.0185752	0.952371	-2.35395
Single-cell pbulk	gdT_Vd2	Day 28	CXCR3	0.414377	6.73822	2.40804	0.0185883	0.952371	2.35369
Single-cell pbulk	gdT_Vd2	Day 28	CMPK2	-0.672057	3.28107	-2.39956	0.0188733	0.952371	-2.34802
Single-cell pbulk	gdT_Vd2	Day 28	GSDMB	-0.770875	3.07627	-2.38973	0.0194267	0.952371	-2.33724
Single-cell pbulk	gdT_Vd2	Day 28	EMC3	0.300409	6.2608	2.38629	0.0194967	0.952371	2.3359
Single-cell pbulk	gdT_Vd2	Day 28	UBE2T	1.06306	3.1134	2.38733	0.0195029	0.952371	2.33578
Single-cell pbulk	gdT_Vd2	Day 28	PARPBP	1.01614	2.37884	2.4388	0.0197109	0.952371	2.33181
Single-cell pbulk	gdT_Vd2	Day 28	PTPN6	0.26189	7.89618	2.38167	0.0199038	0.952371	2.32816
Single-cell pbulk	gdT_Vd2	Day 28	LMLN	0.815944	2.4689	2.3653	0.020681	0.952371	2.31376
Single-cell pbulk	gdT_Vd2	Day 28	AP1M1	0.361659	6.37147	2.3624	0.0207827	0.952371	2.31191
Single-cell pbulk	gdT_Vd2	Day 28	ZKSCAN7	0.92581	2.78383	2.36009	0.0208427	0.952371	2.31082
Single-cell pbulk	gdT_Vd2	Day 28	NARS2	-0.671796	4.22482	-2.48604	0.0210049	0.952371	-2.3079
Single-cell pbulk	gdT_Vd2	Day 28	BORA	0.892294	3.01226	2.35891	0.0211066	0.952371	2.30607
Single-cell pbulk	gdT_Vd2	Day 28	TWF2	0.798484	3.19165	2.36387	0.0212165	0.952371	2.30411
Single-cell pbulk	gdT_Vd2	Day 28	ATF3	-0.988208	3.9588	-2.34546	0.0213777	0.952371	-2.30125
Single-cell pbulk	gdT_Vd2	Day 28	EPHB6	0.802695	2.50914	2.34625	0.0217774	0.952371	2.29423
Single-cell pbulk	gdT_Vd2	Day 28	ACSS1	0.431319	5.69915	2.32567	0.0219778	0.952371	2.29075
Single-cell pbulk	gdT_Vd2	Day 28	PTPN12	-0.586858	5.70071	-2.33736	0.0219924	0.952371	-2.2905
Single-cell pbulk	gdT_Vd2	Day 28	ARID5B	-0.342726	6.477	-2.42688	0.0221886	0.952371	-2.28712
Single-cell pbulk	gdT_Vd2	Day 28	KNOP1	0.529066	4.81323	2.33464	0.0223509	0.952371	2.28435
Single-cell pbulk	gdT_Vd2	Day 28	MAP4K5	-0.348454	6.4851	-2.33007	0.0224089	0.952371	-2.28336
Single-cell pbulk	gdT_Vd2	Day 28	ORAI3	0.525729	4.70197	2.31704	0.022461	0.952371	2.28248
Single-cell pbulk	gdT_Vd2	Day 28	HBA1	1.39736	1.8503	2.33242	0.0224833	0.952371	2.2821
Single-cell pbulk	gdT_Vd2	Day 28	TMCC1	-0.505594	4.90558	-2.32616	0.0225065	0.952371	-2.28171
Single-cell pbulk	gdT_Vd2	Day 28	GYG1	0.296524	6.54682	2.33852	0.0225466	0.952371	2.28103
Single-cell pbulk	gdT_Vd2	Day 28	HIST1H1C	-0.398225	6.51448	-2.32368	0.0226963	0.952371	-2.27851
Single-cell pbulk	gdT_Vd2	Day 1	GNLY	-0.279287	11.9866	-3.5353	0.000714157	0.955009	-3.38409
Single-cell pbulk	gdT_Vd2	Day 1	RP11-89K11.1	-1.21226	2.33957	-3.42279	0.00102594	0.955009	-3.28331
Single-cell pbulk	gdT_Vd2	Day 1	FBP1	-1.24061	3.31139	-3.3863	0.00112586	0.955009	-3.25703
Single-cell pbulk	gdT_Vd2	Day 1	PLAC8	0.33654	7.95269	3.31635	0.00139288	0.955009	3.19612
Single-cell pbulk	gdT_Vd2	Day 1	SYT5	-1.1933	2.49226	-3.29937	0.00149632	0.955009	-3.1754
Single-cell pbulk	gdT_Vd2	Day 1	CD101	-1.10858	2.18549	-3.28734	0.00155888	0.955009	-3.16349
Single-cell pbulk	gdT_Vd2	Day 1	SMIM19	0.456331	5.95093	3.24788	0.00157563	0.955009	3.16038
Single-cell pbulk	gdT_Vd2	Day 28	ZNF268	0.685556	3.64926	2.3507	0.0230737	0.960816	2.27221
Single-cell pbulk	gdT_Vd2	Day 28	C17orf103	0.736475	2.81825	2.31738	0.0234043	0.96561	2.26677
Single-cell pbulk	gdT_Vd2	Day 28	AKT1	-0.32078	6.56028	-2.31142	0.0236259	0.96561	-2.26316
Single-cell pbulk	gdT_Vd2	Day 28	NUBP1	0.501181	4.65914	2.29349	0.0238849	0.96561	2.25898
Single-cell pbulk	gdT_Vd2	Day 28	PPP1R18	0.222863	8.05723	2.30886	0.0239528	0.96561	2.25789
Single-cell pbulk	gdT_Vd2	Day 28	ZNF75D	0.61023	4.16065	2.29935	0.0241054	0.96561	2.25545
Single-cell pbulk	gdT_Vd2	Day 28	RP11-178C3.2	-0.832561	2.38219	-2.30321	0.0242576	0.96561	-2.25302
Single-cell pbulk	gdT_Vd2	Day 28	UCK2	0.709567	3.8005	2.30273	0.0244279	0.96561	2.25033
Single-cell pbulk	gdT_Vd2	Day 28	MMP25	0.800962	3.04602	2.41007	0.0247655	0.971913	2.24504
Single-cell pbulk	gdT_Vd2	Day 28	CD63	0.158577	7.92411	2.28502	0.0250397	0.97247	2.24079
Single-cell pbulk	gdT_Vd2	Day 28	PBX3	0.729911	3.38504	2.2847	0.0251363	0.97247	2.2393
Single-cell pbulk	gdT_Vd2	Day 28	HMGN5	0.779025	2.90016	2.36923	0.0253567	0.974092	2.23592
Single-cell pbulk	gdT_Vd2	Day 28	NDUFA6	0.244727	7.11764	2.27179	0.0258697	0.975954	2.22816
Single-cell pbulk	gdT_Vd2	Day 28	METTL22	-0.604554	4.01291	-2.26714	0.0264349	0.975954	-2.21976
Single-cell pbulk	gdT_Vd2	Day 28	HBB	2.25915	3.67532	2.29839	0.0265459	0.975954	2.21813
Single-cell pbulk	gdT_Vd2	Day 28	HIPK2	-0.60678	4.51518	-2.26012	0.0270854	0.975954	-2.21028
Single-cell pbulk	gdT_Vd2	Day 28	FKBP3	-0.394039	5.81968	-2.24069	0.027176	0.975954	-2.20898
Single-cell pbulk	gdT_Vd2	Day 28	SLC38A9	-0.559901	4.54073	-2.23225	0.0277422	0.975954	-2.20091
Single-cell pbulk	gdT_Vd2	Day 28	GOLIM4	0.780267	3.03844	2.24393	0.0278559	0.975954	2.19931
Single-cell pbulk	gdT_Vd2	Day 28	ZNF580	-0.517617	5.14235	-2.22746	0.0280712	0.975954	-2.19629
Single-cell pbulk	gdT_Vd2	Day 28	PTPLAD1	0.44459	5.48051	2.24208	0.0281516	0.975954	2.19517
Single-cell pbulk	gdT_Vd2	Day 28	ZNF649	-0.710771	3.66503	-2.25987	0.028301	0.975954	-2.19309
Single-cell pbulk	gdT_Vd2	Day 28	SMYD5	0.823792	3.3079	2.2365	0.0284324	0.975954	2.19127
Single-cell pbulk	gdT_Vd2	Day 28	ZBTB34	0.861219	2.61497	2.23982	0.0284711	0.975954	2.19073
Single-cell pbulk	gdT_Vd2	Day 28	OGDH	-0.26643	6.25193	-2.22237	0.029062	0.975954	-2.18265
Single-cell pbulk	gdT_Vd2	Day 28	PACSIN2	0.49189	4.78165	2.22363	0.02929	0.975954	2.17956
Single-cell pbulk	gdT_Vd2	Day 28	ZSCAN32	0.598375	3.9833	2.21137	0.0293513	0.975954	2.17874
Single-cell pbulk	gdT_Vd2	Day 28	AGMAT	0.771867	2.87641	2.53596	0.0293827	0.975954	2.17831
Single-cell pbulk	gdT_Vd2	Day 28	PER1	-0.576425	4.96709	-2.21369	0.0297525	0.975954	-2.17337
Single-cell pbulk	gdT_Vd2	Day 28	JADE2	-0.245006	6.61578	-2.21695	0.0299445	0.975954	-2.17082
Single-cell pbulk	gdT_Vd2	Day 28	GPSM3	0.174714	8.84987	2.21738	0.0299911	0.975954	2.17021
Single-cell pbulk	gdT_Vd2	Day 28	ARSD	-0.929779	2.89315	-2.22391	0.0301322	0.975954	-2.16835
Single-cell pbulk	gdT_Vd2	Day 28	FBXL15	-0.387829	5.75705	-2.19588	0.0303222	0.975954	-2.16586
Single-cell pbulk	gdT_Vd2	Day 28	RQCD1	-0.431684	5.43209	-2.19398	0.0304623	0.975954	-2.16403
Single-cell pbulk	gdT_Vd2	Day 28	ZNF787	0.467208	4.68303	2.22182	0.0312199	0.975954	2.15426
Single-cell pbulk	gdT_Vd2	Day 28	SEC16A	-0.491327	5.42	-2.18188	0.0313696	0.975954	-2.15235
Single-cell pbulk	gdT_Vd2	Day 28	INPP4B	0.324237	6.32667	2.19597	0.0314435	0.975954	2.15141
Single-cell pbulk	gdT_Vd2	Day 28	ZNF845	0.692855	3.32394	2.1807	0.0314591	0.975954	2.15122
Single-cell pbulk	gdT_Vd2	Day 28	ADK	-0.333847	6.03374	-2.18545	0.0320303	0.975954	-2.14403
Single-cell pbulk	gdT_Vd2	Day 28	SKAP2	-0.453366	5.52661	-2.18265	0.0321479	0.975954	-2.14257
Single-cell pbulk	gdT_Vd2	Day 28	RP4-800J21.3	-0.819578	3.08152	-2.17068	0.0322302	0.975954	-2.14154
Single-cell pbulk	gdT_Vd2	Day 28	TSC22D3	-0.232594	9.98799	-2.17796	0.032406	0.975954	-2.13937
Single-cell pbulk	gdT_Vd2	Day 28	PTGR2	-0.750711	2.71532	-2.18097	0.0324229	0.975954	-2.13916
Single-cell pbulk	gdT_Vd2	Day 28	KIR2DL1	-0.841056	2.2419	-2.37969	0.0324505	0.975954	-2.13882
Single-cell pbulk	gdT_Vd2	Day 28	NFKBIA	-0.361421	9.16978	-2.17278	0.0325208	0.975954	-2.13795
Single-cell pbulk	gdT_Vd2	Day 28	C10orf76	0.445269	4.55458	2.18102	0.0325519	0.975954	2.13757
Single-cell pbulk	gdT_Vd2	Day 28	DUSP2	-0.302825	10.0613	-2.17574	0.0327513	0.975954	-2.13512
Single-cell pbulk	gdT_Vd2	Day 28	PTAR1	-0.422799	5.55537	-2.18429	0.0328904	0.975954	-2.13342
Single-cell pbulk	gdT_Vd2	Day 28	PRKD3	-0.311702	5.67093	-2.1727	0.0330078	0.975954	-2.13199
Single-cell pbulk	gdT_Vd2	Day 28	MDS2	0.740186	2.26608	2.22198	0.0332426	0.975954	2.12914
Single-cell pbulk	gdT_Vd2	Day 28	PRF1	0.198343	9.95859	2.44861	0.0333191	0.975954	2.12822
Single-cell pbulk	gdT_Vd2	Day 28	GIMAP7	0.286762	9.30812	2.17989	0.0334325	0.975954	2.12685
Single-cell pbulk	gdT_Vd2	Day 28	NR2C2AP	0.476085	4.79053	2.15273	0.0336522	0.975954	2.12421
Single-cell pbulk	gdT_Vd2	Day 28	LINC01004	-0.692902	2.74851	-2.15954	0.0339003	0.975954	-2.12126
Single-cell pbulk	gdT_Vd2	Day 28	RNF5	0.350328	6.33922	2.15077	0.0344124	0.975954	2.11521
Single-cell pbulk	gdT_Vd2	Day 28	TRIM32	0.661085	3.50108	2.15343	0.0345761	0.975954	2.11329
Single-cell pbulk	gdT_Vd2	Day 28	RPS6KB2	-0.341777	6.13104	-2.14107	0.0346043	0.975954	-2.11296
Single-cell pbulk	gdT_Vd2	Day 28	ZNF770	0.329282	5.99982	2.14059	0.0346445	0.975954	2.11249
Single-cell pbulk	gdT_Vd2	Day 28	SNX27	-0.448831	5.3296	-2.17529	0.034933	0.975954	-2.10913
Single-cell pbulk	gdT_Vd2	Day 28	SLC11A2	0.615678	3.79149	2.14468	0.0351041	0.975954	2.10716
Single-cell pbulk	gdT_Vd2	Day 28	GTF2F1	0.2742	6.26953	2.13308	0.0352706	0.975954	2.10524
Single-cell pbulk	gdT_Vd2	Day 28	SMAD2	-0.288089	6.45943	-2.13219	0.0353458	0.975954	-2.10437
Single-cell pbulk	gdT_Vd2	Day 28	GLT8D1	0.334983	5.47941	2.14464	0.0354464	0.975954	2.10322
Single-cell pbulk	gdT_Vd2	Day 28	TGOLN2	-0.274948	7.39723	-2.15847	0.035674	0.975954	-2.10062
Single-cell pbulk	gdT_Vd2	Day 28	KIF13A	-0.746292	2.55663	-2.12882	0.0365844	0.975954	-2.09037
Single-cell pbulk	gdT_Vd2	Day 28	RGS14	0.260019	6.76314	2.12128	0.0366742	0.975954	2.08937
Single-cell pbulk	gdT_Vd2	Day 28	PDHX	-0.609843	4.03461	-2.12037	0.0367151	0.975954	-2.08892
Single-cell pbulk	gdT_Vd2	Day 28	RAB33A	0.810013	3.6719	2.12364	0.0370578	0.975954	2.08513
Single-cell pbulk	gdT_Vd2	Day 28	SQSTM1	0.194653	7.96657	2.27862	0.0375447	0.975954	2.07979
Single-cell pbulk	gdT_Vd2	Day 28	DAK	0.613136	4.04357	2.11392	0.0375714	0.975954	2.0795
Single-cell pbulk	gdT_Vd2	Day 28	NLGN2	-0.709209	2.50732	-2.11679	0.037696	0.975954	-2.07815
Single-cell pbulk	gdT_Vd2	Day 28	KLHL26	0.746311	2.98785	2.11266	0.0379928	0.975954	2.07493
Single-cell pbulk	gdT_Vd2	Day 28	LRRK2	-0.838831	2.25002	-2.11275	0.0380111	0.975954	-2.07473
Single-cell pbulk	gdT_Vd2	Day 28	FAM21A	-0.359336	5.93692	-2.10051	0.0381019	0.975954	-2.07376
Single-cell pbulk	gdT_Vd2	Day 28	JUN	-0.375395	10.0569	-2.10424	0.0383151	0.975954	-2.07147
Single-cell pbulk	gdT_Vd2	Day 28	COMMD8	-0.312643	6.09534	-2.11013	0.038379	0.975954	-2.07078
Single-cell pbulk	gdT_Vd2	Day 28	CCNB1	-0.829147	2.42093	-2.10863	0.0384977	0.975954	-2.06952
Single-cell pbulk	gdT_Vd2	Day 28	ZNF557	-0.534199	4.00504	-2.10387	0.0387602	0.975954	-2.06672
Single-cell pbulk	gdT_Vd2	Day 28	RABGGTA	0.45381	5.15667	2.09073	0.0389896	0.975954	2.0643
Single-cell pbulk	gdT_Vd2	Day 28	PNP	0.34626	6.39038	2.10714	0.0390355	0.975954	2.06381
Single-cell pbulk	gdT_Vd2	Day 28	HDAC10	-0.506519	4.78989	-2.11657	0.0390912	0.975954	-2.06323
Single-cell pbulk	gdT_Vd2	Day 28	THAP7-AS1	-0.618844	3.68645	-2.11251	0.0391383	0.975954	-2.06273
Single-cell pbulk	gdT_Vd2	Day 28	PODXL2	-0.904178	2.42043	-2.09232	0.0397775	0.975954	-2.05605
Single-cell pbulk	gdT_Vd2	Day 28	CTB-152G17.6	0.849012	2.73802	2.09143	0.039819	0.975954	2.05562
Single-cell pbulk	gdT_Vd2	Day 28	RIC8A	0.27792	6.27308	2.08887	0.0398271	0.975954	2.05554
Single-cell pbulk	gdT_Vd2	Day 28	PCM1	0.213679	7.5267	2.0799	0.0399933	0.975954	2.05382
Single-cell pbulk	gdT_Vd2	Day 28	FAM110A	0.568866	4.81777	2.08135	0.0400419	0.975954	2.05332
Single-cell pbulk	gdT_Vd2	Day 28	UBE2L3	-0.214205	7.3766	-2.08693	0.0402463	0.975954	-2.05121
Single-cell pbulk	gdT_Vd2	Day 28	TMEM2	-0.39235	6.42536	-2.09128	0.0402872	0.975954	-2.05079
Single-cell pbulk	gdT_Vd2	Day 28	MTL5	0.823168	2.8709	2.08614	0.0404532	0.975954	2.04909
Single-cell pbulk	gdT_Vd2	Day 28	ETAA1	0.534052	4.28486	2.07291	0.0406524	0.975954	2.04706
Single-cell pbulk	gdT_Vd2	Day 28	RP11-6J24.6	-0.792653	2.51659	-2.08748	0.0406636	0.975954	-2.04694
Single-cell pbulk	gdT_Vd2	Day 28	TRAF5	0.316854	6.36649	2.08038	0.0408111	0.975954	2.04544
Single-cell pbulk	gdT_Vd2	Day 28	ZNF589	-0.629942	3.3722	-2.0816	0.0411452	0.975954	-2.04206
Single-cell pbulk	gdT_Vd2	Day 28	DEPDC5	0.559276	4.17627	2.07026	0.0413117	0.975954	2.04039
Single-cell pbulk	gdT_Vd2	Day 28	RP11-89K11.1	-0.722762	2.33957	-2.07299	0.0418446	0.975954	-2.03506
Single-cell pbulk	gdT_Vd2	Day 28	STAT5B	0.268171	6.58809	2.06778	0.0419339	0.975954	2.03418
Single-cell pbulk	gdT_Vd2	Day 28	NME3	-0.21636	7.07805	-2.06326	0.0420822	0.975954	-2.03271
Single-cell pbulk	gdT_Vd2	Day 28	LPCAT1	-0.275987	6.9283	-2.08329	0.0421239	0.975954	-2.03229
Single-cell pbulk	gdT_Vd2	Day 28	DYNC1LI1	-0.346092	5.70298	-2.0722	0.0422584	0.975954	-2.03097
Single-cell pbulk	gdT_Vd2	Day 28	CHCHD7	0.387894	5.80398	2.07829	0.0423203	0.975954	2.03036
Single-cell pbulk	gdT_Vd2	Day 28	CTD-2619J13.14	-0.745815	2.61423	-2.06397	0.0426062	0.975954	-2.02755
Single-cell pbulk	gdT_Vd2	Day 28	RP11-326C3.11	-0.655518	3.62046	-2.06092	0.0428449	0.975954	-2.02522
Single-cell pbulk	gdT_Vd2	Day 28	NFIX	-0.695522	2.85085	-2.05786	0.0431566	0.975954	-2.02219
Single-cell pbulk	gdT_Vd2	Day 28	RAB4A	-0.312976	6.17759	-2.04614	0.0432661	0.975954	-2.02113
Single-cell pbulk	gdT_Vd2	Day 28	ZNF646	0.623012	3.64413	2.05667	0.0432888	0.975954	2.02091
Single-cell pbulk	gdT_Vd2	Day 28	METAP1	0.424663	5.61121	2.05065	0.0435127	0.975954	2.01875
Single-cell pbulk	gdT_Vd2	Day 28	LCNL1	-0.788078	3.21751	-2.06969	0.0436111	0.975954	-2.01781
Single-cell pbulk	gdT_Vd2	Day 28	EIF1	-0.135402	11.062	-2.04792	0.0437706	0.975954	-2.01628
Single-cell pbulk	gdT_Vd2	Day 28	HARBI1	0.613886	2.59359	2.05123	0.043829	0.975954	2.01572
Single-cell pbulk	gdT_Vd2	Day 28	OXNAD1	-0.245409	6.90047	-2.05002	0.0438882	0.975954	-2.01516
Single-cell pbulk	gdT_Vd2	Day 28	TMEM161A	-0.547154	4.82253	-2.03865	0.0440217	0.975954	-2.01388
Single-cell pbulk	gdT_Vd2	Day 28	INPP5E	0.769676	3.65693	2.03942	0.0440559	0.975954	2.01356
Single-cell pbulk	gdT_Vd2	Day 28	RP11-267N12.3	-0.851349	2.3655	-2.05527	0.0442253	0.975954	-2.01195
Single-cell pbulk	gdT_Vd2	Day 28	NUDT8	0.792429	3.08814	2.04459	0.0446543	0.975954	2.0079
Single-cell pbulk	gdT_Vd2	Day 28	SLC12A7	0.711236	3.72994	2.03775	0.0451404	0.975954	2.00334
Single-cell pbulk	gdT_Vd2	Day 28	C6orf57	-0.680152	3.27234	-2.03495	0.0452857	0.975954	-2.00199
Single-cell pbulk	gdT_Vd2	Day 28	ACTA2	0.615575	3.89258	2.03611	0.0453023	0.975954	2.00184
Single-cell pbulk	gdT_Vd2	Day 28	PBX4	-0.325657	6.44707	-2.03913	0.0454735	0.975954	-2.00025
Single-cell pbulk	gdT_Vd2	Day 28	IL15	0.669868	4.04686	2.02355	0.0455815	0.975954	1.99925
Single-cell pbulk	gdT_Vd2	Day 28	PGS1	-0.370648	5.30343	-2.03614	0.0458697	0.975954	-1.99659
Single-cell pbulk	gdT_Vd2	Day 28	RP11-106M3.3	-0.629723	4.41779	-2.02055	0.0459048	0.975954	-1.99627
Single-cell pbulk	gdT_Vd2	Day 28	C1orf21	0.275084	6.87552	2.03025	0.046598	0.975954	1.98994
Single-cell pbulk	gdT_Vd2	Day 28	EXOSC3	0.517934	4.7497	2.02733	0.0467907	0.975954	1.98819
Single-cell pbulk	gdT_Vd2	Day 28	RP11-98I9.4	0.677683	2.75334	2.02182	0.0468502	0.975954	1.98765
Single-cell pbulk	gdT_Vd2	Day 28	FXN	0.411522	5.49862	2.03062	0.0468966	0.975954	1.98723
Single-cell pbulk	gdT_Vd2	Day 28	SIGLEC9	0.709991	3.06532	2.03063	0.0471373	0.975954	1.98506
Single-cell pbulk	gdT_Vd2	Day 28	DPP7	-0.167863	7.66826	-2.0236	0.0472349	0.975954	-1.98419
Single-cell pbulk	gdT_Vd2	Day 28	CUL7	0.679601	3.22238	2.03877	0.0472756	0.975954	1.98382
Single-cell pbulk	gdT_Vd2	Day 28	NAT1	0.715687	2.75208	2.03516	0.0472966	0.975954	1.98363
Single-cell pbulk	gdT_Vd2	Day 28	NAPEPLD	-0.710517	3.96593	-2.01011	0.0473011	0.975954	-1.98359
Single-cell pbulk	gdT_Vd2	Day 28	IFI30	0.67562	2.60387	2.01601	0.0476971	0.975954	1.98006
Single-cell pbulk	gdT_Vd2	Day 28	SAMD12	0.732525	2.55558	2.01162	0.0479344	0.975954	1.97795
Single-cell pbulk	gdT_Vd2	Day 28	PDE6G	0.666881	2.44121	2.01057	0.047946	0.975954	1.97785
Single-cell pbulk	gdT_Vd2	Day 28	NOMO1	-0.7616	2.72369	-2.01389	0.048273	0.975954	-1.97496
Single-cell pbulk	gdT_Vd2	Day 28	SLC35E2	0.490941	3.77052	2.00759	0.0483688	0.975954	1.97411
Single-cell pbulk	gdT_Vd2	Day 28	CIRBP	-0.143736	9.30639	-2.00046	0.0485325	0.975954	-1.97268
Single-cell pbulk	gdT_Vd2	Day 28	PTBP1	-0.22742	6.96086	-1.99454	0.0487094	0.975954	-1.97113
Single-cell pbulk	gdT_Vd2	Day 28	LINC00094	0.582999	4.18959	1.99324	0.0489046	0.975954	1.96942
Single-cell pbulk	gdT_Vd2	Day 28	S1PR5	0.242203	7.39764	2.00584	0.0490448	0.975954	1.9682
Single-cell pbulk	gdT_Vd2	Day 28	NFS1	0.541403	3.88177	1.99069	0.0491388	0.975954	1.96739
Single-cell pbulk	gdT_Vd2	Day 28	TINF2	0.280768	6.35442	1.98892	0.049337	0.975954	1.96567
Single-cell pbulk	gdT_Vd2	Day 28	RAD23A	-0.186149	7.58602	-1.98512	0.049764	0.975954	-1.96199
Single-cell pbulk	gdT_Vd2	Day 1	ZNF778	-1.0754	3.41945	-3.2144	0.00193109	0.992433	-3.10063
Single-cell pbulk	gdT_Vd2	Day 1	USP44	-1.21289	2.37285	-3.18118	0.00217044	0.992433	-3.06586
Single-cell pbulk	gdT_Vd2	Day 1	PSME1	0.189275	9.64488	3.13913	0.00241254	0.992433	3.0341
Single-cell pbulk	gdT_Vd2	Day 1	TPM4	0.450647	7.21519	3.07446	0.00298543	0.992433	2.96923
Single-cell pbulk	gdT_Vd2	Day 1	ACTB	0.179092	13.355	3.04136	0.00319298	0.992433	2.94852
Single-cell pbulk	gdT_Vd2	Day 1	HIST2H2BF	1.15906	3.24983	3.00398	0.00335457	0.992433	2.93323
Single-cell pbulk	gdT_Vd2	Day 1	C12orf42	-1.08544	3.17503	-2.9954	0.00342629	0.992433	-2.92665
Single-cell pbulk	gdT_Vd2	Day 1	UBXN2B	-0.78541	4.41874	-3.00948	0.00353331	0.992433	-2.91707
Single-cell pbulk	gdT_Vd2	Day 1	PTPN6	0.3302	7.89618	2.99858	0.00369267	0.992433	2.90329
Single-cell pbulk	gdT_Vd2	Day 1	LINC01004	-0.864619	2.74851	-2.9945	0.00379176	0.992433	-2.89499
Single-cell pbulk	gdT_Vd2	Day 1	LINC00115	-0.925908	3.06129	-2.98047	0.00391373	0.992433	-2.88503
Single-cell pbulk	gdT_Vd2	Day 1	DTX1	1.04807	3.00343	2.97763	0.00398164	0.992433	2.87961
Single-cell pbulk	gdT_Vd2	Day 1	ICAM2	0.322142	7.39555	2.95706	0.00401598	0.992433	2.8769
Single-cell pbulk	gdT_Vd2	Day 1	NFKBIE	-1.04273	3.25838	-2.9296	0.00449498	0.992433	-2.84116
Single-cell pbulk	gdT_Vd2	Day 1	TPD52	0.418604	6.15104	2.92922	0.00455368	0.992433	2.83702
Single-cell pbulk	gdT_Vd2	Day 1	CSRP2BP	0.933114	2.8954	2.92432	0.00465508	0.992433	2.82998
Single-cell pbulk	gdT_Vd2	Day 1	PLXDC2	0.769316	2.68276	2.8993	0.00492853	0.992433	2.81167
Single-cell pbulk	gdT_Vd2	Day 1	FAM76B	-0.449658	6.08469	-2.84357	0.0053939	0.992433	-2.78252
Single-cell pbulk	gdT_Vd2	Day 1	PTAR1	-0.53923	5.55537	-2.86026	0.00547165	0.992433	-2.77787
Single-cell pbulk	gdT_Vd2	Day 1	PHF13	-1.01916	3.28747	-2.84718	0.00574754	0.992433	-2.76185
Single-cell pbulk	gdT_Vd2	Day 1	DENND5A	-1.06224	3.50462	-2.82078	0.00619178	0.992433	-2.73745
Single-cell pbulk	gdT_Vd2	Day 1	MRPS35	0.398907	6.22159	2.79363	0.00622684	0.992433	2.73559
Single-cell pbulk	gdT_Vd2	Day 1	FAM160A2	0.626751	5.36448	2.80854	0.00637254	0.992433	2.72797
Single-cell pbulk	gdT_Vd2	Day 1	MYOM2	-0.834723	3.21416	-2.80841	0.00659481	0.992433	-2.71664
Single-cell pbulk	gdT_Vd2	Day 1	RPS11	-0.125458	10.0874	-2.78378	0.00682312	0.992433	-2.70536
Single-cell pbulk	gdT_Vd2	Day 1	TINF2	0.368682	6.35442	2.72646	0.00753718	0.992433	2.67213
Single-cell pbulk	gdT_Vd2	Day 1	ABCC5	-0.72587	4.28616	-2.71896	0.00769966	0.992433	-2.66496
Single-cell pbulk	gdT_Vd2	Day 1	MYOM1	-1.13002	2.15474	-2.73978	0.00770529	0.992433	-2.66472
Single-cell pbulk	gdT_Vd2	Day 1	ARID5B	-0.386839	6.477	-2.73161	0.00793286	0.992433	-2.65491
Single-cell pbulk	gdT_Vd2	Day 1	CCNB1	-0.999657	2.42093	-2.72975	0.00795325	0.992433	-2.65405
Single-cell pbulk	gdT_Vd2	Day 1	GCAT	-0.910751	1.95057	-2.72778	0.00799677	0.992433	-2.65221
Single-cell pbulk	gdT_Vd2	Day 1	XRCC3	0.866465	3.08433	2.72425	0.00803525	0.992433	2.65058
Single-cell pbulk	gdT_Vd2	Day 1	GBP1	0.506692	6.69446	2.71234	0.00829505	0.992433	2.63982
Single-cell pbulk	gdT_Vd2	Day 1	ACTG1	0.188669	11.1609	2.69322	0.00872982	0.992433	2.62246
Single-cell pbulk	gdT_Vd2	Day 1	APH1A	0.253531	7.30869	2.65823	0.00912104	0.992433	2.60748
Single-cell pbulk	gdT_Vd2	Day 1	INPP4B	0.398003	6.32667	2.67048	0.00934416	0.992433	2.5992
Single-cell pbulk	gdT_Vd2	Day 1	LINC00863	-1.00442	3.4974	-2.63335	0.0102658	0.992433	-2.56675
Single-cell pbulk	gdT_Vd2	Day 1	CGGBP1	-0.300335	6.92824	-2.61173	0.0109613	0.992433	-2.54393
Single-cell pbulk	gdT_Vd2	Day 1	DENND4B	0.554444	5.31273	2.57095	0.0115868	0.992433	2.52448
Single-cell pbulk	gdT_Vd2	Day 1	CAPRIN2	0.52801	5.03382	2.56958	0.0116256	0.992433	2.52331
Single-cell pbulk	gdT_Vd2	Day 1	ATP6V0E1	0.168443	8.34085	2.5758	0.0119308	0.992433	2.51418
Single-cell pbulk	gdT_Vd2	Day 1	TMEM170A	0.457017	5.80863	2.55087	0.0122259	0.992433	2.50555
Single-cell pbulk	gdT_Vd2	Day 1	TMEM86B	-0.975882	2.24981	-2.56976	0.0122469	0.992433	-2.50495
Single-cell pbulk	gdT_Vd2	Day 1	HIST1H4F	-0.922688	2.78799	-2.55029	0.012839	0.992433	-2.4882
Single-cell pbulk	gdT_Vd2	Day 1	INPP4A	-0.280906	7.13996	-2.53127	0.0128924	0.992433	-2.48673
Single-cell pbulk	gdT_Vd2	Day 1	TMBIM6	0.191313	8.71589	2.54116	0.0129188	0.992433	2.486
Single-cell pbulk	gdT_Vd2	Day 1	CTD-2020K17.3	-0.845284	3.42302	-2.54353	0.0130231	0.992433	-2.48314
Single-cell pbulk	gdT_Vd2	Day 1	PHLDA1	0.671093	4.59294	2.53656	0.0131332	0.992433	2.48014
Single-cell pbulk	gdT_Vd2	Day 1	ELOVL1	0.433778	6.14791	2.52223	0.0132062	0.992433	2.47816
Single-cell pbulk	gdT_Vd2	Day 1	PPP3CA	0.312547	6.51893	2.51884	0.0133251	0.992433	2.47496
Single-cell pbulk	gdT_Vd2	Day 1	ERGIC2	0.367172	6.16853	2.51789	0.0133569	0.992433	2.47411
Single-cell pbulk	gdT_Vd2	Day 1	LINC01138	-0.817245	3.11676	-2.52162	0.0139715	0.992433	-2.458
Single-cell pbulk	gdT_Vd2	Day 1	CLSPN	-1.08608	2.28574	-2.51035	0.0142676	0.992433	-2.45045
Single-cell pbulk	gdT_Vd2	Day 1	SRP9	0.18846	7.93927	2.49117	0.0143463	0.992433	2.44847
Single-cell pbulk	gdT_Vd2	Day 1	CSK	0.189601	8.19986	2.50111	0.0144738	0.992433	2.44528
Single-cell pbulk	gdT_Vd2	Day 1	TP53I11	-0.692415	4.4692	-2.4976	0.0146759	0.992433	-2.44028
Single-cell pbulk	gdT_Vd2	Day 1	RAB33A	0.93122	3.6719	2.49571	0.0147731	0.992433	2.43789
Single-cell pbulk	gdT_Vd2	Day 1	TVP23B	0.574981	5.06489	2.4869	0.0148324	0.992433	2.43644
Single-cell pbulk	gdT_Vd2	Day 1	EME2	-0.769988	2.90317	-2.49313	0.01506	0.992433	-2.43093
Single-cell pbulk	gdT_Vd2	Day 1	TBCB	0.259308	7.51312	2.48339	0.0154767	0.992433	2.42103
Single-cell pbulk	gdT_Vd2	Day 1	ZC3HC1	0.736445	4.00484	2.47129	0.0155866	0.992433	2.41845
Single-cell pbulk	gdT_Vd2	Day 1	CORO1C	-0.87165	3.45129	-2.47587	0.0156471	0.992433	-2.41704
Single-cell pbulk	gdT_Vd2	Day 1	IL15	0.800762	4.04686	2.45544	0.0157292	0.992433	2.41514
Single-cell pbulk	gdT_Vd2	Day 1	TNFRSF10A	0.549416	4.57881	2.46783	0.0158739	0.992433	2.4118
Single-cell pbulk	gdT_Vd2	Day 1	STAT1	0.477525	7.87831	2.45945	0.0161507	0.992433	2.40549
Single-cell pbulk	gdT_Vd2	Day 1	LINC00861	0.260644	8.1	2.45485	0.0161591	0.992433	2.4053
Single-cell pbulk	gdT_Vd2	Day 1	USP10	0.319274	6.25249	2.45165	0.0163	0.992433	2.40213
Single-cell pbulk	gdT_Vd2	Day 1	CTD-2186M15.3	0.911984	2.47446	2.45479	0.0164675	0.992433	2.39839
Single-cell pbulk	gdT_Vd2	Day 1	WDR52	-0.916717	2.5246	-2.44927	0.0167226	0.992433	-2.39275
Single-cell pbulk	gdT_Vd2	Day 1	EIF2AK1	-0.301929	6.8211	-2.43847	0.0169941	0.992433	-2.38683
Single-cell pbulk	gdT_Vd2	Day 1	ABAT	-0.893483	3.14221	-2.44051	0.0170726	0.992433	-2.38514
Single-cell pbulk	gdT_Vd2	Day 1	PRKAR2B	-1.09969	2.64004	-2.43738	0.0171474	0.992433	-2.38353
Single-cell pbulk	gdT_Vd2	Day 1	RP11-81H14.2	-0.660684	4.64701	-2.43207	0.0175307	0.992433	-2.37539
Single-cell pbulk	gdT_Vd2	Day 1	UBE2E2	-0.935882	2.18557	-2.42601	0.0177494	0.992433	-2.37081
Single-cell pbulk	gdT_Vd2	Day 1	KLRC2	-0.797291	2.99066	-2.41795	0.01816	0.992433	-2.36234
Single-cell pbulk	gdT_Vd2	Day 1	ADAM9	-0.967567	2.61068	-2.41321	0.0182196	0.992433	-2.36113
Single-cell pbulk	gdT_Vd2	Day 1	RNLS	0.758491	3.30265	2.39657	0.0183694	0.992433	2.35809
Single-cell pbulk	gdT_Vd2	Day 1	IMMP1L	0.530676	4.70572	2.40492	0.0185451	0.992433	2.35455
Single-cell pbulk	gdT_Vd2	Day 1	KMT2A	0.165215	8.38845	2.40094	0.0187864	0.992433	2.34974
Single-cell pbulk	gdT_Vd2	Day 1	ZC3H12A	-0.5807	4.78488	-2.37742	0.0192616	0.992433	-2.34043
Single-cell pbulk	gdT_Vd2	Day 1	PBXIP1	-0.311246	7.56944	-2.39235	0.0193174	0.992433	-2.33935
Single-cell pbulk	gdT_Vd2	Day 1	CCDC64	0.684647	3.22088	2.3906	0.0193559	0.992433	2.33861
Single-cell pbulk	gdT_Vd2	Day 1	PLEKHF1	0.327904	6.29275	2.39114	0.01944	0.992433	2.33699
Single-cell pbulk	gdT_Vd2	Day 1	HIC1	0.80858	2.50288	2.38398	0.0197343	0.992433	2.33136
Single-cell pbulk	gdT_Vd2	Day 1	CTD-2619J13.14	-0.863575	2.61423	-2.38105	0.0198414	0.992433	-2.32933
Single-cell pbulk	gdT_Vd2	Day 1	MFSD9	0.73771	3.41955	2.38023	0.0198421	0.992433	2.32932
Single-cell pbulk	gdT_Vd2	Day 1	MRPL16	0.311119	6.3782	2.3759	0.0199683	0.992433	2.32694
Single-cell pbulk	gdT_Vd2	Day 1	GBP5	0.289003	8.52245	2.37383	0.0200848	0.992433	2.32476
Single-cell pbulk	gdT_Vd2	Day 1	RP1-197B17.3	0.796459	2.47696	2.3781	0.0202053	0.992433	2.32251
Single-cell pbulk	gdT_Vd2	Day 1	COX18	-0.813104	3.76816	-2.3669	0.0205224	0.992433	-2.31666
Single-cell pbulk	gdT_Vd2	Day 1	AMDHD2	0.574867	4.33156	2.35143	0.020586	0.992433	2.31549
Single-cell pbulk	gdT_Vd2	Day 1	SEC23B	0.443572	5.54149	2.34938	0.0206933	0.992433	2.31353
Single-cell pbulk	gdT_Vd2	Day 1	CSGALNACT1	-0.91056	2.39148	-2.3591	0.0208971	0.992433	-2.30984
Single-cell pbulk	gdT_Vd2	Day 1	FIP1L1	0.254209	6.78485	2.33879	0.0212585	0.992433	2.30336
Single-cell pbulk	gdT_Vd2	Day 1	AL358333.1	-0.834009	2.93927	-2.35299	0.021413	0.992433	-2.30062
Single-cell pbulk	gdT_Vd2	Day 1	CTC-301O7.4	0.571871	4.57483	2.34486	0.0217727	0.992433	2.29431
Single-cell pbulk	gdT_Vd2	Day 1	MROH8	-0.857364	2.39164	-2.32886	0.0226154	0.992433	-2.27987
Single-cell pbulk	gdT_Vd2	Day 1	CMKLR1	-0.865645	3.05839	-2.32413	0.0227002	0.992433	-2.27844
Single-cell pbulk	gdT_Vd2	Day 1	SLC27A4	-0.722853	3.93605	-2.32773	0.0228222	0.992433	-2.2764
Single-cell pbulk	gdT_Vd2	Day 1	NOMO1	-0.823228	2.72369	-2.32649	0.022875	0.992433	-2.27552
Single-cell pbulk	gdT_Vd2	Day 1	THAP7-AS1	-0.647993	3.68645	-2.32196	0.0229681	0.992433	-2.27396
Single-cell pbulk	gdT_Vd2	Day 1	C5orf28	0.659819	3.78909	2.32302	0.0231186	0.992433	2.27147
Single-cell pbulk	gdT_Vd2	Day 1	POMGNT2	-0.742831	3.27701	-2.31655	0.0233621	0.992433	-2.26746
Single-cell pbulk	gdT_Vd2	Day 1	NR2F6	-0.834299	2.79307	-2.30971	0.0237077	0.992433	-2.26183
Single-cell pbulk	gdT_Vd2	Day 1	HES6	-0.988512	2.97969	-2.28933	0.0240804	0.992433	-2.25584
Single-cell pbulk	gdT_Vd2	Day 1	CTC-338M12.5	-0.893259	2.19111	-2.30431	0.0241687	0.992433	-2.25444
Single-cell pbulk	gdT_Vd2	Day 1	LTC4S	0.801661	3.17481	2.29465	0.024519	0.992433	2.2489
Single-cell pbulk	gdT_Vd2	Day 1	GYG1	0.296207	6.54682	2.29748	0.0247979	0.992433	2.24454
Single-cell pbulk	gdT_Vd2	Day 1	TNIP1	-0.244649	6.94225	-2.27014	0.0253	0.992433	-2.23679
Single-cell pbulk	gdT_Vd2	Day 1	SCO2	0.654327	4.07438	2.26916	0.0253228	0.992433	2.23644
Single-cell pbulk	gdT_Vd2	Day 1	CTD-2020K17.4	-0.748314	2.60461	-2.27314	0.0259536	0.992433	-2.2269
Single-cell pbulk	gdT_Vd2	Day 1	FLT3LG	0.180879	7.73075	2.27447	0.0260812	0.992433	2.225
Single-cell pbulk	gdT_Vd2	Day 1	ZNF653	-0.71459	2.92193	-2.26684	0.0263687	0.992433	-2.22074
Single-cell pbulk	gdT_Vd2	Day 1	RP11-343N15.5	-0.757994	2.82113	-2.26718	0.0263903	0.992433	-2.22042
Single-cell pbulk	gdT_Vd2	Day 1	ZCCHC3	0.568798	4.55338	2.25229	0.0264047	0.992433	2.22021
Single-cell pbulk	gdT_Vd2	Day 1	URB1	0.680435	3.90351	2.27181	0.0264089	0.992433	2.22015
Single-cell pbulk	gdT_Vd2	Day 1	DDX56	0.440617	5.39102	2.27704	0.0266075	0.992433	2.21723
Single-cell pbulk	gdT_Vd2	Day 1	C4orf21	-0.853578	3.04773	-2.25802	0.026889	0.992433	-2.21312
Single-cell pbulk	gdT_Vd2	Day 1	COQ9	0.483722	4.59528	2.25012	0.0275486	0.992433	2.20366
Single-cell pbulk	gdT_Vd2	Day 1	APOL1	0.51601	4.72809	2.23035	0.0278721	0.992433	2.19908
Single-cell pbulk	gdT_Vd2	Day 1	BUD31	0.294216	6.43484	2.2408	0.0278828	0.992433	2.19893
Single-cell pbulk	gdT_Vd2	Day 1	RP11-98D18.9	-0.74819	2.79257	-2.23789	0.0282858	0.992433	-2.1933
Single-cell pbulk	gdT_Vd2	Day 1	OGDH	-0.270203	6.25193	-2.22732	0.028681	0.992433	-2.18784
Single-cell pbulk	gdT_Vd2	Day 1	RP11-178C3.2	-0.747104	2.38219	-2.23085	0.0287282	0.992433	-2.1872
Single-cell pbulk	gdT_Vd2	Day 1	RP1-40E16.12	-0.794847	2.70179	-2.22721	0.0290495	0.992433	-2.18281
Single-cell pbulk	gdT_Vd2	Day 1	IL32	0.0901115	11.6259	2.22167	0.0295295	0.992433	2.17635
Single-cell pbulk	gdT_Vd2	Day 1	BFSP1	-0.71723	2.99177	-2.22056	0.0295758	0.992433	-2.17573
Single-cell pbulk	gdT_Vd2	Day 1	PRSS35	-0.768689	2.29436	-2.2165	0.0296735	0.992433	-2.17442
Single-cell pbulk	gdT_Vd2	Day 1	DHRS12	-0.591643	4.34431	-2.20447	0.0296948	0.992433	-2.17414
Single-cell pbulk	gdT_Vd2	Day 1	ZNF880	-0.507482	4.64761	-2.21534	0.0298695	0.992433	-2.17182
Single-cell pbulk	gdT_Vd2	Day 1	DHRS1	-0.449128	5.17378	-2.21234	0.0300642	0.992433	-2.16924
Single-cell pbulk	gdT_Vd2	Day 1	RFX7	-0.6435	3.64219	-2.2116	0.0301983	0.992433	-2.16748
Single-cell pbulk	gdT_Vd2	Day 1	DCLRE1B	-0.919967	2.69034	-2.21025	0.0302478	0.992433	-2.16683
Single-cell pbulk	gdT_Vd2	Day 1	GPSM3	0.165601	8.84987	2.22362	0.0303927	0.992433	2.16494
Single-cell pbulk	gdT_Vd2	Day 1	TNFSF14	0.465678	5.48673	2.20511	0.0305772	0.992433	2.16253
Single-cell pbulk	gdT_Vd2	Day 1	HCK	-0.828969	2.38951	-2.20645	0.0306057	0.992433	-2.16216
Single-cell pbulk	gdT_Vd2	Day 1	MIDN	-0.318859	6.84408	-2.19087	0.0306938	0.992433	-2.16102
Single-cell pbulk	gdT_Vd2	Day 1	KISS1R	-0.688807	1.84992	-2.19825	0.0311482	0.992433	-2.15517
Single-cell pbulk	gdT_Vd2	Day 1	C12orf68	-0.74742	2.59428	-2.1944	0.0313349	0.992433	-2.15279
Single-cell pbulk	gdT_Vd2	Day 1	NDUFA12	0.193553	7.2229	2.19218	0.0314343	0.992433	2.15153
Single-cell pbulk	gdT_Vd2	Day 1	UBXN10	-0.737854	2.7741	-2.19036	0.0317466	0.992433	-2.14759
Single-cell pbulk	gdT_Vd2	Day 1	KIF13A	-0.768245	2.55663	-2.18396	0.0320515	0.992433	-2.14377
Single-cell pbulk	gdT_Vd2	Day 1	TRIM23	-0.570653	4.5572	-2.17013	0.0323238	0.992433	-2.14038
Single-cell pbulk	gdT_Vd2	Day 1	ACSL1	-0.622257	3.90466	-2.16844	0.0324529	0.992433	-2.13879
Single-cell pbulk	gdT_Vd2	Day 1	KDELR2	0.31865	6.47081	2.18471	0.0325258	0.992433	2.13789
Single-cell pbulk	gdT_Vd2	Day 1	VIM	0.150891	10.3381	2.16515	0.0333937	0.992433	2.12732
Single-cell pbulk	gdT_Vd2	Day 1	ZNF438	-0.764034	3.52116	-2.15901	0.033969	0.992433	-2.12044
Single-cell pbulk	gdT_Vd2	Day 1	DISC1	0.582584	3.18879	2.14977	0.0347403	0.992433	2.11137
Single-cell pbulk	gdT_Vd2	Day 1	TSNAX	-0.794423	3.44924	-2.14938	0.0348382	0.992433	-2.11023
Single-cell pbulk	gdT_Vd2	Day 1	TOR4A	0.659798	3.00905	2.14654	0.0350708	0.992433	2.10754
Single-cell pbulk	gdT_Vd2	Day 1	AC009495.2	0.761845	3.46785	2.1357	0.0350988	0.992433	2.10722
Single-cell pbulk	gdT_Vd2	Day 1	PPP3CB	0.353967	6.08434	2.14497	0.0354391	0.992433	2.10331
Single-cell pbulk	gdT_Vd2	Day 1	RAB11FIP2	-0.613443	4.48492	-2.13155	0.0354449	0.992433	-2.10324
Single-cell pbulk	gdT_Vd2	Day 1	NFIX	-0.724075	2.85085	-2.14098	0.0355353	0.992433	-2.10221
Single-cell pbulk	gdT_Vd2	Day 1	TUBB4A	-0.738682	3.2552	-2.13807	0.0357687	0.992433	-2.09955
Single-cell pbulk	gdT_Vd2	Day 1	FUS	0.135762	9.02173	2.1373	0.0359215	0.992433	2.09781
Single-cell pbulk	gdT_Vd2	Day 1	TARS2	0.465136	4.38291	2.13397	0.036234	0.992433	2.09429
Single-cell pbulk	gdT_Vd2	Day 1	SPHK1	-0.830612	2.37133	-2.12518	0.0369949	0.992433	-2.08582
Single-cell pbulk	gdT_Vd2	Day 1	TM6SF1	-0.828153	2.39695	-2.12386	0.0370258	0.992433	-2.08548
Single-cell pbulk	gdT_Vd2	Day 1	SLC4A7	-0.259392	6.32133	-2.12039	0.0374165	0.992433	-2.08119
Single-cell pbulk	gdT_Vd2	Day 1	MEGF6	-0.875329	2.27381	-2.11321	0.0380174	0.992433	-2.07467
Single-cell pbulk	gdT_Vd2	Day 1	TTC12	-0.669495	3.36949	-2.11061	0.0382844	0.992433	-2.0718
Single-cell pbulk	gdT_Vd2	Day 1	ZNF407	0.64862	4.6692	2.09973	0.0388273	0.992433	2.06601
Single-cell pbulk	gdT_Vd2	Day 1	ABCD3	-0.416885	5.11891	-2.09137	0.0389309	0.992433	-2.06492
Single-cell pbulk	gdT_Vd2	Day 1	CNOT4	0.251771	6.56566	2.10184	0.0396248	0.992433	2.05764
Single-cell pbulk	gdT_Vd2	Day 1	PEF1	0.324725	5.89358	2.09415	0.0397792	0.992433	2.05603
Single-cell pbulk	gdT_Vd2	Day 1	RALBP1	-0.275503	6.97461	-2.08173	0.0398221	0.992433	-2.05559
Single-cell pbulk	gdT_Vd2	Day 1	ZNF256	-0.848749	2.62106	-2.09402	0.039846	0.992433	-2.05534
Single-cell pbulk	gdT_Vd2	Day 1	PARP15	0.233867	6.7326	2.09053	0.0398603	0.992433	2.05519
Single-cell pbulk	gdT_Vd2	Day 1	CAPN5	0.687627	2.80343	2.09046	0.0399876	0.992433	2.05388
Single-cell pbulk	gdT_Vd2	Day 1	PABPC1	-0.113935	10.2448	-2.08957	0.0400365	0.992433	-2.05337
Single-cell pbulk	gdT_Vd2	Day 1	SMARCD3	-0.672585	3.32761	-2.08211	0.0406568	0.992433	-2.04701
Single-cell pbulk	gdT_Vd2	Day 1	VKORC1	0.619975	3.37445	2.08523	0.0406681	0.992433	2.0469
Single-cell pbulk	gdT_Vd2	Day 1	GAREML	0.781443	3.06816	2.08203	0.0407748	0.992433	2.04581
Single-cell pbulk	gdT_Vd2	Day 1	PEX3	0.469938	5.00143	2.07082	0.0408513	0.992433	2.04504
Single-cell pbulk	gdT_Vd2	Day 1	SUV420H2	-0.794474	2.76768	-2.08026	0.0409195	0.992433	-2.04434
Single-cell pbulk	gdT_Vd2	Day 1	BOLA3-AS1	-0.749097	2.50303	-2.07743	0.0412815	0.992433	-2.04069
Single-cell pbulk	gdT_Vd2	Day 1	MCOLN1	0.562146	3.89629	2.06648	0.0413217	0.992433	2.04029
Single-cell pbulk	gdT_Vd2	Day 1	EPHB6	0.712616	2.50914	2.07655	0.0413819	0.992433	2.03968
Single-cell pbulk	gdT_Vd2	Day 1	ZNF691	0.709891	3.1417	2.07646	0.0414284	0.992433	2.03922
Single-cell pbulk	gdT_Vd2	Day 1	C10orf76	0.432099	4.55458	2.0758	0.0414777	0.992433	2.03872
Single-cell pbulk	gdT_Vd2	Day 1	PTMS	-0.348951	6.65877	-2.07011	0.0420563	0.992433	-2.03296
Single-cell pbulk	gdT_Vd2	Day 1	RP11-305L7.3	-0.694853	2.77316	-2.0611	0.0427621	0.992433	-2.02603
Single-cell pbulk	gdT_Vd2	Day 1	ATP9A	0.62971	2.92137	2.0598	0.042855	0.992433	2.02512
Single-cell pbulk	gdT_Vd2	Day 1	SMAD1	-0.415428	1.86265	-2.0581	0.0430836	0.992433	-2.0229
Single-cell pbulk	gdT_Vd2	Day 1	RNF141	0.486177	4.33721	2.04597	0.043336	0.992433	2.02046
Single-cell pbulk	gdT_Vd2	Day 1	CD53	0.138316	8.87388	2.05443	0.0433746	0.992433	2.02008
Single-cell pbulk	gdT_Vd2	Day 1	CALHM2	0.340144	5.91875	2.0558	0.0433957	0.992433	2.01988
Single-cell pbulk	gdT_Vd2	Day 1	NRGN	-1.20511	3.33034	-2.04991	0.0437878	0.992433	-2.01612
Single-cell pbulk	gdT_Vd2	Day 1	RP11-379H18.1	-0.762262	2.591	-2.05069	0.0439405	0.992433	-2.01466
Single-cell pbulk	gdT_Vd2	Day 1	WDR81	0.527425	4.3787	2.04741	0.0443696	0.992433	2.01058
Single-cell pbulk	gdT_Vd2	Day 1	ZNF557	-0.523891	4.00504	-2.04458	0.04437	0.992433	-2.01058
Single-cell pbulk	gdT_Vd2	Day 1	SIGLEC7	-0.67769	2.31595	-2.0438	0.044469	0.992433	-2.00964
Single-cell pbulk	gdT_Vd2	Day 1	ZER1	-0.428276	4.92163	-2.04078	0.0445131	0.992433	-2.00923
Single-cell pbulk	gdT_Vd2	Day 1	CTSC	0.180149	8.47407	2.04595	0.0448039	0.992433	2.00649
Single-cell pbulk	gdT_Vd2	Day 1	MYL5	0.784562	2.92044	2.04274	0.0448887	0.992433	2.0057
Single-cell pbulk	gdT_Vd2	Day 1	AKT1S1	-0.686792	3.8989	-2.02911	0.0450581	0.992433	-2.00411
Single-cell pbulk	gdT_Vd2	Day 1	SURF1	-0.296942	6.28221	-2.02843	0.0451328	0.992433	-2.00341
Single-cell pbulk	gdT_Vd2	Day 1	TAGAP	0.192358	8.86357	2.03526	0.0452098	0.992433	2.0027
Single-cell pbulk	gdT_Vd2	Day 1	NEAT1	0.197162	8.17268	2.03547	0.0452705	0.992433	2.00213
Single-cell pbulk	gdT_Vd2	Day 1	ELK3	0.360993	5.34472	2.03864	0.0453015	0.992433	2.00184
Single-cell pbulk	gdT_Vd2	Day 1	CD40	0.618921	3.06834	2.03408	0.0455443	0.992433	1.99959
Single-cell pbulk	gdT_Vd2	Day 1	EHD3	-0.748483	3.23073	-2.03222	0.0456203	0.992433	-1.99889
Single-cell pbulk	gdT_Vd2	Day 1	HIST1H1C	-0.331736	6.51448	-2.03477	0.0457063	0.992433	-1.9981
Single-cell pbulk	gdT_Vd2	Day 1	PPP1R3F	-0.610708	3.81128	-2.02886	0.0460256	0.992433	-1.99516
Single-cell pbulk	gdT_Vd2	Day 1	RP11-58E21.3	0.680715	2.25046	2.02942	0.0460794	0.992433	1.99467
Single-cell pbulk	gdT_Vd2	Day 1	CISH	0.69046	5.28673	2.02408	0.0461725	0.992433	1.99381
Single-cell pbulk	gdT_Vd2	Day 1	MUT	0.629775	4.12238	2.01761	0.0462676	0.992433	1.99294
Single-cell pbulk	gdT_Vd2	Day 1	KIAA1671	-0.690993	3.3589	-2.02607	0.0463474	0.992433	-1.99222
Single-cell pbulk	gdT_Vd2	Day 1	TUBA4A	0.23298	7.14798	2.02661	0.0463945	0.992433	1.99179
Single-cell pbulk	gdT_Vd2	Day 1	ZNF226	0.48898	4.57505	2.01553	0.0464291	0.992433	1.99147
Single-cell pbulk	gdT_Vd2	Day 1	EIF2B3	0.449535	5.01832	2.01496	0.04654	0.992433	1.99046
Single-cell pbulk	gdT_Vd2	Day 1	ORAI3	0.46125	4.70197	2.01171	0.0468364	0.992433	1.98778
Single-cell pbulk	gdT_Vd2	Day 1	LTB	0.203904	9.16555	2.0225	0.0468832	0.992433	1.98735
Single-cell pbulk	gdT_Vd2	Day 1	BOLA3	0.338587	5.63545	2.01167	0.0468898	0.992433	1.98729
Single-cell pbulk	gdT_Vd2	Day 1	USP30-AS1	0.591528	4.33251	2.01658	0.0471351	0.992433	1.98508
Single-cell pbulk	gdT_Vd2	Day 1	SRGAP2	-0.684891	2.6282	-2.01707	0.0472213	0.992433	-1.98431
Single-cell pbulk	gdT_Vd2	Day 1	RP11-617D20.1	-0.694747	2.81275	-2.01804	0.0472239	0.992433	-1.98429
Single-cell pbulk	gdT_Vd2	Day 1	LINC00663	-0.818333	2.51204	-2.01697	0.0474193	0.992433	-1.98254
Single-cell pbulk	gdT_Vd2	Day 1	TCF19	-0.771235	3.08656	-2.01494	0.0475088	0.992433	-1.98174
Single-cell pbulk	gdT_Vd2	Day 1	DHX33	-0.652316	3.91845	-2.00207	0.0479407	0.992433	-1.97789
Single-cell pbulk	gdT_Vd2	Day 1	ATG7	0.48171	4.70169	2.0063	0.0482254	0.992433	1.97538
Single-cell pbulk	gdT_Vd2	Day 1	SALL2	-0.689869	2.35082	-2.00619	0.0485968	0.992433	-1.97211
Single-cell pbulk	gdT_Vd2	Day 1	CENPU	0.787371	2.52098	2.00637	0.0485985	0.992433	1.9721
Single-cell pbulk	gdT_Vd2	Day 1	TMEM2	-0.380405	6.42536	-2.00669	0.0487358	0.992433	-1.9709
Single-cell pbulk	gdT_Vd2	Day 1	PIK3C2B	-0.601993	3.90445	-2.00065	0.0490308	0.992433	-1.96832
Single-cell pbulk	gdT_Vd2	Day 1	RP11-572O17.1	-0.831115	2.54649	-1.99026	0.0491862	0.992433	-1.96697
Single-cell pbulk	gdT_Vd2	Day 1	TUBB1	-1.09747	2.17233	-1.997	0.0494372	0.992433	-1.9648
Single-cell pbulk	gdT_Vd2	Day 1	RP11-6J24.6	-0.708231	2.51659	-1.99686	0.049588	0.992433	-1.9635
Single-cell pbulk	HSPC	Day 1	ALMS1	2.20879	4.44543	4.65634	2.33272e-05	0.247222	4.2304
Single-cell pbulk	HSPC	Day 28	ZNF17	1.78719	3.54004	4.33787	6.80409e-05	0.339079	3.98303
Single-cell pbulk	HSPC	Day 28	FOSL2	-1.99764	3.98856	-4.30411	7.60915e-05	0.339079	-3.95639
Single-cell pbulk	HSPC	Day 28	C5orf51	1.4174	5.35316	4.38584	9.59838e-05	0.339079	3.90053
Single-cell pbulk	HSPC	Day 28	RRAGC	1.79486	4.60281	3.94475	0.000329941	0.445656	3.59058
Single-cell pbulk	HSPC	Day 28	PRPF19	1.3248	6.00505	3.93637	0.000355804	0.445656	3.57087
Single-cell pbulk	HSPC	Day 28	DNAJC18	1.84675	4.15416	3.95653	0.000397726	0.445656	3.54159
Single-cell pbulk	HSPC	Day 28	HIST1H2AL	1.48865	3.37327	3.78047	0.000411589	0.445656	3.53254
Single-cell pbulk	HSPC	Day 28	TRIM52-AS1	-1.47583	4.74663	-3.89121	0.000476038	0.445656	-3.49389
Single-cell pbulk	HSPC	Day 28	ZNF655	-1.55035	5.02527	-3.73267	0.000477853	0.445656	-3.49287
Single-cell pbulk	HSPC	Day 28	DDX39B	1.35379	4.32375	3.7721	0.000618145	0.445656	3.42353
Single-cell pbulk	HSPC	Day 28	TRIM23	1.54854	3.98936	3.61763	0.000683925	0.445656	3.39594
Single-cell pbulk	HSPC	Day 28	KIAA0556	1.62801	3.71478	3.67878	0.000708852	0.445656	3.38613
Single-cell pbulk	HSPC	Day 28	SCAMP2	0.849804	6.55035	3.8081	0.000733899	0.445656	3.37659
Single-cell pbulk	HSPC	Day 28	PIK3R1	-1.17222	6.7528	-3.58214	0.000763199	0.445656	-3.36581
Single-cell pbulk	HSPC	Day 28	PIEZO1	-1.51619	5.0689	-3.56987	0.000789145	0.445656	-3.35657
Single-cell pbulk	HSPC	Day 28	ACRBP	-1.62473	4.08197	-3.74483	0.000805838	0.445656	-3.35078
Single-cell pbulk	HSPC	Day 28	RPS26	-0.480683	10.6336	-3.79524	0.000862346	0.445656	-3.33197
Single-cell pbulk	HSPC	Day 28	DDHD1	-1.46035	5.09598	-3.74022	0.000879768	0.445656	-3.3264
Single-cell pbulk	HSPC	Day 28	WDR73	-1.76222	4.38869	-3.50657	0.000968505	0.445656	-3.29952
Single-cell pbulk	HSPC	Day 28	FAM20B	1.71826	4.54217	3.49261	0.00100345	0.445656	3.28956
Single-cell pbulk	HSPC	Day 28	MAML2	-1.60407	3.94342	-3.53356	0.00100737	0.445656	-3.28846
Single-cell pbulk	HSPC	Day 28	DYRK1A	-1.28428	5.42623	-3.5729	0.00102297	0.445656	-3.28413
Single-cell pbulk	HSPC	Day 28	PEMT	1.29588	5.05752	3.47602	0.00104857	0.445656	3.27716
Single-cell pbulk	HSPC	Day 28	IPO9	-1.34899	5.36391	-3.70381	0.00105846	0.445656	-3.27451
Single-cell pbulk	HSPC	Day 28	GTPBP10	1.22108	4.69392	3.5924	0.00106683	0.445656	3.27228
Single-cell pbulk	HSPC	Day 28	LINC00893	-1.75504	3.91884	-3.52093	0.00109332	0.445656	-3.26534
Single-cell pbulk	HSPC	Day 28	NDUFS5	0.5876	7.62792	3.42396	0.00122565	0.477302	3.23284
Single-cell pbulk	HSPC	Day 28	FSCN1	1.4252	5.87934	3.44948	0.00130936	0.477302	3.21392
Single-cell pbulk	HSPC	Day 28	WASL	1.46174	4.7823	3.43516	0.00136448	0.477302	3.20206
Single-cell pbulk	HSPC	Day 28	TESC	1.86381	4.41616	3.5371	0.00136712	0.477302	3.2015
Single-cell pbulk	HSPC	Day 28	RAB3D	-1.39526	4.81727	-3.37287	0.0014268	0.477302	-3.18917
Single-cell pbulk	HSPC	Day 28	USP51	-1.49687	3.80649	-3.41151	0.00158742	0.477302	-3.15821
Single-cell pbulk	HSPC	Day 28	UBA6	0.989657	5.77029	3.34955	0.00163076	0.477302	3.15035
Single-cell pbulk	HSPC	Day 28	CTD-2260A17.2	-1.36228	3.82776	-3.32717	0.00163297	0.477302	-3.14995
Single-cell pbulk	HSPC	Day 28	TUBA1C	0.859364	6.76529	3.38555	0.00164014	0.477302	3.14867
Single-cell pbulk	HSPC	Day 28	CRADD	-1.32232	3.8476	-3.38767	0.00166476	0.477302	-3.14431
Single-cell pbulk	HSPC	Day 28	SLC16A7	-1.45545	4.34474	-3.39393	0.00166637	0.477302	-3.14403
Single-cell pbulk	HSPC	Day 28	BTN3A3	1.532	4.40555	3.40031	0.0017158	0.478528	3.13547
Single-cell pbulk	HSPC	Day 28	HNRNPU-AS1	-1.43354	4.51694	-3.27283	0.00191479	0.48822	-3.10314
Single-cell pbulk	HSPC	Day 28	ZMYND19	1.58068	4.16626	3.26816	0.00194377	0.48822	3.09869
Single-cell pbulk	HSPC	Day 28	RP1-244F24.1	-1.62203	3.54336	-3.34473	0.00194523	0.48822	-3.09847
Single-cell pbulk	HSPC	Day 28	APOA1	-1.17907	3.19692	-3.40427	0.00197323	0.48822	-3.09423
Single-cell pbulk	HSPC	Day 28	USP47	-1.04539	6.19059	-3.33844	0.00200186	0.48822	-3.08996
Single-cell pbulk	HSPC	Day 28	DUS4L	-1.3313	3.64383	-3.29556	0.00207261	0.48822	-3.07963
Single-cell pbulk	HSPC	Day 28	IPO8	-1.29821	5.04238	-3.31138	0.0020754	0.48822	-3.07923
Single-cell pbulk	HSPC	Day 28	MAK16	1.45445	3.7625	3.23799	0.00211909	0.48822	3.07301
Single-cell pbulk	HSPC	Day 28	YIF1B	1.46264	5.50907	3.22607	0.00219353	0.494617	3.0627
Single-cell pbulk	HSPC	Day 28	TMEM9B	1.32956	4.97329	3.21162	0.00228714	0.504982	3.05017
Single-cell pbulk	HSPC	Day 28	CCDC132	1.61609	4.23583	3.26376	0.00240489	0.517361	3.03506
Single-cell pbulk	HSPC	Day 28	SPRY1	-1.56838	4.03452	-3.18502	0.0024694	0.517361	-3.02707
Single-cell pbulk	HSPC	Day 28	PPTC7	-1.20001	4.37791	-3.23139	0.00251992	0.517361	-3.02094
Single-cell pbulk	HSPC	Day 28	GPATCH8	-0.870164	6.04559	-3.20854	0.00259966	0.517361	-3.01149
Single-cell pbulk	HSPC	Day 28	TMEM127	-1.25647	4.68851	-3.21625	0.00264024	0.517361	-3.00679
Single-cell pbulk	HSPC	Day 28	BCL11A	-1.04822	6.00626	-3.16649	0.00265834	0.517361	-3.00471
Single-cell pbulk	HSPC	Day 28	DEPDC5	-1.73952	3.81226	-3.16964	0.00268493	0.517361	-3.00168
Single-cell pbulk	HSPC	Day 28	DCTPP1	1.04973	5.84335	3.2669	0.00281958	0.533605	2.98675
Single-cell pbulk	HSPC	Day 28	CHMP5	-0.924754	5.63634	-3.12824	0.0029052	0.537288	-2.97759
Single-cell pbulk	HSPC	Day 28	MYOM2	-1.31965	3.36163	-3.18808	0.00294043	0.537288	-2.9739
Single-cell pbulk	HSPC	Day 28	MARCH6	-0.999413	6.05781	-3.12709	0.00304494	0.546791	-2.96316
Single-cell pbulk	HSPC	Day 28	UBE2V1	-0.724735	6.75021	-3.10905	0.00311093	0.546791	-2.95656
Single-cell pbulk	HSPC	Day 28	JMJD8	-1.28932	4.80855	-3.20429	0.00314722	0.546791	-2.95298
Single-cell pbulk	HSPC	Day 28	FAM111A	-1.0099	5.73254	-3.15685	0.00326369	0.548173	-2.94174
Single-cell pbulk	HSPC	Day 28	CABLES1	-1.40045	4.00078	-3.21371	0.0034008	0.548173	-2.92898
Single-cell pbulk	HSPC	Day 28	SNRNP25	1.58636	4.60998	3.06855	0.00344055	0.548173	2.92536
Single-cell pbulk	HSPC	Day 28	APOBEC3F	-1.43972	3.98394	-3.12761	0.00347707	0.548173	-2.92208
Single-cell pbulk	HSPC	Day 28	MGEA5	-0.762798	6.74328	-3.06192	0.00350545	0.548173	-2.91954
Single-cell pbulk	HSPC	Day 28	CBWD5	1.35719	4.27339	3.15784	0.00351425	0.548173	2.91876
Single-cell pbulk	HSPC	Day 28	ALMS1	1.3425	4.44543	3.05703	0.00355399	0.548173	2.91525
Single-cell pbulk	HSPC	Day 28	XPO7	-1.09026	4.95597	-3.11352	0.00356897	0.548173	-2.91394
Single-cell pbulk	HSPC	Day 28	NMT1	1.25556	4.86731	3.03928	0.0037357	0.558899	2.89966
Single-cell pbulk	HSPC	Day 28	MX2	-1.38687	4.13664	-3.03846	0.00374427	0.558899	-2.89894
Single-cell pbulk	HSPC	Day 28	RP11-361F15.2	-0.977278	3.27231	-3.12818	0.00381054	0.559612	-2.89343
Single-cell pbulk	HSPC	Day 28	MLX	-0.920664	5.32485	-3.14117	0.00389493	0.559612	-2.88655
Single-cell pbulk	HSPC	Day 28	HM13	0.689375	6.73012	3.05844	0.00397324	0.559612	2.88028
Single-cell pbulk	HSPC	Day 28	TMEM30A	-1.19001	5.29443	-3.03972	0.00397629	0.559612	-2.88004
Single-cell pbulk	HSPC	Day 28	PLEKHA2	1.231	4.86121	3.01217	0.00402996	0.559612	2.87581
Single-cell pbulk	HSPC	Day 28	ITM2B	-0.391412	8.75386	-3.14019	0.00406587	0.559612	-2.87301
Single-cell pbulk	HSPC	Day 28	CD27-AS1	-1.48549	4.28781	-3.06281	0.00412872	0.560976	-2.86816
Single-cell pbulk	HSPC	Day 1	SLC25A15	2.03382	3.46693	4.13741	0.000131523	0.5698	3.82359
Single-cell pbulk	HSPC	Day 1	POMC	1.72561	4.2333	3.95935	0.000298728	0.5698	3.6164
Single-cell pbulk	HSPC	Day 1	SARNP	1.91524	3.41031	3.8005	0.000386532	0.5698	3.54911
Single-cell pbulk	HSPC	Day 1	HSPE1	1.02698	6.94429	3.76804	0.000427922	0.5698	3.52224
Single-cell pbulk	HSPC	Day 1	NABP1	1.83219	3.60191	3.75068	0.000451769	0.5698	3.50784
Single-cell pbulk	HSPC	Day 1	TRIM68	-1.92121	3.62853	-3.88732	0.000460319	0.5698	-3.50284
Single-cell pbulk	HSPC	Day 1	MYO5C	2.02058	3.88456	3.84098	0.000475119	0.5698	3.49441
Single-cell pbulk	HSPC	Day 1	C19orf24	1.57803	5.30295	3.86797	0.000483884	0.5698	3.48952
Single-cell pbulk	HSPC	Day 28	EPC1	-0.780076	7.04847	-2.98775	0.00431342	0.576433	-2.85428
Single-cell pbulk	HSPC	Day 28	CHD3	-0.879475	6.40158	-3.27558	0.00437399	0.576433	-2.84985
Single-cell pbulk	HSPC	Day 28	HBB	-5.37563	3.98791	-3.11744	0.00444502	0.576433	-2.84472
Single-cell pbulk	HSPC	Day 28	OCRL	-1.4068	3.54207	-2.98731	0.00446004	0.576433	-2.84365
Single-cell pbulk	HSPC	Day 28	KMT2C	-0.626551	6.74271	-2.96273	0.0046231	0.576711	-2.83219
Single-cell pbulk	HSPC	Day 28	BIN3	1.25097	3.92749	3.00478	0.00477299	0.576711	2.82197
Single-cell pbulk	HSPC	Day 28	RNF25	1.39548	3.86963	3.01761	0.00480766	0.576711	2.81965
Single-cell pbulk	HSPC	Day 28	XPNPEP3	-1.40396	4.69243	-2.94886	0.00481162	0.576711	-2.81938
Single-cell pbulk	HSPC	Day 28	NARG2	-1.19971	5.52112	-2.9476	0.00482036	0.576711	-2.8188
Single-cell pbulk	HSPC	Day 28	PLCB1	-0.996094	5.77303	-2.94461	0.00486031	0.576711	-2.81615
Single-cell pbulk	HSPC	Day 28	GGACT	1.22228	3.34648	2.94126	0.00490524	0.576711	2.81319
Single-cell pbulk	HSPC	Day 28	RABL5	-1.34535	4.30021	-3.00064	0.00495245	0.576711	-2.81011
Single-cell pbulk	HSPC	Day 28	CD52	-0.991498	7.96309	-2.96212	0.00499574	0.576711	-2.80731
Single-cell pbulk	HSPC	Day 28	PYCARD	-0.627493	7.22804	-2.99948	0.00504036	0.576711	-2.80444
Single-cell pbulk	HSPC	Day 28	RASA2	-0.966016	5.1883	-3.03649	0.00518405	0.576711	-2.79537
Single-cell pbulk	HSPC	Day 28	SIRT5	-1.16877	4.13594	-2.96054	0.00527019	0.576711	-2.79004
Single-cell pbulk	HSPC	Day 28	RAB27A	-1.31375	4.04374	-2.97085	0.00527381	0.576711	-2.78982
Single-cell pbulk	HSPC	Day 28	ZFAS1	-0.493097	9.94035	-2.97583	0.00527395	0.576711	-2.78981
Single-cell pbulk	HSPC	Day 28	CD244	-1.3529	4.92942	-2.94224	0.00535716	0.576711	-2.78473
Single-cell pbulk	HSPC	Day 28	SORD	1.52638	4.91758	2.98899	0.00539251	0.576711	2.7826
Single-cell pbulk	HSPC	Day 28	CYB5A	-1.25927	4.42878	-2.96286	0.00542371	0.576711	-2.78073
Single-cell pbulk	HSPC	Day 28	C11orf1	-0.927419	6.08243	-3.02268	0.00544581	0.576711	-2.77941
Single-cell pbulk	HSPC	Day 28	PARN	1.03097	5.41073	2.95199	0.00553248	0.576711	2.77428
Single-cell pbulk	HSPC	Day 28	LTBR	1.21189	5.52909	2.91019	0.00555053	0.576711	2.77322
Single-cell pbulk	HSPC	Day 1	RHBDD3	1.90282	3.91786	3.70012	0.000551116	0.584073	3.4546
Single-cell pbulk	HSPC	Day 28	RBCK1	-0.996995	6.13349	-2.88422	0.0057347	0.590062	-2.76258
Single-cell pbulk	HSPC	Day 28	RAB10	0.754978	6.36596	2.93137	0.00580104	0.590484	2.75882
Single-cell pbulk	HSPC	Day 28	PEX16	-1.0809	5.23873	-2.99387	0.00585024	0.590484	-2.75606
Single-cell pbulk	HSPC	Day 28	DHX36	0.8272	6.3746	2.92813	0.00591065	0.590954	2.7527
Single-cell pbulk	HSPC	Day 1	RP11-361F15.2	-1.35028	3.27231	-3.80322	0.000615893	0.593385	-3.42452
Single-cell pbulk	HSPC	Day 28	SUPV3L1	1.2113	4.79069	2.91989	0.00599214	0.593502	2.74821
Single-cell pbulk	HSPC	Day 28	PSMD10	1.23988	4.97274	2.8649	0.00608184	0.595477	2.74334
Single-cell pbulk	HSPC	Day 28	C7orf31	-1.34736	4.0203	-2.96323	0.00612446	0.595477	-2.74104
Single-cell pbulk	HSPC	Day 28	FGFR1OP	-1.32336	4.66351	-2.90428	0.00632339	0.609229	-2.73052
Single-cell pbulk	HSPC	Day 28	PARD6B	1.19919	3.35911	2.89151	0.00642799	0.612824	2.72511
Single-cell pbulk	HSPC	Day 28	SRGAP3	1.2715	3.75165	2.90623	0.00647634	0.612824	2.72264
Single-cell pbulk	HSPC	Day 28	ABAT	-1.10735	3.37005	-2.89315	0.00668004	0.617697	-2.71239
Single-cell pbulk	HSPC	Day 28	MGMT	-0.593753	5.96343	-2.97006	0.00668321	0.617697	-2.71223
Single-cell pbulk	HSPC	Day 28	WRN	1.20982	4.59483	3.25661	0.00673816	0.617697	2.70952
Single-cell pbulk	HSPC	Day 28	C10orf11	-1.2421	3.31842	-2.9889	0.00677616	0.617697	-2.70765
Single-cell pbulk	HSPC	Day 28	CTD-3064H18.1	1.19051	3.25841	2.88039	0.00681926	0.617697	2.70554
Single-cell pbulk	HSPC	Day 1	ALG13	1.46754	5.66672	3.60435	0.000710231	0.618076	3.3856
Single-cell pbulk	HSPC	Day 1	TMEM154	1.83579	3.71139	3.55031	0.000837563	0.618076	3.34007
Single-cell pbulk	HSPC	Day 1	LDB1	1.00703	6.2076	3.53519	0.0008926	0.618076	3.32236
Single-cell pbulk	HSPC	Day 1	ZNF25	-1.9158	3.65976	-3.52524	0.000913538	0.618076	-3.31588
Single-cell pbulk	HSPC	Day 1	ZNF789	1.60276	4.23057	3.57169	0.000995022	0.618076	3.29193
Single-cell pbulk	HSPC	Day 1	WDPCP	1.56919	3.86061	3.58009	0.00111735	0.618076	3.25918
Single-cell pbulk	HSPC	Day 1	TUBB4B	1.07011	6.28331	3.44384	0.00116137	0.618076	3.2482
Single-cell pbulk	HSPC	Day 1	UBE2Q2	1.66072	4.99169	3.40047	0.00134226	0.618076	3.20679
Single-cell pbulk	HSPC	Day 1	A1BG	-1.76904	4.98067	-3.39609	0.00135095	0.618076	-3.20493
Single-cell pbulk	HSPC	Day 1	RRP1B	1.37502	5.68913	3.44753	0.00140405	0.618076	3.19382
Single-cell pbulk	HSPC	Day 1	FLNB	1.62301	4.71317	3.46101	0.00145638	0.618076	3.18324
Single-cell pbulk	HSPC	Day 1	CNBP	0.519177	8.47545	3.49929	0.00149417	0.618076	3.17581
Single-cell pbulk	HSPC	Day 1	TMEM106A	1.69876	4.65021	3.43053	0.0015911	0.618076	3.15753
Single-cell pbulk	HSPC	Day 1	MCM6	1.91425	4.67604	3.45298	0.00159307	0.618076	3.15717
Single-cell pbulk	HSPC	Day 1	TRAM2	-1.61766	3.44218	-3.40498	0.00159581	0.618076	-3.15667
Single-cell pbulk	HSPC	Day 1	MGRN1	-1.52056	5.26582	-3.32202	0.0016579	0.618076	-3.14552
Single-cell pbulk	HSPC	Day 1	FAM178B	1.55589	3.24934	3.45488	0.00170856	0.618076	3.13671
Single-cell pbulk	HSPC	Day 1	TTC31	-1.64236	4.14899	-3.28768	0.00183352	0.618076	-3.11595
Single-cell pbulk	HSPC	Day 1	SREBF2	1.49286	4.82657	3.28706	0.00183686	0.618076	3.11542
Single-cell pbulk	HSPC	Day 1	SRD5A3	1.26381	5.01696	3.36306	0.00186642	0.618076	3.1107
Single-cell pbulk	HSPC	Day 1	DDX1	1.1511	5.69387	3.28038	0.00189293	0.618076	3.10654
Single-cell pbulk	HSPC	Day 1	MRPS25	1.30622	5.77134	3.34478	0.00192456	0.618076	3.10163
Single-cell pbulk	HSPC	Day 1	H1F0	-1.06483	7.36566	-3.43755	0.00198845	0.619813	-3.09195
Single-cell pbulk	HSPC	Day 28	TM2D3	-1.06463	5.22919	-2.81382	0.0069375	0.623081	-2.69983
Single-cell pbulk	HSPC	Day 28	SETD4	1.13208	4.08773	2.9031	0.00721813	0.634903	2.68661
Single-cell pbulk	HSPC	Day 28	NRDE2	1.45582	3.87591	2.81372	0.00726573	0.634903	2.68441
Single-cell pbulk	HSPC	Day 28	ITGAM	1.31201	3.54474	2.89569	0.00727804	0.634903	2.68385
Single-cell pbulk	HSPC	Day 28	ZNF224	-1.22854	4.58787	-2.79437	0.00730875	0.634903	-2.68244
Single-cell pbulk	HSPC	Day 28	NOXA1	-1.32508	3.83523	-2.82835	0.00746893	0.639226	-2.67518
Single-cell pbulk	HSPC	Day 28	TRIM5	-1.33451	5.18475	-2.78127	0.00756911	0.639226	-2.67071
Single-cell pbulk	HSPC	Day 28	SEP15	-0.51244	7.09901	-2.77972	0.00760045	0.639226	-2.66932
Single-cell pbulk	HSPC	Day 28	GSTM1	-0.573803	4.23969	-2.89216	0.0077065	0.639226	-2.66467
Single-cell pbulk	HSPC	Day 28	ALYREF	0.709433	6.64314	3.00357	0.00776085	0.639226	2.6623
Single-cell pbulk	HSPC	Day 28	CDC42SE2	-1.09624	5.87216	-3.27834	0.00776509	0.639226	-2.66212
Single-cell pbulk	HSPC	Day 28	ERH	0.464673	7.64688	2.77187	0.00779115	0.639226	2.66099
Single-cell pbulk	HSPC	Day 28	CSK	0.799397	6.51802	3.09009	0.00784105	0.639226	2.65884
Single-cell pbulk	HSPC	Day 28	TRIM68	-1.34324	3.62853	-2.81702	0.00793061	0.641592	-2.65501
Single-cell pbulk	HSPC	Day 28	MTSS1L	1.22431	3.39802	2.82784	0.00817832	0.65662	2.64462
Single-cell pbulk	HSPC	Day 28	ZNF506	-1.05708	4.8265	-2.74849	0.00825845	0.658068	-2.64132
Single-cell pbulk	HSPC	Day 28	RP11-359B12.2	-1.13854	3.42446	-2.81208	0.00855598	0.664919	-2.6293
Single-cell pbulk	HSPC	Day 28	ZDBF2	-0.978407	3.18729	-2.87537	0.0086144	0.664919	-2.62699
Single-cell pbulk	HSPC	Day 28	KHSRP	1.19614	5.46032	2.7309	0.00865177	0.664919	2.62552
Single-cell pbulk	HSPC	Day 28	DDX46	0.670673	6.82544	2.7308	0.00865411	0.664919	2.62542
Single-cell pbulk	HSPC	Day 28	MAN1A1	-0.967184	6.1468	-2.72851	0.00870657	0.664919	-2.62337
Single-cell pbulk	HSPC	Day 28	TMEM39B	1.29445	4.76266	2.72788	0.00872087	0.664919	2.62281
Single-cell pbulk	HSPC	Day 28	P4HTM	-1.13839	4.9217	-2.71845	0.00894043	0.676329	-2.61432
Single-cell pbulk	HSPC	Day 28	MRI1	-1.37667	4.45011	-2.77204	0.00906028	0.676329	-2.60977
Single-cell pbulk	HSPC	Day 28	CTSO	-1.15917	4.28186	-2.70498	0.00926289	0.676329	-2.6022
Single-cell pbulk	HSPC	Day 28	DHX57	1.29894	4.15075	2.70086	0.00938836	0.676329	2.59758
Single-cell pbulk	HSPC	Day 28	DNPH1	0.965101	6.53377	2.72972	0.00941194	0.676329	2.59672
Single-cell pbulk	HSPC	Day 28	ATIC	0.816717	6.37059	2.69671	0.00946596	0.676329	2.59475
Single-cell pbulk	HSPC	Day 28	PARP15	-1.38125	4.189	-2.75045	0.00952252	0.676329	-2.5927
Single-cell pbulk	HSPC	Day 28	PFDN5	-0.290551	9.81264	-2.73997	0.00953612	0.676329	-2.59221
Single-cell pbulk	HSPC	Day 28	TOP1MT	-1.45082	4.21708	-2.81856	0.00954818	0.676329	-2.59178
Single-cell pbulk	HSPC	Day 28	CLIP3	-1.30537	4.67156	-2.73499	0.00962558	0.676329	-2.589
Single-cell pbulk	HSPC	Day 28	RHOT1	-1.25562	5.16642	-2.71686	0.0096565	0.676329	-2.58789
Single-cell pbulk	HSPC	Day 28	ARFIP2	1.01863	4.8606	2.68752	0.00969653	0.676329	2.58647
Single-cell pbulk	HSPC	Day 28	ASL	1.27588	4.62597	2.75306	0.00971842	0.676329	2.58569
Single-cell pbulk	HSPC	Day 28	MAP3K1	-0.974786	5.22143	-2.70076	0.00979566	0.676329	-2.58296
Single-cell pbulk	HSPC	Day 28	CEP350	-0.781688	6.71604	-2.7089	0.00987668	0.676329	-2.58012
Single-cell pbulk	HSPC	Day 28	H1F0	-0.896134	7.36566	-2.8827	0.00990431	0.676329	-2.57915
Single-cell pbulk	HSPC	Day 28	PAIP2	-0.513438	7.55154	-2.7175	0.0099554	0.676329	-2.57737
Single-cell pbulk	HSPC	Day 28	MRPL37	0.845677	6.15331	2.6714	0.0105111	0.688154	2.55854
Single-cell pbulk	HSPC	Day 28	TMEM150C	-1.08021	3.39259	-2.656	0.0105269	0.688154	-2.55802
Single-cell pbulk	HSPC	Day 28	HGSNAT	-0.884666	5.69693	-2.66894	0.0105286	0.688154	-2.55797
Single-cell pbulk	HSPC	Day 28	ATG12	1.2338	5.35877	2.65697	0.0106708	0.688154	2.5533
Single-cell pbulk	HSPC	Day 28	RP11-355B11.2	-1.10323	3.7285	-2.65005	0.0106908	0.688154	-2.55265
Single-cell pbulk	HSPC	Day 28	NDUFA8	0.898058	5.773	2.68429	0.0107389	0.688154	2.55108
Single-cell pbulk	HSPC	Day 28	PPM1F	-1.30803	4.26493	-2.6985	0.0107443	0.688154	-2.55091
Single-cell pbulk	HSPC	Day 28	ZNF780B	-1.35406	4.16515	-2.67638	0.0108315	0.688154	-2.54809
Single-cell pbulk	HSPC	Day 28	PEX19	1.28723	4.2164	2.67348	0.0108541	0.688154	2.54736
Single-cell pbulk	HSPC	Day 28	QSOX2	-1.39264	3.7384	-2.71668	0.0108749	0.688154	-2.54669
Single-cell pbulk	HSPC	Day 28	RP11-124N14.3	-1.13657	6.7951	-2.65589	0.010882	0.688154	-2.54646
Single-cell pbulk	HSPC	Day 28	TMEM102	1.25371	3.71799	2.70453	0.0109608	0.688154	2.54395
Single-cell pbulk	HSPC	Day 28	ANKRD28	-0.554922	8.17258	-2.67194	0.0109736	0.688154	-2.54354
Single-cell pbulk	HSPC	Day 28	STK39	1.13243	4.36304	2.68365	0.0110942	0.689623	2.53972
Single-cell pbulk	HSPC	Day 28	TRIB2	2.1491	5.13394	2.6346	0.0111272	0.689623	2.53868
Single-cell pbulk	HSPC	Day 28	C16orf62	-1.21907	5.07412	-2.63071	0.0112398	0.68995	-2.53515
Single-cell pbulk	HSPC	Day 28	TNKS	-0.890414	5.20399	-2.62714	0.0113439	0.68995	-2.53192
Single-cell pbulk	HSPC	Day 28	DDT	-0.589748	7.06798	-2.66157	0.0113648	0.68995	-2.53128
Single-cell pbulk	HSPC	Day 28	RPL34	-0.294284	12.1421	-2.65496	0.0113928	0.68995	-2.53041
Single-cell pbulk	HSPC	Day 28	C11orf80	0.98022	3.51812	2.67631	0.0115802	0.69731	2.52469
Single-cell pbulk	HSPC	Day 28	TAF1D	-0.49527	7.68592	-2.61414	0.0117305	0.698193	-2.52015
Single-cell pbulk	HSPC	Day 28	KMT2A	-0.483003	7.51176	-2.60915	0.0118819	0.698193	-2.51563
Single-cell pbulk	HSPC	Day 28	MTMR2	-1.00497	4.62826	-2.67885	0.0118922	0.698193	-2.51533
Single-cell pbulk	HSPC	Day 28	HN1	1.07292	5.69505	2.60859	0.0118992	0.698193	2.51512
Single-cell pbulk	HSPC	Day 28	BCL9L	-1.24561	3.41556	-2.69136	0.0119242	0.698193	-2.51438
Single-cell pbulk	HSPC	Day 28	ICAM3	-0.560357	8.0328	-2.60163	0.012114	0.705408	-2.50881
Single-cell pbulk	HSPC	Day 28	UTP11L	0.927322	4.77538	2.66137	0.0122414	0.706086	2.50511
Single-cell pbulk	HSPC	Day 28	RRP1B	1.06424	5.68913	2.67485	0.0122896	0.706086	2.50372
Single-cell pbulk	HSPC	Day 28	WDR75	-0.940768	5.0943	-2.65236	0.0123255	0.706086	-2.50269
Single-cell pbulk	HSPC	Day 1	TOE1	1.4876	4.15809	3.26388	0.00242422	0.708109	3.03264
Single-cell pbulk	HSPC	Day 1	MARCH2	-1.62407	4.73045	-3.29538	0.00246146	0.708109	-3.02804
Single-cell pbulk	HSPC	Day 1	SRSF7	0.530251	7.93203	3.23072	0.00252573	0.708109	3.02024
Single-cell pbulk	HSPC	Day 1	KIF22	1.3213	5.14423	3.21736	0.00257095	0.708109	3.01486
Single-cell pbulk	HSPC	Day 1	GTPBP10	1.20241	4.69392	3.12699	0.00294224	0.708109	2.97371
Single-cell pbulk	HSPC	Day 1	BTN3A3	1.62325	4.40555	3.19419	0.00294895	0.708109	2.97301
Single-cell pbulk	HSPC	Day 1	FAIM	1.60462	4.80133	3.22079	0.00297902	0.708109	2.96989
Single-cell pbulk	HSPC	Day 1	RFNG	0.967825	5.17187	3.12491	0.00298778	0.708109	2.96899
Single-cell pbulk	HSPC	Day 1	SORBS3	1.51374	4.46603	3.19367	0.002989	0.708109	2.96887
Single-cell pbulk	HSPC	Day 1	SERPINH1	-1.50504	4.02967	-3.19908	0.00306204	0.708109	-2.96144
Single-cell pbulk	HSPC	Day 1	PEMT	1.26206	5.05752	3.10517	0.00310209	0.708109	2.95744
Single-cell pbulk	HSPC	Day 1	MNS1	1.46698	3.36623	3.09929	0.00319741	0.708109	2.94809
Single-cell pbulk	HSPC	Day 1	GPATCH8	-1.01291	6.04559	-3.14033	0.00321841	0.708109	-2.94607
Single-cell pbulk	HSPC	Day 1	BRI3BP	-1.78865	4.26778	-3.09299	0.00326359	0.708109	-2.94175
Single-cell pbulk	HSPC	Day 1	WASL	1.49196	4.7823	3.11329	0.00336569	0.708109	2.9322
Single-cell pbulk	HSPC	Day 1	LINC00893	-1.85451	3.91884	-3.11265	0.00338877	0.708109	-2.93008
Single-cell pbulk	HSPC	Day 1	MED28	-0.898669	6.51094	-3.07197	0.00340758	0.708109	-2.92836
Single-cell pbulk	HSPC	Day 28	GIGYF1	1.20071	3.79492	2.59155	0.0124308	0.70829	2.49967
Single-cell pbulk	HSPC	Day 28	KIAA0247	1.29846	4.30699	2.58577	0.0126162	0.712783	2.49442
Single-cell pbulk	HSPC	Day 28	MAML1	0.849191	5.47652	2.67593	0.0126442	0.712783	2.49364
Single-cell pbulk	HSPC	Day 28	NFE2L1	-1.08561	4.38503	-2.6904	0.0127477	0.713176	-2.49074
Single-cell pbulk	HSPC	Day 28	TMEM219	0.525129	7.13761	2.57779	0.0128762	0.713176	2.48718
Single-cell pbulk	HSPC	Day 28	RP11-390E23.6	-1.0438	3.84531	-2.63443	0.0130476	0.713176	-2.48247
Single-cell pbulk	HSPC	Day 28	TTC30A	0.994699	3.75529	2.63779	0.0130942	0.713176	2.4812
Single-cell pbulk	HSPC	Day 28	SYPL1	-0.588404	7.80377	-2.64975	0.0131397	0.713176	-2.47996
Single-cell pbulk	HSPC	Day 28	MIB2	-1.17896	4.69555	-2.59974	0.0132029	0.713176	-2.47825
Single-cell pbulk	HSPC	Day 28	CHCHD6	1.13221	3.96826	2.60821	0.0132063	0.713176	2.47816
Single-cell pbulk	HSPC	Day 28	EMC1	-1.30928	4.19112	-2.56548	0.0132864	0.713176	-2.476
Single-cell pbulk	HSPC	Day 28	TMEM128	-1.20208	4.28514	-2.59931	0.0133639	0.713176	-2.47392
Single-cell pbulk	HSPC	Day 28	GATAD2A	1.06837	5.11581	2.65138	0.0134006	0.713176	2.47294
Single-cell pbulk	HSPC	Day 28	AFF1	-0.612099	6.99207	-2.56126	0.01343	0.713176	-2.47216
Single-cell pbulk	HSPC	Day 28	SPTBN1	-1.08261	6.22689	-2.58027	0.0135072	0.713176	-2.47011
Single-cell pbulk	HSPC	Day 28	C3orf58	-1.06961	4.61613	-2.62635	0.0135353	0.713176	-2.46936
Single-cell pbulk	HSPC	Day 28	ACTR3B	0.939726	3.81246	2.60713	0.0135933	0.713176	2.46784
Single-cell pbulk	HSPC	Day 28	SMC3	0.776781	6.59313	2.55212	0.0137453	0.714222	2.46385
Single-cell pbulk	HSPC	Day 28	ABCC1	-0.586766	6.65253	-2.56502	0.0137599	0.714222	-2.46347
Single-cell pbulk	HSPC	Day 28	HSPB11	-0.717396	5.71219	-2.54287	0.0140717	0.714222	-2.45543
Single-cell pbulk	HSPC	Day 28	APOBEC3C	0.776586	5.7021	2.57051	0.0142324	0.714222	2.45134
Single-cell pbulk	HSPC	Day 28	FBXL3	1.18931	4.99692	2.53966	0.0142736	0.714222	2.4503
Single-cell pbulk	HSPC	Day 28	GPR137B	1.07789	3.41378	2.61456	0.014329	0.714222	2.44891
Single-cell pbulk	HSPC	Day 28	CCDC109B	0.997183	5.41244	2.53395	0.0144619	0.714222	2.44558
Single-cell pbulk	HSPC	Day 28	SWAP70	-0.816498	5.82494	-2.53202	0.0144633	0.714222	-2.44555
Single-cell pbulk	HSPC	Day 28	GOLGA6L4	-1.04106	3.19637	-2.53469	0.0146012	0.714222	-2.44212
Single-cell pbulk	HSPC	Day 28	C12orf4	-1.24384	3.87926	-2.52835	0.0146742	0.714222	-2.44032
Single-cell pbulk	HSPC	Day 28	TUG1	-1.26799	4.58866	-2.6417	0.014695	0.714222	-2.43981
Single-cell pbulk	HSPC	Day 28	HADHB	-0.410959	6.71342	-2.54765	0.0147084	0.714222	-2.43948
Single-cell pbulk	HSPC	Day 28	WDR24	-1.16969	3.6245	-2.62707	0.0147264	0.714222	-2.43904
Single-cell pbulk	HSPC	Day 28	CCDC102A	-1.26115	4.52144	-2.69704	0.0148232	0.714222	-2.43667
Single-cell pbulk	HSPC	Day 28	SIK1	1.15316	4.05709	2.62509	0.0148341	0.714222	2.4364
Single-cell pbulk	HSPC	Day 28	NCOA5	-1.31649	4.27904	-2.54761	0.0149088	0.714222	-2.43459
Single-cell pbulk	HSPC	Day 28	C1orf228	-0.728759	7.85097	-2.87327	0.0152781	0.714222	-2.42572
Single-cell pbulk	HSPC	Day 28	CHTF8	0.847884	5.64501	2.54689	0.0152958	0.714222	2.4253
Single-cell pbulk	HSPC	Day 28	FBXO38	-0.956873	4.53305	-2.56061	0.0153608	0.714222	-2.42376
Single-cell pbulk	HSPC	Day 28	ZNF789	1.02302	4.23057	2.53273	0.0155951	0.714222	2.41826
Single-cell pbulk	HSPC	Day 28	RWDD4	-0.726072	5.32228	-2.55438	0.015599	0.714222	-2.41817
Single-cell pbulk	HSPC	Day 28	CWF19L1	-1.28382	4.65246	-2.5311	0.0157398	0.714222	-2.41489
Single-cell pbulk	HSPC	Day 28	UBA3	-0.552252	6.01709	-2.54709	0.0158162	0.714222	-2.41313
Single-cell pbulk	HSPC	Day 28	ZNF787	-1.09947	5.19739	-2.49635	0.0158213	0.714222	-2.41301
Single-cell pbulk	HSPC	Day 28	WIPF2	1.29504	4.20373	2.53074	0.0158355	0.714222	2.41268
Single-cell pbulk	HSPC	Day 28	EIF2B4	1.06961	4.65212	2.49514	0.0158692	0.714222	2.41191
Single-cell pbulk	HSPC	Day 28	VPS9D1-AS1	0.851058	3.36517	2.49134	0.0160209	0.714222	2.40844
Single-cell pbulk	HSPC	Day 28	RP11-162A12.2	-1.08397	3.39624	-2.50763	0.0161579	0.714222	-2.40533
Single-cell pbulk	HSPC	Day 28	XIST	-0.433702	5.13878	-2.51568	0.0161773	0.714222	-2.40489
Single-cell pbulk	HSPC	Day 28	TADA2B	0.954456	3.38556	2.53103	0.0162429	0.714222	2.40341
Single-cell pbulk	HSPC	Day 28	IKZF1	0.608216	7.19485	2.59569	0.0163535	0.714222	2.40093
Single-cell pbulk	HSPC	Day 28	C19orf24	0.977863	5.30295	2.52618	0.0165615	0.714222	2.3963
Single-cell pbulk	HSPC	Day 28	NIPA1	1.20192	3.58924	2.48026	0.0166117	0.714222	2.39519
Single-cell pbulk	HSPC	Day 28	VPS13C	0.554601	6.94969	2.49049	0.016656	0.714222	2.39421
Single-cell pbulk	HSPC	Day 28	TMEM106A	1.33735	4.65021	2.51431	0.0166692	0.714222	2.39392
Single-cell pbulk	HSPC	Day 28	ACY1	1.07442	4.85891	2.48107	0.0166892	0.714222	2.39348
Single-cell pbulk	HSPC	Day 28	CALCOCO2	-0.702493	6.96782	-2.47291	0.0167751	0.714222	-2.3916
Single-cell pbulk	HSPC	Day 28	TBC1D10A	1.37366	4.28349	2.47165	0.0168281	0.714222	2.39044
Single-cell pbulk	HSPC	Day 28	IFT52	-1.02117	5.19743	-2.48789	0.016884	0.714222	-2.38922
Single-cell pbulk	HSPC	Day 28	CD302	-0.806463	5.90339	-2.496	0.0168977	0.714222	-2.38893
Single-cell pbulk	HSPC	Day 28	NTAN1	-1.25114	4.0117	-2.46776	0.0169916	0.714222	-2.38689
Single-cell pbulk	HSPC	Day 28	DHTKD1	-1.22388	4.48029	-2.46726	0.0170129	0.714222	-2.38643
Single-cell pbulk	HSPC	Day 28	LAMTOR2	0.776842	6.05839	2.46597	0.0170676	0.714222	2.38525
Single-cell pbulk	HSPC	Day 28	EPB41	0.604475	5.88952	2.57201	0.0171767	0.714222	2.3829
Single-cell pbulk	HSPC	Day 28	THAP6	-1.29958	4.26859	-2.46375	0.0172703	0.714222	-2.3809
Single-cell pbulk	HSPC	Day 28	NHEJ1	1.058	4.24009	2.51065	0.0173298	0.714222	2.37963
Single-cell pbulk	HSPC	Day 28	SMCHD1	-0.543203	6.729	-2.51872	0.0173838	0.714222	-2.37849
Single-cell pbulk	HSPC	Day 28	POLR2H	0.943554	5.50359	2.50911	0.0174872	0.714222	2.3763
Single-cell pbulk	HSPC	Day 28	ACD	0.955016	5.16141	2.45559	0.0175133	0.714222	2.37575
Single-cell pbulk	HSPC	Day 28	EAF2	-0.850546	5.67406	-2.4748	0.0175134	0.714222	-2.37575
Single-cell pbulk	HSPC	Day 28	TFPI	-0.837811	6.58047	-2.4777	0.0175465	0.714222	-2.37505
Single-cell pbulk	HSPC	Day 28	HSP90AA1	0.367755	9.50312	2.46611	0.0175966	0.714222	2.374
Single-cell pbulk	HSPC	Day 28	TCEB3	-1.16779	4.60618	-2.45323	0.0176162	0.714222	-2.37359
Single-cell pbulk	HSPC	Day 28	MIR142	-0.809184	6.81915	-2.4803	0.017634	0.714222	-2.37321
Single-cell pbulk	HSPC	Day 28	SCOC	0.985845	5.11954	2.49535	0.0176598	0.714222	2.37268
Single-cell pbulk	HSPC	Day 28	KLRB1	1.02933	3.10448	2.44969	0.0177715	0.714222	2.37035
Single-cell pbulk	HSPC	Day 28	MTO1	1.09688	3.82598	2.61743	0.0177841	0.714222	2.37008
Single-cell pbulk	HSPC	Day 28	PSMG4	0.889484	5.33479	2.47573	0.017794	0.714222	2.36988
Single-cell pbulk	HSPC	Day 28	GATA2	-0.940345	8.53304	-2.44687	0.017896	0.714222	-2.36776
Single-cell pbulk	HSPC	Day 28	RNF4	-1.04399	4.8697	-2.44474	0.0179903	0.714222	-2.36582
Single-cell pbulk	HSPC	Day 28	UBR7	-1.23372	4.41687	-2.44423	0.0180134	0.714222	-2.36534
Single-cell pbulk	HSPC	Day 28	SNRNP70	0.544453	6.86708	2.44244	0.0180942	0.714222	2.36368
Single-cell pbulk	HSPC	Day 28	PPARA	-1.08558	3.85298	-2.44192	0.0181163	0.714222	-2.36323
Single-cell pbulk	HSPC	Day 28	RGAG4	-0.906748	3.02489	-2.4343	0.0184605	0.714222	-2.35625
Single-cell pbulk	HSPC	Day 28	WDR3	1.12312	4.91866	2.43578	0.0184829	0.714222	2.3558
Single-cell pbulk	HSPC	Day 28	TFDP1	-1.06711	5.24364	-2.43376	0.0184854	0.714222	-2.35575
Single-cell pbulk	HSPC	Day 28	RP11-111M22.3	0.971959	4.3895	2.43257	0.0185396	0.714222	2.35466
Single-cell pbulk	HSPC	Day 28	VTI1B	-0.739402	5.94137	-2.45907	0.0185427	0.714222	-2.3546
Single-cell pbulk	HSPC	Day 28	TTI1	1.19946	4.17792	2.43223	0.0185551	0.714222	2.35435
Single-cell pbulk	HSPC	Day 28	RNF10	-0.708261	6.39299	-2.43818	0.0186761	0.714222	-2.35193
Single-cell pbulk	HSPC	Day 28	OBSL1	1.14868	4.96198	2.44303	0.0187241	0.714222	2.35098
Single-cell pbulk	HSPC	Day 28	SPTA1	1.03795	3.15907	2.42818	0.0187412	0.714222	2.35064
Single-cell pbulk	HSPC	Day 28	ABCA1	-1.40111	4.37309	-2.6743	0.0187521	0.714222	-2.35042
Single-cell pbulk	HSPC	Day 28	EIF4EBP3	-1.10375	5.21847	-2.46519	0.0187941	0.714222	-2.34959
Single-cell pbulk	HSPC	Day 28	DLST	0.89602	5.69331	2.43617	0.0188571	0.714222	2.34834
Single-cell pbulk	HSPC	Day 28	INCENP	1.05462	3.47057	2.42477	0.0188997	0.714222	2.3475
Single-cell pbulk	HSPC	Day 28	NR4A1	1.61005	4.31387	2.48569	0.0190887	0.714222	2.34379
Single-cell pbulk	HSPC	Day 28	GSS	0.773272	5.32117	2.42055	0.0190969	0.714222	2.34363
Single-cell pbulk	HSPC	Day 28	MRPS36	0.893924	6.00418	2.447	0.01915	0.714222	2.3426
Single-cell pbulk	HSPC	Day 28	ANKRD13C	-1.03398	4.68923	-2.41772	0.0192576	0.714222	-2.34051
Single-cell pbulk	HSPC	Day 28	IDUA	-1.01227	3.82299	-2.46623	0.0193182	0.714222	-2.33933
Single-cell pbulk	HSPC	Day 28	ST8SIA6	1.00642	5.92247	2.50088	0.0193305	0.714222	2.33909
Single-cell pbulk	HSPC	Day 28	COPS4	-0.928135	5.28611	-2.41524	0.0193477	0.714222	-2.33876
Single-cell pbulk	HSPC	Day 28	KIF22	1.01686	5.14423	2.45714	0.0193478	0.714222	2.33876
Single-cell pbulk	HSPC	Day 28	IL2RA	-1.14967	3.11663	-2.43993	0.0194058	0.714222	-2.33764
Single-cell pbulk	HSPC	Day 28	WDR83OS	-0.410429	7.80635	-2.41395	0.0194089	0.714222	-2.33758
Single-cell pbulk	HSPC	Day 1	RNF31	1.55711	4.40651	3.13947	0.00352718	0.718866	2.91762
Single-cell pbulk	HSPC	Day 28	MAGT1	-1.10477	4.83078	-2.42319	0.019614	0.71927	-2.33365
Single-cell pbulk	HSPC	Day 28	RNF31	1.11597	4.40651	2.45033	0.0197128	0.720401	2.33177
Single-cell pbulk	HSPC	Day 28	TYMP	-0.907722	4.18575	-2.46759	0.0197972	0.720997	-2.33017
Single-cell pbulk	HSPC	Day 28	HIC2	-1.23155	4.39083	-2.40416	0.0198806	0.721557	-2.32859
Single-cell pbulk	HSPC	Day 28	NAP1L2	1.10574	3.45286	2.40006	0.0200812	0.723125	2.32483
Single-cell pbulk	HSPC	Day 28	TNFAIP8L1	-1.16247	4.66467	-2.42031	0.020161	0.723125	-2.32334
Single-cell pbulk	HSPC	Day 28	GAPT	-0.598567	6.31306	-2.39733	0.0202156	0.723125	-2.32232
Single-cell pbulk	HSPC	Day 28	MRPL22	0.794935	5.5513	2.39592	0.0202855	0.723125	2.32103
Single-cell pbulk	HSPC	Day 28	CD34	-0.580266	7.87825	-2.39533	0.0203149	0.723125	-2.32048
Single-cell pbulk	HSPC	Day 28	ZNF75A	-1.04908	4.78239	-2.44663	0.0203669	0.723125	-2.31952
Single-cell pbulk	HSPC	Day 28	FXR1	-0.412184	7.11003	-2.41169	0.0204014	0.723125	-2.31888
Single-cell pbulk	HSPC	Day 28	MTMR10	-0.84062	3.52541	-2.45732	0.0205845	0.725187	-2.31552
Single-cell pbulk	HSPC	Day 28	FEM1B	1.29549	4.89905	2.38796	0.0206871	0.725187	2.31365
Single-cell pbulk	HSPC	Day 28	RNF114	-0.778919	5.73316	-2.38683	0.020741	0.725187	-2.31267
Single-cell pbulk	HSPC	Day 28	DR1	-0.653281	5.78769	-2.40515	0.0207628	0.725187	-2.31227
Single-cell pbulk	HSPC	Day 28	NXT1	1.1034	5.2638	2.41433	0.0208758	0.725187	2.31022
Single-cell pbulk	HSPC	Day 28	RFNG	0.801779	5.17187	2.38224	0.0209749	0.725187	2.30844
Single-cell pbulk	HSPC	Day 28	LYRM9	-1.07069	4.13354	-2.42133	0.0209809	0.725187	-2.30833
Single-cell pbulk	HSPC	Day 28	CDKN2AIP	-0.997484	5.53849	-2.39569	0.0211943	0.725187	-2.30451
Single-cell pbulk	HSPC	Day 28	SLC19A1	-1.14371	4.00305	-2.48357	0.0212512	0.725187	-2.30349
Single-cell pbulk	HSPC	Day 28	RNH1	0.690859	5.82869	2.55004	0.0213033	0.725187	2.30257
Single-cell pbulk	HSPC	Day 28	USMG5	-0.702849	6.78927	-2.37374	0.0214135	0.725187	-2.30061
Single-cell pbulk	HSPC	Day 28	PSMA7	0.389928	7.74206	2.43163	0.0214256	0.725187	2.3004
Single-cell pbulk	HSPC	Day 28	EEF2K	0.990115	4.37376	2.43481	0.0214817	0.725187	2.29941
Single-cell pbulk	HSPC	Day 28	TMEM99	1.06494	3.42099	2.39778	0.0215284	0.725187	2.29859
Single-cell pbulk	HSPC	Day 28	CASP8	1.00279	5.81905	2.38693	0.0215554	0.725187	2.29811
Single-cell pbulk	HSPC	Day 28	SIKE1	0.897806	5.26826	2.36858	0.0216831	0.725187	2.29587
Single-cell pbulk	HSPC	Day 28	UBP1	-1.12151	4.82906	-2.36817	0.0217046	0.725187	-2.2955
Single-cell pbulk	HSPC	Day 28	B4GALT4	-1.21524	3.92401	-2.39961	0.0217506	0.725187	-2.29469
Single-cell pbulk	HSPC	Day 28	HMGA1	0.364182	8.76067	2.36613	0.0218125	0.725187	2.29362
Single-cell pbulk	HSPC	Day 28	SIRT3	-1.24808	4.15771	-2.39975	0.0220483	0.725187	-2.28953
Single-cell pbulk	HSPC	Day 28	TTLL12	1.22158	4.41046	2.4484	0.0221385	0.725187	2.28798
Single-cell pbulk	HSPC	Day 28	ZNF567	-1.13534	4.12901	-2.43505	0.0221849	0.725187	-2.28719
Single-cell pbulk	HSPC	Day 28	ARPC4	0.900181	5.20488	2.35793	0.02225	0.725187	2.28607
Single-cell pbulk	HSPC	Day 28	AMN1	-1.10541	3.72689	-2.41854	0.0224289	0.725187	-2.28303
Single-cell pbulk	HSPC	Day 28	RBM33	-0.615151	6.05596	-2.37007	0.0224744	0.725187	-2.28225
Single-cell pbulk	HSPC	Day 28	AKAP8L	0.739366	5.76646	2.3531	0.0225116	0.725187	2.28162
Single-cell pbulk	HSPC	Day 28	TMEM218	-1.14452	4.87973	-2.3865	0.0226067	0.725187	-2.28002
Single-cell pbulk	HSPC	Day 28	GON4L	-0.735774	5.69859	-2.35095	0.022629	0.725187	-2.27964
Single-cell pbulk	HSPC	Day 28	VPS18	1.17433	3.83844	2.42356	0.0226587	0.725187	2.27914
Single-cell pbulk	HSPC	Day 28	TTC26	0.938197	3.24231	2.34979	0.0226925	0.725187	2.27857
Single-cell pbulk	HSPC	Day 28	SEC24A	-0.987715	3.74194	-2.34912	0.0227296	0.725187	-2.27795
Single-cell pbulk	HSPC	Day 28	ZNF582	1.00462	3.47095	2.36244	0.0228205	0.725187	2.27643
Single-cell pbulk	HSPC	Day 28	TRPC1	0.969541	3.65976	2.37752	0.0228322	0.725187	2.27623
Single-cell pbulk	HSPC	Day 28	TCTEX1D1	-1.06124	4.74089	-2.37768	0.0229291	0.725187	-2.27461
Single-cell pbulk	HSPC	Day 28	GKAP1	-0.883245	5.23312	-2.36794	0.0229523	0.725187	-2.27423
Single-cell pbulk	HSPC	Day 28	PTPN22	0.862294	4.58268	2.40134	0.0229607	0.725187	2.27409
Single-cell pbulk	HSPC	Day 28	CPQ	1.30749	4.49643	2.34437	0.0229914	0.725187	2.27358
Single-cell pbulk	HSPC	Day 1	CD3D	-1.23268	3.06015	-3.03677	0.00376208	0.725461	-2.89745
Single-cell pbulk	HSPC	Day 1	TECPR1	1.46779	4.00604	3.10562	0.00385056	0.725461	2.89015
Single-cell pbulk	HSPC	Day 1	MIF	0.532419	9.3943	3.02459	0.00391437	0.725461	2.88498
Single-cell pbulk	HSPC	Day 1	TBC1D17	1.55045	4.28497	3.01313	0.00401914	0.725461	2.87666
Single-cell pbulk	HSPC	Day 1	ACO1	-1.42577	4.3984	-3.00702	0.00408829	0.725461	-2.87127
Single-cell pbulk	HSPC	Day 1	RP11-355B11.2	-1.43564	3.7285	-2.99552	0.00422126	0.725461	-2.86114
Single-cell pbulk	HSPC	Day 1	HIPK2	-1.59915	4.7243	-3.07715	0.00425503	0.725461	-2.85861
Single-cell pbulk	HSPC	Day 1	PTDSS2	1.34196	4.48366	3.09562	0.00425527	0.725461	2.85859
Single-cell pbulk	HSPC	Day 1	TSIX	1.18268	3.3049	2.99077	0.00427736	0.725461	2.85695
Single-cell pbulk	HSPC	Day 1	GIGYF2	0.979148	5.91399	2.98839	0.0043058	0.725461	2.85484
Single-cell pbulk	HSPC	Day 1	SPECC1L	1.11858	4.98958	3.09315	0.00431301	0.725461	2.85431
Single-cell pbulk	HSPC	Day 1	PPP1R14A	1.8511	3.40797	2.98216	0.00438097	0.725461	2.84934
Single-cell pbulk	HSPC	Day 28	ZNF674-AS1	-1.09795	3.64569	-2.36298	0.0233744	0.725962	-2.26726
Single-cell pbulk	HSPC	Day 28	NPLOC4	1.17735	4.6398	2.36519	0.0234909	0.725962	2.26535
Single-cell pbulk	HSPC	Day 28	CLEC3B	-1.0125	3.1564	-2.38521	0.0235175	0.725962	-2.26492
Single-cell pbulk	HSPC	Day 28	TOB1	-1.14666	3.96366	-2.33437	0.0235528	0.725962	-2.26435
Single-cell pbulk	HSPC	Day 28	EDC3	0.87025	4.3355	2.39242	0.0237217	0.725962	2.26161
Single-cell pbulk	HSPC	Day 28	SMAD3	-1.12941	4.39897	-2.33052	0.0237714	0.725962	-2.2608
Single-cell pbulk	HSPC	Day 28	METTL15	-0.837884	4.82985	-2.34522	0.0238668	0.725962	-2.25927
Single-cell pbulk	HSPC	Day 28	CBX6	1.19035	4.40099	2.36465	0.0238763	0.725962	2.25911
Single-cell pbulk	HSPC	Day 28	CENPH	1.08087	4.29671	2.34751	0.0238837	0.725962	2.259
Single-cell pbulk	HSPC	Day 28	THOC7	0.655095	6.32979	2.34737	0.0239038	0.725962	2.25867
Single-cell pbulk	HSPC	Day 28	TOB2	1.20898	4.68421	2.32732	0.0239552	0.725962	2.25785
Single-cell pbulk	HSPC	Day 28	CDPF1	0.915176	3.80365	2.37422	0.0240179	0.725962	2.25684
Single-cell pbulk	HSPC	Day 28	CTDSPL	0.84604	5.04781	2.36295	0.0240343	0.725962	2.25658
Single-cell pbulk	HSPC	Day 28	GSTM2	-0.693897	5.80823	-2.34402	0.024076	0.725962	-2.25591
Single-cell pbulk	HSPC	Day 28	TMEM230	0.586892	6.72376	2.35858	0.0241308	0.725962	2.25504
Single-cell pbulk	HSPC	Day 28	PCBD2	1.20939	4.22235	2.32387	0.0241586	0.725962	2.2546
Single-cell pbulk	HSPC	Day 28	CENPM	0.819003	3.04261	2.32183	0.0242731	0.725962	2.25278
Single-cell pbulk	HSPC	Day 28	COL5A1	-1.01618	3.41031	-2.39767	0.0243002	0.725962	-2.25235
Single-cell pbulk	HSPC	Day 28	SF3B4	0.632721	6.39136	2.32017	0.0243702	0.725962	2.25124
Single-cell pbulk	HSPC	Day 28	HMGN5	1.29261	4.24705	2.31964	0.0244007	0.725962	2.25076
Single-cell pbulk	HSPC	Day 28	LMBR1L	1.11082	4.72719	2.35025	0.0244826	0.725962	2.24947
Single-cell pbulk	HSPC	Day 28	DCTN1	0.81751	5.74805	2.35365	0.0246008	0.725962	2.24761
Single-cell pbulk	HSPC	Day 28	RNF168	-0.846389	5.53408	-2.48485	0.0246289	0.725962	-2.24717
Single-cell pbulk	HSPC	Day 28	ELOVL5	-0.686069	7.00854	-2.35742	0.024678	0.725962	-2.24641
Single-cell pbulk	HSPC	Day 28	CUL5	-0.578638	6.10281	-2.31408	0.0247285	0.725962	-2.24562
Single-cell pbulk	HSPC	Day 28	RP5-1007M22.2	-1.11453	3.72003	-2.33527	0.0248922	0.727107	-2.24307
Single-cell pbulk	HSPC	Day 28	LIG3	0.797428	4.81518	2.36984	0.0249047	0.727107	2.24288
Single-cell pbulk	HSPC	Day 28	IDNK	-1.04246	4.73664	-2.33653	0.0249748	0.72715	-2.24179
Single-cell pbulk	HSPC	Day 28	TOP1	0.489813	7.01895	2.30762	0.0251132	0.729177	2.23966
Single-cell pbulk	HSPC	Day 28	APOO	-1.21375	4.02781	-2.3035	0.0253615	0.731449	-2.23585
Single-cell pbulk	HSPC	Day 28	TMEM106B	-0.63165	5.80158	-2.33767	0.0254209	0.731449	-2.23495
Single-cell pbulk	HSPC	Day 28	SPATA20	-1.01437	4.61259	-2.34184	0.0255173	0.731449	-2.23348
Single-cell pbulk	HSPC	Day 28	MANEA	0.950438	4.1894	2.43106	0.0255231	0.731449	2.23339
Single-cell pbulk	HSPC	Day 28	SCAMP3	-0.726119	5.62744	-2.30062	0.0255365	0.731449	-2.23319
Single-cell pbulk	HSPC	Day 28	CNTNAP2	-1.11051	3.23263	-2.29943	0.0256092	0.731552	-2.23209
Single-cell pbulk	HSPC	Day 28	VILL	-1.06596	4.34213	-2.34034	0.0257795	0.731827	-2.22952
Single-cell pbulk	HSPC	Day 28	EPB41L2	-0.963498	3.73448	-2.32675	0.0258946	0.731827	-2.22779
Single-cell pbulk	HSPC	Day 28	PSMC5	0.616825	6.53586	2.29407	0.0259387	0.731827	2.22713
Single-cell pbulk	HSPC	Day 28	VPS33B	1.06056	3.92346	2.32156	0.0259698	0.731827	2.22666
Single-cell pbulk	HSPC	Day 28	CDK5RAP1	1.04401	4.59355	2.36207	0.0260288	0.731827	2.22578
Single-cell pbulk	HSPC	Day 28	VANGL2	-0.929343	3.29893	-2.2921	0.0260605	0.731827	-2.22531
Single-cell pbulk	HSPC	Day 28	SP3	-0.848115	5.85929	-2.42979	0.0261099	0.731827	-2.22457
Single-cell pbulk	HSPC	Day 28	IL32	-1.26269	3.38844	-2.31858	0.0262405	0.731827	-2.22263
Single-cell pbulk	HSPC	Day 28	ZSCAN32	0.999035	3.51717	2.31156	0.0263051	0.731827	2.22168
Single-cell pbulk	HSPC	Day 28	AF196970.3	0.998563	3.476	2.28763	0.0263393	0.731827	2.22117
Single-cell pbulk	HSPC	Day 28	ZDHHC17	-1.03001	4.46132	-2.28684	0.0263887	0.731827	-2.22044
Single-cell pbulk	HSPC	Day 28	KDM4A	0.842965	5.56368	2.33873	0.0264804	0.731827	2.21909
Single-cell pbulk	HSPC	Day 28	SLC17A5	-1.05822	4.20902	-2.28359	0.0265935	0.731827	-2.21743
Single-cell pbulk	HSPC	Day 28	GPATCH1	1.07918	3.61098	2.28006	0.0268174	0.731827	2.21417
Single-cell pbulk	HSPC	Day 28	SRRT	0.883899	5.82607	2.31414	0.0268398	0.731827	2.21384
Single-cell pbulk	HSPC	Day 28	BCAS3	1.08499	4.59089	2.30658	0.0269158	0.731827	2.21274
Single-cell pbulk	HSPC	Day 28	KCTD17	-0.961223	3.18204	-2.30265	0.0269662	0.731827	-2.21201
Single-cell pbulk	HSPC	Day 28	PLD3	0.797862	6.09448	2.30745	0.0270474	0.731827	2.21083
Single-cell pbulk	HSPC	Day 28	PIK3R3	-1.13953	3.93033	-2.2773	0.0270552	0.731827	-2.21072
Single-cell pbulk	HSPC	Day 28	MACC1	1.14704	3.74802	2.27507	0.0271367	0.731827	2.20955
Single-cell pbulk	HSPC	Day 28	RNF149	-0.886676	5.75823	-2.30437	0.0272351	0.731827	-2.20813
Single-cell pbulk	HSPC	Day 28	C20orf96	-0.911373	4.98585	-2.33313	0.0272416	0.731827	-2.20804
Single-cell pbulk	HSPC	Day 28	IFITM1	-1.02059	6.32925	-2.36261	0.0272911	0.731827	-2.20733
Single-cell pbulk	HSPC	Day 28	ARMC9	0.962484	3.33801	2.27212	0.0273269	0.731827	2.20682
Single-cell pbulk	HSPC	Day 28	C9orf64	-0.936597	3.49719	-2.27086	0.0274082	0.731827	-2.20565
Single-cell pbulk	HSPC	Day 28	MLLT4	-1.00376	3.33275	-2.49182	0.0274142	0.731827	-2.20557
Single-cell pbulk	HSPC	Day 28	EMC8	0.981359	4.84093	2.26808	0.0275893	0.734651	2.20308
Single-cell pbulk	HSPC	Day 28	WDR18	0.811746	5.34381	2.26566	0.0277475	0.737013	2.20084
Single-cell pbulk	HSPC	Day 28	DAXX	0.760111	5.55498	2.28572	0.0278275	0.737289	2.19971
Single-cell pbulk	HSPC	Day 1	RPUSD4	1.42827	5.04044	2.96771	0.00455986	0.7375	2.83659
Single-cell pbulk	HSPC	Day 1	ARSD	-1.19288	5.18691	-2.96485	0.0045961	0.7375	-2.83406
Single-cell pbulk	HSPC	Day 1	KIAA1841	1.70759	4.28774	2.95967	0.00466243	0.7375	2.82948
Single-cell pbulk	HSPC	Day 28	USP9X	-0.936586	5.41789	-2.26321	0.0279086	0.737554	-2.19857
Single-cell pbulk	HSPC	Day 28	NMT2	-1.10689	4.26516	-2.26172	0.028007	0.737554	-2.19719
Single-cell pbulk	HSPC	Day 28	ZYX	-0.597991	7.4075	-2.26081	0.0280678	0.737554	-2.19634
Single-cell pbulk	HSPC	Day 28	EFCAB2	-0.609851	5.96002	-2.27317	0.0281159	0.737554	-2.19567
Single-cell pbulk	HSPC	Day 28	CBX4	-1.01447	4.59747	-2.28722	0.0284881	0.745473	-2.1905
Single-cell pbulk	HSPC	Day 1	GORASP1	1.63735	4.0156	2.95023	0.00478555	0.745842	2.82113
Single-cell pbulk	HSPC	Day 28	OAS1	-0.941899	3.16992	-2.25219	0.0286437	0.747035	-2.18836
Single-cell pbulk	HSPC	Day 28	BDP1	-0.574029	6.51853	-2.27122	0.0287068	0.747035	-2.18749
Single-cell pbulk	HSPC	Day 28	CTDSP2	-0.648375	5.95187	-2.26717	0.0287971	0.747035	-2.18625
Single-cell pbulk	HSPC	Day 28	BBS1	-1.08424	4.02543	-2.24827	0.0289093	0.747035	-2.18472
Single-cell pbulk	HSPC	Day 28	ESYT2	-0.679789	6.58291	-2.37112	0.0290346	0.747035	-2.18302
Single-cell pbulk	HSPC	Day 28	SYMPK	-0.861087	5.33617	-2.24615	0.0290543	0.747035	-2.18275
Single-cell pbulk	HSPC	Day 28	TMEM80	1.06728	4.49095	2.24625	0.0290759	0.747035	2.18246
Single-cell pbulk	HSPC	Day 28	G6PD	-0.71007	6.08052	-2.28468	0.0293179	0.747035	-2.17918
Single-cell pbulk	HSPC	Day 28	PNKP	0.808774	5.51249	2.29933	0.0293221	0.747035	2.17913
Single-cell pbulk	HSPC	Day 28	PFN1	0.277532	9.99504	2.27531	0.0293962	0.747035	2.17813
Single-cell pbulk	HSPC	Day 28	ZNF268	0.90332	4.24691	2.30033	0.0294423	0.747035	2.17751
Single-cell pbulk	HSPC	Day 28	FAM32A	0.769826	5.5268	2.24026	0.0294593	0.747035	2.17729
Single-cell pbulk	HSPC	Day 28	FHIT	-0.952224	5.2466	-2.24019	0.0294641	0.747035	-2.17722
Single-cell pbulk	HSPC	Day 28	RAB5C	0.580439	6.46042	2.27767	0.0295599	0.747543	2.17594
Single-cell pbulk	HSPC	Day 28	GCLC	-0.90175	5.08158	-2.29773	0.0296252	0.747543	-2.17507
Single-cell pbulk	HSPC	Day 28	JDP2	-1.00024	3.57678	-2.26743	0.0297259	0.748232	-2.17372
Single-cell pbulk	HSPC	Day 28	RHBDD3	1.06067	3.91786	2.27545	0.0299059	0.748232	2.17133
Single-cell pbulk	HSPC	Day 28	EWSR1	-0.491193	7.8132	-2.28732	0.0300896	0.748232	-2.16891
Single-cell pbulk	HSPC	Day 28	DDX28	-1.16566	3.92062	-2.23099	0.0301069	0.748232	-2.16868
Single-cell pbulk	HSPC	Day 28	HPS4	-0.669895	5.64398	-2.24596	0.0301422	0.748232	-2.16822
Single-cell pbulk	HSPC	Day 28	AP5B1	0.914531	3.19272	2.2289	0.030254	0.748232	2.16675
Single-cell pbulk	HSPC	Day 28	PCCB	0.819578	5.29732	2.24316	0.0304925	0.748232	2.16363
Single-cell pbulk	HSPC	Day 28	SETBP1	1.17691	3.57512	2.22531	0.0305098	0.748232	2.16341
Single-cell pbulk	HSPC	Day 28	GDI1	1.09633	5.28625	2.22737	0.0305184	0.748232	2.1633
Single-cell pbulk	HSPC	Day 28	HLA-A	-0.327349	10.3048	-2.30692	0.0306236	0.748232	-2.16193
Single-cell pbulk	HSPC	Day 28	SLC37A3	-1.05126	3.70935	-2.26442	0.0306251	0.748232	-2.16191
Single-cell pbulk	HSPC	Day 28	POGZ	-0.774431	5.62538	-2.24244	0.0309203	0.748232	-2.1581
Single-cell pbulk	HSPC	Day 28	UBE2Q2	1.06881	4.99169	2.2289	0.0309297	0.748232	2.15798
Single-cell pbulk	HSPC	Day 28	ZFYVE27	-0.90332	4.78005	-2.22208	0.0315275	0.748232	-2.15035
Single-cell pbulk	HSPC	Day 28	CTSC	-0.652128	6.57729	-2.22117	0.0316451	0.748232	-2.14887
Single-cell pbulk	HSPC	Day 28	NAGLU	-1.08448	4.36969	-2.20809	0.0317603	0.748232	-2.14741
Single-cell pbulk	HSPC	Day 28	ACADVL	0.589084	6.81163	2.2075	0.0318049	0.748232	2.14685
Single-cell pbulk	HSPC	Day 28	SLC5A6	0.941006	3.89854	2.20747	0.0318063	0.748232	2.14684
Single-cell pbulk	HSPC	Day 28	GIMAP4	-0.82412	3.31122	-2.2319	0.0318135	0.748232	-2.14675
Single-cell pbulk	HSPC	Day 28	PITPNB	-0.907411	5.48401	-2.20569	0.0319385	0.748232	-2.14518
Single-cell pbulk	HSPC	Day 28	SLC25A15	0.88856	3.46693	2.20504	0.0319867	0.748232	2.14458
Single-cell pbulk	HSPC	Day 28	GART	1.17646	5.56905	2.20872	0.0321712	0.748232	2.14228
Single-cell pbulk	HSPC	Day 28	TMEM115	0.995671	4.46617	2.20102	0.0322871	0.748232	2.14084
Single-cell pbulk	HSPC	Day 28	RP11-381K20.2	-0.920854	3.78424	-2.27952	0.0323866	0.748232	-2.13961
Single-cell pbulk	HSPC	Day 28	IL10RB	-1.15389	4.65523	-2.22329	0.0325697	0.748232	-2.13735
Single-cell pbulk	HSPC	Day 28	FAM134B	-1.03755	3.62837	-2.19668	0.0326136	0.748232	-2.13681
Single-cell pbulk	HSPC	Day 28	PDK2	-0.902291	4.89043	-2.38693	0.0327164	0.748232	-2.13555
Single-cell pbulk	HSPC	Day 28	FSTL1	-1.05116	3.84976	-2.2007	0.0327318	0.748232	-2.13536
Single-cell pbulk	HSPC	Day 28	RNF6	-0.857615	4.79946	-2.1948	0.0327565	0.748232	-2.13506
Single-cell pbulk	HSPC	Day 28	DDX55	1.0494	4.35909	2.22562	0.0328682	0.748232	2.13369
Single-cell pbulk	HSPC	Day 28	DYRK3	1.02676	3.65086	2.19246	0.0329349	0.748232	2.13288
Single-cell pbulk	HSPC	Day 28	SIK3	0.560543	6.38031	2.19197	0.0329722	0.748232	2.13242
Single-cell pbulk	HSPC	Day 28	PPP2CA	0.714318	6.21967	2.20485	0.0330634	0.748232	2.13131
Single-cell pbulk	HSPC	Day 28	ZHX2	-1.08237	3.53423	-2.19076	0.0330646	0.748232	-2.1313
Single-cell pbulk	HSPC	Day 28	COMMD5	1.05644	4.17105	2.21757	0.0330746	0.748232	2.13118
Single-cell pbulk	HSPC	Day 28	ODC1	0.745189	6.10678	2.19018	0.0331095	0.748232	2.13075
Single-cell pbulk	HSPC	Day 28	CCNB1	-0.9409	3.8153	-2.18719	0.0333736	0.748232	-2.12756
Single-cell pbulk	HSPC	Day 28	RP11-11N9.4	-0.962038	4.54019	-2.29069	0.0334872	0.748232	-2.12619
Single-cell pbulk	HSPC	Day 28	C4orf27	-0.948426	5.10635	-2.20705	0.0335588	0.748232	-2.12533
Single-cell pbulk	HSPC	Day 28	SENP7	-0.843871	5.46278	-2.1971	0.0336175	0.748232	-2.12463
Single-cell pbulk	HSPC	Day 28	SLC16A3	1.17995	4.20471	2.18346	0.0336279	0.748232	2.12451
Single-cell pbulk	HSPC	Day 28	KRBOX4	0.954249	4.38709	2.24495	0.0336413	0.748232	2.12435
Single-cell pbulk	HSPC	Day 28	APIP	0.876324	5.5286	2.2309	0.0337683	0.748232	2.12283
Single-cell pbulk	HSPC	Day 28	GEMIN8	1.00933	4.68744	2.26391	0.0338899	0.748232	2.12138
Single-cell pbulk	HSPC	Day 28	DSTYK	0.99293	4.54624	2.29215	0.0339409	0.748232	2.12077
Single-cell pbulk	HSPC	Day 28	NFKB2	-1.13	4.11966	-2.17914	0.0339654	0.748232	-2.12048
Single-cell pbulk	HSPC	Day 28	N4BP2L2	-0.430394	7.7508	-2.18198	0.0340078	0.748232	-2.11998
Single-cell pbulk	HSPC	Day 28	SLC8A3	-0.951354	4.32915	-2.2325	0.0340247	0.748232	-2.11978
Single-cell pbulk	HSPC	Day 28	TMEM68	-1.02482	3.89854	-2.20679	0.0341794	0.748232	-2.11795
Single-cell pbulk	HSPC	Day 28	HNRNPL	0.329473	7.99392	2.17552	0.0342501	0.748232	2.11711
Single-cell pbulk	HSPC	Day 28	PHC2	-0.75178	5.52306	-2.28882	0.0342835	0.748232	-2.11672
Single-cell pbulk	HSPC	Day 28	GEMIN5	-0.974415	4.49427	-2.22854	0.0345876	0.748232	-2.11315
Single-cell pbulk	HSPC	Day 28	EMC4	0.4758	6.48167	2.17121	0.0345926	0.748232	2.1131
Single-cell pbulk	HSPC	Day 28	TSG101	0.951652	5.4586	2.18525	0.034604	0.748232	2.11296
Single-cell pbulk	HSPC	Day 28	PDE7B	-0.996185	3.84395	-2.173	0.0346302	0.748232	-2.11266
Single-cell pbulk	HSPC	Day 28	SKIV2L2	0.709912	5.45986	2.17025	0.0346694	0.748232	2.1122
Single-cell pbulk	HSPC	Day 28	NOG	-1.28689	4.32963	-2.1665	0.0349699	0.748232	-2.10871
Single-cell pbulk	HSPC	Day 28	TRAM2	-0.943896	3.44218	-2.19359	0.0349737	0.748232	-2.10866
Single-cell pbulk	HSPC	Day 28	RAB3GAP1	-0.561213	5.95083	-2.16627	0.0349883	0.748232	-2.10849
Single-cell pbulk	HSPC	Day 28	INTS12	1.19882	4.69308	2.16608	0.0350034	0.748232	2.10832
Single-cell pbulk	HSPC	Day 28	ANXA2	-1.32937	4.37067	-2.16565	0.035038	0.748232	-2.10792
Single-cell pbulk	HSPC	Day 28	CREB3	-0.973272	4.32699	-2.16484	0.0351036	0.748232	-2.10716
Single-cell pbulk	HSPC	Day 28	ZNF519	-1.08846	3.92897	-2.19345	0.0351394	0.748232	-2.10675
Single-cell pbulk	HSPC	Day 28	PFKL	0.662871	6.07944	2.18733	0.0351562	0.748232	2.10656
Single-cell pbulk	HSPC	Day 28	C7orf60	-0.8978	4.87999	-2.16281	0.0352678	0.748232	-2.10527
Single-cell pbulk	HSPC	Day 28	EXOC5	-1.0149	5.17996	-2.1839	0.0354447	0.748232	-2.10324
Single-cell pbulk	HSPC	Day 28	ATP6V0D1	0.978266	5.48098	2.16112	0.0355083	0.748232	2.10251
Single-cell pbulk	HSPC	Day 28	DOK3	-0.956722	4.69115	-2.15946	0.0355407	0.748232	-2.10214
Single-cell pbulk	HSPC	Day 28	C5orf56	-0.990691	5.14975	-2.15914	0.0355662	0.748232	-2.10185
Single-cell pbulk	HSPC	Day 28	KIF20B	1.22422	4.38183	2.15726	0.0357207	0.748232	2.10009
Single-cell pbulk	HSPC	Day 28	RNF41	0.954125	4.83285	2.15633	0.035797	0.748232	2.09923
Single-cell pbulk	HSPC	Day 28	TOP3A	-1.13513	3.86871	-2.15528	0.035883	0.748232	-2.09825
Single-cell pbulk	HSPC	Day 28	SRI	0.556045	7.47896	2.17352	0.0359203	0.748232	2.09783
Single-cell pbulk	HSPC	Day 28	FKTN	-0.857196	3.77097	-2.18707	0.0359237	0.748232	-2.09779
Single-cell pbulk	HSPC	Day 28	APRT	0.345701	8.11554	2.15445	0.0359515	0.748232	2.09748
Single-cell pbulk	HSPC	Day 28	CHST11	-0.546854	6.59906	-2.15443	0.0359533	0.748232	-2.09745
Single-cell pbulk	HSPC	Day 28	RPL36	-0.307076	11.0247	-2.18164	0.0362009	0.748232	-2.09466
Single-cell pbulk	HSPC	Day 28	MYLPF	-0.9405	3.31664	-2.15112	0.0362273	0.748232	-2.09437
Single-cell pbulk	HSPC	Day 28	ARPC5L	-0.664175	5.48561	-2.19974	0.0362931	0.748232	-2.09363
Single-cell pbulk	HSPC	Day 28	PRKAB1	-1.24245	4.4436	-2.20703	0.0363035	0.748232	-2.09351
Single-cell pbulk	HSPC	Day 28	PLRG1	0.812737	5.38083	2.15001	0.0363193	0.748232	2.09333
Single-cell pbulk	HSPC	Day 28	FXR2	0.943582	4.17395	2.18881	0.0364099	0.748232	2.09232
Single-cell pbulk	HSPC	Day 28	CDK11A	0.858894	5.00717	2.15922	0.0364325	0.748232	2.09207
Single-cell pbulk	HSPC	Day 28	HIPK3	-1.04845	4.69344	-2.16659	0.036452	0.748232	-2.09185
Single-cell pbulk	HSPC	Day 28	PJA2	-0.588087	6.28181	-2.14799	0.0364874	0.748232	-2.09145
Single-cell pbulk	HSPC	Day 28	PCSK1N	-0.711814	3.07804	-2.2013	0.0365894	0.748232	-2.09032
Single-cell pbulk	HSPC	Day 28	PPM1H	-1.1568	5.24242	-2.17986	0.0366168	0.748232	-2.09001
Single-cell pbulk	HSPC	Day 28	PTMS	-0.701413	6.8596	-2.15433	0.0366275	0.748232	-2.08989
Single-cell pbulk	HSPC	Day 28	CTTNBP2NL	1.04288	3.6761	2.19822	0.0366844	0.748232	2.08926
Single-cell pbulk	HSPC	Day 28	AC007383.3	-1.08507	4.88236	-2.14556	0.0366907	0.748232	-2.08919
Single-cell pbulk	HSPC	Day 28	FAM49B	-0.742507	6.1342	-2.14312	0.0368965	0.748232	-2.08691
Single-cell pbulk	HSPC	Day 28	AC108488.4	-0.909902	3.27409	-2.19677	0.0369113	0.748232	-2.08674
Single-cell pbulk	HSPC	Day 28	MRPL20	0.536577	6.54022	2.14255	0.0369442	0.748232	2.08638
Single-cell pbulk	HSPC	Day 28	SDSL	-1.10622	3.95046	-2.14279	0.037069	0.748232	-2.085
Single-cell pbulk	HSPC	Day 28	FAHD2A	-0.88426	5.44006	-2.14085	0.0370885	0.748232	-2.08479
Single-cell pbulk	HSPC	Day 28	PPP2R4	0.969087	4.75883	2.13976	0.0371805	0.748232	2.08378
Single-cell pbulk	HSPC	Day 28	POLR2A	-0.700788	6.19082	-2.13704	0.0374124	0.748232	-2.08124
Single-cell pbulk	HSPC	Day 28	FBXO3	-0.935784	4.92848	-2.13462	0.0376199	0.748232	-2.07897
Single-cell pbulk	HSPC	Day 28	C1orf109	1.02809	3.84717	2.17301	0.0377433	0.748232	2.07763
Single-cell pbulk	HSPC	Day 28	KCNAB2	-0.686698	5.74221	-2.13005	0.0380131	0.748232	-2.07471
Single-cell pbulk	HSPC	Day 28	KLHL24	-0.675046	6.13529	-2.15785	0.038094	0.748232	-2.07384
Single-cell pbulk	HSPC	Day 28	ZBTB40	1.12932	4.30023	2.12873	0.0381281	0.748232	2.07347
Single-cell pbulk	HSPC	Day 28	BCR	-0.848915	5.63719	-2.20512	0.0382213	0.748232	-2.07247
Single-cell pbulk	HSPC	Day 28	ZNF521	-0.742123	6.18975	-2.12732	0.0382508	0.748232	-2.07216
Single-cell pbulk	HSPC	Day 28	FERMT3	0.522887	6.98741	2.15352	0.0383004	0.748232	2.07163
Single-cell pbulk	HSPC	Day 28	EML2	-0.831169	4.27023	-2.12499	0.0384538	0.748232	-2.06998
Single-cell pbulk	HSPC	Day 28	TP53RK	-0.910736	4.85	-2.12447	0.0384989	0.748232	-2.0695
Single-cell pbulk	HSPC	Day 28	PABPC1L	-1.14054	3.61925	-2.14146	0.038624	0.748232	-2.06817
Single-cell pbulk	HSPC	Day 28	MAP4K5	0.629771	6.31144	2.136	0.0386406	0.748232	2.06799
Single-cell pbulk	HSPC	Day 28	MYC	1.54585	6.54356	2.15334	0.0386658	0.748232	2.06773
Single-cell pbulk	HSPC	Day 28	DCAF12	-0.92951	5.45789	-2.1224	0.0386807	0.748232	-2.06757
Single-cell pbulk	HSPC	Day 28	ADAM17	-0.917139	4.95828	-2.12225	0.0386938	0.748232	-2.06743
Single-cell pbulk	HSPC	Day 28	SMOX	-0.993224	3.83721	-2.12108	0.0387975	0.748232	-2.06633
Single-cell pbulk	HSPC	Day 28	SEC24D	-1.10429	4.26963	-2.13628	0.0388379	0.748232	-2.0659
Single-cell pbulk	HSPC	Day 28	SERP1	-0.368951	8.70754	-2.12821	0.0388676	0.748232	-2.06559
Single-cell pbulk	HSPC	Day 28	HMG20B	0.428702	6.52132	2.1353	0.0389127	0.748232	2.06511
Single-cell pbulk	HSPC	Day 28	SFXN4	1.00604	4.65502	2.11955	0.0389321	0.748232	2.0649
Single-cell pbulk	HSPC	Day 28	FAU	-0.22323	11.2487	-2.12238	0.0390245	0.748232	-2.06393
Single-cell pbulk	HSPC	Day 28	RGS10	-0.671937	6.21949	-2.20519	0.039201	0.748232	-2.06207
Single-cell pbulk	HSPC	Day 28	THOC3	0.782913	5.61569	2.11546	0.0392957	0.748232	2.06108
Single-cell pbulk	HSPC	Day 28	CORO1C	-0.976867	5.34853	-2.14096	0.0393198	0.748232	-2.06082
Single-cell pbulk	HSPC	Day 28	EMG1	0.807978	5.01659	2.11457	0.0393744	0.748232	2.06025
Single-cell pbulk	HSPC	Day 28	ICAM2	0.576743	6.68891	2.25636	0.039439	0.748232	2.05958
Single-cell pbulk	HSPC	Day 28	GK5	-1.0866	4.06154	-2.14433	0.0395813	0.748232	-2.05809
Single-cell pbulk	HSPC	Day 28	PCSK7	0.967539	4.39977	2.11878	0.0395876	0.748232	2.05803
Single-cell pbulk	HSPC	Day 28	LPGAT1	-0.691661	5.75166	-2.11203	0.0396021	0.748232	-2.05788
Single-cell pbulk	HSPC	Day 28	TMEM246	1.14781	5.06613	2.13647	0.0396155	0.748232	2.05774
Single-cell pbulk	HSPC	Day 28	HELZ	-0.541112	5.88012	-2.12191	0.0397041	0.748232	-2.05681
Single-cell pbulk	HSPC	Day 28	CCDC138	0.80946	3.98433	2.16216	0.0397666	0.748232	2.05616
Single-cell pbulk	HSPC	Day 28	C9orf3	-1.06187	4.05976	-2.13143	0.0398513	0.748232	-2.05529
Single-cell pbulk	HSPC	Day 28	NENF	0.449787	7.72879	2.10843	0.0399268	0.748232	2.05451
Single-cell pbulk	HSPC	Day 28	C17orf59	0.829703	4.78871	2.10839	0.0399301	0.748232	2.05447
Single-cell pbulk	HSPC	Day 28	MAPKBP1	1.03582	4.45202	2.14017	0.0399419	0.748232	2.05435
Single-cell pbulk	HSPC	Day 28	U2AF1	0.31966	7.99244	2.11466	0.0399775	0.748232	2.05398
Single-cell pbulk	HSPC	Day 28	RASGRP4	1.08601	4.39996	2.14415	0.0400118	0.748232	2.05363
Single-cell pbulk	HSPC	Day 28	ZNF32	-0.945516	5.21615	-2.11063	0.0400164	0.748232	-2.05358
Single-cell pbulk	HSPC	Day 28	MAP2K1	0.938644	4.3989	2.18061	0.0400704	0.748232	2.05302
Single-cell pbulk	HSPC	Day 28	IL12RB2	-0.910998	3.85332	-2.13097	0.0400831	0.748232	-2.05289
Single-cell pbulk	HSPC	Day 28	TGFBRAP1	-0.578114	6.24248	-2.13425	0.0401141	0.748232	-2.05257
Single-cell pbulk	HSPC	Day 28	HNRNPH2	-1.11437	4.19925	-2.10604	0.040143	0.748232	-2.05227
Single-cell pbulk	HSPC	Day 28	PTRH2	-0.973753	4.40562	-2.11799	0.0401438	0.748232	-2.05227
Single-cell pbulk	HSPC	Day 28	CLK4	-0.834579	5.13553	-2.10446	0.0402869	0.748232	-2.05079
Single-cell pbulk	HSPC	Day 28	ZFP82	-0.863086	3.85842	-2.23009	0.0403922	0.748232	-2.04972
Single-cell pbulk	HSPC	Day 28	RBM26	-0.553081	6.07548	-2.13402	0.0405183	0.748232	-2.04843
Single-cell pbulk	HSPC	Day 28	LAT2	-0.522072	6.65674	-2.12454	0.0405319	0.748232	-2.04829
Single-cell pbulk	HSPC	Day 28	ISCU	-0.511156	6.56152	-2.10144	0.0405623	0.748232	-2.04798
Single-cell pbulk	HSPC	Day 28	SPNS2	1.13205	3.83709	2.10104	0.0405993	0.748232	2.0476
Single-cell pbulk	HSPC	Day 28	RABAC1	-0.349162	7.44953	-2.12025	0.0406449	0.748232	-2.04713
Single-cell pbulk	HSPC	Day 28	ZNF133	-0.878424	3.36945	-2.18986	0.0407081	0.748232	-2.04649
Single-cell pbulk	HSPC	Day 28	CTDSPL2	-0.790971	4.93115	-2.12661	0.0407249	0.748232	-2.04632
Single-cell pbulk	HSPC	Day 28	RPL39	-0.265333	11.9506	-2.10086	0.0407449	0.748232	-2.04612
Single-cell pbulk	HSPC	Day 28	PPP2R2A	0.932857	5.28969	2.09939	0.0407619	0.748232	2.04594
Single-cell pbulk	HSPC	Day 28	CD48	1.09693	3.78462	2.13772	0.0407775	0.748232	2.04579
Single-cell pbulk	HSPC	Day 28	C6orf120	-1.14247	4.14524	-2.18625	0.040964	0.748232	-2.04389
Single-cell pbulk	HSPC	Day 28	RANGRF	1.06153	5.13934	2.09641	0.0410258	0.748232	2.04327
Single-cell pbulk	HSPC	Day 28	CTC-297N7.5	-1.06181	4.28126	-2.09621	0.0410447	0.748232	-2.04308
Single-cell pbulk	HSPC	Day 28	RAN	0.360884	8.26689	2.09553	0.0411071	0.748232	2.04245
Single-cell pbulk	HSPC	Day 28	MAT2B	0.567924	6.50583	2.09399	0.0412849	0.748232	2.04066
Single-cell pbulk	HSPC	Day 28	PPCDC	0.962533	3.93193	2.09296	0.0413465	0.748232	2.04004
Single-cell pbulk	HSPC	Day 28	ZNF14	-0.980785	3.38877	-2.11125	0.0414325	0.748232	-2.03918
Single-cell pbulk	HSPC	Day 28	TIMELESS	0.917323	3.29528	2.11485	0.0416235	0.748232	2.03726
Single-cell pbulk	HSPC	Day 28	TXLNA	-1.01358	4.25435	-2.10651	0.0416736	0.748232	-2.03677
Single-cell pbulk	HSPC	Day 28	RABIF	0.99318	4.48673	2.10911	0.0416824	0.748232	2.03668
Single-cell pbulk	HSPC	Day 28	ARSD	-0.695695	5.18691	-2.08888	0.0417283	0.748232	-2.03622
Single-cell pbulk	HSPC	Day 28	PMF1	-1.09097	3.62166	-2.11185	0.0417401	0.748232	-2.0361
Single-cell pbulk	HSPC	Day 28	KANSL1-AS1	-0.96449	4.16063	-2.11087	0.0418305	0.748232	-2.0352
Single-cell pbulk	HSPC	Day 28	TIMM22	1.00581	4.2186	2.10606	0.0418446	0.748232	2.03506
Single-cell pbulk	HSPC	Day 28	PDCD2	-0.484135	6.7279	-2.12665	0.0418512	0.748232	-2.035
Single-cell pbulk	HSPC	Day 28	SRSF9	-0.390481	8.01704	-2.10365	0.0418799	0.748232	-2.03471
Single-cell pbulk	HSPC	Day 28	MDM4	-0.631501	6.17419	-2.08689	0.0419152	0.748232	-2.03436
Single-cell pbulk	HSPC	Day 28	DYX1C1	0.989086	3.42722	2.08624	0.041977	0.748232	2.03375
Single-cell pbulk	HSPC	Day 28	PSMA1	-0.385271	7.35929	-2.08532	0.0420632	0.748232	-2.03289
Single-cell pbulk	HSPC	Day 28	CHRM3	-0.883919	5.06678	-2.08515	0.0420795	0.748232	-2.03273
Single-cell pbulk	HSPC	Day 28	DROSHA	1.03626	4.58804	2.08385	0.0422033	0.748232	2.03151
Single-cell pbulk	HSPC	Day 28	TUBE1	0.974464	4.19224	2.10121	0.0422068	0.748232	2.03148
Single-cell pbulk	HSPC	Day 28	STK3	-1.02485	4.47974	-2.11221	0.0422256	0.748232	-2.03129
Single-cell pbulk	HSPC	Day 28	DST	-0.785844	5.72611	-2.08353	0.0422332	0.748232	-2.03122
Single-cell pbulk	HSPC	Day 28	CFP	-1.0837	4.02763	-2.1302	0.0422786	0.748232	-2.03077
Single-cell pbulk	HSPC	Day 28	TRIM22	-0.793291	5.9924	-2.08293	0.0422901	0.748232	-2.03065
Single-cell pbulk	HSPC	Day 28	SNX18	0.994955	3.77188	2.10876	0.0423957	0.748542	2.02962
Single-cell pbulk	HSPC	Day 28	CS	-0.602789	6.47419	-2.09078	0.0425264	0.748542	-2.02833
Single-cell pbulk	HSPC	Day 28	STX6	1.102	4.41119	2.11164	0.0426047	0.748542	2.02756
Single-cell pbulk	HSPC	Day 28	HES6	0.882498	3.1734	2.08839	0.0426668	0.748542	2.02696
Single-cell pbulk	HSPC	Day 28	TMEM11	0.977982	4.88144	2.1145	0.0427164	0.748542	2.02647
Single-cell pbulk	HSPC	Day 28	C10orf12	-0.964629	3.48447	-2.09919	0.0427314	0.748542	-2.02633
Single-cell pbulk	HSPC	Day 1	NCDN	1.29978	3.65434	2.94538	0.0049259	0.750374	2.81184
Single-cell pbulk	HSPC	Day 1	SNRNP70	0.601406	6.86708	2.92911	0.00514368	0.750374	2.7979
Single-cell pbulk	HSPC	Day 1	KIAA1919	-1.54692	4.72574	-2.92255	0.00516423	0.750374	-2.79661
Single-cell pbulk	HSPC	Day 1	MYO15B	1.15814	5.04499	2.9833	0.00520812	0.750374	2.79387
Single-cell pbulk	HSPC	Day 1	MYOM2	-1.36632	3.36163	-2.99703	0.00522811	0.750374	-2.79263
Single-cell pbulk	HSPC	Day 1	RRP7A	1.07116	5.37511	2.95849	0.00523945	0.750374	2.79193
Single-cell pbulk	HSPC	Day 28	ZNF586	1.13929	4.18538	2.08136	0.0429665	0.751418	2.02404
Single-cell pbulk	HSPC	Day 28	BST2	-0.562136	7.83172	-2.13949	0.0432791	0.755637	-2.02101
Single-cell pbulk	HSPC	Day 28	PTDSS2	0.885879	4.48366	2.16361	0.0435852	0.757653	2.01806
Single-cell pbulk	HSPC	Day 28	HSPH1	0.696248	5.42019	2.11088	0.0437321	0.757653	2.01665
Single-cell pbulk	HSPC	Day 28	STK17A	0.888889	5.23315	2.15492	0.0437372	0.757653	2.0166
Single-cell pbulk	HSPC	Day 28	MIF	0.345537	9.3943	2.1439	0.0437524	0.757653	2.01646
Single-cell pbulk	HSPC	Day 28	ALG13	0.822693	5.66672	2.06743	0.0437862	0.757653	2.01613
Single-cell pbulk	HSPC	Day 28	RASSF3	0.946379	3.3803	2.08403	0.0438978	0.757653	2.01507
Single-cell pbulk	HSPC	Day 28	ASAP1	0.956976	3.76919	2.06472	0.0440519	0.757653	2.0136
Single-cell pbulk	HSPC	Day 28	RP11-872J21.3	-0.733849	3.16814	-2.06415	0.0441079	0.757653	-2.01306
Single-cell pbulk	HSPC	Day 28	GCLM	0.820536	4.40886	2.08228	0.0441914	0.757653	2.01227
Single-cell pbulk	HSPC	Day 28	COX7A2	0.454469	7.662	2.09212	0.0443551	0.757653	2.01072
Single-cell pbulk	HSPC	Day 28	NUP85	1.03994	3.98129	2.08072	0.0443671	0.757653	2.01061
Single-cell pbulk	HSPC	Day 28	MEGF6	-0.857982	4.13414	-2.09165	0.0446045	0.757653	-2.00837
Single-cell pbulk	HSPC	Day 28	GRWD1	1.03681	4.31089	2.0574	0.0447782	0.757653	2.00673
Single-cell pbulk	HSPC	Day 28	CPSF1	0.782681	5.80337	2.05959	0.0448213	0.757653	2.00633
Single-cell pbulk	HSPC	Day 28	HNRNPM	0.521728	7.22748	2.08215	0.0448424	0.757653	2.00613
Single-cell pbulk	HSPC	Day 28	GAB2	-0.918769	4.97543	-2.05628	0.0448901	0.757653	-2.00568
Single-cell pbulk	HSPC	Day 28	CUL9	-0.890334	3.67765	-2.05567	0.0449513	0.757653	-2.00511
Single-cell pbulk	HSPC	Day 28	PPIL4	-0.703321	6.20082	-2.16734	0.0449545	0.757653	-2.00508
Single-cell pbulk	HSPC	Day 28	PCBP2	-0.32312	8.91668	-2.08408	0.0450189	0.757653	-2.00448
Single-cell pbulk	HSPC	Day 28	TAPSAR1	-0.822194	5.09824	-2.05472	0.0450465	0.757653	-2.00422
Single-cell pbulk	HSPC	Day 28	DPEP2	-1.08452	4.4727	-2.05406	0.0451124	0.757653	-2.00361
Single-cell pbulk	HSPC	Day 28	RNPEPL1	-0.76216	5.09134	-2.08652	0.0452005	0.757653	-2.00278
Single-cell pbulk	HSPC	Day 28	SMS	0.654382	6.13292	2.27596	0.045245	0.757653	2.00237
Single-cell pbulk	HSPC	Day 28	CNTLN	-0.894804	4.95726	-2.05257	0.045263	0.757653	-2.0022
Single-cell pbulk	HSPC	Day 28	RPA1	0.800567	5.18194	2.09064	0.0454326	0.757653	2.00063
Single-cell pbulk	HSPC	Day 28	RETSAT	-0.863775	3.59869	-2.07898	0.0454625	0.757653	-2.00035
Single-cell pbulk	HSPC	Day 28	ABHD12	-0.845511	4.72179	-2.06416	0.0455433	0.757653	-1.9996
Single-cell pbulk	HSPC	Day 28	PTRH1	0.889544	4.12371	2.07866	0.0458156	0.757653	1.99709
Single-cell pbulk	HSPC	Day 28	TRAPPC2	-1.06639	4.57703	-2.04595	0.0459351	0.757653	-1.99599
Single-cell pbulk	HSPC	Day 28	GTPBP2	0.96593	3.61586	2.05681	0.0461377	0.757653	1.99413
Single-cell pbulk	HSPC	Day 28	MRPL45	-0.576189	6.23888	-2.04349	0.0461859	0.757653	-1.99369
Single-cell pbulk	HSPC	Day 28	SLC39A7	-0.937518	4.7415	-2.05575	0.0463308	0.757653	-1.99237
Single-cell pbulk	HSPC	Day 28	CD79B	1.04349	4.13384	2.06003	0.0463682	0.757653	1.99203
Single-cell pbulk	HSPC	Day 28	SPPL2A	1.03418	4.43564	2.04101	0.0464492	0.757653	1.99129
Single-cell pbulk	HSPC	Day 28	MPHOSPH9	-0.689702	5.58381	-2.0502	0.0464544	0.757653	-1.99124
Single-cell pbulk	HSPC	Day 28	ATP5B	0.267524	8.94155	2.04088	0.0464551	0.757653	1.99123
Single-cell pbulk	HSPC	Day 28	RP11-284M14.1	-1.08637	3.72342	-2.08258	0.0465084	0.757653	-1.99075
Single-cell pbulk	HSPC	Day 28	DAK	-0.88354	4.5922	-2.0717	0.0465832	0.757653	-1.99007
Single-cell pbulk	HSPC	Day 28	ZNF581	-0.512958	6.22164	-2.08789	0.0466961	0.757653	-1.98905
Single-cell pbulk	HSPC	Day 28	METTL21A	-0.748253	5.21944	-2.03818	0.0467334	0.757653	-1.98871
Single-cell pbulk	HSPC	Day 28	SS18L1	-1.00387	3.64764	-2.03758	0.0467961	0.757653	-1.98814
Single-cell pbulk	HSPC	Day 28	OGT	-0.360636	7.28487	-2.05208	0.0468989	0.757653	-1.98721
Single-cell pbulk	HSPC	Day 28	COX5A	0.336972	8.07569	2.08152	0.0469535	0.757653	1.98672
Single-cell pbulk	HSPC	Day 28	ZNF462	0.835804	3.39259	2.07165	0.0469813	0.757653	1.98647
Single-cell pbulk	HSPC	Day 28	DPP10	0.751656	3.11677	2.03533	0.0470297	0.757653	1.98603
Single-cell pbulk	HSPC	Day 28	CCDC57	0.884899	5.3789	2.03511	0.0470532	0.757653	1.98582
Single-cell pbulk	HSPC	Day 28	NOP56	0.525539	6.10494	2.07817	0.0470818	0.757653	1.98556
Single-cell pbulk	HSPC	Day 28	PIK3CD	-0.763426	4.69228	-2.03377	0.0471928	0.757653	-1.98457
Single-cell pbulk	HSPC	Day 28	PKD2	-0.887031	5.56898	-2.26192	0.0473052	0.757653	-1.98356
Single-cell pbulk	HSPC	Day 28	PLOD1	1.01305	3.64205	2.04502	0.0474068	0.757653	1.98265
Single-cell pbulk	HSPC	Day 28	SSB	0.425335	7.45709	2.0583	0.0474856	0.757653	1.98194
Single-cell pbulk	HSPC	Day 28	RP4-758J18.2	0.922085	4.36093	2.03009	0.0475788	0.757653	1.98111
Single-cell pbulk	HSPC	Day 28	ZMYM6NB	-0.64932	5.51182	-2.02991	0.047598	0.757653	-1.98094
Single-cell pbulk	HSPC	Day 28	DDX27	0.864546	5.33874	2.02889	0.0477059	0.757653	1.97998
Single-cell pbulk	HSPC	Day 28	WDR60	0.808408	5.34655	2.05637	0.0477304	0.757653	1.97976
Single-cell pbulk	HSPC	Day 28	IER3IP1.1	-0.861118	5.40853	-2.08067	0.0477449	0.757653	-1.97963
Single-cell pbulk	HSPC	Day 28	RP11-367G6.3	-0.903706	4.90095	-2.02829	0.0477686	0.757653	-1.97942
Single-cell pbulk	HSPC	Day 28	MMP2	-0.963402	3.78025	-2.05445	0.0477749	0.757653	-1.97937
Single-cell pbulk	HSPC	Day 28	CLUH	0.801792	3.75124	2.06089	0.0477915	0.757653	1.97922
Single-cell pbulk	HSPC	Day 28	UBL3	-0.954881	5.04773	-2.05649	0.0478358	0.757653	-1.97882
Single-cell pbulk	HSPC	Day 28	RP1-39G22.7	1.00131	4.31129	2.05161	0.0478988	0.757653	1.97827
Single-cell pbulk	HSPC	Day 28	KCTD6	-0.994051	3.8178	-2.02563	0.0480506	0.757653	-1.97692
Single-cell pbulk	HSPC	Day 28	PTPN4	-0.815556	5.08031	-2.02455	0.0481656	0.757653	-1.9759
Single-cell pbulk	HSPC	Day 28	DAZAP2	-0.368407	7.86125	-2.03992	0.0482018	0.757653	-1.97558
Single-cell pbulk	HSPC	Day 28	EFNA1	-0.955903	3.34326	-2.02413	0.04821	0.757653	-1.97551
Single-cell pbulk	HSPC	Day 28	ARHGAP31	0.830801	3.56449	2.09641	0.0482439	0.757653	1.97521
Single-cell pbulk	HSPC	Day 28	RPS29	-0.360196	9.56545	-2.0516	0.0482836	0.757653	-1.97486
Single-cell pbulk	HSPC	Day 28	MED27	-0.858508	4.52546	-2.02306	0.0483243	0.757653	-1.97451
Single-cell pbulk	HSPC	Day 28	PUS1	0.940091	4.03314	2.02303	0.0483273	0.757653	1.97448
Single-cell pbulk	HSPC	Day 28	PRKX	-0.728259	4.81316	-2.03897	0.0484037	0.757728	-1.97381
Single-cell pbulk	HSPC	Day 28	C21orf59	0.753443	5.63799	2.02141	0.0485004	0.757907	1.97296
Single-cell pbulk	HSPC	Day 28	ZNF510	0.950187	3.84684	2.05132	0.0485581	0.757907	1.97245
Single-cell pbulk	HSPC	Day 28	NOC2L	-0.806435	5.33973	-2.01771	0.0488974	0.761334	-1.96948
Single-cell pbulk	HSPC	Day 28	IER2	-0.887497	6.84033	-2.02366	0.0490089	0.761334	-1.96851
Single-cell pbulk	HSPC	Day 28	RGCC	1.07927	3.74895	2.02664	0.0490153	0.761334	1.96846
Single-cell pbulk	HSPC	Day 28	SSR2	-0.430398	8.34351	-2.01987	0.0491963	0.761334	-1.96689
Single-cell pbulk	HSPC	Day 28	TSPAN7	-0.820841	3.19637	-2.06903	0.0492026	0.761334	-1.96683
Single-cell pbulk	HSPC	Day 28	ANK1	1.02021	3.51717	2.02014	0.0492561	0.761334	1.96637
Single-cell pbulk	HSPC	Day 28	PDSS1	0.960701	3.31664	2.01311	0.0493962	0.761334	1.96516
Single-cell pbulk	HSPC	Day 28	UTRN	-0.608088	6.37269	-2.01306	0.049401	0.761334	-1.96511
Single-cell pbulk	HSPC	Day 28	AC005944.2	-0.948806	3.36784	-2.01264	0.0494475	0.761334	-1.96471
Single-cell pbulk	HSPC	Day 28	FRAT1	-0.972228	4.00788	-2.02838	0.049496	0.761334	-1.96429
Single-cell pbulk	HSPC	Day 28	CMTM6	-0.561888	6.63284	-2.0238	0.0495752	0.761446	-1.96361
Single-cell pbulk	HSPC	Day 1	PAWR	-1.50681	5.2327	-2.90809	0.00538919	0.761528	-2.7828
Single-cell pbulk	HSPC	Day 28	ZNF12	1.07304	4.78201	2.01365	0.0497114	0.76159	1.96244
Single-cell pbulk	HSPC	Day 28	YWHAH	0.648109	6.50593	2.05248	0.0497283	0.76159	1.96229
Single-cell pbulk	HSPC	Day 28	TIMM10B	-1.05051	4.35238	-2.02865	0.0498165	0.761841	-1.96154
Single-cell pbulk	HSPC	Day 1	TADA2B	1.37519	3.38556	2.95983	0.00573763	0.775933	2.76241
Single-cell pbulk	HSPC	Day 1	EEF2K	1.35195	4.37376	2.98973	0.00579801	0.775933	2.75899
Single-cell pbulk	HSPC	Day 1	FAM65A	1.45155	4.46537	2.91606	0.00595394	0.775933	2.75031
Single-cell pbulk	HSPC	Day 1	POLR3D	1.48847	4.77169	2.86827	0.00605154	0.775933	2.74498
Single-cell pbulk	HSPC	Day 1	KIAA2026	1.38471	4.86985	2.89826	0.00613663	0.775933	2.74039
Single-cell pbulk	HSPC	Day 1	CTDSPL2	-1.35805	4.93115	-2.94919	0.00628466	0.775933	-2.73255
Single-cell pbulk	HSPC	Day 1	NBEA	-1.61808	3.96834	-2.88461	0.0063077	0.775933	-2.73134
Single-cell pbulk	HSPC	Day 1	ZNF334	-1.45899	3.81844	-2.84893	0.00631112	0.775933	-2.73116
Single-cell pbulk	HSPC	Day 1	CCDC62	-1.38868	3.52596	-2.91903	0.00631342	0.775933	-2.73104
Single-cell pbulk	HSPC	Day 1	TMEM9B	1.31374	4.97329	2.8463	0.00635613	0.775933	2.72882
Single-cell pbulk	HSPC	Day 1	CDC5L	0.550893	6.38774	2.94001	0.00637417	0.775933	2.72789
Single-cell pbulk	HSPC	Day 1	RBMX2	-1.44324	5.09223	-2.83661	0.00657548	0.775933	-2.71761
Single-cell pbulk	HSPC	Day 1	CEP97	-1.56363	3.9922	-2.82824	0.00667359	0.775933	-2.71271
Single-cell pbulk	HSPC	Day 1	GAPT	-0.816888	6.31306	-2.82418	0.00674699	0.775933	-2.70908
Single-cell pbulk	HSPC	Day 1	RRP12	1.40908	4.69484	2.82772	0.00678209	0.775933	2.70736
Single-cell pbulk	HSPC	Day 1	NR4A2	1.63454	5.09316	2.81732	0.00687264	0.775933	2.70295
Single-cell pbulk	HSPC	Day 1	FAM175A	-1.08964	5.86014	-2.8148	0.00696825	0.775933	-2.69836
Single-cell pbulk	HSPC	Day 1	NDUFS5	0.542934	7.62792	2.80985	0.0070119	0.775933	2.69628
Single-cell pbulk	HSPC	Day 1	GRB10	1.28577	5.19458	2.80235	0.00715423	0.775933	2.68958
Single-cell pbulk	HSPC	Day 1	LPAR5	-1.34073	3.33436	-2.85229	0.00722267	0.775933	-2.6864
Single-cell pbulk	HSPC	Day 1	RAB12	-1.44459	3.68638	-2.87088	0.00734664	0.775933	-2.68071
Single-cell pbulk	HSPC	Day 1	NR6A1	1.47865	3.92877	2.78684	0.00745742	0.775933	2.6757
Single-cell pbulk	HSPC	Day 1	WDR75	-1.25838	5.0943	-2.89079	0.00749089	0.775933	-2.67419
Single-cell pbulk	HSPC	Day 1	BLOC1S5	-1.72389	4.35569	-2.78749	0.00750477	0.775933	-2.67357
Single-cell pbulk	HSPC	Day 1	LTBR	1.166	5.52909	2.78755	0.00750914	0.775933	2.67338
Single-cell pbulk	HSPC	Day 1	CCDC152	-1.72843	4.10763	-2.83722	0.00760105	0.775933	-2.6693
Single-cell pbulk	HSPC	Day 1	ZNF524	1.07876	4.75489	2.82929	0.00789217	0.775933	2.65665
Single-cell pbulk	HSPC	Day 1	INTS3	1.39979	4.76148	2.81608	0.00795538	0.775933	2.65396
Single-cell pbulk	HSPC	Day 1	WDR83	-1.37234	4.06014	-2.81587	0.00797886	0.775933	-2.65296
Single-cell pbulk	HSPC	Day 1	HIST1H1C	-0.988239	7.32245	-2.76334	0.0079795	0.775933	-2.65294
Single-cell pbulk	HSPC	Day 1	HELQ	-1.36711	4.10521	-2.7616	0.00802093	0.775933	-2.65119
Single-cell pbulk	HSPC	Day 1	MRPL37	0.840632	6.15331	2.75375	0.00822304	0.775933	2.64277
Single-cell pbulk	HSPC	Day 1	P2RX7	-1.49457	3.65222	-2.74864	0.00825525	0.775933	-2.64145
Single-cell pbulk	HSPC	Day 1	SELO	1.09034	5.12955	2.80559	0.00827891	0.775933	2.64048
Single-cell pbulk	HSPC	Day 1	HIST1H2AJ	-1.80504	4.07528	-2.79359	0.00842845	0.775933	-2.63441
Single-cell pbulk	HSPC	Day 1	HBB	-5.24174	3.98791	-2.85817	0.00843374	0.775933	-2.63419
Single-cell pbulk	HSPC	Day 1	DENND5B	1.63242	3.86749	2.78102	0.00851941	0.775933	2.63076
Single-cell pbulk	HSPC	Day 1	RP11-111M22.2	-1.37398	3.4704	-2.73794	0.00852112	0.775933	-2.63069
Single-cell pbulk	HSPC	Day 1	NME1	1.09967	4.52822	2.80709	0.00863725	0.775933	2.62609
Single-cell pbulk	HSPC	Day 1	CHEK1	1.13056	3.47235	2.82055	0.00870043	0.775933	2.62361
Single-cell pbulk	HSPC	Day 1	ALYREF	0.695151	6.64314	2.7287	0.00873129	0.775933	2.6224
Single-cell pbulk	HSPC	Day 1	TPP1	0.701112	6.04414	2.79068	0.00888076	0.775933	2.61661
Single-cell pbulk	HSPC	Day 1	GFER	1.43774	4.44684	2.70094	0.00936154	0.775933	2.59856
Single-cell pbulk	HSPC	Day 1	C7orf60	-1.36941	4.87999	-2.70046	0.00937325	0.775933	-2.59813
Single-cell pbulk	HSPC	Day 1	ZKSCAN2	1.29292	3.39463	2.69987	0.00938778	0.775933	2.5976
Single-cell pbulk	HSPC	Day 1	C20orf27	1.22822	5.66831	2.68786	0.00979337	0.775933	2.58304
Single-cell pbulk	HSPC	Day 1	TMEM175	1.21102	4.18039	2.74755	0.00983739	0.775933	2.58149
Single-cell pbulk	HSPC	Day 1	KRBOX4	1.34409	4.38709	2.78786	0.00993341	0.775933	2.57814
Single-cell pbulk	HSPC	Day 1	RAN	0.510159	8.26689	2.67569	0.0100009	0.775933	2.5758
Single-cell pbulk	HSPC	Day 1	NDUFA12	0.841132	6.36204	2.67735	0.0100483	0.775933	2.57416
Single-cell pbulk	HSPC	Day 1	TRA2B	0.677723	7.30617	2.71213	0.0100531	0.775933	2.574
Single-cell pbulk	HSPC	Day 1	MT-ND4	0.374867	10.4518	2.7355	0.0101486	0.775933	2.57073
Single-cell pbulk	HSPC	Day 1	ZNF83	0.926982	5.33587	2.66733	0.0102212	0.775933	2.56826
Single-cell pbulk	HSPC	Day 1	CNN2	-0.76652	7.2349	-2.67096	0.0102288	0.775933	-2.568
Single-cell pbulk	HSPC	Day 1	POLR2H	1.03008	5.50359	2.71158	0.010232	0.775933	2.56789
Single-cell pbulk	HSPC	Day 1	PPP1R8	-1.38552	4.09655	-2.78326	0.0102774	0.775933	-2.56635
Single-cell pbulk	HSPC	Day 1	CPSF1	0.970923	5.80337	2.66703	0.0103264	0.775933	2.5647
Single-cell pbulk	HSPC	Day 1	L3MBTL4	-1.27744	3.72867	-2.66251	0.0103503	0.775933	-2.5639
Single-cell pbulk	HSPC	Day 1	RNF123	1.34336	3.89544	2.71586	0.0104597	0.775933	2.56025
Single-cell pbulk	HSPC	Day 1	FUS	0.60028	8.18442	2.68554	0.0105428	0.775933	2.5575
Single-cell pbulk	HSPC	Day 1	LAG3	1.319	3.53461	2.65488	0.0105575	0.775933	2.55701
Single-cell pbulk	HSPC	Day 1	DHX57	1.30828	4.15075	2.65852	0.0105671	0.775933	2.5567
Single-cell pbulk	HSPC	Day 1	TUBA1C	0.751911	6.76529	2.68326	0.0106005	0.775933	2.5556
Single-cell pbulk	HSPC	Day 1	SLC6A6	1.50861	4.22288	2.65155	0.0106491	0.775933	2.55401
Single-cell pbulk	HSPC	Day 1	DUSP6	1.53018	4.93559	2.64931	0.0107114	0.775933	2.55198
Single-cell pbulk	HSPC	Day 1	PUS1	1.42531	4.03314	2.64924	0.0107132	0.775933	2.55192
Single-cell pbulk	HSPC	Day 1	ZMYND19	1.36948	4.16626	2.65343	0.010723	0.775933	2.5516
Single-cell pbulk	HSPC	Day 1	HMHA1	-1.31461	5.56319	-2.63862	0.0110123	0.775933	-2.54231
Single-cell pbulk	HSPC	Day 1	CD55	0.843637	6.57364	2.66544	0.01102	0.775933	2.54206
Single-cell pbulk	HSPC	Day 1	HBG2	-0.618601	3.01006	-2.74216	0.0111393	0.775933	-2.5383
Single-cell pbulk	HSPC	Day 1	RB1CC1	-0.912405	6.5839	-2.67945	0.0111607	0.775933	-2.53763
Single-cell pbulk	HSPC	Day 1	MAFK	1.38711	3.5199	2.6293	0.0112808	0.775933	2.53388
Single-cell pbulk	HSPC	Day 1	HSPA8	0.617769	8.90979	2.62847	0.011305	0.775933	2.53313
Single-cell pbulk	HSPC	Day 1	CRTC3	1.06615	4.72063	2.69073	0.0113194	0.775933	2.53268
Single-cell pbulk	HSPC	Day 1	SLC39A11	-1.39061	3.57475	-2.62799	0.0114417	0.775933	-2.52891
Single-cell pbulk	HSPC	Day 1	SETBP1	1.63945	3.57512	2.62029	0.0115461	0.775933	2.52572
Single-cell pbulk	HSPC	Day 1	ATP13A2	1.47392	4.11363	2.61809	0.011701	0.775933	2.52104
Single-cell pbulk	HSPC	Day 1	C1orf27	-1.30969	4.8565	-2.6533	0.0117059	0.775933	-2.52089
Single-cell pbulk	HSPC	Day 1	FXYD7	-1.26755	3.05751	-2.61588	0.0117677	0.775933	-2.51903
Single-cell pbulk	HSPC	Day 1	PSMG4	1.03965	5.33479	2.6374	0.0117963	0.775933	2.51818
Single-cell pbulk	HSPC	Day 1	TM7SF2	-1.36053	4.47065	-2.60971	0.0118648	0.775933	-2.51614
Single-cell pbulk	HSPC	Day 1	ZDHHC9	1.32129	4.30483	2.61195	0.0119023	0.775933	2.51503
Single-cell pbulk	HSPC	Day 1	PSMC5	0.77223	6.53586	2.60666	0.0119582	0.775933	2.51338
Single-cell pbulk	HSPC	Day 1	EDARADD	-1.3559	3.77301	-2.60769	0.0119931	0.775933	-2.51235
Single-cell pbulk	HSPC	Day 1	SLC25A29	-0.804649	6.11091	-2.64019	0.0119974	0.775933	-2.51222
Single-cell pbulk	HSPC	Day 1	EIF2B4	1.23489	4.65212	2.60309	0.0120685	0.775933	2.51014
Single-cell pbulk	HSPC	Day 1	CTD-2267D19.2	1.47179	3.38208	2.60239	0.0120902	0.775933	2.5095
Single-cell pbulk	HSPC	Day 1	DHX36	0.709579	6.3746	2.62017	0.012223	0.775933	2.50564
Single-cell pbulk	HSPC	Day 1	WBP5	1.11082	4.73579	2.65443	0.0123072	0.775933	2.50321
Single-cell pbulk	HSPC	Day 1	CSK	0.724108	6.51802	2.63358	0.0123269	0.775933	2.50265
Single-cell pbulk	HSPC	Day 1	AP4S1	-1.30292	3.87816	-2.61833	0.0123351	0.775933	-2.50241
Single-cell pbulk	HSPC	Day 1	TOMM5	0.81563	6.18614	2.59352	0.0123682	0.775933	2.50146
Single-cell pbulk	HSPC	Day 1	CNTNAP2	-1.3985	3.23263	-2.59112	0.0124445	0.775933	-2.49928
Single-cell pbulk	HSPC	Day 1	EIF4E3	1.38835	4.38066	2.58231	0.0127282	0.775933	2.49129
Single-cell pbulk	HSPC	Day 1	PACSIN1	1.38739	3.21667	2.57787	0.0128734	0.775933	2.48725
Single-cell pbulk	HSPC	Day 1	C10orf11	-1.26047	3.31842	-2.63252	0.0129084	0.775933	-2.48629
Single-cell pbulk	HSPC	Day 1	ADCK3	0.841803	5.83527	2.57508	0.0129654	0.775933	2.48472
Single-cell pbulk	HSPC	Day 1	MANEA	1.16804	4.1894	2.62585	0.0130135	0.775933	2.4834
Single-cell pbulk	HSPC	Day 1	CCDC91	0.899851	5.39212	2.56703	0.0132341	0.775933	2.47741
Single-cell pbulk	HSPC	Day 1	AC108488.4	-1.21286	3.27409	-2.59623	0.0132696	0.775933	-2.47645
Single-cell pbulk	HSPC	Day 1	ZNF628	-1.18077	3.39098	-2.5656	0.0132826	0.775933	-2.4761
Single-cell pbulk	HSPC	Day 1	ZFAND2B	-0.947899	5.85291	-2.65967	0.0134257	0.775933	-2.47227
Single-cell pbulk	HSPC	Day 1	AP5Z1	-1.21699	4.93448	-2.59389	0.0134552	0.775933	-2.47149
Single-cell pbulk	HSPC	Day 1	CPQ	1.55837	4.49643	2.56052	0.0134554	0.775933	2.47148
Single-cell pbulk	HSPC	Day 1	RAB3D	-1.32532	4.81727	-2.55836	0.0135294	0.775933	-2.46952
Single-cell pbulk	HSPC	Day 1	CD244	-1.44539	4.92942	-2.58505	0.013633	0.775933	-2.46679
Single-cell pbulk	HSPC	Day 1	FAM208B	1.19693	5.16473	2.56895	0.0136335	0.775933	2.46678
Single-cell pbulk	HSPC	Day 1	EIF5B	0.822229	6.28817	2.55585	0.0136851	0.775933	2.46542
Single-cell pbulk	HSPC	Day 1	TRPC1	1.2589	3.65976	2.5937	0.0137611	0.775933	2.46344
Single-cell pbulk	HSPC	Day 1	KIF9	0.975085	5.58165	2.58306	0.01377	0.775933	2.46321
Single-cell pbulk	HSPC	Day 1	SUGP1	-1.45495	4.23037	-2.57865	0.0138191	0.775933	-2.46193
Single-cell pbulk	HSPC	Day 1	PTRH2	-1.27837	4.40562	-2.54979	0.0139453	0.775933	-2.45867
Single-cell pbulk	HSPC	Day 1	NTMT1	1.43002	4.35037	2.54521	0.0139884	0.775933	2.45756
Single-cell pbulk	HSPC	Day 1	GNB1L	-1.28956	3.31664	-2.54348	0.0140501	0.775933	-2.45598
Single-cell pbulk	HSPC	Day 1	MCMBP	1.21598	4.47688	2.57261	0.014068	0.775933	2.45552
Single-cell pbulk	HSPC	Day 1	FAM20B	1.25795	4.54217	2.54607	0.0140889	0.775933	2.45499
Single-cell pbulk	HSPC	Day 1	UBE2H	-0.711623	5.92129	-2.65543	0.0141227	0.775933	-2.45413
Single-cell pbulk	HSPC	Day 1	CTDSPL	0.859619	5.04781	2.5753	0.0141305	0.775933	2.45393
Single-cell pbulk	HSPC	Day 1	WDR47	1.38539	3.92924	2.58758	0.0142616	0.779092	2.45061
Single-cell pbulk	HSPC	Day 1	MXI1	1.13016	5.01009	2.53437	0.0143777	0.781408	2.44769
Single-cell pbulk	HSPC	Day 1	PRPF8	0.586431	7.2277	2.53069	0.014512	0.783218	2.44433
Single-cell pbulk	HSPC	Day 1	RP11-798M19.6	-1.24008	3.37907	-2.5769	0.0145588	0.783218	-2.44317
Single-cell pbulk	HSPC	Day 1	RP11-111M22.3	1.1526	4.3895	2.52652	0.0146654	0.783892	2.44054
Single-cell pbulk	HSPC	Day 1	LYSMD4	-1.1064	3.10448	-2.60544	0.0147333	0.783892	-2.43887
Single-cell pbulk	HSPC	Day 1	SORL1	-1.0617	5.95692	-2.55651	0.0147932	0.783892	-2.4374
Single-cell pbulk	HSPC	Day 1	NARFL	-1.47769	4.72772	-2.62027	0.0148901	0.784479	-2.43504
Single-cell pbulk	HSPC	Day 1	CLSTN3	-1.51509	4.27679	-2.55337	0.0150706	0.784479	-2.43068
Single-cell pbulk	HSPC	Day 1	UQCC2	1.15353	5.51951	2.51629	0.0151269	0.784479	2.42933
Single-cell pbulk	HSPC	Day 1	DAXX	0.845832	5.55498	2.53643	0.015175	0.784479	2.42818
Single-cell pbulk	HSPC	Day 1	SETD2	0.714401	6.67281	2.51214	0.0152774	0.784479	2.42574
Single-cell pbulk	HSPC	Day 1	DLST	0.89147	5.69331	2.51171	0.0153588	0.784479	2.42381
Single-cell pbulk	HSPC	Day 1	IKZF1	0.604473	7.19485	2.54699	0.0154202	0.784479	2.42236
Single-cell pbulk	HSPC	Day 1	ATIC	0.822477	6.37059	2.50609	0.0154391	0.784479	2.42191
Single-cell pbulk	HSPC	Day 1	RWDD4	-0.842454	5.32228	-2.57309	0.0154735	0.784479	-2.4211
Single-cell pbulk	HSPC	Day 1	DSTYK	1.1974	4.54624	2.55794	0.0155445	0.784479	2.41944
Single-cell pbulk	HSPC	Day 1	DCTPP1	0.849328	5.84335	2.51785	0.0158429	0.792649	2.41252
Single-cell pbulk	HSPC	Day 1	PRPF39	1.0226	4.9821	2.57175	0.0159743	0.792649	2.4095
Single-cell pbulk	HSPC	Day 1	AKT1	0.966813	5.47002	2.55343	0.0159973	0.792649	2.40898
Single-cell pbulk	HSPC	Day 1	CALML4	1.14409	3.23705	2.49638	0.0160055	0.792649	2.40879
Single-cell pbulk	HSPC	Day 1	HFM1	-1.17099	3.32368	-2.52273	0.016097	0.793467	-2.40671
Single-cell pbulk	HSPC	Day 1	CHTOP	-0.920408	5.47559	-2.52609	0.0162636	0.793929	-2.40295
Single-cell pbulk	HSPC	Day 1	S100A9	1.437	4.59513	2.59334	0.0165811	0.793929	2.39587
Single-cell pbulk	HSPC	Day 1	IL27RA	1.21791	5.06538	2.51529	0.0166063	0.793929	2.39531
Single-cell pbulk	HSPC	Day 1	KIAA0556	1.2091	3.71478	2.50279	0.0167617	0.793929	2.39189
Single-cell pbulk	HSPC	Day 1	TOMM40	1.07333	5.28094	2.54513	0.0167842	0.793929	2.3914
Single-cell pbulk	HSPC	Day 1	MRPL11	0.831472	6.27491	2.50813	0.017034	0.793929	2.38597
Single-cell pbulk	HSPC	Day 1	SEPP1	1.46771	4.44247	2.46517	0.0171017	0.793929	2.38451
Single-cell pbulk	HSPC	Day 1	DNAJC24	-1.24001	3.75084	-2.50724	0.0171173	0.793929	-2.38418
Single-cell pbulk	HSPC	Day 1	ZMPSTE24	-1.15733	4.72675	-2.45931	0.0173522	0.793929	-2.37916
Single-cell pbulk	HSPC	Day 1	ZW10	-1.12243	4.04179	-2.49562	0.0174371	0.793929	-2.37736
Single-cell pbulk	HSPC	Day 1	GGACT	1.21547	3.34648	2.45633	0.0174813	0.793929	2.37642
Single-cell pbulk	HSPC	Day 1	ARL6	-1.19725	3.40149	-2.45396	0.0175843	0.793929	-2.37426
Single-cell pbulk	HSPC	Day 1	SMC5	0.765439	6.10022	2.45196	0.0176718	0.793929	2.37242
Single-cell pbulk	HSPC	Day 1	THOC3	0.951804	5.61569	2.44728	0.0178777	0.793929	2.36814
Single-cell pbulk	HSPC	Day 1	CHD3	-0.677479	6.40158	-2.44433	0.0180829	0.793929	-2.36392
Single-cell pbulk	HSPC	Day 1	FLT3LG	-1.27374	3.58907	-2.44198	0.0181136	0.793929	-2.36329
Single-cell pbulk	HSPC	Day 1	GART	1.23943	5.56905	2.44286	0.0181872	0.793929	2.36179
Single-cell pbulk	HSPC	Day 1	NCOA5	-1.42804	4.27904	-2.44148	0.0182011	0.793929	-2.3615
Single-cell pbulk	HSPC	Day 1	NUP98	0.823128	6.52016	2.43952	0.0182243	0.793929	2.36103
Single-cell pbulk	HSPC	Day 1	TMEM150C	-1.14121	3.39259	-2.43721	0.0183284	0.793929	-2.35892
Single-cell pbulk	HSPC	Day 1	RP11-162A12.2	-1.20053	3.39624	-2.43819	0.018347	0.793929	-2.35854
Single-cell pbulk	HSPC	Day 1	ZNF672	1.22868	4.51601	2.43561	0.0184011	0.793929	2.35745
Single-cell pbulk	HSPC	Day 1	TSNAX	1.05573	3.5361	2.47192	0.018449	0.793929	2.35648
Single-cell pbulk	HSPC	Day 1	ARHGAP11B	-1.09917	3.38716	-2.47172	0.0184614	0.793929	-2.35623
Single-cell pbulk	HSPC	Day 1	VIMP	1.05991	5.50294	2.43335	0.018504	0.793929	2.35538
Single-cell pbulk	HSPC	Day 1	TRMT61A	1.34802	3.78021	2.43349	0.018582	0.793929	2.35381
Single-cell pbulk	HSPC	Day 1	HSP90AA1	0.368124	9.50312	2.43336	0.0186119	0.793929	2.35321
Single-cell pbulk	HSPC	Day 1	TARS	-1.16402	5.82266	-2.45597	0.0186505	0.793929	-2.35244
Single-cell pbulk	HSPC	Day 1	SEC22C	1.19581	4.82741	2.49156	0.0187056	0.793929	2.35135
Single-cell pbulk	HSPC	Day 1	CFP	-1.46546	4.02763	-2.49072	0.0187133	0.793929	-2.35119
Single-cell pbulk	HSPC	Day 1	ZNF668	-1.391	3.69663	-2.43014	0.0187302	0.793929	-2.35086
Single-cell pbulk	HSPC	Day 1	HNRNPAB	0.631521	7.47357	2.42833	0.0187342	0.793929	2.35078
Single-cell pbulk	HSPC	Day 1	NMT1	1.11617	4.86731	2.42802	0.0187488	0.793929	2.35049
Single-cell pbulk	HSPC	Day 1	PRPF19	0.951041	6.00505	2.46053	0.0187672	0.793929	2.35012
Single-cell pbulk	HSPC	Day 1	PDCD5	0.666168	6.36897	2.45221	0.018934	0.793929	2.34683
Single-cell pbulk	HSPC	Day 1	KDM4A	0.885062	5.56368	2.42678	0.0189753	0.793929	2.34602
Single-cell pbulk	HSPC	Day 1	UCHL1	1.02225	3.85748	2.48683	0.0192238	0.793929	2.34116
Single-cell pbulk	HSPC	Day 1	POLE	1.36045	3.60518	2.46469	0.0192505	0.793929	2.34065
Single-cell pbulk	HSPC	Day 1	BAZ2B	0.560891	6.6328	2.42027	0.0192619	0.793929	2.34042
Single-cell pbulk	HSPC	Day 1	CHM	-1.35058	4.50741	-2.41748	0.0193701	0.793929	-2.33833
Single-cell pbulk	HSPC	Day 1	EMD	-0.672354	6.05822	-2.43558	0.0194291	0.793929	-2.33719
Single-cell pbulk	HSPC	Day 1	USP48	0.676624	6.43566	2.41334	0.019438	0.793929	2.33702
Single-cell pbulk	HSPC	Day 1	CTB-31O20.2	-1.1048	4.1691	-2.41449	0.0195064	0.793929	-2.33571
Single-cell pbulk	HSPC	Day 1	CASK	-1.26393	3.74677	-2.43801	0.019647	0.793929	-2.33302
Single-cell pbulk	HSPC	Day 1	COX5A	0.407808	8.07569	2.40923	0.0197204	0.793929	2.33163
Single-cell pbulk	HSPC	Day 1	RCE1	1.27671	4.38469	2.43621	0.0197334	0.793929	2.33138
Single-cell pbulk	HSPC	Day 1	ZNF341	-1.23264	3.22815	-2.70535	0.0197568	0.793929	-2.33093
Single-cell pbulk	HSPC	Day 1	METAP1D	1.16568	4.49988	2.42358	0.0197719	0.793929	2.33065
Single-cell pbulk	HSPC	Day 1	MYC	1.81279	6.54356	2.44568	0.019777	0.793929	2.33055
Single-cell pbulk	HSPC	Day 1	C14orf79	-0.961888	3.10084	-2.40377	0.0200155	0.800468	-2.32606
Single-cell pbulk	HSPC	Day 1	POLI	1.28621	4.26354	2.39559	0.0203021	0.801764	2.32072
Single-cell pbulk	HSPC	Day 1	TXNDC12	0.909673	5.49391	2.39545	0.0203092	0.801764	2.32059
Single-cell pbulk	HSPC	Day 1	KHDC1	1.12595	3.23705	2.43038	0.0203394	0.801764	2.32003
Single-cell pbulk	HSPC	Day 1	DDX55	1.26086	4.35909	2.43292	0.0204173	0.801764	2.31859
Single-cell pbulk	HSPC	Day 1	DCAF5	-1.05818	5.79942	-2.39218	0.020472	0.801764	-2.31758
Single-cell pbulk	HSPC	Day 1	CCDC57	1.10044	5.3789	2.39158	0.0205018	0.801764	2.31704
Single-cell pbulk	HSPC	Day 1	PRKRA	0.736157	5.76656	2.43357	0.0209082	0.813598	2.30964
Single-cell pbulk	HSPC	Day 1	KIAA1377	1.19145	4.43177	2.38328	0.0210113	0.813598	2.30778
Single-cell pbulk	HSPC	Day 1	WRN	1.01598	4.59483	2.4568	0.0210347	0.813598	2.30736
Single-cell pbulk	HSPC	Day 1	TYSND1	1.25723	3.97288	2.37912	0.0212339	0.813665	2.3038
Single-cell pbulk	HSPC	Day 1	SIAE	-1.25689	3.90274	-2.37717	0.0212352	0.813665	-2.30378
Single-cell pbulk	HSPC	Day 1	PRPF4	1.32979	4.6553	2.37958	0.0212668	0.813665	2.30321
Single-cell pbulk	HSPC	Day 1	NDUFA5	-0.822278	5.98248	-2.37423	0.0213876	0.815343	-2.30107
Single-cell pbulk	HSPC	Day 1	COA1	1.08996	5.34444	2.40451	0.0215551	0.816397	2.29812
Single-cell pbulk	HSPC	Day 1	MFSD9	-1.01965	3.40488	-2.37161	0.0216824	0.816397	-2.29589
Single-cell pbulk	HSPC	Day 1	BRAF	-1.21222	5.06291	-2.36794	0.0217167	0.816397	-2.29529
Single-cell pbulk	HSPC	Day 1	ACTG1	-0.3434	11.206	-2.46713	0.0217489	0.816397	-2.29473
Single-cell pbulk	HSPC	Day 1	MON1A	1.05831	3.58017	2.36952	0.0218004	0.816397	2.29383
Single-cell pbulk	HSPC	Day 1	PRDM16	-1.26571	3.51669	-2.36075	0.022099	0.820635	-2.28866
Single-cell pbulk	HSPC	Day 1	PIR	-1.0908	3.93656	-2.40579	0.0221437	0.820635	-2.28789
Single-cell pbulk	HSPC	Day 1	PPP6R1	0.671661	6.44424	2.4204	0.0223927	0.820635	2.28364
Single-cell pbulk	HSPC	Day 1	KRAS	0.581183	6.33226	2.40231	0.0224336	0.820635	2.28294
Single-cell pbulk	HSPC	Day 1	ELAVL1	0.937109	5.87962	2.35453	0.0224343	0.820635	2.28293
Single-cell pbulk	HSPC	Day 1	ALOX12	-1.0959	3.1222	-2.35397	0.0225595	0.820635	-2.28081
Single-cell pbulk	HSPC	Day 1	AP4B1	-1.2948	4.48762	-2.35207	0.0225682	0.820635	-2.28067
Single-cell pbulk	HSPC	Day 1	ASAP1	1.31172	3.76919	2.35054	0.0226516	0.820635	2.27926
Single-cell pbulk	HSPC	Day 1	TMEM64	1.22249	4.89856	2.35009	0.0226764	0.820635	2.27884
Single-cell pbulk	HSPC	Day 1	C17orf67	1.23047	3.7714	2.34989	0.0228438	0.820635	2.27604
Single-cell pbulk	HSPC	Day 1	CANX	0.36026	8.18876	2.3928	0.0229013	0.820635	2.27508
Single-cell pbulk	HSPC	Day 1	BTBD10	-1.18867	4.78974	-2.39393	0.0229147	0.820635	-2.27485
Single-cell pbulk	HSPC	Day 1	C5orf42	-1.27102	5.35705	-2.34566	0.0229202	0.820635	-2.27476
Single-cell pbulk	HSPC	Day 1	CD151	1.34619	4.84434	2.34116	0.0231704	0.824921	2.27061
Single-cell pbulk	HSPC	Day 1	NFE2L2	0.737446	6.22014	2.34071	0.0231956	0.824921	2.2702
Single-cell pbulk	HSPC	Day 1	CSPP1	0.899762	5.17808	2.37013	0.0234979	0.825818	2.26524
Single-cell pbulk	HSPC	Day 1	TOMM34	-1.28046	4.71414	-2.33675	0.0235677	0.825818	-2.2641
Single-cell pbulk	HSPC	Day 1	TTLL12	1.29227	4.41046	2.36338	0.023577	0.825818	2.26395
Single-cell pbulk	HSPC	Day 1	TLK2	1.15691	4.96608	2.33377	0.023678	0.825818	2.26231
Single-cell pbulk	HSPC	Day 1	CCDC138	1.00858	3.98433	2.38241	0.0237221	0.825818	2.2616
Single-cell pbulk	HSPC	Day 1	GRWD1	1.28457	4.31089	2.32771	0.023933	0.825818	2.2582
Single-cell pbulk	HSPC	Day 1	MFI2-AS1	1.12319	3.19637	2.35279	0.0239712	0.825818	2.25759
Single-cell pbulk	HSPC	Day 1	FAM32A	0.870041	5.5268	2.32688	0.0239806	0.825818	2.25744
Single-cell pbulk	HSPC	Day 1	UROS	0.73634	5.95055	2.32523	0.024076	0.825818	2.25591
Single-cell pbulk	HSPC	Day 1	FAM213A	1.25392	4.36499	2.35733	0.0241204	0.825818	2.25521
Single-cell pbulk	HSPC	Day 1	MTHFS	0.882806	5.17006	2.32039	0.0243568	0.825818	2.25145
Single-cell pbulk	HSPC	Day 1	ARFGAP1	1.1999	3.98152	2.34819	0.0243763	0.825818	2.25115
Single-cell pbulk	HSPC	Day 1	LRRC8C	-1.14896	3.23421	-2.31969	0.0243977	0.825818	-2.25081
Single-cell pbulk	HSPC	Day 1	ATP6V0D1	0.992156	5.48098	2.32129	0.0244621	0.825818	2.24979
Single-cell pbulk	HSPC	Day 1	PPP3CC	-1.10121	5.27642	-2.3179	0.0245027	0.825818	-2.24915
Single-cell pbulk	HSPC	Day 1	KIAA1407	1.04209	4.08874	2.36341	0.0247802	0.825818	2.24481
Single-cell pbulk	HSPC	Day 1	SPRY2	-1.28975	3.44444	-2.33646	0.0249332	0.825818	-2.24244
Single-cell pbulk	HSPC	Day 1	CLSTN1	-1.0108	5.60923	-2.38765	0.024979	0.825818	-2.24173
Single-cell pbulk	HSPC	Day 1	PIK3R3	-1.22267	3.93033	-2.31105	0.0250821	0.825818	-2.24014
Single-cell pbulk	HSPC	Day 1	EXTL2	1.40152	4.66497	2.30799	0.0250912	0.825818	2.24
Single-cell pbulk	HSPC	Day 1	SIRT7	-1.09866	4.12515	-2.30778	0.0251036	0.825818	-2.23981
Single-cell pbulk	HSPC	Day 1	MLLT4	-1.0726	3.33275	-2.35483	0.025118	0.825818	-2.23958
Single-cell pbulk	HSPC	Day 1	LRRN1	-1.31104	3.93346	-2.31961	0.0253026	0.825818	-2.23675
Single-cell pbulk	HSPC	Day 1	MPHOSPH10	0.90617	5.41186	2.30468	0.0253357	0.825818	2.23625
Single-cell pbulk	HSPC	Day 1	NHEJ1	1.11887	4.24009	2.34385	0.0253476	0.825818	2.23606
Single-cell pbulk	HSPC	Day 1	ZFP64	0.9657	4.17453	2.30309	0.0253869	0.825818	2.23546
Single-cell pbulk	HSPC	Day 1	CECR5	1.09991	4.51159	2.32387	0.0254829	0.825818	2.234
Single-cell pbulk	HSPC	Day 1	PWP1	0.786413	6.20482	2.29993	0.025579	0.825818	2.23255
Single-cell pbulk	HSPC	Day 1	CCDC61	-1.3524	4.03387	-2.33352	0.0255964	0.825818	-2.23228
Single-cell pbulk	HSPC	Day 1	CACUL1	-0.848736	5.54859	-2.34481	0.0257128	0.825818	-2.23052
Single-cell pbulk	HSPC	Day 1	CCDC30	-1.03053	3.50761	-2.33404	0.025718	0.825818	-2.23044
Single-cell pbulk	HSPC	Day 1	CBWD2	1.09107	4.61216	2.29674	0.0257738	0.825818	2.2296
Single-cell pbulk	HSPC	Day 1	NOP9	-1.19413	3.44904	-2.29256	0.026032	0.825818	-2.22573
Single-cell pbulk	HSPC	Day 1	ZFYVE27	-1.11385	4.78005	-2.30596	0.0260341	0.825818	-2.2257
Single-cell pbulk	HSPC	Day 1	UNG	1.07594	4.92557	2.2942	0.0260779	0.825818	2.22505
Single-cell pbulk	HSPC	Day 1	MTERF	-1.25494	3.98669	-2.29074	0.0261453	0.825818	-2.22405
Single-cell pbulk	HSPC	Day 1	GCLM	1.01449	4.40886	2.3129	0.0262205	0.825818	2.22293
Single-cell pbulk	HSPC	Day 1	EEA1	-1.1747	5.25815	-2.28711	0.0263718	0.825818	-2.22069
Single-cell pbulk	HSPC	Day 1	DOCK11	-0.697671	5.90599	-2.30578	0.0264192	0.825818	-2.21999
Single-cell pbulk	HSPC	Day 1	FAM127B	0.866827	5.30158	2.28602	0.0265415	0.825818	2.2182
Single-cell pbulk	HSPC	Day 1	RDH11	0.774626	5.51736	2.28531	0.0265501	0.825818	2.21807
Single-cell pbulk	HSPC	Day 1	HN1	1.05687	5.69505	2.28368	0.0265875	0.825818	2.21752
Single-cell pbulk	HSPC	Day 1	BAZ1A	0.804337	6.25715	2.2823	0.0266751	0.825818	2.21624
Single-cell pbulk	HSPC	Day 1	MARCH3	-1.31031	3.7611	-2.31856	0.0267552	0.825818	-2.21507
Single-cell pbulk	HSPC	Day 1	LDHA	0.483761	8.05009	2.30869	0.0268322	0.825818	2.21395
Single-cell pbulk	HSPC	Day 1	CEP78	-1.34374	4.11007	-2.27974	0.0269438	0.825818	-2.21233
Single-cell pbulk	HSPC	Day 1	LINC00630	0.960818	3.39259	2.27865	0.0271007	0.825818	2.21006
Single-cell pbulk	HSPC	Day 1	SFXN5	-1.05492	4.01017	-2.27545	0.0271121	0.825818	-2.2099
Single-cell pbulk	HSPC	Day 1	SORD	1.34482	4.91758	2.31279	0.0272103	0.825818	2.20849
Single-cell pbulk	HSPC	Day 1	RPA3	1.2216	4.92372	2.34008	0.0272312	0.825818	2.20819
Single-cell pbulk	HSPC	Day 1	LINS	-1.18403	3.91287	-2.32625	0.0273532	0.825818	-2.20644
Single-cell pbulk	HSPC	Day 1	PPP1CA	0.519133	7.49922	2.2951	0.0274096	0.825818	2.20563
Single-cell pbulk	HSPC	Day 1	SMS	0.707034	6.13292	2.2717	0.0274182	0.825818	2.20551
Single-cell pbulk	HSPC	Day 1	C5orf55	-1.14327	3.30978	-2.27055	0.0274286	0.825818	-2.20536
Single-cell pbulk	HSPC	Day 1	MICALL1	1.11326	3.93812	2.30986	0.0276154	0.829086	2.20271
Single-cell pbulk	HSPC	Day 1	RNF144B	-1.26362	4.1936	-2.26294	0.0279821	0.834259	-2.19754
Single-cell pbulk	HSPC	Day 1	NAIP	-0.874739	4.11475	-2.32603	0.0280468	0.834259	-2.19663
Single-cell pbulk	HSPC	Day 1	SPON2	-1.21745	3.38128	-2.26034	0.0280985	0.834259	-2.19591
Single-cell pbulk	HSPC	Day 1	PRIM1	1.09919	4.54407	2.3053	0.028232	0.834259	2.19405
Single-cell pbulk	HSPC	Day 1	RPL22L1	0.539455	7.64852	2.27837	0.0284962	0.834259	2.19039
Single-cell pbulk	HSPC	Day 1	S100A8	0.857138	3.9284	2.30815	0.0285313	0.834259	2.1899
Single-cell pbulk	HSPC	Day 1	PUM1	0.689162	6.45869	2.25548	0.0285434	0.834259	2.18974
Single-cell pbulk	HSPC	Day 1	RNF121	1.29625	4.1314	2.25483	0.0285869	0.834259	2.18914
Single-cell pbulk	HSPC	Day 1	ERI3	-0.799698	5.59602	-2.37125	0.0286802	0.834259	-2.18785
Single-cell pbulk	HSPC	Day 1	WDR11	-1.04051	5.32994	-2.29739	0.0287795	0.834259	-2.18649
Single-cell pbulk	HSPC	Day 1	JAK3	-0.920172	5.68897	-2.56487	0.0288769	0.834259	-2.18516
Single-cell pbulk	HSPC	Day 1	SUN2	-0.725342	6.27469	-2.24905	0.0289123	0.834259	-2.18468
Single-cell pbulk	HSPC	Day 1	ATP5G1	0.799162	6.71288	2.2617	0.0289365	0.834259	2.18435
Single-cell pbulk	HSPC	Day 1	NFIA	1.13474	5.19948	2.24647	0.0290325	0.834259	2.18304
Single-cell pbulk	HSPC	Day 1	CTNNA1	-0.792774	5.79732	-2.24428	0.0291825	0.834259	-2.18101
Single-cell pbulk	HSPC	Day 1	ADCK1	1.17741	3.3414	2.26768	0.0292098	0.834259	2.18064
Single-cell pbulk	HSPC	Day 1	SUPV3L1	1.06602	4.79069	2.26959	0.0292974	0.834259	2.17946
Single-cell pbulk	HSPC	Day 1	HDHD2	-1.02133	5.09096	-2.24355	0.0293464	0.834259	-2.1788
Single-cell pbulk	HSPC	Day 1	HAUS3	0.991531	4.46206	2.27411	0.0294857	0.834259	2.17693
Single-cell pbulk	HSPC	Day 1	SH2D3C	1.09811	4.49847	2.26005	0.02957	0.834259	2.1758
Single-cell pbulk	HSPC	Day 1	PRSS1	3.16259	4.93695	2.25471	0.0297334	0.834259	2.17362
Single-cell pbulk	HSPC	Day 1	FAM114A2	1.11258	4.78072	2.2531	0.0298257	0.834259	2.1724
Single-cell pbulk	HSPC	Day 1	NOP10	0.434916	6.75163	2.29254	0.0298309	0.834259	2.17233
Single-cell pbulk	HSPC	Day 1	CASP7	-1.21787	3.74978	-2.25614	0.0299297	0.834259	-2.17102
Single-cell pbulk	HSPC	Day 1	RBM14	0.787039	4.69596	2.3039	0.0301965	0.834259	2.1675
Single-cell pbulk	HSPC	Day 1	THAP6	-1.29214	4.26859	-2.23044	0.030282	0.834259	-2.16638
Single-cell pbulk	HSPC	Day 1	VHL	0.922468	5.43203	2.2272	0.0303752	0.834259	2.16516
Single-cell pbulk	HSPC	Day 1	RAB3GAP2	-1.14591	5.18085	-2.22659	0.0304186	0.834259	-2.1646
Single-cell pbulk	HSPC	Day 1	ADNP	-0.663424	6.22568	-2.22642	0.0304301	0.834259	-2.16445
Single-cell pbulk	HSPC	Day 1	AKAP1	-1.1252	3.56949	-2.22568	0.0304833	0.834259	-2.16375
Single-cell pbulk	HSPC	Day 1	CTNND1	0.980836	4.85015	2.2363	0.0305451	0.834259	2.16295
Single-cell pbulk	HSPC	Day 1	NSMCE1	0.676605	6.24387	2.22404	0.0306005	0.834259	2.16223
Single-cell pbulk	HSPC	Day 1	CDH7	1.19475	3.15221	2.22392	0.0306085	0.834259	2.16213
Single-cell pbulk	HSPC	Day 1	TMED5	-0.924174	5.65906	-2.22376	0.0306203	0.834259	-2.16197
Single-cell pbulk	HSPC	Day 1	MACC1	1.32672	3.74802	2.22218	0.0307336	0.834259	2.1605
Single-cell pbulk	HSPC	Day 1	ULK4	-1.36987	4.59304	-2.2219	0.0307536	0.834259	-2.16025
Single-cell pbulk	HSPC	Day 1	CANT1	-1.25838	4.46356	-2.2336	0.0307771	0.834259	-2.15994
Single-cell pbulk	HSPC	Day 1	CTC1	1.25306	3.78343	2.22402	0.0307789	0.834259	2.15992
Single-cell pbulk	HSPC	Day 1	SRM	0.803782	6.73463	2.21788	0.0310439	0.836517	2.15651
Single-cell pbulk	HSPC	Day 1	SLC25A26	-1.16212	4.85838	-2.21849	0.0310886	0.836517	-2.15594
Single-cell pbulk	HSPC	Day 1	NCBP2-AS2	0.807335	5.87821	2.21693	0.0311124	0.836517	2.15563
Single-cell pbulk	HSPC	Day 1	RABAC1	-0.430785	7.44953	-2.24028	0.0311917	0.836517	-2.15462
Single-cell pbulk	HSPC	Day 1	MRPL12	-0.875062	3.30054	-2.26436	0.0312569	0.836517	-2.15379
Single-cell pbulk	HSPC	Day 1	U2AF1	0.37571	7.99244	2.21664	0.031574	0.838256	2.14976
Single-cell pbulk	HSPC	Day 1	GPATCH3	-1.09771	4.20169	-2.23784	0.0315955	0.838256	-2.14949
Single-cell pbulk	HSPC	Day 1	HMGB3	-1.28117	5.03478	-2.21993	0.0316327	0.838256	-2.14902
Single-cell pbulk	HSPC	Day 1	SPINT2	-0.432255	7.87226	-2.21068	0.0316383	0.838256	-2.14895
Single-cell pbulk	HSPC	Day 1	ORMDL3	-1.31005	4.10303	-2.20886	0.0317694	0.839632	-2.1473
Single-cell pbulk	HSPC	Day 1	ZDHHC8	-1.17958	4.07951	-2.22916	0.0318881	0.840672	-2.14581
Single-cell pbulk	HSPC	Day 1	ZNF330	0.774138	5.57105	2.23955	0.0320622	0.840908	2.14363
Single-cell pbulk	HSPC	Day 1	CDKL3	-1.01896	3.23002	-2.20492	0.0322029	0.840908	-2.14188
Single-cell pbulk	HSPC	Day 1	BAG4	-0.811346	4.88147	-2.20226	0.0323311	0.840908	-2.14029
Single-cell pbulk	HSPC	Day 1	TMEM184C	0.954343	4.65683	2.1992	0.0324239	0.840908	2.13915
Single-cell pbulk	HSPC	Day 1	AMN1	-1.17413	3.72689	-2.23385	0.0325441	0.840908	-2.13766
Single-cell pbulk	HSPC	Day 1	SPATA2L	-1.0857	3.40692	-2.19885	0.0325816	0.840908	-2.1372
Single-cell pbulk	HSPC	Day 1	CORO1A	-0.713392	7.63139	-2.24185	0.0326434	0.840908	-2.13644
Single-cell pbulk	HSPC	Day 1	GZF1	-0.892129	3.4565	-2.26403	0.0327238	0.840908	-2.13546
Single-cell pbulk	HSPC	Day 1	FSCN1	0.927816	5.87934	2.19644	0.0327953	0.840908	2.13458
Single-cell pbulk	HSPC	Day 1	KIAA0247	1.27432	4.30699	2.19272	0.0329148	0.840908	2.13312
Single-cell pbulk	HSPC	Day 1	KNTC1	1.15008	3.42624	2.19241	0.0329387	0.840908	2.13283
Single-cell pbulk	HSPC	Day 1	GIGYF1	1.21198	3.79492	2.19087	0.0330561	0.840908	2.1314
Single-cell pbulk	HSPC	Day 1	HES6	1.05875	3.1734	2.18971	0.0332935	0.840908	2.12853
Single-cell pbulk	HSPC	Day 1	NCLN	1.10193	4.28541	2.20927	0.0333839	0.840908	2.12744
Single-cell pbulk	HSPC	Day 1	STAU2	-1.29275	4.49487	-2.20772	0.0335097	0.840908	-2.12592
Single-cell pbulk	HSPC	Day 1	TCF3	-1.1135	5.49918	-2.18593	0.033593	0.840908	-2.12492
Single-cell pbulk	HSPC	Day 1	CNOT10	0.766766	5.44499	2.20645	0.0336158	0.840908	2.12465
Single-cell pbulk	HSPC	Day 1	ACOX3	-1.10129	3.6245	-2.23872	0.0337262	0.840908	-2.12333
Single-cell pbulk	HSPC	Day 1	RNASEH2C	0.955781	6.00271	2.1801	0.0338903	0.840908	2.12137
Single-cell pbulk	HSPC	Day 1	C11orf83	1.00041	4.96663	2.19643	0.033894	0.840908	2.12133
Single-cell pbulk	HSPC	Day 1	ZFAND2A	-0.986239	4.08078	-2.21593	0.0339012	0.840908	-2.12125
Single-cell pbulk	HSPC	Day 1	B2M	0.305164	11.6038	2.22384	0.0342426	0.840908	2.1172
Single-cell pbulk	HSPC	Day 1	ZNF707	-0.997582	3.26002	-2.17471	0.0343141	0.840908	-2.11636
Single-cell pbulk	HSPC	Day 1	SCAPER	1.05856	4.86448	2.17483	0.0344074	0.840908	2.11526
Single-cell pbulk	HSPC	Day 1	MAP2K5	-1.17016	5.28511	-2.19201	0.034496	0.840908	-2.11423
Single-cell pbulk	HSPC	Day 1	ZNF680	-1.53743	4.45364	-2.1736	0.0345821	0.840908	-2.11322
Single-cell pbulk	HSPC	Day 1	ZNF490	-1.11336	4.18141	-2.1857	0.0345896	0.840908	-2.11313
Single-cell pbulk	HSPC	Day 1	NHP2L1	0.499409	7.22447	2.19131	0.0346279	0.840908	2.11268
Single-cell pbulk	HSPC	Day 1	GTF3C4	1.20315	4.434	2.18673	0.0348956	0.840908	2.10957
Single-cell pbulk	HSPC	Day 1	DHX40	-1.05812	5.49993	-2.16854	0.0349272	0.840908	-2.1092
Single-cell pbulk	HSPC	Day 1	ZUFSP	-1.12005	3.85955	-2.17782	0.0350426	0.840908	-2.10787
Single-cell pbulk	HSPC	Day 1	DYRK1A	-0.830312	5.42623	-2.19335	0.0351098	0.840908	-2.10709
Single-cell pbulk	HSPC	Day 1	PSMC4	0.766988	5.6771	2.17444	0.035276	0.840908	2.10518
Single-cell pbulk	HSPC	Day 1	TMOD1	1.39191	3.51369	2.21027	0.0353772	0.840908	2.10401
Single-cell pbulk	HSPC	Day 1	UVSSA	-1.25261	3.71317	-2.1612	0.0353988	0.840908	-2.10377
Single-cell pbulk	HSPC	Day 1	ZNF581	-0.550611	6.22164	-2.21352	0.0356892	0.840908	-2.10045
Single-cell pbulk	HSPC	Day 1	RP11-678G14.3	-1.21148	3.85961	-2.1571	0.0357334	0.840908	-2.09995
Single-cell pbulk	HSPC	Day 1	RAB39B	-1.22396	3.51717	-2.15673	0.0357642	0.840908	-2.0996
Single-cell pbulk	HSPC	Day 1	CTD-3074O7.5	-1.30199	4.35335	-2.17292	0.0357699	0.840908	-2.09953
Single-cell pbulk	HSPC	Day 1	ZNF726	1.17938	3.883	2.15639	0.0357915	0.840908	2.09929
Single-cell pbulk	HSPC	Day 1	CEP57L1	0.942061	4.67908	2.19576	0.035882	0.840908	2.09826
Single-cell pbulk	HSPC	Day 1	EIF5A	0.524333	8.11624	2.15694	0.0358903	0.840908	2.09817
Single-cell pbulk	HSPC	Day 1	ICA1L	-0.956583	3.27231	-2.15614	0.0358981	0.840908	-2.09808
Single-cell pbulk	HSPC	Day 1	ZNF57	-0.873489	3.15203	-2.15621	0.035925	0.840908	-2.09778
Single-cell pbulk	HSPC	Day 1	MARCH9	-1.25116	4.72033	-2.15453	0.036067	0.840908	-2.09617
Single-cell pbulk	HSPC	Day 1	FYN	1.03591	4.85503	2.1528	0.0360876	0.840908	2.09594
Single-cell pbulk	HSPC	Day 1	PSMA7	0.394663	7.74206	2.18364	0.036139	0.840908	2.09536
Single-cell pbulk	HSPC	Day 1	C2CD5	-1.02861	4.80835	-2.1754	0.036166	0.840908	-2.09506
Single-cell pbulk	HSPC	Day 1	SF3B4	0.659632	6.39136	2.14666	0.036599	0.840908	2.09021
Single-cell pbulk	HSPC	Day 1	HMCES	0.903856	5.30161	2.16187	0.036632	0.840908	2.08984
Single-cell pbulk	HSPC	Day 1	SLC37A3	-1.17197	3.70935	-2.17855	0.0366553	0.840908	-2.08958
Single-cell pbulk	HSPC	Day 1	DNAJC3	-0.736567	5.68139	-2.16134	0.0370473	0.840908	-2.08524
Single-cell pbulk	HSPC	Day 1	ZNF318	-1.27989	4.18441	-2.13926	0.037223	0.840908	-2.08331
Single-cell pbulk	HSPC	Day 1	ZNF792	-1.30846	3.84921	-2.1414	0.0372687	0.840908	-2.08281
Single-cell pbulk	HSPC	Day 1	GLRX3	1.04027	5.34879	2.1382	0.0373137	0.840908	2.08232
Single-cell pbulk	HSPC	Day 1	FBRSL1	0.954728	5.40841	2.1359	0.0375097	0.840908	2.08017
Single-cell pbulk	HSPC	Day 1	XPC	0.772094	5.56052	2.13515	0.0375741	0.840908	2.07947
Single-cell pbulk	HSPC	Day 1	ALDH3B1	-1.20394	3.58356	-2.16933	0.0376587	0.840908	-2.07855
Single-cell pbulk	HSPC	Day 1	NFYB	-0.950538	5.13679	-2.17645	0.0377075	0.840908	-2.07802
Single-cell pbulk	HSPC	Day 1	C20orf96	-0.929821	4.98585	-2.13438	0.037736	0.840908	-2.07771
Single-cell pbulk	HSPC	Day 1	DXO	1.25994	4.45903	2.13124	0.0379108	0.840908	2.07582
Single-cell pbulk	HSPC	Day 1	CDKN1B	-0.951666	5.99023	-2.15625	0.0379435	0.840908	-2.07546
Single-cell pbulk	HSPC	Day 1	MT-ND5	0.276552	10.5508	2.24009	0.0379562	0.840908	2.07533
Single-cell pbulk	HSPC	Day 1	RAI1	1.10775	4.28743	2.13126	0.0380032	0.840908	2.07482
Single-cell pbulk	HSPC	Day 1	CXorf21	-1.25797	5.31928	-2.15069	0.0380571	0.840908	-2.07424
Single-cell pbulk	HSPC	Day 1	NPR3	-0.692834	7.14934	-2.12847	0.0381503	0.840908	-2.07324
Single-cell pbulk	HSPC	Day 1	PM20D2	-1.20652	4.79046	-2.12819	0.0381746	0.840908	-2.07298
Single-cell pbulk	HSPC	Day 1	SNHG7	-0.443922	9.27503	-2.19202	0.0381904	0.840908	-2.07281
Single-cell pbulk	HSPC	Day 1	BIN3	1.07041	3.92749	2.14989	0.0382257	0.840908	2.07243
Single-cell pbulk	HSPC	Day 1	PHACTR4	-0.718678	6.52898	-2.12897	0.0383161	0.840908	-2.07146
Single-cell pbulk	HSPC	Day 1	COMMD5	-1.0738	4.17105	-2.15602	0.03859	0.840908	-2.06853
Single-cell pbulk	HSPC	Day 1	LPP	1.12094	4.83241	2.12278	0.0386476	0.840908	2.06792
Single-cell pbulk	HSPC	Day 1	GSTT1	1.30231	3.92643	2.14274	0.0388321	0.840908	2.06596
Single-cell pbulk	HSPC	Day 1	ZNF678	-1.21051	4.20848	-2.12199	0.0388376	0.840908	-2.0659
Single-cell pbulk	HSPC	Day 1	HINT3	0.981495	4.39161	2.14185	0.0388899	0.840908	2.06535
Single-cell pbulk	HSPC	Day 1	SDE2	1.22931	4.30518	2.1207	0.0389742	0.840908	2.06446
Single-cell pbulk	HSPC	Day 1	TSTA3	1.05496	4.98324	2.12019	0.0390147	0.840908	2.06403
Single-cell pbulk	HSPC	Day 1	PARVB	0.769782	6.16575	2.14337	0.0390235	0.840908	2.06394
Single-cell pbulk	HSPC	Day 1	PPM1M	1.32385	4.03246	2.11768	0.039098	0.840908	2.06315
Single-cell pbulk	HSPC	Day 1	USP47	-0.735331	6.19059	-2.15188	0.0391136	0.840908	-2.06299
Single-cell pbulk	HSPC	Day 1	AP1G1	-1.30018	5.06409	-2.11662	0.0391924	0.840908	-2.06216
Single-cell pbulk	HSPC	Day 1	R3HCC1	0.843052	5.28785	2.11746	0.0392431	0.840908	2.06163
Single-cell pbulk	HSPC	Day 1	ZDHHC15	1.21079	3.53423	2.15009	0.0392597	0.840908	2.06145
Single-cell pbulk	HSPC	Day 1	FCER1A	1.17306	7.27874	2.13106	0.0393137	0.840908	2.06089
Single-cell pbulk	HSPC	Day 1	TNNI2	0.921467	3.01964	2.11489	0.0393464	0.840908	2.06055
Single-cell pbulk	HSPC	Day 1	METTL1	1.17365	3.60153	2.11701	0.0393549	0.840908	2.06046
Single-cell pbulk	HSPC	Day 1	OAS1	-1.01593	3.16992	-2.11387	0.0394371	0.840908	-2.0596
Single-cell pbulk	HSPC	Day 1	C1orf186	-1.35785	5.27271	-2.14667	0.0394874	0.840908	-2.05907
Single-cell pbulk	HSPC	Day 1	HTT	0.918311	5.35397	2.11228	0.0395793	0.840908	2.05811
Single-cell pbulk	HSPC	Day 1	HSPA1A	0.538835	6.74348	2.13033	0.0395952	0.840908	2.05795
Single-cell pbulk	HSPC	Day 1	BRIX1	1.0121	5.02064	2.11139	0.0397486	0.840908	2.05635
Single-cell pbulk	HSPC	Day 1	SCLY	0.969965	3.72707	2.15703	0.0397631	0.840908	2.0562
Single-cell pbulk	HSPC	Day 1	CD27-AS1	-1.21729	4.28781	-2.13428	0.0397843	0.840908	-2.05598
Single-cell pbulk	HSPC	Day 1	SDHB	0.905339	5.45554	2.1402	0.0399894	0.840908	2.05386
Single-cell pbulk	HSPC	Day 1	THOC6	0.857981	5.35604	2.11788	0.0400871	0.840908	2.05285
Single-cell pbulk	HSPC	Day 1	BDH1	1.1239	4.2601	2.10592	0.0401541	0.840908	2.05216
Single-cell pbulk	HSPC	Day 1	EPS15L1	0.788879	5.62667	2.10729	0.0401756	0.840908	2.05194
Single-cell pbulk	HSPC	Day 1	DEPDC5	-1.27098	3.81226	-2.10546	0.0404268	0.840908	-2.04936
Single-cell pbulk	HSPC	Day 1	TSPAN5	-1.17051	3.42116	-2.12246	0.0404984	0.840908	-2.04863
Single-cell pbulk	HSPC	Day 1	SLC5A6	1.03862	3.89854	2.10187	0.0405233	0.840908	2.04837
Single-cell pbulk	HSPC	Day 1	MXD4	-0.50867	6.84649	-2.11027	0.0405647	0.840908	-2.04795
Single-cell pbulk	HSPC	Day 1	TTI1	1.21165	4.17792	2.09925	0.0407637	0.840908	2.04593
Single-cell pbulk	HSPC	Day 1	DCAF8	-0.779405	5.76192	-2.10048	0.0408327	0.840908	-2.04522
Single-cell pbulk	HSPC	Day 1	RP11-485G4.2	0.901594	3.14517	2.09984	0.0408471	0.840908	2.04508
Single-cell pbulk	HSPC	Day 1	EHBP1	0.767501	4.85261	2.14517	0.0409442	0.840908	2.04409
Single-cell pbulk	HSPC	Day 1	SGPL1	1.06611	3.41556	2.12624	0.0410869	0.840908	2.04265
Single-cell pbulk	HSPC	Day 1	DUSP10	-1.24579	5.09535	-2.13149	0.0411179	0.840908	-2.04234
Single-cell pbulk	HSPC	Day 1	SMIM12	1.07555	5.04898	2.09661	0.0411639	0.840908	2.04188
Single-cell pbulk	HSPC	Day 1	TRMT2B	1.26032	4.0651	2.0945	0.0412025	0.840908	2.04149
Single-cell pbulk	HSPC	Day 1	TMEM140	1.23804	3.87617	2.09435	0.0412166	0.840908	2.04134
Single-cell pbulk	HSPC	Day 1	UBFD1	-0.890103	4.51351	-2.09547	0.0413247	0.840908	-2.04026
Single-cell pbulk	HSPC	Day 1	NMT2	-1.24417	4.26516	-2.09256	0.0413834	0.840908	-2.03967
Single-cell pbulk	HSPC	Day 1	PDCD2	-0.485066	6.7279	-2.16072	0.0413938	0.840908	-2.03956
Single-cell pbulk	HSPC	Day 1	CEP63	0.928589	5.38101	2.09206	0.0414298	0.840908	2.0392
Single-cell pbulk	HSPC	Day 1	C1orf85	-1.08588	4.9008	-2.09159	0.041474	0.840908	-2.03876
Single-cell pbulk	HSPC	Day 1	ERC1	-0.725275	5.67995	-2.10642	0.0415598	0.840908	-2.0379
Single-cell pbulk	HSPC	Day 1	GMEB1	-1.18718	4.68183	-2.08983	0.0416392	0.840908	-2.03711
Single-cell pbulk	HSPC	Day 1	ITGA9	0.955537	5.51857	2.09038	0.0417492	0.840908	2.03601
Single-cell pbulk	HSPC	Day 1	RNF168	-0.729366	5.53408	-2.15965	0.0418001	0.840908	-2.03551
Single-cell pbulk	HSPC	Day 1	RABIF	1.09025	4.48673	2.09046	0.041835	0.840908	2.03516
Single-cell pbulk	HSPC	Day 1	KLHL36	1.17568	4.01032	2.08772	0.0418367	0.840908	2.03514
Single-cell pbulk	HSPC	Day 1	TAF4	-1.12996	3.4988	-2.08808	0.0419484	0.840908	-2.03403
Single-cell pbulk	HSPC	Day 1	STK17A	0.938435	5.23315	2.11213	0.042052	0.840908	2.033
Single-cell pbulk	HSPC	Day 1	CENPC	0.642085	6.22269	2.08518	0.042077	0.840908	2.03276
Single-cell pbulk	HSPC	Day 1	MRPL15	1.01673	5.49669	2.09895	0.0421555	0.840908	2.03198
Single-cell pbulk	HSPC	Day 1	PSEN1	-1.19994	4.70267	-2.12407	0.0421797	0.840908	-2.03174
Single-cell pbulk	HSPC	Day 1	GRAMD3	-1.02983	3.33097	-2.10329	0.0423403	0.840908	-2.03016
Single-cell pbulk	HSPC	Day 1	ZNF765	1.12374	3.87014	2.10807	0.0424769	0.840908	2.02882
Single-cell pbulk	HSPC	Day 1	HK1	-1.11305	5.12894	-2.08059	0.0425131	0.840908	-2.02846
Single-cell pbulk	HSPC	Day 1	RP4-728D4.2	-1.23041	4.36857	-2.07991	0.042578	0.840908	-2.02783
Single-cell pbulk	HSPC	Day 1	RASD1	-1.12645	3.22738	-2.11474	0.0426301	0.840908	-2.02732
Single-cell pbulk	HSPC	Day 1	PCNP	-0.818991	6.39762	-2.07914	0.0426515	0.840908	-2.02711
Single-cell pbulk	HSPC	Day 1	TYW5	-1.00831	3.50422	-2.11094	0.0426559	0.840908	-2.02706
Single-cell pbulk	HSPC	Day 1	AHSP	-0.940957	3.0856	-2.1276	0.0427251	0.840908	-2.02639
Single-cell pbulk	HSPC	Day 1	WDR60	0.913506	5.34655	2.10085	0.0429015	0.840908	2.02467
Single-cell pbulk	HSPC	Day 1	ARF6	0.63654	6.3801	2.07608	0.0429457	0.840908	2.02424
Single-cell pbulk	HSPC	Day 1	FAM214A	1.00821	5.10446	2.0953	0.0430322	0.840908	2.0234
Single-cell pbulk	HSPC	Day 1	ACTR3	-0.488592	7.33885	-2.07514	0.0430366	0.840908	-2.02335
Single-cell pbulk	HSPC	Day 1	CASC15	-1.13934	5.21363	-2.07503	0.0430473	0.840908	-2.02325
Single-cell pbulk	HSPC	Day 1	PPT1	1.03968	5.71296	2.07637	0.0430478	0.840908	2.02325
Single-cell pbulk	HSPC	Day 1	LAP3	0.785818	5.54639	2.09707	0.0430848	0.840908	2.02289
Single-cell pbulk	HSPC	Day 1	KMT2A	-0.442064	7.51176	-2.0731	0.0432334	0.841613	-2.02145
Single-cell pbulk	HSPC	Day 1	ZNF224	-1.06409	4.58787	-2.07262	0.0432798	0.841613	-2.021
Single-cell pbulk	HSPC	Day 1	ABCA1	-1.32725	4.37309	-2.07146	0.0434481	0.842533	-2.01938
Single-cell pbulk	HSPC	Day 1	OGFOD2	1.00409	4.89465	2.0853	0.0434861	0.842533	2.01901
Single-cell pbulk	HSPC	Day 1	TMEM183A	0.645422	5.87134	2.06905	0.043683	0.84304	2.01712
Single-cell pbulk	HSPC	Day 1	GLCE	0.987865	3.6523	2.06936	0.0437146	0.84304	2.01682
Single-cell pbulk	HSPC	Day 1	PFDN5	-0.253503	9.81264	-2.09158	0.0438665	0.84304	-2.01536
Single-cell pbulk	HSPC	Day 1	ZFYVE20	-1.01907	4.17694	-2.09642	0.0439783	0.84304	-2.0143
Single-cell pbulk	HSPC	Day 1	KIAA1191	0.993383	5.06591	2.06481	0.044043	0.84304	2.01368
Single-cell pbulk	HSPC	Day 1	FOXO4	1.07198	3.4031	2.06405	0.0441179	0.84304	2.01297
Single-cell pbulk	HSPC	Day 1	XPO7	-0.813996	4.95597	-2.09295	0.0441661	0.84304	-2.01251
Single-cell pbulk	HSPC	Day 1	CD37	-0.289289	9.27735	-2.095	0.0442263	0.84304	-2.01194
Single-cell pbulk	HSPC	Day 1	SFXN4	1.08794	4.65502	2.06171	0.0443491	0.84304	2.01078
Single-cell pbulk	HSPC	Day 1	TTC38	0.988371	3.85315	2.06135	0.0443848	0.84304	2.01044
Single-cell pbulk	HSPC	Day 1	E2F6	1.06344	3.71339	2.08529	0.0443873	0.84304	2.01042
Single-cell pbulk	HSPC	Day 1	TP53TG1	0.982631	5.01846	2.06013	0.0445058	0.843721	2.0093
Single-cell pbulk	HSPC	Day 1	GNL2	0.738738	5.44524	2.10984	0.0445823	0.843721	2.00857
Single-cell pbulk	HSPC	Day 1	TPP2	0.62575	6.26136	2.06023	0.0448012	0.843875	2.00652
Single-cell pbulk	HSPC	Day 1	AKAP7	-1.06428	4.07455	-2.07587	0.0448229	0.843875	-2.00631
Single-cell pbulk	HSPC	Day 1	TAF8	0.845782	4.58511	2.07531	0.0448294	0.843875	2.00625
Single-cell pbulk	HSPC	Day 1	IL12A	0.873061	3.60717	2.05347	0.0451719	0.848815	2.00305
Single-cell pbulk	HSPC	Day 1	HPS4	-0.710975	5.64398	-2.06613	0.045366	0.850953	-2.00125
Single-cell pbulk	HSPC	Day 1	SLC17A5	-1.12108	4.20902	-2.04715	0.0458124	0.857809	-1.99712
Single-cell pbulk	HSPC	Day 1	NDUFA6	0.765491	5.78299	2.09612	0.0459913	0.858384	1.99547
Single-cell pbulk	HSPC	Day 1	MIR142	-0.640452	6.81915	-2.04541	0.0461892	0.858384	-1.99366
Single-cell pbulk	HSPC	Day 1	U2AF2	0.836621	5.94293	2.04149	0.0463919	0.858384	1.99181
Single-cell pbulk	HSPC	Day 1	PCNA	1.20031	4.71501	2.05059	0.0465305	0.858384	1.99055
Single-cell pbulk	HSPC	Day 1	WDR24	-1.07614	3.6245	-2.06527	0.0466302	0.858384	-1.98964
Single-cell pbulk	HSPC	Day 1	TMEM126B	1.03191	4.85166	2.03879	0.046671	0.858384	1.98927
Single-cell pbulk	HSPC	Day 1	VPS41	-0.743491	5.76957	-2.06682	0.0467427	0.858384	-1.98862
Single-cell pbulk	HSPC	Day 1	MLLT11	-0.909457	5.00591	-2.03485	0.0470797	0.858384	-1.98558
Single-cell pbulk	HSPC	Day 1	BOLA1	1.07533	4.40691	2.03601	0.0471021	0.858384	1.98538
Single-cell pbulk	HSPC	Day 1	SLC25A11	-0.805698	5.50106	-2.06409	0.0471281	0.858384	-1.98515
Single-cell pbulk	HSPC	Day 1	ZNF141	1.1495	5.13827	2.03355	0.0472159	0.858384	1.98436
Single-cell pbulk	HSPC	Day 1	ZNF689	1.02097	3.74461	2.03328	0.0472446	0.858384	1.9841
Single-cell pbulk	HSPC	Day 1	PPM1D	-1.12815	4.70384	-2.03315	0.04734	0.858384	-1.98325
Single-cell pbulk	HSPC	Day 1	PAN2	1.11791	4.24002	2.03349	0.0473625	0.858384	1.98304
Single-cell pbulk	HSPC	Day 1	ZBTB40	1.19815	4.30023	2.03067	0.0475181	0.858384	1.98165
Single-cell pbulk	HSPC	Day 1	LGALS3	-1.19971	3.10998	-2.03042	0.0475445	0.858384	-1.98142
Single-cell pbulk	HSPC	Day 1	PCBD2	1.09184	4.22235	2.03208	0.0475518	0.858384	1.98135
Single-cell pbulk	HSPC	Day 1	SFXN2	1.24251	3.87313	2.03003	0.0475852	0.858384	1.98105
Single-cell pbulk	HSPC	Day 1	PRPF38B	0.597443	6.89472	2.02988	0.0476014	0.858384	1.98091
Single-cell pbulk	HSPC	Day 1	SGPP1	1.14865	4.17508	2.02837	0.0477607	0.858384	1.97949
Single-cell pbulk	HSPC	Day 1	NCOA3	0.663822	5.23699	2.05752	0.0478019	0.858384	1.97913
Single-cell pbulk	HSPC	Day 1	MOSPD1	-0.932898	3.40344	-2.02722	0.0478823	0.858384	-1.97841
Single-cell pbulk	HSPC	Day 1	XRCC6BP1	0.981023	4.60118	2.02926	0.0479121	0.858384	1.97815
Single-cell pbulk	HSPC	Day 1	SPCS1	-0.51418	7.23036	-2.02656	0.0479517	0.858384	-1.9778
Single-cell pbulk	HSPC	Day 1	EIF3H	-0.241939	8.83671	-2.04599	0.0480051	0.858384	-1.97732
Single-cell pbulk	HSPC	Day 1	RBM3	0.406615	8.84091	2.03964	0.0480975	0.858384	1.97651
Single-cell pbulk	HSPC	Day 1	MED1	1.14203	5.06631	2.02713	0.0482018	0.858384	1.97559
Single-cell pbulk	HSPC	Day 1	PER2	-1.14252	3.73101	-2.0236	0.0482667	0.858384	-1.97501
Single-cell pbulk	HSPC	Day 1	RTN4	-0.408828	7.71307	-2.06297	0.0482783	0.858384	-1.97491
Single-cell pbulk	HSPC	Day 1	SIGMAR1	1.22301	4.63429	2.05453	0.0484204	0.858384	1.97366
Single-cell pbulk	HSPC	Day 1	RAD1	-1.07582	4.2359	-2.02136	0.0485057	0.858384	-1.97291
Single-cell pbulk	HSPC	Day 1	CDK5RAP1	1.04439	4.59355	2.0737	0.0485123	0.858384	1.97285
Single-cell pbulk	HSPC	Day 1	TMEM91	-0.726932	4.81758	-2.07173	0.0485159	0.858384	-1.97282
Single-cell pbulk	HSPC	Day 1	THAP2	-1.04633	4.45014	-2.02179	0.0486526	0.859348	-1.97162
Single-cell pbulk	HSPC	Day 1	HDHD3	1.07914	4.97199	2.01723	0.0489499	0.859348	1.96903
Single-cell pbulk	HSPC	Day 1	DHRS4L2	1.04858	4.81308	2.01614	0.0490676	0.859348	1.968
Single-cell pbulk	HSPC	Day 1	RPL9	0.201678	11.4915	2.06496	0.0490723	0.859348	1.96796
Single-cell pbulk	HSPC	Day 1	DNAJC5	-1.04022	3.36801	-2.01745	0.0490924	0.859348	-1.96779
Single-cell pbulk	HSPC	Day 1	PDIA5	1.09749	4.01496	2.02846	0.0491163	0.859348	1.96758
Single-cell pbulk	HSPC	Day 1	SNX27	-1.11916	4.53691	-2.03308	0.0491894	0.859348	-1.96695
Single-cell pbulk	HSPC	Day 1	ERH	0.326003	7.64688	2.01618	0.0492659	0.859348	1.96628
Single-cell pbulk	HSPC	Day 1	TMEM69	0.916642	5.58182	2.01378	0.0493236	0.859348	1.96578
Single-cell pbulk	HSPC	Day 1	TPD52L2	1.04074	4.95241	2.01313	0.049487	0.859348	1.96437
Single-cell pbulk	HSPC	Day 1	IFT27	0.971706	4.8753	2.01209	0.0495067	0.859348	1.9642
Single-cell pbulk	HSPC	Day 1	ZBTB9	-0.938687	3.37505	-2.0315	0.0497702	0.859348	-1.96193
Single-cell pbulk	HSPC	Day 1	CASS4	-1.20638	3.62433	-2.03165	0.0498133	0.859348	-1.96156
Single-cell pbulk	HSPC	Day 1	FAM3C	-1.04738	4.67342	-2.00913	0.0498302	0.859348	-1.96142
Single-cell pbulk	HSPC	Day 1	DNAJC21	-0.734354	6.36412	-2.01044	0.0498672	0.859348	-1.9611
Single-cell pbulk	HSPC	Day 1	ELL2	-1.26092	4.15348	-2.00863	0.049885	0.859348	-1.96095
Single-cell pbulk	HSPC	Day 1	BLOC1S1	0.992	4.79936	2.00805	0.0499489	0.859348	1.9604
Single-cell pbulk	ILC	Day 1	MROH1	1.90591	5.31721	6.84152	1.49634e-06	0.00840796	4.81172
Single-cell pbulk	ILC	Day 1	DCTPP1	2.03122	6.01265	6.20815	8.50242e-06	0.0213278	4.45213
Single-cell pbulk	ILC	Day 1	SYNE2	2.26751	6.09572	5.36672	1.1387e-05	0.0213278	4.38901
Single-cell pbulk	ILC	Day 1	TMEM223	2.12171	6.08121	5.70107	5.61629e-05	0.0788949	4.02838
Single-cell pbulk	ILC	Day 1	CEP95	2.12742	6.43212	5.06861	0.00011717	0.131675	3.85197
Single-cell pbulk	ILC	Day 28	RNF19A	-2.97581	6.53625	-5.13202	4.25728e-05	0.166209	-4.09305
Single-cell pbulk	ILC	Day 28	PLXDC2	2.50164	5.78957	4.70365	6.75461e-05	0.166209	3.98477
Single-cell pbulk	ILC	Day 28	MRP63	-2.12433	6.98145	-4.60205	8.87394e-05	0.166209	-3.91948
Single-cell pbulk	ILC	Day 28	ELF2	-2.41966	7.14026	-4.62633	0.000150893	0.211967	-3.78959
Single-cell pbulk	ILC	Day 28	BTF3L4	-1.67888	6.62214	-4.69498	0.000257468	0.248288	-3.65472
Single-cell pbulk	ILC	Day 28	MZT2A	2.55868	6.96255	4.83514	0.000265123	0.248288	3.64719
Single-cell pbulk	ILC	Day 28	SLC44A1	-1.88629	6.35895	-4.07811	0.000359836	0.288845	-3.56791
Single-cell pbulk	ILC	Day 28	CDK17	1.98951	7.251	4.04533	0.000416474	0.292521	3.52942
Single-cell pbulk	ILC	Day 1	COG1	-1.82301	5.78823	-4.09497	0.000472789	0.330019	-3.49572
Single-cell pbulk	ILC	Day 1	ARHGAP26	2.11512	5.77721	3.96975	0.000479414	0.330019	3.492
Single-cell pbulk	ILC	Day 1	CYB5B	-1.86195	6.2515	-3.93798	0.000568846	0.330019	-3.44605
Single-cell pbulk	ILC	Day 1	MEGF9	1.87018	6.20412	3.96613	0.000582522	0.330019	3.43962
Single-cell pbulk	ILC	Day 1	HTATIP2	1.3413	5.67479	3.9342	0.000587326	0.330019	3.4374
Single-cell pbulk	ILC	Day 1	HCLS1	-1.57704	8.21934	-4.02233	0.000650201	0.332134	-3.40976
Single-cell pbulk	ILC	Day 1	RGL2	1.60159	6.2991	3.93035	0.000712571	0.333661	3.3847
Single-cell pbulk	ILC	Day 1	FZR1	-1.25996	5.27192	-3.7499	0.000894357	0.342233	-3.32181
Single-cell pbulk	ILC	Day 1	MRPS16	1.77342	6.21824	3.72666	0.000907871	0.342233	3.31762
Single-cell pbulk	ILC	Day 1	ATP11C	1.05274	5.55224	3.94952	0.000945189	0.342233	3.30635
Single-cell pbulk	ILC	Day 1	CCDC88A	1.61488	5.70838	3.9156	0.000974501	0.342233	3.29779
Single-cell pbulk	ILC	Day 1	TNIK	2.11935	6.50673	3.62761	0.00120683	0.356102	3.23726
Single-cell pbulk	ILC	Day 1	KANSL1	1.79011	6.4158	3.83724	0.00126046	0.356102	3.22483
Single-cell pbulk	ILC	Day 1	MORF4L1	1.22099	8.26722	3.66543	0.00126557	0.356102	3.22368
Single-cell pbulk	ILC	Day 1	SLC35C2	1.5936	6.09956	3.59831	0.00126749	0.356102	3.22324
Single-cell pbulk	ILC	Day 28	CCDC34	1.65632	5.25478	3.85547	0.000647894	0.357051	3.41073
Single-cell pbulk	ILC	Day 28	SEC63	-1.83074	7.06995	-3.97599	0.000686643	0.357051	-3.39486
Single-cell pbulk	ILC	Day 28	MYO9B	-1.89029	7.0964	-4.0347	0.000698978	0.357051	-3.38998
Single-cell pbulk	ILC	Day 1	SLC38A2	1.54539	7.62539	3.77762	0.00140749	0.357261	3.19311
Single-cell pbulk	ILC	Day 1	SREK1	-1.64802	6.75543	-3.67896	0.0014854	0.357261	-3.17752
Single-cell pbulk	ILC	Day 1	SLBP	1.52646	6.45105	3.53095	0.0015084	0.357261	3.17306
Single-cell pbulk	ILC	Day 1	PDE4D	1.79151	6.42144	3.53975	0.001548	0.357261	3.16553
Single-cell pbulk	ILC	Day 1	C1orf123	-1.68653	6.11834	-3.62409	0.00160816	0.357261	-3.15442
Single-cell pbulk	ILC	Day 1	DUSP1	-1.36648	11.2884	-3.47687	0.0017335	0.357261	-3.13246
Single-cell pbulk	ILC	Day 1	GLE1	1.57252	5.58135	3.48512	0.00178062	0.357261	3.12458
Single-cell pbulk	ILC	Day 1	MRPL21	-1.58987	6.34868	-3.63588	0.00181346	0.357261	-3.11919
Single-cell pbulk	ILC	Day 1	TAF9	1.62527	6.64175	3.49111	0.00184385	0.357261	3.1143
Single-cell pbulk	ILC	Day 1	FUNDC2	1.80213	6.58129	3.3902	0.00216377	0.365174	3.06678
Single-cell pbulk	ILC	Day 1	VEZF1	-1.61284	6.96927	-3.51255	0.00232747	0.365174	-3.04491
Single-cell pbulk	ILC	Day 1	ST8SIA4	1.5784	5.93635	3.35641	0.00235807	0.365174	3.04098
Single-cell pbulk	ILC	Day 1	VAMP3	1.70551	5.87365	3.36664	0.00241325	0.365174	3.03401
Single-cell pbulk	ILC	Day 1	ISCU	-1.38975	7.74045	-3.37144	0.00241699	0.365174	-3.03354
Single-cell pbulk	ILC	Day 1	FRYL	1.2977	7.0955	3.361	0.00242235	0.365174	3.03288
Single-cell pbulk	ILC	Day 1	VRK1	1.55534	5.72512	3.3404	0.00245595	0.365174	3.02872
Single-cell pbulk	ILC	Day 1	MZT2A	1.76458	6.96255	3.63361	0.00246531	0.365174	3.02757
Single-cell pbulk	ILC	Day 1	BRMS1	1.78908	6.02938	3.3815	0.00250663	0.365174	3.02254
Single-cell pbulk	ILC	Day 1	GCA	-1.25925	5.33693	-3.32582	0.00254853	0.365174	-3.01752
Single-cell pbulk	ILC	Day 1	TTBK2	-1.60276	5.72967	-3.50361	0.00259957	0.365174	-3.0115
Single-cell pbulk	ILC	Day 28	PPP2R2A	-1.66649	5.9057	-3.7739	0.000802442	0.375744	-3.35195
Single-cell pbulk	ILC	Day 1	PLAC8	1.60214	8.06441	3.30357	0.00298134	0.394362	2.96966
Single-cell pbulk	ILC	Day 1	RNF144A	-1.73037	6.36568	-3.3483	0.00303884	0.394362	-2.96378
Single-cell pbulk	ILC	Day 1	PPT1	-1.44362	6.4739	-3.35806	0.00312654	0.394362	-2.95501
Single-cell pbulk	ILC	Day 1	CLTA	1.70402	6.9856	3.31312	0.00317945	0.394362	2.94983
Single-cell pbulk	ILC	Day 1	PPWD1	1.59854	6.04951	3.30514	0.00320596	0.394362	2.94727
Single-cell pbulk	ILC	Day 1	TRMT13	-1.29524	5.44778	-3.25892	0.0033352	0.394362	-2.93503
Single-cell pbulk	ILC	Day 1	RNF169	-1.37726	5.99266	-3.25278	0.00348397	0.394362	-2.92146
Single-cell pbulk	ILC	Day 1	TRIM11	-1.63181	5.8678	-3.212	0.00350127	0.394362	-2.91991
Single-cell pbulk	ILC	Day 1	APOL6	1.79282	6.50549	3.19868	0.00351114	0.394362	2.91904
Single-cell pbulk	ILC	Day 1	TMEM14C	-1.28348	6.79306	-3.43601	0.0035503	0.394362	-2.91558
Single-cell pbulk	ILC	Day 1	METTL17	1.3061	6.10093	3.18441	0.0036388	0.394362	2.90789
Single-cell pbulk	ILC	Day 1	ALKBH6	-1.31424	5.55551	-3.31841	0.00368433	0.394362	-2.904
Single-cell pbulk	ILC	Day 1	KLHL5	1.09055	5.29749	3.19053	0.00377613	0.394362	2.89628
Single-cell pbulk	ILC	Day 1	RGS14	1.50572	6.87644	3.31138	0.00378991	0.394362	2.89514
Single-cell pbulk	ILC	Day 1	TGS1	1.41047	6.41322	3.15034	0.00396193	0.404766	2.88118
Single-cell pbulk	ILC	Day 1	TMEM18	1.55006	5.87231	3.20115	0.00413961	0.415365	2.86732
Single-cell pbulk	ILC	Day 1	TRMU	1.56755	5.5755	3.11773	0.0042969	0.423584	2.8555
Single-cell pbulk	ILC	Day 1	PHF14	1.63728	6.44137	3.10584	0.00442565	0.42557	2.84611
Single-cell pbulk	ILC	Day 1	ZFP36	-1.61405	9.26357	-3.26554	0.00446852	0.42557	-2.84304
Single-cell pbulk	ILC	Day 1	ARNTL	-1.63179	6.04471	-3.11633	0.00467476	0.430137	-2.82863
Single-cell pbulk	ILC	Day 1	SLK	1.93096	6.57682	3.0784	0.00473693	0.430137	2.8244
Single-cell pbulk	ILC	Day 1	LRRC14	-1.38821	5.7598	-3.14787	0.00474612	0.430137	-2.82378
Single-cell pbulk	ILC	Day 1	CAPZB	-0.924437	8.36587	-3.30709	0.00485084	0.432214	-2.81678
Single-cell pbulk	ILC	Day 1	QSOX1	1.38483	5.53667	3.17538	0.00492289	0.432214	2.81204
Single-cell pbulk	ILC	Day 1	SRSF10	1.4048	5.86521	3.14395	0.00503351	0.435127	2.80488
Single-cell pbulk	ILC	Day 1	KLHL8	1.63891	5.47077	3.04479	0.00514668	0.438169	2.79771
Single-cell pbulk	ILC	Day 28	PDDC1	1.88279	5.46207	3.68463	0.00122808	0.441292	3.23228
Single-cell pbulk	ILC	Day 28	GLRX2	1.46515	5.33108	3.5676	0.00137227	0.441292	3.20042
Single-cell pbulk	ILC	Day 28	SMDT1	-1.66925	8.01672	-3.54626	0.00145	0.441292	-3.18451
Single-cell pbulk	ILC	Day 28	PRUNE	1.85327	5.53021	3.53911	0.00147701	0.441292	3.17916
Single-cell pbulk	ILC	Day 28	MATK	-1.84262	7.26367	-3.60084	0.00150675	0.441292	-3.17338
Single-cell pbulk	ILC	Day 28	TUBGCP6	1.83836	5.46207	3.77346	0.00155742	0.441292	3.16377
Single-cell pbulk	ILC	Day 28	GIMAP5	1.66028	7.407	3.67991	0.00161861	0.441292	3.15253
Single-cell pbulk	ILC	Day 28	TOM1L2	1.81476	5.31721	3.52155	0.00162899	0.441292	3.15066
Single-cell pbulk	ILC	Day 28	TXNIP	-0.761843	12.2594	-3.85728	0.00166579	0.441292	-3.14413
Single-cell pbulk	ILC	Day 28	ADRBK1	1.97219	7.75165	3.45025	0.00188704	0.441292	3.10746
Single-cell pbulk	ILC	Day 28	PRKX	-2.08824	7.40199	-3.74126	0.00207429	0.441292	-3.07938
Single-cell pbulk	ILC	Day 28	NUP133	1.63463	6.12065	3.41752	0.00214858	0.441292	3.06889
Single-cell pbulk	ILC	Day 28	MGAT2	1.1034	5.82509	3.68234	0.00216212	0.441292	3.06701
Single-cell pbulk	ILC	Day 28	SPTAN1	-1.70667	7.46529	-3.46495	0.00221097	0.441292	-3.06033
Single-cell pbulk	ILC	Day 28	ANKMY1	2.14807	5.34564	4.53334	0.00230379	0.441292	3.04799
Single-cell pbulk	ILC	Day 28	PTMA	-0.47992	12.1806	-3.34176	0.00244753	0.441292	-3.02975
Single-cell pbulk	ILC	Day 28	MBD6	-1.52652	6.19423	-3.33885	0.00246567	0.441292	-3.02752
Single-cell pbulk	ILC	Day 28	GALK2	1.77985	5.8678	3.39415	0.00250229	0.441292	3.02306
Single-cell pbulk	ILC	Day 28	ANKHD1	-1.56776	6.96105	-3.41826	0.00260539	0.441292	-3.01083
Single-cell pbulk	ILC	Day 28	ZNF550	1.50991	5.37637	3.54339	0.00262935	0.441292	3.00804
Single-cell pbulk	ILC	Day 28	SELM	-2.34853	5.87365	-3.3065	0.00268249	0.441292	-3.00196
Single-cell pbulk	ILC	Day 28	CBLB	-1.44956	6.93375	-3.39155	0.00281572	0.441292	-2.98717
Single-cell pbulk	ILC	Day 28	NEDD8	1.29449	7.92015	3.3898	0.00281646	0.441292	2.98709
Single-cell pbulk	ILC	Day 28	HIST1H1B	1.74808	5.2188	3.2766	0.00288641	0.441292	2.97958
Single-cell pbulk	ILC	Day 28	MRPL3	1.66875	6.67926	3.31166	0.00290582	0.441292	2.97753
Single-cell pbulk	ILC	Day 1	SMC6	1.37267	5.88038	3.11308	0.00569529	0.458455	2.76483
Single-cell pbulk	ILC	Day 1	MRPS34	1.18837	7.10288	3.00115	0.00572956	0.458455	2.76287
Single-cell pbulk	ILC	Day 1	C17orf62	1.2073	6.97996	3.18582	0.00575666	0.458455	2.76133
Single-cell pbulk	ILC	Day 1	KLHDC4	1.40586	5.36822	2.98907	0.00590168	0.458455	2.75319
Single-cell pbulk	ILC	Day 1	COPG1	-1.37438	6.39894	-3.04318	0.00594788	0.458455	-2.75064
Single-cell pbulk	ILC	Day 1	TMA16	1.63576	5.69023	2.99145	0.00598376	0.458455	2.74867
Single-cell pbulk	ILC	Day 1	MTMR3	-1.39362	5.68064	-2.99414	0.00605487	0.458455	-2.74479
Single-cell pbulk	ILC	Day 1	KIAA0020	1.19985	6.35439	2.99032	0.00606397	0.458455	2.7443
Single-cell pbulk	ILC	Day 1	TFAM	-1.51017	6.16553	-2.97026	0.00617947	0.458455	-2.7381
Single-cell pbulk	ILC	Day 1	NFYB	-1.29961	5.93308	-2.96438	0.00626891	0.458455	-2.73337
Single-cell pbulk	ILC	Day 1	MCM7	1.70808	6.25524	2.97304	0.00628244	0.458455	2.73266
Single-cell pbulk	ILC	Day 1	KDM6B	1.31724	5.61821	2.93859	0.00667556	0.475055	2.71261
Single-cell pbulk	ILC	Day 1	PUF60	-1.35154	7.15098	-3.03326	0.00667901	0.475055	-2.71244
Single-cell pbulk	ILC	Day 1	DNAJB11	1.36652	6.45524	2.92612	0.00688095	0.478123	2.70255
Single-cell pbulk	ILC	Day 1	ZMYM1	-1.32404	5.52409	-2.9335	0.00694153	0.478123	-2.69964
Single-cell pbulk	ILC	Day 1	IL2RA	1.26764	7.69802	2.97703	0.00705061	0.478123	2.69444
Single-cell pbulk	ILC	Day 1	NKG7	2.0829	7.0208	2.90538	0.00723608	0.478123	2.68578
Single-cell pbulk	ILC	Day 1	JKAMP	-1.45738	6.28897	-2.90303	0.00727754	0.478123	-2.68387
Single-cell pbulk	ILC	Day 1	CAMK2D	1.55981	5.39705	2.90871	0.00736098	0.478123	2.68006
Single-cell pbulk	ILC	Day 1	SUPT6H	1.69965	6.32998	2.94056	0.00738036	0.478123	2.67918
Single-cell pbulk	ILC	Day 1	ITGAL	1.38479	7.13977	2.88923	0.00752472	0.478123	2.67268
Single-cell pbulk	ILC	Day 1	STXBP3	-1.40612	6.28611	-2.96857	0.00756297	0.478123	-2.67098
Single-cell pbulk	ILC	Day 1	RAB7A	1.22583	7.65553	2.96033	0.00757851	0.478123	2.67029
Single-cell pbulk	ILC	Day 1	NEDD8	-0.768803	7.92015	-3.0308	0.00769319	0.478123	-2.66525
Single-cell pbulk	ILC	Day 1	ZNF326	1.29486	6.51237	2.94529	0.00774323	0.478123	2.66307
Single-cell pbulk	ILC	Day 1	SRBD1	1.35801	5.66636	2.86934	0.00789482	0.482185	2.65654
Single-cell pbulk	ILC	Day 1	ALDH16A1	1.69347	6.27122	2.85985	0.0080776	0.484157	2.64881
Single-cell pbulk	ILC	Day 1	LETM1	-1.23688	5.38508	-2.85755	0.00812245	0.484157	-2.64694
Single-cell pbulk	ILC	Day 1	BNIP3L	-1.42521	6.43575	-2.90267	0.00842126	0.484157	-2.6347
Single-cell pbulk	ILC	Day 1	TMEM50A	1.02286	8.13169	2.84233	0.00842543	0.484157	2.63453
Single-cell pbulk	ILC	Day 1	SSBP3	-1.50571	6.99411	-2.90057	0.00844559	0.484157	-2.63372
Single-cell pbulk	ILC	Day 1	YDJC	1.10877	6.13194	2.95931	0.00847616	0.484157	2.63249
Single-cell pbulk	ILC	Day 1	LRRC47	-1.47318	6.04196	-2.8459	0.00853027	0.484157	-2.63033
Single-cell pbulk	ILC	Day 1	GPR108	1.2146	6.77583	2.83125	0.00877102	0.485704	2.62085
Single-cell pbulk	ILC	Day 1	SMARCC1	1.03926	7.76994	2.82364	0.00881183	0.485704	2.61927
Single-cell pbulk	ILC	Day 1	JAG1	-1.04995	5.31721	-2.86446	0.00889232	0.485704	-2.61617
Single-cell pbulk	ILC	Day 1	MYBL1	1.37323	6.03911	2.81934	0.00890328	0.485704	2.61575
Single-cell pbulk	ILC	Day 1	ZXDC	1.35444	6.18723	2.80534	0.00930957	0.491379	2.60047
Single-cell pbulk	ILC	Day 1	ADSL	1.22105	6.69031	2.79398	0.00945979	0.491379	2.59497
Single-cell pbulk	ILC	Day 1	CBWD5	1.20369	5.90166	2.88327	0.00947604	0.491379	2.59438
Single-cell pbulk	ILC	Day 1	ZNHIT1	1.25539	7.13748	2.80081	0.00948857	0.491379	2.59393
Single-cell pbulk	ILC	Day 1	UMPS	1.01387	5.48179	2.79118	0.00952325	0.491379	2.59268
Single-cell pbulk	ILC	Day 1	MTF1	-1.16878	5.41065	-2.78916	0.00956938	0.491379	-2.59101
Single-cell pbulk	ILC	Day 1	SSFA2	1.40636	6.13884	2.78254	0.00972158	0.491379	2.58558
Single-cell pbulk	ILC	Day 1	HERC1	1.35729	7.18515	2.77621	0.00986924	0.491379	2.58038
Single-cell pbulk	ILC	Day 1	SFXN1	1.47584	6.20566	2.79644	0.00987913	0.491379	2.58003
Single-cell pbulk	ILC	Day 1	KNOP1	1.28288	5.47594	2.81933	0.0098818	0.491379	2.57994
Single-cell pbulk	ILC	Day 28	EMD	1.76786	7.10651	3.24334	0.00346256	0.492226	2.92338
Single-cell pbulk	ILC	Day 28	FAM177A1	-1.1834	6.63098	-3.25136	0.00354934	0.492226	-2.91566
Single-cell pbulk	ILC	Day 28	ZNF721	-2.28115	6.31094	-3.34084	0.00376038	0.492226	-2.89759
Single-cell pbulk	ILC	Day 28	HIST1H3D	1.68242	5.92438	3.16932	0.00377867	0.492226	2.89607
Single-cell pbulk	ILC	Day 28	CTNNB1	-1.44823	7.08269	-3.16547	0.00381631	0.492226	-2.89296
Single-cell pbulk	ILC	Day 28	QSOX1	1.56128	5.53667	3.2862	0.00394161	0.492226	2.8828
Single-cell pbulk	ILC	Day 28	PNMA1	1.58424	5.64895	3.15102	0.00395526	0.492226	2.88171
Single-cell pbulk	ILC	Day 28	CCNL1	-1.48163	8.48167	-3.14357	0.00402935	0.492226	-2.87585
Single-cell pbulk	ILC	Day 28	DCLRE1C	1.78323	5.57523	3.13036	0.00416402	0.492226	2.86546
Single-cell pbulk	ILC	Day 28	MAPK6	1.57232	5.70553	3.22529	0.00424793	0.492226	2.85914
Single-cell pbulk	ILC	Day 28	DNAJB12	-1.2302	6.36568	-3.1477	0.00443778	0.492226	-2.84524
Single-cell pbulk	ILC	Day 28	CTSO	1.7682	5.93023	3.23457	0.00444432	0.492226	2.84477
Single-cell pbulk	ILC	Day 28	TM2D3	-1.61761	6.25796	-3.10119	0.00447692	0.492226	-2.84244
Single-cell pbulk	ILC	Day 28	CHAMP1	1.6077	5.53837	3.09995	0.0044907	0.492226	2.84146
Single-cell pbulk	ILC	Day 28	THOC3	-1.66538	6.59452	-4.24766	0.00478304	0.492226	-2.82129
Single-cell pbulk	ILC	Day 28	MS4A1	1.83739	5.41181	3.1606	0.00479365	0.492226	2.82058
Single-cell pbulk	ILC	Day 28	GBE1	1.44775	5.49308	3.13641	0.00479708	0.492226	2.82035
Single-cell pbulk	ILC	Day 28	PAM16	-1.77373	5.55551	-3.07999	0.00494612	0.492226	-2.81052
Single-cell pbulk	ILC	Day 28	TSSC4	1.81825	6.28114	3.05908	0.00496855	0.492226	2.80907
Single-cell pbulk	ILC	Day 28	OAT	1.5451	5.39351	3.05707	0.00499321	0.492226	2.80747
Single-cell pbulk	ILC	Day 28	ZSCAN16-AS1	1.81206	5.6295	3.03812	0.00523197	0.493321	2.79239
Single-cell pbulk	ILC	Day 28	PRMT5	1.79849	5.59781	3.10533	0.00525172	0.493321	2.79117
Single-cell pbulk	ILC	Day 28	STK4	-1.37111	8.79258	-3.03627	0.00526771	0.493321	-2.79019
Single-cell pbulk	ILC	Day 1	ZNF692	-1.16245	5.51606	-2.76686	0.0100914	0.493857	-2.57268
Single-cell pbulk	ILC	Day 1	HIBCH	1.45972	5.90493	2.76619	0.0101074	0.493857	2.57213
Single-cell pbulk	ILC	Day 28	ABHD16A	1.54768	6.24579	3.10011	0.0054194	0.499206	2.78099
Single-cell pbulk	ILC	Day 1	ETV3	1.52496	5.93413	2.75719	0.0106061	0.512382	2.55542
Single-cell pbulk	ILC	Day 1	DDX24	1.09199	8.0757	2.75308	0.0106689	0.512382	2.55336
Single-cell pbulk	ILC	Day 1	PTPN12	-1.4625	6.52584	-2.80696	0.0108043	0.514487	-2.54896
Single-cell pbulk	ILC	Day 1	EBPL	-1.41552	5.84481	-2.74463	0.0109215	0.515699	-2.5452
Single-cell pbulk	ILC	Day 1	PLXDC2	1.32876	5.78957	2.72778	0.0110714	0.51643	2.54044
Single-cell pbulk	ILC	Day 1	ZNF738	1.1764	5.57264	2.85452	0.0112796	0.51643	2.53392
Single-cell pbulk	ILC	Day 1	MTURN	-1.14944	5.42779	-2.72048	0.0114176	0.51643	-2.52965
Single-cell pbulk	ILC	Day 1	EDEM3	1.11359	6.66364	2.7885	0.011588	0.51643	2.52445
Single-cell pbulk	ILC	Day 1	BLOC1S4	-1.54718	6.43967	-2.70701	0.0116277	0.51643	-2.52325
Single-cell pbulk	ILC	Day 1	MRPL55	-1.36778	6.13299	-2.71858	0.0116972	0.51643	-2.52115
Single-cell pbulk	ILC	Day 1	SRRM2	0.677652	9.26555	2.7728	0.0117016	0.51643	2.52102
Single-cell pbulk	ILC	Day 1	H2AFV	1.26755	7.74529	2.70429	0.0117027	0.51643	2.52098
Single-cell pbulk	ILC	Day 1	PERP	-1.00809	5.23764	-2.69996	0.0118226	0.51643	-2.51739
Single-cell pbulk	ILC	Day 1	TBC1D31	-1.17821	5.52994	-2.70291	0.0118561	0.51643	-2.5164
Single-cell pbulk	ILC	Day 28	RBM15B	1.84856	6.30671	2.99525	0.00581296	0.516565	2.75815
Single-cell pbulk	ILC	Day 28	XRCC6BP1	1.30126	5.39964	3.06737	0.00586962	0.516565	2.75498
Single-cell pbulk	ILC	Day 28	ZNF329	1.71281	5.41153	3.13504	0.0059077	0.516565	2.75286
Single-cell pbulk	ILC	Day 28	ANTXR2	1.78726	6.12972	2.97926	0.00604502	0.516565	2.74533
Single-cell pbulk	ILC	Day 28	FAM126A	2.16226	5.61522	4.0622	0.00612158	0.516565	2.7412
Single-cell pbulk	ILC	Day 28	DTD1	-1.17908	6.22538	-3.10494	0.00615943	0.516565	-2.73917
Single-cell pbulk	ILC	Day 1	PSMD8	-0.97816	7.17592	-2.68451	0.01226	0.523787	-2.50457
Single-cell pbulk	ILC	Day 1	MKKS	-1.27757	5.83094	-2.72012	0.0122962	0.523787	-2.50353
Single-cell pbulk	ILC	Day 1	ABCD4	-1.25798	5.50763	-2.68297	0.0123047	0.523787	-2.50328
Single-cell pbulk	ILC	Day 1	PRDX3	1.35771	6.1671	2.74015	0.0125904	0.527494	2.49515
Single-cell pbulk	ILC	Day 1	CDK11A	1.46121	6.60217	2.67273	0.012604	0.527494	2.49477
Single-cell pbulk	ILC	Day 1	OSBPL2	-1.16972	5.3285	-2.67039	0.0126734	0.527494	-2.49282
Single-cell pbulk	ILC	Day 28	NEDD1	-1.11205	5.80251	-2.95525	0.00641001	0.529674	-2.72604
Single-cell pbulk	ILC	Day 1	DNAJB12	-1.04643	6.36568	-2.69363	0.0129604	0.530543	-2.48485
Single-cell pbulk	ILC	Day 1	SPG7	1.63502	6.48632	2.65756	0.0130599	0.530543	2.48213
Single-cell pbulk	ILC	Day 1	COPS3	1.24507	6.6001	2.66669	0.0130929	0.530543	2.48123
Single-cell pbulk	ILC	Day 1	BOLA3	-1.31059	5.83964	-2.68692	0.0132327	0.530543	-2.47744
Single-cell pbulk	ILC	Day 1	FAM126A	1.21426	5.61522	2.77211	0.0133555	0.530543	2.47415
Single-cell pbulk	ILC	Day 1	TUBGCP2	1.21643	6.46164	2.67208	0.0133724	0.530543	2.47369
Single-cell pbulk	ILC	Day 1	USP20	1.11408	6.4951	2.64632	0.0134076	0.530543	2.47276
Single-cell pbulk	ILC	Day 28	BACE2	1.3457	5.42806	2.94544	0.00656513	0.53463	2.71813
Single-cell pbulk	ILC	Day 1	AL592284.1	1.55694	6.35228	2.75375	0.01405	0.53489	2.45598
Single-cell pbulk	ILC	Day 1	MEGF6	-1.01691	5.32265	-2.62621	0.0140513	0.53489	-2.45595
Single-cell pbulk	ILC	Day 1	MAP2K3	1.26056	6.31168	2.66066	0.014174	0.53489	2.45282
Single-cell pbulk	ILC	Day 1	RP11-106M3.3	-0.963842	5.53837	-2.68158	0.0142036	0.53489	-2.45207
Single-cell pbulk	ILC	Day 1	PTPRA	-1.39845	7.07377	-2.61304	0.0144884	0.53489	-2.44492
Single-cell pbulk	ILC	Day 1	RBM25	0.40923	8.5049	2.73993	0.0144952	0.53489	2.44475
Single-cell pbulk	ILC	Day 1	DDB1	1.29223	6.84744	2.61251	0.0145063	0.53489	2.44448
Single-cell pbulk	ILC	Day 1	NAAA	-1.24572	5.98708	-2.6575	0.0145353	0.53489	-2.44376
Single-cell pbulk	ILC	Day 1	NCOR1	0.993311	8.06651	2.62084	0.0146475	0.53489	2.44098
Single-cell pbulk	ILC	Day 1	HDAC1	1.2454	7.34475	2.63392	0.0146549	0.53489	2.4408
Single-cell pbulk	ILC	Day 1	HEBP2	-1.45383	7.0763	-2.60682	0.0146993	0.53489	-2.4397
Single-cell pbulk	ILC	Day 1	TMEM161B-AS1	0.775453	5.37379	2.79993	0.0147072	0.53489	2.43951
Single-cell pbulk	ILC	Day 1	CPD	1.33674	5.59264	2.60519	0.0147549	0.53489	2.43834
Single-cell pbulk	ILC	Day 1	FRG1	1.52063	6.32841	2.6111	0.0149872	0.538449	2.43269
Single-cell pbulk	ILC	Day 1	ALG5	1.19533	5.99551	2.59296	0.0151794	0.538449	2.42807
Single-cell pbulk	ILC	Day 1	RP11-1000B6.3	-1.46893	6.38526	-2.68422	0.0153277	0.538449	-2.42454
Single-cell pbulk	ILC	Day 1	TYMS	1.39958	5.16917	2.58855	0.0153351	0.538449	2.42437
Single-cell pbulk	ILC	Day 1	ATP6V1H	1.26017	6.23395	2.60629	0.0154129	0.538449	2.42253
Single-cell pbulk	ILC	Day 1	CASP2	1.49662	5.9188	2.58591	0.0154289	0.538449	2.42215
Single-cell pbulk	ILC	Day 1	MICU3	1.51858	5.87453	2.84501	0.0155239	0.538449	2.41992
Single-cell pbulk	ILC	Day 1	DAZAP2	-0.481591	9.2546	-2.67363	0.0156242	0.538605	-2.41758
Single-cell pbulk	ILC	Day 1	ZFPL1	-1.29699	5.73423	-2.57514	0.0158179	0.541538	-2.41309
Single-cell pbulk	ILC	Day 1	H2AFZ	1.22361	7.88099	2.61378	0.0159158	0.541538	2.41084
Single-cell pbulk	ILC	Day 1	ORC5	1.06543	5.47594	2.57022	0.0159985	0.541538	2.40895
Single-cell pbulk	ILC	Day 28	CENPC	1.21427	7.33071	2.92444	0.0069091	0.544963	2.70119
Single-cell pbulk	ILC	Day 28	CD151	1.67682	5.87909	3.00449	0.0069777	0.544963	2.69791
Single-cell pbulk	ILC	Day 28	FTH1	-0.743948	11.2242	-3.0454	0.00698297	0.544963	-2.69766
Single-cell pbulk	ILC	Day 28	SEC23B	-2.01846	5.9224	-2.91219	0.00717323	0.546226	-2.68869
Single-cell pbulk	ILC	Day 28	SASH3	-1.32586	7.11549	-3.01482	0.00723111	0.546226	-2.68601
Single-cell pbulk	ILC	Day 28	PHF20L1	1.93464	6.71451	2.90235	0.00729079	0.546226	2.68326
Single-cell pbulk	ILC	Day 1	SPATC1L	-1.04274	5.56421	-2.56307	0.0162644	0.547245	-2.40293
Single-cell pbulk	ILC	Day 1	BTF3L4	-0.973934	6.62214	-2.66781	0.0166362	0.554074	-2.39465
Single-cell pbulk	ILC	Day 1	MAP7D1	1.28627	6.61565	2.55888	0.0166646	0.554074	2.39402
Single-cell pbulk	ILC	Day 1	CHAF1A	1.164	5.34822	2.5491	0.0167958	0.554173	2.39115
Single-cell pbulk	ILC	Day 1	PMM2	-1.16146	5.50151	-2.54838	0.0168649	0.554173	-2.38964
Single-cell pbulk	ILC	Day 1	NOMO2	1.27219	5.46465	2.59748	0.0170585	0.557277	2.38544
Single-cell pbulk	ILC	Day 28	PPP4R1	1.52308	5.82481	2.88399	0.00762049	0.55886	2.66844
Single-cell pbulk	ILC	Day 28	ABCC1	-1.48512	6.28611	-2.88194	0.00765833	0.55886	-2.66677
Single-cell pbulk	ILC	Day 1	NDUFA8	1.41705	5.89037	2.55488	0.0173471	0.56343	2.37927
Single-cell pbulk	ILC	Day 1	MINK1	1.17634	5.70036	2.53154	0.0174868	0.563727	2.37631
Single-cell pbulk	ILC	Day 1	GLTSCR1L	1.2116	5.78537	2.53601	0.0175569	0.563727	2.37483
Single-cell pbulk	ILC	Day 1	PHF20L1	1.24898	6.71451	2.53012	0.0178855	0.566123	2.36798
Single-cell pbulk	ILC	Day 1	FUS	0.691127	9.20865	2.53277	0.0178914	0.566123	2.36786
Single-cell pbulk	ILC	Day 1	KIAA1211L	-0.910842	5.33693	-2.52489	0.0179338	0.566123	-2.36698
Single-cell pbulk	ILC	Day 1	XIST	0.929982	6.00143	2.57193	0.018406	0.568517	2.35735
Single-cell pbulk	ILC	Day 1	SAP30BP	1.56481	6.32385	2.50826	0.0184435	0.568517	2.35659
Single-cell pbulk	ILC	Day 1	HERC4	-1.27475	6.29325	-2.50585	0.018545	0.568517	-2.35455
Single-cell pbulk	ILC	Day 1	CAMTA1	1.23542	6.08182	2.51438	0.0186279	0.568517	2.3529
Single-cell pbulk	ILC	Day 1	AIMP2	1.18675	5.62923	2.50164	0.018724	0.568517	2.35098
Single-cell pbulk	ILC	Day 1	PUS7L	-1.02759	5.81707	-2.50163	0.0187245	0.568517	-2.35097
Single-cell pbulk	ILC	Day 1	BBC3	-1.3058	5.97308	-2.49723	0.0189134	0.568517	-2.34723
Single-cell pbulk	ILC	Day 1	ASNA1	1.29172	6.29978	2.50781	0.0191043	0.568517	2.34349
Single-cell pbulk	ILC	Day 1	PGGT1B	1.51302	5.54993	2.49498	0.0192073	0.568517	2.34148
Single-cell pbulk	ILC	Day 1	AC003075.4	-1.037	5.51021	-2.48727	0.019347	0.568517	-2.33878
Single-cell pbulk	ILC	Day 1	MMP25	1.42176	6.04693	2.50861	0.0194348	0.568517	2.33708
Single-cell pbulk	ILC	Day 1	FTH1	-0.531629	11.2242	-2.55058	0.0195605	0.568517	-2.33467
Single-cell pbulk	ILC	Day 1	BCAP31	-0.73246	8.27756	-2.52333	0.0195818	0.568517	-2.33427
Single-cell pbulk	ILC	Day 1	MAU2	-1.37878	5.81795	-2.50374	0.0196007	0.568517	-2.3339
Single-cell pbulk	ILC	Day 1	SYNJ1	1.15471	5.3285	2.51568	0.0196888	0.568517	2.33223
Single-cell pbulk	ILC	Day 1	MCCC1	1.26377	5.6095	2.47629	0.0198357	0.568517	2.32944
Single-cell pbulk	ILC	Day 1	IDH3B	-1.06488	6.31817	-2.52115	0.0199336	0.568517	-2.32759
Single-cell pbulk	ILC	Day 1	PNRC1	-0.575048	10.7142	-2.48487	0.0199806	0.568517	-2.32671
Single-cell pbulk	ILC	Day 1	RIF1	1.05669	6.4669	2.58561	0.0200444	0.568517	2.32552
Single-cell pbulk	ILC	Day 1	WDR20	-1.06741	5.55381	-2.47442	0.0201307	0.568517	-2.3239
Single-cell pbulk	ILC	Day 1	FOS	-1.19689	11.791	-2.46783	0.0202201	0.568517	-2.32224
Single-cell pbulk	ILC	Day 1	SLC25A1	1.35568	6.47354	2.46887	0.0202355	0.568517	2.32195
Single-cell pbulk	ILC	Day 1	VPRBP	0.999832	5.63793	2.50475	0.0205556	0.574636	2.31605
Single-cell pbulk	ILC	Day 1	BRAF	-1.15219	5.91595	-2.50002	0.0208042	0.576913	-2.31152
Single-cell pbulk	ILC	Day 1	YWHAQ	0.775246	8.16015	2.57364	0.020917	0.576913	2.30948
Single-cell pbulk	ILC	Day 1	WDR45	-1.36741	6.44294	-2.48936	0.0210568	0.576913	-2.30697
Single-cell pbulk	ILC	Day 1	PSMD13	1.05812	7.19201	2.49355	0.0210772	0.576913	2.3066
Single-cell pbulk	ILC	Day 1	LETMD1	1.16468	6.30067	2.59273	0.0211504	0.576913	2.30529
Single-cell pbulk	ILC	Day 28	CCND2	-1.78991	7.69909	-2.98966	0.00804426	0.579496	-2.65021
Single-cell pbulk	ILC	Day 1	RHBDF2	1.12525	5.37121	2.44823	0.0213804	0.580369	2.3012
Single-cell pbulk	ILC	Day 1	OSTC	-1.09162	7.66136	-2.47318	0.0219716	0.586184	-2.29086
Single-cell pbulk	ILC	Day 1	GSPT2	1.03689	6.02952	2.43048	0.0220007	0.586184	2.29036
Single-cell pbulk	ILC	Day 1	PLIN3	-1.40933	5.85651	-2.43276	0.0222067	0.586184	-2.28681
Single-cell pbulk	ILC	Day 1	MCMBP	1.20088	6.01551	2.42743	0.0223773	0.586184	2.2839
Single-cell pbulk	ILC	Day 1	MAN1A1	1.16578	5.96994	2.49454	0.0224429	0.586184	2.28279
Single-cell pbulk	ILC	Day 1	FBXL20	-1.05339	5.75368	-2.44839	0.0224986	0.586184	-2.28184
Single-cell pbulk	ILC	Day 1	EIF6	1.33403	6.67723	2.43703	0.0226263	0.586184	2.27969
Single-cell pbulk	ILC	Day 1	ROCK2	1.24912	5.88494	2.4161	0.0227234	0.586184	2.27805
Single-cell pbulk	ILC	Day 1	MFSD12	-1.05939	6.00721	-2.51756	0.0229247	0.586184	-2.27469
Single-cell pbulk	ILC	Day 1	CYTH4	-1.31065	6.42253	-2.4103	0.0230213	0.586184	-2.27308
Single-cell pbulk	ILC	Day 1	EDEM1	1.05884	5.63208	2.42598	0.0231947	0.586184	2.27021
Single-cell pbulk	ILC	Day 1	DDX21	1.36836	6.72096	2.4265	0.0232092	0.586184	2.26997
Single-cell pbulk	ILC	Day 1	LSM1	-1.10584	6.14359	-2.42375	0.0232737	0.586184	-2.26891
Single-cell pbulk	ILC	Day 1	RIPK2	-1.03009	5.51865	-2.40799	0.0234196	0.586184	-2.26652
Single-cell pbulk	ILC	Day 1	SFT2D2	-1.15573	6.11568	-2.40571	0.0234211	0.586184	-2.26649
Single-cell pbulk	ILC	Day 1	RP11-159G9.5	1.1581	5.61209	2.5237	0.023766	0.586184	2.26089
Single-cell pbulk	ILC	Day 1	COTL1	1.73191	6.09268	2.39524	0.0238114	0.586184	2.26016
Single-cell pbulk	ILC	Day 1	THOC6	-1.25627	5.68996	-2.40353	0.0238337	0.586184	-2.2598
Single-cell pbulk	ILC	Day 1	PPM1G	0.826477	7.6107	2.39662	0.0242684	0.586184	2.25285
Single-cell pbulk	ILC	Day 1	RAB8B	1.25382	7.19169	2.38439	0.0243955	0.586184	2.25084
Single-cell pbulk	ILC	Day 1	SSNA1	1.02539	7.24444	2.40352	0.0244866	0.586184	2.24941
Single-cell pbulk	ILC	Day 1	YPEL5	-1.23152	7.54898	-2.55706	0.0245988	0.586184	-2.24765
Single-cell pbulk	ILC	Day 1	NDUFC2	1.24772	6.3172	2.37995	0.0246387	0.586184	2.24702
Single-cell pbulk	ILC	Day 1	SOX13	-1.10907	5.54449	-2.39934	0.0246421	0.586184	-2.24697
Single-cell pbulk	ILC	Day 1	TNFSF8	0.881173	5.39093	2.47663	0.0247091	0.586184	2.24592
Single-cell pbulk	ILC	Day 1	SNW1	-1.16035	6.55311	-2.41551	0.0248564	0.586184	-2.24363
Single-cell pbulk	ILC	Day 1	TNFRSF4	-1.4647	8.49752	-2.38207	0.0251239	0.586184	-2.23949
Single-cell pbulk	ILC	Day 1	SEC23IP	1.1982	5.71451	2.3778	0.0251535	0.586184	2.23904
Single-cell pbulk	ILC	Day 1	CSRNP1	-1.12352	6.96082	-2.66056	0.0251637	0.586184	-2.23888
Single-cell pbulk	ILC	Day 1	MAPKAPK5	1.17073	5.92696	2.4078	0.0252145	0.586184	2.2381
Single-cell pbulk	ILC	Day 1	GBP2	1.4689	6.45858	2.36942	0.0252234	0.586184	2.23796
Single-cell pbulk	ILC	Day 1	KTI12	-1.16014	5.52735	-2.37386	0.0252356	0.586184	-2.23778
Single-cell pbulk	ILC	Day 1	ATP8A1	1.43106	6.16037	2.36859	0.0252701	0.586184	2.23725
Single-cell pbulk	ILC	Day 1	MYO15B	-1.16544	5.51606	-2.37637	0.0253043	0.586184	-2.23673
Single-cell pbulk	ILC	Day 1	EXOSC1	1.12148	5.72294	2.37618	0.0253931	0.586184	2.23537
Single-cell pbulk	ILC	Day 1	AMMECR1	1.13125	6.3484	2.36466	0.0254919	0.586184	2.23387
Single-cell pbulk	ILC	Day 1	CCNY	1.27067	6.11222	2.36013	0.0257504	0.586184	2.22996
Single-cell pbulk	ILC	Day 1	PRCP	-1.20539	5.91336	-2.52661	0.0258839	0.586184	-2.22795
Single-cell pbulk	ILC	Day 1	GGA1	-1.14853	6.28869	-2.38472	0.0259546	0.586184	-2.22689
Single-cell pbulk	ILC	Day 1	TMEM184B	-1.07576	5.75953	-2.36207	0.0259672	0.586184	-2.2267
Single-cell pbulk	ILC	Day 1	OSTM1	-1.16421	5.97898	-2.39051	0.0260338	0.586184	-2.22571
Single-cell pbulk	ILC	Day 1	RP11-640M9.1	1.37	5.83352	2.36659	0.0260599	0.586184	2.22532
Single-cell pbulk	ILC	Day 1	CYTH1	0.96799	7.98037	2.35439	0.0260804	0.586184	2.22501
Single-cell pbulk	ILC	Day 1	U2SURP	-1.19109	7.50828	-2.3505	0.0263064	0.586798	-2.22166
Single-cell pbulk	ILC	Day 1	SCLT1	-1.26893	6.00769	-2.35147	0.0263504	0.586798	-2.22101
Single-cell pbulk	ILC	Day 1	NOTCH2NL	1.13015	6.24864	2.34854	0.0264211	0.586798	2.21997
Single-cell pbulk	ILC	Day 28	MTPN	-1.69813	7.60889	-2.96953	0.00828676	0.588763	-2.64016
Single-cell pbulk	ILC	Day 28	TMEM120B	1.38264	5.76823	2.84445	0.00838245	0.588763	2.63626
Single-cell pbulk	ILC	Day 1	MPPE1	1.21473	6.14908	2.37217	0.0268025	0.590867	2.21438
Single-cell pbulk	ILC	Day 1	NUP214	1.33008	6.15554	2.34187	0.0268146	0.590867	2.21421
Single-cell pbulk	ILC	Day 1	THAP1	-1.05585	5.85066	-2.36014	0.0270243	0.592938	-2.21117
Single-cell pbulk	ILC	Day 1	C7orf60	1.15907	5.94478	2.33676	0.0271196	0.592938	2.20979
Single-cell pbulk	ILC	Day 28	EIF4G2	-1.07457	8.84937	-2.87132	0.00870144	0.600095	-2.62357
Single-cell pbulk	ILC	Day 28	COG5	1.82209	6.03007	2.81606	0.00897348	0.600095	2.61306
Single-cell pbulk	ILC	Day 28	DNAJB11	1.52576	6.45524	2.81357	0.00902708	0.600095	2.61103
Single-cell pbulk	ILC	Day 28	MFAP3	1.48785	5.34564	2.93341	0.00904899	0.600095	2.6102
Single-cell pbulk	ILC	Day 28	SENP7	-1.26862	6.95544	-2.8232	0.00925296	0.600095	-2.60256
Single-cell pbulk	ILC	Day 28	TACO1	1.61896	5.35407	2.80127	0.00929664	0.600095	2.60095
Single-cell pbulk	ILC	Day 28	MPC1	-1.47684	6.0385	-2.79681	0.00939618	0.600095	-2.59729
Single-cell pbulk	ILC	Day 28	RHNO1	1.18367	5.38508	2.78601	0.00964142	0.600095	2.58843
Single-cell pbulk	ILC	Day 28	ADPRHL2	1.75762	5.81122	2.78568	0.00964905	0.600095	2.58816
Single-cell pbulk	ILC	Day 28	ANAPC15	1.27366	5.72008	2.83401	0.00977361	0.600095	2.58374
Single-cell pbulk	ILC	Day 28	EBP	1.61161	5.7821	2.79044	0.0100479	0.600095	2.57418
Single-cell pbulk	ILC	Day 28	TMEM50A	1.14429	8.13169	2.76864	0.0100488	0.600095	2.57414
Single-cell pbulk	ILC	Day 28	PRKCSH	-1.33563	7.0626	-2.76827	0.0100575	0.600095	-2.57385
Single-cell pbulk	ILC	Day 28	AAMP	-1.53659	6.43511	-2.79653	0.0100874	0.600095	-2.57282
Single-cell pbulk	ILC	Day 28	ANKRA2	1.38469	5.59264	2.7646	0.0101458	0.600095	2.57082
Single-cell pbulk	ILC	Day 1	C3orf58	1.16078	5.8853	2.32534	0.0278125	0.603494	2.19992
Single-cell pbulk	ILC	Day 1	SUSD1	1.17822	5.74395	2.33231	0.0278172	0.603494	2.19985
Single-cell pbulk	ILC	Day 1	SPTBN1	1.02388	7.67321	2.38402	0.0279808	0.604708	2.19756
Single-cell pbulk	ILC	Day 1	ANXA6	1.01767	8.65614	2.31629	0.0283732	0.609508	2.19209
Single-cell pbulk	ILC	Day 1	PLCB1	1.16013	6.08882	2.35168	0.0285712	0.609508	2.18935
Single-cell pbulk	ILC	Day 1	KLHL18	1.14005	5.46465	2.31299	0.0285797	0.609508	2.18924
Single-cell pbulk	ILC	Day 1	PSMD14	1.35112	5.75749	2.30629	0.0290041	0.609508	2.18343
Single-cell pbulk	ILC	Day 1	VGLL4	1.20554	5.88494	2.30301	0.029214	0.609508	2.18059
Single-cell pbulk	ILC	Day 1	SP140	1.23339	5.71492	2.29755	0.0297688	0.609508	2.17315
Single-cell pbulk	ILC	Day 1	CDC37L1	-0.948573	5.53864	-2.29393	0.0298024	0.609508	-2.17271
Single-cell pbulk	ILC	Day 1	CTNNB1	0.740572	7.08269	2.30159	0.0298829	0.609508	2.17164
Single-cell pbulk	ILC	Day 1	NELFB	1.36478	6.06556	2.28743	0.0302297	0.609508	2.16707
Single-cell pbulk	ILC	Day 1	MFAP1	1.31493	5.78565	2.30894	0.0304933	0.609508	2.16362
Single-cell pbulk	ILC	Day 1	PGRMC1	-1.06857	5.60978	-2.2951	0.0306196	0.609508	-2.16198
Single-cell pbulk	ILC	Day 1	PITPNC1	-1.23486	6.01551	-2.28672	0.0306474	0.609508	-2.16162
Single-cell pbulk	ILC	Day 1	CHMP4B	-1.14327	6.31454	-2.28712	0.030818	0.609508	-2.15942
Single-cell pbulk	ILC	Day 1	EHMT2	1.03528	6.28264	2.28342	0.0308281	0.609508	2.15928
Single-cell pbulk	ILC	Day 1	SPAG1	-1.00614	5.61297	-2.29447	0.030878	0.609508	-2.15864
Single-cell pbulk	ILC	Day 1	SPCS3	0.865261	7.69011	2.29714	0.0310461	0.609508	2.15648
Single-cell pbulk	ILC	Day 1	BZRAP1-AS1	1.33844	6.08245	2.28194	0.0310529	0.609508	2.15639
Single-cell pbulk	ILC	Day 1	MSL1	-1.14631	5.98381	-2.3646	0.0310779	0.609508	-2.15607
Single-cell pbulk	ILC	Day 1	SGSH	-0.754473	5.39964	-2.26849	0.0315077	0.609508	-2.1506
Single-cell pbulk	ILC	Day 1	CASP10	1.19381	5.83937	2.2768	0.0315208	0.609508	2.15044
Single-cell pbulk	ILC	Day 1	HARS	-1.26659	6.2607	-2.27441	0.0315366	0.609508	-2.15023
Single-cell pbulk	ILC	Day 1	ZNF43	1.13236	5.59264	2.28011	0.0315375	0.609508	2.15022
Single-cell pbulk	ILC	Day 1	CPSF2	1.1715	5.85066	2.2673	0.0315896	0.609508	2.14957
Single-cell pbulk	ILC	Day 1	HPS3	1.25964	6.16037	2.48911	0.0316135	0.609508	2.14926
Single-cell pbulk	ILC	Day 1	RASA1	-1.27019	6.60126	-2.32468	0.0316349	0.609508	-2.14899
Single-cell pbulk	ILC	Day 1	TLE3	-1.27888	5.7921	-2.26996	0.0317719	0.609508	-2.14727
Single-cell pbulk	ILC	Day 1	CUX1	1.34237	6.37167	2.27661	0.0318488	0.609508	2.1463
Single-cell pbulk	ILC	Day 1	SRM	1.46814	6.46359	2.27375	0.031924	0.609508	2.14536
Single-cell pbulk	ILC	Day 1	ARFIP2	0.983978	5.45622	2.31912	0.0319607	0.609508	2.1449
Single-cell pbulk	ILC	Day 1	CCAR2	-1.31894	6.11807	-2.27334	0.0319915	0.609508	-2.14452
Single-cell pbulk	ILC	Day 1	PSTK	0.895085	5.2522	2.26774	0.0320389	0.609508	2.14392
Single-cell pbulk	ILC	Day 1	EXOC7	1.2018	6.32494	2.27567	0.0322537	0.609508	2.14125
Single-cell pbulk	ILC	Day 1	NUP160	1.19323	6.12411	2.25674	0.0323247	0.609508	2.14037
Single-cell pbulk	ILC	Day 1	TMEM115	-1.08887	5.57523	-2.25443	0.0324875	0.609508	-2.13836
Single-cell pbulk	ILC	Day 1	TMEM8A	1.24908	6.39397	2.26387	0.0328203	0.609508	2.13427
Single-cell pbulk	ILC	Day 1	ATAD2	1.07547	5.56421	2.42406	0.0328475	0.609508	2.13394
Single-cell pbulk	ILC	Day 1	IPO8	-1.28913	6.00422	-2.248	0.0329449	0.609508	-2.13275
Single-cell pbulk	ILC	Day 1	FBXL8	0.786565	5.31979	2.28629	0.0332729	0.609508	2.12877
Single-cell pbulk	ILC	Day 1	IL1R1	-1.45668	6.53432	-2.26264	0.0333917	0.609508	-2.12734
Single-cell pbulk	ILC	Day 1	ANKRD44	0.850682	8.37676	2.2455	0.0334706	0.609508	2.12639
Single-cell pbulk	ILC	Day 1	NF1	-0.977282	5.80509	-2.25088	0.0335882	0.609508	-2.12498
Single-cell pbulk	ILC	Day 1	IFNAR2	1.01185	7.30654	2.24048	0.0340467	0.609508	2.11952
Single-cell pbulk	ILC	Day 1	MRPL4	1.29525	6.35886	2.23229	0.0340873	0.609508	2.11904
Single-cell pbulk	ILC	Day 1	MED6	1.23826	5.94995	2.23146	0.0341481	0.609508	2.11832
Single-cell pbulk	ILC	Day 1	NASP	1.31733	6.8824	2.2654	0.0341613	0.609508	2.11816
Single-cell pbulk	ILC	Day 1	SYAP1	-1.23945	6.31651	-2.23105	0.0341783	0.609508	-2.11796
Single-cell pbulk	ILC	Day 1	PREPL	1.26423	6.12609	2.23044	0.0342237	0.609508	2.11743
Single-cell pbulk	ILC	Day 1	DOCK10	1.05949	7.26829	2.26685	0.0344455	0.609508	2.11482
Single-cell pbulk	ILC	Day 1	SEC63	-1.03899	7.06995	-2.26213	0.0344999	0.609508	-2.11418
Single-cell pbulk	ILC	Day 1	NAGLU	-1.04253	5.49049	-2.22665	0.0345055	0.609508	-2.11411
Single-cell pbulk	ILC	Day 1	SNRPD3	-0.931742	7.43136	-2.28786	0.03468	0.609508	-2.11208
Single-cell pbulk	ILC	Day 1	FAM60A	-1.11856	6.65212	-2.23025	0.0346804	0.609508	-2.11207
Single-cell pbulk	ILC	Day 1	LPCAT4	-1.42286	5.97055	-2.22113	0.03492	0.609508	-2.10928
Single-cell pbulk	ILC	Day 1	TMX1	1.13398	6.82737	2.22529	0.0349795	0.609508	2.1086
Single-cell pbulk	ILC	Day 1	MXD1	-0.996401	6.50142	-2.248	0.0351488	0.609508	-2.10664
Single-cell pbulk	ILC	Day 1	ORC4	-1.21351	6.05081	-2.28096	0.0352134	0.609508	-2.1059
Single-cell pbulk	ILC	Day 1	NRIP1	0.821877	7.45779	2.22721	0.0353493	0.609508	2.10433
Single-cell pbulk	ILC	Day 1	CAPN15	-0.989104	5.57836	-2.21519	0.0353705	0.609508	-2.10409
Single-cell pbulk	ILC	Day 1	ALG3	-1.18006	6.05495	-2.21974	0.0354742	0.609508	-2.1029
Single-cell pbulk	ILC	Day 1	FXYD5	-0.510638	11.4988	-2.28285	0.0354895	0.609508	-2.10273
Single-cell pbulk	ILC	Day 1	STAMBP	-0.872351	5.56224	-2.23265	0.0354931	0.609508	-2.10269
Single-cell pbulk	ILC	Day 1	CDK5RAP1	0.905327	5.54966	2.22274	0.0355138	0.609508	2.10245
Single-cell pbulk	ILC	Day 1	ATP13A3	-0.878731	5.37992	-2.21683	0.0355254	0.609508	-2.10232
Single-cell pbulk	ILC	Day 1	ZSCAN9	0.960347	5.5128	2.26609	0.0356821	0.609508	2.10053
Single-cell pbulk	ILC	Day 1	EIF4G1	1.29687	7.0314	2.21513	0.0358037	0.609508	2.09915
Single-cell pbulk	ILC	Day 1	PRKCZ	1.254	5.68608	2.2095	0.0358074	0.609508	2.09911
Single-cell pbulk	ILC	Day 1	CDV3	-1.40605	7.59678	-2.21286	0.0360427	0.609508	-2.09645
Single-cell pbulk	ILC	Day 1	NAGK	-1.18251	5.82835	-2.20637	0.0360494	0.609508	-2.09637
Single-cell pbulk	ILC	Day 1	POC1B	1.01055	5.73395	2.24586	0.0361043	0.609508	2.09575
Single-cell pbulk	ILC	Day 1	GSAP	0.775204	5.80054	2.26371	0.0361974	0.609508	2.0947
Single-cell pbulk	ILC	Day 1	TDP1	0.94466	5.57523	2.24986	0.0362893	0.609508	2.09367
Single-cell pbulk	ILC	Day 1	SENP5	1.29605	6.12714	2.21033	0.0364284	0.609508	2.09211
Single-cell pbulk	ILC	Day 1	CCT2	0.709756	7.64367	2.29737	0.0364434	0.609508	2.09195
Single-cell pbulk	ILC	Day 1	REEP4	-1.0706	5.83066	-2.1998	0.0365628	0.609508	-2.09061
Single-cell pbulk	ILC	Day 1	SFSWAP	1.37139	6.61698	2.21793	0.0365726	0.609508	2.0905
Single-cell pbulk	ILC	Day 1	IL10RB	-0.984983	6.19179	-2.19964	0.0365751	0.609508	-2.09048
Single-cell pbulk	ILC	Day 1	KMT2A	-0.962701	7.78294	-2.28576	0.0366181	0.609508	-2.09
Single-cell pbulk	ILC	Day 1	WRNIP1	1.24731	6.44681	2.19984	0.0366903	0.609508	2.08919
Single-cell pbulk	ILC	Day 1	OAZ1	0.494158	9.78705	2.20352	0.036943	0.609508	2.08639
Single-cell pbulk	ILC	Day 1	SNRNP35	-1.19434	5.7058	-2.19573	0.0371953	0.609508	-2.08361
Single-cell pbulk	ILC	Day 1	ZBED5	0.87824	5.99071	2.24675	0.0372031	0.609508	2.08353
Single-cell pbulk	ILC	Day 1	HNRNPM	0.86979	7.87774	2.24354	0.0372114	0.609508	2.08344
Single-cell pbulk	ILC	Day 1	DVL3	1.22608	6.05495	2.20326	0.0372327	0.609508	2.0832
Single-cell pbulk	ILC	Day 1	PCCA	0.877501	5.38508	2.19299	0.0375899	0.609508	2.0793
Single-cell pbulk	ILC	Day 1	CSNK1D	-1.12529	7.04262	-2.18454	0.0377802	0.609508	-2.07723
Single-cell pbulk	ILC	Day 1	PWWP2A	0.91107	6.04924	2.18949	0.037991	0.609508	2.07495
Single-cell pbulk	ILC	Day 1	TCEAL8	0.870804	6.2434	2.24528	0.0381262	0.609508	2.0735
Single-cell pbulk	ILC	Day 1	NDUFA1	-0.684215	7.84752	-2.24	0.0381613	0.609508	-2.07312
Single-cell pbulk	ILC	Day 1	MZF1	1.16569	6.00095	2.17958	0.0381839	0.609508	2.07287
Single-cell pbulk	ILC	Day 1	TAX1BP1	-0.832539	8.12379	-2.18561	0.0381921	0.609508	-2.07279
Single-cell pbulk	ILC	Day 1	TMEM185B	-1.0948	5.3825	-2.18147	0.0383321	0.609508	-2.07129
Single-cell pbulk	ILC	Day 1	DNMT3A	1.03879	6.63356	2.17714	0.0383836	0.609508	2.07073
Single-cell pbulk	ILC	Day 1	CAPRIN1	1.44639	6.95716	2.1809	0.0384003	0.609508	2.07056
Single-cell pbulk	ILC	Day 1	TSNAX	0.8835	5.34564	2.18365	0.0384293	0.609508	2.07025
Single-cell pbulk	ILC	Day 1	RASSF5	-1.18078	7.51059	-2.17295	0.038729	0.609508	-2.06705
Single-cell pbulk	ILC	Day 1	USP25	1.38515	6.41083	2.19074	0.03875	0.609508	2.06683
Single-cell pbulk	ILC	Day 1	PPIL4	-1.30204	6.61554	-2.22091	0.0388276	0.609508	-2.06601
Single-cell pbulk	ILC	Day 1	ZNF550	0.837887	5.37637	2.23585	0.0388332	0.609508	2.06595
Single-cell pbulk	ILC	Day 28	FER	1.5906	5.31136	3.265	0.0106623	0.61355	2.55357
Single-cell pbulk	ILC	Day 28	KIF3A	1.88105	5.86052	2.81342	0.0106803	0.61355	2.55299
Single-cell pbulk	ILC	Day 28	PABPN1	-0.92135	8.64576	-2.91542	0.0107096	0.61355	-2.55203
Single-cell pbulk	ILC	Day 28	S1PR1	1.53584	7.9055	2.74736	0.0108643	0.61355	2.54703
Single-cell pbulk	ILC	Day 28	POGK	1.70105	6.2315	2.76259	0.0109192	0.61355	2.54527
Single-cell pbulk	ILC	Day 1	EPB41	-0.958064	7.97189	-2.16551	0.0393499	0.61532	-2.06051
Single-cell pbulk	ILC	Day 1	ACAT1	1.30184	5.54449	2.18871	0.0395434	0.61532	2.05849
Single-cell pbulk	ILC	Day 1	GRAMD4	-0.759022	5.55809	-2.25379	0.0396726	0.61532	-2.05714
Single-cell pbulk	ILC	Day 1	DDX11	-0.70508	5.35407	-2.23753	0.0396856	0.61532	-2.05701
Single-cell pbulk	ILC	Day 1	RSRC1	1.279	6.19525	2.18442	0.0398186	0.61532	2.05563
Single-cell pbulk	ILC	Day 1	TOB1	-1.2581	6.32967	-2.18575	0.0399766	0.61532	-2.05399
Single-cell pbulk	ILC	Day 1	FKBP8	-0.817869	7.83971	-2.15657	0.0401068	0.61532	-2.05265
Single-cell pbulk	ILC	Day 1	EXOC4	1.09517	6.78946	2.15287	0.040424	0.61532	2.04939
Single-cell pbulk	ILC	Day 1	BSCL2	-1.09414	5.79081	-2.15595	0.0404941	0.61532	-2.04867
Single-cell pbulk	ILC	Day 1	OGFR	0.956064	6.80011	2.15136	0.0405548	0.61532	2.04805
Single-cell pbulk	ILC	Day 1	CDC37	-0.992069	8.15481	-2.19616	0.0406524	0.61532	-2.04706
Single-cell pbulk	ILC	Day 1	ITFG1	-1.11397	6.26224	-2.16304	0.040915	0.61532	-2.04439
Single-cell pbulk	ILC	Day 1	TFB1M	1.09584	5.70322	2.14958	0.0410423	0.61532	2.0431
Single-cell pbulk	ILC	Day 1	MFSD6	-1.0937	5.7921	-2.14505	0.0411024	0.61532	-2.0425
Single-cell pbulk	ILC	Day 1	VPS13A	1.43198	6.27856	2.14573	0.0413801	0.61532	2.0397
Single-cell pbulk	ILC	Day 1	ELF1	0.685241	8.1123	2.14101	0.0414564	0.61532	2.03894
Single-cell pbulk	ILC	Day 1	HNRNPF	0.815188	8.31771	2.15369	0.0415037	0.61532	2.03846
Single-cell pbulk	ILC	Day 1	GSTM2	-1.27441	5.66894	-2.13944	0.0415951	0.61532	-2.03755
Single-cell pbulk	ILC	Day 1	KAT7	1.13555	6.15024	2.13768	0.0417501	0.61532	2.036
Single-cell pbulk	ILC	Day 1	SCAMP4	1.02126	5.75436	2.17912	0.0418584	0.61532	2.03493
Single-cell pbulk	ILC	Day 1	CLN5	0.941539	5.57264	2.19358	0.04192	0.61532	2.03431
Single-cell pbulk	ILC	Day 1	RP11-169K16.9	-0.898146	5.56421	-2.13514	0.0419755	0.61532	-2.03376
Single-cell pbulk	ILC	Day 1	TAPT1	-0.959922	5.97579	-2.13502	0.0419862	0.61532	-2.03366
Single-cell pbulk	ILC	Day 1	VASP	0.708368	7.57633	2.14188	0.0420119	0.61532	2.0334
Single-cell pbulk	ILC	Day 1	YTHDF3	1.33945	5.97498	2.192	0.0422451	0.61532	2.0311
Single-cell pbulk	ILC	Day 1	TSC22D3	-0.899437	10.408	-2.17701	0.0425754	0.61532	-2.02785
Single-cell pbulk	ILC	Day 1	SUMF2	1.12991	6.70764	2.12507	0.0428803	0.61532	2.02487
Single-cell pbulk	ILC	Day 1	TRIM21	1.0603	5.6635	2.12421	0.0429588	0.61532	2.02411
Single-cell pbulk	ILC	Day 1	RAB1B	-1.25196	6.70264	-2.13469	0.0429665	0.61532	-2.02404
Single-cell pbulk	ILC	Day 1	HERC3	-1.04097	5.62923	-2.12618	0.0430272	0.61532	-2.02345
Single-cell pbulk	ILC	Day 1	ST6GALNAC6	1.11591	6.11807	2.13268	0.0432001	0.61532	2.02177
Single-cell pbulk	ILC	Day 1	SLC20A1	0.959539	5.91111	2.13918	0.0432325	0.61532	2.02146
Single-cell pbulk	ILC	Day 1	UBL7	1.13668	6.23952	2.12085	0.0432648	0.61532	2.02114
Single-cell pbulk	ILC	Day 1	GUCD1	-0.882217	5.50437	-2.119	0.0434343	0.61532	-2.01951
Single-cell pbulk	ILC	Day 1	WBP11	-1.03096	6.95125	-2.12576	0.0434413	0.61532	-2.01944
Single-cell pbulk	ILC	Day 1	MTRF1L	0.936342	5.38835	2.15114	0.0434696	0.61532	2.01917
Single-cell pbulk	ILC	Day 1	TP53I13	-0.867585	6.8083	-2.12421	0.0435887	0.61532	-2.01802
Single-cell pbulk	ILC	Day 1	SIDT1	1.07141	5.90207	2.11698	0.0436203	0.61532	2.01772
Single-cell pbulk	ILC	Day 1	ZNF669	-0.864718	5.33177	-2.14904	0.0436558	0.61532	-2.01738
Single-cell pbulk	ILC	Day 1	PDDC1	0.946375	5.46207	2.12802	0.0439114	0.61532	2.01494
Single-cell pbulk	ILC	Day 1	ZNF598	1.0277	5.81122	2.11377	0.0439166	0.61532	2.01489
Single-cell pbulk	ILC	Day 1	PARVG	-1.16473	6.25585	-2.11951	0.0440302	0.61532	-2.0138
Single-cell pbulk	ILC	Day 1	NDUFB8.1	1.18498	5.7058	2.11171	0.0441071	0.61532	2.01307
Single-cell pbulk	ILC	Day 1	COL9A2	-1.04462	6.3754	-2.1387	0.0442266	0.61532	-2.01194
Single-cell pbulk	ILC	Day 1	CHTF8	-0.961109	6.08637	-2.12062	0.0442829	0.61532	-2.0114
Single-cell pbulk	ILC	Day 1	ITPR1	1.15358	5.79993	2.10924	0.0443381	0.61532	2.01088
Single-cell pbulk	ILC	Day 1	NCKAP1	0.950454	5.39351	2.11316	0.0443627	0.61532	2.01065
Single-cell pbulk	ILC	Day 1	CHM	1.07111	6.05794	2.11331	0.0445375	0.61532	2.009
Single-cell pbulk	ILC	Day 1	TAOK3	-0.722472	7.56947	-2.13954	0.0445693	0.61532	-2.0087
Single-cell pbulk	ILC	Day 1	PRDX2	1.28868	7.18369	2.10157	0.0450594	0.615956	2.0041
Single-cell pbulk	ILC	Day 1	CRELD2	1.17315	6.19553	2.1041	0.0450847	0.615956	2.00386
Single-cell pbulk	ILC	Day 1	POLRMT	-0.978147	5.68322	-2.14518	0.0451774	0.615956	-2.003
Single-cell pbulk	ILC	Day 1	ZMYND19	0.966915	5.49893	2.12396	0.0451965	0.615956	2.00282
Single-cell pbulk	ILC	Day 1	UQCRQ	0.97858	7.36643	2.09984	0.0452236	0.615956	2.00257
Single-cell pbulk	ILC	Day 1	ITGB1	-0.677359	9.45974	-2.09896	0.045308	0.615956	-2.00178
Single-cell pbulk	ILC	Day 1	MTERFD1	0.926357	5.57523	2.09787	0.0454112	0.615956	2.00083
Single-cell pbulk	ILC	Day 1	STMN1	2.06832	6.38792	2.09678	0.0455159	0.615956	1.99986
Single-cell pbulk	ILC	Day 1	BPTF	-0.585102	8.37382	-2.15254	0.0456634	0.615956	-1.99849
Single-cell pbulk	ILC	Day 1	CHMP1B	-0.99415	6.05455	-2.10161	0.0457673	0.615956	-1.99753
Single-cell pbulk	ILC	Day 1	RNF41	-0.869573	5.35407	-2.0936	0.0458213	0.615956	-1.99704
Single-cell pbulk	ILC	Day 1	YIPF2	-0.83736	5.59495	-2.11122	0.0459895	0.615975	-1.99549
Single-cell pbulk	ILC	Day 1	TMUB1	1.22982	6.60021	2.1161	0.0460419	0.615975	1.99501
Single-cell pbulk	ILC	Day 1	FTSJ3	-1.13118	5.90207	-2.09011	0.046158	0.616061	-1.99395
Single-cell pbulk	ILC	Day 1	NDUFS8	0.861502	7.44773	2.13627	0.0464917	0.617777	1.9909
Single-cell pbulk	ILC	Day 1	EDEM2	-1.11346	5.79924	-2.12046	0.046526	0.617777	-1.99059
Single-cell pbulk	ILC	Day 1	HBS1L	-1.37053	6.24884	-2.08464	0.0466901	0.617777	-1.9891
Single-cell pbulk	ILC	Day 1	SLC35F5	-0.916727	5.74335	-2.12761	0.0467263	0.617777	-1.98877
Single-cell pbulk	ILC	Day 1	COG4	1.04418	5.6095	2.08578	0.0468585	0.618012	1.98758
Single-cell pbulk	ILC	Day 1	LIME1	1.01777	6.57791	2.10601	0.0469641	0.618012	1.98662
Single-cell pbulk	ILC	Day 1	CORO2A	-0.995441	5.43065	-2.07724	0.047419	0.621547	-1.98254
Single-cell pbulk	ILC	Day 1	HNRNPD	0.831064	8.43981	2.12631	0.0475033	0.621547	1.98179
Single-cell pbulk	ILC	Day 1	MRPL34	0.997385	6.58827	2.09995	0.0475646	0.621547	1.98124
Single-cell pbulk	ILC	Day 1	RNASEK	-0.713637	8.49955	-2.07853	0.0478456	0.623371	-1.97874
Single-cell pbulk	ILC	Day 1	TUBB	0.803068	8.93375	2.08947	0.047926	0.623371	1.97802
Single-cell pbulk	ILC	Day 1	TSPAN14	0.982966	6.82274	2.0689	0.0482529	0.626173	1.97513
Single-cell pbulk	ILC	Day 1	VPS25	1.08105	6.15502	2.06603	0.0485431	0.626817	1.97258
Single-cell pbulk	ILC	Day 1	C3orf17	1.06438	6.01265	2.09071	0.0486039	0.626817	1.97205
Single-cell pbulk	ILC	Day 1	FBXL6	-0.853044	5.57264	-2.0651	0.0486371	0.626817	-1.97176
Single-cell pbulk	ILC	Day 1	TP53BP2	1.06189	6.37894	2.06158	0.0489956	0.628211	1.96863
Single-cell pbulk	ILC	Day 1	FRA10AC1	0.894897	5.61494	2.06521	0.0491497	0.628211	1.96729
Single-cell pbulk	ILC	Day 1	MIF4GD	-0.917118	6.29712	-2.0671	0.0491499	0.628211	-1.96729
Single-cell pbulk	ILC	Day 1	MLEC	1.05571	6.869	2.06477	0.0491925	0.628211	1.96692
Single-cell pbulk	ILC	Day 1	NMUR1	-1.15741	5.53864	-2.05677	0.0494887	0.630561	-1.96436
Single-cell pbulk	ILC	Day 28	SLC39A6	-2.06327	6.05369	-2.74868	0.0115453	0.631499	-2.52575
Single-cell pbulk	ILC	Day 28	RNF169	-1.25019	5.99266	-2.73061	0.011575	0.631499	-2.52484
Single-cell pbulk	ILC	Day 28	UBAC1	1.61998	5.62923	2.71728	0.0116617	0.631499	2.52222
Single-cell pbulk	ILC	Day 28	NFKBIA	-1.81696	10.1557	-2.76011	0.0117277	0.631499	-2.52023
Single-cell pbulk	ILC	Day 28	BANF1	-1.3048	7.62019	-2.80556	0.0118006	0.631499	-2.51805
Single-cell pbulk	ILC	Day 1	SUN2	-0.654956	9.16047	-2.09506	0.049906	0.63279	-1.96077
Single-cell pbulk	ILC	Day 1	TCEA2	-1.07343	5.49893	-2.05213	0.0499685	0.63279	-1.96023
Single-cell pbulk	ILC	Day 28	RASA1	-1.6484	6.60126	-2.80658	0.0120485	0.633068	-2.51072
Single-cell pbulk	ILC	Day 28	ST8SIA4	1.46077	5.93635	2.69168	0.0120552	0.633068	2.51052
Single-cell pbulk	ILC	Day 28	ZNF564	1.57179	5.28321	2.87176	0.0124474	0.639711	2.4992
Single-cell pbulk	ILC	Day 28	KRTCAP2	-0.881303	8.57031	-2.76129	0.0130055	0.639711	-2.48362
Single-cell pbulk	ILC	Day 28	SYNRG	1.93687	7.0746	2.65427	0.0131691	0.639711	2.47916
Single-cell pbulk	ILC	Day 28	SLC35C2	1.25682	6.09956	2.65255	0.0132137	0.639711	2.47796
Single-cell pbulk	ILC	Day 28	PWWP2A	-1.33169	6.04924	-2.67719	0.013238	0.639711	-2.4773
Single-cell pbulk	ILC	Day 28	RHOA	-0.84218	9.18112	-2.71095	0.0135355	0.639711	-2.46936
Single-cell pbulk	ILC	Day 28	ZMYND19	1.37539	5.49893	2.68578	0.0135406	0.639711	2.46922
Single-cell pbulk	ILC	Day 28	OXR1	-1.24157	6.40737	-2.69805	0.0136925	0.639711	-2.46523
Single-cell pbulk	ILC	Day 28	STXBP3	-1.77535	6.28611	-2.71196	0.0139913	0.639711	-2.45749
Single-cell pbulk	ILC	Day 28	C7orf43	1.01712	5.35407	2.71879	0.0140899	0.639711	2.45496
Single-cell pbulk	ILC	Day 28	CNOT1	-1.6051	6.25823	-2.6655	0.014184	0.639711	-2.45257
Single-cell pbulk	ILC	Day 28	PRPSAP2	1.19773	6.24823	2.74949	0.014225	0.639711	2.45153
Single-cell pbulk	ILC	Day 28	GMFG	-1.32804	8.8748	-2.6204	0.0142424	0.639711	-2.45109
Single-cell pbulk	ILC	Day 28	C19orf12	1.45849	5.38508	2.85387	0.0142507	0.639711	2.45088
Single-cell pbulk	ILC	Day 28	RP11-1000B6.3	-1.56587	6.38526	-2.73126	0.0144259	0.639711	-2.44648
Single-cell pbulk	ILC	Day 28	EXT2	1.1913	5.44493	2.60824	0.0146507	0.639711	2.4409
Single-cell pbulk	ILC	Day 28	NSRP1	1.53288	6.06726	2.63969	0.0147302	0.639711	2.43895
Single-cell pbulk	ILC	Day 28	MAP1S	1.72858	6.01265	2.62093	0.0152007	0.639711	2.42756
Single-cell pbulk	ILC	Day 28	HIST1H3B	1.4495	4.96743	2.62049	0.0152396	0.639711	2.42663
Single-cell pbulk	ILC	Day 28	MMRN1	1.38654	5.46465	2.64074	0.0152773	0.639711	2.42574
Single-cell pbulk	ILC	Day 28	CCDC6	1.73932	5.89949	2.58	0.015641	0.639711	2.41719
Single-cell pbulk	ILC	Day 28	SPCS2	-1.75095	7.73858	-3.67918	0.0156926	0.639711	-2.41599
Single-cell pbulk	ILC	Day 28	HMGB1	-0.762084	9.73256	-2.65935	0.01575	0.639711	-2.41466
Single-cell pbulk	ILC	Day 28	VWA8	1.96158	5.88913	3.14339	0.015761	0.639711	2.4144
Single-cell pbulk	ILC	Day 28	MARCH7	-1.29265	7.30215	-2.63993	0.0157746	0.639711	-2.41409
Single-cell pbulk	ILC	Day 28	COL4A3BP	-1.56	6.44368	-2.57827	0.0158285	0.639711	-2.41285
Single-cell pbulk	ILC	Day 28	ZNF487	1.55279	5.44751	2.61814	0.015902	0.639711	2.41116
Single-cell pbulk	ILC	Day 28	HPS3	1.85408	6.16037	2.61662	0.0159434	0.639711	2.41021
Single-cell pbulk	ILC	Day 28	BTBD10	-1.61295	5.83094	-2.87563	0.0161887	0.639711	-2.40463
Single-cell pbulk	ILC	Day 28	CSNK1G2	1.35971	7.44762	2.57955	0.0162453	0.639711	2.40336
Single-cell pbulk	ILC	Day 28	TMEM9B	-1.52919	6.85689	-2.55989	0.0164943	0.639711	-2.39779
Single-cell pbulk	ILC	Day 28	HIST1H2AM	1.51251	5.68655	2.62915	0.0165457	0.639711	2.39665
Single-cell pbulk	ILC	Day 28	SEC31A	-1.60793	7.42598	-2.63187	0.0166898	0.639711	-2.39347
Single-cell pbulk	ILC	Day 28	COPG1	1.57038	6.39894	2.55042	0.0167688	0.639711	2.39174
Single-cell pbulk	ILC	Day 28	RAB8B	1.5052	7.19169	2.54475	0.0169646	0.639711	2.38747
Single-cell pbulk	ILC	Day 28	TDP1	1.5491	5.57523	2.83977	0.0169738	0.639711	2.38727
Single-cell pbulk	ILC	Day 28	PNN	-1.77924	7.99111	-3.69942	0.0170512	0.639711	-2.3856
Single-cell pbulk	ILC	Day 28	NAAA	-1.65174	5.98708	-2.87206	0.0170962	0.639711	-2.38463
Single-cell pbulk	ILC	Day 28	MMP25	1.64541	6.04693	2.56928	0.0172214	0.639711	2.38195
Single-cell pbulk	ILC	Day 28	PKN1	1.33238	7.08304	2.53772	0.0172408	0.639711	2.38153
Single-cell pbulk	ILC	Day 28	DCTN5	1.18942	5.29164	2.53557	0.0173259	0.639711	2.37972
Single-cell pbulk	ILC	Day 28	SLC12A7	0.845781	5.49593	2.68039	0.0175226	0.639711	2.37555
Single-cell pbulk	ILC	Day 28	MT-CO2	-0.595153	12.5614	-2.75263	0.017652	0.639711	-2.37284
Single-cell pbulk	ILC	Day 28	TNFSF8	1.30117	5.39093	2.55746	0.0177565	0.639711	2.37066
Single-cell pbulk	ILC	Day 28	TFAM	-1.33851	6.16553	-2.51915	0.01799	0.639711	-2.36582
Single-cell pbulk	ILC	Day 28	ARHGDIA	-1.35232	7.89094	-2.51768	0.0180508	0.639711	-2.36457
Single-cell pbulk	ILC	Day 28	IL12RB1	-1.46113	5.5215	-2.53922	0.0182043	0.639711	-2.36144
Single-cell pbulk	ILC	Day 28	METRN	1.36272	5.29164	2.59436	0.0182587	0.639711	2.36033
Single-cell pbulk	ILC	Day 28	LINC00667	1.83957	6.43552	2.50888	0.0184189	0.639711	2.35709
Single-cell pbulk	ILC	Day 28	H2AFX	1.60863	6.09359	2.61131	0.0186721	0.639711	2.35201
Single-cell pbulk	ILC	Day 28	FERMT3	-1.19717	6.75543	-2.50235	0.0186938	0.639711	-2.35158
Single-cell pbulk	ILC	Day 28	USP12	-1.13976	5.55381	-2.53691	0.0189812	0.639711	-2.3459
Single-cell pbulk	ILC	Day 28	BATF	1.5248	5.56707	2.49395	0.0190553	0.639711	2.34445
Single-cell pbulk	ILC	Day 28	WDR89	1.28893	5.39093	2.48865	0.0192863	0.639711	2.33995
Single-cell pbulk	ILC	Day 28	CYTH2	1.51739	5.71193	2.48809	0.019311	0.639711	2.33947
Single-cell pbulk	ILC	Day 28	GBP2	1.76399	6.45858	2.48779	0.0193241	0.639711	2.33922
Single-cell pbulk	ILC	Day 28	KLHL18	1.37356	5.46465	2.48628	0.0193905	0.639711	2.33794
Single-cell pbulk	ILC	Day 28	BTRC	1.54518	5.51021	2.48322	0.0195262	0.639711	2.33533
Single-cell pbulk	ILC	Day 28	PPP2CB	1.47778	5.51606	2.48281	0.0195443	0.639711	2.33498
Single-cell pbulk	ILC	Day 28	SAT2	1.42373	6.27095	3.08076	0.0197874	0.639711	2.33036
Single-cell pbulk	ILC	Day 28	RBM25	-0.478741	8.5049	-2.59987	0.0197957	0.639711	-2.3302
Single-cell pbulk	ILC	Day 28	RALBP1	-1.30139	7.08418	-2.47596	0.0198509	0.639711	-2.32915
Single-cell pbulk	ILC	Day 28	WDYHV1	1.35919	5.37379	2.50954	0.0198778	0.639711	2.32865
Single-cell pbulk	ILC	Day 28	CEP85L	-2.09688	6.11	-2.49709	0.0199027	0.639711	-2.32818
Single-cell pbulk	ILC	Day 28	THUMPD1	2.17322	6.81128	2.52017	0.0199098	0.639711	2.32804
Single-cell pbulk	ILC	Day 28	KIAA1191	1.34081	5.77109	2.47283	0.0199923	0.639711	2.32649
Single-cell pbulk	ILC	Day 28	TPM4	-1.47003	7.69315	-2.47135	0.0200593	0.639711	-2.32524
Single-cell pbulk	ILC	Day 28	GSTM2	-1.48785	5.66894	-2.46985	0.0201281	0.639711	-2.32395
Single-cell pbulk	ILC	Day 28	ZNF84	1.09237	5.33108	2.46723	0.0202478	0.639711	2.32172
Single-cell pbulk	ILC	Day 28	UQCRC1	-1.04582	6.76667	-2.53002	0.0203245	0.639711	-2.3203
Single-cell pbulk	ILC	Day 28	UPF2	1.72833	6.6566	2.49926	0.0203506	0.639711	2.31982
Single-cell pbulk	ILC	Day 28	RBM28	1.44092	5.81638	2.56083	0.0203788	0.639711	2.3193
Single-cell pbulk	ILC	Day 28	C12orf66	1.14194	5.37121	2.49036	0.0205377	0.641117	2.31638
Single-cell pbulk	ILC	Day 28	NCKAP5L	-1.65087	5.59237	-2.52259	0.0207451	0.642424	-2.31259
Single-cell pbulk	ILC	Day 28	UQCRH	-0.979458	8.41493	-2.53781	0.0209512	0.642424	-2.30886
Single-cell pbulk	ILC	Day 28	UBE2C	1.0776	4.97555	2.45068	0.0210209	0.642424	2.30761
Single-cell pbulk	ILC	Day 28	ASCC2	-1.18914	6.15166	-2.45034	0.0210368	0.642424	-2.30732
Single-cell pbulk	ILC	Day 28	RTKN2	1.33248	5.64051	2.55838	0.0211597	0.642682	2.30512
Single-cell pbulk	ILC	Day 28	GAB2	1.20076	5.52735	2.46345	0.02139	0.646186	2.30103
Single-cell pbulk	ILC	Day 28	MORF4L1	0.955505	8.26722	2.45825	0.0216064	0.646708	2.29722
Single-cell pbulk	ILC	Day 28	ASF1A	-1.81412	5.77694	-2.50502	0.0216375	0.646708	-2.29667
Single-cell pbulk	ILC	Day 28	NDUFV2	-2.1193	7.3579	-3.96393	0.0218014	0.647408	-2.29381
Single-cell pbulk	ILC	Day 28	CYP51A1	1.60099	5.76928	2.55595	0.0218913	0.647408	2.29225
Single-cell pbulk	ILC	Day 28	AMPD2	1.3007	5.72879	2.51522	0.0222383	0.647486	2.28627
Single-cell pbulk	ILC	Day 28	PURB	-2.0084	5.99772	-2.48917	0.0222391	0.647486	-2.28626
Single-cell pbulk	ILC	Day 28	PPP3CC	1.65672	6.74179	2.42372	0.022338	0.647486	2.28457
Single-cell pbulk	ILC	Day 28	TRAPPC9	1.60694	6.02108	2.42047	0.0225018	0.647486	2.28179
Single-cell pbulk	ILC	Day 28	ANKRD32	1.17608	5.27253	2.54468	0.0225601	0.647486	2.2808
Single-cell pbulk	ILC	Day 28	RNF20	1.43529	6.04108	2.41882	0.0225854	0.647486	2.28038
Single-cell pbulk	ILC	Day 28	TMBIM4.1	-1.29268	7.26907	-2.4744	0.0230072	0.656229	-2.27332
Single-cell pbulk	ILC	Day 28	IFNAR1	1.76369	6.90342	2.63493	0.0231584	0.656333	2.27081
Single-cell pbulk	ILC	Day 28	ARF4	-1.7402	7.37081	-2.43654	0.0232783	0.656333	-2.26884
Single-cell pbulk	ILC	Day 28	CDC37	-1.57483	8.15481	-2.69402	0.0234952	0.656333	-2.26528
Single-cell pbulk	ILC	Day 28	DCTPP1	1.12521	6.01265	2.63564	0.0236137	0.656333	2.26336
Single-cell pbulk	ILC	Day 28	RP11-1407O15.2	1.65551	5.84868	2.43984	0.0236296	0.656333	2.2631
Single-cell pbulk	ILC	Day 28	PUF60	-1.18129	7.15098	-2.45497	0.0237116	0.656333	-2.26177
Single-cell pbulk	ILC	Day 28	SSX2IP	1.51105	5.30007	2.40332	0.0238601	0.657206	2.25937
Single-cell pbulk	ILC	Day 28	KLF12	-1.35914	7.43042	-2.4232	0.0244388	0.669862	-2.25016
Single-cell pbulk	ILC	Day 28	MYO15B	-1.63741	5.51606	-2.39137	0.0249268	0.679921	-2.24254
Single-cell pbulk	ILC	Day 28	C19orf53	-0.9681	7.75683	-2.43921	0.0254424	0.687938	-2.23462
Single-cell pbulk	ILC	Day 28	AC010642.1	-1.74575	5.63535	-2.36669	0.0254656	0.687938	-2.23427
Single-cell pbulk	ILC	Day 28	TSPAN14	1.25625	6.82274	2.36086	0.0257083	0.690158	2.23059
Single-cell pbulk	ILC	Day 28	ZNF146	-1.10042	6.15968	-2.37744	0.02587	0.690158	-2.22816
Single-cell pbulk	ILC	Day 28	PPIP5K2	-1.39898	6.70789	-2.35723	0.0259162	0.690158	-2.22746
Single-cell pbulk	ILC	Day 28	NR3C1	1.71327	7.50118	2.36023	0.0265665	0.695594	2.21783
Single-cell pbulk	ILC	Day 28	CMTM6	-1.34818	7.91557	-2.37022	0.0266696	0.695594	-2.21632
Single-cell pbulk	ILC	Day 28	MRPS27	-1.1043	5.88494	-2.34401	0.0266879	0.695594	-2.21605
Single-cell pbulk	ILC	Day 28	TOP2A	1.05439	4.99045	2.34383	0.0266984	0.695594	2.2159
Single-cell pbulk	ILC	Day 28	ERP29	-1.36768	8.16116	-2.40108	0.0268215	0.695594	-2.21411
Single-cell pbulk	ILC	Day 28	NSMCE4A	-1.77204	6.30577	-2.59044	0.0269501	0.695594	-2.21224
Single-cell pbulk	ILC	Day 28	GNAQ	-1.19122	6.22239	-2.39546	0.0270106	0.695594	-2.21137
Single-cell pbulk	ILC	Day 28	SLC12A9	-1.37046	5.30878	-2.34658	0.0271107	0.695594	-2.20992
Single-cell pbulk	ILC	Day 28	PSMD8	-0.908004	7.17592	-2.33267	0.027366	0.696482	-2.20626
Single-cell pbulk	ILC	Day 28	WDR26	-1.23384	5.55292	-2.34961	0.0273932	0.696482	-2.20587
Single-cell pbulk	ILC	Day 28	PLEKHA1	1.43802	6.06407	2.37245	0.0279129	0.706499	2.19851
Single-cell pbulk	ILC	Day 28	CYB5A	-1.64969	5.9218	-2.62992	0.0281254	0.708087	-2.19553
Single-cell pbulk	ILC	Day 28	C7orf73	-1.18372	7.1588	-2.31703	0.0283267	0.708087	-2.19273
Single-cell pbulk	ILC	Day 28	FDFT1	1.6558	7.50578	2.40384	0.0283795	0.708087	2.192
Single-cell pbulk	ILC	Day 28	RPLP1	-0.408023	13.0946	-2.38386	0.0286638	0.708087	-2.18808
Single-cell pbulk	ILC	Day 28	DNAJC21	-1.69099	6.67042	-2.31545	0.0288393	0.708087	-2.18568
Single-cell pbulk	ILC	Day 28	LSM4	1.26578	7.76241	2.35443	0.0290517	0.708087	2.18278
Single-cell pbulk	ILC	Day 28	EIF4A1	-1.09299	8.97966	-2.55616	0.0292865	0.708087	-2.17961
Single-cell pbulk	ILC	Day 28	FANCF	1.26293	5.65765	2.34951	0.02941	0.708087	2.17795
Single-cell pbulk	ILC	Day 28	STOML2	1.21296	6.32324	2.29288	0.0298711	0.708087	2.17179
Single-cell pbulk	ILC	Day 28	CHST12	1.33264	6.84112	2.30427	0.0300091	0.708087	2.16997
Single-cell pbulk	ILC	Day 28	SPAG1	-1.08521	5.61297	-2.30709	0.0304653	0.708087	-2.16399
Single-cell pbulk	ILC	Day 28	LSM1	1.3602	6.14359	2.32875	0.0304667	0.708087	2.16397
Single-cell pbulk	ILC	Day 28	UQCC2	1.41229	5.75722	2.31431	0.0305402	0.708087	2.16301
Single-cell pbulk	ILC	Day 28	SFPQ	-1.06332	8.87541	-2.3196	0.0307212	0.708087	-2.16067
Single-cell pbulk	ILC	Day 28	ATG13	1.26633	5.96709	2.32839	0.0307327	0.708087	2.16052
Single-cell pbulk	ILC	Day 28	H2AFY	-0.950608	8.38897	-2.79125	0.0308597	0.708087	-2.15888
Single-cell pbulk	ILC	Day 28	APEH	1.40389	6.29784	2.28668	0.0310035	0.708087	2.15703
Single-cell pbulk	ILC	Day 28	FYTTD1	-1.18936	7.42716	-2.27529	0.0310432	0.708087	-2.15652
Single-cell pbulk	ILC	Day 28	WRAP73	-1.1271	5.8478	-2.27468	0.0310851	0.708087	-2.15598
Single-cell pbulk	ILC	Day 28	PAXBP1	-1.83793	6.46105	-2.3104	0.0311278	0.708087	-2.15543
Single-cell pbulk	ILC	Day 28	WDR45B	-1.59241	6.23184	-2.27716	0.0312243	0.708087	-2.1542
Single-cell pbulk	ILC	Day 28	AK5	1.65747	6.16685	2.26993	0.0314086	0.708087	2.15186
Single-cell pbulk	ILC	Day 28	MANEA	1.22325	5.35407	2.61249	0.0314525	0.708087	2.1513
Single-cell pbulk	ILC	Day 28	TNRC6B	0.944715	7.82658	2.26441	0.0317895	0.708087	2.14705
Single-cell pbulk	ILC	Day 28	PRPF38B	-1.42489	7.61364	-2.31019	0.0318012	0.708087	-2.1469
Single-cell pbulk	ILC	Day 28	DPH7	1.53756	5.91921	2.36403	0.0318485	0.708087	2.14631
Single-cell pbulk	ILC	Day 28	CEP95	1.16719	6.43212	2.37321	0.0319185	0.708087	2.14543
Single-cell pbulk	ILC	Day 28	MSL1	-1.19815	5.98381	-2.36712	0.031946	0.708087	-2.14509
Single-cell pbulk	ILC	Day 28	COG3	-0.954352	6.40628	-2.32319	0.031973	0.708087	-2.14475
Single-cell pbulk	ILC	Day 28	SNX9	-1.61143	5.86521	-2.33832	0.032081	0.708087	-2.1434
Single-cell pbulk	ILC	Day 28	PCYT1A	1.43044	5.67221	2.33621	0.0322217	0.708087	2.14165
Single-cell pbulk	ILC	Day 28	MRPL14	-1.23919	6.17485	-2.25675	0.032324	0.708087	-2.14038
Single-cell pbulk	ILC	Day 28	UMPS	0.85069	5.48179	2.25569	0.0323988	0.708087	2.13946
Single-cell pbulk	ILC	Day 28	RAB24	-1.29128	7.10278	-2.25369	0.0325403	0.708087	-2.13771
Single-cell pbulk	ILC	Day 28	DPF2	-1.33372	6.08379	-2.25168	0.032683	0.708087	-2.13596
Single-cell pbulk	ILC	Day 28	ATAD5	1.43908	5.47621	2.25165	0.0326846	0.708087	2.13594
Single-cell pbulk	ILC	Day 28	GCSH	-1.37151	5.73423	-2.27285	0.0327691	0.708087	-2.1349
Single-cell pbulk	ILC	Day 28	THAP1	1.31236	5.85066	2.29294	0.0329361	0.708087	2.13286
Single-cell pbulk	ILC	Day 28	PRCP	-1.20675	5.91336	-2.39393	0.0331313	0.708087	-2.13049
Single-cell pbulk	ILC	Day 28	SCAND1	-1.16347	7.46853	-2.29806	0.0332125	0.708087	-2.12951
Single-cell pbulk	ILC	Day 28	CHCHD1	1.36674	5.9305	2.27525	0.0332165	0.708087	2.12946
Single-cell pbulk	ILC	Day 28	RHOB	-2.12325	7.1365	-3.20568	0.0333747	0.708087	-2.12755
Single-cell pbulk	ILC	Day 28	MARCH9	-1.39977	6.38526	-2.28819	0.0337296	0.708087	-2.12329
Single-cell pbulk	ILC	Day 28	DAZAP2	-0.480878	9.2546	-2.30999	0.0338033	0.708087	-2.12241
Single-cell pbulk	ILC	Day 28	MICU3	1.59845	5.87453	2.35007	0.0338712	0.708087	2.1216
Single-cell pbulk	ILC	Day 28	GLRX	1.3756	7.08998	2.23507	0.0338821	0.708087	2.12147
Single-cell pbulk	ILC	Day 28	ANKIB1	1.68183	5.8461	2.39839	0.0341519	0.708087	2.11827
Single-cell pbulk	ILC	Day 28	SPATA5	-1.36081	5.53864	-2.2472	0.0341864	0.708087	-2.11787
Single-cell pbulk	ILC	Day 28	ASH2L	1.13495	5.55551	2.22999	0.0342568	0.708087	2.11704
Single-cell pbulk	ILC	Day 28	SRPK2	-1.17386	6.68668	-2.22472	0.03465	0.708087	-2.11243
Single-cell pbulk	ILC	Day 28	DNAJC3	-1.58867	6.83673	-2.2593	0.0347088	0.708087	-2.11174
Single-cell pbulk	ILC	Day 28	PDIA6	1.41223	7.52643	2.22112	0.0349468	0.708087	2.10897
Single-cell pbulk	ILC	Day 28	MBNL2	1.27042	6.57086	2.24284	0.0350499	0.708087	2.10778
Single-cell pbulk	ILC	Day 28	PRKCQ	1.27188	6.45952	2.21771	0.0351789	0.708087	2.10629
Single-cell pbulk	ILC	Day 28	SCGB3A1	0.693077	5.09227	2.32171	0.0353785	0.708087	2.104
Single-cell pbulk	ILC	Day 28	EXOC7	1.34581	6.32494	2.23635	0.0354007	0.708087	2.10374
Single-cell pbulk	ILC	Day 28	MROH1	0.605171	5.31721	2.24816	0.0356098	0.708087	2.10136
Single-cell pbulk	ILC	Day 28	FCGRT	1.38911	5.45363	2.24512	0.0356273	0.708087	2.10116
Single-cell pbulk	ILC	Day 28	CNOT3	-1.52049	5.68322	-2.22394	0.0356274	0.708087	-2.10115
Single-cell pbulk	ILC	Day 28	FBXL5	1.80768	7.03853	2.28426	0.0357491	0.708087	2.09977
Single-cell pbulk	ILC	Day 28	SMC6	1.35728	5.88038	2.34292	0.0357994	0.708087	2.0992
Single-cell pbulk	ILC	Day 28	RABIF	1.33139	5.9188	2.22109	0.0358433	0.708087	2.0987
Single-cell pbulk	ILC	Day 28	JUNB	-1.32456	10.3046	-2.32864	0.0363146	0.708087	-2.09339
Single-cell pbulk	ILC	Day 28	NUP50	1.50589	6.22783	2.20065	0.0364961	0.708087	2.09136
Single-cell pbulk	ILC	Day 28	GRK5	1.06865	5.47336	2.19887	0.0366357	0.708087	2.0898
Single-cell pbulk	ILC	Day 28	CKS1B	1.32584	5.47594	2.57622	0.0368567	0.708087	2.08735
Single-cell pbulk	ILC	Day 28	CACYBP	-1.18625	7.0886	-2.19556	0.0368976	0.708087	-2.0869
Single-cell pbulk	ILC	Day 28	NUBPL	0.896939	5.30878	2.29364	0.0369584	0.708087	2.08622
Single-cell pbulk	ILC	Day 28	PARK7	-1.03589	7.8873	-2.30452	0.0370004	0.708087	-2.08576
Single-cell pbulk	ILC	Day 28	RNF26	0.898779	5.51865	2.25096	0.037058	0.708087	2.08512
Single-cell pbulk	ILC	Day 28	REV3L	1.42572	6.78445	2.80959	0.03736	0.708087	2.08181
Single-cell pbulk	ILC	Day 28	SETD3	1.57783	6.17981	2.25419	0.0373804	0.708087	2.08158
Single-cell pbulk	ILC	Day 28	DBI	-1.35104	7.31959	-2.18797	0.0375039	0.708087	-2.08024
Single-cell pbulk	ILC	Day 28	TMC6	-1.34609	7.70315	-2.18635	0.0376342	0.708087	-2.07882
Single-cell pbulk	ILC	Day 28	SLMO2	1.2087	6.73741	2.18631	0.0376371	0.708087	2.07878
Single-cell pbulk	ILC	Day 28	ESD	-1.1713	7.11909	-2.2351	0.0377458	0.708087	-2.0776
Single-cell pbulk	ILC	Day 28	PREX1	1.37784	7.66869	2.18453	0.0377863	0.708087	2.07717
Single-cell pbulk	ILC	Day 28	C21orf91	-0.853988	6.21151	-2.27145	0.037805	0.708087	-2.07696
Single-cell pbulk	ILC	Day 28	EIF2S1	1.23739	6.3701	2.17953	0.0381881	0.712778	2.07283
Single-cell pbulk	ILC	Day 28	GCA	-0.91312	5.33693	-2.17805	0.0383091	0.712778	-2.07153
Single-cell pbulk	ILC	Day 28	NUSAP1	1.08633	5.01017	2.175	0.0385596	0.715071	2.06886
Single-cell pbulk	ILC	Day 28	YWHAB	-0.521972	9.54117	-2.17116	0.0388775	0.718594	-2.06548
Single-cell pbulk	ILC	Day 28	SUPT3H	-0.991016	5.81707	-2.22126	0.0392823	0.723697	-2.06122
Single-cell pbulk	ILC	Day 28	FAM162A	-1.54454	6.27095	-2.16437	0.0396028	0.72618	-2.05787
Single-cell pbulk	ILC	Day 28	ZFP90	1.1837	5.78279	2.21801	0.0398804	0.72618	2.05499
Single-cell pbulk	ILC	Day 28	STAC	1.02663	5.33693	2.15736	0.0400395	0.72618	2.05334
Single-cell pbulk	ILC	Day 28	CCDC167	1.49347	6.01551	2.20061	0.040119	0.72618	2.05252
Single-cell pbulk	ILC	Day 28	ZXDC	1.34485	6.18723	2.25371	0.0402825	0.72618	2.05084
Single-cell pbulk	ILC	Day 28	EXOSC8	-1.00199	6.14295	-2.19227	0.040332	0.72618	-2.05033
Single-cell pbulk	ILC	Day 28	ZBTB7B	0.915281	5.35665	2.2136	0.040608	0.72618	2.04751
Single-cell pbulk	ILC	Day 28	GDI2	-1.01104	7.73815	-2.15019	0.040655	0.72618	-2.04703
Single-cell pbulk	ILC	Day 28	CORO2A	-1.06703	5.43065	-2.14976	0.0406928	0.72618	-2.04665
Single-cell pbulk	ILC	Day 28	ANKZF1	1.30156	6.0068	2.14957	0.0407095	0.72618	2.04648
Single-cell pbulk	ILC	Day 28	PSMD6	1.50986	6.35466	2.14754	0.0408852	0.727006	2.04469
Single-cell pbulk	ILC	Day 28	PSMD9	-0.958491	6.40254	-2.18267	0.0412381	0.729138	-2.04113
Single-cell pbulk	ILC	Day 28	DGKZ	-1.20359	7.40153	-2.14319	0.0412646	0.729138	-2.04086
Single-cell pbulk	ILC	Day 28	CDK9	-1.11404	6.73741	-2.1354	0.0419527	0.730937	-2.03399
Single-cell pbulk	ILC	Day 28	ZFAND2A	1.21236	6.05495	2.13496	0.0419915	0.730937	2.0336
Single-cell pbulk	ILC	Day 28	MAF	1.11539	7.40824	2.18429	0.042001	0.730937	2.03351
Single-cell pbulk	ILC	Day 28	NUDT1	1.5622	5.87711	2.49699	0.0421172	0.730937	2.03236
Single-cell pbulk	ILC	Day 28	DEXI	1.38974	5.65765	2.16223	0.0421233	0.730937	2.0323
Single-cell pbulk	ILC	Day 28	CASC3	1.51571	6.39087	2.13081	0.0423626	0.730937	2.02994
Single-cell pbulk	ILC	Day 28	ELP5	-0.962352	5.99357	-2.13967	0.0425767	0.730937	-2.02784
Single-cell pbulk	ILC	Day 28	WBP2	0.749847	7.28339	2.25397	0.0425928	0.730937	2.02768
Single-cell pbulk	ILC	Day 28	ELK3	-1.47719	6.20412	-2.17525	0.0425999	0.730937	-2.02761
Single-cell pbulk	ILC	Day 28	C11orf73	1.42347	6.17787	2.12639	0.0427608	0.730937	2.02604
Single-cell pbulk	ILC	Day 28	HIST1H2AI	1.34656	5.13291	2.14245	0.0427973	0.730937	2.02568
Single-cell pbulk	ILC	Day 28	LYN	-1.40309	6.36945	-2.15293	0.0430327	0.731708	-2.02339
Single-cell pbulk	ILC	Day 28	PROSC	1.33525	5.86807	2.12051	0.0432957	0.731708	2.02085
Single-cell pbulk	ILC	Day 28	SNRPG	-1.28444	7.18136	-2.35309	0.0434313	0.731708	-2.01954
Single-cell pbulk	ILC	Day 28	FAM175A	-1.15214	5.90207	-2.1187	0.0434613	0.731708	-2.01925
Single-cell pbulk	ILC	Day 28	ATPIF1	-1.08978	7.96082	-2.12301	0.0434936	0.731708	-2.01894
Single-cell pbulk	ILC	Day 28	IL16	1.11801	7.72771	2.116	0.0437098	0.733151	2.01686
Single-cell pbulk	ILC	Day 28	FASTKD2	1.0417	5.81638	2.17325	0.0441263	0.733648	2.01289
Single-cell pbulk	ILC	Day 28	CERS5	1.35643	5.72008	2.10991	0.0442756	0.733648	2.01147
Single-cell pbulk	ILC	Day 28	SNRPD2	-0.841653	8.76671	-2.14831	0.0443254	0.733648	-2.011
Single-cell pbulk	ILC	Day 28	PPIH	1.44318	6.37139	2.18832	0.0444652	0.733648	2.00968
Single-cell pbulk	ILC	Day 28	BRK1	-1.10337	7.79906	-2.19761	0.0445644	0.733648	-2.00874
Single-cell pbulk	ILC	Day 28	MBD1	-1.22456	6.03822	-2.13395	0.044831	0.733648	-2.00624
Single-cell pbulk	ILC	Day 28	PHF12	1.38307	6.24279	2.11444	0.0448784	0.733648	2.00579
Single-cell pbulk	ILC	Day 28	RENBP	-1.31359	5.31721	-2.10392	0.044993	0.733648	-2.00472
Single-cell pbulk	ILC	Day 28	SBDS	-1.21951	6.8452	-2.26633	0.0453535	0.733648	-2.00136
Single-cell pbulk	ILC	Day 28	C16orf91	-1.42143	5.47594	-2.14255	0.0453703	0.733648	-2.0012
Single-cell pbulk	ILC	Day 28	TRAPPC3	1.2171	6.4798	2.09787	0.0454113	0.733648	2.00082
Single-cell pbulk	ILC	Day 28	ENTPD4	-1.29868	6.22851	-2.16602	0.0456937	0.733648	-1.99821
Single-cell pbulk	ILC	Day 28	TSGA10	1.00231	5.59522	2.12259	0.0457429	0.733648	1.99776
Single-cell pbulk	ILC	Day 28	PDCD6	-1.15858	7.29048	-2.09437	0.0457465	0.733648	-1.99772
Single-cell pbulk	ILC	Day 28	SEC24B	-1.57493	6.31365	-2.50836	0.0460856	0.733648	-1.99461
Single-cell pbulk	ILC	Day 28	U2AF1	-1.03978	8.15955	-2.17862	0.0461337	0.733648	-1.99417
Single-cell pbulk	ILC	Day 28	VPS36	1.44726	6.93407	2.10228	0.0461892	0.733648	1.99366
Single-cell pbulk	ILC	Day 28	GIMAP8	1.02993	6.06141	2.11386	0.0464626	0.733648	1.99117
Single-cell pbulk	ILC	Day 28	NEK6	-0.978597	6.13738	-2.10209	0.0464908	0.733648	-1.99091
Single-cell pbulk	ILC	Day 28	CAND1	-1.09973	6.80677	-2.14307	0.0465134	0.733648	-1.9907
Single-cell pbulk	ILC	Day 28	SMNDC1	1.43641	6.72438	2.084	0.0467532	0.733648	1.98853
Single-cell pbulk	ILC	Day 28	YDJC	0.881588	6.13194	2.14795	0.046804	0.733648	1.98807
Single-cell pbulk	ILC	Day 28	RNF2	-1.05562	6.17981	-2.11096	0.0470067	0.733648	-1.98624
Single-cell pbulk	ILC	Day 28	ANKRD13A	1.4374	6.19464	2.08666	0.0470349	0.733648	1.98599
Single-cell pbulk	ILC	Day 28	GLE1	1.20564	5.58135	2.16291	0.0472907	0.733648	1.98369
Single-cell pbulk	ILC	Day 28	C12orf43	-1.14324	5.54993	-2.07844	0.0473003	0.733648	-1.9836
Single-cell pbulk	ILC	Day 28	MAPKAPK5-AS1	1.20922	6.38438	2.1181	0.0475403	0.733648	1.98146
Single-cell pbulk	ILC	Day 28	EID1	-1.18913	8.35814	-2.31759	0.0475747	0.733648	-1.98115
Single-cell pbulk	ILC	Day 28	MFSD6	-1.09114	5.7921	-2.07514	0.0476275	0.733648	-1.98068
Single-cell pbulk	ILC	Day 28	KDELR1	-1.36888	7.13071	-2.07497	0.0476564	0.733648	-1.98042
Single-cell pbulk	ILC	Day 28	RNF14	1.06313	5.66609	2.08264	0.0481708	0.738204	1.97586
Single-cell pbulk	ILC	Day 28	LIG1	1.14267	5.64664	2.12056	0.0483097	0.738204	1.97463
Single-cell pbulk	ILC	Day 28	MGAT1	-1.10594	7.05008	-2.06797	0.0483465	0.738204	-1.97431
Single-cell pbulk	ILC	Day 28	MYLIP	-1.07798	6.74639	-2.08184	0.0487051	0.738959	-1.97116
Single-cell pbulk	ILC	Day 28	RIPK2	-1.15327	5.51865	-2.08375	0.048965	0.738959	-1.9689
Single-cell pbulk	ILC	Day 28	CEP104	1.01554	5.58652	2.06173	0.0489796	0.738959	1.96877
Single-cell pbulk	ILC	Day 28	TMEM256-PLSCR3	1.49597	6.65108	2.06098	0.0490572	0.738959	1.96809
Single-cell pbulk	ILC	Day 28	EIF2S3	-0.522295	8.23621	-2.05787	0.0493751	0.738959	-1.96534
Single-cell pbulk	ILC	Day 28	ZFAS1	-1.06683	8.41033	-2.20594	0.0494311	0.738959	-1.96485
Single-cell pbulk	ILC	Day 28	ZNF639	1.26722	6.1554	2.05502	0.0496697	0.738959	1.9628
Single-cell pbulk	ILC	Day 28	AMD1	1.24971	6.22643	2.08692	0.0497548	0.738959	1.96207
Single-cell pbulk	ILC	Day 28	DCAF7	1.10847	7.0296	2.05552	0.0497996	0.738959	1.96168
Single-cell pbulk	MAIT	Day 28	IRF9	-1.2401	3.87468	-4.34766	3.17013e-05	0.213065	-4.16089
Single-cell pbulk	MAIT	Day 28	TTPAL	1.07936	3.78589	4.02618	0.000118411	0.2939	3.84939
Single-cell pbulk	MAIT	Day 28	PDCD11	0.697321	4.74836	4.00384	0.000131186	0.2939	3.82422
Single-cell pbulk	MAIT	Day 28	POMT2	1.25931	2.06813	3.75065	0.00034895	0.544757	3.57596
Single-cell pbulk	MAIT	Day 28	PPIP5K2	0.360583	6.12197	3.60424	0.000528527	0.544757	3.46587
Single-cell pbulk	MAIT	Day 28	UAP1L1	-1.12393	3.22682	-3.61808	0.000542973	0.544757	-3.45861
Single-cell pbulk	MAIT	Day 28	PABPC4	0.352977	6.26579	3.5517	0.000634512	0.544757	3.41642
Single-cell pbulk	MAIT	Day 28	GTPBP8	0.539488	4.98454	3.5045	0.000762175	0.544757	3.36618
Single-cell pbulk	MAIT	Day 28	MXD4	-0.311602	6.70257	-3.51041	0.000776603	0.544757	-3.361
Single-cell pbulk	MAIT	Day 28	TAGLN2	-0.180383	9.31358	-3.48438	0.00081053	0.544757	-3.34917
Single-cell pbulk	MAIT	Day 28	TCEAL8	0.514997	5.07819	3.38876	0.00112354	0.579659	3.25761
Single-cell pbulk	MAIT	Day 28	DDTL	-1.28436	1.67579	-3.35534	0.00119791	0.579659	-3.23938
Single-cell pbulk	MAIT	Day 28	PRRT2	1.27082	1.70292	3.32826	0.00120233	0.579659	3.23833
Single-cell pbulk	MAIT	Day 28	ZBED5-AS1	1.2047	3.11655	3.34392	0.00120744	0.579659	3.23712
Single-cell pbulk	MAIT	Day 28	GOSR1	0.414684	6.03536	3.30116	0.00139727	0.613593	3.19522
Single-cell pbulk	MAIT	Day 28	CHEK1	1.42894	1.60315	3.22653	0.00172748	0.613593	3.13348
Single-cell pbulk	MAIT	Day 28	ZNF765	0.737747	3.72313	3.20673	0.00186831	0.613593	3.1104
Single-cell pbulk	MAIT	Day 28	DYNLRB1	0.242245	7.07237	3.23478	0.00198015	0.613593	3.09319
Single-cell pbulk	MAIT	Day 28	RP11-252A24.7	-1.06986	2.27824	-3.16763	0.002008	0.613593	-3.08905
Single-cell pbulk	MAIT	Day 28	RP11-392P7.6	-1.25028	1.54382	-3.19549	0.00202338	0.613593	-3.08678
Single-cell pbulk	MAIT	Day 28	MNDA	-1.08444	3.58205	-3.15607	0.00222841	0.613593	-3.05797
Single-cell pbulk	MAIT	Day 28	PLD3	0.337503	6.21064	3.23222	0.00224348	0.613593	3.05595
Single-cell pbulk	MAIT	Day 28	AIFM2	1.23157	1.73665	3.11935	0.0023347	0.613593	3.04398
Single-cell pbulk	MAIT	Day 28	MRPL41	0.229746	7.03202	3.1353	0.00235518	0.613593	3.04135
Single-cell pbulk	MAIT	Day 28	SOCS5	-0.754642	3.7025	-3.1107	0.00239817	0.613593	-3.0359
Single-cell pbulk	MAIT	Day 28	PIGK	0.578705	4.87733	3.11192	0.00246216	0.613593	3.02795
Single-cell pbulk	MAIT	Day 28	ERMARD	0.802617	3.48488	3.12576	0.00246496	0.613593	3.02761
Single-cell pbulk	MAIT	Day 28	PSMD12	0.306362	6.11445	3.28329	0.00278863	0.635502	2.99013
Single-cell pbulk	MAIT	Day 28	ZC3HC1	0.714343	3.71471	3.07741	0.00293878	0.635502	2.97407
Single-cell pbulk	MAIT	Day 28	HIST1H2AL	1.19363	1.88368	3.04758	0.00315973	0.635502	2.95176
Single-cell pbulk	MAIT	Day 28	ADRBK1	-0.204218	7.76921	-3.13604	0.0031729	0.635502	-2.95047
Single-cell pbulk	MAIT	Day 28	TXN	0.231868	7.18318	3.04539	0.00320049	0.635502	2.9478
Single-cell pbulk	MAIT	Day 28	RPL34-AS1	1.16108	2.48521	3.01439	0.00348483	0.635502	2.92138
Single-cell pbulk	MAIT	Day 28	MBD6	-0.469215	5.12276	-3.0449	0.00348747	0.635502	-2.92115
Single-cell pbulk	MAIT	Day 28	ZNF318	-0.453888	5.04725	-3.0149	0.00351583	0.635502	-2.91862
Single-cell pbulk	MAIT	Day 28	AMBRA1	-0.597263	4.76935	-2.97994	0.00357545	0.635502	-2.91338
Single-cell pbulk	MAIT	Day 28	ZNF597	1.10966	2.58729	3.0435	0.00357977	0.635502	2.913
Single-cell pbulk	MAIT	Day 28	IMPDH2	0.282256	6.95529	2.9857	0.00371894	0.635502	2.90107
Single-cell pbulk	MAIT	Day 28	RPS4Y1	-1.09576	6.38416	-2.96709	0.00378953	0.635502	-2.89517
Single-cell pbulk	MAIT	Day 28	LIPT1	0.583048	4.32489	3.09895	0.00380469	0.635502	2.89392
Single-cell pbulk	MAIT	Day 28	DPP7	-0.227232	7.64633	-3.0356	0.0040376	0.635502	-2.87521
Single-cell pbulk	MAIT	Day 28	ZNF141	0.474772	4.97172	2.93915	0.00403994	0.635502	2.87503
Single-cell pbulk	MAIT	Day 28	ASB1	-0.443746	4.89195	-2.94554	0.00424463	0.635502	-2.85939
Single-cell pbulk	MAIT	Day 28	ACAP2	-0.173707	7.79448	-2.93115	0.00437539	0.635502	-2.84975
Single-cell pbulk	MAIT	Day 28	CTB-31O20.2	-0.913599	3.85509	-2.9208	0.00437663	0.635502	-2.84966
Single-cell pbulk	MAIT	Day 28	RP11-489E7.4	-0.603142	5.3048	-2.90807	0.00464101	0.635502	-2.83095
Single-cell pbulk	MAIT	Day 28	MT-CO1	0.0732628	13.6615	2.91325	0.00467823	0.635502	2.82839
Single-cell pbulk	MAIT	Day 28	ZMYND12	1.16887	1.57938	2.91549	0.00470208	0.635502	2.82677
Single-cell pbulk	MAIT	Day 28	GAS7	-0.863367	3.0461	-2.90019	0.00487418	0.635502	-2.81523
Single-cell pbulk	MAIT	Day 28	RABL2A	-0.940795	3.39718	-2.89909	0.00493513	0.635502	-2.81124
Single-cell pbulk	MAIT	Day 28	OAT	0.364628	5.45229	2.8916	0.00493745	0.635502	2.81109
Single-cell pbulk	MAIT	Day 28	SENP7	0.331288	6.10193	2.88697	0.00500553	0.635502	2.80668
Single-cell pbulk	MAIT	Day 28	CCRN4L	-0.933983	3.38353	-2.88178	0.0050114	0.635502	-2.8063
Single-cell pbulk	MAIT	Day 28	SNAPC5	0.389017	5.63881	2.88453	0.00517003	0.64073	2.79624
Single-cell pbulk	MAIT	Day 28	CRY2	-0.538585	4.62457	-2.89815	0.00524329	0.64073	-2.79169
Single-cell pbulk	MAIT	Day 28	MBTPS1	-0.321138	6.208	-2.84161	0.0053844	0.646224	-2.78309
Single-cell pbulk	MAIT	Day 28	DISC1	0.874948	2.91752	2.85342	0.00553235	0.652332	2.77428
Single-cell pbulk	MAIT	Day 28	PACSIN1	1.03748	2.10215	2.83301	0.00585478	0.678448	2.75581
Single-cell pbulk	MAIT	Day 28	TFB2M	-0.546366	4.72494	-2.8206	0.00597271	0.680383	-2.74928
Single-cell pbulk	MAIT	Day 28	TMEM39B	0.730028	3.89937	2.80384	0.00644954	0.722456	2.72401
Single-cell pbulk	MAIT	Day 28	CTD-2521M24.9	-0.50778	4.85373	-2.91612	0.00660782	0.728052	-2.71599
Single-cell pbulk	MAIT	Day 28	TOR1AIP1	0.228411	6.69313	2.74421	0.00712495	0.772368	2.69095
Single-cell pbulk	MAIT	Day 28	CTD-2366F13.1	-1.1462	1.75564	-2.73702	0.00752006	0.77357	-2.67289
Single-cell pbulk	MAIT	Day 28	SRSF2	-0.220324	8.20871	-2.73865	0.00755177	0.77357	-2.67148
Single-cell pbulk	MAIT	Day 28	S100A12	-1.0234	2.60309	-2.71999	0.00763302	0.77357	-2.66789
Single-cell pbulk	MAIT	Day 28	TPCN2	0.948989	2.33111	2.73088	0.00779042	0.77357	2.66102
Single-cell pbulk	MAIT	Day 28	DLK2	1.04375	1.68207	2.72991	0.00781883	0.77357	2.65979
Single-cell pbulk	MAIT	Day 28	OSBPL1A	1.0569	1.78348	2.72973	0.00787254	0.77357	2.65749
Single-cell pbulk	MAIT	Day 28	ZBP1	-0.447649	5.00395	-2.7111	0.00816733	0.77357	-2.64507
Single-cell pbulk	MAIT	Day 28	RFC1	0.273108	6.70939	2.72988	0.00824323	0.77357	2.64194
Single-cell pbulk	MAIT	Day 28	RNF103	0.735866	3.85231	2.7182	0.00826767	0.77357	2.64094
Single-cell pbulk	MAIT	Day 28	KIAA1429	0.296866	5.93615	2.69892	0.00831137	0.77357	2.63915
Single-cell pbulk	MAIT	Day 28	APEH	0.311025	6.01194	2.68574	0.00840212	0.77357	2.63547
Single-cell pbulk	MAIT	Day 28	PRR24	1.05391	2.20349	2.67221	0.00872566	0.780851	2.62262
Single-cell pbulk	MAIT	Day 28	FAM122B	-0.508104	5.30534	-2.68732	0.0087346	0.780851	-2.62227
Single-cell pbulk	MAIT	Day 28	GLOD4	0.237965	6.44538	2.69518	0.00882974	0.780851	2.61858
Single-cell pbulk	MAIT	Day 28	C7orf49	-0.497574	4.5667	-2.67646	0.00925084	0.781765	-2.60264
Single-cell pbulk	MAIT	Day 28	MARK4	-0.675853	3.98403	-2.70621	0.00936171	0.781765	-2.59855
Single-cell pbulk	MAIT	Day 28	ASCC2	-0.338013	5.82246	-2.70041	0.00941325	0.781765	-2.59667
Single-cell pbulk	MAIT	Day 28	ZNF594	1.05212	2.15545	2.66408	0.00949725	0.781765	2.59362
Single-cell pbulk	MAIT	Day 28	REV1	0.306648	5.88147	2.63608	0.00964895	0.781765	2.58816
Single-cell pbulk	MAIT	Day 28	MRPS18B	0.292192	6.37995	2.62627	0.0100412	0.781765	2.57441
Single-cell pbulk	MAIT	Day 28	SUPT16H	0.245056	6.91356	2.61909	0.0103133	0.781765	2.56514
Single-cell pbulk	MAIT	Day 28	TTF2	0.581431	4.10006	2.62119	0.0104544	0.781765	2.56043
Single-cell pbulk	MAIT	Day 28	RECQL	0.284433	6.27718	2.61357	0.0106011	0.781765	2.55558
Single-cell pbulk	MAIT	Day 28	DNLZ	-0.339803	5.87463	-2.62117	0.0106692	0.781765	-2.55335
Single-cell pbulk	MAIT	Day 28	SLC25A23	-0.661182	4.00667	-2.65326	0.0107738	0.781765	-2.54995
Single-cell pbulk	MAIT	Day 28	CFH	-0.398752	5.83914	-2.61139	0.0108501	0.781765	-2.54749
Single-cell pbulk	MAIT	Day 28	RP11-696N14.1	0.961239	1.82549	2.65713	0.0110782	0.781765	2.54022
Single-cell pbulk	MAIT	Day 28	BRMS1L	0.831885	3.17039	2.58552	0.0110813	0.781765	2.54012
Single-cell pbulk	MAIT	Day 28	D2HGDH	-0.46222	4.54072	-2.60111	0.0111774	0.781765	-2.5371
Single-cell pbulk	MAIT	Day 28	ADC	-0.872821	2.85824	-2.59824	0.0111948	0.781765	-2.53656
Single-cell pbulk	MAIT	Day 28	ZNF791	0.325839	5.4176	2.58163	0.0111994	0.781765	2.53641
Single-cell pbulk	MAIT	Day 28	SGPP1	0.536663	4.33627	2.58475	0.0113717	0.781765	2.53106
Single-cell pbulk	MAIT	Day 28	PSD4	-0.2775	5.97723	-2.58804	0.0115057	0.781765	-2.52695
Single-cell pbulk	MAIT	Day 28	ZNF696	0.919782	3.00118	2.58912	0.0115857	0.781765	2.52452
Single-cell pbulk	MAIT	Day 28	MRPS16	0.318955	5.95271	2.58236	0.01161	0.781765	2.52378
Single-cell pbulk	MAIT	Day 28	DVL2	0.522282	4.50246	2.56636	0.0116736	0.781765	2.52186
Single-cell pbulk	MAIT	Day 28	NCF2	-1.07651	2.49445	-2.57514	0.0117778	0.781765	-2.51873
Single-cell pbulk	MAIT	Day 28	PDPK1	-0.409336	5.39184	-2.56051	0.01186	0.781765	-2.51628
Single-cell pbulk	MAIT	Day 28	RP5-1007M22.2	-1.07238	2.46549	-2.55571	0.0120295	0.781765	-2.51128
Single-cell pbulk	MAIT	Day 28	PRAF2	-0.3649	5.18478	-2.55448	0.0120552	0.781765	-2.51053
Single-cell pbulk	MAIT	Day 28	FAM102A	0.344248	5.91845	2.56792	0.0120761	0.781765	2.50991
Single-cell pbulk	MAIT	Day 28	ZNF543	0.892973	2.78042	2.56976	0.0121048	0.781765	2.50908
Single-cell pbulk	MAIT	Day 28	RBM34	-0.61597	4.50906	-2.54967	0.0122133	0.781765	-2.50592
Single-cell pbulk	MAIT	Day 28	ID2	-0.345846	8.92063	-2.55293	0.0125255	0.794187	-2.49698
Single-cell pbulk	MAIT	Day 28	VIPAS39	0.627962	3.97038	2.5339	0.012809	0.795706	2.48904
Single-cell pbulk	MAIT	Day 28	WDR3	0.439812	4.8087	2.52909	0.0129081	0.795706	2.48629
Single-cell pbulk	MAIT	Day 28	FAM160B2	-0.447768	5.03157	-2.52753	0.0129623	0.795706	-2.4848
Single-cell pbulk	MAIT	Day 28	PDDC1	-0.518408	4.50992	-2.54555	0.013023	0.795706	-2.48314
Single-cell pbulk	MAIT	Day 28	CTNNBIP1	0.423372	4.74909	2.53369	0.013293	0.802336	2.47582
Single-cell pbulk	MAIT	Day 28	KLHL8	0.574793	4.04426	2.51075	0.0136015	0.802336	2.46762
Single-cell pbulk	MAIT	Day 28	FLCN	-0.780948	1.8556	-2.52432	0.0136533	0.802336	-2.46626
Single-cell pbulk	MAIT	Day 28	MID1IP1	0.453018	5.37545	2.54811	0.0136685	0.802336	2.46586
Single-cell pbulk	MAIT	Day 28	ATP5J	0.183623	7.55981	2.52623	0.0137576	0.802336	2.46353
Single-cell pbulk	MAIT	Day 28	C1QBP	0.161343	7.73387	2.51162	0.0140173	0.802336	2.45682
Single-cell pbulk	MAIT	Day 28	SIPA1L2	0.792703	3.35369	2.52005	0.0140516	0.802336	2.45594
Single-cell pbulk	MAIT	Day 28	CRNKL1	-0.344817	5.41519	-2.49559	0.0141164	0.802336	-2.45429
Single-cell pbulk	MAIT	Day 28	INF2	0.889078	2.13319	2.51073	0.0142396	0.802336	2.45116
Single-cell pbulk	MAIT	Day 28	CDS2	-0.274796	6.01949	-2.52634	0.0145168	0.802336	-2.44422
Single-cell pbulk	MAIT	Day 28	UBN2	0.608616	4.3089	2.48749	0.0146309	0.802336	2.44139
Single-cell pbulk	MAIT	Day 28	SF3B5	-0.158112	7.92625	-2.49188	0.0147022	0.802336	-2.43963
Single-cell pbulk	MAIT	Day 28	ALG12	-0.370267	5.14652	-2.47846	0.0148034	0.802336	-2.43715
Single-cell pbulk	MAIT	Day 28	SLC25A25	-0.582627	4.08695	-2.48955	0.0148767	0.802336	-2.43537
Single-cell pbulk	MAIT	Day 28	UNC45B	-0.949353	1.80641	-2.48917	0.0149987	0.802336	-2.43241
Single-cell pbulk	MAIT	Day 28	RP11-545I5.3	1.04336	2.00105	2.49547	0.0150618	0.802336	2.43089
Single-cell pbulk	MAIT	Day 28	CD82	-0.336785	5.61075	-2.48528	0.0152194	0.802336	-2.42712
Single-cell pbulk	MAIT	Day 28	SPI1	-0.774123	3.2638	-2.46595	0.0152803	0.802336	-2.42567
Single-cell pbulk	MAIT	Day 28	CCNB1	1.01977	1.94625	2.47257	0.0157671	0.810885	2.41426
Single-cell pbulk	MAIT	Day 28	ZNF610	-0.939938	1.78979	-2.46649	0.0158038	0.810885	-2.41342
Single-cell pbulk	MAIT	Day 28	CLSPN	1.02267	1.43134	2.45283	0.0158051	0.810885	2.41339
Single-cell pbulk	MAIT	Day 28	MRPS15	0.198963	6.50812	2.45364	0.0161251	0.820174	2.40607
Single-cell pbulk	MAIT	Day 28	RP11-382J12.1	-0.835078	2.2113	-2.45338	0.0163392	0.820174	-2.40125
Single-cell pbulk	MAIT	Day 28	AC004158.2	0.984824	1.86805	2.43985	0.0163522	0.820174	2.40096
Single-cell pbulk	MAIT	Day 28	POLR3H	0.360138	4.65423	2.45592	0.0164864	0.820781	2.39796
Single-cell pbulk	MAIT	Day 28	SFXN3	-0.354146	5.02042	-2.43701	0.016931	0.836352	-2.3882
Single-cell pbulk	MAIT	Day 28	GNE	-0.730919	3.667	-2.42389	0.0170481	0.836352	-2.38567
Single-cell pbulk	MAIT	Day 28	LINC00959	-0.675127	3.79156	-2.42754	0.0175893	0.852733	-2.37415
Single-cell pbulk	MAIT	Day 28	DDIT4	-0.37311	8.20792	-2.41876	0.0178396	0.852733	-2.36893
Single-cell pbulk	MAIT	Day 28	MYNN	-0.34192	5.42173	-2.42026	0.0179347	0.852733	-2.36696
Single-cell pbulk	MAIT	Day 28	C9orf64	0.816142	2.93056	2.41515	0.0179895	0.852733	2.36583
Single-cell pbulk	MAIT	Day 28	ZNF707	0.750048	2.94736	2.41645	0.0181364	0.852733	2.36282
Single-cell pbulk	MAIT	Day 28	CA2	0.575385	3.92482	2.41361	0.0181583	0.852733	2.36237
Single-cell pbulk	MAIT	Day 28	PBX2	-0.354046	5.5618	-2.40796	0.018337	0.852733	-2.35874
Single-cell pbulk	MAIT	Day 28	LAMTOR4	-0.163992	7.8775	-2.40219	0.018397	0.852733	-2.35753
Single-cell pbulk	MAIT	Day 28	FCRLB	-0.842439	2.44546	-2.41233	0.0185827	0.855442	-2.3538
Single-cell pbulk	MAIT	Day 28	GFOD1	-0.994908	1.79358	-2.39843	0.0187611	0.856452	-2.35024
Single-cell pbulk	MAIT	Day 28	GPCPD1	0.272814	6.31241	2.52478	0.0188595	0.856452	2.3483
Single-cell pbulk	MAIT	Day 28	BTAF1	-0.252177	6.37589	-2.38886	0.0192916	0.865181	-2.33985
Single-cell pbulk	MAIT	Day 28	DHRS4L2	-0.578796	4.03274	-2.38819	0.0194273	0.865181	-2.33723
Single-cell pbulk	MAIT	Day 28	AC009133.12	-0.827973	2.0391	-2.37316	0.0194379	0.865181	-2.33702
Single-cell pbulk	MAIT	Day 28	HARS	0.295459	6.00928	2.40712	0.019634	0.867599	2.33327
Single-cell pbulk	MAIT	Day 28	BTN2A2	0.656902	3.52991	2.38209	0.0197504	0.867599	2.33106
Single-cell pbulk	MAIT	Day 28	SLC25A14	0.718208	3.09407	2.37474	0.0201687	0.88022	2.32319
Single-cell pbulk	MAIT	Day 28	BTN3A1	-0.195096	6.73378	-2.36464	0.0205123	0.88944	-2.31684
Single-cell pbulk	MAIT	Day 28	FAM49A	-0.838218	2.54296	-2.49486	0.0209164	0.891475	-2.30949
Single-cell pbulk	MAIT	Day 28	PPP1R15A	-0.398016	8.03281	-2.34207	0.0210585	0.891475	-2.30693
Single-cell pbulk	MAIT	Day 28	TRIM14	0.307208	5.82995	2.34073	0.0211232	0.891475	2.30577
Single-cell pbulk	MAIT	Day 28	SPTSSB	0.547687	4.23322	2.35455	0.0212174	0.891475	2.30409
Single-cell pbulk	MAIT	Day 28	PIANP	1.00475	1.95639	2.42638	0.0213389	0.891475	2.30193
Single-cell pbulk	MAIT	Day 28	NEK3	0.955266	2.15807	2.34849	0.0213551	0.891475	2.30165
Single-cell pbulk	MAIT	Day 28	SARS2	-0.490515	4.29488	-2.36196	0.0215263	0.893074	-2.29862
Single-cell pbulk	MAIT	Day 1	SNRK	-0.296937	7.35277	-3.56498	0.000550776	0.893709	-3.45476
Single-cell pbulk	MAIT	Day 1	SPAG4	1.27768	1.67507	3.51859	0.000737087	0.893709	3.3754
Single-cell pbulk	MAIT	Day 1	GTPBP8	0.479388	4.98454	3.51531	0.000737718	0.893709	3.37516
Single-cell pbulk	MAIT	Day 1	GSTM1	-0.549222	3.14442	-3.40336	0.00107366	0.893709	-3.27048
Single-cell pbulk	MAIT	Day 1	CRNKL1	-0.476152	5.41519	-3.36103	0.00108061	0.893709	-3.26865
Single-cell pbulk	MAIT	Day 1	GOSR1	0.370689	6.03536	3.33484	0.00132872	0.893709	3.2097
Single-cell pbulk	MAIT	Day 1	CCNB1	1.33985	1.94625	3.33908	0.00133084	0.893709	3.20925
Single-cell pbulk	MAIT	Day 1	RP11-467D6.1	1.23995	1.80914	3.32007	0.00139015	0.893709	3.19669
Single-cell pbulk	MAIT	Day 1	CASP1	0.193083	7.70914	3.31337	0.00139594	0.893709	3.19549
Single-cell pbulk	MAIT	Day 1	PDCD11	0.56763	4.74836	3.2983	0.00141532	0.893709	3.19151
Single-cell pbulk	MAIT	Day 1	STRN4	-0.614721	4.45541	-3.24922	0.0015587	0.893709	-3.16353
Single-cell pbulk	MAIT	Day 1	EDRF1	-0.363572	5.69852	-3.2275	0.00166999	0.893709	-3.1434
Single-cell pbulk	MAIT	Day 1	RP11-696N14.1	1.11483	1.82549	3.25178	0.00172864	0.893709	3.13328
Single-cell pbulk	MAIT	Day 1	TCEAL8	0.479551	5.07819	3.18986	0.00208293	0.906286	3.07815
Single-cell pbulk	MAIT	Day 1	STAT1	0.639113	7.98625	3.20283	0.0020867	0.906286	3.07761
Single-cell pbulk	MAIT	Day 1	SERAC1	-1.18734	2.32737	-3.09018	0.00256625	0.906286	-3.01542
Single-cell pbulk	MAIT	Day 1	POLR3GL	-0.2161	7.26485	-3.06529	0.00277245	0.906286	-2.9919
Single-cell pbulk	MAIT	Day 1	CDS2	-0.321339	6.01949	-3.05208	0.00288321	0.906286	-2.97992
Single-cell pbulk	MAIT	Day 1	MAP4K5	0.303682	6.35661	3.06337	0.00299444	0.906286	2.96831
Single-cell pbulk	MAIT	Day 1	SDPR	1.35573	1.86184	2.97591	0.00363067	0.906286	2.90859
Single-cell pbulk	MAIT	Day 1	PTPN6	0.274049	7.50871	2.97779	0.00384352	0.906286	2.89073
Single-cell pbulk	MAIT	Day 1	ZBED5-AS1	1.0327	3.11655	2.94249	0.0040136	0.906286	2.87709
Single-cell pbulk	MAIT	Day 1	ASB1	-0.451811	4.89195	-2.95859	0.0040938	0.906286	-2.87084
Single-cell pbulk	MAIT	Day 1	PRKRIP1	-0.306148	6.05994	-2.94879	0.00416742	0.906286	-2.8652
Single-cell pbulk	MAIT	Day 1	GOLGA2	-0.379276	5.47934	-2.92787	0.00417784	0.906286	-2.86441
Single-cell pbulk	MAIT	Day 1	CROCC	-0.436942	4.98839	-2.949	0.00425713	0.906286	-2.85845
Single-cell pbulk	MAIT	Day 1	ABCA7	-0.485229	4.79662	-2.91927	0.0043013	0.906286	-2.85518
Single-cell pbulk	MAIT	Day 1	TNIP3	0.991493	2.24133	2.91676	0.00460866	0.906286	2.83319
Single-cell pbulk	MAIT	Day 1	GLOD4	0.242991	6.44538	2.89573	0.00460915	0.906286	2.83315
Single-cell pbulk	MAIT	Day 1	LMLN	1.14892	1.9636	2.89772	0.00484586	0.906286	2.81711
Single-cell pbulk	MAIT	Day 1	PRPF19	-0.294779	6.18782	-2.83962	0.00543506	0.906286	-2.78005
Single-cell pbulk	MAIT	Day 1	PACS2	-0.413666	4.85772	-2.83385	0.00552507	0.906286	-2.77471
Single-cell pbulk	MAIT	Day 1	CA2	0.657495	3.92482	2.85148	0.00555991	0.906286	2.77267
Single-cell pbulk	MAIT	Day 1	RPL34-AS1	1.03934	2.48521	2.82814	0.00561526	0.906286	2.76944
Single-cell pbulk	MAIT	Day 1	BTBD10	0.471859	5.06194	2.81351	0.00586237	0.906286	2.75538
Single-cell pbulk	MAIT	Day 1	ZYX	-0.155872	7.9446	-2.82383	0.00600363	0.906286	-2.74758
Single-cell pbulk	MAIT	Day 1	ERP27	1.04298	1.92267	2.77688	0.0064911	0.906286	2.72188
Single-cell pbulk	MAIT	Day 1	ADRBK1	-0.165152	7.76921	-2.79485	0.00650583	0.906286	-2.72113
Single-cell pbulk	MAIT	Day 1	AKAP8	0.331206	5.38514	2.7689	0.00664092	0.906286	2.71433
Single-cell pbulk	MAIT	Day 1	TTF2	0.605911	4.10006	2.78359	0.00666901	0.906286	2.71294
Single-cell pbulk	MAIT	Day 1	KATNB1	-0.531387	4.30433	-2.79313	0.00672779	0.906286	-2.71003
Single-cell pbulk	MAIT	Day 1	C18orf8	0.340101	5.39315	2.78891	0.00673881	0.906286	2.70948
Single-cell pbulk	MAIT	Day 1	DYNLT3	-0.254762	6.73983	-2.75643	0.00690445	0.906286	-2.70142
Single-cell pbulk	MAIT	Day 1	PBXIP1	-0.211015	8.11114	-2.76633	0.0071045	0.906286	-2.69191
Single-cell pbulk	MAIT	Day 1	TTTY15	0.809683	3.27832	2.77614	0.00718577	0.906286	2.68811
Single-cell pbulk	MAIT	Day 1	RP11-169D4.2	0.679813	3.99609	2.7489	0.00744062	0.906286	2.67645
Single-cell pbulk	MAIT	Day 1	ADPRHL2	0.416789	5.35443	2.75688	0.00751329	0.906286	2.67319
Single-cell pbulk	MAIT	Day 1	EARS2	0.605688	3.4196	2.7396	0.0076315	0.906286	2.66795
Single-cell pbulk	MAIT	Day 1	PLAC8	0.210169	7.75679	2.73385	0.0077263	0.906286	2.6638
Single-cell pbulk	MAIT	Day 1	GPR108	-0.258352	6.25076	-2.73635	0.00774498	0.906286	-2.66299
Single-cell pbulk	MAIT	Day 1	PIM2	0.274992	7.30303	2.72994	0.00786499	0.906286	2.65781
Single-cell pbulk	MAIT	Day 1	TPST2	-0.240658	6.65311	-2.7272	0.00788849	0.906286	-2.65681
Single-cell pbulk	MAIT	Day 1	SMEK1	-0.190116	7.23475	-2.7203	0.00802385	0.906286	-2.65106
Single-cell pbulk	MAIT	Day 1	PGAM5	-0.49854	4.47212	-2.7153	0.00806661	0.906286	-2.64927
Single-cell pbulk	MAIT	Day 1	ZMYND11	-0.224526	6.66713	-2.69717	0.00815817	0.906286	-2.64545
Single-cell pbulk	MAIT	Day 1	C12orf75	-0.199919	7.37228	-2.71035	0.008413	0.906286	-2.63503
Single-cell pbulk	MAIT	Day 1	RP5-1136G13.2	0.924542	2.34928	2.68321	0.00846162	0.906286	2.63307
Single-cell pbulk	MAIT	Day 1	SDCBP2-AS1	-0.789446	3.18609	-2.70342	0.00848366	0.906286	-2.63219
Single-cell pbulk	MAIT	Day 1	CLSPN	1.09042	1.43134	2.67382	0.00868661	0.906286	2.62415
Single-cell pbulk	MAIT	Day 1	TXN	0.202501	7.18318	2.68354	0.0089266	0.906286	2.61485
Single-cell pbulk	MAIT	Day 1	GNG11	1.15711	1.43232	2.66379	0.00893271	0.906286	2.61462
Single-cell pbulk	MAIT	Day 1	GIMAP2	0.283078	6.6656	2.64596	0.00938603	0.906286	2.59766
Single-cell pbulk	MAIT	Day 1	PLS1	-1.03039	2.13358	-2.64523	0.00940484	0.906286	-2.59698
Single-cell pbulk	MAIT	Day 1	CROT	0.493776	4.43496	2.63967	0.00957483	0.906286	2.59082
Single-cell pbulk	MAIT	Day 1	PRR24	1.02776	2.20349	2.63787	0.00959831	0.906286	2.58997
Single-cell pbulk	MAIT	Day 1	SKA2	0.476107	4.71749	2.64253	0.00973178	0.906286	2.58522
Single-cell pbulk	MAIT	Day 1	SIK1	-0.496313	5.54937	-2.63965	0.00989203	0.906286	-2.57958
Single-cell pbulk	MAIT	Day 1	RP11-796G6.2	1.00539	1.69146	2.64252	0.00989905	0.906286	2.57934
Single-cell pbulk	MAIT	Day 1	FADS1	0.866681	1.49205	2.64124	0.0100167	0.906286	2.57525
Single-cell pbulk	MAIT	Day 1	TGFB1	-0.103625	9.53477	-2.63049	0.010307	0.906286	-2.56536
Single-cell pbulk	MAIT	Day 1	WDR11	0.354399	4.99369	2.62288	0.0104692	0.906286	2.55993
Single-cell pbulk	MAIT	Day 1	ACAT2	0.404225	5.16432	2.60323	0.0105826	0.906286	2.55619
Single-cell pbulk	MAIT	Day 1	ZSWIM4	-0.871028	2.97323	-2.60844	0.0109937	0.906286	-2.5429
Single-cell pbulk	MAIT	Day 1	GFPT2	-0.907226	3.1991	-2.60213	0.0110506	0.906286	-2.54109
Single-cell pbulk	MAIT	Day 1	SURF1	-0.255078	6.41391	-2.60072	0.0110844	0.906286	-2.54003
Single-cell pbulk	MAIT	Day 1	CSNK2A1	-0.26796	6.17925	-2.59578	0.0113092	0.906286	-2.533
Single-cell pbulk	MAIT	Day 1	ADPRH	0.899418	1.8025	2.57825	0.0113335	0.906286	2.53225
Single-cell pbulk	MAIT	Day 1	DNAJB6	-0.243225	7.07361	-2.59315	0.0115201	0.906286	-2.52651
Single-cell pbulk	MAIT	Day 1	FAM131A	-0.764951	2.50426	-2.58855	0.0115312	0.906286	-2.52618
Single-cell pbulk	MAIT	Day 1	GLYCTK	0.42436	4.67114	2.58432	0.0115941	0.906286	2.52426
Single-cell pbulk	MAIT	Day 1	DGAT1	-0.321153	5.45777	-2.57657	0.0118394	0.906286	-2.51689
Single-cell pbulk	MAIT	Day 1	CTC-505O3.3	1.0154	2.03931	2.56608	0.0121223	0.906286	2.50856
Single-cell pbulk	MAIT	Day 1	RAB27B	-0.832931	2.45798	-2.56495	0.0122148	0.906286	-2.50588
Single-cell pbulk	MAIT	Day 1	TOR1AIP1	0.20986	6.69313	2.54885	0.0122398	0.906286	2.50515
Single-cell pbulk	MAIT	Day 1	FBXO48	0.91434	2.83229	2.54759	0.0123053	0.906286	2.50327
Single-cell pbulk	MAIT	Day 1	RASSF1	-0.213868	7.60755	-2.55772	0.0125382	0.906286	-2.49662
Single-cell pbulk	MAIT	Day 1	CIAO1	0.195075	6.67453	2.55532	0.0125785	0.906286	2.49548
Single-cell pbulk	MAIT	Day 1	IQSEC1	-0.2777	5.92289	-2.54819	0.0127	0.906286	-2.49207
Single-cell pbulk	MAIT	Day 1	KRBA2	-0.961359	2.64051	-2.55021	0.0128305	0.906286	-2.48844
Single-cell pbulk	MAIT	Day 1	TP53INP1	0.770736	3.3798	2.54135	0.0128666	0.906286	2.48744
Single-cell pbulk	MAIT	Day 1	PIGL	0.515076	4.40284	2.5436	0.0129973	0.906286	2.48384
Single-cell pbulk	MAIT	Day 1	MRPL20	0.212016	7.38387	2.52482	0.0130842	0.906286	2.48147
Single-cell pbulk	MAIT	Day 1	NRD1	-0.195931	7.0047	-2.53635	0.013487	0.906286	-2.47064
Single-cell pbulk	MAIT	Day 1	IL12RB1	0.261645	6.34257	2.52551	0.0136526	0.906286	2.46628
Single-cell pbulk	MAIT	Day 1	CTC-503J8.6	0.875689	2.17601	2.52665	0.0137685	0.906286	2.46325
Single-cell pbulk	MAIT	Day 1	PHLPP2	0.796422	3.0899	2.50356	0.01382	0.906286	2.46191
Single-cell pbulk	MAIT	Day 1	KRBOX4	0.471296	4.68914	2.50289	0.0138448	0.906286	2.46127
Single-cell pbulk	MAIT	Day 1	C1QBP	0.145643	7.73387	2.51261	0.0141498	0.906286	2.45344
Single-cell pbulk	MAIT	Day 1	SPTSSB	0.56752	4.23322	2.51197	0.0141611	0.906286	2.45315
Single-cell pbulk	MAIT	Day 1	BMI1	-0.237575	6.12678	-2.50446	0.0143083	0.906286	-2.44943
Single-cell pbulk	MAIT	Day 1	SF3A1	0.183718	7.39591	2.50449	0.014326	0.906286	2.44898
Single-cell pbulk	MAIT	Day 1	ELMO3	0.877211	2.00406	2.49841	0.0146358	0.906286	2.44127
Single-cell pbulk	MAIT	Day 1	ZNF419	0.920262	2.81041	2.48144	0.0146566	0.906286	2.44075
Single-cell pbulk	MAIT	Day 1	PSMB1	0.134595	7.98254	2.49448	0.0147159	0.906286	2.4393
Single-cell pbulk	MAIT	Day 1	PDRG1	0.450668	4.47144	2.49002	0.0147628	0.906286	2.43815
Single-cell pbulk	MAIT	Day 1	KIF16B	-0.699608	4.02716	-2.48513	0.0149758	0.906286	-2.43296
Single-cell pbulk	MAIT	Day 1	SLC3A1	-0.902628	2.00711	-2.48907	0.0150063	0.906286	-2.43223
Single-cell pbulk	MAIT	Day 1	ZNF696	0.876704	3.00118	2.48755	0.0151318	0.906286	2.42921
Single-cell pbulk	MAIT	Day 1	CD160	0.479371	4.82252	2.48487	0.0151548	0.906286	2.42866
Single-cell pbulk	MAIT	Day 1	C2CD5	0.396937	5.08466	2.46674	0.0152659	0.906286	2.42601
Single-cell pbulk	MAIT	Day 1	PCSK7	-0.203638	6.94875	-2.48095	0.0152858	0.906286	-2.42554
Single-cell pbulk	MAIT	Day 1	SUGT1	0.218996	6.46223	2.48029	0.0153413	0.906286	2.42422
Single-cell pbulk	MAIT	Day 1	GAPVD1	0.249781	5.88732	2.47338	0.0153767	0.906286	2.42338
Single-cell pbulk	MAIT	Day 1	C12orf45	0.422962	4.76987	2.4539	0.0157951	0.906286	2.41362
Single-cell pbulk	MAIT	Day 1	XRCC4	0.621104	3.48855	2.47369	0.0158556	0.906286	2.41222
Single-cell pbulk	MAIT	Day 1	ULK2	0.743547	3.20436	2.46166	0.0158781	0.906286	2.41171
Single-cell pbulk	MAIT	Day 1	ERMARD	0.624323	3.48488	2.46188	0.0159626	0.906286	2.40977
Single-cell pbulk	MAIT	Day 1	PSME1	0.154656	9.69246	2.46001	0.0160283	0.906286	2.40827
Single-cell pbulk	MAIT	Day 1	MRPS15	0.183656	6.50812	2.45497	0.0160571	0.906286	2.40762
Single-cell pbulk	MAIT	Day 1	SAMD12	0.507964	4.19438	2.45894	0.0161813	0.906286	2.4048
Single-cell pbulk	MAIT	Day 1	MRPS16	0.299176	5.95271	2.44995	0.0164422	0.908374	2.39895
Single-cell pbulk	MAIT	Day 1	FBXO2	0.64298	3.4434	2.45181	0.0164889	0.908374	2.39791
Single-cell pbulk	MAIT	Day 28	NBPF15	0.340653	5.4195	2.33191	0.0222488	0.910615	2.28609
Single-cell pbulk	MAIT	Day 28	ZNF778	-0.74188	2.89045	-2.33519	0.0222931	0.910615	-2.28534
Single-cell pbulk	MAIT	Day 28	SAT2	-0.279723	6.16397	-2.32738	0.0223555	0.910615	-2.28427
Single-cell pbulk	MAIT	Day 1	WNT11	-0.945295	2.30946	-2.4398	0.0169417	0.911314	-2.38797
Single-cell pbulk	MAIT	Day 1	DNTTIP2	-0.201701	6.75248	-2.43405	0.0172318	0.911314	-2.38172
Single-cell pbulk	MAIT	Day 1	MRPL42	0.286668	5.71504	2.42959	0.0172573	0.911314	2.38118
Single-cell pbulk	MAIT	Day 1	MMADHC	0.213912	6.70409	2.41863	0.0172833	0.911314	2.38063
Single-cell pbulk	MAIT	Day 1	ZKSCAN1	-0.270453	6.39757	-2.41718	0.0173485	0.911314	-2.37924
Single-cell pbulk	MAIT	Day 1	FRA10AC1	0.34761	5.25199	2.41246	0.0175976	0.911314	2.37398
Single-cell pbulk	MAIT	Day 1	SPIRE1	-1.01119	2.4597	-2.42543	0.0176832	0.911314	-2.37219
Single-cell pbulk	MAIT	Day 1	METTL9	-0.193234	7.04802	-2.4168	0.0180143	0.911314	-2.36532
Single-cell pbulk	MAIT	Day 1	TXNDC15	0.344821	5.43362	2.41381	0.0180764	0.911314	2.36405
Single-cell pbulk	MAIT	Day 1	CLK4	0.311188	5.77091	2.39763	0.0182505	0.911314	2.3605
Single-cell pbulk	MAIT	Day 1	RILPL1	-0.938426	2.61668	-2.39422	0.0184421	0.911314	-2.35662
Single-cell pbulk	MAIT	Day 1	ZNF347	0.851542	1.73583	2.40501	0.0185695	0.911314	2.35406
Single-cell pbulk	MAIT	Day 1	DND1	0.940425	1.76868	2.3917	0.0185706	0.911314	2.35404
Single-cell pbulk	MAIT	Day 1	TMEM66	-0.108391	10.0625	-2.40563	0.0185828	0.911314	-2.3538
Single-cell pbulk	MAIT	Day 1	SC5D	-0.495397	4.5915	-2.38746	0.0187698	0.911314	-2.35007
Single-cell pbulk	MAIT	Day 1	MXD4	-0.192576	6.70257	-2.39318	0.0189241	0.911314	-2.34702
Single-cell pbulk	MAIT	Day 1	RP11-148O21.2	0.90901	1.63126	2.39268	0.0191368	0.911314	2.34285
Single-cell pbulk	MAIT	Day 1	KCTD6	0.494545	4.31429	2.37766	0.0192149	0.911314	2.34134
Single-cell pbulk	MAIT	Day 1	AF131217.1	-0.539985	4.23953	-2.39199	0.0192261	0.911314	-2.34112
Single-cell pbulk	MAIT	Day 1	CTD-2033A16.3	0.902989	1.65753	2.37541	0.0193616	0.911314	2.33849
Single-cell pbulk	MAIT	Day 1	ACADM	-0.294355	6.02514	-2.38777	0.0194102	0.911314	-2.33756
Single-cell pbulk	MAIT	Day 1	DOCK7	-0.567919	3.90558	-2.36819	0.0197197	0.911314	-2.33164
Single-cell pbulk	MAIT	Day 1	ME1	0.272336	6.30294	2.3748	0.0197853	0.911314	2.3304
Single-cell pbulk	MAIT	Day 1	LINC00663	-0.920016	2.17037	-2.38059	0.0197964	0.911314	-2.33018
Single-cell pbulk	MAIT	Day 28	MFN1	0.450941	4.82624	2.35118	0.0228252	0.918996	2.27635
Single-cell pbulk	MAIT	Day 28	RPF1	-0.371531	5.13891	-2.30984	0.0228347	0.918996	-2.27619
Single-cell pbulk	MAIT	Day 28	STX4	-0.285017	5.98689	-2.337	0.023223	0.929059	-2.26975
Single-cell pbulk	MAIT	Day 1	ZSWIM6	-0.309432	5.09282	-2.36846	0.0204594	0.935428	-2.31781
Single-cell pbulk	MAIT	Day 1	CD44	-0.122485	8.78168	-2.35239	0.0212342	0.935776	-2.30379
Single-cell pbulk	MAIT	Day 1	ZNF658	-0.918414	2.00407	-2.34959	0.0212729	0.935776	-2.30311
Single-cell pbulk	MAIT	Day 1	TBC1D4	0.746919	1.48405	2.34259	0.0217747	0.935776	2.29428
Single-cell pbulk	MAIT	Day 1	FTL	-0.0914193	11.2293	-2.33849	0.0218254	0.935776	-2.29339
Single-cell pbulk	MAIT	Day 1	ANXA2	0.13486	8.13225	2.3386	0.0220282	0.935776	2.28988
Single-cell pbulk	MAIT	Day 1	E2F3	0.450798	4.43634	2.32438	0.0227004	0.935776	2.27844
Single-cell pbulk	MAIT	Day 1	PUS3	0.619934	3.76292	2.31061	0.0227904	0.935776	2.27693
Single-cell pbulk	MAIT	Day 1	MYNN	-0.293608	5.42173	-2.31209	0.0233342	0.935776	-2.26792
Single-cell pbulk	MAIT	Day 1	TFPT	0.432013	4.6663	2.31034	0.0233474	0.935776	2.2677
Single-cell pbulk	MAIT	Day 1	CD5	-0.234135	6.61309	-2.31161	0.0234048	0.935776	-2.26676
Single-cell pbulk	MAIT	Day 1	PIP5K1C	0.437735	4.35708	2.2969	0.0236348	0.935776	2.26301
Single-cell pbulk	MAIT	Day 1	NFE2L1	-0.485468	4.17338	-2.2946	0.0237267	0.935776	-2.26153
Single-cell pbulk	MAIT	Day 1	EXOSC5	0.304213	5.56358	2.29437	0.0237788	0.935776	2.26069
Single-cell pbulk	MAIT	Day 1	CD302	0.70106	2.33019	2.28998	0.0240416	0.935776	2.25646
Single-cell pbulk	MAIT	Day 1	TMEM171	-0.44825	4.90264	-2.30479	0.0240895	0.935776	-2.2557
Single-cell pbulk	MAIT	Day 1	RNPS1	0.15002	7.69329	2.28366	0.0243855	0.935776	2.251
Single-cell pbulk	MAIT	Day 1	PKDCC	-0.898128	2.72083	-2.29573	0.0245487	0.935776	-2.24843
Single-cell pbulk	MAIT	Day 1	DYNLRB1	0.160586	7.07237	2.29203	0.0247414	0.935776	2.24542
Single-cell pbulk	MAIT	Day 1	SMAD5	0.327913	5.03352	2.28998	0.024818	0.935776	2.24422
Single-cell pbulk	MAIT	Day 1	CDC37L1	-0.342724	5.20674	-2.27541	0.0248929	0.935776	-2.24306
Single-cell pbulk	MAIT	Day 1	TRIM52-AS1	-0.352063	5.0321	-2.28657	0.0249118	0.935776	-2.24277
Single-cell pbulk	MAIT	Day 1	NUDT7	0.628767	3.381	2.29265	0.024949	0.935776	2.24219
Single-cell pbulk	MAIT	Day 1	ARL3	0.313396	5.52443	2.27438	0.0249921	0.935776	2.24152
Single-cell pbulk	MAIT	Day 1	VPS52	-0.404086	4.60066	-2.28718	0.0249977	0.935776	-2.24144
Single-cell pbulk	MAIT	Day 1	CCDC85C	-0.850783	2.02613	-2.28598	0.0251325	0.935776	-2.23936
Single-cell pbulk	MAIT	Day 1	SDHD	0.199701	6.85104	2.26755	0.0254249	0.935776	2.23488
Single-cell pbulk	MAIT	Day 1	MYL5	-0.857327	2.96825	-2.27749	0.0255764	0.935776	-2.23258
Single-cell pbulk	MAIT	Day 1	PRRT2	0.863364	1.70292	2.26316	0.0256634	0.935776	2.23127
Single-cell pbulk	MAIT	Day 1	LL0XNC01-116E7.2	0.76046	1.94868	2.27487	0.0256808	0.935776	2.23101
Single-cell pbulk	MAIT	Day 1	NDUFA13	0.136353	8.03268	2.2726	0.0256917	0.935776	2.23084
Single-cell pbulk	MAIT	Day 1	PRUNE	-0.455441	4.50644	-2.27187	0.0257573	0.935776	-2.22985
Single-cell pbulk	MAIT	Day 1	FXYD2	-0.759344	3.07419	-2.27257	0.0258426	0.935776	-2.22857
Single-cell pbulk	MAIT	Day 1	ZNF527	-0.539035	3.06714	-2.28076	0.0259144	0.935776	-2.22749
Single-cell pbulk	MAIT	Day 1	DDX41	-0.325845	5.14427	-2.25796	0.0259969	0.935776	-2.22626
Single-cell pbulk	MAIT	Day 1	DCAKD	0.447228	4.34678	2.25728	0.0260407	0.935776	2.2256
Single-cell pbulk	MAIT	Day 1	KRT10	-0.173957	7.81581	-2.27176	0.0261095	0.935776	-2.22458
Single-cell pbulk	MAIT	Day 1	WDR5	0.326708	4.92068	2.25159	0.0264103	0.935776	2.22012
Single-cell pbulk	MAIT	Day 1	HAUS2	-0.366195	5.12107	-2.25469	0.0267032	0.935776	-2.21583
Single-cell pbulk	MAIT	Day 1	C1orf52	0.24576	5.82982	2.24778	0.0272151	0.935776	2.20842
Single-cell pbulk	MAIT	Day 1	DCAF4	-0.814722	3.2771	-2.23688	0.0274239	0.935776	-2.20543
Single-cell pbulk	MAIT	Day 1	ZNF175	0.894705	2.24466	2.24497	0.0276099	0.935776	2.20278
Single-cell pbulk	MAIT	Day 1	HSD17B1	-0.850755	2.44201	-2.24555	0.0276191	0.935776	-2.20265
Single-cell pbulk	MAIT	Day 1	ZNF33B	0.357983	4.82435	2.23281	0.0277005	0.935776	2.2015
Single-cell pbulk	MAIT	Day 1	PFKP	-0.355111	5.64309	-2.24538	0.027781	0.935776	-2.20037
Single-cell pbulk	MAIT	Day 1	ZNF814	0.556967	3.25767	2.2424	0.0278055	0.935776	2.20002
Single-cell pbulk	MAIT	Day 1	MRPL18	0.23798	6.02648	2.24204	0.0278189	0.935776	2.19983
Single-cell pbulk	MAIT	Day 1	CDYL	-0.378189	5.13062	-2.23084	0.0278362	0.935776	-2.19959
Single-cell pbulk	MAIT	Day 1	AATF	0.174506	6.53261	2.2289	0.0279714	0.935776	2.19769
Single-cell pbulk	MAIT	Day 1	PTOV1	-0.213171	6.26934	-2.23886	0.0280673	0.935776	-2.19635
Single-cell pbulk	MAIT	Day 1	APOL6	0.256864	6.56227	2.24282	0.0280701	0.935776	2.19631
Single-cell pbulk	MAIT	Day 1	CRTAM	0.447071	4.61044	2.23685	0.0280846	0.935776	2.1961
Single-cell pbulk	MAIT	Day 1	ZFAND5	0.208462	6.91274	2.22467	0.0282227	0.935776	2.19418
Single-cell pbulk	MAIT	Day 1	BIN3	0.40543	4.44272	2.22234	0.0283847	0.935776	2.19193
Single-cell pbulk	MAIT	Day 1	RAB8A	-0.196013	6.64375	-2.22053	0.0285521	0.935776	-2.18962
Single-cell pbulk	MAIT	Day 1	MNDA	-0.595517	3.58205	-2.23306	0.0286195	0.935776	-2.18869
Single-cell pbulk	MAIT	Day 1	RPS17	-0.665032	1.62093	-2.22949	0.0286315	0.935776	-2.18852
Single-cell pbulk	MAIT	Day 1	SLC12A6	0.456035	3.96734	2.2168	0.0287729	0.935776	2.18658
Single-cell pbulk	MAIT	Day 1	PDCL3	-0.345524	5.68734	-2.21568	0.0288985	0.935776	-2.18487
Single-cell pbulk	MAIT	Day 1	ALG11	-0.508283	4.44553	-2.22943	0.0290656	0.935776	-2.1826
Single-cell pbulk	MAIT	Day 1	LYN	0.288504	4.87706	2.21809	0.0292706	0.935776	2.17982
Single-cell pbulk	MAIT	Day 1	IFNGR1	-0.156802	7.5388	-2.21823	0.0295523	0.935776	-2.17604
Single-cell pbulk	MAIT	Day 1	PSMA3	0.205001	6.70286	2.20323	0.0297816	0.935776	2.17298
Single-cell pbulk	MAIT	Day 1	CASC4	-0.275633	6.16606	-2.20137	0.0298776	0.935776	-2.17171
Single-cell pbulk	MAIT	Day 1	NPIPA1	-0.781153	2.49348	-2.21313	0.0299204	0.935776	-2.17114
Single-cell pbulk	MAIT	Day 1	PRKAR2B	0.969004	2.24349	2.20077	0.029922	0.935776	2.17112
Single-cell pbulk	MAIT	Day 1	IRAK2	0.539632	3.86244	2.20589	0.029973	0.935776	2.17045
Single-cell pbulk	MAIT	Day 1	DCLRE1A	0.784654	2.52863	2.21782	0.0299756	0.935776	2.17041
Single-cell pbulk	MAIT	Day 1	ZNF678	0.489992	3.94055	2.19277	0.0305102	0.935776	2.1634
Single-cell pbulk	MAIT	Day 1	TRMT11	-0.367642	4.94134	-2.19108	0.0306778	0.935776	-2.16123
Single-cell pbulk	MAIT	Day 1	HNRNPLL	0.211249	6.14008	2.20184	0.0307546	0.935776	2.16023
Single-cell pbulk	MAIT	Day 1	EPB41L4A	0.71274	2.31295	2.19827	0.0308985	0.935776	2.15838
Single-cell pbulk	MAIT	Day 1	DOCK3	-0.788192	1.63996	-2.19623	0.0311142	0.935776	-2.15561
Single-cell pbulk	MAIT	Day 1	RP11-398K22.12	0.767074	2.27469	2.19477	0.0312939	0.935776	2.15332
Single-cell pbulk	MAIT	Day 1	CHMP2B	-0.288901	6.00344	-2.18238	0.0313405	0.935776	-2.15272
Single-cell pbulk	MAIT	Day 1	TTPAL	0.524687	3.78589	2.19245	0.0314364	0.935776	2.1515
Single-cell pbulk	MAIT	Day 1	ANO10	0.623059	3.32741	2.18757	0.0316477	0.935776	2.14883
Single-cell pbulk	MAIT	Day 1	BCAP31	-0.116746	7.97266	-2.18431	0.0317526	0.935776	-2.14751
Single-cell pbulk	MAIT	Day 1	CD82	-0.267583	5.61075	-2.18874	0.0319657	0.935776	-2.14484
Single-cell pbulk	MAIT	Day 1	FAM127A	0.350643	5.17062	2.17185	0.0320958	0.935776	2.14322
Single-cell pbulk	MAIT	Day 1	AIFM2	0.857008	1.73665	2.17121	0.0321455	0.935776	2.1426
Single-cell pbulk	MAIT	Day 1	ZNF318	-0.294359	5.04725	-2.17818	0.0322778	0.935776	-2.14095
Single-cell pbulk	MAIT	Day 1	VRK3	0.282218	5.52112	2.17523	0.0324372	0.935776	2.13898
Single-cell pbulk	MAIT	Day 1	DHRS11	-0.779422	2.33848	-2.18028	0.0324929	0.935776	-2.13829
Single-cell pbulk	MAIT	Day 1	LENG8	0.197818	6.77871	2.16998	0.0327988	0.935776	2.13454
Single-cell pbulk	MAIT	Day 1	PABPC1	-0.0902942	10.7505	-2.17321	0.0329461	0.935776	-2.13274
Single-cell pbulk	MAIT	Day 1	GBA2	0.425074	4.42123	2.16835	0.0330597	0.935776	2.13136
Single-cell pbulk	MAIT	Day 1	FLCN	-0.650793	1.8556	-2.16694	0.033286	0.935776	-2.12862
Single-cell pbulk	MAIT	Day 1	WDR61	0.267252	5.8053	2.1573	0.0332984	0.935776	2.12847
Single-cell pbulk	MAIT	Day 1	LIMK2	0.500376	4.11791	2.1559	0.0333532	0.935776	2.12781
Single-cell pbulk	MAIT	Day 1	SMARCB1	-0.248543	5.96237	-2.16565	0.0334922	0.935776	-2.12613
Single-cell pbulk	MAIT	Day 1	ACSL6	0.456825	4.50097	2.15413	0.0334956	0.935776	2.12609
Single-cell pbulk	MAIT	Day 1	ZNF765	0.509762	3.72313	2.15805	0.0336455	0.935776	2.12429
Single-cell pbulk	MAIT	Day 1	TBL3	0.29252	5.08519	2.15927	0.0337886	0.935776	2.12259
Single-cell pbulk	MAIT	Day 1	USP28	-0.332386	5.32684	-2.15687	0.0338102	0.935776	-2.12233
Single-cell pbulk	MAIT	Day 1	AIMP1	0.232711	6.16409	2.14984	0.0338847	0.935776	2.12144
Single-cell pbulk	MAIT	Day 1	RAB4B	0.406751	4.23685	2.15215	0.0347496	0.935776	2.11126
Single-cell pbulk	MAIT	Day 1	LRFN4	0.733653	2.19724	2.14872	0.0348018	0.935776	2.11066
Single-cell pbulk	MAIT	Day 1	AIP	0.136564	7.32928	2.1446	0.034924	0.935776	2.10924
Single-cell pbulk	MAIT	Day 1	ZMYM4	0.370273	4.91833	2.13627	0.0349968	0.935776	2.10839
Single-cell pbulk	MAIT	Day 1	ZCCHC14	-0.629601	3.13954	-2.1356	0.0350581	0.935776	-2.10769
Single-cell pbulk	MAIT	Day 1	KLF9	-0.273546	6.3548	-2.14417	0.0351163	0.935776	-2.10701
Single-cell pbulk	MAIT	Day 1	NPRL3	0.300329	5.13088	2.13835	0.0352564	0.935776	2.1054
Single-cell pbulk	MAIT	Day 1	RBM26-AS1	-0.70075	1.87188	-2.14218	0.0353544	0.935776	-2.10428
Single-cell pbulk	MAIT	Day 1	TRIT1	0.449609	4.21558	2.13181	0.0353717	0.935776	2.10408
Single-cell pbulk	MAIT	Day 1	RNF122	0.91935	1.92197	2.13136	0.0354117	0.935776	2.10362
Single-cell pbulk	MAIT	Day 1	RSBN1L	0.165956	7.1414	2.12983	0.0355434	0.935776	2.10211
Single-cell pbulk	MAIT	Day 1	PPM1A	-0.279525	5.30225	-2.12916	0.0355991	0.935776	-2.10148
Single-cell pbulk	MAIT	Day 1	SSH3	-0.507382	3.88738	-2.12539	0.0358775	0.935776	-2.09831
Single-cell pbulk	MAIT	Day 1	WEE1	-0.788414	2.44804	-2.1353	0.0359388	0.935776	-2.09762
Single-cell pbulk	MAIT	Day 1	RP11-89K11.1	-0.749527	1.97828	-2.13524	0.0359584	0.935776	-2.0974
Single-cell pbulk	MAIT	Day 1	SH3PXD2A	-0.769924	2.08249	-2.13208	0.0361969	0.935776	-2.09471
Single-cell pbulk	MAIT	Day 1	DCTN1	-0.240451	5.99609	-2.12765	0.0362698	0.935776	-2.09389
Single-cell pbulk	MAIT	Day 1	EPS8L2	0.313189	5.1102	2.12364	0.0366089	0.935776	2.0901
Single-cell pbulk	MAIT	Day 1	HYAL2	-0.587582	3.52486	-2.11641	0.0366508	0.935776	-2.08963
Single-cell pbulk	MAIT	Day 1	ZNRD1-AS1	0.617737	3.35208	2.12564	0.0368546	0.935776	2.08737
Single-cell pbulk	MAIT	Day 1	SMARCD3	0.48024	4.02179	2.1225	0.0370368	0.935776	2.08536
Single-cell pbulk	MAIT	Day 1	RAB6B	-0.597162	3.97946	-2.1237	0.0370495	0.935776	-2.08522
Single-cell pbulk	MAIT	Day 1	ETV2	-0.723874	2.51624	-2.12286	0.0370587	0.935776	-2.08512
Single-cell pbulk	MAIT	Day 1	DDX50	0.192309	6.30782	2.11181	0.0370949	0.935776	2.08472
Single-cell pbulk	MAIT	Day 1	SMIM12	0.243724	5.83564	2.11723	0.0372573	0.935776	2.08293
Single-cell pbulk	MAIT	Day 1	TBC1D2	-0.835061	2.5433	-2.10626	0.0375427	0.935776	-2.07981
Single-cell pbulk	MAIT	Day 1	STAU2	-0.341102	5.08452	-2.10621	0.0375469	0.935776	-2.07977
Single-cell pbulk	MAIT	Day 1	TMEM55A	-0.406065	4.5614	-2.11215	0.0375926	0.935776	-2.07927
Single-cell pbulk	MAIT	Day 28	CEP164	-0.476271	4.65406	-2.31792	0.0235969	0.938431	-2.26363
Single-cell pbulk	MAIT	Day 28	BHLHE40	-0.256982	7.3179	-2.30039	0.0241279	0.938742	-2.25509
Single-cell pbulk	MAIT	Day 28	TNFAIP8L1	-0.659732	3.65128	-2.29577	0.0242805	0.938742	-2.25266
Single-cell pbulk	MAIT	Day 28	TEX2	-0.725973	3.48224	-2.30133	0.0243464	0.938742	-2.25162
Single-cell pbulk	MAIT	Day 28	CLASP2	0.27686	5.72819	2.29402	0.0244097	0.938742	2.25062
Single-cell pbulk	MAIT	Day 28	TNFAIP3	-0.390497	9.47204	-2.29073	0.0244534	0.938742	-2.24993
Single-cell pbulk	MAIT	Day 28	RP11-752G15.6	-0.635561	3.50235	-2.3168	0.0245013	0.938742	-2.24918
Single-cell pbulk	MAIT	Day 28	KLRG1	0.110607	9.53065	2.29223	0.0247145	0.938742	2.24584
Single-cell pbulk	MAIT	Day 28	SLC1A5	0.536097	4.38584	2.28477	0.0247881	0.938742	2.24469
Single-cell pbulk	MAIT	Day 28	AC074138.3	-0.779087	2.39661	-2.2885	0.0248636	0.938742	-2.24351
Single-cell pbulk	MAIT	Day 28	ANO10	0.655042	3.32741	2.28252	0.0251316	0.938742	2.23937
Single-cell pbulk	MAIT	Day 28	STAG3	0.926681	1.89644	2.27143	0.0251411	0.938742	2.23923
Single-cell pbulk	MAIT	Day 28	NMT2	0.335676	5.66478	2.26907	0.0252892	0.939054	2.23696
Single-cell pbulk	MAIT	Day 28	UGDH-AS1	-0.786075	1.44313	-2.27504	0.025557	0.939364	-2.23288
Single-cell pbulk	MAIT	Day 28	GDI1	0.179693	7.24001	2.26769	0.0257342	0.939364	2.2302
Single-cell pbulk	MAIT	Day 28	RP1-111C20.4	-0.864639	2.51629	-2.27356	0.0257398	0.939364	-2.23011
Single-cell pbulk	MAIT	Day 28	B3GAT2	-0.72743	2.43847	-2.27349	0.0258756	0.939364	-2.22807
Single-cell pbulk	MAIT	Day 28	HCN2	-0.903985	2.42067	-2.2683	0.0261584	0.939364	-2.22385
Single-cell pbulk	MAIT	Day 28	PATZ1	-0.324286	5.18819	-2.29049	0.0262232	0.939364	-2.22289
Single-cell pbulk	MAIT	Day 28	WWC3	-0.425889	4.58018	-2.2654	0.0262759	0.939364	-2.22211
Single-cell pbulk	MAIT	Day 28	ZSWIM6	-0.327661	5.09282	-2.32527	0.0265852	0.939441	-2.21756
Single-cell pbulk	MAIT	Day 28	GIGYF2	0.335428	5.9128	2.24897	0.0266005	0.939441	2.21733
Single-cell pbulk	MAIT	Day 28	ADPRHL2	0.375856	5.35443	2.2751	0.0266974	0.939441	2.21591
Single-cell pbulk	MAIT	Day 28	TXNDC5	-0.449686	4.8908	-2.25382	0.0269849	0.941643	-2.21174
Single-cell pbulk	MAIT	Day 28	DNAJC16	0.404791	4.49344	2.2481	0.0270402	0.941643	2.21094
Single-cell pbulk	MAIT	Day 28	CEBPB	-0.185117	6.66763	-2.25367	0.0272063	0.942544	-2.20855
Single-cell pbulk	MAIT	Day 28	C20orf112	-0.457451	4.61502	-2.24223	0.0275199	0.942578	-2.20406
Single-cell pbulk	MAIT	Day 28	DNAJC18	-0.688264	2.81981	-2.2349	0.0275215	0.942578	-2.20404
Single-cell pbulk	MAIT	Day 28	C9orf37	0.566947	4.18375	2.23444	0.0277808	0.942578	2.20037
Single-cell pbulk	MAIT	Day 28	ETNK2	0.82154	2.19551	2.22927	0.0279053	0.942578	2.19861
Single-cell pbulk	MAIT	Day 28	RP11-430B1.2	0.69145	3.19698	2.30346	0.027919	0.942578	2.19842
Single-cell pbulk	MAIT	Day 28	ZNF175	0.911685	2.24466	2.23815	0.0280937	0.942578	2.19598
Single-cell pbulk	MAIT	Day 28	SLA	0.208501	6.79089	2.23644	0.0282418	0.942578	2.19391
Single-cell pbulk	MAIT	Day 28	CHKB	-0.435448	4.75462	-2.25515	0.028364	0.942578	-2.19221
Single-cell pbulk	MAIT	Day 28	RNH1	-0.20544	7.11868	-2.2205	0.0285131	0.942578	-2.19015
Single-cell pbulk	MAIT	Day 28	LINC00528	-0.77063	2.64208	-2.22718	0.0286097	0.942578	-2.18882
Single-cell pbulk	MAIT	Day 1	ZNF543	0.730949	2.78042	2.10706	0.0383508	0.945085	2.07109
Single-cell pbulk	MAIT	Day 1	LAPTM4B	0.4935	4.03622	2.10887	0.0384465	0.945085	2.07006
Single-cell pbulk	MAIT	Day 1	FCER1G	0.436424	4.10432	2.09393	0.0386972	0.945085	2.06739
Single-cell pbulk	MAIT	Day 1	MTHFD1	0.410302	4.59485	2.09918	0.0389204	0.945085	2.06503
Single-cell pbulk	MAIT	Day 1	TCOF1	0.214344	6.14089	2.0954	0.0390514	0.945085	2.06364
Single-cell pbulk	MAIT	Day 1	XPA	-0.202595	6.53264	-2.0934	0.0396848	0.945085	-2.05702
Single-cell pbulk	MAIT	Day 1	ZNF557	0.45226	4.09727	2.08282	0.0397182	0.945085	2.05667
Single-cell pbulk	MAIT	Day 1	SCAF1	0.303689	5.18642	2.09103	0.0398053	0.945085	2.05576
Single-cell pbulk	MAIT	Day 1	FAS	0.228257	5.71166	2.08984	0.0398401	0.945085	2.0554
Single-cell pbulk	MAIT	Day 1	TTC31	0.39672	4.31343	2.08079	0.0398634	0.945085	2.05516
Single-cell pbulk	MAIT	Day 1	ZMPSTE24	0.344647	5.33184	2.07888	0.040042	0.945085	2.05332
Single-cell pbulk	MAIT	Day 1	NAIP	-0.519499	3.58498	-2.09029	0.0401985	0.945085	-2.0517
Single-cell pbulk	MAIT	Day 1	INPP5F	0.658729	3.009	2.08702	0.0404531	0.945085	2.04909
Single-cell pbulk	MAIT	Day 1	RNF135	0.479461	3.67783	2.07887	0.0408198	0.945085	2.04536
Single-cell pbulk	MAIT	Day 1	EIF4A1	0.099966	9.30847	2.08257	0.0408444	0.945085	2.04511
Single-cell pbulk	MAIT	Day 1	IFT80	0.478448	3.92692	2.07086	0.0408444	0.945085	2.04511
Single-cell pbulk	MAIT	Day 1	NCBP1	-0.292823	5.43524	-2.07006	0.0409167	0.945085	-2.04437
Single-cell pbulk	MAIT	Day 1	MFAP3	-0.490972	3.69817	-2.07808	0.0410576	0.945085	-2.04295
Single-cell pbulk	MAIT	Day 1	TRIM32	-0.748116	3.06715	-2.06829	0.0410932	0.945085	-2.04259
Single-cell pbulk	MAIT	Day 1	SNX21	-0.716956	1.70132	-2.07875	0.0411494	0.945085	-2.04202
Single-cell pbulk	MAIT	Day 1	GSTT1	-0.612118	2.20748	-2.07557	0.041207	0.945085	-2.04144
Single-cell pbulk	MAIT	Day 1	ENO3	0.651881	2.52989	2.07491	0.0412328	0.945085	2.04118
Single-cell pbulk	MAIT	Day 1	MAU2	0.307166	5.19173	2.06494	0.0414154	0.945085	2.03935
Single-cell pbulk	MAIT	Day 1	SEPSECS	0.452774	3.79244	2.06851	0.041745	0.945085	2.03605
Single-cell pbulk	MAIT	Day 1	UBC	-0.100296	10.6922	-2.06594	0.0419228	0.945085	-2.03429
Single-cell pbulk	MAIT	Day 1	ZNF500	-0.562032	3.10962	-2.06735	0.0419993	0.945085	-2.03353
Single-cell pbulk	MAIT	Day 1	TBRG1	-0.153896	7.16643	-2.05802	0.0420887	0.945085	-2.03264
Single-cell pbulk	MAIT	Day 1	COLQ	0.214573	6.4122	2.06476	0.0421763	0.945085	2.03178
Single-cell pbulk	MAIT	Day 1	PPP1R21	0.256088	5.50595	2.05658	0.0421827	0.945085	2.03171
Single-cell pbulk	MAIT	Day 1	GRAP2	0.174979	6.804	2.06435	0.042185	0.945085	2.03169
Single-cell pbulk	MAIT	Day 1	ZNF747	0.62504	2.99355	2.06553	0.0424698	0.945819	2.02889
Single-cell pbulk	MAIT	Day 1	IRAK3	-0.686324	1.89365	-2.06215	0.0425299	0.945819	-2.0283
Single-cell pbulk	MAIT	Day 1	KBTBD7	0.631568	3.40557	2.05077	0.0427561	0.945819	2.02609
Single-cell pbulk	MAIT	Day 1	PLP2	-0.172366	7.37471	-2.06003	0.0427807	0.945819	-2.02585
Single-cell pbulk	MAIT	Day 28	CSNK2A1	-0.259447	6.17925	-2.22323	0.028849	0.945824	-2.18554
Single-cell pbulk	MAIT	Day 1	DOLK	-0.832576	2.51563	-2.05727	0.0429368	0.946157	-2.02432
Single-cell pbulk	MAIT	Day 28	EFTUD2	0.291132	5.47716	2.22762	0.0292777	0.94922	2.17973
Single-cell pbulk	MAIT	Day 28	EAF1	0.411499	5.12004	2.20927	0.0293228	0.94922	2.17912
Single-cell pbulk	MAIT	Day 28	HEXIM1	-0.415807	4.79599	-2.20642	0.0295124	0.94922	-2.17657
Single-cell pbulk	MAIT	Day 28	TRIB3	0.676471	3.40259	2.20205	0.0298281	0.94922	2.17237
Single-cell pbulk	MAIT	Day 28	DOCK7	-0.577629	3.90558	-2.21203	0.0299198	0.94922	-2.17115
Single-cell pbulk	MAIT	Day 28	SNRK	-0.193601	7.35277	-2.2133	0.0302343	0.94922	-2.16701
Single-cell pbulk	MAIT	Day 28	CTD-2213F21.3	0.930726	2.06175	2.20813	0.0302906	0.94922	2.16627
Single-cell pbulk	MAIT	Day 28	MAU2	0.37364	5.19173	2.19305	0.0305403	0.94922	2.16301
Single-cell pbulk	MAIT	Day 28	AC011558.5	-0.87492	1.81676	-2.20576	0.0305741	0.94922	-2.16257
Single-cell pbulk	MAIT	Day 28	ZNF286A	0.767414	3.21531	2.20411	0.0306495	0.94922	2.16159
Single-cell pbulk	MAIT	Day 28	WDR36	0.275587	5.79152	2.19315	0.0306576	0.94922	2.16149
Single-cell pbulk	MAIT	Day 28	ARL17A	0.741271	3.30109	2.1961	0.0307908	0.94922	2.15977
Single-cell pbulk	MAIT	Day 28	ESCO1	0.259362	5.99068	2.23839	0.0310084	0.94922	2.15696
Single-cell pbulk	MAIT	Day 28	C1orf52	0.271042	5.82982	2.19283	0.0311101	0.94922	2.15566
Single-cell pbulk	MAIT	Day 28	TMEM256-PLSCR3	0.20259	6.49177	2.19609	0.0311892	0.94922	2.15465
Single-cell pbulk	MAIT	Day 28	MAFG	0.709682	2.92537	2.18159	0.0313488	0.94922	2.15262
Single-cell pbulk	MAIT	Day 28	RP11-362K14.5	-0.797054	2.35256	-2.19331	0.0313535	0.94922	-2.15256
Single-cell pbulk	MAIT	Day 28	ZFAND4	-0.467354	4.46671	-2.2106	0.0315667	0.95139	-2.14985
Single-cell pbulk	MAIT	Day 28	PHKG2	-0.493735	4.04079	-2.1755	0.0318144	0.953246	-2.14673
Single-cell pbulk	MAIT	Day 28	DCAF8	0.263592	5.99796	2.1745	0.0321661	0.953246	2.14234
Single-cell pbulk	MAIT	Day 28	RP4-673M15.1	-0.782296	2.62209	-2.16984	0.0322528	0.953246	-2.14126
Single-cell pbulk	MAIT	Day 28	TTI2	-0.571161	3.57951	-2.17488	0.0323386	0.953246	-2.1402
Single-cell pbulk	MAIT	Day 28	PTPLB	-0.352984	5.13831	-2.19647	0.0324284	0.953246	-2.13909
Single-cell pbulk	MAIT	Day 28	MAPK8IP3	-0.319681	5.89479	-2.16706	0.0326675	0.953246	-2.13615
Single-cell pbulk	MAIT	Day 28	NDC1	0.533291	3.96237	2.16897	0.0326866	0.953246	2.13591
Single-cell pbulk	MAIT	Day 28	ITGA5	-0.378316	4.92645	-2.17016	0.0328819	0.953246	-2.13352
Single-cell pbulk	MAIT	Day 28	LRRC23	0.535311	4.12814	2.17131	0.0331168	0.953246	2.13066
Single-cell pbulk	MAIT	Day 28	ALKBH2	0.522162	4.21324	2.15828	0.0332386	0.953246	2.12919
Single-cell pbulk	MAIT	Day 28	FGD2	-0.769935	1.77382	-2.16727	0.0333163	0.953246	-2.12825
Single-cell pbulk	MAIT	Day 28	SEMA4C	-0.609878	3.81009	-2.15759	0.033545	0.953246	-2.1255
Single-cell pbulk	MAIT	Day 28	ATF2	0.274895	5.76706	2.22415	0.0336378	0.953246	2.12439
Single-cell pbulk	MAIT	Day 28	LRBA	0.210366	6.89789	2.17447	0.033724	0.953246	2.12336
Single-cell pbulk	MAIT	Day 28	SEL1L3	-0.29374	5.89834	-2.16508	0.0339403	0.953246	-2.12078
Single-cell pbulk	MAIT	Day 28	FAM120B	0.254597	6.09676	2.14837	0.033962	0.953246	2.12052
Single-cell pbulk	MAIT	Day 28	LARP4	0.380603	5.2959	2.14733	0.0340673	0.953246	2.11927
Single-cell pbulk	MAIT	Day 28	RP11-98D18.15	-0.734254	1.51367	-2.15427	0.0343923	0.953246	-2.11544
Single-cell pbulk	MAIT	Day 28	AC005523.2	0.793202	2.10149	2.13646	0.0349427	0.953246	2.10902
Single-cell pbulk	MAIT	Day 28	RP11-326C3.7	-0.704892	2.33204	-2.14589	0.0350404	0.953246	-2.10789
Single-cell pbulk	MAIT	Day 28	RHOU	-0.427358	5.08674	-2.27518	0.0350531	0.953246	-2.10774
Single-cell pbulk	MAIT	Day 28	GNB1L	0.629574	3.75399	2.13505	0.0350604	0.953246	2.10766
Single-cell pbulk	MAIT	Day 28	SMAD5	0.366002	5.03352	2.14284	0.0351148	0.953246	2.10703
Single-cell pbulk	MAIT	Day 28	ZNF213	0.764584	2.35588	2.14461	0.0352464	0.953246	2.10552
Single-cell pbulk	MAIT	Day 28	MPZ	-0.869221	1.59978	-2.15113	0.0356435	0.953246	-2.10097
Single-cell pbulk	MAIT	Day 28	FAM46C	-0.282909	7.94633	-2.12677	0.0360635	0.953246	-2.09621
Single-cell pbulk	MAIT	Day 28	BICD1	-0.382713	4.66206	-2.22802	0.0362312	0.953246	-2.09432
Single-cell pbulk	MAIT	Day 28	QDPR	0.347064	4.85138	2.12609	0.0364246	0.953246	2.09216
Single-cell pbulk	MAIT	Day 28	SGMS1	-0.414676	5.22077	-2.11679	0.0366292	0.953246	-2.08987
Single-cell pbulk	MAIT	Day 28	RARS	0.389866	4.9244	2.12578	0.0366623	0.953246	2.08951
Single-cell pbulk	MAIT	Day 28	hsa-mir-1199	-0.902769	2.73738	-2.127	0.0366678	0.953246	-2.08944
Single-cell pbulk	MAIT	Day 28	STRN4	-0.425897	4.45541	-2.11522	0.0368668	0.953246	-2.08724
Single-cell pbulk	MAIT	Day 28	NAB2	0.717125	2.89058	2.11309	0.0369401	0.953246	2.08643
Single-cell pbulk	MAIT	Day 28	SNHG10	0.694167	3.54561	2.11264	0.0369803	0.953246	2.08598
Single-cell pbulk	MAIT	Day 28	TMEM204	0.304108	5.5237	2.12464	0.0370356	0.953246	2.08537
Single-cell pbulk	MAIT	Day 28	ZBTB42	-0.844021	2.23778	-2.11346	0.0371176	0.953246	-2.08447
Single-cell pbulk	MAIT	Day 28	GTF3C5	-0.35803	5.14758	-2.10679	0.0374955	0.953246	-2.08033
Single-cell pbulk	MAIT	Day 28	C10orf2	0.726749	2.38571	2.11566	0.0377043	0.953246	2.07805
Single-cell pbulk	MAIT	Day 28	C17orf103	0.753334	1.77309	2.11203	0.0379399	0.953246	2.0755
Single-cell pbulk	MAIT	Day 28	GPR108	-0.199933	6.25076	-2.11129	0.0380825	0.953246	-2.07397
Single-cell pbulk	MAIT	Day 28	SFR1	0.526546	4.02191	2.11332	0.0381792	0.953246	2.07293
Single-cell pbulk	MAIT	Day 28	TAF5	0.636736	3.82508	2.11977	0.0382519	0.953246	2.07215
Single-cell pbulk	MAIT	Day 28	AC009495.2	-0.911413	2.41493	-2.11041	0.0382775	0.953246	-2.07187
Single-cell pbulk	MAIT	Day 28	CCDC142	-0.65545	2.99476	-2.10777	0.0382961	0.953246	-2.07167
Single-cell pbulk	MAIT	Day 28	NCKAP1L	0.233133	6.46848	2.10362	0.038335	0.953246	2.07125
Single-cell pbulk	MAIT	Day 28	MARK2	-0.183376	6.42412	-2.1284	0.038401	0.953246	-2.07055
Single-cell pbulk	MAIT	Day 28	AC021188.4	-0.700768	3.45926	-2.09451	0.0385983	0.953246	-2.06844
Single-cell pbulk	MAIT	Day 28	ARNTL	-0.211218	6.58952	-2.09995	0.0388672	0.953246	-2.06559
Single-cell pbulk	MAIT	Day 28	PYHIN1	0.204923	7.25942	2.09384	0.0392713	0.953246	2.06133
Single-cell pbulk	MAIT	Day 28	UBL5	0.118197	8.3408	2.09301	0.0392968	0.953246	2.06107
Single-cell pbulk	MAIT	Day 28	RP11-212P7.2	-0.699703	2.71214	-2.08662	0.039321	0.953246	-2.06081
Single-cell pbulk	MAIT	Day 28	MLH1	-0.430637	4.58342	-2.08296	0.0396607	0.953246	-2.05727
Single-cell pbulk	MAIT	Day 28	GNA13	-0.204798	6.738	-2.09586	0.0397721	0.953246	-2.05611
Single-cell pbulk	MAIT	Day 28	PEX26	0.27794	5.10769	2.09315	0.0400555	0.953246	2.05318
Single-cell pbulk	MAIT	Day 28	SLC24A1	0.797972	2.54651	2.09635	0.0402051	0.953246	2.05164
Single-cell pbulk	MAIT	Day 28	WSB1	-0.178486	7.36593	-2.08355	0.0403389	0.953246	-2.05026
Single-cell pbulk	MAIT	Day 28	UNC119	-0.336142	5.3182	-2.07424	0.0404797	0.953246	-2.04882
Single-cell pbulk	MAIT	Day 28	STAP1	0.644528	1.75688	2.08373	0.0405696	0.953246	2.0479
Single-cell pbulk	MAIT	Day 28	ERCC6	0.7534	2.05387	2.1148	0.0408212	0.953246	2.04534
Single-cell pbulk	MAIT	Day 28	PER1	-0.499579	5.49869	-2.07514	0.0410306	0.953246	-2.04322
Single-cell pbulk	MAIT	Day 28	SWT1	0.490861	3.16076	2.07885	0.0411202	0.953246	2.04232
Single-cell pbulk	MAIT	Day 28	CAPN15	0.33787	5.30722	2.09774	0.041166	0.953246	2.04185
Single-cell pbulk	MAIT	Day 28	CS	0.287953	5.86014	2.08662	0.0413082	0.953246	2.04042
Single-cell pbulk	MAIT	Day 28	TANC1	-0.924965	2.36622	-2.06806	0.0413207	0.953246	-2.0403
Single-cell pbulk	MAIT	Day 28	NFKBIB	-0.263344	6.00348	-2.06771	0.0414828	0.953246	-2.03867
Single-cell pbulk	MAIT	Day 28	MTA1	-0.263187	5.54671	-2.06334	0.0415231	0.953246	-2.03827
Single-cell pbulk	MAIT	Day 28	TXLNB	0.862951	1.80849	2.07297	0.0415804	0.953246	2.0377
Single-cell pbulk	MAIT	Day 28	RAC1	-0.12514	7.66644	-2.06921	0.0417202	0.953246	-2.0363
Single-cell pbulk	MAIT	Day 28	SMCR8	-0.58925	3.40158	-2.06495	0.0421063	0.953246	-2.03247
Single-cell pbulk	MAIT	Day 28	PRNP	0.156258	7.758	2.07212	0.0421392	0.953246	2.03214
Single-cell pbulk	MAIT	Day 28	ATP6V0D1	0.248534	6.03417	2.06363	0.0422083	0.953246	2.03146
Single-cell pbulk	MAIT	Day 28	C21orf33	0.238836	5.96777	2.05073	0.0427599	0.953246	2.02605
Single-cell pbulk	MAIT	Day 28	FNBP1	-0.143508	8.15128	-2.0516	0.0428574	0.953246	-2.0251
Single-cell pbulk	MAIT	Day 28	HAUS2	-0.346344	5.12107	-2.05524	0.0428814	0.953246	-2.02486
Single-cell pbulk	MAIT	Day 28	TRDMT1	0.336314	5.12391	2.05545	0.0431494	0.953246	2.02226
Single-cell pbulk	MAIT	Day 28	AUTS2	-0.425203	4.76914	-2.05448	0.0431717	0.953246	-2.02205
Single-cell pbulk	MAIT	Day 28	ZNF343	0.755592	2.47379	2.05663	0.0432689	0.953246	2.02111
Single-cell pbulk	MAIT	Day 28	SKA2	0.378834	4.71749	2.05045	0.0432718	0.953246	2.02108
Single-cell pbulk	MAIT	Day 28	TAGAP	0.165742	9.14887	2.04592	0.0439191	0.953246	2.01486
Single-cell pbulk	MAIT	Day 28	ZKSCAN1	-0.228627	6.39757	-2.03863	0.0439762	0.953246	-2.01432
Single-cell pbulk	MAIT	Day 28	HDGFRP3	-0.710457	2.69493	-2.05358	0.0440583	0.953246	-2.01354
Single-cell pbulk	MAIT	Day 28	TIGIT	0.596345	3.25133	2.04313	0.0441189	0.953246	2.01296
Single-cell pbulk	MAIT	Day 28	SRSF9	-0.111009	7.88201	-2.04358	0.0442775	0.953246	-2.01145
Single-cell pbulk	MAIT	Day 28	CENPO	0.778056	1.975	2.04416	0.0444127	0.953246	2.01017
Single-cell pbulk	MAIT	Day 28	ERAP1	-0.186128	6.73806	-2.04336	0.0444573	0.953246	-2.00975
Single-cell pbulk	MAIT	Day 28	THNSL1	0.693421	2.75946	2.0445	0.0445409	0.953246	2.00896
Single-cell pbulk	MAIT	Day 28	C1orf63	-0.134054	8.68101	-2.03798	0.0447258	0.953246	-2.00722
Single-cell pbulk	MAIT	Day 28	ZNF581	0.38935	4.82156	2.06382	0.0448382	0.953246	2.00617
Single-cell pbulk	MAIT	Day 28	METAP1D	-0.529299	3.73355	-2.0392	0.0450759	0.953246	-2.00395
Single-cell pbulk	MAIT	Day 28	B3GNT8	0.312476	5.24944	2.05618	0.0451139	0.953246	2.00359
Single-cell pbulk	MAIT	Day 28	NFKBIA	-0.334451	9.63769	-2.03214	0.0453263	0.953246	-2.00161
Single-cell pbulk	MAIT	Day 28	SLC25A24	0.259468	5.53455	2.03197	0.0457493	0.953246	1.9977
Single-cell pbulk	MAIT	Day 28	FAM185A	-0.676229	3.25208	-2.02142	0.0457566	0.953246	-1.99763
Single-cell pbulk	MAIT	Day 28	CASP1	0.134634	7.70914	2.02891	0.0457952	0.953246	1.99728
Single-cell pbulk	MAIT	Day 28	EFCAB5	0.775605	1.64687	2.03071	0.045833	0.953246	1.99693
Single-cell pbulk	MAIT	Day 28	JAKMIP1	-0.268534	5.29359	-2.029	0.0458954	0.953246	-1.99635
Single-cell pbulk	MAIT	Day 28	RBM18	-0.297654	5.27511	-2.02216	0.0460889	0.953246	-1.99458
Single-cell pbulk	MAIT	Day 28	DHRS11	-0.765507	2.33848	-2.03922	0.0465339	0.953246	-1.99052
Single-cell pbulk	MAIT	Day 28	NT5C3A	-0.21059	6.18157	-2.01994	0.0465961	0.953246	-1.98995
Single-cell pbulk	MAIT	Day 28	CROCCP2	-0.527101	4.43453	-2.01965	0.046674	0.953246	-1.98925
Single-cell pbulk	MAIT	Day 28	FUCA2	-0.41984	4.35378	-2.01984	0.0466936	0.953246	-1.98907
Single-cell pbulk	MAIT	Day 28	FTSJ3	-0.321491	5.55463	-2.0209	0.0467343	0.953246	-1.9887
Single-cell pbulk	MAIT	Day 28	NCAM1	-0.603114	3.80234	-2.02034	0.046776	0.953246	-1.98832
Single-cell pbulk	MAIT	Day 28	S1PR4	0.18071	7.79918	2.02079	0.0470364	0.953246	1.98597
Single-cell pbulk	MAIT	Day 28	KCNA3	0.167463	7.12885	2.01878	0.0470519	0.953246	1.98583
Single-cell pbulk	MAIT	Day 28	SQLE	0.689512	3.54061	2.00878	0.0471031	0.953246	1.98537
Single-cell pbulk	MAIT	Day 28	SLC4A2	-0.561538	4.05029	-2.05148	0.0471277	0.953246	-1.98515
Single-cell pbulk	MAIT	Day 28	AC005306.3	-0.788832	1.55173	-2.01456	0.0471974	0.953246	-1.98452
Single-cell pbulk	MAIT	Day 28	TSIX	-0.580793	1.96433	-2.01589	0.0472145	0.953246	-1.98437
Single-cell pbulk	MAIT	Day 28	TTC24	-0.781995	1.99461	-2.01989	0.0474042	0.953246	-1.98267
Single-cell pbulk	MAIT	Day 28	PLA2G16	-0.304675	5.70796	-2.01281	0.04744	0.953246	-1.98235
Single-cell pbulk	MAIT	Day 28	ICT1	-0.317064	5.32944	-2.00382	0.0476728	0.953246	-1.98027
Single-cell pbulk	MAIT	Day 28	RP5-1074L1.1	0.764695	1.83697	2.01614	0.0480109	0.953246	1.97727
Single-cell pbulk	MAIT	Day 28	PPIG	0.140827	7.38889	2.01251	0.0481413	0.953246	1.97612
Single-cell pbulk	MAIT	Day 28	KIAA0930	-0.680074	3.24942	-2.0084	0.0481843	0.953246	-1.97574
Single-cell pbulk	MAIT	Day 28	HSD17B1	-0.779919	2.44201	-2.00392	0.0486354	0.953246	-1.97177
Single-cell pbulk	MAIT	Day 28	C16orf98	-0.783304	1.84063	-2.01793	0.049127	0.953246	-1.96749
Single-cell pbulk	MAIT	Day 28	ZNF382	-0.665002	3.07001	-1.9967	0.0491604	0.953246	-1.9672
Single-cell pbulk	MAIT	Day 28	RCHY1	-0.295681	5.44739	-1.98641	0.0495692	0.953246	-1.96366
Single-cell pbulk	MAIT	Day 28	GOLT1B	0.29539	5.53264	1.99043	0.049579	0.953246	1.96358
Single-cell pbulk	MAIT	Day 28	RP11-81H14.2	-0.688604	2.81163	-1.99344	0.0498577	0.953246	-1.96118
Single-cell pbulk	MAIT	Day 28	NDUFS4	0.291465	5.50091	1.99214	0.0498737	0.953246	1.96105
Single-cell pbulk	MAIT	Day 1	MAPK8IP3	-0.265896	5.89479	-2.04354	0.0435304	0.956104	-2.01858
Single-cell pbulk	MAIT	Day 1	RAB30	-0.691057	3.09151	-2.04009	0.0438279	0.956933	-2.01573
Single-cell pbulk	MAIT	Day 1	KDM5C	-0.260917	5.4079	-2.03806	0.0440839	0.956933	-2.01329
Single-cell pbulk	MAIT	Day 1	TSPAN4	0.717582	2.40815	2.04668	0.0441385	0.956933	2.01277
Single-cell pbulk	MAIT	Day 1	FGFR1	-0.564757	3.98212	-2.04342	0.0442605	0.956933	-2.01162
Single-cell pbulk	MAIT	Day 1	LINC00920	0.727004	2.66121	2.04317	0.0444391	0.956933	2.00993
Single-cell pbulk	MAIT	Day 1	CYP3A5	0.645925	1.92348	2.0425	0.0445111	0.956933	2.00925
Single-cell pbulk	MAIT	Day 1	SF3B5	-0.116045	7.92625	-2.04081	0.0445648	0.956933	-2.00874
Single-cell pbulk	MAIT	Day 1	RRP9	-0.334186	4.77237	-2.02999	0.0448618	0.957051	-2.00595
Single-cell pbulk	MAIT	Day 1	HIST1H2BG	0.82775	2.10219	2.02987	0.0448751	0.957051	2.00582
Single-cell pbulk	MAIT	Day 1	DKFZP761J1410	-0.727768	1.70446	-2.0349	0.0452231	0.957051	-2.00257
Single-cell pbulk	MAIT	Day 1	CHN2	0.417026	4.42873	2.03299	0.0453181	0.957051	2.00169
Single-cell pbulk	MAIT	Day 1	CLDND1	-0.149193	7.48304	-2.03056	0.04583	0.957051	-1.99696
Single-cell pbulk	MAIT	Day 1	RARRES3	0.142092	8.86416	2.02843	0.0458599	0.957051	1.99668
Single-cell pbulk	MAIT	Day 1	IGHMBP2	0.442615	4.12341	2.02676	0.0459909	0.957051	1.99548
Single-cell pbulk	MAIT	Day 1	LINC00944	-0.424587	4.26277	-2.02698	0.0460935	0.957051	-1.99454
Single-cell pbulk	MAIT	Day 1	ZNF513	0.530664	3.7126	2.02825	0.0462457	0.957051	1.99314
Single-cell pbulk	MAIT	Day 1	NDUFAF3	0.188269	7.32255	2.02336	0.0463664	0.957051	1.99204
Single-cell pbulk	MAIT	Day 1	SPARC	0.871182	1.60552	2.01186	0.0467719	0.957051	1.98836
Single-cell pbulk	MAIT	Day 1	NSDHL	0.539394	3.42345	2.01149	0.0468111	0.957051	1.98801
Single-cell pbulk	MAIT	Day 1	ZNF446	0.643139	2.90381	2.02379	0.0471685	0.957051	1.98478
Single-cell pbulk	MAIT	Day 1	TOR1A	0.243731	5.32983	2.01482	0.0473146	0.957051	1.98347
Single-cell pbulk	MAIT	Day 1	XCL1	0.725314	1.79677	2.01486	0.0473193	0.957051	1.98343
Single-cell pbulk	MAIT	Day 1	PIP4K2B	0.423489	4.53202	2.0069	0.0473578	0.957051	1.98309
Single-cell pbulk	MAIT	Day 1	ZNF670	-0.733522	1.6446	-2.01174	0.0477269	0.957051	-1.97979
Single-cell pbulk	MAIT	Day 1	CRYBG3.1	0.747499	1.87063	2.01145	0.047795	0.957051	1.97919
Single-cell pbulk	MAIT	Day 1	PHF8	0.308022	4.9028	2.00676	0.0478679	0.957051	1.97854
Single-cell pbulk	MAIT	Day 1	KLC2	-0.327728	4.45119	-2.0015	0.047894	0.957051	-1.97831
Single-cell pbulk	MAIT	Day 1	UBE2L6	0.224417	7.5318	2.00689	0.0480822	0.957051	1.97664
Single-cell pbulk	MAIT	Day 1	PSMB10	0.141736	8.20736	2.00301	0.0484607	0.957051	1.97331
Single-cell pbulk	MAIT	Day 1	LZTFL1	0.464684	3.73172	1.99624	0.0484723	0.957051	1.9732
Single-cell pbulk	MAIT	Day 1	ANP32A	-0.143196	7.32135	-1.99635	0.0485036	0.957051	-1.97293
Single-cell pbulk	MAIT	Day 1	SERF2	0.0593104	10.2048	2.00308	0.0485508	0.957051	1.97252
Single-cell pbulk	MAIT	Day 1	HP1BP3	-0.121455	8.32393	-1.99975	0.0487934	0.957051	-1.97039
Single-cell pbulk	MAIT	Day 1	DGCR2	0.328347	4.89348	2.00253	0.0488235	0.957051	1.97013
Single-cell pbulk	MAIT	Day 1	AMPD2	-0.296141	4.91788	-1.99918	0.0488993	0.957051	-1.96947
Single-cell pbulk	MAIT	Day 1	ST3GAL3	0.56623	3.88179	1.99147	0.0490433	0.957051	1.96822
Single-cell pbulk	MAIT	Day 1	ZDHHC9	-0.714082	2.4149	-1.98959	0.0492535	0.957051	-1.96639
Single-cell pbulk	MAIT	Day 1	RP11-690G19.3	-0.721079	1.77256	-1.99685	0.049275	0.957051	-1.9662
Single-cell pbulk	MAIT	Day 1	MORF4L1	-0.0957073	8.24086	-1.99691	0.0493216	0.957051	-1.9658
Single-cell pbulk	MAIT	Day 1	RIOK2	0.339068	4.82031	1.98868	0.0493613	0.957051	1.96546
Single-cell pbulk	MAIT	Day 1	RP11-326C3.7	-0.640338	2.33204	-1.99437	0.0496092	0.957051	-1.96332
Single-cell pbulk	MAIT	Day 1	NFKBIZ	0.278118	6.58338	1.99353	0.0497316	0.957051	1.96226
Single-cell pbulk	Neut	Day 1	TBL1XR1	-1.84633	6.6162	-4.7754	7.62422e-06	0.0296125	-4.47547
Single-cell pbulk	Neut	Day 1	ATP1A1	-1.91501	7.32093	-4.53021	2.70593e-05	0.0525491	-4.1969
Single-cell pbulk	Neut	Day 1	RAP2B	-1.65552	6.99349	-4.03357	0.00012273	0.158894	-3.84061
Single-cell pbulk	Neut	Day 1	SLC7A6	-1.66767	6.17792	-3.88928	0.000204003	0.176626	-3.71401
Single-cell pbulk	Neut	Day 1	PPP1R21	-1.43139	6.17363	-3.91208	0.000227376	0.176626	-3.68648
Single-cell pbulk	Neut	Day 1	TIMM17B	1.38101	6.40495	3.75696	0.000363794	0.204105	3.56504
Single-cell pbulk	Neut	Day 1	BTN3A2	-1.10846	7.68296	-3.74928	0.00040336	0.204105	-3.53788
Single-cell pbulk	Neut	Day 1	THUMPD1	-1.45028	6.95517	-3.70513	0.000420402	0.204105	-3.52693
Single-cell pbulk	Neut	Day 1	SRP54	-1.18954	6.38236	-3.64948	0.000565328	0.24397	-3.44773
Single-cell pbulk	Neut	Day 1	HMGN3	-1.19535	7.71017	-3.55559	0.000727586	0.248593	-3.37897
Single-cell pbulk	Neut	Day 1	TMEM87A	-1.39701	6.42889	-3.47958	0.000802802	0.248593	-3.35183
Single-cell pbulk	Neut	Day 1	PCSK7	-1.33056	7.42071	-3.44982	0.000892445	0.248593	-3.32241
Single-cell pbulk	Neut	Day 1	ATP11C	-1.30428	5.82711	-3.46791	0.000952253	0.248593	-3.30427
Single-cell pbulk	Neut	Day 1	NDUFC1	1.36733	6.92847	3.41134	0.00100098	0.248593	3.29025
Single-cell pbulk	Neut	Day 1	SNX13	-1.21894	5.87084	-3.43355	0.00103068	0.248593	-3.28202
Single-cell pbulk	Neut	Day 1	CEBPZ	-1.28392	6.85013	-3.42222	0.00107805	0.248593	-3.26932
Single-cell pbulk	Neut	Day 1	NDUFA4	0.831073	8.58037	3.38531	0.00108807	0.248593	3.2667
Single-cell pbulk	Neut	Day 1	GSS	-1.29348	5.79573	-3.33025	0.00150464	0.313145	-3.17379
Single-cell pbulk	Neut	Day 1	ITPR3	-1.3124	6.00095	-3.26269	0.00160307	0.313145	-3.15535
Single-cell pbulk	Neut	Day 1	RGS14	1.49465	6.57284	3.26081	0.00161249	0.313145	3.15364
Single-cell pbulk	Neut	Day 28	DCP1A	1.52309	6.00622	3.82214	0.000297272	0.322417	3.61767
Single-cell pbulk	Neut	Day 28	ZNF280D	1.39575	6.00866	3.88478	0.000317415	0.322417	3.60066
Single-cell pbulk	Neut	Day 28	RHOH	1.30209	7.33958	3.65095	0.000482844	0.322417	3.4901
Single-cell pbulk	Neut	Day 28	YWHAQ	-1.25712	7.55021	-3.62438	0.000547345	0.322417	-3.45645
Single-cell pbulk	Neut	Day 28	BMS1	1.61136	6.02018	3.57666	0.000638432	0.322417	3.41474
Single-cell pbulk	Neut	Day 28	RCC1	-1.37532	6.36953	-3.55766	0.000699049	0.322417	-3.38995
Single-cell pbulk	Neut	Day 28	YWHAE	-1.39109	6.71441	-3.49875	0.000754176	0.322417	-3.36909
Single-cell pbulk	Neut	Day 28	U2AF1	-1.23128	8.27564	-3.49743	0.000757429	0.322417	-3.3679
Single-cell pbulk	Neut	Day 28	COX4I1	-0.60448	10.4564	-3.54192	0.000771922	0.322417	-3.36267
Single-cell pbulk	Neut	Day 28	ANKRD13D	-1.43127	7.38159	-3.50991	0.000830115	0.322417	-3.34255
Single-cell pbulk	Neut	Day 1	MIS18BP1	1.43282	7.03591	3.23291	0.00177249	0.327826	3.12592
Single-cell pbulk	Neut	Day 1	MIB2	-1.46975	6.33945	-3.23076	0.00194936	0.335665	-3.09784
Single-cell pbulk	Neut	Day 1	SNRPB2	-1.23833	6.54858	-3.19335	0.00198772	0.335665	-3.09206
Single-cell pbulk	Neut	Day 1	MX1	1.45472	6.59317	3.17911	0.00207673	0.336083	3.07903
Single-cell pbulk	Neut	Day 28	PGPEP1	1.29253	5.70736	3.39531	0.00107147	0.366523	3.27106
Single-cell pbulk	Neut	Day 28	ZNF107	1.406	6.01444	3.39152	0.00113241	0.366523	3.25538
Single-cell pbulk	Neut	Day 28	HDAC3	1.34885	6.21237	3.33977	0.00125782	0.375798	3.22543
Single-cell pbulk	Neut	Day 1	STOM	-1.43219	6.50205	-3.1277	0.00242991	0.377511	-3.03194
Single-cell pbulk	Neut	Day 1	NTPCR	-1.19277	5.68947	-3.11412	0.00253213	0.378262	-3.01947
Single-cell pbulk	Neut	Day 28	ELK3	-1.26594	6.18226	-3.27564	0.00154898	0.429731	-3.16535
Single-cell pbulk	Neut	Day 28	NLRP1	1.39638	7.25518	3.21918	0.00183533	0.431099	3.11566
Single-cell pbulk	Neut	Day 28	ZMPSTE24	1.15499	5.8658	3.25549	0.00184327	0.431099	3.11439
Single-cell pbulk	Neut	Day 28	GSN	-1.27346	6.01566	-3.203	0.00216836	0.431099	-3.06615
Single-cell pbulk	Neut	Day 28	IPO5	1.27864	6.14894	3.15029	0.00226833	0.431099	3.05265
Single-cell pbulk	Neut	Day 28	PGD	-1.51334	6.83188	-3.16886	0.00232561	0.431099	-3.04515
Single-cell pbulk	Neut	Day 28	C11orf58	-0.951311	8.04961	-3.11932	0.00251814	0.431099	-3.02115
Single-cell pbulk	Neut	Day 28	ISY1	1.30487	6.33954	3.16153	0.00258838	0.431099	3.01281
Single-cell pbulk	Neut	Day 28	TMED9	-1.19375	7.00436	-3.13197	0.00260223	0.431099	-3.01119
Single-cell pbulk	Neut	Day 28	NDUFS7	-1.13967	7.45542	-3.10883	0.00276596	0.431099	-2.99262
Single-cell pbulk	Neut	Day 28	PILRA	-1.50019	6.30814	-3.0835	0.00277894	0.431099	-2.99119
Single-cell pbulk	Neut	Day 28	P4HB	-1.10055	7.64924	-3.08214	0.00278892	0.431099	-2.99009
Single-cell pbulk	Neut	Day 28	TIMP1	-1.43172	7.55801	-3.07105	0.00288583	0.431099	-2.97964
Single-cell pbulk	Neut	Day 28	SSSCA1	1.3038	6.20574	3.07633	0.00304574	0.438135	2.96308
Single-cell pbulk	Neut	Day 28	SNHG12	1.28919	5.95167	3.06949	0.00326011	0.441948	2.94208
Single-cell pbulk	Neut	Day 28	EFTUD2	-1.23711	6.16852	-3.09301	0.00332242	0.441948	-2.93622
Single-cell pbulk	Neut	Day 28	NOP10	-1.15621	7.33691	-3.0092	0.00347086	0.441948	-2.92263
Single-cell pbulk	Neut	Day 28	NUPL1	1.34541	6.576	3.01698	0.00352739	0.441948	2.9176
Single-cell pbulk	Neut	Day 28	GUF1	1.22712	5.66648	2.96638	0.00395287	0.467543	2.8819
Single-cell pbulk	Neut	Day 28	NFE2	-1.27059	5.91761	-2.97508	0.00409147	0.467543	-2.87102
Single-cell pbulk	Neut	Day 28	CSE1L	1.19895	5.90448	2.95294	0.0040928	0.467543	2.87092
Single-cell pbulk	Neut	Day 28	DHX9	-1.25794	7.12434	-2.93796	0.00432543	0.47942	-2.8534
Single-cell pbulk	Neut	Day 28	LPGAT1	-1.31461	6.88533	-2.9194	0.00451337	0.47942	-2.83986
Single-cell pbulk	Neut	Day 28	ADD3	1.08714	8.14389	2.92182	0.00462607	0.47942	2.83198
Single-cell pbulk	Neut	Day 28	EXOSC10	1.32441	6.10163	2.92069	0.00474515	0.47942	2.82384
Single-cell pbulk	Neut	Day 28	NDUFA9	-1.10157	5.99201	-2.91503	0.00486345	0.47942	-2.81594
Single-cell pbulk	Neut	Day 28	RELA	1.17854	6.3497	2.88147	0.00503675	0.47942	2.80467
Single-cell pbulk	Neut	Day 28	ATXN10	1.26126	6.58735	2.90934	0.00506082	0.47942	2.80314
Single-cell pbulk	Neut	Day 1	ISY1	1.1985	6.33954	3.03739	0.00354865	0.51048	2.91572
Single-cell pbulk	Neut	Day 28	SMS	-1.25029	6.37822	-2.83807	0.0057051	0.51466	-2.76427
Single-cell pbulk	Neut	Day 28	SMG7	1.25045	6.29715	2.83572	0.0057421	0.51466	2.76216
Single-cell pbulk	Neut	Day 28	CTSA	-1.29882	6.79034	-2.82994	0.00583809	0.51466	-2.75674
Single-cell pbulk	Neut	Day 28	FOXK1	-1.27831	6.42988	-2.82571	0.00604154	0.51466	-2.74552
Single-cell pbulk	Neut	Day 28	LSG1	1.03935	5.8911	2.82338	0.00644776	0.51466	2.7241
Single-cell pbulk	Neut	Day 28	ARMC1	-1.14719	5.72085	-2.79592	0.0064532	0.51466	-2.72382
Single-cell pbulk	Neut	Day 28	BTG2	1.11881	8.01446	2.86952	0.00653706	0.51466	2.71955
Single-cell pbulk	Neut	Day 28	GNG5	-1.25617	8.18135	-2.78719	0.00659304	0.51466	-2.71673
Single-cell pbulk	Neut	Day 28	ASGR1	-1.33088	6.2865	-2.80418	0.00662538	0.51466	-2.71511
Single-cell pbulk	Neut	Day 1	SSSCA1	1.26017	6.20574	3.01086	0.00372241	0.514939	2.90077
Single-cell pbulk	Neut	Day 1	BRE	1.15914	5.95416	2.97424	0.00384481	0.514939	2.89062
Single-cell pbulk	Neut	Day 28	DOCK10	1.21602	7.49506	2.76987	0.00691851	0.526892	2.70074
Single-cell pbulk	Neut	Day 28	UBL7	-1.14524	6.22995	-2.78397	0.00733366	0.542836	-2.6813
Single-cell pbulk	Neut	Day 28	SH3BGRL3	-0.56683	11.2389	-2.76034	0.00740739	0.542836	-2.67795
Single-cell pbulk	Neut	Day 28	SHOC2	-1.29926	6.61661	-2.72225	0.00790318	0.568443	-2.65618
Single-cell pbulk	Neut	Day 28	GABARAPL2	-0.996853	7.38371	-2.73324	0.00805243	0.568648	-2.64986
Single-cell pbulk	Neut	Day 28	AIP	-1.12334	7.03571	-2.6876	0.00869371	0.590202	-2.62387
Single-cell pbulk	Neut	Day 28	CCNL2	1.29257	6.51857	2.68389	0.00878655	0.590202	2.62025
Single-cell pbulk	Neut	Day 28	PPP1R21	-1.04833	6.17363	-2.70342	0.00881352	0.590202	-2.6192
Single-cell pbulk	Neut	Day 1	ZNHIT3	1.27053	6.23698	2.93323	0.00467184	0.591854	2.82883
Single-cell pbulk	Neut	Day 1	PPT1	1.25188	6.69254	2.89683	0.00481839	0.591854	2.81893
Single-cell pbulk	Neut	Day 1	MAGOH	-1.21533	6.54824	-2.91817	0.00487624	0.591854	-2.8151
Single-cell pbulk	Neut	Day 28	PSMD8	-1.17475	7.04652	-2.6649	0.00925211	0.600868	-2.6026
Single-cell pbulk	Neut	Day 28	GADD45GIP1	-1.18696	6.93773	-2.68284	0.00928221	0.600868	-2.60148
Single-cell pbulk	Neut	Day 1	RNF5	1.14674	6.02625	2.89602	0.0051306	0.601037	2.79872
Single-cell pbulk	Neut	Day 1	MCM3	-1.18076	5.94079	-2.86841	0.00526139	0.601037	-2.79058
Single-cell pbulk	Neut	Day 1	HLA-DQA1	1.38014	6.26339	2.85269	0.00548962	0.604764	2.7768
Single-cell pbulk	Neut	Day 1	TNFRSF18	-0.988172	5.63631	-2.85539	0.00580898	0.604764	-2.75837
Single-cell pbulk	Neut	Day 1	FAM45A	1.14915	6.12441	2.82846	0.0058621	0.604764	2.7554
Single-cell pbulk	Neut	Day 1	ITM2A	-1.34362	6.65005	-2.81829	0.00603394	0.604764	-2.74593
Single-cell pbulk	Neut	Day 1	TSTD1	-1.22768	7.45086	-2.81783	0.00607256	0.604764	-2.74384
Single-cell pbulk	Neut	Day 28	GEMIN7	-1.07905	5.85352	-2.66513	0.00951584	0.605894	-2.59294
Single-cell pbulk	Neut	Day 1	MAPRE1	-0.974651	6.45023	-2.82011	0.00645395	0.613749	-2.72378
Single-cell pbulk	Neut	Day 1	GCFC2	-1.16235	5.71034	-2.81289	0.00647882	0.613749	-2.72251
Single-cell pbulk	Neut	Day 1	PELI1	1.24353	6.32014	2.7813	0.00669877	0.619477	2.71146
Single-cell pbulk	Neut	Day 28	KMT2E	-0.808957	8.45456	-2.64246	0.0102441	0.624527	-2.56748
Single-cell pbulk	Neut	Day 28	NDUFB9	-0.693232	8.18363	-2.63698	0.0104704	0.624527	-2.55989
Single-cell pbulk	Neut	Day 28	RPS5	0.517053	11.2113	2.63761	0.0105435	0.624527	2.55747
Single-cell pbulk	Neut	Day 28	YWHAH	-1.30562	6.7753	-2.61618	0.0106349	0.624527	-2.55447
Single-cell pbulk	Neut	Day 28	CDC37	-0.8748	7.82706	-2.61472	0.0109019	0.624527	-2.54583
Single-cell pbulk	Neut	Day 28	TOM1L2	0.968953	5.6483	2.62887	0.0109075	0.624527	2.54565
Single-cell pbulk	Neut	Day 28	PTPN18	-1.22909	7.29627	-2.61592	0.0109341	0.624527	-2.5448
Single-cell pbulk	Neut	Day 28	NECAP1	-1.07642	6.50182	-2.58701	0.0114243	0.628674	-2.52944
Single-cell pbulk	Neut	Day 28	DPYSL2	-1.10897	5.87501	-2.59197	0.0114366	0.628674	-2.52907
Single-cell pbulk	Neut	Day 28	BTBD9	1.04609	5.79958	2.60815	0.0117292	0.628674	2.52019
Single-cell pbulk	Neut	Day 28	SLC33A1	-0.901716	5.65542	-2.60169	0.0118044	0.628674	-2.51794
Single-cell pbulk	Neut	Day 28	HNRNPA0	0.719441	8.0326	2.58659	0.0118747	0.628674	2.51584
Single-cell pbulk	Neut	Day 28	STK4	0.822974	8.72488	2.57303	0.012135	0.628674	2.5082
Single-cell pbulk	Neut	Day 28	DCTN1	1.12338	6.14149	2.58057	0.0121397	0.628674	2.50806
Single-cell pbulk	Neut	Day 28	HLA-DPB1	-1.55258	8.0863	-2.56801	0.0124762	0.629526	-2.49838
Single-cell pbulk	Neut	Day 28	MARCH5	-1.07439	6.13061	-2.54571	0.0127547	0.629526	-2.49055
Single-cell pbulk	Neut	Day 28	ORMDL2	-1.15547	6.15774	-2.54215	0.0128755	0.629526	-2.4872
Single-cell pbulk	Neut	Day 28	POLD4	-0.816461	7.72774	-2.55856	0.0129726	0.629526	-2.48452
Single-cell pbulk	Neut	Day 28	TMSB4X	-0.294324	13.4002	-2.57695	0.0130312	0.629526	-2.48292
Single-cell pbulk	Neut	Day 28	ARPC1A	-1.12715	6.27045	-2.53585	0.0131286	0.629526	-2.48026
Single-cell pbulk	Neut	Day 28	ECI1	-0.924528	5.92176	-2.54306	0.0134872	0.635781	-2.47064
Single-cell pbulk	Neut	Day 28	PPTC7	1.10111	5.96415	2.52181	0.0135865	0.635781	2.46801
Single-cell pbulk	Neut	Day 28	XPNPEP3	0.875809	5.7646	2.55053	0.0138483	0.640319	2.46117
Single-cell pbulk	Neut	Day 28	PDK1	1.03924	5.99644	2.54295	0.0140816	0.640801	2.45517
Single-cell pbulk	Neut	Day 28	ZC3H8	-0.922824	6.02643	-2.52406	0.0142375	0.640801	-2.45121
Single-cell pbulk	Neut	Day 28	APH1A	1.15732	6.90297	2.49344	0.0146373	0.640801	2.44123
Single-cell pbulk	Neut	Day 28	GNAQ	-1.12359	6.28024	-2.49205	0.0147103	0.640801	-2.43943
Single-cell pbulk	Neut	Day 28	PRAM1	-1.24265	6.07294	-2.49122	0.0148099	0.640801	-2.43699
Single-cell pbulk	Neut	Day 28	PTGES3	-0.777053	8.22763	-2.49405	0.0152254	0.640801	-2.42697
Single-cell pbulk	Neut	Day 28	UBQLN1	0.966057	6.67253	2.48866	0.0152831	0.640801	2.4256
Single-cell pbulk	Neut	Day 28	ITM2B	-0.393888	10.6888	-2.48512	0.015368	0.640801	-2.42359
Single-cell pbulk	Neut	Day 28	FTSJ3	1.07353	5.88039	2.46967	0.0155731	0.640801	2.41877
Single-cell pbulk	Neut	Day 28	LINS	1.06534	5.99626	2.46913	0.0156122	0.640801	2.41786
Single-cell pbulk	Neut	Day 28	ARL15	0.779936	5.48506	2.48226	0.0156736	0.640801	2.41643
Single-cell pbulk	Neut	Day 28	MGEA5	0.917693	8.10714	2.46031	0.0159586	0.645657	2.40986
Single-cell pbulk	Neut	Day 28	YTHDC2	-1.08552	6.30372	-2.45516	0.0161707	0.647495	-2.40504
Single-cell pbulk	Neut	Day 28	H3F3A	-0.627561	10.5211	-2.45491	0.0164479	0.651873	-2.39882
Single-cell pbulk	Neut	Day 28	HIST2H2AC	-1.17785	6.43025	-2.44471	0.0166356	0.652654	-2.39466
Single-cell pbulk	Neut	Day 28	OXCT1	0.901492	5.8768	2.45683	0.0168364	0.653927	2.39026
Single-cell pbulk	Neut	Day 28	RALGAPA1	1.16912	6.55962	2.43807	0.0173647	0.662131	2.37889
Single-cell pbulk	Neut	Day 28	MCCC2	0.85692	5.68576	2.42976	0.0177781	0.662131	2.37021
Single-cell pbulk	Neut	Day 28	TXN	-1.15554	7.32425	-2.41915	0.0181879	0.662131	-2.36177
Single-cell pbulk	Neut	Day 28	ATP5B	-0.780096	8.16847	-2.41942	0.0184279	0.662131	-2.35691
Single-cell pbulk	Neut	Day 28	RPLP2	0.315739	12.1168	2.42044	0.0184371	0.662131	2.35672
Single-cell pbulk	Neut	Day 28	DNMT3A	1.05167	6.09505	2.39966	0.0186925	0.662131	2.35161
Single-cell pbulk	Neut	Day 28	POMP	-1.11424	7.20619	-2.40325	0.0186957	0.662131	-2.35154
Single-cell pbulk	Neut	Day 28	STRA13	-1.01547	6.26612	-2.39264	0.0189852	0.662131	-2.34582
Single-cell pbulk	Neut	Day 28	PLCL1	0.932738	5.82129	2.42272	0.0190771	0.662131	2.34402
Single-cell pbulk	Neut	Day 28	GALNT11	1.00143	5.91397	2.38832	0.019278	0.662131	2.34011
Single-cell pbulk	Neut	Day 28	TIMM22	-0.938834	5.71095	-2.40277	0.0195017	0.662131	-2.3358
Single-cell pbulk	Neut	Day 28	YBX3	-1.27401	6.40506	-2.38192	0.0195399	0.662131	-2.33507
Single-cell pbulk	Neut	Day 28	ZBTB20	1.04355	6.33473	2.4173	0.0198574	0.662131	2.32903
Single-cell pbulk	Neut	Day 28	ACOX1	0.937585	5.69787	2.38515	0.0199828	0.662131	2.32667
Single-cell pbulk	Neut	Day 28	FLNA	-0.606004	9.46931	-2.37993	0.0201155	0.662131	-2.32419
Single-cell pbulk	Neut	Day 28	VMA21	-1.05035	6.39568	-2.39506	0.0201693	0.662131	-2.32318
Single-cell pbulk	Neut	Day 28	TUBGCP2	1.02838	6.88651	2.41188	0.0203958	0.662131	2.31899
Single-cell pbulk	Neut	Day 28	S100A6	-0.837641	10.9965	-2.369	0.0205408	0.662131	-2.31632
Single-cell pbulk	Neut	Day 28	ARHGEF1	0.553867	8.6703	2.37665	0.0205962	0.662131	2.31531
Single-cell pbulk	Neut	Day 28	LARP7	-1.04555	6.35567	-2.36034	0.0206038	0.662131	-2.31517
Single-cell pbulk	Neut	Day 28	SF1	0.556376	9.25181	2.36981	0.0207726	0.662131	2.31209
Single-cell pbulk	Neut	Day 28	CLCN3	-0.962115	6.1873	-2.36724	0.0209568	0.662131	-2.30876
Single-cell pbulk	Neut	Day 28	KIF21B	-1.12519	6.22555	-2.36587	0.0210367	0.662131	-2.30733
Single-cell pbulk	Neut	Day 28	RHOC	-1.12899	6.25333	-2.35755	0.0212554	0.662131	-2.30342
Single-cell pbulk	Neut	Day 28	PSMB7	-0.919237	6.43277	-2.37341	0.0213096	0.662131	-2.30245
Single-cell pbulk	Neut	Day 1	EHD1	-1.163	6.61153	-2.74104	0.0074981	0.666195	-2.67387
Single-cell pbulk	Neut	Day 1	TMED9	-1.03243	7.00436	-2.75588	0.00763606	0.666195	-2.66775
Single-cell pbulk	Neut	Day 1	SACS	-1.06423	5.86081	-2.72341	0.00787494	0.666195	-2.65739
Single-cell pbulk	Neut	Day 1	ZC3H8	-0.95962	6.02643	-2.74097	0.00789005	0.666195	-2.65674
Single-cell pbulk	Neut	Day 28	MAZ	0.99355	6.96319	2.34835	0.0217271	0.66881	2.2951
Single-cell pbulk	Neut	Day 28	STX11	-1.02694	6.21253	-2.33352	0.0220406	0.66881	-2.28967
Single-cell pbulk	Neut	Day 28	CDK5RAP2	1.03172	6.14757	2.32618	0.023023	0.66881	2.27305
Single-cell pbulk	Neut	Day 28	RNF20	0.917572	6.05793	2.31929	0.0235437	0.66881	2.26449
Single-cell pbulk	Neut	Day 28	PPM1B	0.978897	6.43537	2.29617	0.0241868	0.66881	2.25415
Single-cell pbulk	Neut	Day 28	DGKA	1.09179	7.33521	2.30829	0.0242323	0.66881	2.25343
Single-cell pbulk	Neut	Day 28	RGS14	1.09059	6.57284	2.29524	0.0242428	0.66881	2.25326
Single-cell pbulk	Neut	Day 28	SMU1	1.0157	6.47278	2.29518	0.0242462	0.66881	2.25321
Single-cell pbulk	Neut	Day 28	ZKSCAN1	0.98028	6.57656	2.29657	0.0247112	0.66881	2.24589
Single-cell pbulk	Neut	Day 28	CWF19L2	0.974249	6.35468	2.29547	0.0248582	0.66881	2.2436
Single-cell pbulk	Neut	Day 28	NPEPPS	-0.838744	6.71281	-2.29948	0.0248809	0.66881	-2.24325
Single-cell pbulk	Neut	Day 28	RIN3	0.997121	7.179	2.2937	0.0249702	0.66881	2.24186
Single-cell pbulk	Neut	Day 28	MED28	0.998088	6.45428	2.28307	0.0249831	0.66881	2.24166
Single-cell pbulk	Neut	Day 28	CD14	-1.68175	7.65578	-2.28006	0.0251745	0.66881	-2.23872
Single-cell pbulk	Neut	Day 28	ALDH9A1	0.990476	6.08903	2.27711	0.0253525	0.66881	2.23599
Single-cell pbulk	Neut	Day 28	PSMA3	-1.00814	6.48514	-2.27893	0.0255528	0.66881	-2.23294
Single-cell pbulk	Neut	Day 28	TARDBP	1.00022	6.44653	2.26975	0.0258156	0.66881	2.22897
Single-cell pbulk	Neut	Day 28	MFN1	-0.811819	5.76654	-2.28223	0.0261183	0.66881	-2.22445
Single-cell pbulk	Neut	Day 28	CLUAP1	0.869172	5.74286	2.26832	0.0263245	0.66881	2.22139
Single-cell pbulk	Neut	Day 28	FAF2	-0.913873	5.99614	-2.26094	0.0263797	0.66881	-2.22058
Single-cell pbulk	Neut	Day 28	CPVL	-1.44523	6.70904	-2.25954	0.0264923	0.66881	-2.21892
Single-cell pbulk	Neut	Day 28	LPIN2	0.911581	7.3435	2.26598	0.0267886	0.66881	2.21458
Single-cell pbulk	Neut	Day 28	TXNDC9	-0.893535	5.87578	-2.2618	0.0268342	0.66881	-2.21392
Single-cell pbulk	Neut	Day 28	TIMMDC1	-0.821478	5.99863	-2.26459	0.0268541	0.66881	-2.21363
Single-cell pbulk	Neut	Day 28	FUCA2	-0.780015	5.63121	-2.26878	0.0268714	0.66881	-2.21338
Single-cell pbulk	Neut	Day 28	MLLT6	-0.991909	7.73258	-2.25291	0.0269032	0.66881	-2.21292
Single-cell pbulk	Neut	Day 28	KIAA1432	1.03341	6.22022	2.26467	0.0270919	0.66881	2.21019
Single-cell pbulk	Neut	Day 28	SLC11A2	0.56047	5.52634	2.26395	0.0272376	0.66881	2.2081
Single-cell pbulk	Neut	Day 28	LAMTOR2	-1.09988	6.8095	-2.26257	0.0272559	0.66881	-2.20783
Single-cell pbulk	Neut	Day 28	BLOC1S4	1.07667	6.26753	2.25221	0.0273001	0.66881	2.2072
Single-cell pbulk	Neut	Day 28	GOLGA7	-1.05412	6.75106	-2.24678	0.0273085	0.66881	-2.20708
Single-cell pbulk	Neut	Day 28	PCSK7	-0.891223	7.42071	-2.25808	0.0273666	0.66881	-2.20625
Single-cell pbulk	Neut	Day 28	SLC25A11	0.931407	6.1884	2.24274	0.0275793	0.66881	2.20322
Single-cell pbulk	Neut	Day 28	C12orf45	-0.784044	5.51065	-2.25143	0.0275857	0.66881	-2.20313
Single-cell pbulk	Neut	Day 28	GPX1	-1.10299	9.37947	-2.24719	0.027598	0.66881	-2.20295
Single-cell pbulk	Neut	Day 28	STXBP3	-0.89592	6.16089	-2.2515	0.0277236	0.66881	-2.20118
Single-cell pbulk	Neut	Day 28	COPE	-0.775895	7.92032	-2.24682	0.0281719	0.675429	-2.19488
Single-cell pbulk	Neut	Day 28	TNFAIP2	-1.39446	7.33942	-2.22375	0.0294702	0.697825	-2.17714
Single-cell pbulk	Neut	Day 28	CD3E	0.718537	9.47337	2.21271	0.0296948	0.697825	2.17414
Single-cell pbulk	Neut	Day 28	SUGP2	-1.00183	6.41412	-2.21204	0.0297117	0.697825	-2.17391
Single-cell pbulk	Neut	Day 28	CCDC59	-0.840253	6.70293	-2.21875	0.0299746	0.697825	-2.17043
Single-cell pbulk	Neut	Day 28	MYO5A	-0.926389	6.20067	-2.21743	0.0300564	0.697825	-2.16935
Single-cell pbulk	Neut	Day 28	RPS27L	-0.885607	7.17583	-2.20735	0.0307142	0.697825	-2.16076
Single-cell pbulk	Neut	Day 28	RNASEK	-0.588722	8.80133	-2.19746	0.0307736	0.697825	-2.15999
Single-cell pbulk	Neut	Day 28	CMTM7	0.96171	6.81709	2.19731	0.0307849	0.697825	2.15984
Single-cell pbulk	Neut	Day 28	SPATA13	0.941947	6.60721	2.19604	0.0312085	0.697825	2.1544
Single-cell pbulk	Neut	Day 28	FGL2	-1.28797	7.38972	-2.19376	0.0314996	0.697825	-2.1507
Single-cell pbulk	Neut	Day 28	PPP3CB	0.910226	6.6395	2.19368	0.0317032	0.697825	2.14813
Single-cell pbulk	Neut	Day 28	POLRMT	0.824582	5.57574	2.18957	0.0321968	0.697825	2.14196
Single-cell pbulk	Neut	Day 28	SNAP23	-0.88421	6.55396	-2.18805	0.0322372	0.697825	-2.14146
Single-cell pbulk	Neut	Day 28	DHX37	0.848738	5.54545	2.18567	0.0323052	0.697825	2.14061
Single-cell pbulk	Neut	Day 28	ELP5	0.873167	6.12729	2.18443	0.0323699	0.697825	2.13981
Single-cell pbulk	Neut	Day 28	RCOR1	0.97172	6.19485	2.17739	0.0324078	0.697825	2.13934
Single-cell pbulk	Neut	Day 28	NT5C	-0.946968	6.54398	-2.17229	0.0326858	0.697825	-2.13592
Single-cell pbulk	Neut	Day 28	CCAR1	-0.899283	6.67279	-2.17394	0.0328634	0.697825	-2.13375
Single-cell pbulk	Neut	Day 28	FPR1	-1.13867	6.41502	-2.16631	0.0331566	0.697825	-2.13018
Single-cell pbulk	Neut	Day 28	ZNF83	0.857849	5.96337	2.16662	0.0332394	0.697825	2.12918
Single-cell pbulk	Neut	Day 28	RP11-488L18.8	0.982362	5.98592	2.17346	0.0333643	0.697825	2.12767
Single-cell pbulk	Neut	Day 28	HNRNPF	-0.853893	7.88323	-2.161	0.0337495	0.697825	-2.12305
Single-cell pbulk	Neut	Day 28	RCSD1	0.644977	8.40258	2.17237	0.0338334	0.697825	2.12205
Single-cell pbulk	Neut	Day 28	SERPINB1	-0.856941	8.07784	-2.17515	0.0341788	0.697825	-2.11796
Single-cell pbulk	Neut	Day 28	NIN	-0.816299	7.47095	-2.17032	0.034606	0.697825	-2.11294
Single-cell pbulk	Neut	Day 28	FTL	-0.84629	12.3412	-2.14728	0.0346917	0.697825	-2.11194
Single-cell pbulk	Neut	Day 28	WAC-AS1	-0.86079	6.25737	-2.16764	0.0353929	0.697825	-2.10383
Single-cell pbulk	Neut	Day 28	TRAPPC3	-0.875073	6.17519	-2.1466	0.0355951	0.697825	-2.10152
Single-cell pbulk	Neut	Day 28	RASSF5	0.923308	7.31049	2.14299	0.0357293	0.697825	2.09999
Single-cell pbulk	Neut	Day 28	ZNF101	0.917372	6.34532	2.14932	0.0357578	0.697825	2.09967
Single-cell pbulk	Neut	Day 28	PPP6R1	0.952514	6.57418	2.1432	0.0358175	0.697825	2.09899
Single-cell pbulk	Neut	Day 28	MLC1	-0.755037	5.53486	-2.14415	0.0358379	0.697825	-2.09876
Single-cell pbulk	Neut	Day 28	NHLRC3	0.859314	5.87706	2.14034	0.036074	0.697825	2.09609
Single-cell pbulk	Neut	Day 28	EIF1	-0.296505	11.1872	-2.14938	0.0363793	0.697825	-2.09266
Single-cell pbulk	Neut	Day 28	MIB2	-1.02367	6.33945	-2.13528	0.0365471	0.697825	-2.09079
Single-cell pbulk	Neut	Day 28	RPS15A	0.329939	12.5258	2.13595	0.0366308	0.697825	2.08985
Single-cell pbulk	Neut	Day 28	ATP11C	-0.868005	5.82711	-2.14824	0.0366683	0.697825	-2.08944
Single-cell pbulk	Neut	Day 28	FBXW5	-0.768228	6.78072	-2.16327	0.0368812	0.697825	-2.08708
Single-cell pbulk	Neut	Day 28	CLTA	-0.960018	7.3753	-2.12119	0.03689	0.697825	-2.08698
Single-cell pbulk	Neut	Day 28	ZYX	-0.824366	8.02033	-2.12117	0.0368925	0.697825	-2.08695
Single-cell pbulk	Neut	Day 28	TNK2	0.944081	6.10046	2.12026	0.0369693	0.697825	2.0861
Single-cell pbulk	Neut	Day 28	FAM96A	-0.932404	6.58804	-2.11965	0.0376199	0.697825	-2.07897
Single-cell pbulk	Neut	Day 28	EP400	0.940483	6.48453	2.13423	0.0376746	0.697825	2.07838
Single-cell pbulk	Neut	Day 28	BCAP31	-0.953301	7.46808	-2.10843	0.0380094	0.697825	-2.07475
Single-cell pbulk	Neut	Day 28	DOK2	-0.85633	7.64967	-2.11593	0.0381049	0.697825	-2.07372
Single-cell pbulk	Neut	Day 28	PTMS	-0.71803	5.53335	-2.11403	0.0382708	0.697825	-2.07194
Single-cell pbulk	Neut	Day 28	MAPKAPK5-AS1	0.934265	6.18828	2.11069	0.0386334	0.697825	2.06807
Single-cell pbulk	Neut	Day 28	CD47	-0.880389	7.95074	-2.10229	0.0388014	0.697825	-2.06629
Single-cell pbulk	Neut	Day 28	GSK3B	0.723203	7.38951	2.09758	0.0389839	0.697825	2.06436
Single-cell pbulk	Neut	Day 28	FBXO9	0.794373	6.73765	2.1235	0.0390564	0.697825	2.06359
Single-cell pbulk	Neut	Day 28	S100A4	-0.608911	11.2457	-2.1065	0.0391328	0.697825	-2.06279
Single-cell pbulk	Neut	Day 28	FAM117B	0.881109	5.89718	2.11503	0.0392432	0.697825	2.06163
Single-cell pbulk	Neut	Day 28	TUSC2	-0.681156	6.03975	-2.10307	0.0394535	0.697825	-2.05943
Single-cell pbulk	Neut	Day 28	LY6E	-0.691491	8.69198	-2.1047	0.0394771	0.697825	-2.05918
Single-cell pbulk	Neut	Day 28	TIGIT	0.946962	6.21564	2.09895	0.0397192	0.697825	2.05666
Single-cell pbulk	Neut	Day 28	DPP4	0.919255	5.78661	2.08879	0.0397901	0.697825	2.05592
Single-cell pbulk	Neut	Day 28	BTAF1	-0.858021	6.64329	-2.09225	0.0402885	0.697825	-2.05078
Single-cell pbulk	Neut	Day 28	TRIM37	0.85668	5.80412	2.08247	0.0403785	0.697825	2.04986
Single-cell pbulk	Neut	Day 28	RAD50	-0.924972	6.42475	-2.10435	0.0403993	0.697825	-2.04964
Single-cell pbulk	Neut	Day 28	PSENEN	-0.852564	6.49399	-2.08136	0.0404824	0.697825	-2.04879
Single-cell pbulk	Neut	Day 28	USP19	0.870723	5.73626	2.08064	0.0405503	0.697825	2.0481
Single-cell pbulk	Neut	Day 28	RPS6KB1	1.06667	6.15869	2.0815	0.0405533	0.697825	2.04807
Single-cell pbulk	Neut	Day 28	TALDO1	-0.952721	8.04859	-2.07511	0.0410809	0.697825	-2.04271
Single-cell pbulk	Neut	Day 28	RPS3	0.382825	12.3577	2.0818	0.0411777	0.697825	2.04174
Single-cell pbulk	Neut	Day 28	UBE2V2	-0.889966	5.95046	-2.10278	0.0411809	0.697825	-2.0417
Single-cell pbulk	Neut	Day 28	TNRC6A	0.94472	6.67016	2.08029	0.0412809	0.697825	2.0407
Single-cell pbulk	Neut	Day 28	SNRPB2	-0.828178	6.54858	-2.06886	0.0416713	0.697825	-2.03679
Single-cell pbulk	Neut	Day 28	MTMR3	0.893603	5.99061	2.06871	0.0417691	0.697825	2.03581
Single-cell pbulk	Neut	Day 28	STX17	-0.859463	5.94438	-2.07414	0.0418883	0.697825	-2.03463
Single-cell pbulk	Neut	Day 28	BCL3	0.815817	5.8453	2.06732	0.0423562	0.697825	2.03
Single-cell pbulk	Neut	Day 28	FTH1	-0.720366	11.847	-2.06363	0.0426137	0.697825	-2.02748
Single-cell pbulk	Neut	Day 28	IAH1	-0.884627	6.33983	-2.06904	0.0428573	0.697825	-2.0251
Single-cell pbulk	Neut	Day 28	MOB1A	-0.776654	7.71334	-2.05522	0.0430022	0.697825	-2.02369
Single-cell pbulk	Neut	Day 28	RPS3A	0.372896	12.4258	2.0646	0.0430394	0.697825	2.02333
Single-cell pbulk	Neut	Day 28	MRPS18C	0.8932	6.25282	2.05482	0.0430412	0.697825	2.02331
Single-cell pbulk	Neut	Day 28	PGM2	0.722799	5.6216	2.06504	0.0431117	0.697825	2.02263
Single-cell pbulk	Neut	Day 28	NFRKB	0.817853	5.83302	2.06184	0.0431448	0.697825	2.02231
Single-cell pbulk	Neut	Day 28	XRRA1	-0.811962	5.82147	-2.05228	0.0432941	0.697825	-2.02086
Single-cell pbulk	Neut	Day 28	EIF4EBP1	-0.993286	6.20388	-2.05089	0.0434738	0.697825	-2.01913
Single-cell pbulk	Neut	Day 28	FAM91A1	-0.781843	5.98343	-2.05861	0.0436463	0.697825	-2.01747
Single-cell pbulk	Neut	Day 28	TMEM30A	0.93857	6.6315	2.05799	0.0437738	0.697825	2.01625
Single-cell pbulk	Neut	Day 28	CDK10	-0.872164	5.94316	-2.04535	0.0439874	0.697825	-2.01421
Single-cell pbulk	Neut	Day 28	GTF2H5	-0.840088	6.11847	-2.04359	0.0441661	0.697825	-2.01251
Single-cell pbulk	Neut	Day 28	ZNF37A	0.876755	5.79214	2.04335	0.0442871	0.697825	2.01136
Single-cell pbulk	Neut	Day 28	FRAT2	-0.914123	6.13955	-2.04008	0.0445225	0.697825	-2.00914
Single-cell pbulk	Neut	Day 28	TECR	0.923375	7.15622	2.03908	0.0447033	0.697825	2.00744
Single-cell pbulk	Neut	Day 28	HLA-DRB1	-1.52192	8.46395	-2.03699	0.0448381	0.697825	-2.00617
Single-cell pbulk	Neut	Day 28	ATP5H	-0.826188	7.72283	-2.03438	0.0451115	0.697825	-2.00361
Single-cell pbulk	Neut	Day 28	HLA-C	-0.274836	12.1193	-2.03669	0.0456253	0.697825	-1.99884
Single-cell pbulk	Neut	Day 28	SAR1A	0.918349	6.47336	2.02883	0.0456816	0.697825	1.99832
Single-cell pbulk	Neut	Day 28	MRPS17.1	-0.735536	5.59392	-2.03989	0.0460519	0.697825	-1.99492
Single-cell pbulk	Neut	Day 28	BTN3A2	-0.583684	7.68296	-2.03128	0.0464544	0.697825	-1.99124
Single-cell pbulk	Neut	Day 28	PDE4B	0.941897	6.32666	2.02542	0.0465165	0.697825	1.99068
Single-cell pbulk	Neut	Day 28	BET1L	0.831779	5.88369	2.02034	0.0465729	0.697825	1.99016
Single-cell pbulk	Neut	Day 28	SYNRG	0.792591	7.33865	2.01934	0.0466793	0.697825	1.9892
Single-cell pbulk	Neut	Day 28	RBM4	-0.911405	6.65704	-2.01726	0.0468998	0.697825	-1.9872
Single-cell pbulk	Neut	Day 28	TTN	1.12105	6.52789	2.02265	0.0469292	0.697825	1.98694
Single-cell pbulk	Neut	Day 28	RTN4	-0.914818	7.6337	-2.01425	0.0472214	0.697825	-1.98431
Single-cell pbulk	Neut	Day 28	CTSZ	-1.24585	7.23374	-2.01316	0.0473443	0.697825	-1.98321
Single-cell pbulk	Neut	Day 28	POU2F2	-1.01606	7.07191	-2.01929	0.0473611	0.697825	-1.98306
Single-cell pbulk	Neut	Day 28	RP11-345J4.5	-0.773711	5.75207	-2.01234	0.047427	0.697825	-1.98247
Single-cell pbulk	Neut	Day 28	CD37	0.473502	9.3811	2.01141	0.0475273	0.697825	1.98157
Single-cell pbulk	Neut	Day 28	TADA3	-0.92816	6.42308	-2.00771	0.0479277	0.697825	-1.97801
Single-cell pbulk	Neut	Day 28	WDR74	-1.1509	7.64222	-2.01272	0.0479984	0.697825	-1.97738
Single-cell pbulk	Neut	Day 28	ZNF718	0.689404	5.48766	2.01066	0.0482687	0.697825	1.97499
Single-cell pbulk	Neut	Day 28	BBIP1	0.875968	6.15374	2.00165	0.0485895	0.697825	1.97218
Single-cell pbulk	Neut	Day 28	F11R	0.658095	5.74245	2.00823	0.0488406	0.697825	1.96998
Single-cell pbulk	Neut	Day 28	PIN4	0.785479	5.89012	2.00977	0.0488849	0.697825	1.96959
Single-cell pbulk	Neut	Day 28	SNRPF	-0.932575	7.24223	-2.00144	0.0491054	0.697825	-1.96768
Single-cell pbulk	Neut	Day 28	UQCC2	0.839477	6.1031	2.00843	0.0491568	0.697825	1.96723
Single-cell pbulk	Neut	Day 28	MPLKIP	-0.881746	6.18712	-2.00626	0.049224	0.697825	-1.96665
Single-cell pbulk	Neut	Day 28	TYROBP	-1.15879	10.3217	-1.9899	0.0499006	0.697825	-1.96082
Single-cell pbulk	Neut	Day 28	UBA3	-0.842304	6.28061	-1.99726	0.049924	0.697825	-1.96061
Single-cell pbulk	Neut	Day 1	VAMP2	-0.965207	7.69143	-2.71797	0.00844936	0.698241	-2.63357
Single-cell pbulk	Neut	Day 1	MYO5A	-1.07391	6.20067	-2.677	0.00938125	0.727062	-2.59784
Single-cell pbulk	Neut	Day 1	MDM4	1.23748	7.12535	2.65589	0.00948251	0.727062	2.59415
Single-cell pbulk	Neut	Day 1	HDAC3	1.04104	6.21237	2.65546	0.0094938	0.727062	2.59374
Single-cell pbulk	Neut	Day 1	TUSC2	-0.836837	6.03975	-2.66862	0.00965	0.727062	-2.58812
Single-cell pbulk	Neut	Day 1	C4orf29	1.05744	6.06882	2.65888	0.00998257	0.727062	2.57643
Single-cell pbulk	Neut	Day 1	KCTD20	-0.977128	6.28134	-2.65091	0.0100872	0.727062	-2.57283
Single-cell pbulk	Neut	Day 1	RCOR1	1.09321	6.19485	2.62777	0.0102751	0.727062	2.56643
Single-cell pbulk	Neut	Day 1	STK10	-0.782842	8.31284	-2.63708	0.0105062	0.727062	-2.55871
Single-cell pbulk	Neut	Day 1	ATHL1	-1.19688	6.40819	-2.63513	0.0106592	0.727062	-2.55368
Single-cell pbulk	Neut	Day 1	SUPT3H	-1.03733	5.77662	-2.60924	0.0107617	0.727062	-2.55034
Single-cell pbulk	Neut	Day 1	MRFAP1L1	-1.14891	6.53428	-2.60411	0.0109555	0.727062	-2.54412
Single-cell pbulk	Neut	Day 1	HLA-DPA1	1.60077	8.02746	2.59754	0.0111595	0.727062	2.53766
Single-cell pbulk	Neut	Day 1	MTO1	-0.916327	5.71356	-2.60486	0.0112404	0.727062	-2.53514
Single-cell pbulk	Neut	Day 1	CD47	-1.03805	7.95074	-2.58841	0.0114188	0.727062	-2.52961
Single-cell pbulk	Neut	Day 1	MS4A6A	1.4071	7.47792	2.57352	0.0118894	0.736285	2.51541
Single-cell pbulk	Neut	Day 1	ZNF75A	-0.975716	6.10148	-2.55603	0.0124098	0.736285	-2.50027
Single-cell pbulk	Neut	Day 1	NRIP1	1.16029	6.38314	2.5533	0.0125	0.736285	2.49771
Single-cell pbulk	Neut	Day 1	SEPT9	-0.75025	8.53515	-2.55382	0.0125131	0.736285	-2.49733
Single-cell pbulk	Neut	Day 1	MPHOSPH6	-0.919024	5.82462	-2.56419	0.0127123	0.736285	-2.49173
Single-cell pbulk	Neut	Day 1	ZNF410	0.844533	5.53943	2.52573	0.0134808	0.736285	2.47081
Single-cell pbulk	Neut	Day 1	MRPL14	-1.04978	6.7234	-2.54892	0.0135049	0.736285	-2.47017
Single-cell pbulk	Neut	Day 1	FCN1	1.76951	8.47364	2.52343	0.013579	0.736285	2.46821
Single-cell pbulk	Neut	Day 1	STMN3	-0.93367	6.10391	-2.53647	0.0137887	0.736285	-2.46272
Single-cell pbulk	Neut	Day 1	DCAF16	-0.987274	5.73655	-2.54075	0.01383	0.736285	-2.46165
Single-cell pbulk	Neut	Day 1	UBQLN1	0.967984	6.67253	2.52915	0.0138364	0.736285	2.46148
Single-cell pbulk	Neut	Day 1	CCDC66	-1.13252	6.45362	-2.53076	0.0138385	0.736285	-2.46143
Single-cell pbulk	Neut	Day 1	NOP58	-1.09202	6.97358	-2.50199	0.0143516	0.753264	-2.44834
Single-cell pbulk	Neut	Day 1	CTD-3184A7.4	0.998579	6.40794	2.50412	0.0148978	0.761107	2.43485
Single-cell pbulk	Neut	Day 1	BAZ2B	1.14303	6.21592	2.46982	0.0155671	0.761107	2.41891
Single-cell pbulk	Neut	Day 1	TVP23B	0.91486	5.71466	2.48581	0.0156349	0.761107	2.41733
Single-cell pbulk	Neut	Day 1	APOL2	0.883559	5.80893	2.46306	0.0158836	0.761107	2.41158
Single-cell pbulk	Neut	Day 1	VRK3	0.967449	5.87347	2.47556	0.0159943	0.761107	2.40905
Single-cell pbulk	Neut	Day 1	ATP6V1F	1.07795	7.82616	2.45634	0.0161213	0.761107	2.40616
Single-cell pbulk	Neut	Day 1	HNRNPH1	-0.805044	7.96058	-2.47178	0.0161548	0.761107	-2.4054
Single-cell pbulk	Neut	Day 1	ATP13A3	-1.0505	5.78855	-2.45006	0.0163851	0.761107	-2.40022
Single-cell pbulk	Neut	Day 1	TMPO	0.854621	7.43691	2.45968	0.0165848	0.761107	2.39579
Single-cell pbulk	Neut	Day 1	THEM4	-1.00023	6.68352	-2.45921	0.0166741	0.761107	-2.39382
Single-cell pbulk	Neut	Day 1	SERTAD2	-0.942213	6.09346	-2.44132	0.0167929	0.761107	-2.39121
Single-cell pbulk	Neut	Day 1	MTPN	-0.850997	8.23666	-2.46068	0.0168525	0.761107	-2.38991
Single-cell pbulk	Neut	Day 1	C7orf55	-0.996581	5.96256	-2.43384	0.0171397	0.762176	-2.3837
Single-cell pbulk	Neut	Day 1	HNRNPA3	-0.612163	8.77196	-2.4283	0.0173307	0.762176	-2.37962
Single-cell pbulk	Neut	Day 1	ACBD6	-1.02952	6.28059	-2.41803	0.0177933	0.762176	-2.36989
Single-cell pbulk	Neut	Day 1	CD4	1.18142	7.00898	2.43229	0.0179921	0.762176	2.36578
Single-cell pbulk	Neut	Day 1	XPNPEP3	0.801213	5.7646	2.41832	0.0183188	0.762176	2.35911
Single-cell pbulk	Neut	Day 1	BTBD9	0.938677	5.79958	2.41549	0.0186613	0.762176	2.35223
Single-cell pbulk	Neut	Day 1	UBE2R2	1.07895	6.26698	2.39379	0.01893	0.762176	2.34691
Single-cell pbulk	Neut	Day 1	PPP3CB	0.920798	6.6395	2.40895	0.0190087	0.762176	2.34536
Single-cell pbulk	Neut	Day 1	DBNL	1.02568	6.88832	2.38736	0.0192419	0.762176	2.34081
Single-cell pbulk	Neut	Day 1	AIMP1	-0.983826	6.51366	-2.40366	0.019254	0.762176	-2.34058
Single-cell pbulk	Neut	Day 1	MRPL36	1.00268	5.99499	2.3966	0.0193913	0.762176	2.33792
Single-cell pbulk	Neut	Day 1	TYMP	1.3781	8.28595	2.38086	0.0196194	0.762176	2.33355
Single-cell pbulk	Neut	Day 1	C1orf228	-1.03725	6.20454	-2.38157	0.0202578	0.762176	-2.32154
Single-cell pbulk	Neut	Day 1	MRPL51	0.985488	7.07383	2.37893	0.020378	0.762176	2.31931
Single-cell pbulk	Neut	Day 1	TOX4	0.942042	6.84976	2.36918	0.0207949	0.762176	2.31169
Single-cell pbulk	Neut	Day 1	VAV3	1.12529	6.54661	2.35684	0.0208234	0.762176	2.31117
Single-cell pbulk	Neut	Day 1	NUP214	0.843656	7.14424	2.36334	0.0214513	0.762176	2.29995
Single-cell pbulk	Neut	Day 1	VAMP7	0.889073	5.66028	2.34465	0.0214952	0.762176	2.29917
Single-cell pbulk	Neut	Day 1	YARS	-0.9197	6.169	-2.35622	0.0215052	0.762176	-2.29899
Single-cell pbulk	Neut	Day 1	THOC6	0.878808	5.79573	2.34011	0.0217351	0.762176	2.29497
Single-cell pbulk	Neut	Day 1	MRPL55	0.981388	6.3149	2.34967	0.0220059	0.762176	2.29027
Single-cell pbulk	Neut	Day 1	AP2M1	1.0269	7.23434	2.34426	0.022316	0.762176	2.28495
Single-cell pbulk	Neut	Day 1	SNHG12	0.953059	5.95167	2.3403	0.0223293	0.762176	2.28472
Single-cell pbulk	Neut	Day 1	POLD4	0.666563	7.72774	2.34369	0.0223555	0.762176	2.28427
Single-cell pbulk	Neut	Day 1	NUPL1	0.980254	6.576	2.3397	0.0223768	0.762176	2.28391
Single-cell pbulk	Neut	Day 1	MGAT4A	-0.864099	7.63048	-2.34025	0.0226403	0.762176	-2.27945
Single-cell pbulk	Neut	Day 1	VAMP4	-0.901981	5.98896	-2.31986	0.0228046	0.762176	-2.27669
Single-cell pbulk	Neut	Day 1	GALT	-0.94759	5.98896	-2.33629	0.022814	0.762176	-2.27653
Single-cell pbulk	Neut	Day 1	VPS29	1.0495	7.03944	2.31761	0.0229332	0.762176	2.27455
Single-cell pbulk	Neut	Day 1	HBP1	-0.911149	6.50121	-2.33048	0.0229343	0.762176	-2.27453
Single-cell pbulk	Neut	Day 1	GADD45GIP1	-1.01728	6.93773	-2.33059	0.0230695	0.762176	-2.27228
Single-cell pbulk	Neut	Day 1	PPP1R10	-0.968869	6.80917	-2.32402	0.0231557	0.762176	-2.27086
Single-cell pbulk	Neut	Day 1	ZFAND3	-0.959809	6.68634	-2.31662	0.0238224	0.763995	-2.25998
Single-cell pbulk	Neut	Day 1	PRDX3	-1.05167	6.21106	-2.30213	0.0238326	0.763995	-2.25982
Single-cell pbulk	Neut	Day 1	UBE2D2	-0.845254	8.21438	-2.307	0.0242813	0.763995	-2.25265
Single-cell pbulk	Neut	Day 1	TUBGCP2	0.982121	6.88651	2.31475	0.0243698	0.763995	2.25125
Single-cell pbulk	Neut	Day 1	GNB5	-0.899197	5.97466	-2.30608	0.0244258	0.763995	-2.25036
Single-cell pbulk	Neut	Day 1	TLE4	0.791221	7.17027	2.3051	0.0245653	0.763995	2.24817
Single-cell pbulk	Neut	Day 1	EPSTI1	1.035	6.41065	2.28411	0.0249185	0.763995	2.24266
Single-cell pbulk	Neut	Day 1	RPS6KA4	0.85756	5.86464	2.27652	0.0253893	0.763995	2.23543
Single-cell pbulk	Neut	Day 1	FLNA	-0.587497	9.46931	-2.28663	0.0254662	0.763995	-2.23426
Single-cell pbulk	Neut	Day 1	LRRC8C	1.04991	6.18214	2.27449	0.0255658	0.763995	2.23274
Single-cell pbulk	Neut	Day 1	PSMC4	-0.949175	6.19448	-2.26595	0.0260574	0.763995	-2.22536
Single-cell pbulk	Neut	Day 1	TNFSF10	1.083	7.21959	2.26592	0.0261225	0.763995	2.22439
Single-cell pbulk	Neut	Day 1	GAK	-1.03737	6.54812	-2.26089	0.026419	0.763995	-2.22
Single-cell pbulk	Neut	Day 1	FAM160B2	-0.852385	5.82462	-2.25628	0.0267175	0.763995	-2.21562
Single-cell pbulk	Neut	Day 1	MIB1	-0.770625	5.77743	-2.26773	0.0268151	0.763995	-2.2142
Single-cell pbulk	Neut	Day 1	TOM1L2	0.813718	5.6483	2.25443	0.0268637	0.763995	2.21349
Single-cell pbulk	Neut	Day 1	SSR3	-1.05519	6.92464	-2.2505	0.027062	0.763995	-2.21062
Single-cell pbulk	Neut	Day 1	TMEM2	-0.986451	7.05623	-2.23991	0.0278159	0.763995	-2.19987
Single-cell pbulk	Neut	Day 1	MTIF3	-0.985	6.57904	-2.23926	0.0278586	0.763995	-2.19927
Single-cell pbulk	Neut	Day 1	METTL21A	0.818943	5.6604	2.2526	0.027869	0.763995	2.19913
Single-cell pbulk	Neut	Day 1	RB1CC1	-1.09002	7.04556	-2.23619	0.0280224	0.763995	-2.19697
Single-cell pbulk	Neut	Day 1	OAT	-0.833677	5.65299	-2.23087	0.0283873	0.763995	-2.19189
Single-cell pbulk	Neut	Day 1	MSH6	-0.84945	5.93106	-2.23977	0.0285685	0.763995	-2.18939
Single-cell pbulk	Neut	Day 1	DHX40	0.822556	5.85381	2.23626	0.0288443	0.763995	2.18561
Single-cell pbulk	Neut	Day 1	SUDS3	0.901536	6.27341	2.22503	0.028856	0.763995	2.18545
Single-cell pbulk	Neut	Day 1	FAM169A	-0.78416	5.65779	-2.23297	0.0292433	0.763995	-2.18019
Single-cell pbulk	Neut	Day 1	AL592284.1	-0.89393	6.20701	-2.22534	0.0293723	0.763995	-2.17845
Single-cell pbulk	Neut	Day 1	PTP4A2	-0.512239	8.86083	-2.21729	0.0294014	0.763995	-2.17806
Single-cell pbulk	Neut	Day 1	VCL	-1.18877	6.77231	-2.22499	0.029585	0.763995	-2.1756
Single-cell pbulk	Neut	Day 1	NOP2	-0.858678	5.95277	-2.2121	0.0297075	0.763995	-2.17397
Single-cell pbulk	Neut	Day 1	FNBP4	0.668103	7.80865	2.2204	0.0300286	0.763995	2.16971
Single-cell pbulk	Neut	Day 1	ZYX	-0.843981	8.02033	-2.20117	0.0305715	0.763995	-2.16261
Single-cell pbulk	Neut	Day 1	CISH	-0.950748	6.1213	-2.19899	0.0307056	0.763995	-2.16087
Single-cell pbulk	Neut	Day 1	ISG15	1.0751	6.98185	2.19496	0.0310143	0.763995	2.15689
Single-cell pbulk	Neut	Day 1	SMURF2	-0.908905	5.89249	-2.1921	0.0311728	0.763995	-2.15486
Single-cell pbulk	Neut	Day 1	COX4I1	-0.348895	10.4564	-2.20809	0.0312435	0.763995	-2.15396
Single-cell pbulk	Neut	Day 1	LIME1	-0.99481	7.01827	-2.18971	0.0313971	0.763995	-2.152
Single-cell pbulk	Neut	Day 1	PTTG1IP	-0.924564	7.11388	-2.18614	0.0316728	0.763995	-2.14852
Single-cell pbulk	Neut	Day 1	NOTCH1	-0.849536	6.25615	-2.19684	0.0318107	0.763995	-2.14678
Single-cell pbulk	Neut	Day 1	PITPNC1	-0.997861	6.97416	-2.19251	0.0319833	0.763995	-2.14462
Single-cell pbulk	Neut	Day 1	PSMB8	0.734631	8.05336	2.17971	0.0321612	0.763995	2.1424
Single-cell pbulk	Neut	Day 1	RPL31	-0.458319	10.2345	-2.18972	0.0322869	0.763995	-2.14084
Single-cell pbulk	Neut	Day 1	PRKX	0.999239	6.87394	2.18689	0.0324381	0.763995	2.13897
Single-cell pbulk	Neut	Day 1	CTD-2336O2.1	0.819777	6.08312	2.18853	0.0324654	0.763995	2.13863
Single-cell pbulk	Neut	Day 1	PPP1R9B	-0.87896	6.40955	-2.18323	0.0326088	0.763995	-2.13687
Single-cell pbulk	Neut	Day 1	UBE2V2	-0.903849	5.95046	-2.18252	0.0327051	0.763995	-2.13569
Single-cell pbulk	Neut	Day 1	EID1	-0.817907	8.20943	-2.16762	0.0330524	0.763995	-2.13145
Single-cell pbulk	Neut	Day 1	DDIT4	-0.984344	6.89964	-2.1762	0.0331742	0.763995	-2.12997
Single-cell pbulk	Neut	Day 1	SLA2	-0.904891	6.08251	-2.16561	0.033211	0.763995	-2.12952
Single-cell pbulk	Neut	Day 1	F13A1	-0.99957	5.8179	-2.17341	0.0337608	0.763995	-2.12292
Single-cell pbulk	Neut	Day 1	HP1BP3	-0.607233	8.51186	-2.15829	0.0337937	0.763995	-2.12252
Single-cell pbulk	Neut	Day 1	CELF1	0.777484	7.13287	2.15791	0.0338732	0.763995	2.12158
Single-cell pbulk	Neut	Day 1	CDC37	-0.730782	7.82706	-2.16439	0.0340304	0.763995	-2.11971
Single-cell pbulk	Neut	Day 1	PEX6	-0.883866	5.89038	-2.14989	0.0345109	0.763995	-2.11405
Single-cell pbulk	Neut	Day 1	PPP2R5C	-0.626094	8.37608	-2.16698	0.034657	0.763995	-2.11234
Single-cell pbulk	Neut	Day 1	TXNDC9	-0.845014	5.87578	-2.15373	0.034779	0.763995	-2.11092
Single-cell pbulk	Neut	Day 1	ADCY7	-0.890655	6.83489	-2.15168	0.0352026	0.763995	-2.10602
Single-cell pbulk	Neut	Day 1	NT5C	-0.919051	6.54398	-2.13919	0.0353582	0.763995	-2.10423
Single-cell pbulk	Neut	Day 1	FAM26F	1.00664	6.32984	2.14689	0.0356075	0.763995	2.10138
Single-cell pbulk	Neut	Day 1	ANPEP	0.757665	5.73032	2.15102	0.0356377	0.763995	2.10104
Single-cell pbulk	Neut	Day 1	GTF2H1	-0.845346	5.6666	-2.12954	0.0361718	0.763995	-2.09499
Single-cell pbulk	Neut	Day 1	GNB1	-0.710791	7.9386	-2.12632	0.0365163	0.763995	-2.09113
Single-cell pbulk	Neut	Day 1	RPAP2	-0.904741	6.08296	-2.12979	0.0370947	0.763995	-2.08472
Single-cell pbulk	Neut	Day 1	CHMP2B	-0.936737	6.35329	-2.11785	0.0372546	0.763995	-2.08296
Single-cell pbulk	Neut	Day 1	SP140L	-0.88339	6.75655	-2.1143	0.0374906	0.763995	-2.08038
Single-cell pbulk	Neut	Day 1	CD52	-0.524086	10.2258	-2.12348	0.0375753	0.763995	-2.07946
Single-cell pbulk	Neut	Day 1	NAGK	1.01957	6.55481	2.12296	0.0375797	0.763995	2.07941
Single-cell pbulk	Neut	Day 1	FBXL5	-0.868687	7.24502	-2.12631	0.0377453	0.763995	-2.07761
Single-cell pbulk	Neut	Day 1	HSDL2	0.708363	5.72427	2.10665	0.0382229	0.763995	2.07246
Single-cell pbulk	Neut	Day 1	RP11-1407O15.2	0.857914	6.1207	2.11643	0.0382897	0.763995	2.07174
Single-cell pbulk	Neut	Day 1	PDCD11	-0.809359	5.71477	-2.11381	0.0384256	0.763995	-2.07029
Single-cell pbulk	Neut	Day 1	PRPF6	0.827851	7.04925	2.11408	0.0385465	0.763995	2.069
Single-cell pbulk	Neut	Day 1	PPIH	-0.941982	6.35066	-2.10823	0.0386522	0.763995	-2.06787
Single-cell pbulk	Neut	Day 1	KIAA1432	0.947032	6.22022	2.11424	0.0388127	0.763995	2.06617
Single-cell pbulk	Neut	Day 1	RNF115	0.903253	6.5181	2.09898	0.0388571	0.763995	2.0657
Single-cell pbulk	Neut	Day 1	TGFBI	0.983869	6.24984	2.09586	0.0392099	0.763995	2.06198
Single-cell pbulk	Neut	Day 1	HLA-DRB5	1.43525	7.67986	2.1055	0.0392385	0.763995	2.06168
Single-cell pbulk	Neut	Day 1	LSG1	0.73699	5.8911	2.104	0.0396599	0.763995	2.05727
Single-cell pbulk	Neut	Day 1	DHX8	-0.799943	5.99134	-2.0981	0.0397816	0.763995	-2.05601
Single-cell pbulk	Neut	Day 1	NLRP1	0.936433	7.25518	2.08807	0.0398568	0.763995	2.05523
Single-cell pbulk	Neut	Day 1	TCF25	-0.685166	8.48819	-2.08831	0.0398908	0.763995	-2.05488
Single-cell pbulk	Neut	Day 1	RAPGEF1	-0.949764	6.97313	-2.09328	0.0401115	0.763995	-2.0526
Single-cell pbulk	Neut	Day 1	PIBF1	0.839585	6.17155	2.08477	0.040164	0.763995	2.05206
Single-cell pbulk	Neut	Day 1	FOSB	0.860454	8.94657	2.08517	0.040208	0.763995	2.05161
Single-cell pbulk	Neut	Day 1	MARCKSL1	-0.856409	6.29411	-2.09232	0.040301	0.763995	-2.05065
Single-cell pbulk	Neut	Day 1	ACAA2	0.921707	6.25558	2.0861	0.0409136	0.763995	2.0444
Single-cell pbulk	Neut	Day 1	RPL18	-0.285582	12.1945	-2.08555	0.0413231	0.763995	-2.04027
Single-cell pbulk	Neut	Day 1	VPS26A	0.973891	6.44387	2.07313	0.0413408	0.763995	2.0401
Single-cell pbulk	Neut	Day 1	MLC1	-0.72575	5.53486	-2.08159	0.0414524	0.763995	-2.03898
Single-cell pbulk	Neut	Day 1	STT3A	-0.73111	5.81982	-2.06989	0.0415716	0.763995	-2.03778
Single-cell pbulk	Neut	Day 1	SARM1	-0.807758	5.65779	-2.06694	0.0418561	0.763995	-2.03495
Single-cell pbulk	Neut	Day 1	UBA3	-0.862571	6.28061	-2.07345	0.042079	0.763995	-2.03274
Single-cell pbulk	Neut	Day 1	P4HA1	-0.793497	5.69896	-2.06908	0.0424747	0.763995	-2.02884
Single-cell pbulk	Neut	Day 1	TPRKB	0.856766	6.12018	2.06867	0.0425104	0.763995	2.02849
Single-cell pbulk	Neut	Day 1	NDUFB4	-0.952531	7.17087	-2.05907	0.0426223	0.763995	-2.02739
Single-cell pbulk	Neut	Day 1	SBDS	-1.0165	6.95336	-2.05678	0.0428483	0.763995	-2.02519
Single-cell pbulk	Neut	Day 1	TCEAL3	-0.757095	5.71605	-2.05629	0.0429425	0.763995	-2.02427
Single-cell pbulk	Neut	Day 1	PEX26	-0.772463	6.03292	-2.06273	0.0432206	0.763995	-2.02157
Single-cell pbulk	Neut	Day 1	SRSF6	0.881499	6.7549	2.04967	0.0435544	0.763995	2.01835
Single-cell pbulk	Neut	Day 1	GEMIN5	-0.657108	5.6399	-2.04875	0.0437205	0.763995	-2.01676
Single-cell pbulk	Neut	Day 1	RBL1	-0.757174	5.77535	-2.05758	0.0437819	0.763995	-2.01617
Single-cell pbulk	Neut	Day 1	GSN	-0.825623	6.01566	-2.05859	0.0440274	0.763995	-2.01383
Single-cell pbulk	Neut	Day 1	ATOX1	-0.866542	6.61611	-2.04409	0.0441717	0.763995	-2.01246
Single-cell pbulk	Neut	Day 1	AK3	-0.814265	5.87194	-2.05241	0.0441793	0.763995	-2.01239
Single-cell pbulk	Neut	Day 1	DPM3	-0.892882	6.40406	-2.05171	0.0445047	0.763995	-2.00931
Single-cell pbulk	Neut	Day 1	DOK2	-0.824415	7.64967	-2.047	0.0447991	0.763995	-2.00654
Single-cell pbulk	Neut	Day 1	AMPD2	0.983025	6.0387	2.03601	0.0449384	0.763995	2.00523
Single-cell pbulk	Neut	Day 1	CMTM7	0.887091	6.81709	2.03501	0.045041	0.763995	2.00427
Single-cell pbulk	Neut	Day 1	BLCAP	-0.787615	6.24034	-2.0339	0.0451556	0.763995	-2.0032
Single-cell pbulk	Neut	Day 1	DDX17	0.375478	9.3422	2.04737	0.0452939	0.763995	2.00191
Single-cell pbulk	Neut	Day 1	ARID1A	0.814144	7.46417	2.02917	0.0456455	0.763995	1.99866
Single-cell pbulk	Neut	Day 1	GTF3C1	-0.823972	6.36751	-2.02932	0.0457054	0.763995	-1.9981
Single-cell pbulk	Neut	Day 1	SEC16A	-0.894586	6.2471	-2.02854	0.045711	0.763995	-1.99805
Single-cell pbulk	Neut	Day 1	AKAP8	-0.785366	6.0808	-2.03432	0.0460559	0.763995	-1.99488
Single-cell pbulk	Neut	Day 1	CD302	1.03084	6.76105	2.02346	0.0463056	0.763995	1.9926
Single-cell pbulk	Neut	Day 1	THAP2	0.766748	5.75511	2.0224	0.046355	0.763995	1.99215
Single-cell pbulk	Neut	Day 1	JAGN1	0.824552	5.97235	2.03027	0.0464271	0.763995	1.99149
Single-cell pbulk	Neut	Day 1	GALNT11	0.812257	5.91397	2.02185	0.0464733	0.763995	1.99107
Single-cell pbulk	Neut	Day 1	KDELR1	0.863981	6.83258	2.0292	0.0466187	0.763995	1.98975
Single-cell pbulk	Neut	Day 1	FKBP8	-0.813259	7.72335	-2.01828	0.0468948	0.765292	-1.98725
Single-cell pbulk	Neut	Day 1	EEF1B2	-0.413344	10.5634	-2.02216	0.0476848	0.766934	-1.98017
Single-cell pbulk	Neut	Day 1	ZNF585A	0.640485	5.86496	2.0186	0.047827	0.766934	1.9789
Single-cell pbulk	Neut	Day 1	RPP21	0.88816	6.20464	2.01669	0.0478661	0.766934	1.97856
Single-cell pbulk	Neut	Day 1	ZNF862	-0.77256	6.21796	-2.0188	0.0479071	0.766934	-1.97819
Single-cell pbulk	Neut	Day 1	NEAT1	0.667445	10.3181	2.01782	0.0479827	0.766934	1.97752
Single-cell pbulk	Neut	Day 1	OSCAR	0.78998	5.77535	2.00013	0.0496228	0.789069	1.9632
Single-cell pbulk	Neut	Day 1	NEDD8	0.712549	7.92677	1.99139	0.0497739	0.789069	1.9619
Single-cell pbulk	NK_CD16hi	Day 28	DCLRE1A	-1.14253	2.52186	-4.60033	1.63231e-05	0.0875066	-4.31003
Single-cell pbulk	NK_CD16hi	Day 28	IRGM	1.61013	0.297856	4.59983	1.66252e-05	0.0875066	4.30598
Single-cell pbulk	NK_CD16hi	Day 1	PPP2R3B	-0.730597	3.13205	-4.66796	9.09294e-06	0.0957214	-4.43769
Single-cell pbulk	NK_CD16hi	Day 1	IGBP1	-0.208738	6.45949	-4.44609	2.96437e-05	0.145994	-4.17619
Single-cell pbulk	NK_CD16hi	Day 1	MRPS33	0.403958	4.8362	4.33978	4.36929e-05	0.145994	4.08703
Single-cell pbulk	NK_CD16hi	Day 1	ZNF593	0.439545	4.57174	4.19639	7.41108e-05	0.145994	3.96269
Single-cell pbulk	NK_CD16hi	Day 1	EIF3F	-0.134052	8.50222	-4.19048	7.58667e-05	0.145994	-3.9571
Single-cell pbulk	NK_CD16hi	Day 1	FAM214A	-0.293108	5.7102	-4.16007	8.49106e-05	0.145994	-3.9301
Single-cell pbulk	NK_CD16hi	Day 1	HSD17B11	-0.213097	6.50451	-4.08476	0.000110387	0.145994	-3.86655
Single-cell pbulk	NK_CD16hi	Day 1	AC018816.3	1.59302	0.616174	4.01562	0.000110949	0.145994	3.86531
Single-cell pbulk	NK_CD16hi	Day 1	C12orf79	-1.35287	0.690216	-3.96017	0.00016644	0.168568	-3.76516
Single-cell pbulk	NK_CD16hi	Day 1	SOS2	-0.254287	6.50076	-3.92184	0.000188346	0.168568	-3.73416
Single-cell pbulk	NK_CD16hi	Day 1	NDUFB2	0.128379	8.43009	3.91144	0.000202869	0.168568	3.71542
Single-cell pbulk	NK_CD16hi	Day 1	RFX3	-0.434761	4.37789	-3.87355	0.000226036	0.168568	-3.68799
Single-cell pbulk	NK_CD16hi	Day 1	EFCAB2	-0.635398	3.73123	-3.86535	0.000228378	0.168568	-3.68536
Single-cell pbulk	NK_CD16hi	Day 1	HNRNPA1	-0.100456	9.69345	-3.84805	0.000248732	0.168568	-3.66356
Single-cell pbulk	NK_CD16hi	Day 1	CD40LG	1.23519	-0.0983271	3.83838	0.000254878	0.168568	3.65731
Single-cell pbulk	NK_CD16hi	Day 1	MCAT	0.600315	2.81477	3.84972	0.000256206	0.168568	3.65598
Single-cell pbulk	NK_CD16hi	Day 28	RAD23B	-0.208699	6.87792	-4.20035	6.78026e-05	0.237919	-3.98387
Single-cell pbulk	NK_CD16hi	Day 1	BEX4	-0.262704	6.15557	-3.70186	0.000406353	0.251523	-3.53592
Single-cell pbulk	NK_CD16hi	Day 1	CARD16	0.160245	7.61178	3.68483	0.000430077	0.251523	3.5209
Single-cell pbulk	NK_CD16hi	Day 1	SPIN1	-0.298051	5.19788	-3.66452	0.000454743	0.251951	-3.50609
Single-cell pbulk	NK_CD16hi	Day 1	USMG5	0.138012	7.18436	3.64507	0.000483201	0.254333	3.4899
Single-cell pbulk	NK_CD16hi	Day 1	CSTF2T	0.30099	5.0169	3.61106	0.000539982	0.255409	3.4601
Single-cell pbulk	NK_CD16hi	Day 1	SSR3	0.190817	6.47712	3.59931	0.000546828	0.255409	3.4567
Single-cell pbulk	NK_CD16hi	Day 1	FXYD5	-0.101055	9.18176	-3.59896	0.000575156	0.255409	-3.44307
Single-cell pbulk	NK_CD16hi	Day 1	KLHL24	-0.214424	6.0004	-3.59103	0.000584837	0.255409	-3.43855
Single-cell pbulk	NK_CD16hi	Day 1	WDR77	0.259116	5.26304	3.57271	0.000606557	0.255409	3.42867
Single-cell pbulk	NK_CD16hi	Day 28	AL391421.1	1.27263	-0.829486	4.10137	0.0001004	0.264227	3.88962
Single-cell pbulk	NK_CD16hi	Day 1	GNPTAB	0.159995	8.44097	3.54838	0.000674975	0.273287	3.39955
Single-cell pbulk	NK_CD16hi	Day 1	CLDND1	-0.193557	6.78606	-3.52686	0.000716758	0.278354	-3.38309
Single-cell pbulk	NK_CD16hi	Day 1	AL592183.1	-0.18484	6.81309	-3.50964	0.000770882	0.278354	-3.36304
Single-cell pbulk	NK_CD16hi	Day 1	PKNOX1	0.351755	4.41587	3.4527	0.00080267	0.278354	3.35187
Single-cell pbulk	NK_CD16hi	Day 1	VWA9	0.388859	4.29264	3.49842	0.000805281	0.278354	3.35097
Single-cell pbulk	NK_CD16hi	Day 1	YPEL3	-0.186204	8.7115	-3.48447	0.00083647	0.278354	-3.34044
Single-cell pbulk	NK_CD16hi	Day 1	POLR2L	0.118969	7.92304	3.46516	0.000885152	0.278354	3.3247
Single-cell pbulk	NK_CD16hi	Day 1	NDUFAF3	0.19405	6.82903	3.45118	0.000913682	0.278354	3.31584
Single-cell pbulk	NK_CD16hi	Day 1	NME1	0.542684	3.093	3.44509	0.00093301	0.278354	3.30998
Single-cell pbulk	NK_CD16hi	Day 1	PSME2	0.24508	8.80866	3.44311	0.000940925	0.278354	3.30762
Single-cell pbulk	NK_CD16hi	Day 1	AC008443.1	1.15271	0.14793	3.40159	0.000951908	0.278354	3.30437
Single-cell pbulk	NK_CD16hi	Day 1	MRPL46	0.377112	4.74545	3.37898	0.00102491	0.284104	3.2836
Single-cell pbulk	NK_CD16hi	Day 1	BPTF	-0.117348	8.18319	-3.4112	0.00102555	0.284104	-3.28342
Single-cell pbulk	NK_CD16hi	Day 1	NEDD8	0.119167	7.7624	3.39717	0.0010863	0.285191	3.26717
Single-cell pbulk	NK_CD16hi	Day 1	ERBB2	0.233191	5.23021	3.39766	0.00109797	0.285191	3.26414
Single-cell pbulk	NK_CD16hi	Day 1	PABPC1	-0.102582	9.5663	-3.39153	0.00111757	0.285191	-3.25912
Single-cell pbulk	NK_CD16hi	Day 1	YDJC	0.242859	5.58648	3.38227	0.00115043	0.285191	3.25089
Single-cell pbulk	NK_CD16hi	Day 1	GLIPR2	0.146511	7.64515	3.3785	0.00116493	0.285191	3.24733
Single-cell pbulk	NK_CD16hi	Day 1	SYNCRIP	0.128617	6.94472	3.38172	0.00121817	0.288621	3.23459
Single-cell pbulk	NK_CD16hi	Day 1	TMEM214	0.280291	5.07368	3.35167	0.00123377	0.288621	3.23095
Single-cell pbulk	NK_CD16hi	Day 1	GZMA	0.121397	10.7391	3.3319	0.00135726	0.302855	3.20359
Single-cell pbulk	NK_CD16hi	Day 1	UQCR11.1	0.114037	8.36719	3.32736	0.00137908	0.302855	3.19899
Single-cell pbulk	NK_CD16hi	Day 1	CD53	0.129772	9.11164	3.31691	0.00140649	0.302855	3.19332
Single-cell pbulk	NK_CD16hi	Day 1	SMURF1	-0.299885	4.32037	-3.31447	0.0014097	0.302855	-3.19266
Single-cell pbulk	NK_CD16hi	Day 1	TDRD12	0.85513	-1.10671	3.30606	0.00144771	0.304802	3.18497
Single-cell pbulk	NK_CD16hi	Day 1	TRPV2	0.187186	6.54486	3.31035	0.00147951	0.305388	3.17867
Single-cell pbulk	NK_CD16hi	Day 1	RP11-542M13.3	0.954301	1.5487	3.29098	0.00154621	0.306033	3.16587
Single-cell pbulk	NK_CD16hi	Day 1	BRD3	-0.237543	5.53055	-3.27449	0.00157944	0.306033	-3.15968
Single-cell pbulk	NK_CD16hi	Day 1	MYL12A	0.115612	10.6154	3.26582	0.00166438	0.306033	3.14438
Single-cell pbulk	NK_CD16hi	Day 1	ZNF77	0.523664	2.93128	3.23288	0.00171655	0.306033	3.13534
Single-cell pbulk	NK_CD16hi	Day 1	IVNS1ABP	0.174785	7.41199	3.25129	0.00172659	0.306033	3.13363
Single-cell pbulk	NK_CD16hi	Day 1	CARM1	-0.367316	4.01963	-3.24108	0.00175162	0.306033	-3.1294
Single-cell pbulk	NK_CD16hi	Day 1	ST8SIA4	0.251499	5.63708	3.22758	0.00184251	0.306033	3.11451
Single-cell pbulk	NK_CD16hi	Day 1	TOMM20	-0.142231	7.11344	-3.22279	0.00187761	0.306033	-3.10894
Single-cell pbulk	NK_CD16hi	Day 1	FAM127B	0.310064	4.68194	3.21516	0.00192074	0.306033	3.10222
Single-cell pbulk	NK_CD16hi	Day 1	HLA-F	0.101538	9.11417	3.21457	0.00193692	0.306033	3.09974
Single-cell pbulk	NK_CD16hi	Day 1	KNSTRN	0.686598	2.20625	3.20637	0.00199564	0.306033	3.09088
Single-cell pbulk	NK_CD16hi	Day 1	ATG2A	-0.447222	5.32771	-3.19015	0.00202112	0.306033	-3.08711
Single-cell pbulk	NK_CD16hi	Day 1	AC005944.2	-0.270201	4.68592	-3.18759	0.00204718	0.306033	-3.0833
Single-cell pbulk	NK_CD16hi	Day 1	PSMB9	0.163581	8.97319	3.19652	0.00205213	0.306033	3.08258
Single-cell pbulk	NK_CD16hi	Day 1	AKAP2	0.33036	4.25581	3.19075	0.00206875	0.306033	3.08018
Single-cell pbulk	NK_CD16hi	Day 1	TLK1	-0.154473	6.42047	-3.18479	0.00208364	0.306033	-3.07804
Single-cell pbulk	NK_CD16hi	Day 1	INPP1	0.290969	4.47625	3.18931	0.00209119	0.306033	3.07697
Single-cell pbulk	NK_CD16hi	Day 1	CWC15	-0.184459	6.25288	-3.18299	0.00212791	0.306033	-3.07177
Single-cell pbulk	NK_CD16hi	Day 1	TMEM208	0.221721	5.84039	3.17831	0.00215326	0.306033	3.06824
Single-cell pbulk	NK_CD16hi	Day 1	SPIB	-1.27694	-0.4623	-3.14214	0.00217476	0.306033	-3.06527
Single-cell pbulk	NK_CD16hi	Day 1	NDUFB3	0.224183	6.19227	3.18009	0.0021884	0.306033	3.0634
Single-cell pbulk	NK_CD16hi	Day 1	TET2	-0.163402	6.00617	-3.17212	0.00220876	0.306033	-3.06062
Single-cell pbulk	NK_CD16hi	Day 1	PRKCQ-AS1	0.203348	6.43888	3.16963	0.00221137	0.306033	3.06027
Single-cell pbulk	NK_CD16hi	Day 1	PPP2R5C	-0.130177	8.28547	-3.16974	0.00223154	0.306033	-3.05755
Single-cell pbulk	NK_CD16hi	Day 1	ZNF329	0.51627	3.15843	3.16121	0.00226427	0.306033	3.05318
Single-cell pbulk	NK_CD16hi	Day 1	MADD	-0.263432	5.87578	-3.15636	0.00228502	0.306033	-3.05045
Single-cell pbulk	NK_CD16hi	Day 1	ASB2	0.682497	1.99225	3.16608	0.00228912	0.306033	3.04991
Single-cell pbulk	NK_CD16hi	Day 1	INTS2	0.361486	3.74535	3.1555	0.00231008	0.306033	3.04717
Single-cell pbulk	NK_CD16hi	Day 1	MAP1LC3B	-0.125618	8.04228	-3.14562	0.00239092	0.306033	-3.03682
Single-cell pbulk	NK_CD16hi	Day 1	BANF1	0.130549	7.75661	3.14628	0.00239449	0.306033	3.03637
Single-cell pbulk	NK_CD16hi	Day 1	SIDT1	-0.171631	6.22028	-3.1423	0.00240338	0.306033	-3.03525
Single-cell pbulk	NK_CD16hi	Day 1	SAMD9L	0.206192	6.6444	3.13671	0.00242665	0.306033	3.03234
Single-cell pbulk	NK_CD16hi	Day 1	MAPKBP1	0.288499	4.06148	3.13379	0.00244685	0.306033	3.02984
Single-cell pbulk	NK_CD16hi	Day 1	TMEM39B	0.37144	3.83223	3.09864	0.00248937	0.306033	3.02463
Single-cell pbulk	NK_CD16hi	Day 1	SERPINE1	-1.39032	-0.34441	-3.12239	0.00252236	0.306033	-3.02065
Single-cell pbulk	NK_CD16hi	Day 1	BAZ2A	-0.127401	7.16595	-3.12109	0.00253994	0.306033	-3.01854
Single-cell pbulk	NK_CD16hi	Day 1	C1orf21	-0.156354	7.48561	-3.12659	0.00255827	0.306033	-3.01636
Single-cell pbulk	NK_CD16hi	Day 1	F8A3	1.03761	-0.500573	3.11519	0.00260897	0.307976	3.01041
Single-cell pbulk	NK_CD16hi	Day 1	HCST	0.11301	10.273	3.11286	0.00263302	0.307976	3.00762
Single-cell pbulk	NK_CD16hi	Day 1	PDE3B	-0.610607	4.75447	-3.11229	0.00270918	0.313401	-2.99894
Single-cell pbulk	NK_CD16hi	Day 1	ATP5J2	0.128291	7.48514	3.10473	0.00276713	0.315761	2.99249
Single-cell pbulk	NK_CD16hi	Day 1	BLM	0.361323	4.23295	3.09184	0.00278957	0.315761	2.99002
Single-cell pbulk	NK_CD16hi	Day 1	EPB41	-0.158689	7.71765	-3.09053	0.00284262	0.316518	-2.98426
Single-cell pbulk	NK_CD16hi	Day 1	HOOK2	-0.381068	5.13859	-3.0809	0.00285639	0.316518	-2.98278
Single-cell pbulk	NK_CD16hi	Day 1	TDRKH	0.414866	3.29405	3.07456	0.00293147	0.320347	2.97483
Single-cell pbulk	NK_CD16hi	Day 1	RP11-574K11.29	1.06269	-0.841679	3.07278	0.00295181	0.320347	2.97271
Single-cell pbulk	NK_CD16hi	Day 1	TNRC6B	-0.146816	7.14953	-3.06883	0.00304287	0.321557	-2.96337
Single-cell pbulk	NK_CD16hi	Day 1	FUCA1	0.339436	4.10225	3.05503	0.0030467	0.321557	2.96299
Single-cell pbulk	NK_CD16hi	Day 1	CD44	-0.157952	7.35858	-3.05705	0.00308957	0.321557	-2.95868
Single-cell pbulk	NK_CD16hi	Day 1	XXYLT1-AS2	1.12426	0.364556	3.05926	0.00312271	0.321557	2.95539
Single-cell pbulk	NK_CD16hi	Day 1	CTU1	0.355047	4.94769	3.04608	0.00313945	0.321557	2.95374
Single-cell pbulk	NK_CD16hi	Day 1	SFT2D1	0.184124	6.57713	3.04609	0.00320345	0.321557	2.94751
Single-cell pbulk	NK_CD16hi	Day 1	CISD3	0.170652	7.21475	3.04822	0.0032306	0.321557	2.9449
Single-cell pbulk	NK_CD16hi	Day 1	CTD-2576D5.4	1.20031	-0.175631	3.02865	0.00333762	0.321557	2.9348
Single-cell pbulk	NK_CD16hi	Day 1	SEC14L1	-0.220533	6.347	-3.03121	0.00334501	0.321557	-2.93411
Single-cell pbulk	NK_CD16hi	Day 1	ACTR3	0.148139	8.95646	3.03593	0.00336234	0.321557	2.93251
Single-cell pbulk	NK_CD16hi	Day 1	FAM76B	-0.202112	5.96623	-3.02273	0.0034186	0.321557	-2.92735
Single-cell pbulk	NK_CD16hi	Day 1	PNPLA2	-0.167256	6.90818	-3.02207	0.00342668	0.321557	-2.92662
Single-cell pbulk	NK_CD16hi	Day 1	RB1CC1	-0.149843	6.47739	-3.01433	0.00356909	0.321557	-2.91393
Single-cell pbulk	NK_CD16hi	Day 1	ZNF330	0.30134	4.78503	2.99521	0.00360536	0.321557	2.91077
Single-cell pbulk	NK_CD16hi	Day 1	C22orf34	0.306947	4.62195	2.9975	0.00366429	0.321557	2.9057
Single-cell pbulk	NK_CD16hi	Day 1	AES	-0.0810802	10.0449	-3.00047	0.00366958	0.321557	-2.90525
Single-cell pbulk	NK_CD16hi	Day 1	ESYT2	-0.123579	7.2458	-2.99754	0.00369648	0.321557	-2.90296
Single-cell pbulk	NK_CD16hi	Day 1	SAFB2	-0.175999	6.49831	-2.99342	0.00370835	0.321557	-2.90196
Single-cell pbulk	NK_CD16hi	Day 1	ARHGAP18	0.246839	5.31434	2.99567	0.00372543	0.321557	2.90052
Single-cell pbulk	NK_CD16hi	Day 1	AKAP1	-0.635348	2.58613	-2.96673	0.00373325	0.321557	-2.89986
Single-cell pbulk	NK_CD16hi	Day 1	UBE2I	-0.102893	7.61637	-2.98547	0.00378508	0.321557	-2.89554
Single-cell pbulk	NK_CD16hi	Day 1	SF3B3	0.193644	6.00633	2.9997	0.00381387	0.321557	2.89316
Single-cell pbulk	NK_CD16hi	Day 1	BANK1	0.828504	1.05773	2.95792	0.0038346	0.321557	2.89146
Single-cell pbulk	NK_CD16hi	Day 1	UFSP1	1.04705	0.505207	2.98223	0.00383917	0.321557	2.89108
Single-cell pbulk	NK_CD16hi	Day 1	REXO4	0.290751	4.52496	2.97696	0.00384679	0.321557	2.89046
Single-cell pbulk	NK_CD16hi	Day 1	RP11-839G9.1	1.18327	-0.167812	2.97693	0.00387627	0.321557	2.88806
Single-cell pbulk	NK_CD16hi	Day 1	RPL36AL	-0.0905558	9.25586	-2.98324	0.00388308	0.321557	-2.88751
Single-cell pbulk	NK_CD16hi	Day 1	FAM21C	-0.185931	5.87897	-2.97638	0.0039008	0.321557	-2.88607
Single-cell pbulk	NK_CD16hi	Day 1	DNAJC8	0.108431	7.45577	2.97606	0.00393236	0.321557	2.88354
Single-cell pbulk	NK_CD16hi	Day 1	RPS15A	-0.0764321	11.6388	-2.97636	0.00393383	0.321557	-2.88342
Single-cell pbulk	NK_CD16hi	Day 1	PSME4	-0.203161	6.10633	-2.97193	0.00396576	0.321557	-2.88087
Single-cell pbulk	NK_CD16hi	Day 1	MIR4435-1HG	0.228472	5.56121	2.97124	0.0039991	0.321557	2.87823
Single-cell pbulk	NK_CD16hi	Day 1	CYBA	0.072071	11.0766	2.9697	0.00402124	0.321557	2.87649
Single-cell pbulk	NK_CD16hi	Day 1	DIP2A	-0.151295	7.73742	-2.96856	0.0040305	0.321557	-2.87576
Single-cell pbulk	NK_CD16hi	Day 1	EMP3	0.10625	9.59626	2.96493	0.00406198	0.321557	2.87331
Single-cell pbulk	NK_CD16hi	Day 1	LYSMD3	-0.25504	5.03069	-2.96155	0.0040626	0.321557	-2.87326
Single-cell pbulk	NK_CD16hi	Day 1	MRPL10	-0.210771	6.48571	-2.95951	0.0041415	0.325355	-2.86718
Single-cell pbulk	NK_CD16hi	Day 1	FAM208B	0.176993	5.80552	2.94339	0.00434188	0.33054	2.85219
Single-cell pbulk	NK_CD16hi	Day 1	ZCCHC9	0.364014	3.97631	2.9323	0.0043516	0.33054	2.85148
Single-cell pbulk	NK_CD16hi	Day 1	CASK	-0.32657	3.96987	-2.93516	0.00439416	0.33054	-2.84839
Single-cell pbulk	NK_CD16hi	Day 1	SEPT1	0.142198	7.84394	2.93279	0.0044416	0.33054	2.84497
Single-cell pbulk	NK_CD16hi	Day 1	RPL26	-0.0659317	11.2887	-2.93347	0.00445671	0.33054	-2.84389
Single-cell pbulk	NK_CD16hi	Day 1	CCDC137	0.210495	5.43028	2.93039	0.00447783	0.33054	2.84238
Single-cell pbulk	NK_CD16hi	Day 1	RFC5	0.339575	3.67868	2.92719	0.00451144	0.33054	2.83999
Single-cell pbulk	NK_CD16hi	Day 1	ADRBK1	-0.0984106	7.61401	-2.92746	0.00452341	0.33054	-2.83915
Single-cell pbulk	NK_CD16hi	Day 1	UBN1	-0.12448	6.75304	-2.92639	0.00454618	0.33054	-2.83755
Single-cell pbulk	NK_CD16hi	Day 1	ZFPL1	-0.200807	4.98427	-2.92569	0.00455558	0.33054	-2.83689
Single-cell pbulk	NK_CD16hi	Day 1	EEF1A1	-0.0653741	12.908	-2.91899	0.0046463	0.33054	-2.83058
Single-cell pbulk	NK_CD16hi	Day 1	CAPN5	0.348287	3.70754	2.91963	0.00465676	0.33054	2.82987
Single-cell pbulk	NK_CD16hi	Day 1	DUSP10	0.323749	4.34498	2.91459	0.00468168	0.33054	2.82816
Single-cell pbulk	NK_CD16hi	Day 1	NDNL2	-0.198411	6.54825	-2.91178	0.00468815	0.33054	-2.82772
Single-cell pbulk	NK_CD16hi	Day 1	CCDC109B	-0.209936	6.18793	-2.9134	0.00470833	0.33054	-2.82634
Single-cell pbulk	NK_CD16hi	Day 1	TCTN3	-0.229457	5.17685	-2.90603	0.0047477	0.33054	-2.82367
Single-cell pbulk	NK_CD16hi	Day 1	TSKS	0.941378	-0.846278	2.9	0.00484919	0.33054	2.81688
Single-cell pbulk	NK_CD16hi	Day 1	ARPC5	0.125789	8.74884	2.90605	0.00485225	0.33054	2.81668
Single-cell pbulk	NK_CD16hi	Day 1	IL12RB1	0.179065	6.22641	2.89739	0.00492109	0.33054	2.81215
Single-cell pbulk	NK_CD16hi	Day 1	BOLA3	0.260815	5.07823	2.89368	0.00492186	0.33054	2.8121
Single-cell pbulk	NK_CD16hi	Day 1	RP11-51J9.5	-0.378561	4.41817	-2.88872	0.0049674	0.33054	-2.80914
Single-cell pbulk	NK_CD16hi	Day 1	RPL28	-0.0582531	11.6793	-2.89534	0.00497388	0.33054	-2.80872
Single-cell pbulk	NK_CD16hi	Day 1	ARIH1	-0.171807	7.15107	-2.86864	0.00499117	0.33054	-2.8076
Single-cell pbulk	NK_CD16hi	Day 1	RNF166	-0.136413	7.29942	-2.90181	0.0050065	0.33054	-2.80662
Single-cell pbulk	NK_CD16hi	Day 1	KDM7A	-0.222936	5.21663	-2.89379	0.00502243	0.33054	-2.80559
Single-cell pbulk	NK_CD16hi	Day 1	SYCE1L	-0.410329	3.30672	-2.88987	0.00502388	0.33054	-2.8055
Single-cell pbulk	NK_CD16hi	Day 1	H1FX-AS1	-0.386962	2.97462	-2.87541	0.00515379	0.336241	-2.79726
Single-cell pbulk	NK_CD16hi	Day 1	RC3H1	-0.155987	6.27808	-2.88532	0.00517441	0.336241	-2.79597
Single-cell pbulk	NK_CD16hi	Day 1	ISCA1	-0.222387	6.15087	-2.87674	0.00525386	0.337788	-2.79104
Single-cell pbulk	NK_CD16hi	Day 1	TFPT	0.265278	4.21027	2.87548	0.00528127	0.337788	2.78936
Single-cell pbulk	NK_CD16hi	Day 1	RPL11	-0.0691001	11.2857	-2.87346	0.00529448	0.337788	-2.78855
Single-cell pbulk	NK_CD16hi	Day 1	CORO1A	0.129268	10.3636	2.87349	0.00537234	0.339431	2.78382
Single-cell pbulk	NK_CD16hi	Day 1	ZFAND2A	-0.314466	5.42954	-2.86327	0.00538876	0.339431	-2.78283
Single-cell pbulk	NK_CD16hi	Day 1	CCNI	-0.0866282	8.93937	-2.86207	0.00541697	0.339431	-2.78113
Single-cell pbulk	NK_CD16hi	Day 1	CHST7	-0.502508	2.82656	-2.85212	0.00553093	0.344521	-2.77437
Single-cell pbulk	NK_CD16hi	Day 1	PDCD4	-0.132508	7.52796	-2.85168	0.00566171	0.34738	-2.76676
Single-cell pbulk	NK_CD16hi	Day 1	TCF7	-0.28156	5.81929	-2.8475	0.00568341	0.34738	-2.76551
Single-cell pbulk	NK_CD16hi	Day 1	CNOT2	-0.132629	6.84897	-2.8446	0.005705	0.34738	-2.76427
Single-cell pbulk	NK_CD16hi	Day 1	ADD1	-0.102329	8.03307	-2.84353	0.00570883	0.34738	-2.76405
Single-cell pbulk	NK_CD16hi	Day 1	NLRP1	-0.179314	6.52253	-2.83833	0.00581732	0.351	-2.7579
Single-cell pbulk	NK_CD16hi	Day 1	SF3B1	-0.098674	8.43472	-2.82736	0.00588369	0.351	-2.75419
Single-cell pbulk	NK_CD16hi	Day 1	SKAP1	0.0887726	8.57204	2.83398	0.00589144	0.351	2.75376
Single-cell pbulk	NK_CD16hi	Day 1	COPB2	0.171589	6.46786	2.83378	0.00590169	0.351	2.75319
Single-cell pbulk	NK_CD16hi	Day 28	CSTF2	0.447149	3.9535	3.89902	0.000169674	0.352216	3.76035
Single-cell pbulk	NK_CD16hi	Day 28	TBC1D22A	0.263687	5.86138	3.88002	0.00020075	0.352216	3.71807
Single-cell pbulk	NK_CD16hi	Day 1	PMM1	0.260627	4.43562	2.82676	0.00605912	0.357438	2.74456
Single-cell pbulk	NK_CD16hi	Day 1	CCL5	-0.0906942	11.5392	-2.82372	0.00608562	0.357438	-2.74313
Single-cell pbulk	NK_CD16hi	Day 1	TRMT112	0.109508	7.50285	2.81897	0.00617599	0.357438	2.73829
Single-cell pbulk	NK_CD16hi	Day 1	DDX5	-0.10563	10.4695	-2.82072	0.00620586	0.357438	-2.7367
Single-cell pbulk	NK_CD16hi	Day 1	PSMB10	0.131018	8.71022	2.81636	0.00624295	0.357438	2.73474
Single-cell pbulk	NK_CD16hi	Day 1	ORMDL2	0.238914	5.86681	2.81386	0.00631701	0.357438	2.73086
Single-cell pbulk	NK_CD16hi	Day 1	LZIC	0.201971	5.29939	2.80557	0.00633533	0.357438	2.7299
Single-cell pbulk	NK_CD16hi	Day 1	NUP214	-0.148826	6.01179	-2.80147	0.0063613	0.357438	-2.72855
Single-cell pbulk	NK_CD16hi	Day 1	SRP54	0.158675	6.1089	2.7979	0.00636308	0.357438	2.72846
Single-cell pbulk	NK_CD16hi	Day 1	PNRC1	-0.108573	10.3665	-2.80811	0.00637547	0.357438	-2.72782
Single-cell pbulk	NK_CD16hi	Day 1	TSPYL4	-0.342147	4.36797	-2.80198	0.00647703	0.357438	-2.7226
Single-cell pbulk	NK_CD16hi	Day 1	PBDC1	0.180153	5.92575	2.79377	0.00655517	0.357438	2.71864
Single-cell pbulk	NK_CD16hi	Day 1	NCK1	0.150053	6.25333	2.79416	0.00655521	0.357438	2.71863
Single-cell pbulk	NK_CD16hi	Day 1	DDAH2	0.230911	5.82503	2.80209	0.00656071	0.357438	2.71836
Single-cell pbulk	NK_CD16hi	Day 1	COQ9	0.276441	4.48473	2.79715	0.00664187	0.357438	2.71429
Single-cell pbulk	NK_CD16hi	Day 1	OSTM1	0.163348	6.15574	2.78865	0.00669526	0.357438	2.71163
Single-cell pbulk	NK_CD16hi	Day 1	TMSB4X	0.0697845	13.2252	2.78579	0.00673838	0.357438	2.7095
Single-cell pbulk	NK_CD16hi	Day 1	TPM4	0.207079	7.78453	2.78808	0.0067679	0.357438	2.70805
Single-cell pbulk	NK_CD16hi	Day 1	LTBP1	0.82153	-0.976126	2.78284	0.00678257	0.357438	2.70734
Single-cell pbulk	NK_CD16hi	Day 1	S100P	-1.06674	-0.590895	-2.7831	0.00678756	0.357438	-2.70709
Single-cell pbulk	NK_CD16hi	Day 1	ATP11B	-0.138771	6.50781	-2.76216	0.00679057	0.357438	-2.70694
Single-cell pbulk	NK_CD16hi	Day 1	SUN2	-0.0915581	9.25174	-2.78288	0.00679571	0.357438	-2.70669
Single-cell pbulk	NK_CD16hi	Day 1	WDR59	-0.253022	4.49653	-2.77548	0.00680145	0.357438	-2.70641
Single-cell pbulk	NK_CD16hi	Day 1	KMT2E	-0.093004	8.30683	-2.78379	0.00682484	0.357438	-2.70527
Single-cell pbulk	NK_CD16hi	Day 1	SRSF11	-0.0908583	8.34728	-2.78066	0.00686433	0.357727	-2.70336
Single-cell pbulk	NK_CD16hi	Day 1	NOP10	0.157962	7.01764	2.77275	0.00702577	0.362042	2.69562
Single-cell pbulk	NK_CD16hi	Day 1	RPL35A	-0.0712066	10.4123	-2.7722	0.00703978	0.362042	-2.69496
Single-cell pbulk	NK_CD16hi	Day 1	CSTF2	0.307957	3.9535	2.7398	0.00721484	0.362042	2.68676
Single-cell pbulk	NK_CD16hi	Day 1	METTL13	0.315071	4.44109	2.76588	0.00722791	0.362042	2.68616
Single-cell pbulk	NK_CD16hi	Day 1	DHCR24	0.482783	3.53094	2.76623	0.00723338	0.362042	2.6859
Single-cell pbulk	NK_CD16hi	Day 1	RP11-535M15.1	0.975738	0.560037	2.75694	0.00725998	0.362042	2.68468
Single-cell pbulk	NK_CD16hi	Day 1	GABARAPL1	-0.235091	5.86262	-2.76399	0.0072629	0.362042	-2.68454
Single-cell pbulk	NK_CD16hi	Day 1	EEF2	-0.0712267	9.99154	-2.75922	0.00730259	0.362042	-2.68272
Single-cell pbulk	NK_CD16hi	Day 1	TMEM66	-0.109074	9.26156	-2.75898	0.00733474	0.362042	-2.68125
Single-cell pbulk	NK_CD16hi	Day 1	FAM131B	0.817726	0.800477	2.75702	0.00733778	0.362042	2.68111
Single-cell pbulk	NK_CD16hi	Day 1	CDIPT	-0.178586	6.04043	-2.73433	0.007352	0.362042	-2.68046
Single-cell pbulk	NK_CD16hi	Day 1	RPL18A	-0.0589196	11.1159	-2.75436	0.00739193	0.362042	-2.67865
Single-cell pbulk	NK_CD16hi	Day 1	GPATCH4	0.28069	4.98591	2.74934	0.00739423	0.362042	2.67855
Single-cell pbulk	NK_CD16hi	Day 1	IFI27	0.949134	-1.09214	2.74422	0.00750077	0.363474	2.67375
Single-cell pbulk	NK_CD16hi	Day 1	TRIM26	0.205846	5.39978	2.7417	0.00753325	0.363474	2.6723
Single-cell pbulk	NK_CD16hi	Day 1	GPR155	-0.331406	2.92669	-2.74618	0.00757265	0.363474	-2.67055
Single-cell pbulk	NK_CD16hi	Day 1	HGSNAT	-0.224054	5.20155	-2.75156	0.007573	0.363474	-2.67054
Single-cell pbulk	NK_CD16hi	Day 1	SLC12A2	-0.278387	4.5588	-2.74086	0.00762009	0.363474	-2.66846
Single-cell pbulk	NK_CD16hi	Day 1	ERBB2IP	0.138664	6.68786	2.74043	0.00769536	0.363474	2.66515
Single-cell pbulk	NK_CD16hi	Day 1	PRKAR1A	-0.12416	7.61339	-2.73455	0.00777688	0.363474	-2.66161
Single-cell pbulk	NK_CD16hi	Day 1	RPL3	-0.0661559	11.3892	-2.73586	0.00777818	0.363474	-2.66155
Single-cell pbulk	NK_CD16hi	Day 1	LEPREL4	0.291295	4.15387	2.73252	0.00777901	0.363474	2.66151
Single-cell pbulk	NK_CD16hi	Day 1	B4GALT6	0.479339	2.65708	2.73219	0.00782313	0.363474	2.65961
Single-cell pbulk	NK_CD16hi	Day 1	CTD-2368P22.1	0.379662	3.64254	2.72998	0.00784914	0.363474	2.65849
Single-cell pbulk	NK_CD16hi	Day 1	TPBGL	0.788403	0.180179	2.73072	0.00786344	0.363474	2.65788
Single-cell pbulk	NK_CD16hi	Day 1	SQSTM1	-0.101614	7.94959	-2.73578	0.00787233	0.363474	-2.6575
Single-cell pbulk	NK_CD16hi	Day 1	PARP14	0.145719	6.83398	2.72571	0.00793977	0.364987	2.65462
Single-cell pbulk	NK_CD16hi	Day 1	THOC1	-0.205794	5.14107	-2.7189	0.00806608	0.367241	-2.64929
Single-cell pbulk	NK_CD16hi	Day 1	SNED1	1.06863	-0.519366	2.72164	0.00810816	0.367241	2.64753
Single-cell pbulk	NK_CD16hi	Day 1	PITPNC1	-0.125883	7.50412	-2.71654	0.00817522	0.367241	-2.64475
Single-cell pbulk	NK_CD16hi	Day 1	RARRES3	0.108958	9.36964	2.71621	0.00818594	0.367241	2.6443
Single-cell pbulk	NK_CD16hi	Day 1	ZBTB24	-0.265979	4.93752	-2.70874	0.00824256	0.367241	-2.64197
Single-cell pbulk	NK_CD16hi	Day 1	DIAPH2	-0.231391	4.91066	-2.71058	0.00829754	0.367241	-2.63972
Single-cell pbulk	NK_CD16hi	Day 1	RUNX2	-0.494635	2.96035	-2.71062	0.00830646	0.367241	-2.63935
Single-cell pbulk	NK_CD16hi	Day 1	CWF19L1	-0.227537	4.97127	-2.69015	0.00832581	0.367241	-2.63856
Single-cell pbulk	NK_CD16hi	Day 1	S100A11	0.20724	8.30987	2.71207	0.00833272	0.367241	2.63828
Single-cell pbulk	NK_CD16hi	Day 1	APRT	0.101666	8.34541	2.7109	0.00833767	0.367241	2.63808
Single-cell pbulk	NK_CD16hi	Day 1	GPR52	0.962898	-0.407157	2.70559	0.00839941	0.367252	2.63558
Single-cell pbulk	NK_CD16hi	Day 1	TAF12	0.17886	5.70963	2.68648	0.00840769	0.367252	2.63524
Single-cell pbulk	NK_CD16hi	Day 1	CXCR1	0.421735	4.69603	2.70617	0.00847131	0.368502	2.63268
Single-cell pbulk	NK_CD16hi	Day 1	ZBTB7A	-0.109712	7.36919	-2.69703	0.00858938	0.368759	-2.62798
Single-cell pbulk	NK_CD16hi	Day 1	KDELR2	0.126061	6.86032	2.69991	0.00859578	0.368759	2.62773
Single-cell pbulk	NK_CD16hi	Day 1	C9orf69	0.192253	5.84732	2.6999	0.00860661	0.368759	2.6273
Single-cell pbulk	NK_CD16hi	Day 1	ZBTB18	-0.901342	0.816599	-2.67767	0.00861734	0.368759	-2.62687
Single-cell pbulk	NK_CD16hi	Day 1	MRPL52	0.153648	6.07495	2.68912	0.00872047	0.371661	2.62282
Single-cell pbulk	NK_CD16hi	Day 1	YPEL5	-0.236979	7.12981	-2.68835	0.00883898	0.371688	-2.61822
Single-cell pbulk	NK_CD16hi	Day 1	LYSMD2	0.220743	5.74621	2.68616	0.00884524	0.371688	2.61798
Single-cell pbulk	NK_CD16hi	Day 1	ZCCHC11	-0.139461	6.96971	-2.69027	0.00885542	0.371688	-2.61759
Single-cell pbulk	NK_CD16hi	Day 1	ERAL1	0.210615	4.84165	2.68517	0.00886233	0.371688	2.61732
Single-cell pbulk	NK_CD16hi	Day 1	MX2	0.300621	4.53079	2.68363	0.00894547	0.373672	2.61413
Single-cell pbulk	NK_CD16hi	Day 1	STAT1	0.41762	7.15501	2.68261	0.00898061	0.373672	2.61279
Single-cell pbulk	NK_CD16hi	Day 1	ATXN1	-0.225636	4.84228	-2.67718	0.00909164	0.376259	-2.60859
Single-cell pbulk	NK_CD16hi	Day 1	SLC46A3	0.252174	4.70967	2.67553	0.00911427	0.376259	2.60774
Single-cell pbulk	NK_CD16hi	Day 1	ZNF239	1.04995	0.527273	2.66747	0.00928931	0.381986	2.60122
Single-cell pbulk	NK_CD16hi	Day 1	TMCO6	0.304361	4.11689	2.66606	0.00933239	0.382265	2.59963
Single-cell pbulk	NK_CD16hi	Day 1	CCR2	1.02993	-0.0113771	2.66352	0.00941082	0.382353	2.59676
Single-cell pbulk	NK_CD16hi	Day 1	SIPA1	-0.126736	7.77467	-2.66435	0.00942838	0.382353	-2.59612
Single-cell pbulk	NK_CD16hi	Day 1	HMGCL	0.246442	4.29908	2.66119	0.00945422	0.382353	2.59518
Single-cell pbulk	NK_CD16hi	Day 1	FAM177A1	-0.158696	6.19934	-2.66552	0.00948143	0.382353	-2.59419
Single-cell pbulk	NK_CD16hi	Day 1	APOL2	0.225781	5.24013	2.65867	0.00951615	0.382353	2.59293
Single-cell pbulk	NK_CD16hi	Day 1	ACTB	0.168698	13.6782	2.66256	0.00956801	0.382385	2.59106
Single-cell pbulk	NK_CD16hi	Day 1	PC	0.916097	0.360684	2.65277	0.00965315	0.382385	2.58801
Single-cell pbulk	NK_CD16hi	Day 1	PHOSPHO2	-0.408828	3.50126	-2.64851	0.00966029	0.382385	-2.58776
Single-cell pbulk	NK_CD16hi	Day 1	LGALS9	0.220909	5.60716	2.65274	0.00974222	0.382385	2.58485
Single-cell pbulk	NK_CD16hi	Day 1	TTN	-0.392421	3.05292	-2.65251	0.00975659	0.382385	-2.58434
Single-cell pbulk	NK_CD16hi	Day 1	ERLIN1	0.403852	3.26078	2.64716	0.0097635	0.382385	2.58409
Single-cell pbulk	NK_CD16hi	Day 1	BAIAP2	-0.466881	2.56666	-2.64723	0.00984461	0.382385	-2.58124
Single-cell pbulk	NK_CD16hi	Day 1	COX20	0.162345	6.09552	2.64464	0.0098482	0.382385	2.58111
Single-cell pbulk	NK_CD16hi	Day 1	RP11-356I2.4	-0.45193	3.74761	-2.64819	0.00986886	0.382385	-2.58039
Single-cell pbulk	NK_CD16hi	Day 1	STK17A	-0.0949697	8.37718	-2.64729	0.00988019	0.382385	-2.57999
Single-cell pbulk	NK_CD16hi	Day 1	CBFA2T2	-0.212207	4.83733	-2.64198	0.0100615	0.387228	-2.57371
Single-cell pbulk	NK_CD16hi	Day 1	EIF1AY	1.0521	2.31374	2.6282	0.0100789	0.387228	2.57311
Single-cell pbulk	NK_CD16hi	Day 1	AGPAT3	0.263049	4.45576	2.63157	0.0101557	0.387492	2.57048
Single-cell pbulk	NK_CD16hi	Day 1	GARNL3	1.00489	0.627591	2.63155	0.010178	0.387492	2.56972
Single-cell pbulk	NK_CD16hi	Day 1	LINC01115	0.694045	-1.10652	2.63461	0.0101962	0.387492	2.5691
Single-cell pbulk	NK_CD16hi	Day 1	C9orf40	0.417997	3.74331	2.6334	0.0102468	0.388016	2.56739
Single-cell pbulk	NK_CD16hi	Day 1	RP11-175O19.4	0.790993	1.07594	2.63526	0.0103076	0.388689	2.56533
Single-cell pbulk	NK_CD16hi	Day 1	CCNG1	-0.169569	6.03798	-2.63386	0.0103384	0.388689	-2.5643
Single-cell pbulk	NK_CD16hi	Day 1	RPL4	-0.0676358	9.45506	-2.6296	0.0103858	0.389029	-2.56271
Single-cell pbulk	NK_CD16hi	Day 1	PFN1	0.101252	12.2182	2.63362	0.0104214	0.389029	2.56152
Single-cell pbulk	NK_CD16hi	Day 1	CUL4B	0.255212	4.39532	2.60305	0.0105892	0.393115	2.55597
Single-cell pbulk	NK_CD16hi	Day 1	ATP8B1	0.911915	0.97484	2.61773	0.0106285	0.393115	2.55468
Single-cell pbulk	NK_CD16hi	Day 1	ARID3B	-0.212422	4.74728	-2.61647	0.0107069	0.393115	-2.55212
Single-cell pbulk	NK_CD16hi	Day 1	GAS7	-0.207554	5.36002	-2.62458	0.0107072	0.393115	-2.55211
Single-cell pbulk	NK_CD16hi	Day 1	PTRH1	0.211346	4.6571	2.61742	0.0107176	0.393115	2.55177
Single-cell pbulk	NK_CD16hi	Day 1	EFTUD2	0.18494	5.68733	2.61467	0.0107574	0.393204	2.55048
Single-cell pbulk	NK_CD16hi	Day 1	HCN2	0.632707	1.37956	2.60914	0.0109032	0.397155	2.54579
Single-cell pbulk	NK_CD16hi	Day 1	LINC-PINT	-0.162442	6.81797	-2.60998	0.0110166	0.398343	-2.54217
Single-cell pbulk	NK_CD16hi	Day 1	ZNF585A	0.229522	4.96537	2.59851	0.0111022	0.398343	2.53946
Single-cell pbulk	NK_CD16hi	Day 1	RNF139-AS1	-0.438771	3.03996	-2.58569	0.011103	0.398343	-2.53944
Single-cell pbulk	NK_CD16hi	Day 1	TIGD1	-0.491761	2.89398	-2.63294	0.011172	0.398343	-2.53727
Single-cell pbulk	NK_CD16hi	Day 1	RP11-679C8.2	1.0113	0.000475314	2.60302	0.011179	0.398343	2.53705
Single-cell pbulk	NK_CD16hi	Day 1	MOCS3	0.612133	2.26787	2.59456	0.0112259	0.398343	2.53559
Single-cell pbulk	NK_CD16hi	Day 1	SOCS2	0.256944	4.82994	2.605	0.0112605	0.398343	2.53451
Single-cell pbulk	NK_CD16hi	Day 1	RPS21	-0.0644413	9.92246	-2.59843	0.0112981	0.398343	-2.53334
Single-cell pbulk	NK_CD16hi	Day 1	RPL9	-0.0641518	10.3905	-2.59843	0.0112984	0.398343	-2.53333
Single-cell pbulk	NK_CD16hi	Day 1	ZNF501	0.691744	1.82666	2.59981	0.0113175	0.398343	2.53274
Single-cell pbulk	NK_CD16hi	Day 1	PAQR3	-0.325946	3.95704	-2.57665	0.0113521	0.398343	-2.53167
Single-cell pbulk	NK_CD16hi	Day 1	ZNF770	0.193346	5.51024	2.57443	0.0114485	0.398916	2.5287
Single-cell pbulk	NK_CD16hi	Day 1	PSTPIP2	0.186564	5.31937	2.59121	0.011491	0.398916	2.5274
Single-cell pbulk	NK_CD16hi	Day 1	HSPA13	0.253252	4.56361	2.59473	0.0115305	0.398916	2.5262
Single-cell pbulk	NK_CD16hi	Day 1	TSPAN4	0.316991	3.94907	2.59008	0.0115328	0.398916	2.52613
Single-cell pbulk	NK_CD16hi	Day 1	APEX2	0.257898	4.47994	2.59507	0.0115578	0.398916	2.52536
Single-cell pbulk	NK_CD16hi	Day 1	DHX40	-0.186205	5.10442	-2.58842	0.0116317	0.399786	-2.52313
Single-cell pbulk	NK_CD16hi	Day 1	KLC1	-0.169972	5.74755	-2.58194	0.0116809	0.399786	-2.52164
Single-cell pbulk	NK_CD16hi	Day 1	ITPRIP	-0.302604	5.53678	-2.57811	0.0117278	0.399786	-2.52023
Single-cell pbulk	NK_CD16hi	Day 1	HNRNPC	-0.0768926	8.28924	-2.58319	0.0117449	0.399786	-2.51972
Single-cell pbulk	NK_CD16hi	Day 1	TOMM20L	0.936386	0.0895274	2.58059	0.0117952	0.399786	2.51821
Single-cell pbulk	NK_CD16hi	Day 1	TMX2	0.250855	4.81853	2.57642	0.0118427	0.399786	2.5168
Single-cell pbulk	NK_CD16hi	Day 1	AC024084.1	0.939779	-0.739553	2.57693	0.0118489	0.399786	2.51661
Single-cell pbulk	NK_CD16hi	Day 28	USP20	0.384889	5.09545	3.76248	0.000299344	0.403362	3.61587
Single-cell pbulk	NK_CD16hi	Day 28	PDZK1IP1	1.41475	-0.96042	3.71429	0.000327049	0.403362	3.59288
Single-cell pbulk	NK_CD16hi	Day 28	TSIX	-0.55277	0.687645	-3.73183	0.000344852	0.403362	-3.57904
Single-cell pbulk	NK_CD16hi	Day 1	SAT2	-0.161604	6.00375	-2.58182	0.0120075	0.403827	-2.51192
Single-cell pbulk	NK_CD16hi	Day 1	RP11-473M20.7	0.15334	6.21844	2.57263	0.0120566	0.403827	2.51048
Single-cell pbulk	NK_CD16hi	Day 1	LPHN1	-0.639025	1.99255	-2.55451	0.0120837	0.403827	-2.50969
Single-cell pbulk	NK_CD16hi	Day 1	ITGA1	0.311827	-1.09834	2.56715	0.0122028	0.406064	2.50623
Single-cell pbulk	NK_CD16hi	Day 1	PTPRCAP	0.0856661	10.5459	2.57466	0.0122278	0.406064	2.5055
Single-cell pbulk	NK_CD16hi	Day 1	STAT2	0.202825	5.46762	2.56508	0.0123425	0.406393	2.5022
Single-cell pbulk	NK_CD16hi	Day 1	LINC00861	0.205032	8.20702	2.56316	0.0124	0.406393	2.50055
Single-cell pbulk	NK_CD16hi	Day 1	TSTA3	0.169639	5.81983	2.56263	0.0124387	0.406393	2.49945
Single-cell pbulk	NK_CD16hi	Day 1	EIF4A1	0.0779257	8.76012	2.56214	0.0124413	0.406393	2.49937
Single-cell pbulk	NK_CD16hi	Day 1	XBP1	0.15676	8.77241	2.56099	0.012451	0.406393	2.4991
Single-cell pbulk	NK_CD16hi	Day 1	WDR27	-0.402839	3.18244	-2.55971	0.012485	0.406393	-2.49813
Single-cell pbulk	NK_CD16hi	Day 1	SRFBP1	0.22542	4.86666	2.55387	0.0126011	0.406393	2.49485
Single-cell pbulk	NK_CD16hi	Day 1	PPP1R14B	0.220545	5.6167	2.5553	0.0126467	0.406393	2.49357
Single-cell pbulk	NK_CD16hi	Day 1	PSMB8	0.11342	8.33135	2.55611	0.0126565	0.406393	2.49329
Single-cell pbulk	NK_CD16hi	Day 1	RP11-290D2.6	-0.160171	5.66092	-2.55277	0.012657	0.406393	-2.49328
Single-cell pbulk	NK_CD16hi	Day 1	LRFN2	0.809216	1.00986	2.55374	0.0127225	0.406393	2.49145
Single-cell pbulk	NK_CD16hi	Day 1	CTNNBIP1	0.159914	5.67934	2.5522	0.0127664	0.406393	2.49022
Single-cell pbulk	NK_CD16hi	Day 1	TRIM35	0.413975	3.44639	2.54823	0.0127712	0.406393	2.49009
Single-cell pbulk	NK_CD16hi	Day 1	SEC61B	0.0962836	8.03686	2.55122	0.0127782	0.406393	2.48989
Single-cell pbulk	NK_CD16hi	Day 1	RHBDD3	0.372605	3.15351	2.54465	0.0128384	0.407079	2.48822
Single-cell pbulk	NK_CD16hi	Day 1	HIST1H1C	-0.240358	6.64755	-2.54803	0.012881	0.407202	-2.48704
Single-cell pbulk	NK_CD16hi	Day 1	ARL1	0.24279	4.82219	2.5287	0.0129522	0.408228	2.48508
Single-cell pbulk	NK_CD16hi	Day 1	VCAN	-0.33357	3.50403	-2.52456	0.0130951	0.41014	-2.48117
Single-cell pbulk	NK_CD16hi	Day 1	HAPLN3	1.14937	0.47711	2.53992	0.0130995	0.41014	2.48105
Single-cell pbulk	NK_CD16hi	Day 1	SDF2L1	0.1868	7.17023	2.54113	0.0131298	0.41014	2.48023
Single-cell pbulk	NK_CD16hi	Day 1	PRMT3	-0.249099	4.36936	-2.53776	0.0131901	0.410805	-2.4786
Single-cell pbulk	NK_CD16hi	Day 1	SLC9A8	-0.25152	4.7858	-2.53325	0.0132363	0.41103	-2.47735
Single-cell pbulk	NK_CD16hi	Day 1	PTP4A2	-0.088492	8.77916	-2.53499	0.0133152	0.411159	-2.47522
Single-cell pbulk	NK_CD16hi	Day 1	P2RY11	0.461347	3.38804	2.53388	0.0133694	0.411159	2.47378
Single-cell pbulk	NK_CD16hi	Day 1	B4GALT2	0.576597	1.79413	2.53067	0.0134319	0.411159	2.47211
Single-cell pbulk	NK_CD16hi	Day 1	SLC25A36	-0.155077	5.87073	-2.53192	0.013476	0.411159	-2.47093
Single-cell pbulk	NK_CD16hi	Day 1	IFIT2	0.250451	4.89404	2.53412	0.0134978	0.411159	2.47036
Single-cell pbulk	NK_CD16hi	Day 1	C5	-0.923383	-0.648357	-2.52934	0.0135345	0.411159	-2.46939
Single-cell pbulk	NK_CD16hi	Day 1	FCHO2	-0.234559	4.37792	-2.53168	0.0135413	0.411159	-2.46921
Single-cell pbulk	NK_CD16hi	Day 1	RBBP6	-0.12651	7.30588	-2.51179	0.013553	0.411159	-2.4689
Single-cell pbulk	NK_CD16hi	Day 1	PIM3	-0.27268	4.74958	-2.52852	0.0136139	0.411299	-2.46729
Single-cell pbulk	NK_CD16hi	Day 1	CTSC	0.113107	8.88154	2.52859	0.0136357	0.411299	2.46672
Single-cell pbulk	NK_CD16hi	Day 1	PNN	-0.116752	7.63933	-2.52265	0.0136807	0.411476	-2.46554
Single-cell pbulk	NK_CD16hi	Day 1	SNX6	0.0803126	7.60689	2.5197	0.0137737	0.412034	2.46311
Single-cell pbulk	NK_CD16hi	Day 1	GRAP2	0.171975	5.8349	2.52104	0.0137775	0.412034	2.46301
Single-cell pbulk	NK_CD16hi	Day 1	UBL5	0.093316	8.08949	2.52031	0.0138446	0.412411	2.46127
Single-cell pbulk	NK_CD16hi	Day 1	RPS27A	-0.0596775	11.9545	-2.52017	0.0138924	0.412411	-2.46003
Single-cell pbulk	NK_CD16hi	Day 1	PRCD	-0.848765	-0.943039	-2.51745	0.0139198	0.412411	-2.45933
Single-cell pbulk	NK_CD16hi	Day 1	IKZF1	0.107146	8.30829	2.51898	0.0139468	0.412411	2.45863
Single-cell pbulk	NK_CD16hi	Day 1	TAX1BP1	-0.107406	7.86938	-2.51479	0.0141238	0.412853	-2.4541
Single-cell pbulk	NK_CD16hi	Day 1	WBP11	-0.145265	6.63085	-2.52076	0.0141613	0.412853	-2.45315
Single-cell pbulk	NK_CD16hi	Day 1	TNRC6A	-0.167148	5.48618	-2.51286	0.0142365	0.412853	-2.45124
Single-cell pbulk	NK_CD16hi	Day 1	NOL10	-0.250636	4.55286	-2.49234	0.0142665	0.412853	-2.45048
Single-cell pbulk	NK_CD16hi	Day 1	MAP2K6	-0.260058	3.8722	-2.52167	0.0142942	0.412853	-2.44979
Single-cell pbulk	NK_CD16hi	Day 1	TMEM179B	0.109568	6.95501	2.51372	0.0143061	0.412853	2.44948
Single-cell pbulk	NK_CD16hi	Day 1	USP5	0.213283	4.83344	2.50652	0.0143111	0.412853	2.44936
Single-cell pbulk	NK_CD16hi	Day 1	AMOTL1	-0.575099	2.29709	-2.5138	0.0143129	0.412853	-2.44931
Single-cell pbulk	NK_CD16hi	Day 1	BCLAF1	-0.11499	7.81083	-2.50421	0.0143823	0.412853	-2.44757
Single-cell pbulk	NK_CD16hi	Day 1	MOSPD3	-0.209617	5.05346	-2.50416	0.0143874	0.412853	-2.44744
Single-cell pbulk	NK_CD16hi	Day 1	SLC22A17	0.960242	-0.69301	2.50274	0.0144582	0.412853	2.44567
Single-cell pbulk	NK_CD16hi	Day 1	TRMT1	0.186888	4.69663	2.50054	0.0144623	0.412853	2.44557
Single-cell pbulk	NK_CD16hi	Day 1	DENND2D	0.19077	8.40813	2.50257	0.0144716	0.412853	2.44534
Single-cell pbulk	NK_CD16hi	Day 1	ITPA	0.140874	6.00444	2.50154	0.014513	0.412914	2.44431
Single-cell pbulk	NK_CD16hi	Day 1	GRWD1	0.294367	4.35036	2.48429	0.014578	0.413646	2.4427
Single-cell pbulk	NK_CD16hi	Day 1	PHF10	-0.229149	4.71758	-2.49615	0.0146386	0.414249	-2.4412
Single-cell pbulk	NK_CD16hi	Day 28	ZNF593	0.440727	4.57174	3.7127	0.000394993	0.415809	3.54341
Single-cell pbulk	NK_CD16hi	Day 1	BDH2	-0.261071	4.36028	-2.49326	0.014818	0.415879	-2.4368
Single-cell pbulk	NK_CD16hi	Day 1	LATS2	-0.266722	4.425	-2.49442	0.0148398	0.415879	-2.43627
Single-cell pbulk	NK_CD16hi	Day 1	SRPRB	0.249446	5.13618	2.49228	0.0148563	0.415879	2.43586
Single-cell pbulk	NK_CD16hi	Day 1	GTF2H2	-0.308078	3.53407	-2.4922	0.0148854	0.415879	-2.43515
Single-cell pbulk	NK_CD16hi	Day 1	NMD3	-0.188392	4.69633	-2.48959	0.0149196	0.415879	-2.43433
Single-cell pbulk	NK_CD16hi	Day 1	CLEC4E	-0.796246	-0.181741	-2.47515	0.0149333	0.415879	-2.43399
Single-cell pbulk	NK_CD16hi	Day 28	LRRC47	-0.238336	5.59528	-3.66178	0.000435468	0.416743	-3.5176
Single-cell pbulk	NK_CD16hi	Day 1	CCNH	-0.203601	7.37883	-2.47303	0.0150187	0.417038	-2.43193
Single-cell pbulk	NK_CD16hi	Day 1	MYD88	0.146141	5.88525	2.48643	0.0150541	0.417038	2.43108
Single-cell pbulk	NK_CD16hi	Day 1	CDK13	-0.0976934	7.26167	-2.48483	0.0151456	0.417658	-2.42888
Single-cell pbulk	NK_CD16hi	Day 1	PER2	0.354298	3.75768	2.48485	0.0152229	0.417658	2.42703
Single-cell pbulk	NK_CD16hi	Day 1	SARNP	0.51125	2.50212	2.46739	0.015242	0.417658	2.42658
Single-cell pbulk	NK_CD16hi	Day 1	RAE1	-0.184368	5.50448	-2.48448	0.0152624	0.417658	-2.42609
Single-cell pbulk	NK_CD16hi	Day 1	C1orf162	0.115104	8.17044	2.48305	0.0153009	0.417658	2.42518
Single-cell pbulk	NK_CD16hi	Day 1	PPP1R8	0.214119	4.43465	2.48003	0.0153586	0.417658	2.42381
Single-cell pbulk	NK_CD16hi	Day 1	FUOM	0.275383	4.05127	2.48162	0.0154209	0.417658	2.42234
Single-cell pbulk	NK_CD16hi	Day 1	HIBADH	-0.242592	4.61096	-2.47557	0.0154522	0.417658	-2.4216
Single-cell pbulk	NK_CD16hi	Day 1	PTGDR	0.138873	8.41775	2.47858	0.0154618	0.417658	2.42138
Single-cell pbulk	NK_CD16hi	Day 1	UTP11L	0.297014	4.77055	2.47486	0.015496	0.417658	2.42057
Single-cell pbulk	NK_CD16hi	Day 1	NACA	-0.0659359	10.3952	-2.47705	0.0155129	0.417658	-2.42018
Single-cell pbulk	NK_CD16hi	Day 1	HPCAL1	-0.160085	6.24385	-2.47463	0.0155754	0.417977	-2.41872
Single-cell pbulk	NK_CD16hi	Day 1	RP11-257K9.8	-0.856381	-0.668035	-2.47248	0.0156075	0.417977	-2.41797
Single-cell pbulk	NK_CD16hi	Day 1	WDR1	0.136739	8.33379	2.47675	0.0156438	0.417977	2.41712
Single-cell pbulk	NK_CD16hi	Day 1	TCEAL4	0.372692	3.39207	2.472	0.0157167	0.41886	2.41543
Single-cell pbulk	NK_CD16hi	Day 1	OAS2	0.208673	5.93911	2.4648	0.0159526	0.422593	2.41
Single-cell pbulk	NK_CD16hi	Day 1	IFIT3	0.444714	3.96726	2.46327	0.016018	0.422593	2.4085
Single-cell pbulk	NK_CD16hi	Day 1	RB1	-0.150149	6.48265	-2.46206	0.0160322	0.422593	-2.40818
Single-cell pbulk	NK_CD16hi	Day 1	ABLIM1	-0.234199	7.21755	-2.46346	0.0160661	0.422593	-2.40741
Single-cell pbulk	NK_CD16hi	Day 1	PYCARD	0.136884	6.97434	2.46349	0.0161243	0.422593	2.40609
Single-cell pbulk	NK_CD16hi	Day 1	PRKCSH	-0.122289	6.85545	-2.46074	0.0161244	0.422593	-2.40609
Single-cell pbulk	NK_CD16hi	Day 1	USP12	-0.218533	5.0166	-2.46397	0.0161378	0.422593	-2.40578
Single-cell pbulk	NK_CD16hi	Day 1	ATP6V1G1	-0.120289	7.91833	-2.44309	0.0162467	0.424391	-2.40333
Single-cell pbulk	NK_CD16hi	Day 1	SETMAR	0.466926	2.38048	2.45352	0.0164338	0.426783	2.39914
Single-cell pbulk	NK_CD16hi	Day 1	KDM6A	-0.196366	4.76431	-2.44749	0.016515	0.426783	-2.39733
Single-cell pbulk	NK_CD16hi	Day 1	CTC-550B14.7	-0.28277	4.71497	-2.4495	0.0166265	0.426783	-2.39486
Single-cell pbulk	NK_CD16hi	Day 1	ANKEF1	0.479811	2.48961	2.45341	0.0166331	0.426783	2.39472
Single-cell pbulk	NK_CD16hi	Day 1	PLXNB2	0.895356	-0.192679	2.43406	0.0166384	0.426783	2.3946
Single-cell pbulk	NK_CD16hi	Day 1	TPD52L2	-0.211598	5.24622	-2.44758	0.0166483	0.426783	-2.39439
Single-cell pbulk	NK_CD16hi	Day 1	TPM1	0.277624	4.20193	2.44821	0.0166697	0.426783	2.39391
Single-cell pbulk	NK_CD16hi	Day 1	ABTB2	0.973497	-0.568986	2.43309	0.0166726	0.426783	2.39385
Single-cell pbulk	NK_CD16hi	Day 1	RELL1	-0.265705	4.19451	-2.44757	0.0167032	0.426783	-2.39318
Single-cell pbulk	NK_CD16hi	Day 1	CTB-31O20.2	-0.385455	5.29036	-2.43915	0.0167903	0.42797	-2.39127
Single-cell pbulk	NK_CD16hi	Day 1	RP11-727F15.9	-0.83065	1.03818	-2.44174	0.0168914	0.42902	-2.38906
Single-cell pbulk	NK_CD16hi	Day 1	YIPF6	0.192537	4.76675	2.44133	0.0169288	0.42902	2.38825
Single-cell pbulk	NK_CD16hi	Day 1	MRPL20	0.0965635	7.14044	2.44299	0.0169538	0.42902	2.38771
Single-cell pbulk	NK_CD16hi	Day 1	HIST1H1E	-0.228734	9.08678	-2.43418	0.0171917	0.433997	-2.38258
Single-cell pbulk	NK_CD16hi	Day 28	AC018816.3	1.48078	0.616174	3.5746	0.000529677	0.434546	3.46528
Single-cell pbulk	NK_CD16hi	Day 28	EIF4EBP3	0.596221	2.84154	3.60143	0.000568127	0.434546	3.44639
Single-cell pbulk	NK_CD16hi	Day 28	ESYT2	-0.15422	7.2458	-3.56838	0.000633061	0.434546	-3.41704
Single-cell pbulk	NK_CD16hi	Day 28	CCDC174	0.358876	5.21054	3.73658	0.000637493	0.434546	3.41514
Single-cell pbulk	NK_CD16hi	Day 28	C7orf49	0.358699	4.6313	3.4942	0.000695162	0.434546	3.39148
Single-cell pbulk	NK_CD16hi	Day 28	PSTPIP1	0.187497	6.98529	3.53604	0.000701746	0.434546	3.3889
Single-cell pbulk	NK_CD16hi	Day 1	UACA	1.16455	0.646008	2.43349	0.0172869	0.434982	2.38055
Single-cell pbulk	NK_CD16hi	Day 1	RPL10	-0.0542558	12.6259	-2.43334	0.0173691	0.434982	-2.3788
Single-cell pbulk	NK_CD16hi	Day 1	DIS3	-0.185977	5.11306	-2.41628	0.0174232	0.434982	-2.37765
Single-cell pbulk	NK_CD16hi	Day 1	GPR68	0.336552	4.58169	2.43308	0.0174304	0.434982	2.3775
Single-cell pbulk	NK_CD16hi	Day 1	KDM2A	-0.143307	6.67174	-2.4322	0.0174373	0.434982	-2.37735
Single-cell pbulk	NK_CD16hi	Day 1	TUBGCP2	-0.141636	6.12248	-2.42554	0.0176346	0.437297	-2.3732
Single-cell pbulk	NK_CD16hi	Day 1	LPIN2	0.153274	6.42697	2.42769	0.017636	0.437297	2.37317
Single-cell pbulk	NK_CD16hi	Day 1	MPP7	-0.211026	4.84704	-2.42627	0.0177125	0.437297	-2.37157
Single-cell pbulk	NK_CD16hi	Day 1	CCND2	0.132852	6.99909	2.42477	0.0177693	0.437297	2.37039
Single-cell pbulk	NK_CD16hi	Day 1	PLB1	0.908287	-0.641518	2.4229	0.0177866	0.437297	2.37003
Single-cell pbulk	NK_CD16hi	Day 1	SLMO2	-0.156345	5.60256	-2.42111	0.0178052	0.437297	-2.36964
Single-cell pbulk	NK_CD16hi	Day 1	MPG	0.127034	6.48781	2.4244	0.0178209	0.437297	2.36932
Single-cell pbulk	NK_CD16hi	Day 1	SPOCK2	-0.179111	7.40389	-2.4217	0.0179441	0.438269	-2.36677
Single-cell pbulk	NK_CD16hi	Day 1	RPL30	-0.0567449	11.6147	-2.42051	0.0179496	0.438269	-2.36666
Single-cell pbulk	NK_CD16hi	Day 1	PTP4A1	-0.197462	6.10692	-2.41383	0.0180383	0.438269	-2.36483
Single-cell pbulk	NK_CD16hi	Day 1	C16orf74	-0.77697	0.9454	-2.39943	0.0181659	0.438269	-2.36222
Single-cell pbulk	NK_CD16hi	Day 1	PPP2R5A	-0.110593	7.24825	-2.4134	0.0181903	0.438269	-2.36172
Single-cell pbulk	NK_CD16hi	Day 1	IL5RA	-0.618888	-0.733535	-2.41133	0.0182356	0.438269	-2.3608
Single-cell pbulk	NK_CD16hi	Day 1	THAP6	0.241955	4.15971	2.41114	0.0182375	0.438269	2.36076
Single-cell pbulk	NK_CD16hi	Day 1	MED10	-0.123082	7.07106	-2.41084	0.0182409	0.438269	-2.36069
Single-cell pbulk	NK_CD16hi	Day 1	AREL1	0.232016	4.31018	2.4123	0.0182479	0.438269	2.36055
Single-cell pbulk	NK_CD16hi	Day 1	MORF4L1	-0.0754072	7.93754	-2.41247	0.0182768	0.438269	-2.35996
Single-cell pbulk	NK_CD16hi	Day 1	RNASEH2B	0.137963	5.91307	2.40635	0.0184774	0.441631	2.35591
Single-cell pbulk	NK_CD16hi	Day 1	RPL6	-0.0522269	10.9722	-2.40863	0.0185009	0.441631	-2.35544
Single-cell pbulk	NK_CD16hi	Day 1	RPS7	-0.0559322	11.1497	-2.40703	0.0185801	0.441755	-2.35385
Single-cell pbulk	NK_CD16hi	Day 1	TMEM258	0.0987494	7.33856	2.40727	0.01859	0.441755	2.35365
Single-cell pbulk	NK_CD16hi	Day 1	EIF4G1	0.141522	6.81829	2.40542	0.0186591	0.442083	2.35227
Single-cell pbulk	NK_CD16hi	Day 1	C14orf142	0.248333	4.48547	2.39671	0.0187165	0.442083	2.35113
Single-cell pbulk	NK_CD16hi	Day 1	TSPAN14	0.133527	7.05884	2.40461	0.0187368	0.442083	2.35073
Single-cell pbulk	NK_CD16hi	Day 1	CD5	0.75522	0.706891	2.40055	0.0187718	0.442083	2.35003
Single-cell pbulk	NK_CD16hi	Day 1	AUTS2	-0.226958	5.07604	-2.40198	0.0188981	0.444064	-2.34753
Single-cell pbulk	NK_CD16hi	Day 1	C12orf44	0.223711	4.7896	2.39769	0.0189662	0.444186	2.34619
Single-cell pbulk	NK_CD16hi	Day 1	IFI35	0.200153	6.39775	2.39786	0.0189877	0.444186	2.34577
Single-cell pbulk	NK_CD16hi	Day 1	SIN3B	0.202525	4.92986	2.38066	0.0190982	0.445188	2.34361
Single-cell pbulk	NK_CD16hi	Day 1	RPS20	-0.0693014	8.97408	-2.39452	0.0191686	0.445188	-2.34224
Single-cell pbulk	NK_CD16hi	Day 1	ATXN7L1	-0.210328	4.985	-2.392	0.0191703	0.445188	-2.3422
Single-cell pbulk	NK_CD16hi	Day 1	CCDC69	-0.108627	7.38252	-2.39344	0.0191997	0.445188	-2.34163
Single-cell pbulk	NK_CD16hi	Day 1	COPS8	-0.139472	6.1982	-2.38693	0.0193637	0.446668	-2.33845
Single-cell pbulk	NK_CD16hi	Day 1	AC110771.1	0.974882	-0.639775	2.38815	0.0194523	0.446668	2.33675
Single-cell pbulk	NK_CD16hi	Day 1	CAP1	0.107977	8.86529	2.38939	0.019508	0.446668	2.33568
Single-cell pbulk	NK_CD16hi	Day 1	KDM2B	-0.198578	5.26855	-2.38681	0.019536	0.446668	-2.33514
Single-cell pbulk	NK_CD16hi	Day 1	PRELID1	0.0859794	8.22141	2.38772	0.019539	0.446668	2.33508
Single-cell pbulk	NK_CD16hi	Day 1	DYSF	-0.329992	2.9894	-2.38646	0.0195576	0.446668	-2.33473
Single-cell pbulk	NK_CD16hi	Day 1	CTC-241F20.3	0.241666	4.77851	2.38543	0.0195862	0.446668	2.33418
Single-cell pbulk	NK_CD16hi	Day 1	CASC8	0.836338	0.0302975	2.38272	0.0197944	0.446668	2.33022
Single-cell pbulk	NK_CD16hi	Day 1	MXRA7	-0.154549	6.07539	-2.38096	0.0198003	0.446668	-2.33011
Single-cell pbulk	NK_CD16hi	Day 1	AZIN1	-0.148022	5.64764	-2.38275	0.0198071	0.446668	-2.32998
Single-cell pbulk	NK_CD16hi	Day 1	IDS	-0.111244	8.02976	-2.38106	0.0198659	0.446668	-2.32887
Single-cell pbulk	NK_CD16hi	Day 1	NISCH	-0.189189	5.13108	-2.37874	0.0198745	0.446668	-2.32871
Single-cell pbulk	NK_CD16hi	Day 1	ZAP70	0.0641224	9.05595	2.37916	0.0199305	0.446668	2.32765
Single-cell pbulk	NK_CD16hi	Day 1	E2F6	0.342737	3.13717	2.3733	0.0199407	0.446668	2.32746
Single-cell pbulk	NK_CD16hi	Day 1	RPS6	-0.050613	11.0863	-2.37766	0.0199963	0.446668	-2.32642
Single-cell pbulk	NK_CD16hi	Day 1	TMEM102	0.313518	4.00437	2.37668	0.02007	0.446668	2.32504
Single-cell pbulk	NK_CD16hi	Day 1	NUDCD2	0.178345	5.67593	2.37322	0.0201181	0.446668	2.32414
Single-cell pbulk	NK_CD16hi	Day 1	PEX14	0.192273	4.53566	2.37051	0.020177	0.446668	2.32304
Single-cell pbulk	NK_CD16hi	Day 1	PPM1B	-0.118885	6.45041	-2.37274	0.0201937	0.446668	-2.32273
Single-cell pbulk	NK_CD16hi	Day 1	ZDHHC21	-0.230473	4.53824	-2.36761	0.0202991	0.446668	-2.32077
Single-cell pbulk	NK_CD16hi	Day 1	AOAH	-0.114841	8.69249	-2.37343	0.0202993	0.446668	-2.32077
Single-cell pbulk	NK_CD16hi	Day 1	ACTG1	0.142582	11.4096	2.37389	0.0203441	0.446668	2.31994
Single-cell pbulk	NK_CD16hi	Day 1	CHKA	-0.45267	2.95729	-2.36685	0.0204605	0.446668	-2.31779
Single-cell pbulk	NK_CD16hi	Day 1	CYSLTR1	0.237365	4.4458	2.36792	0.0205311	0.446668	2.3165
Single-cell pbulk	NK_CD16hi	Day 1	POLR2A	-0.129803	6.81505	-2.36404	0.0205654	0.446668	-2.31587
Single-cell pbulk	NK_CD16hi	Day 1	RPL18	-0.0529708	10.9944	-2.36627	0.0205795	0.446668	-2.31561
Single-cell pbulk	NK_CD16hi	Day 1	COTL1	-0.2573	5.86447	-2.36458	0.0205836	0.446668	-2.31554
Single-cell pbulk	NK_CD16hi	Day 1	BCR	-0.193638	5.67521	-2.36496	0.0206	0.446668	-2.31524
Single-cell pbulk	NK_CD16hi	Day 1	LDLR	0.33424	4.81719	2.36818	0.0206169	0.446668	2.31493
Single-cell pbulk	NK_CD16hi	Day 1	TNFRSF11A	-0.571808	2.48129	-2.3648	0.0206816	0.446668	-2.31375
Single-cell pbulk	NK_CD16hi	Day 1	TXNRD3	0.828825	0.546977	2.36264	0.0207035	0.446668	2.31335
Single-cell pbulk	NK_CD16hi	Day 1	VRK3	0.149486	5.77669	2.35843	0.0207346	0.446668	2.31278
Single-cell pbulk	NK_CD16hi	Day 1	COA4	0.19357	5.68962	2.34852	0.0207389	0.446668	2.3127
Single-cell pbulk	NK_CD16hi	Day 1	TRIM8	-0.167877	5.44389	-2.36203	0.0207402	0.446668	-2.31268
Single-cell pbulk	NK_CD16hi	Day 1	RPS24	-0.0596139	11.1491	-2.36319	0.0207486	0.446668	-2.31253
Single-cell pbulk	NK_CD16hi	Day 1	CMTM5	0.928065	-0.963556	2.34663	0.0208447	0.446945	2.31079
Single-cell pbulk	NK_CD16hi	Day 1	TMEM41B	-0.187412	5.25304	-2.35872	0.0208975	0.446945	-2.30983
Single-cell pbulk	NK_CD16hi	Day 1	RPL8	-0.0560882	10.752	-2.35942	0.0209305	0.446945	-2.30924
Single-cell pbulk	NK_CD16hi	Day 1	HN1L	0.35814	3.68088	2.35416	0.0209625	0.446945	2.30866
Single-cell pbulk	NK_CD16hi	Day 1	ACSL5	0.132819	5.91079	2.35642	0.0210522	0.446945	2.30705
Single-cell pbulk	NK_CD16hi	Day 1	SLC25A5	-0.0853787	8.20195	-2.35565	0.0211085	0.446945	-2.30604
Single-cell pbulk	NK_CD16hi	Day 1	RP3-402G11.26	-0.590232	1.40019	-2.35466	0.0211609	0.446945	-2.3051
Single-cell pbulk	NK_CD16hi	Day 1	MITD1	0.158846	5.41783	2.34052	0.0211652	0.446945	2.30502
Single-cell pbulk	NK_CD16hi	Day 1	REPS1	-0.156657	5.37625	-2.3498	0.0211795	0.446945	-2.30477
Single-cell pbulk	NK_CD16hi	Day 1	TTI2	0.39899	3.14543	2.33945	0.021186	0.446945	2.30465
Single-cell pbulk	NK_CD16hi	Day 1	TMEM242	-0.196822	5.27221	-2.33926	0.0212384	0.447152	-2.30372
Single-cell pbulk	NK_CD16hi	Day 1	SMARCE1	-0.103308	6.88574	-2.34759	0.0213844	0.448189	-2.30113
Single-cell pbulk	NK_CD16hi	Day 1	FXR1	-0.137717	6.47833	-2.3359	0.0214141	0.448189	-2.3006
Single-cell pbulk	NK_CD16hi	Day 1	RPL14	-0.0540321	10.9042	-2.35011	0.0214443	0.448189	-2.30007
Single-cell pbulk	NK_CD16hi	Day 1	RP2	-0.262675	4.16035	-2.33417	0.021511	0.448189	-2.29889
Single-cell pbulk	NK_CD16hi	Day 1	USO1	0.156703	5.79983	2.34662	0.0215522	0.448189	2.29817
Single-cell pbulk	NK_CD16hi	Day 1	CASC3	-0.170018	5.76855	-2.34842	0.0215811	0.448189	-2.29766
Single-cell pbulk	NK_CD16hi	Day 1	HNRNPF	0.146038	8.18758	2.35106	0.0215856	0.448189	2.29758
Single-cell pbulk	NK_CD16hi	Day 1	RP11-96K19.2	-0.89124	0.446758	-2.33815	0.0218104	0.451448	-2.29365
Single-cell pbulk	NK_CD16hi	Day 1	MRFAP1L1	0.170065	6.46706	2.34702	0.0218283	0.451448	2.29334
Single-cell pbulk	NK_CD16hi	Day 1	YBX1	-0.0574777	8.88554	-2.33944	0.0219582	0.452783	-2.29109
Single-cell pbulk	NK_CD16hi	Day 1	DENND3	-0.258576	4.8603	-2.34101	0.0219814	0.452783	-2.29069
Single-cell pbulk	NK_CD16hi	Day 1	RP11-1398P2.1	0.455476	2.61739	2.33527	0.0220245	0.452783	2.28994
Single-cell pbulk	NK_CD16hi	Day 1	RAB11B-AS1	0.357777	2.61008	2.33669	0.0220649	0.452783	2.28925
Single-cell pbulk	NK_CD16hi	Day 1	RP11-342K6.1	-0.803495	-0.0512269	-2.33543	0.0221463	0.452873	-2.28785
Single-cell pbulk	NK_CD16hi	Day 1	AF131216.6	0.736117	-0.642873	2.32181	0.0221554	0.452873	2.28769
Single-cell pbulk	NK_CD16hi	Day 1	TECPR2	-0.286249	3.43246	-2.3327	0.0222185	0.453283	-2.28661
Single-cell pbulk	NK_CD16hi	Day 1	PEBP1	-0.102764	6.92711	-2.33374	0.0223237	0.454029	-2.28482
Single-cell pbulk	NK_CD16hi	Day 1	SLC9B2	-0.299744	3.74029	-2.33054	0.0223629	0.454029	-2.28415
Single-cell pbulk	NK_CD16hi	Day 1	ANKRD9	-0.62809	2.27065	-2.33376	0.0223844	0.454029	-2.28378
Single-cell pbulk	NK_CD16hi	Day 1	LIPC	0.374475	2.79693	2.33032	0.0224457	0.454396	2.28274
Single-cell pbulk	NK_CD16hi	Day 1	TLR4	0.858739	0.303536	2.31505	0.0225739	0.45448	2.28057
Single-cell pbulk	NK_CD16hi	Day 1	XPC	-0.129869	6.28405	-2.32682	0.0226013	0.45448	-2.28011
Single-cell pbulk	NK_CD16hi	Day 1	VAMP8	0.0737853	8.14279	2.32556	0.0227846	0.45448	2.27703
Single-cell pbulk	NK_CD16hi	Day 1	AP4S1	-0.45788	2.59974	-2.32372	0.0228385	0.45448	-2.27613
Single-cell pbulk	NK_CD16hi	Day 1	PGM1	-0.162205	5.84752	-2.31019	0.0228468	0.45448	-2.27599
Single-cell pbulk	NK_CD16hi	Day 1	REL	-0.142171	7.84354	-2.32269	0.0228479	0.45448	-2.27597
Single-cell pbulk	NK_CD16hi	Day 1	RWDD1	-0.0964711	7.37788	-2.32167	0.022894	0.45448	-2.2752
Single-cell pbulk	NK_CD16hi	Day 1	C5AR1	-0.777842	0.560988	-2.308	0.0229789	0.45448	-2.27379
Single-cell pbulk	NK_CD16hi	Day 1	TBC1D22A	0.135415	5.86138	2.32075	0.0229955	0.45448	2.27351
Single-cell pbulk	NK_CD16hi	Day 1	LRPPRC	0.143117	6.07958	2.31748	0.0230108	0.45448	2.27326
Single-cell pbulk	NK_CD16hi	Day 1	GPD2	0.291321	3.4039	2.32103	0.0230332	0.45448	2.27288
Single-cell pbulk	NK_CD16hi	Day 1	GEMIN5	0.28586	4.2146	2.30705	0.0230347	0.45448	2.27286
Single-cell pbulk	NK_CD16hi	Day 1	SORL1	-0.116075	7.97434	-2.32143	0.0230801	0.45448	-2.27211
Single-cell pbulk	NK_CD16hi	Day 1	ITGB7	0.139193	7.9359	2.31916	0.0231073	0.45448	2.27166
Single-cell pbulk	NK_CD16hi	Day 1	AGPAT4	-0.197877	5.69159	-2.31973	0.0231095	0.45448	-2.27162
Single-cell pbulk	NK_CD16hi	Day 1	NTPCR	0.195392	4.78169	2.31504	0.0232218	0.45448	2.26977
Single-cell pbulk	NK_CD16hi	Day 1	PYROXD2	0.321393	4.2278	2.31538	0.0232546	0.45448	2.26923
Single-cell pbulk	NK_CD16hi	Day 1	WARS	0.21685	5.18504	2.31439	0.0232642	0.45448	2.26907
Single-cell pbulk	NK_CD16hi	Day 1	DTWD2	-0.324794	3.44886	-2.30784	0.0234458	0.45448	-2.26609
Single-cell pbulk	NK_CD16hi	Day 1	GTF2H5	0.187697	5.64701	2.31079	0.0234946	0.45448	2.2653
Single-cell pbulk	NK_CD16hi	Day 1	TMEM177	0.530998	2.29144	2.30938	0.0235098	0.45448	2.26505
Single-cell pbulk	NK_CD16hi	Day 1	RPS26	-0.0801995	10.3601	-2.31273	0.0235195	0.45448	-2.26489
Single-cell pbulk	NK_CD16hi	Day 1	NECAP1	-0.196242	5.51847	-2.30916	0.0235458	0.45448	-2.26446
Single-cell pbulk	NK_CD16hi	Day 1	CSTF1	0.258349	4.33469	2.30396	0.0236418	0.45448	2.2629
Single-cell pbulk	NK_CD16hi	Day 1	C20orf26	-0.728797	-0.479325	-2.30978	0.023655	0.45448	-2.26269
Single-cell pbulk	NK_CD16hi	Day 1	S1PR4	0.166956	7.38518	2.3082	0.0236754	0.45448	2.26236
Single-cell pbulk	NK_CD16hi	Day 1	PABPC4	-0.202971	5.28873	-2.30742	0.0237336	0.45448	-2.26141
Single-cell pbulk	NK_CD16hi	Day 1	RAC2	0.0800722	10.4014	2.31163	0.0237503	0.45448	2.26114
Single-cell pbulk	NK_CD16hi	Day 1	TMEM223	0.193919	5.62254	2.30811	0.0237882	0.45448	2.26053
Single-cell pbulk	NK_CD16hi	Day 1	MRPL55	-0.160466	5.67005	-2.30811	0.023816	0.45448	-2.26008
Single-cell pbulk	NK_CD16hi	Day 1	MICAL3	0.361987	2.89674	2.30833	0.0238495	0.45448	2.25955
Single-cell pbulk	NK_CD16hi	Day 1	REEP4	-0.174519	4.87651	-2.30636	0.0239016	0.45448	-2.25871
Single-cell pbulk	NK_CD16hi	Day 1	ACSL6	-0.78155	-0.577292	-2.30684	0.0239236	0.45448	-2.25835
Single-cell pbulk	NK_CD16hi	Day 1	PARK7	0.0887056	8.07812	2.30718	0.02396	0.45448	2.25777
Single-cell pbulk	NK_CD16hi	Day 1	RP1-225E12.2	-0.875369	0.41266	-2.30399	0.0239643	0.45448	-2.2577
Single-cell pbulk	NK_CD16hi	Day 1	COA3	0.148165	5.98157	2.3009	0.0240041	0.45448	2.25706
Single-cell pbulk	NK_CD16hi	Day 1	METTL23	0.10755	6.2723	2.30336	0.0240567	0.454659	2.25622
Single-cell pbulk	NK_CD16hi	Day 1	MYNN	-0.161977	5.36488	-2.29459	0.02426	0.456805	-2.25299
Single-cell pbulk	NK_CD16hi	Day 1	GTPBP4	0.131919	5.43883	2.29919	0.0242617	0.456805	2.25296
Single-cell pbulk	NK_CD16hi	Day 1	UBE2F	-0.126823	6.188	-2.29704	0.0243542	0.456805	-2.25149
Single-cell pbulk	NK_CD16hi	Day 1	USP6NL	0.766222	0.8814	2.29743	0.0243642	0.456805	2.25134
Single-cell pbulk	NK_CD16hi	Day 1	SERTAD1	-0.320795	6.07618	-2.29871	0.0243872	0.456805	-2.25097
Single-cell pbulk	NK_CD16hi	Day 1	ZNF428	0.104999	6.96119	2.296	0.0245348	0.458753	2.24865
Single-cell pbulk	NK_CD16hi	Day 1	RP11-285F7.2	-0.750229	-0.0948492	-2.28988	0.0248167	0.461055	-2.24424
Single-cell pbulk	NK_CD16hi	Day 1	FAM32A	-0.164631	6.10527	-2.28821	0.0248742	0.461055	-2.24335
Single-cell pbulk	NK_CD16hi	Day 1	RP11-404F10.2	0.783335	-0.640749	2.28597	0.0250133	0.461055	2.2412
Single-cell pbulk	NK_CD16hi	Day 1	CSRP1	0.196845	5.21274	2.28491	0.0250758	0.461055	2.24023
Single-cell pbulk	NK_CD16hi	Day 1	ANXA5	-0.208376	4.54135	-2.28499	0.0251236	0.461055	-2.2395
Single-cell pbulk	NK_CD16hi	Day 1	PARP9	0.276294	5.87792	2.2839	0.0251868	0.461055	2.23853
Single-cell pbulk	NK_CD16hi	Day 1	PRRC2B	-0.111709	7.07932	-2.2847	0.0253015	0.461055	-2.23677
Single-cell pbulk	NK_CD16hi	Day 1	CASP3	0.217336	5.3186	2.2831	0.0253157	0.461055	2.23655
Single-cell pbulk	NK_CD16hi	Day 1	IPO8	0.162367	5.33723	2.26513	0.0255748	0.461055	2.23261
Single-cell pbulk	NK_CD16hi	Day 1	RARA	-0.22142	5.01901	-2.27634	0.0256482	0.461055	-2.2315
Single-cell pbulk	NK_CD16hi	Day 1	EIF2AK1	-0.102677	6.85156	-2.27786	0.0256854	0.461055	-2.23094
Single-cell pbulk	NK_CD16hi	Day 1	PLXNB1	0.870736	-0.689991	2.26239	0.0257125	0.461055	2.23053
Single-cell pbulk	NK_CD16hi	Day 1	RPL17	-0.0486491	10.7463	-2.27638	0.0257148	0.461055	-2.23049
Single-cell pbulk	NK_CD16hi	Day 1	YTHDC2	0.161266	5.43486	2.2762	0.0257869	0.461055	2.22941
Single-cell pbulk	NK_CD16hi	Day 1	G2E3	-0.158006	5.28382	-2.27253	0.0258306	0.461055	-2.22875
Single-cell pbulk	NK_CD16hi	Day 1	C17orf67	0.381177	3.15714	2.26024	0.0258502	0.461055	2.22846
Single-cell pbulk	NK_CD16hi	Day 1	ALMS1	-0.242818	4.34638	-2.2736	0.0258686	0.461055	-2.22818
Single-cell pbulk	NK_CD16hi	Day 1	RPL22	-0.0567048	9.55599	-2.27336	0.0259245	0.461055	-2.22734
Single-cell pbulk	NK_CD16hi	Day 1	GMIP	0.102787	6.57304	2.27361	0.025933	0.461055	2.22721
Single-cell pbulk	NK_CD16hi	Day 1	TRIM22	0.0979365	7.69843	2.27146	0.0259516	0.461055	2.22694
Single-cell pbulk	NK_CD16hi	Day 1	ENPP5	0.217311	4.98913	2.2699	0.0260174	0.461055	2.22595
Single-cell pbulk	NK_CD16hi	Day 1	UNC50	0.162288	5.79971	2.27055	0.0260463	0.461055	2.22552
Single-cell pbulk	NK_CD16hi	Day 1	KIFC3	0.190365	5.03659	2.27352	0.0260497	0.461055	2.22547
Single-cell pbulk	NK_CD16hi	Day 1	SUPT6H	-0.121484	6.4394	-2.26801	0.0260514	0.461055	-2.22544
Single-cell pbulk	NK_CD16hi	Day 1	AC093690.1	0.768179	0.40282	2.25644	0.0260948	0.461055	2.2248
Single-cell pbulk	NK_CD16hi	Day 1	METTL15	-0.222778	4.54223	-2.2662	0.0261431	0.461055	-2.22408
Single-cell pbulk	NK_CD16hi	Day 1	FCER1G	0.0766261	10.0787	2.26919	0.0261808	0.461055	2.22352
Single-cell pbulk	NK_CD16hi	Day 1	C21orf119	0.357879	3.07845	2.26967	0.026307	0.461055	2.22165
Single-cell pbulk	NK_CD16hi	Day 1	FAM179B	-0.231309	4.85963	-2.26479	0.0263097	0.461055	-2.22161
Single-cell pbulk	NK_CD16hi	Day 1	FKBP2	0.134963	6.8954	2.26691	0.0263471	0.461055	2.22106
Single-cell pbulk	NK_CD16hi	Day 1	MRPL13	0.176343	5.43764	2.26495	0.0263632	0.461055	2.22082
Single-cell pbulk	NK_CD16hi	Day 1	ZC3H6	0.236762	4.9884	2.26195	0.0264209	0.461055	2.21997
Single-cell pbulk	NK_CD16hi	Day 1	LFNG	0.211926	6.86457	2.26287	0.0264742	0.461055	2.21918
Single-cell pbulk	NK_CD16hi	Day 1	SLC25A13	-0.234765	4.32752	-2.25949	0.0265148	0.461055	-2.21859
Single-cell pbulk	NK_CD16hi	Day 1	WHSC1L1	-0.0956549	7.18271	-2.26461	0.0265352	0.461055	-2.21829
Single-cell pbulk	NK_CD16hi	Day 1	SETD1A	-0.270459	4.07888	-2.24964	0.0265817	0.461055	-2.21761
Single-cell pbulk	NK_CD16hi	Day 1	AGTRAP	0.122728	7.49622	2.26242	0.026596	0.461055	2.2174
Single-cell pbulk	NK_CD16hi	Day 1	SFMBT1	-0.261584	3.921	-2.24911	0.0266111	0.461055	-2.21718
Single-cell pbulk	NK_CD16hi	Day 1	RMDN2	-0.399525	3.27257	-2.26481	0.0266243	0.461055	-2.21698
Single-cell pbulk	NK_CD16hi	Day 1	CSTB	0.109356	7.46567	2.26309	0.0266377	0.461055	2.21679
Single-cell pbulk	NK_CD16hi	Day 1	STARD7	-0.125221	6.62341	-2.25933	0.0266958	0.461055	-2.21594
Single-cell pbulk	NK_CD16hi	Day 1	RXRA	0.340784	3.37231	2.26212	0.0266968	0.461055	2.21592
Single-cell pbulk	NK_CD16hi	Day 1	AC010642.1	0.159646	5.70291	2.25872	0.0267287	0.461055	2.21546
Single-cell pbulk	NK_CD16hi	Day 1	ZBTB42	0.604624	1.32778	2.24557	0.0268064	0.461055	2.21433
Single-cell pbulk	NK_CD16hi	Day 1	PSMA5	0.105017	7.37835	2.26071	0.0268081	0.461055	2.2143
Single-cell pbulk	NK_CD16hi	Day 1	GALC	-0.153579	5.94789	-2.25668	0.0268565	0.461055	-2.2136
Single-cell pbulk	NK_CD16hi	Day 1	SERINC3	-0.103857	7.03617	-2.25527	0.0268793	0.461055	-2.21327
Single-cell pbulk	NK_CD16hi	Day 1	USPL1	-0.177423	5.03828	-2.25319	0.0268993	0.461055	-2.21298
Single-cell pbulk	NK_CD16hi	Day 1	LPGAT1	-0.110009	6.96413	-2.25712	0.0269115	0.461055	-2.2128
Single-cell pbulk	NK_CD16hi	Day 1	WDPCP	0.24038	3.75407	2.24317	0.0269661	0.461055	2.21201
Single-cell pbulk	NK_CD16hi	Day 1	STARD3NL	0.157363	7.10438	2.25702	0.0270018	0.461055	2.21149
Single-cell pbulk	NK_CD16hi	Day 1	CNPPD1	-0.108182	6.52959	-2.25623	0.0270248	0.461055	-2.21116
Single-cell pbulk	NK_CD16hi	Day 1	ZNF322	0.23601	4.72773	2.25158	0.0270249	0.461055	2.21116
Single-cell pbulk	NK_CD16hi	Day 1	SLC25A15	0.42416	2.25838	2.24216	0.0270692	0.461055	2.21052
Single-cell pbulk	NK_CD16hi	Day 1	SCYL3	-0.241094	4.29059	-2.25447	0.0271256	0.461055	-2.20971
Single-cell pbulk	NK_CD16hi	Day 1	ATXN1L	-0.237656	4.06128	-2.25044	0.0271351	0.461055	-2.20957
Single-cell pbulk	NK_CD16hi	Day 1	HBM	1.20637	-0.96179	2.25184	0.0271544	0.461055	2.20929
Single-cell pbulk	NK_CD16hi	Day 1	ARHGAP19	0.623426	1.11328	2.24856	0.0272247	0.461504	2.20828
Single-cell pbulk	NK_CD16hi	Day 1	TFDP2	-0.0907864	7.39874	-2.24883	0.027433	0.463004	-2.2053
Single-cell pbulk	NK_CD16hi	Day 1	POFUT2	-0.289083	3.72204	-2.24665	0.0274462	0.463004	-2.20511
Single-cell pbulk	NK_CD16hi	Day 1	VAMP3	-0.171074	5.44487	-2.24771	0.0274991	0.463004	-2.20436
Single-cell pbulk	NK_CD16hi	Day 1	ZNF581	-0.285449	4.38605	-2.24631	0.0275298	0.463004	-2.20392
Single-cell pbulk	NK_CD16hi	Day 1	PPP1R9B	0.200012	4.28257	2.24865	0.027533	0.463004	2.20388
Single-cell pbulk	NK_CD16hi	Day 1	RETN	-0.779459	-0.766873	-2.24494	0.0276301	0.463188	-2.2025
Single-cell pbulk	NK_CD16hi	Day 1	AFF4	-0.124892	7.00848	-2.24777	0.027632	0.463188	-2.20247
Single-cell pbulk	NK_CD16hi	Day 1	SRSF5	-0.108489	9.22242	-2.24319	0.0277938	0.465159	-2.20019
Single-cell pbulk	NK_CD16hi	Day 1	RP6-109B7.3	0.355116	3.01582	2.24161	0.0278819	0.465273	2.19894
Single-cell pbulk	NK_CD16hi	Day 1	SNHG12	0.219741	4.92426	2.24291	0.027889	0.465273	2.19884
Single-cell pbulk	NK_CD16hi	Day 1	MANEA	0.310288	3.73936	2.23903	0.0280616	0.465821	2.19642
Single-cell pbulk	NK_CD16hi	Day 1	TRIM69	0.271377	4.53872	2.24037	0.0280647	0.465821	2.19638
Single-cell pbulk	NK_CD16hi	Day 1	AC006960.7	0.797468	-1.03261	2.22638	0.0281046	0.465821	2.19582
Single-cell pbulk	NK_CD16hi	Day 1	RP11-261C10.3	-0.886768	-0.134382	-2.23861	0.028136	0.465821	-2.19539
Single-cell pbulk	NK_CD16hi	Day 1	HIST1H3A	-0.328042	4.09525	-2.23782	0.0282421	0.465821	-2.19391
Single-cell pbulk	NK_CD16hi	Day 1	HIST2H2BE	-0.582863	1.85826	-2.23462	0.0282567	0.465821	-2.1937
Single-cell pbulk	NK_CD16hi	Day 1	RP11-20D14.6	-0.756485	0.221502	-2.23667	0.028268	0.465821	-2.19355
Single-cell pbulk	NK_CD16hi	Day 1	STT3B	-0.115743	6.90671	-2.23615	0.0283163	0.465821	-2.19288
Single-cell pbulk	NK_CD16hi	Day 1	FTH1	-0.0826701	10.4971	-2.23898	0.0283633	0.465821	-2.19222
Single-cell pbulk	NK_CD16hi	Day 1	SDCCAG8	-0.185816	4.76235	-2.23497	0.0283643	0.465821	-2.19221
Single-cell pbulk	NK_CD16hi	Day 1	WDR90	-0.862071	0.369055	-2.2325	0.0284988	0.466541	-2.19035
Single-cell pbulk	NK_CD16hi	Day 1	PPIL1	0.323581	3.58301	2.2349	0.0285141	0.466541	2.19014
Single-cell pbulk	NK_CD16hi	Day 1	GIMAP7	0.248048	9.06651	2.2206	0.0285471	0.466541	2.18968
Single-cell pbulk	NK_CD16hi	Day 1	SPON2	0.093428	10.4698	2.23031	0.0287574	0.466541	2.1868
Single-cell pbulk	NK_CD16hi	Day 1	XAF1	0.166921	7.00588	2.2291	0.0287827	0.466541	2.18645
Single-cell pbulk	NK_CD16hi	Day 1	DUSP5	-0.251723	3.8567	-2.22802	0.0288024	0.466541	-2.18618
Single-cell pbulk	NK_CD16hi	Day 1	COMMD7	0.0860927	7.11746	2.22781	0.0288498	0.466541	2.18553
Single-cell pbulk	NK_CD16hi	Day 1	TMSB15B	0.33609	3.01682	2.22492	0.0289079	0.466541	2.18474
Single-cell pbulk	NK_CD16hi	Day 1	SERINC1	-0.0922031	7.38232	-2.22506	0.0289651	0.466541	-2.18396
Single-cell pbulk	NK_CD16hi	Day 1	NFAT5	-0.103093	6.71172	-2.22514	0.0290677	0.466541	-2.18257
Single-cell pbulk	NK_CD16hi	Day 1	RPLP0	-0.0632526	10.2475	-2.22537	0.0290799	0.466541	-2.1824
Single-cell pbulk	NK_CD16hi	Day 1	EPC1	-0.0998147	8.00859	-2.22996	0.0290804	0.466541	-2.18239
Single-cell pbulk	NK_CD16hi	Day 1	LYST	-0.125752	6.96971	-2.22441	0.0291213	0.466541	-2.18184
Single-cell pbulk	NK_CD16hi	Day 1	SH3BP5	0.0955682	7.59164	2.226	0.0291992	0.466541	2.18079
Single-cell pbulk	NK_CD16hi	Day 1	ZNF440	-0.408262	2.36924	-2.22001	0.0292377	0.466541	-2.18027
Single-cell pbulk	NK_CD16hi	Day 1	RPA2	0.0959894	6.99426	2.22156	0.0292599	0.466541	2.17997
Single-cell pbulk	NK_CD16hi	Day 1	TMBIM6	0.0661572	8.66137	2.22197	0.0292609	0.466541	2.17995
Single-cell pbulk	NK_CD16hi	Day 1	KNOP1	0.258245	4.26164	2.22431	0.0292656	0.466541	2.17989
Single-cell pbulk	NK_CD16hi	Day 1	RCOR3	-0.163227	5.44387	-2.20989	0.0293048	0.466541	-2.17936
Single-cell pbulk	NK_CD16hi	Day 1	ISG15	0.145237	6.70075	2.22146	0.0293591	0.466541	2.17863
Single-cell pbulk	NK_CD16hi	Day 1	PPIL3	-0.220115	4.88424	-2.22023	0.0293658	0.466541	-2.17854
Single-cell pbulk	NK_CD16hi	Day 1	KLF13	0.0796526	8.06262	2.22054	0.0293954	0.466541	2.17814
Single-cell pbulk	NK_CD16hi	Day 1	ALKBH8	-0.268851	3.73829	-2.20788	0.0294511	0.466541	-2.1774
Single-cell pbulk	NK_CD16hi	Day 1	RBM33	-0.11408	6.76285	-2.22164	0.0294847	0.466541	-2.17694
Single-cell pbulk	NK_CD16hi	Day 1	IFI44	0.272919	3.73339	2.21903	0.0295161	0.466541	2.17652
Single-cell pbulk	NK_CD16hi	Day 1	EPB41L4A-AS1	-0.190743	5.54777	-2.21844	0.029594	0.466569	-2.17548
Single-cell pbulk	NK_CD16hi	Day 1	ZNF467	-0.599429	1.68929	-2.21878	0.0296406	0.466569	-2.17486
Single-cell pbulk	NK_CD16hi	Day 1	TUBB2A	-0.816024	1.17999	-2.21746	0.0296536	0.466569	-2.17469
Single-cell pbulk	NK_CD16hi	Day 1	CSRNP1	-0.442094	5.15676	-2.21481	0.0297025	0.466569	-2.17404
Single-cell pbulk	NK_CD16hi	Day 1	FAM173A	0.119621	6.51039	2.21335	0.0297395	0.466569	2.17354
Single-cell pbulk	NK_CD16hi	Day 1	TSPYL2	-0.372586	6.28827	-2.20222	0.0298595	0.466878	-2.17195
Single-cell pbulk	NK_CD16hi	Day 1	UNC45B	-0.552432	1.04734	-2.21456	0.0299175	0.466878	-2.17118
Single-cell pbulk	NK_CD16hi	Day 1	TFAP2E	0.613765	1.43214	2.21167	0.0299243	0.466878	2.17109
Single-cell pbulk	NK_CD16hi	Day 1	ARAP2	-0.089254	7.77166	-2.21062	0.0300623	0.466878	-2.16927
Single-cell pbulk	NK_CD16hi	Day 1	NME8	-0.3742	2.66135	-2.21428	0.0300625	0.466878	-2.16927
Single-cell pbulk	NK_CD16hi	Day 1	CCDC157	-0.518627	2.1289	-2.20728	0.0300859	0.466878	-2.16896
Single-cell pbulk	NK_CD16hi	Day 1	GCC2	-0.0920695	7.0698	-2.21075	0.0301059	0.466878	-2.16869
Single-cell pbulk	NK_CD16hi	Day 1	FSBP	0.857661	0.153077	2.21041	0.0301409	0.466878	2.16823
Single-cell pbulk	NK_CD16hi	Day 1	DDA1	-0.142691	5.79643	-2.20779	0.0301622	0.466878	-2.16795
Single-cell pbulk	NK_CD16hi	Day 1	PDZD8	-0.16549	5.53432	-2.21267	0.0302027	0.466878	-2.16742
Single-cell pbulk	NK_CD16hi	Day 1	ABCC5	-0.288844	4.05379	-2.20378	0.0303038	0.467754	-2.1661
Single-cell pbulk	NK_CD16hi	Day 1	RP11-8L8.2	0.798326	0.229941	2.20758	0.030386	0.468079	2.16502
Single-cell pbulk	NK_CD16hi	Day 1	PSMB2	0.0979964	6.72724	2.20841	0.0304138	0.468079	2.16466
Single-cell pbulk	NK_CD16hi	Day 1	EEF1D	-0.0565412	9.8674	-2.20652	0.0304745	0.468328	-2.16387
Single-cell pbulk	NK_CD16hi	Day 1	LCORL	-0.203603	4.813	-2.20115	0.0305621	0.46899	-2.16273
Single-cell pbulk	NK_CD16hi	Day 1	CLIC1	0.0985137	9.85459	2.20613	0.0307027	0.470462	2.1609
Single-cell pbulk	NK_CD16hi	Day 28	TMEM106C	0.340427	4.60392	3.45012	0.00088639	0.470579	3.32431
Single-cell pbulk	NK_CD16hi	Day 28	CTD-2576D5.4	1.38087	-0.175631	3.45206	0.000902917	0.470579	3.31915
Single-cell pbulk	NK_CD16hi	Day 28	RPS4Y1	-0.948777	5.80552	-3.44032	0.000908332	0.470579	-3.31748
Single-cell pbulk	NK_CD16hi	Day 28	EIF4G2	-0.132831	8.29674	-3.40513	0.000938744	0.470579	-3.30827
Single-cell pbulk	NK_CD16hi	Day 1	F11R	0.196345	4.82878	2.19871	0.0308524	0.471709	2.15897
Single-cell pbulk	NK_CD16hi	Day 1	SLC39A8	-0.229645	4.32349	-2.19964	0.0309175	0.471709	-2.15813
Single-cell pbulk	NK_CD16hi	Day 1	RAN	0.0731727	7.99554	2.1959	0.0310694	0.471709	2.15618
Single-cell pbulk	NK_CD16hi	Day 1	GLP1R	0.645285	-0.520649	2.19611	0.0310758	0.471709	2.1561
Single-cell pbulk	NK_CD16hi	Day 1	VPS13A	-0.126781	6.13476	-2.1971	0.0311165	0.471709	-2.15558
Single-cell pbulk	NK_CD16hi	Day 1	CCDC117	0.271283	4.52411	2.19299	0.0312287	0.471709	2.15415
Single-cell pbulk	NK_CD16hi	Day 1	RNF167	0.103653	7.49038	2.19518	0.0312295	0.471709	2.15414
Single-cell pbulk	NK_CD16hi	Day 1	MRPL3	0.139979	5.73368	2.19394	0.0312348	0.471709	2.15407
Single-cell pbulk	NK_CD16hi	Day 1	RRP7A	0.163284	5.75355	2.19579	0.0312587	0.471709	2.15376
Single-cell pbulk	NK_CD16hi	Day 1	APOBR	0.132337	5.96514	2.19239	0.0313289	0.471709	2.15287
Single-cell pbulk	NK_CD16hi	Day 1	TNFSF14	0.357089	5.0371	2.18181	0.0313742	0.471709	2.15229
Single-cell pbulk	NK_CD16hi	Day 1	NDUFC2	0.123942	6.29401	2.19	0.0314344	0.471709	2.15153
Single-cell pbulk	NK_CD16hi	Day 1	EIF3E	-0.0808284	7.46839	-2.19282	0.0314477	0.471709	-2.15136
Single-cell pbulk	NK_CD16hi	Day 1	GSN	0.134942	6.87473	2.18899	0.031802	0.471709	2.14689
Single-cell pbulk	NK_CD16hi	Day 1	PPFIBP1	0.876221	-0.0178835	2.17551	0.0318138	0.471709	2.14674
Single-cell pbulk	NK_CD16hi	Day 1	UPF3A	-0.115061	6.64629	-2.18853	0.0318254	0.471709	-2.1466
Single-cell pbulk	NK_CD16hi	Day 1	ZNF862	0.169889	4.91051	2.18625	0.0318817	0.471709	2.14589
Single-cell pbulk	NK_CD16hi	Day 1	RP11-456K23.1	0.877264	-0.0263746	2.17411	0.031921	0.471709	2.1454
Single-cell pbulk	NK_CD16hi	Day 1	DHRS12	0.328296	3.04772	2.18226	0.0319465	0.471709	2.14508
Single-cell pbulk	NK_CD16hi	Day 1	CX3CR1	0.232317	9.31258	2.18887	0.0319678	0.471709	2.14481
Single-cell pbulk	NK_CD16hi	Day 1	PLEKHA2	-0.180396	6.24311	-2.18542	0.0320565	0.471709	-2.14371
Single-cell pbulk	NK_CD16hi	Day 1	ITIH4	0.795727	-0.694437	2.1715	0.0321232	0.471709	2.14287
Single-cell pbulk	NK_CD16hi	Day 1	DYNLL2	-0.145338	5.72234	-2.18385	0.0321273	0.471709	-2.14282
Single-cell pbulk	NK_CD16hi	Day 1	USP20	0.183767	5.09545	2.18372	0.0321789	0.471709	2.14218
Single-cell pbulk	NK_CD16hi	Day 1	SLFN5	0.145617	8.26584	2.18563	0.0321932	0.471709	2.142
Single-cell pbulk	NK_CD16hi	Day 1	TLR5	0.869512	-0.673968	2.17011	0.032231	0.471709	2.14153
Single-cell pbulk	NK_CD16hi	Day 1	DNAJB6	-0.132853	7.0883	-2.18485	0.0322542	0.471709	-2.14125
Single-cell pbulk	NK_CD16hi	Day 1	MORN3	-0.545599	1.89797	-2.18276	0.0322669	0.471709	-2.14109
Single-cell pbulk	NK_CD16hi	Day 1	HMGB1	-0.0597964	9.27679	-2.18241	0.0322738	0.471709	-2.141
Single-cell pbulk	NK_CD16hi	Day 1	SGOL2	-0.364311	3.07299	-2.17776	0.0323953	0.471709	-2.1395
Single-cell pbulk	NK_CD16hi	Day 1	PREB	0.15795	5.74112	2.16838	0.0324111	0.471709	2.1393
Single-cell pbulk	NK_CD16hi	Day 1	TERC	0.862044	0.21529	2.16607	0.032547	0.471709	2.13763
Single-cell pbulk	NK_CD16hi	Day 1	SEPN1	0.417096	3.04619	2.18109	0.0325486	0.471709	2.13761
Single-cell pbulk	NK_CD16hi	Day 1	SLC39A4	0.22918	4.52074	2.17732	0.0327308	0.471709	2.13537
Single-cell pbulk	NK_CD16hi	Day 1	PPP1R11	0.132446	6.28353	2.17447	0.0327675	0.471709	2.13492
Single-cell pbulk	NK_CD16hi	Day 1	MXI1	-0.323268	4.60025	-2.17579	0.0327711	0.471709	-2.13488
Single-cell pbulk	NK_CD16hi	Day 1	KIAA0922	0.140024	6.25775	2.17375	0.0327752	0.471709	2.13483
Single-cell pbulk	NK_CD16hi	Day 1	FUBP3	0.166424	4.91614	2.16353	0.0327898	0.471709	2.13465
Single-cell pbulk	NK_CD16hi	Day 1	NEDD9	0.131457	6.77826	2.17604	0.0328579	0.471709	2.13381
Single-cell pbulk	NK_CD16hi	Day 1	CAMSAP1	0.374784	2.85813	2.17268	0.032937	0.471709	2.13285
Single-cell pbulk	NK_CD16hi	Day 1	MTURN	-0.319481	3.73405	-2.17081	0.0329391	0.471709	-2.13283
Single-cell pbulk	NK_CD16hi	Day 1	C6orf229	0.875688	-0.633862	2.16144	0.0329572	0.471709	2.1326
Single-cell pbulk	NK_CD16hi	Day 1	NHP2	0.138309	6.5377	2.17689	0.0330148	0.471709	2.1319
Single-cell pbulk	NK_CD16hi	Day 1	RGPD8	-0.303029	3.82195	-2.17492	0.0330616	0.471709	-2.13133
Single-cell pbulk	NK_CD16hi	Day 1	SND1	0.116785	6.89197	2.17075	0.033063	0.471709	2.13132
Single-cell pbulk	NK_CD16hi	Day 1	CARHSP1	-0.135085	6.19581	-2.17172	0.0330718	0.471709	-2.13121
Single-cell pbulk	NK_CD16hi	Day 1	RPL5	-0.0589476	10.3689	-2.17151	0.033088	0.471709	-2.13101
Single-cell pbulk	NK_CD16hi	Day 1	RNF214	-0.268698	4.49499	-2.15849	0.0331896	0.471709	-2.12978
Single-cell pbulk	NK_CD16hi	Day 1	SLC35E1	0.161066	4.59965	2.16864	0.0332325	0.471709	2.12926
Single-cell pbulk	NK_CD16hi	Day 1	CMIP	-0.210947	5.54166	-2.17026	0.033233	0.471709	-2.12926
Single-cell pbulk	NK_CD16hi	Day 1	IVD	0.139307	5.34551	2.17092	0.0332404	0.471709	2.12917
Single-cell pbulk	NK_CD16hi	Day 1	RP11-489E7.4	-0.386142	5.41754	-2.16557	0.0333345	0.471709	-2.12803
Single-cell pbulk	NK_CD16hi	Day 1	RP11-166P13.3	-0.77264	0.502454	-2.1561	0.0333374	0.471709	-2.128
Single-cell pbulk	NK_CD16hi	Day 1	UMPS	0.225454	4.39178	2.16635	0.0333381	0.471709	2.12799
Single-cell pbulk	NK_CD16hi	Day 1	ELOVL1	0.130622	6.49729	2.16656	0.0333984	0.471709	2.12726
Single-cell pbulk	NK_CD16hi	Day 1	CTD-2330K9.3	0.818058	-0.514499	2.16587	0.0334502	0.471709	2.12664
Single-cell pbulk	NK_CD16hi	Day 1	APOBEC3D	0.244536	4.3173	2.16697	0.0334737	0.471709	2.12636
Single-cell pbulk	NK_CD16hi	Day 1	NCOA1	-0.126364	6.19415	-2.16486	0.0335681	0.471709	-2.12522
Single-cell pbulk	NK_CD16hi	Day 1	CISH	0.544465	4.48886	2.16259	0.0335748	0.471709	2.12514
Single-cell pbulk	NK_CD16hi	Day 1	GOT1	-0.249363	4.42473	-2.15863	0.0335899	0.471709	-2.12496
Single-cell pbulk	NK_CD16hi	Day 1	HSPA8	0.149637	9.94123	2.16041	0.0335924	0.471709	2.12493
Single-cell pbulk	NK_CD16hi	Day 1	LAIR2	0.143274	6.54645	2.1649	0.0336118	0.471709	2.1247
Single-cell pbulk	NK_CD16hi	Day 1	ZC3HAV1	-0.0969671	7.54561	-2.16349	0.0336481	0.471709	-2.12426
Single-cell pbulk	NK_CD16hi	Day 1	C7orf49	0.215784	4.6313	2.1507	0.0337724	0.471709	2.12278
Single-cell pbulk	NK_CD16hi	Day 1	RP3-395M20.12	0.143319	5.48559	2.1616	0.0337753	0.471709	2.12274
Single-cell pbulk	NK_CD16hi	Day 1	CD82	-0.593619	1.89458	-2.16487	0.0337871	0.471709	-2.1226
Single-cell pbulk	NK_CD16hi	Day 1	HIP1R	-0.221577	4.44267	-2.15902	0.0338269	0.471709	-2.12213
Single-cell pbulk	NK_CD16hi	Day 1	RABL5	-0.528807	2.12939	-2.15903	0.0338857	0.471709	-2.12143
Single-cell pbulk	NK_CD16hi	Day 1	LAYN	-0.885154	0.163384	-2.16058	0.0339124	0.471709	-2.12111
Single-cell pbulk	NK_CD16hi	Day 1	MPST	-0.136385	5.72851	-2.16156	0.0339207	0.471709	-2.12101
Single-cell pbulk	NK_CD16hi	Day 1	PRPS1	-0.126395	5.41664	-2.16023	0.0340194	0.472457	-2.11984
Single-cell pbulk	NK_CD16hi	Day 1	SIRPB2	-0.750672	-0.663627	-2.14649	0.0341593	0.473774	-2.11819
Single-cell pbulk	NK_CD16hi	Day 1	ALYREF	-0.133684	6.96355	-2.15739	0.0342433	0.474038	-2.1172
Single-cell pbulk	NK_CD16hi	Day 1	E2F5	-0.237143	4.26186	-2.15564	0.0343503	0.474038	-2.11594
Single-cell pbulk	NK_CD16hi	Day 1	ATP10A	-0.163303	5.16684	-2.15598	0.0344164	0.474038	-2.11516
Single-cell pbulk	NK_CD16hi	Day 1	HSD17B10	0.130339	6.19685	2.15414	0.0344482	0.474038	2.11479
Single-cell pbulk	NK_CD16hi	Day 1	ACKR2	0.849835	-0.676366	2.14181	0.0344986	0.474038	2.1142
Single-cell pbulk	NK_CD16hi	Day 1	CTD-2213F21.3	-0.892336	1.23074	-2.15534	0.0345087	0.474038	-2.11408
Single-cell pbulk	NK_CD16hi	Day 1	DDX60	0.167375	5.39573	2.15304	0.0345111	0.474038	2.11405
Single-cell pbulk	NK_CD16hi	Day 1	ELL2	-0.326719	4.97525	-2.15347	0.0345385	0.474038	-2.11373
Single-cell pbulk	NK_CD16hi	Day 1	FUT7	0.295547	4.16533	2.15272	0.0346492	0.474938	2.11243
Single-cell pbulk	NK_CD16hi	Day 1	SNHG15	-0.154504	5.78906	-2.1503	0.0347313	0.474957	-2.11148
Single-cell pbulk	NK_CD16hi	Day 1	RP11-430B1.2	-0.680432	0.734652	-2.15029	0.0347409	0.474957	-2.11137
Single-cell pbulk	NK_CD16hi	Day 1	WDFY4	0.83608	-0.657235	2.13829	0.0348402	0.47502	2.11021
Single-cell pbulk	NK_CD16hi	Day 1	RP5-1180E21.5	0.336776	3.06397	2.14651	0.0348756	0.47502	2.1098
Single-cell pbulk	NK_CD16hi	Day 1	RELT	-0.347305	3.41773	-2.13775	0.0348809	0.47502	-2.10974
Single-cell pbulk	NK_CD16hi	Day 1	CCDC86	0.34577	3.10895	2.1437	0.0351097	0.477476	2.10709
Single-cell pbulk	NK_CD16hi	Day 1	OXLD1	0.138715	5.87527	2.14401	0.0351904	0.477476	2.10616
Single-cell pbulk	NK_CD16hi	Day 1	GIMAP5	0.267719	7.24748	2.14444	0.0352515	0.477476	2.10546
Single-cell pbulk	NK_CD16hi	Day 1	AL133245.2	0.707946	-0.401394	2.13289	0.0352877	0.477476	2.10504
Single-cell pbulk	NK_CD16hi	Day 1	GSTK1	0.0848911	7.96147	2.14504	0.0353072	0.477476	2.10482
Single-cell pbulk	NK_CD16hi	Day 1	CAPN15	-0.149642	5.80035	-2.14309	0.0353664	0.477476	-2.10414
Single-cell pbulk	NK_CD16hi	Day 1	TUBA1A	-0.138641	7.9161	-2.14221	0.0353787	0.477476	-2.104
Single-cell pbulk	NK_CD16hi	Day 28	BAIAP2	-0.65297	2.56666	-3.40539	0.00105051	0.477514	-3.27664
Single-cell pbulk	NK_CD16hi	Day 28	PRMT3	-0.363101	4.36936	-3.39147	0.00108825	0.477514	-3.26666
Single-cell pbulk	NK_CD16hi	Day 28	FAM177A1	-0.23838	6.19934	-3.37866	0.00113672	0.477514	-3.2543
Single-cell pbulk	NK_CD16hi	Day 28	POLR1E	0.341993	4.46205	3.33231	0.00118663	0.477514	3.24207
Single-cell pbulk	NK_CD16hi	Day 28	ZFAND4	-0.386566	4.29341	-3.37416	0.00118965	0.477514	-3.24135
Single-cell pbulk	NK_CD16hi	Day 28	ACSL6	-1.22489	-0.577292	-3.35167	0.00126942	0.477514	-3.2228
Single-cell pbulk	NK_CD16hi	Day 28	SRCAP	-0.275161	5.44908	-3.33682	0.0012701	0.477514	-3.22265
Single-cell pbulk	NK_CD16hi	Day 1	SELO	-0.151781	5.49781	-2.14185	0.0355363	0.478526	-2.10219
Single-cell pbulk	NK_CD16hi	Day 1	SLC35D2	-0.17147	4.81647	-2.14185	0.0355474	0.478526	-2.10207
Single-cell pbulk	NK_CD16hi	Day 1	ELF1	-0.0908871	7.70612	-2.13995	0.0356333	0.478534	-2.10109
Single-cell pbulk	NK_CD16hi	Day 1	LITAF	-0.107639	9.47927	-2.14122	0.035672	0.478534	-2.10065
Single-cell pbulk	NK_CD16hi	Day 1	TIMM22	-0.151451	4.96114	-2.13765	0.0357507	0.478534	-2.09975
Single-cell pbulk	NK_CD16hi	Day 1	DIAPH1	-0.0912189	8.11677	-2.13962	0.0357576	0.478534	-2.09967
Single-cell pbulk	NK_CD16hi	Day 1	TCP11L2	-0.174288	5.28714	-2.13801	0.0357753	0.478534	-2.09947
Single-cell pbulk	NK_CD16hi	Day 1	SNHG7	-0.169813	5.66861	-2.13648	0.0358894	0.478546	-2.09818
Single-cell pbulk	NK_CD16hi	Day 1	PWP2	0.160172	5.15967	2.13874	0.0359339	0.478546	2.09767
Single-cell pbulk	NK_CD16hi	Day 1	LDLRAD4	0.27659	4.21358	2.13719	0.035947	0.478546	2.09753
Single-cell pbulk	NK_CD16hi	Day 1	RP11-864J10.4	-0.754874	-0.381594	-2.12444	0.035958	0.478546	-2.0974
Single-cell pbulk	NK_CD16hi	Day 1	PRPSAP1	-0.157644	5.45797	-2.13483	0.0360846	0.479624	-2.09597
Single-cell pbulk	NK_CD16hi	Day 1	TOB1	-0.182047	4.97465	-2.13667	0.0361349	0.479687	-2.09541
Single-cell pbulk	NK_CD16hi	Day 1	RBFA	0.208982	4.46173	2.13201	0.0361876	0.479782	2.09481
Single-cell pbulk	NK_CD16hi	Day 1	RP11-1055B8.6	0.699757	-0.777403	2.12942	0.0363533	0.479857	2.09295
Single-cell pbulk	NK_CD16hi	Day 1	DHRS1	-0.227106	5.16294	-2.12832	0.0364066	0.479857	-2.09236
Single-cell pbulk	NK_CD16hi	Day 1	ZNF169	0.34898	2.88009	2.11973	0.0364084	0.479857	2.09234
Single-cell pbulk	NK_CD16hi	Day 1	B3GALTL	-0.233076	4.63021	-2.12989	0.0364144	0.479857	-2.09227
Single-cell pbulk	NK_CD16hi	Day 1	CALR	0.115025	9.35874	2.131	0.0364282	0.479857	2.09211
Single-cell pbulk	NK_CD16hi	Day 1	DUSP12	-0.176252	5.55008	-2.12666	0.0364668	0.479857	-2.09168
Single-cell pbulk	NK_CD16hi	Day 1	HOOK1	-0.51362	1.97625	-2.13089	0.0365326	0.479894	-2.09095
Single-cell pbulk	NK_CD16hi	Day 1	YME1L1	-0.130302	6.88978	-2.11766	0.0365887	0.479894	-2.09032
Single-cell pbulk	NK_CD16hi	Day 1	OSBPL2	0.148549	5.13335	2.12732	0.0366064	0.479894	2.09013
Single-cell pbulk	NK_CD16hi	Day 1	PRF1	0.108237	11.619	2.12818	0.0366685	0.480001	2.08944
Single-cell pbulk	NK_CD16hi	Day 1	GSAP	0.117945	7.3178	2.12763	0.0367057	0.480001	2.08902
Single-cell pbulk	NK_CD16hi	Day 1	NINJ2	0.301803	3.39113	2.12366	0.0368764	0.481451	2.08713
Single-cell pbulk	NK_CD16hi	Day 1	CD48	0.0815164	8.57176	2.12514	0.0369081	0.481451	2.08678
Single-cell pbulk	NK_CD16hi	Day 1	SUB1	-0.0687056	8.39321	-2.12321	0.0370322	0.482473	-2.08541
Single-cell pbulk	NK_CD16hi	Day 1	GNL3L	-0.16826	5.04971	-2.12186	0.0371392	0.482844	-2.08423
Single-cell pbulk	NK_CD16hi	Day 1	RPS12	-0.0544517	11.9628	-2.12083	0.0372937	0.482844	-2.08253
Single-cell pbulk	NK_CD16hi	Day 1	UBE2N	0.113996	6.3988	2.11916	0.0373083	0.482844	2.08237
Single-cell pbulk	NK_CD16hi	Day 1	CTD-2651B20.3	0.693165	0.290082	2.12077	0.03732	0.482844	2.08225
Single-cell pbulk	NK_CD16hi	Day 1	RPL29	-0.0469133	11.0837	-2.11946	0.0373947	0.482844	-2.08143
Single-cell pbulk	NK_CD16hi	Day 1	B3GNT2	-0.163711	5.42596	-2.11977	0.0374257	0.482844	-2.08109
Single-cell pbulk	NK_CD16hi	Day 1	SLAIN1	0.295067	3.3119	2.1172	0.0374435	0.482844	2.0809
Single-cell pbulk	NK_CD16hi	Day 1	AASDHPPT	0.135946	6.12798	2.11671	0.0374466	0.482844	2.08086
Single-cell pbulk	NK_CD16hi	Day 1	RPL13A	-0.0552151	10.4796	-2.11867	0.0374735	0.482844	-2.08057
Single-cell pbulk	NK_CD16hi	Day 1	CTD-2616J11.2	0.773251	1.10068	2.10641	0.0375296	0.482976	2.07996
Single-cell pbulk	NK_CD16hi	Day 1	FLT3LG	0.141357	5.79298	2.1176	0.0376088	0.483154	2.07909
Single-cell pbulk	NK_CD16hi	Day 1	CCNK	-0.129169	6.42443	-2.10567	0.0376353	0.483154	-2.07881
Single-cell pbulk	NK_CD16hi	Day 1	MAP3K5	-0.14559	5.89771	-2.1166	0.0376919	0.483292	-2.07819
Single-cell pbulk	NK_CD16hi	Day 1	EIF4B	-0.062405	8.2057	-2.11358	0.0378976	0.483475	-2.07596
Single-cell pbulk	NK_CD16hi	Day 1	LMF1	-0.234055	3.9772	-2.10854	0.0381002	0.483475	-2.07378
Single-cell pbulk	NK_CD16hi	Day 1	TMEM187	0.30227	3.40156	2.1128	0.0381954	0.483475	2.07275
Single-cell pbulk	NK_CD16hi	Day 1	PDE4B	-0.323047	3.51157	-2.11025	0.0382007	0.483475	-2.07269
Single-cell pbulk	NK_CD16hi	Day 1	DNAJB4	-0.30819	3.43362	-2.09819	0.0383106	0.483475	-2.07152
Single-cell pbulk	NK_CD16hi	Day 1	RPL24	-0.0510231	10.1784	-2.10883	0.0383269	0.483475	-2.07134
Single-cell pbulk	NK_CD16hi	Day 1	TACO1	0.216194	4.32481	2.09765	0.0383594	0.483475	2.07099
Single-cell pbulk	NK_CD16hi	Day 1	CD58	0.1161	6.0563	2.10577	0.0384557	0.483475	2.06996
Single-cell pbulk	NK_CD16hi	Day 1	RERE	0.137646	5.68454	2.10672	0.0385164	0.483475	2.06932
Single-cell pbulk	NK_CD16hi	Day 1	RBM12B-AS1	-0.758442	-0.683152	-2.10544	0.0385229	0.483475	-2.06925
Single-cell pbulk	NK_CD16hi	Day 1	TIMP1	0.126713	6.92914	2.10681	0.0385266	0.483475	2.06921
Single-cell pbulk	NK_CD16hi	Day 1	AP5B1	-0.282861	3.33564	-2.09551	0.0385551	0.483475	-2.0689
Single-cell pbulk	NK_CD16hi	Day 1	CETN2	-0.36191	3.24296	-2.09931	0.0386566	0.483475	-2.06782
Single-cell pbulk	NK_CD16hi	Day 1	VAMP2	-0.121381	6.9995	-2.10422	0.0386948	0.483475	-2.06742
Single-cell pbulk	NK_CD16hi	Day 1	TRAF6	-0.175356	5.25575	-2.09321	0.0387163	0.483475	-2.06719
Single-cell pbulk	NK_CD16hi	Day 1	CLIP4	-0.127676	5.6872	-2.10378	0.0387708	0.483475	-2.06661
Single-cell pbulk	NK_CD16hi	Day 1	CTD-2529P6.3	0.803671	-0.874575	2.10257	0.0387805	0.483475	2.06651
Single-cell pbulk	NK_CD16hi	Day 1	ZNF281	-0.149224	5.10354	-2.10304	0.0387833	0.483475	-2.06648
Single-cell pbulk	NK_CD16hi	Day 1	TTC9C	0.253023	4.16539	2.1006	0.0388122	0.483475	2.06617
Single-cell pbulk	NK_CD16hi	Day 1	PIM1	0.20976	7.56588	2.10344	0.0388588	0.483475	2.06568
Single-cell pbulk	NK_CD16hi	Day 1	ZNF268	-0.338307	3.11163	-2.10153	0.0389385	0.483475	-2.06484
Single-cell pbulk	NK_CD16hi	Day 1	RASGRP4	-0.759275	-0.625299	-2.09812	0.0390158	0.483475	-2.06402
Single-cell pbulk	NK_CD16hi	Day 1	TASP1	0.18248	4.8714	2.10192	0.0390526	0.483475	2.06363
Single-cell pbulk	NK_CD16hi	Day 1	GRK6	0.0881192	7.32588	2.10229	0.0390954	0.483475	2.06318
Single-cell pbulk	NK_CD16hi	Day 1	JMJD7	0.791568	0.238201	2.08904	0.0390983	0.483475	2.06315
Single-cell pbulk	NK_CD16hi	Day 1	VKORC1L1	0.30365	3.50184	2.08942	0.0391041	0.483475	2.06309
Single-cell pbulk	NK_CD16hi	Day 1	MFSD4	-0.793746	-0.322204	-2.08876	0.0391242	0.483475	-2.06288
Single-cell pbulk	NK_CD16hi	Day 1	CCDC107	0.0933858	7.08588	2.0991	0.0391394	0.483475	2.06272
Single-cell pbulk	NK_CD16hi	Day 1	C2orf42	0.339219	3.54745	2.08879	0.0391593	0.483475	2.06251
Single-cell pbulk	NK_CD16hi	Day 1	C9orf37	0.242262	3.92047	2.09369	0.0392348	0.483475	2.06172
Single-cell pbulk	NK_CD16hi	Day 1	UFC1	-0.0824079	7.66319	-2.09846	0.0392619	0.483475	-2.06143
Single-cell pbulk	NK_CD16hi	Day 1	SNRPA1	-0.113199	6.47144	-2.10067	0.0393066	0.483475	-2.06096
Single-cell pbulk	NK_CD16hi	Day 1	RCC1	-0.195333	5.4976	-2.087	0.0393324	0.483475	-2.06069
Single-cell pbulk	NK_CD16hi	Day 1	TSC22D1	-0.299628	3.51846	-2.09886	0.0393636	0.483475	-2.06037
Single-cell pbulk	NK_CD16hi	Day 1	SNRPA	-0.13551	6.2541	-2.09378	0.0393708	0.483475	-2.06029
Single-cell pbulk	NK_CD16hi	Day 1	ARHGDIA	0.0635265	8.03134	2.09722	0.0394756	0.483475	2.05919
Single-cell pbulk	NK_CD16hi	Day 1	GABPB1	-0.168247	5.09876	-2.09439	0.0395055	0.483475	-2.05888
Single-cell pbulk	NK_CD16hi	Day 1	CHURC1	0.0919945	7.22665	2.09466	0.039572	0.483475	2.05819
Single-cell pbulk	NK_CD16hi	Day 1	GMFG	-0.0674839	8.68118	-2.09497	0.0396112	0.483475	-2.05778
Single-cell pbulk	NK_CD16hi	Day 1	ZNF799	0.404742	2.71174	2.09176	0.0396654	0.483475	2.05722
Single-cell pbulk	NK_CD16hi	Day 1	MAP3K3	-0.136194	5.76272	-2.09355	0.0396744	0.483475	-2.05712
Single-cell pbulk	NK_CD16hi	Day 1	SNF8	0.114029	6.4037	2.09273	0.0396908	0.483475	2.05695
Single-cell pbulk	NK_CD16hi	Day 1	MB21D2	0.64846	-0.898301	2.09156	0.0397587	0.483475	2.05625
Single-cell pbulk	NK_CD16hi	Day 1	GAB2	0.89579	0.68729	2.08866	0.0397904	0.483475	2.05592
Single-cell pbulk	NK_CD16hi	Day 1	AKR7A2	-0.112234	6.11082	-2.09007	0.0398936	0.483475	-2.05485
Single-cell pbulk	NK_CD16hi	Day 1	CTC-250I14.6	-0.208824	4.17394	-2.08796	0.0398996	0.483475	-2.05479
Single-cell pbulk	NK_CD16hi	Day 1	TAPT1-AS1	0.507019	2.04485	2.09071	0.0399011	0.483475	2.05477
Single-cell pbulk	NK_CD16hi	Day 1	SCAP	0.171754	4.95073	2.095	0.0399107	0.483475	2.05467
Single-cell pbulk	NK_CD16hi	Day 1	FAM78A	0.206163	4.69836	2.07889	0.0400414	0.483477	2.05332
Single-cell pbulk	NK_CD16hi	Day 1	DNM1L	-0.149202	5.64913	-2.0917	0.0400472	0.483477	-2.05326
Single-cell pbulk	NK_CD16hi	Day 1	PAPOLA	-0.0715823	7.46405	-2.08906	0.0400486	0.483477	-2.05325
Single-cell pbulk	NK_CD16hi	Day 1	SMYD2	0.175853	5.00853	2.08392	0.0402256	0.484047	2.05143
Single-cell pbulk	NK_CD16hi	Day 1	RPS9	-0.0483088	10.4818	-2.0878	0.0402509	0.484047	-2.05116
Single-cell pbulk	NK_CD16hi	Day 1	AL355490.1	-0.779167	-0.355234	-2.08542	0.0402649	0.484047	-2.05102
Single-cell pbulk	NK_CD16hi	Day 1	PSMA7	0.0796127	8.42884	2.08716	0.0402798	0.484047	2.05087
Single-cell pbulk	NK_CD16hi	Day 1	KLHL7	0.208836	4.58443	2.07643	0.0403259	0.484048	2.0504
Single-cell pbulk	NK_CD16hi	Day 1	GEMIN6	0.301186	3.82859	2.07383	0.0405185	0.48526	2.04842
Single-cell pbulk	NK_CD16hi	Day 1	SF1	-0.0706769	8.58317	-2.08468	0.0405756	0.48526	-2.04784
Single-cell pbulk	NK_CD16hi	Day 1	NAP1L4	-0.0669911	7.43295	-2.08362	0.0406059	0.48526	-2.04753
Single-cell pbulk	NK_CD16hi	Day 1	RPS15	-0.0504254	11.0856	-2.08397	0.0406185	0.48526	-2.0474
Single-cell pbulk	NK_CD16hi	Day 1	PAICS	0.252076	4.08417	2.08245	0.0406573	0.48526	2.04701
Single-cell pbulk	NK_CD16hi	Day 1	AKNA	-0.0862212	8.27208	-2.08219	0.0407752	0.486117	-2.04581
Single-cell pbulk	NK_CD16hi	Day 1	CAPZB	0.0851388	8.93774	2.08128	0.0408447	0.486142	2.0451
Single-cell pbulk	NK_CD16hi	Day 1	RNASEH2C	0.142313	6.02855	2.08074	0.0408869	0.486142	2.04467
Single-cell pbulk	NK_CD16hi	Day 1	CCSER2	-0.111233	6.72262	-2.08065	0.040916	0.486142	-2.04438
Single-cell pbulk	NK_CD16hi	Day 1	CD96	-0.0801766	7.55421	-2.0792	0.0410253	0.486401	-2.04327
Single-cell pbulk	NK_CD16hi	Day 1	PLEKHO1	-0.197819	5.33413	-2.07914	0.0410301	0.486401	-2.04323
Single-cell pbulk	NK_CD16hi	Day 1	TBCK	-0.175278	5.1836	-2.07598	0.0411214	0.486935	-2.0423
Single-cell pbulk	NK_CD16hi	Day 1	PACS1	-0.0860047	6.91441	-2.07732	0.0411684	0.486943	-2.04183
Single-cell pbulk	NK_CD16hi	Day 1	UCHL3	0.195043	4.44884	2.07786	0.0413732	0.488688	2.03977
Single-cell pbulk	NK_CD16hi	Day 1	CHRNA10	0.757351	-0.916931	2.07298	0.0414087	0.488688	2.03941
Single-cell pbulk	NK_CD16hi	Day 1	BRPF3	-0.180511	4.80311	-2.07383	0.0415786	0.489742	-2.03771
Single-cell pbulk	NK_CD16hi	Day 1	TYMP	0.244793	5.33994	2.0746	0.0415911	0.489742	2.03759
Single-cell pbulk	NK_CD16hi	Day 1	GPSM1	0.944242	0.0203632	2.07245	0.041665	0.490064	2.03685
Single-cell pbulk	NK_CD16hi	Day 1	GTPBP10	-0.185303	4.98975	-2.06852	0.0418607	0.491816	-2.0349
Single-cell pbulk	NK_CD16hi	Day 1	TMEM184C	0.220037	4.21713	2.05703	0.0421382	0.494026	2.03215
Single-cell pbulk	NK_CD16hi	Day 1	RPS23	-0.0509252	11.2831	-2.06759	0.0421727	0.494026	-2.03181
Single-cell pbulk	NK_CD16hi	Day 1	AC013264.2	0.69664	0.62527	2.06654	0.0422019	0.494026	2.03152
Single-cell pbulk	NK_CD16hi	Day 1	ANKHD1	-0.127032	6.52682	-2.0647	0.0422712	0.494026	-2.03084
Single-cell pbulk	NK_CD16hi	Day 1	TOX	-0.101668	6.48489	-2.06618	0.0422846	0.494026	-2.03071
Single-cell pbulk	NK_CD16hi	Day 1	HSPA6	0.455495	3.08223	2.0649	0.0423776	0.494026	2.02979
Single-cell pbulk	NK_CD16hi	Day 1	OSTC	0.112274	7.06355	2.06649	0.0423788	0.494026	2.02978
Single-cell pbulk	NK_CD16hi	Day 1	SAMD9	0.0939402	7.20768	2.06405	0.0424494	0.494026	2.02909
Single-cell pbulk	NK_CD16hi	Day 1	ATOX1	0.124522	6.50223	2.06416	0.0424711	0.494026	2.02887
Single-cell pbulk	NK_CD16hi	Day 1	LRRC40	0.205639	4.48536	2.06328	0.0425326	0.494176	2.02827
Single-cell pbulk	NK_CD16hi	Day 1	C1orf52	-0.110791	5.8446	-2.06107	0.0425779	0.494176	-2.02783
Single-cell pbulk	NK_CD16hi	Day 28	TP53I11	-1.10535	1.33866	-3.31816	0.00140624	0.494677	-3.19337
Single-cell pbulk	NK_CD16hi	Day 28	DIRC3	1.19413	-0.816398	3.30408	0.00143623	0.494677	3.18727
Single-cell pbulk	NK_CD16hi	Day 28	WDR5	-0.364225	4.48693	-3.30911	0.00154523	0.494677	-3.16605
Single-cell pbulk	NK_CD16hi	Day 28	UBASH3A	-1.20465	0.244302	-3.26036	0.00158984	0.494677	-3.15776
Single-cell pbulk	NK_CD16hi	Day 28	TFG	0.213089	5.22269	3.26322	0.00160259	0.494677	3.15543
Single-cell pbulk	NK_CD16hi	Day 28	C15orf65	1.25941	-0.747842	3.40322	0.00163998	0.494677	3.1487
Single-cell pbulk	NK_CD16hi	Day 28	PNRC2.1	0.450587	3.2982	3.2612	0.00164469	0.494677	3.14786
Single-cell pbulk	NK_CD16hi	Day 1	TAPBPL	0.114388	6.34577	2.06165	0.0427266	0.495352	2.02637
Single-cell pbulk	NK_CD16hi	Day 1	PEPD	0.156501	5.93629	2.06031	0.0427781	0.495352	2.02587
