## Extended Data Table 5 for "Influenza vaccination and single cell multiomics reveal sex dimorphic immune imprints of prior mild COVID-19" (part 41 of 41)

### Sheet: COVR-F Post- vs. Pre-vax (continued)
Significant (p < 0.05) single-cell pseudobulk regression model output for the comparison between post- and pre-vaccination COVR-F. Only subjects 65 years of age or above are included.
Single-cell pbulk	NK_CD16hi	Day 1	BST2	0.115966	8.18642	2.05967	0.0428678	0.495352	2.025
Single-cell pbulk	NK_CD16hi	Day 1	UBLCP1	0.122597	6.3724	2.04985	0.0428936	0.495352	2.02474
Single-cell pbulk	NK_CD16hi	Day 1	WIPI1	0.132195	5.37597	2.05942	0.042948	0.495352	2.02421
Single-cell pbulk	NK_CD16hi	Day 1	TRO	0.763006	-0.0825377	2.05825	0.0429616	0.495352	2.02408
Single-cell pbulk	NK_CD16hi	Day 1	TRPC3	0.723068	-0.58149	2.05816	0.0430625	0.495587	2.0231
Single-cell pbulk	NK_CD16hi	Day 1	RPL39L	0.299032	4.09843	2.05776	0.043124	0.495587	2.02251
Single-cell pbulk	NK_CD16hi	Day 1	SMAD5	0.135461	5.4937	2.0538	0.0432158	0.495587	2.02162
Single-cell pbulk	NK_CD16hi	Day 1	RRP1	0.184402	4.4663	2.05837	0.0432184	0.495587	2.02159
Single-cell pbulk	NK_CD16hi	Day 1	S100B	0.24402	4.88914	2.0565	0.0432826	0.495587	2.02097
Single-cell pbulk	NK_CD16hi	Day 1	LINC00969	-0.146767	5.83498	-2.05677	0.0432898	0.495587	-2.0209
Single-cell pbulk	NK_CD16hi	Day 1	ACSS1	-0.13114	5.81078	-2.0564	0.0433479	0.495587	-2.02034
Single-cell pbulk	NK_CD16hi	Day 1	AKAP5	-0.258473	4.27675	-2.05503	0.0433586	0.495587	-2.02024
Single-cell pbulk	NK_CD16hi	Day 1	ATP6V0E1	0.066172	8.28849	2.05379	0.0434679	0.496298	2.01919
Single-cell pbulk	NK_CD16hi	Day 1	GZMM	0.060129	9.69299	2.05367	0.0435451	0.49664	2.01844
Single-cell pbulk	NK_CD16hi	Day 1	ITGA4	-0.0752166	8.53232	-2.05189	0.0436357	0.497136	-2.01757
Single-cell pbulk	NK_CD16hi	Day 28	GPR22	1.21773	-0.676998	3.24758	0.0017006	0.497284	3.13808
Single-cell pbulk	NK_CD16hi	Day 1	SAMD1	-0.233175	4.48716	-2.05082	0.0437603	0.498016	-2.01638
Single-cell pbulk	NK_CD16hi	Day 1	MYLK4	0.691026	-1.0511	2.04751	0.0439405	0.499098	2.01466
Single-cell pbulk	NK_CD16hi	Day 1	LRRC16B	-0.314343	2.8006	-2.04928	0.0440654	0.499098	-2.01347
Single-cell pbulk	NK_CD16hi	Day 1	UTP14C	0.43109	2.88022	2.05039	0.0440908	0.499098	2.01323
Single-cell pbulk	NK_CD16hi	Day 1	RP11-573D15.8	0.674046	-0.667844	2.04619	0.0441734	0.499098	2.01244
Single-cell pbulk	NK_CD16hi	Day 1	MARCH3	-0.348964	3.54353	-2.04608	0.0441921	0.499098	-2.01226
Single-cell pbulk	NK_CD16hi	Day 1	LMTK2	-0.200393	4.82027	-2.04603	0.0442428	0.499098	-2.01178
Single-cell pbulk	NK_CD16hi	Day 1	AC021224.1	-0.683303	-0.38116	-2.04648	0.0442636	0.499098	-2.01159
Single-cell pbulk	NK_CD16hi	Day 1	PHF11	0.105103	6.64273	2.04531	0.0442657	0.499098	2.01157
Single-cell pbulk	NK_CD16hi	Day 1	CD72	0.265052	3.86411	2.04492	0.0442821	0.499098	2.01141
Single-cell pbulk	NK_CD16hi	Day 1	RNF19A	-0.10774	6.94365	-2.04434	0.0443805	0.499218	-2.01048
Single-cell pbulk	NK_CD16hi	Day 1	RPS4X	-0.0430606	11.204	-2.04468	0.0444261	0.499218	-2.01005
Single-cell pbulk	NK_CD16hi	Day 1	CREBRF	-0.152588	6.12849	-2.0468	0.044435	0.499218	-2.00996
Single-cell pbulk	NK_CD16hi	Day 1	DDB1	-0.100924	6.66776	-2.04664	0.0446126	0.499788	-2.00829
Single-cell pbulk	NK_CD16hi	Day 1	ERCC1	0.147263	5.61734	2.04196	0.0446174	0.499788	2.00824
Single-cell pbulk	NK_CD16hi	Day 1	RBM18	0.176888	5.1847	2.03956	0.0446282	0.499788	2.00814
Single-cell pbulk	NK_CD16hi	Day 1	TBRG4	0.18554	4.99371	2.04022	0.0446796	0.499833	2.00766
Single-cell pbulk	NK_CD16hi	Day 1	TMBIM4.1	0.10091	6.55444	2.039	0.0449137	0.501564	2.00546
Single-cell pbulk	NK_CD16hi	Day 1	PGAP3	0.171553	4.68849	2.03869	0.0449964	0.501564	2.00469
Single-cell pbulk	NK_CD16hi	Day 1	BCORL1	0.484231	2.36511	2.03718	0.0450037	0.501564	2.00462
Single-cell pbulk	NK_CD16hi	Day 1	DHX36	0.10804	6.84651	2.02887	0.045025	0.501564	2.00442
Single-cell pbulk	NK_CD16hi	Day 1	PASK	0.430906	2.48606	2.03586	0.0452178	0.502816	2.00262
Single-cell pbulk	NK_CD16hi	Day 1	PSMG1	0.233557	4.26866	2.03428	0.0452329	0.502816	2.00248
Single-cell pbulk	NK_CD16hi	Day 1	RP11-731F5.2	-0.730913	-0.862195	-2.03474	0.045289	0.502909	-2.00196
Single-cell pbulk	NK_CD16hi	Day 1	SMAGP	-0.177095	4.98005	-2.0346	0.0454616	0.504294	-2.00036
Single-cell pbulk	NK_CD16hi	Day 1	EIF3H	-0.0787981	7.7786	-2.03599	0.0455159	0.504364	-1.99986
Single-cell pbulk	NK_CD16hi	Day 1	TRIM21	0.197977	5.38768	2.0229	0.0456482	0.505288	1.99863
Single-cell pbulk	NK_CD16hi	Day 1	FBXO25	-0.262655	3.67663	-2.02979	0.0457284	0.505288	-1.99789
Single-cell pbulk	NK_CD16hi	Day 1	YPEL2	-0.246921	4.33216	-2.03157	0.0460339	0.505288	-1.99508
Single-cell pbulk	NK_CD16hi	Day 1	TTC7A	-0.26807	4.11312	-2.02766	0.0461478	0.505288	-1.99404
Single-cell pbulk	NK_CD16hi	Day 1	UBE2J1	-0.1312	6.52809	-2.02791	0.0461843	0.505288	-1.99371
Single-cell pbulk	NK_CD16hi	Day 1	EIF3L	-0.0775649	7.80212	-2.02722	0.0462094	0.505288	-1.99348
Single-cell pbulk	NK_CD16hi	Day 1	USP22	-0.116647	5.91582	-2.02441	0.0462366	0.505288	-1.99323
Single-cell pbulk	NK_CD16hi	Day 1	POLQ	0.775315	-0.50104	2.01571	0.0463609	0.505288	1.99209
Single-cell pbulk	NK_CD16hi	Day 1	SCRN1	-0.231957	4.16554	-2.02994	0.0463762	0.505288	-1.99195
Single-cell pbulk	NK_CD16hi	Day 1	POLH	0.230937	3.98606	2.02206	0.0463942	0.505288	1.99179
Single-cell pbulk	NK_CD16hi	Day 1	CTC-444N24.6	0.689856	-0.758948	2.02435	0.0464322	0.505288	1.99144
Single-cell pbulk	NK_CD16hi	Day 1	TANGO6	0.269714	3.77018	2.02736	0.0464431	0.505288	1.99134
Single-cell pbulk	NK_CD16hi	Day 1	FANCG	-0.3292	2.97676	-2.01527	0.0464587	0.505288	-1.9912
Single-cell pbulk	NK_CD16hi	Day 1	C12orf65	0.199653	5.18553	2.02316	0.0464706	0.505288	1.99109
Single-cell pbulk	NK_CD16hi	Day 1	NLRP7	0.769564	-0.279398	2.01489	0.0464971	0.505288	1.99085
Single-cell pbulk	NK_CD16hi	Day 1	ATP6V0C	-0.0744898	7.89227	-2.02343	0.0465027	0.505288	-1.9908
Single-cell pbulk	NK_CD16hi	Day 1	IFNAR2	0.114444	7.02582	2.02254	0.0465895	0.505288	1.99001
Single-cell pbulk	NK_CD16hi	Day 1	FBXL17	-0.127349	5.92217	-2.01364	0.0466329	0.505288	-1.98962
Single-cell pbulk	NK_CD16hi	Day 1	NDUFA12	0.0800029	7.48251	2.02277	0.0467333	0.505288	1.98871
Single-cell pbulk	NK_CD16hi	Day 1	NUDCD1	0.205335	4.40618	2.02165	0.0467353	0.505288	1.98869
Single-cell pbulk	NK_CD16hi	Day 1	GOLGA5	0.195714	4.84708	2.01928	0.0467369	0.505288	1.98868
Single-cell pbulk	NK_CD16hi	Day 1	FAM211A	-0.624065	1.10294	-2.02021	0.0467455	0.505288	-1.9886
Single-cell pbulk	NK_CD16hi	Day 1	GKAP1	-0.252711	4.39272	-2.02637	0.0467528	0.505288	-1.98853
Single-cell pbulk	NK_CD16hi	Day 1	FAM13B	-0.107479	6.38471	-2.021	0.0467953	0.505288	-1.98815
Single-cell pbulk	NK_CD16hi	Day 1	TESC	0.151859	5.54241	2.02119	0.0468381	0.505288	1.98776
Single-cell pbulk	NK_CD16hi	Day 1	ZNF837	0.649623	1.05818	2.01116	0.0468473	0.505288	1.98768
Single-cell pbulk	NK_CD16hi	Day 1	VAMP1	-0.253496	4.0059	-2.01974	0.0469103	0.50545	-1.98711
Single-cell pbulk	NK_CD16hi	Day 1	ADAMTS10	-0.171981	5.118	-2.01881	0.0472499	0.506527	-1.98405
Single-cell pbulk	NK_CD16hi	Day 1	OXNAD1	-0.204252	5.48159	-2.01703	0.0472629	0.506527	-1.98394
Single-cell pbulk	NK_CD16hi	Day 1	MATN1-AS1	0.458894	2.09454	2.00661	0.0473857	0.506527	1.98284
Single-cell pbulk	NK_CD16hi	Day 1	SH2D1A	-0.0948209	6.77791	-2.01593	0.0473923	0.506527	-1.98278
Single-cell pbulk	NK_CD16hi	Day 1	ZNF662	0.736841	-0.676171	2.01533	0.0474223	0.506527	1.98251
Single-cell pbulk	NK_CD16hi	Day 1	ANKRD11	-0.0816166	7.83314	-2.01454	0.0474326	0.506527	-1.98242
Single-cell pbulk	NK_CD16hi	Day 1	BRAF	-0.143471	5.3395	-2.01634	0.047464	0.506527	-1.98214
Single-cell pbulk	NK_CD16hi	Day 1	TRIB2	-0.134346	5.63904	-2.01493	0.0475235	0.506527	-1.9816
Single-cell pbulk	NK_CD16hi	Day 1	DBF4	-0.16363	5.89595	-2.00521	0.0475411	0.506527	-1.98145
Single-cell pbulk	NK_CD16hi	Day 1	JOSD1	-0.214851	5.30112	-2.01552	0.0475929	0.506527	-1.98099
Single-cell pbulk	NK_CD16hi	Day 1	TAP1	0.149592	7.7288	2.01469	0.0475942	0.506527	1.98097
Single-cell pbulk	NK_CD16hi	Day 1	RP11-498P14.5	0.675752	1.10821	2.01088	0.0476025	0.506527	1.9809
Single-cell pbulk	NK_CD16hi	Day 1	TTI1	0.240386	4.09416	2.00422	0.0476358	0.506527	1.9806
Single-cell pbulk	NK_CD16hi	Day 1	BCAS2	-0.132881	6.15843	-2.00374	0.0476995	0.506693	-1.98004
Single-cell pbulk	NK_CD16hi	Day 1	POLD3	-0.227848	4.13012	-2.00781	0.0477976	0.506936	-1.97916
Single-cell pbulk	NK_CD16hi	Day 1	PKIG	-0.777982	0.0721012	-2.01181	0.0478628	0.506936	-1.97858
Single-cell pbulk	NK_CD16hi	Day 1	NCF4	-0.566096	0.774918	-2.01494	0.0478801	0.506936	-1.97843
Single-cell pbulk	NK_CD16hi	Day 1	PLEKHM3	-0.271428	3.42268	-2.00982	0.0479714	0.506936	-1.97762
Single-cell pbulk	NK_CD16hi	Day 1	SMARCB1	-0.127099	6.01066	-2.01039	0.0479834	0.506936	-1.97752
Single-cell pbulk	NK_CD16hi	Day 1	GPATCH2	0.160594	4.60459	2.00799	0.0480229	0.506936	1.97717
Single-cell pbulk	NK_CD16hi	Day 1	RINL	0.117514	5.92209	2.00889	0.0480595	0.506936	1.97684
Single-cell pbulk	NK_CD16hi	Day 1	ARPP19	-0.116214	5.9417	-2.00578	0.0481849	0.50775	-1.97573
Single-cell pbulk	NK_CD16hi	Day 1	FAM210B	-0.225529	3.90474	-2.0065	0.0482799	0.508161	-1.9749
Single-cell pbulk	NK_CD16hi	Day 1	GAPVD1	0.0953682	5.82431	2.00715	0.0483204	0.508161	1.97454
Single-cell pbulk	NK_CD16hi	Day 1	INPP5A	-0.305468	3.08298	-2.00696	0.0484823	0.509354	-1.97312
Single-cell pbulk	NK_CD16hi	Day 1	AHCYL2	-0.219918	4.138	-2.00784	0.0485692	0.509759	-1.97235
Single-cell pbulk	NK_CD16hi	Day 1	ZNF688	0.181588	4.93838	2.00257	0.0486407	0.510001	1.97173
Single-cell pbulk	NK_CD16hi	Day 1	GZMK	-0.302521	5.83379	-2.00289	0.0487791	0.510943	-1.97052
Single-cell pbulk	NK_CD16hi	Day 1	XPNPEP2	-0.522446	2.36009	-2.0093	0.048865	0.511334	-1.96977
Single-cell pbulk	NK_CD16hi	Day 1	GPR137	-0.233179	3.87056	-1.99946	0.0490725	0.512823	-1.96796
Single-cell pbulk	NK_CD16hi	Day 1	PBXIP1	-0.150334	6.18778	-1.99968	0.0491479	0.512823	-1.96731
Single-cell pbulk	NK_CD16hi	Day 1	EXOC8	-0.178966	4.98909	-1.99853	0.0491556	0.512823	-1.96724
Single-cell pbulk	NK_CD16hi	Day 1	EEF1G	-0.0574977	9.07531	-1.99967	0.0492022	0.512823	-1.96684
Single-cell pbulk	NK_CD16hi	Day 1	COMT	0.0938483	6.32824	1.99845	0.0493255	0.513599	1.96577
Single-cell pbulk	NK_CD16hi	Day 1	BRAT1	0.166991	4.8693	1.99675	0.0494317	0.513974	1.96485
Single-cell pbulk	NK_CD16hi	Day 1	HSPH1	0.184438	5.82373	1.99434	0.0494591	0.513974	1.96461
Single-cell pbulk	NK_CD16hi	Day 1	MINOS1-NBL1	0.259438	3.6193	1.99305	0.0495888	0.514351	1.96349
Single-cell pbulk	NK_CD16hi	Day 1	RP11-973N13.4	-0.431054	2.16301	-1.99779	0.0496499	0.514351	-1.96297
Single-cell pbulk	NK_CD16hi	Day 1	TSFM	0.194782	4.69485	1.98592	0.049673	0.514351	1.96277
Single-cell pbulk	NK_CD16hi	Day 1	FAM73A	0.175466	4.56198	1.99237	0.0499095	0.514351	1.96074
Single-cell pbulk	NK_CD16hi	Day 1	ISOC2	0.199315	4.6382	1.99262	0.0499284	0.514351	1.96058
Single-cell pbulk	NK_CD16hi	Day 1	RPL31	-0.0550062	9.41473	-1.99342	0.0499395	0.514351	-1.96048
Single-cell pbulk	NK_CD16hi	Day 1	WEE1	0.275311	3.51848	1.99315	0.0499548	0.514351	1.96035
Single-cell pbulk	NK_CD16hi	Day 28	AHSP	1.82247	-1.0317	3.40081	0.00187707	0.528242	3.10902
Single-cell pbulk	NK_CD16hi	Day 28	RP11-404F10.2	1.10699	-0.640749	3.18548	0.00208595	0.528242	3.07771
Single-cell pbulk	NK_CD16hi	Day 28	ABCC1	-0.45329	4.44367	-3.80861	0.00214155	0.528242	-3.06987
Single-cell pbulk	NK_CD16hi	Day 28	CSTF2T	0.292273	5.0169	3.21628	0.00221279	0.528242	3.06008
Single-cell pbulk	NK_CD16hi	Day 28	ZNF440	-0.69218	2.36924	-3.17243	0.00227573	0.528242	-3.05167
Single-cell pbulk	NK_CD16hi	Day 28	DDX50	-0.222005	5.93402	-3.13899	0.00229069	0.528242	-3.0497
Single-cell pbulk	NK_CD16hi	Day 28	TOMM20L	1.15779	0.0895274	3.15209	0.00231675	0.528242	3.0463
Single-cell pbulk	NK_CD16hi	Day 28	TNFAIP1	-0.461362	3.45998	-3.1216	0.0023184	0.528242	-3.04609
Single-cell pbulk	NK_CD16hi	Day 28	CCDC77	0.509603	3.63881	3.13942	0.00233476	0.528242	3.04397
Single-cell pbulk	NK_CD16hi	Day 28	RP5-1136G13.2	0.930251	1.57398	3.10932	0.00240847	0.528242	3.03461
Single-cell pbulk	NK_CD16hi	Day 28	MAP7D1	-0.16542	7.06955	-3.12133	0.00250595	0.528242	-3.02262
Single-cell pbulk	NK_CD16hi	Day 28	RP11-46D6.1	1.36359	0.0912885	3.11619	0.00250813	0.528242	3.02236
Single-cell pbulk	NK_CD16hi	Day 28	RP11-864J10.4	-1.17552	-0.381594	-3.0923	0.00253866	0.528242	-3.01869
Single-cell pbulk	NK_CD16hi	Day 28	HEATR2	-0.515538	3.01791	-3.08305	0.00261209	0.528242	-3.01005
Single-cell pbulk	NK_CD16hi	Day 28	C21orf67	1.28559	-0.011006	3.11154	0.00265275	0.528242	3.00535
Single-cell pbulk	NK_CD16hi	Day 28	CTD-2616J11.14	1.37769	0.134985	3.0923	0.00270202	0.528242	2.99975
Single-cell pbulk	NK_CD16hi	Day 28	FSBP	1.21126	0.153077	3.09523	0.00276527	0.528242	2.99269
Single-cell pbulk	NK_CD16hi	Day 28	ANKRD39	0.256916	5.03285	3.08124	0.00279661	0.528242	2.98925
Single-cell pbulk	NK_CD16hi	Day 28	SLC12A2	-0.356956	4.5588	-3.17324	0.00285628	0.528242	-2.9828
Single-cell pbulk	NK_CD16hi	Day 28	MCAT	0.54859	2.81477	3.0706	0.00294624	0.528242	2.97329
Single-cell pbulk	NK_CD16hi	Day 28	UQCRFS1	-0.148202	7.39307	-3.05567	0.00294862	0.528242	-2.97304
Single-cell pbulk	NK_CD16hi	Day 28	TNRC6A	-0.260406	5.48618	-3.06971	0.00295878	0.528242	-2.97199
Single-cell pbulk	NK_CD16hi	Day 28	LINC01003	-0.278953	4.83111	-3.05083	0.00306994	0.528242	-2.96065
Single-cell pbulk	NK_CD16hi	Day 28	MTG2	0.365076	4.12368	3.0684	0.00310269	0.528242	2.95738
Single-cell pbulk	NK_CD16hi	Day 28	GPR155	-0.500294	2.92669	-3.04787	0.00310591	0.528242	-2.95706
Single-cell pbulk	NK_CD16hi	Day 28	TWF2	-0.586017	2.93696	-3.07718	0.00311114	0.528242	-2.95654
Single-cell pbulk	NK_CD16hi	Day 28	RIC8B	-0.348724	4.07877	-3.13934	0.00320582	0.535677	-2.94728
Single-cell pbulk	NK_CD16hi	Day 28	RNF139-AS1	-0.634282	3.03996	-3.00406	0.00340063	0.547509	-2.92899
Single-cell pbulk	NK_CD16hi	Day 28	LIPE	0.53646	2.81833	3.01901	0.00350064	0.547509	2.91997
Single-cell pbulk	NK_CD16hi	Day 28	SURF6	0.326133	4.81746	2.98406	0.00366698	0.547509	2.90547
Single-cell pbulk	NK_CD16hi	Day 28	PTGER1	1.13848	-0.555879	3.04339	0.00371782	0.547509	2.90116
Single-cell pbulk	NK_CD16hi	Day 28	IMPDH2	0.242581	5.63059	2.9896	0.00375476	0.547509	2.89806
Single-cell pbulk	NK_CD16hi	Day 28	AC017002.2	1.16273	-0.37446	2.98768	0.00376368	0.547509	2.89732
Single-cell pbulk	NK_CD16hi	Day 28	PRCP	0.229986	5.5475	2.98285	0.00377139	0.547509	2.89668
Single-cell pbulk	NK_CD16hi	Day 28	IRAK2	-0.286387	4.66064	-2.98703	0.00379235	0.547509	-2.89494
Single-cell pbulk	NK_CD16hi	Day 28	MCOLN1	-0.399876	3.93622	-2.98492	0.00379792	0.547509	-2.89448
Single-cell pbulk	NK_CD16hi	Day 28	KNOP1	0.386225	4.26164	3.04967	0.00384133	0.547509	2.89091
Single-cell pbulk	NK_CD16hi	Day 28	TMEM43	0.188014	5.94803	2.97251	0.00388419	0.547509	2.88742
Single-cell pbulk	NK_CD16hi	Day 28	NAPA	-0.143938	7.36809	-2.96835	0.00394977	0.547509	-2.88215
Single-cell pbulk	NK_CD16hi	Day 28	BRMS1L	0.522474	2.50917	2.96069	0.00396813	0.547509	2.88068
Single-cell pbulk	NK_CD16hi	Day 28	SMURF1	-0.284581	4.32037	-2.96347	0.00404975	0.547509	-2.87426
Single-cell pbulk	NK_CD16hi	Day 28	NUP214	-0.16488	6.01179	-2.95485	0.00408027	0.547509	-2.87189
Single-cell pbulk	NK_CD16hi	Day 28	ZBTB9	0.690081	2.20984	2.95367	0.00410879	0.547509	2.86969
Single-cell pbulk	NK_CD16hi	Day 28	B3GNT5	1.09055	-0.663083	3.04868	0.00429699	0.56543	2.85549
Single-cell pbulk	NK_CD16hi	Day 28	MCFD2	0.303754	4.74535	2.99977	0.0044963	0.584352	2.84107
Single-cell pbulk	NK_CD16hi	Day 28	ALPK1	-1.06088	-0.243362	-2.92422	0.00455972	0.585368	-2.8366
Single-cell pbulk	NK_CD16hi	Day 28	DDX39A	-0.179302	6.94525	-2.93686	0.00461929	0.58587	-2.83245
Single-cell pbulk	NK_CD16hi	Day 28	WAC	-0.141126	6.9639	-2.91015	0.00469185	0.58799	-2.82746
Single-cell pbulk	NK_CD16hi	Day 28	EIF5A2	0.310067	4.5435	2.88745	0.00506156	0.612089	2.80309
Single-cell pbulk	NK_CD16hi	Day 28	PHLDB2	0.272551	4.98	2.88607	0.00506336	0.612089	2.80298
Single-cell pbulk	NK_CD16hi	Day 28	LIPH	0.522563	-1.21873	2.89707	0.00513484	0.612089	2.79845
Single-cell pbulk	NK_CD16hi	Day 28	LAX1	0.271588	5.44968	3.04728	0.00519787	0.612089	2.79451
Single-cell pbulk	NK_CD16hi	Day 28	ENDOG	0.346374	4.34411	2.86475	0.00525345	0.612089	2.79107
Single-cell pbulk	NK_CD16hi	Day 28	TMEM30B	1.04078	0.747025	2.87143	0.00525439	0.612089	2.79101
Single-cell pbulk	NK_CD16hi	Day 28	MYL6B	-0.770253	2.28637	-2.85857	0.00529116	0.612089	-2.78875
Single-cell pbulk	NK_CD16hi	Day 28	PPP1R26	1.0599	1.12925	2.83785	0.00549188	0.628402	2.77667
Single-cell pbulk	NK_CD16hi	Day 28	TSKS	0.952538	-0.846278	2.84863	0.00561565	0.632223	2.76942
Single-cell pbulk	NK_CD16hi	Day 28	PNPLA8	0.166622	5.65798	2.83394	0.0058591	0.632223	2.75556
Single-cell pbulk	NK_CD16hi	Day 28	ARHGAP33	-0.691329	2.28462	-2.82873	0.00586246	0.632223	-2.75538
Single-cell pbulk	NK_CD16hi	Day 28	GCSAM	1.06901	0.359046	2.83455	0.00591122	0.632223	2.75267
Single-cell pbulk	NK_CD16hi	Day 28	C6orf99	1.1826	0.224392	2.85799	0.00600833	0.632223	2.74733
Single-cell pbulk	NK_CD16hi	Day 28	MCM7	-0.297134	5.15498	-2.82352	0.00604426	0.632223	-2.74537
Single-cell pbulk	NK_CD16hi	Day 28	KIAA1324L	0.772605	1.55149	2.82916	0.00605492	0.632223	2.74479
Single-cell pbulk	NK_CD16hi	Day 28	HOOK2	-0.422294	5.13859	-2.80954	0.006116	0.632223	-2.7415
Single-cell pbulk	NK_CD16hi	Day 28	MACROD1	0.883883	1.3708	2.792	0.00621533	0.632223	2.7362
Single-cell pbulk	NK_CD16hi	Day 28	FUCA1	0.359957	4.10225	2.82954	0.00626784	0.632223	2.73343
Single-cell pbulk	NK_CD16hi	Day 28	TRIM58	1.64543	0.271502	2.80813	0.0062963	0.632223	2.73194
Single-cell pbulk	NK_CD16hi	Day 28	NELFA	0.254184	4.8592	2.7954	0.00629904	0.632223	2.73179
Single-cell pbulk	NK_CD16hi	Day 28	PPAPDC1B	-0.297821	4.43876	-2.8094	0.00631597	0.632223	-2.73091
Single-cell pbulk	NK_CD16hi	Day 28	SNTA1	0.834756	1.76467	2.79822	0.0064723	0.632223	2.72284
Single-cell pbulk	NK_CD16hi	Day 28	VWA9	0.365073	4.29264	2.80201	0.00648303	0.632223	2.72229
Single-cell pbulk	NK_CD16hi	Day 28	KLHL20	-0.233627	5.0822	-2.91259	0.00648619	0.632223	-2.72213
Single-cell pbulk	NK_CD16hi	Day 28	OSBPL2	0.232659	5.13335	2.78305	0.00664622	0.641878	2.71407
Single-cell pbulk	NK_CD16hi	Day 28	C14orf166	0.12162	6.87471	2.78674	0.00675964	0.645861	2.70846
Single-cell pbulk	NK_CD16hi	Day 28	CD40LG	1.11708	-0.0983271	2.77302	0.00681548	0.645861	2.70573
Single-cell pbulk	NK_CD16hi	Day 28	SLC20A2	-0.359245	4.49842	-2.79937	0.00704624	0.645861	-2.69465
Single-cell pbulk	NK_CD16hi	Day 28	FUNDC1	0.359254	4.06696	2.77243	0.00708207	0.645861	2.69296
Single-cell pbulk	NK_CD16hi	Day 28	ATP11B	-0.162939	6.50781	-2.74075	0.00719707	0.645861	-2.68759
Single-cell pbulk	NK_CD16hi	Day 28	KDM2A	-0.171126	6.67174	-2.76235	0.00720797	0.645861	-2.68708
Single-cell pbulk	NK_CD16hi	Day 28	KIF1C	-0.432829	3.65749	-2.73904	0.00723044	0.645861	-2.68604
Single-cell pbulk	NK_CD16hi	Day 28	RPS6KB1	-0.261784	5.04922	-2.80909	0.00724346	0.645861	-2.68544
Single-cell pbulk	NK_CD16hi	Day 28	DLG1	-0.214524	5.91361	-2.7645	0.00751264	0.645861	-2.67322
Single-cell pbulk	NK_CD16hi	Day 28	AC007308.6	-1.10236	-0.455341	-2.74144	0.00752966	0.645861	-2.67246
Single-cell pbulk	NK_CD16hi	Day 28	CD28	1.15817	0.467602	2.72119	0.0076058	0.645861	2.66909
Single-cell pbulk	NK_CD16hi	Day 28	PSMC5	-0.132362	7.1051	-2.72482	0.00772643	0.645861	-2.6638
Single-cell pbulk	NK_CD16hi	Day 28	RP11-762I7.5	0.836887	1.25474	2.71323	0.00777781	0.645861	2.66157
Single-cell pbulk	NK_CD16hi	Day 28	C6orf132	1.10188	-0.192933	2.73133	0.00781981	0.645861	2.65975
Single-cell pbulk	NK_CD16hi	Day 28	MGLL	-1.02308	-0.117542	-2.90214	0.00785964	0.645861	-2.65804
Single-cell pbulk	NK_CD16hi	Day 28	AC113189.5	0.662672	1.92448	2.72186	0.00798461	0.645861	2.65272
Single-cell pbulk	NK_CD16hi	Day 28	DPF2	0.165153	5.52502	2.73135	0.00801221	0.645861	2.65155
Single-cell pbulk	NK_CD16hi	Day 28	DCAKD	0.304489	4.19932	2.71899	0.00802894	0.645861	2.65085
Single-cell pbulk	NK_CD16hi	Day 28	MINPP1	0.361214	4.21221	2.71076	0.00809014	0.645861	2.64828
Single-cell pbulk	NK_CD16hi	Day 28	LGALS8	-0.250104	5.40187	-2.74344	0.00812192	0.645861	-2.64696
Single-cell pbulk	NK_CD16hi	Day 28	RNASEH2A	0.309608	4.78257	2.69646	0.00839693	0.645861	2.63568
Single-cell pbulk	NK_CD16hi	Day 28	TMEM208	0.211642	5.84039	2.69639	0.00839983	0.645861	2.63556
Single-cell pbulk	NK_CD16hi	Day 28	RP11-473M20.7	0.204561	6.21844	2.70313	0.00841701	0.645861	2.63487
Single-cell pbulk	NK_CD16hi	Day 28	GAS7	-0.228453	5.36002	-2.71235	0.00845643	0.645861	-2.63328
Single-cell pbulk	NK_CD16hi	Day 28	ZNF135	0.638455	2.36091	2.70361	0.00849018	0.645861	2.63193
Single-cell pbulk	NK_CD16hi	Day 28	OSTM1	0.165612	6.15574	2.70205	0.00850037	0.645861	2.63152
Single-cell pbulk	NK_CD16hi	Day 28	STRA13	-0.177856	5.76209	-2.71357	0.00855576	0.645861	-2.62931
Single-cell pbulk	NK_CD16hi	Day 28	DPY19L3	-0.513	3.14179	-2.70132	0.00857584	0.645861	-2.62852
Single-cell pbulk	NK_CD16hi	Day 28	ZNF786	0.358942	4.30673	2.69204	0.00859267	0.645861	2.62785
Single-cell pbulk	NK_CD16hi	Day 28	SLC9B2	-0.425128	3.74029	-2.71364	0.00863447	0.645861	-2.6262
Single-cell pbulk	NK_CD16hi	Day 28	CCDC50	0.345642	4.10075	2.69626	0.00863656	0.645861	2.62612
Single-cell pbulk	NK_CD16hi	Day 28	AFAP1	-0.557398	3.00981	-2.69757	0.00865075	0.645861	-2.62556
Single-cell pbulk	NK_CD16hi	Day 28	KNSTRN	0.621194	2.20625	2.80702	0.00871499	0.646075	2.62304
Single-cell pbulk	NK_CD16hi	Day 28	EHHADH	0.921235	0.730528	2.67865	0.00894875	0.65689	2.61401
Single-cell pbulk	NK_CD16hi	Day 28	SLC36A1	-0.460521	3.34322	-2.67949	0.00900597	0.65689	-2.61183
Single-cell pbulk	NK_CD16hi	Day 28	CA2	1.04676	-0.320769	2.67801	0.00904807	0.65689	2.61023
Single-cell pbulk	NK_CD16hi	Day 28	GEN1	0.768293	1.91881	2.66551	0.00934608	0.66173	2.59913
Single-cell pbulk	NK_CD16hi	Day 28	RUFY2	-0.273367	4.57621	-2.64961	0.0093509	0.66173	-2.59895
Single-cell pbulk	NK_CD16hi	Day 28	AC074117.10	0.940844	1.48205	2.64915	0.00937154	0.66173	2.59819
Single-cell pbulk	NK_CD16hi	Day 28	ZFAND2B	-0.190288	6.27338	-2.65073	0.00937826	0.66173	-2.59795
Single-cell pbulk	NK_CD16hi	Day 28	C11orf1	0.37764	3.70292	2.83494	0.00946529	0.66173	2.59477
Single-cell pbulk	NK_CD16hi	Day 28	ERP44	-0.139099	6.55442	-2.64665	0.00962655	0.66173	-2.58896
Single-cell pbulk	NK_CD16hi	Day 28	ZNF496	-0.388954	3.74828	-2.65045	0.00977516	0.66173	-2.58368
Single-cell pbulk	NK_CD16hi	Day 28	BRCC3	-0.199552	5.23894	-2.64708	0.00985459	0.66173	-2.58089
Single-cell pbulk	NK_CD16hi	Day 28	NFKBIL1	0.270951	4.64849	2.66322	0.00985475	0.66173	2.58088
Single-cell pbulk	NK_CD16hi	Day 28	ARL6IP1	0.102439	7.81736	2.74503	0.00989895	0.66173	2.57934
Single-cell pbulk	NK_CD16hi	Day 28	HBA2	3.23514	2.74662	2.64289	0.00993246	0.66173	2.57817
Single-cell pbulk	NK_CD16hi	Day 28	POT1	0.417412	3.72233	2.62698	0.010012	0.66173	2.57541
Single-cell pbulk	NK_CD16hi	Day 28	TIAM1	-0.670088	2.66044	-2.64002	0.0100386	0.66173	-2.5745
Single-cell pbulk	NK_CD16hi	Day 28	SLC25A37	0.559076	3.73501	2.6589	0.0100531	0.66173	2.574
Single-cell pbulk	NK_CD16hi	Day 28	SF3B3	0.202716	6.00633	2.63486	0.0101999	0.66173	2.56898
Single-cell pbulk	NK_CD16hi	Day 28	RP11-178G16.4	-0.990422	-0.628014	-2.64912	0.0102766	0.66173	-2.56638
Single-cell pbulk	NK_CD16hi	Day 28	NRL	-0.696204	2.30881	-2.62337	0.0103262	0.66173	-2.56471
Single-cell pbulk	NK_CD16hi	Day 28	GTPBP10	-0.256249	4.98975	-2.62486	0.010393	0.66173	-2.56247
Single-cell pbulk	NK_CD16hi	Day 28	RNF115	-0.16481	6.5288	-2.88309	0.010415	0.66173	-2.56174
Single-cell pbulk	NK_CD16hi	Day 28	SPEF2	0.424276	3.53288	2.62255	0.0105394	0.66173	2.55761
Single-cell pbulk	NK_CD16hi	Day 28	PKN1	-0.117485	7.78911	-2.61856	0.010568	0.66173	-2.55667
Single-cell pbulk	NK_CD16hi	Day 28	GLB1L2	-1.00493	-0.0844531	-2.61757	0.0105722	0.66173	-2.55653
Single-cell pbulk	NK_CD16hi	Day 28	CAMK2G	0.197964	5.53691	2.61872	0.0105963	0.66173	2.55574
Single-cell pbulk	NK_CD16hi	Day 28	PKP4	0.86703	1.58737	2.60791	0.0106234	0.66173	2.55485
Single-cell pbulk	NK_CD16hi	Day 28	KCNQ5	-0.315843	3.56173	-2.61531	0.0107674	0.666752	-2.55016
Single-cell pbulk	NK_CD16hi	Day 28	FRS2	-0.282989	4.23074	-2.60113	0.0110781	0.67633	-2.54023
Single-cell pbulk	NK_CD16hi	Day 28	MRPL1	0.274513	4.77743	2.58471	0.0111906	0.67633	2.53669
Single-cell pbulk	NK_CD16hi	Day 28	IPCEF1	0.275642	5.59605	2.59942	0.0111973	0.67633	2.53648
Single-cell pbulk	NK_CD16hi	Day 28	S100A2	0.918884	-0.484962	2.59457	0.0113047	0.67633	2.53313
Single-cell pbulk	NK_CD16hi	Day 28	NUDT2	0.318814	4.4844	2.6594	0.0113099	0.67633	2.53298
Single-cell pbulk	NK_CD16hi	Day 28	RP11-195F19.5	1.08577	-0.471125	2.59495	0.0113285	0.67633	2.5324
Single-cell pbulk	NK_CD16hi	Day 28	SUPT6H	-0.160722	6.4394	-2.58407	0.0114619	0.67633	-2.52829
Single-cell pbulk	NK_CD16hi	Day 28	DDHD1	-0.161124	6.07503	-2.58881	0.0114671	0.67633	-2.52813
Single-cell pbulk	NK_CD16hi	Day 28	CDK16	-0.218576	5.03072	-2.5839	0.0115002	0.67633	-2.52712
Single-cell pbulk	NK_CD16hi	Day 28	UBE2S	-0.255314	6.09353	-2.56543	0.0118427	0.677209	-2.5168
Single-cell pbulk	NK_CD16hi	Day 28	C1orf204	0.967536	0.555754	2.57107	0.012031	0.677209	2.51123
Single-cell pbulk	NK_CD16hi	Day 28	DENND5A	-0.513519	2.97599	-2.70271	0.0120361	0.677209	-2.51108
Single-cell pbulk	NK_CD16hi	Day 28	USP42	-0.260115	4.92119	-2.58497	0.0121177	0.677209	-2.5087
Single-cell pbulk	NK_CD16hi	Day 28	STIM2	0.163702	6.61224	2.56537	0.0121219	0.677209	2.50858
Single-cell pbulk	NK_CD16hi	Day 28	ZNF571	-0.340721	3.34922	-2.56942	0.012144	0.677209	-2.50793
Single-cell pbulk	NK_CD16hi	Day 28	USP11	-0.144628	6.72512	-2.55888	0.0122424	0.677209	-2.50508
Single-cell pbulk	NK_CD16hi	Day 28	UVSSA	-0.340985	4.29013	-2.55621	0.0123159	0.677209	-2.50296
Single-cell pbulk	NK_CD16hi	Day 28	NUPL1	-0.215119	5.83682	-2.56105	0.0123418	0.677209	-2.50222
Single-cell pbulk	NK_CD16hi	Day 28	SPIN1	-0.218096	5.19788	-2.56174	0.0123602	0.677209	-2.50169
Single-cell pbulk	NK_CD16hi	Day 28	PHF3	0.12141	7.35451	2.55626	0.012372	0.677209	2.50135
Single-cell pbulk	NK_CD16hi	Day 28	RP11-379H18.1	0.637651	1.61402	2.55555	0.0125141	0.677209	2.4973
Single-cell pbulk	NK_CD16hi	Day 28	RP11-316M1.12	-0.834513	1.12406	-2.56715	0.0125438	0.677209	-2.49646
Single-cell pbulk	NK_CD16hi	Day 28	RSRC2	-0.127518	7.24658	-2.56066	0.0125671	0.677209	-2.49581
Single-cell pbulk	NK_CD16hi	Day 28	ALAS2	1.84035	-0.708954	2.55215	0.0126247	0.677209	2.49418
Single-cell pbulk	NK_CD16hi	Day 28	AGTRAP	0.157632	7.49622	2.5513	0.0127502	0.677209	2.49067
Single-cell pbulk	NK_CD16hi	Day 28	CAPN15	-0.22166	5.80035	-2.7186	0.0127854	0.677209	-2.48969
Single-cell pbulk	NK_CD16hi	Day 28	PPP2R3B	-0.426951	3.13205	-2.55868	0.0128725	0.677209	-2.48728
Single-cell pbulk	NK_CD16hi	Day 28	B4GALT2	0.598499	1.79413	2.54586	0.0128748	0.677209	2.48721
Single-cell pbulk	NK_CD16hi	Day 28	AC092580.4	0.299916	4.42613	2.54722	0.0128783	0.677209	2.48712
Single-cell pbulk	NK_CD16hi	Day 28	FBXO46	0.314709	4.07692	2.55764	0.0131035	0.677209	2.48094
Single-cell pbulk	NK_CD16hi	Day 28	NISCH	-0.252283	5.13108	-2.52964	0.0131741	0.677209	-2.47903
Single-cell pbulk	NK_CD16hi	Day 28	ZNF814	0.414597	3.71296	2.70086	0.0131764	0.677209	2.47896
Single-cell pbulk	NK_CD16hi	Day 28	PABPN1	-0.0918137	8.21915	-2.53294	0.0132134	0.677209	-2.47797
Single-cell pbulk	NK_CD16hi	Day 28	PRPF18	0.195064	5.18686	2.62272	0.0132387	0.677209	2.47728
Single-cell pbulk	NK_CD16hi	Day 28	PSME4	-0.212751	6.10633	-2.52673	0.0132921	0.677209	-2.47584
Single-cell pbulk	NK_CD16hi	Day 28	B4GALT1	-0.206899	6.91972	-2.5929	0.0133654	0.677209	-2.47388
Single-cell pbulk	NK_CD16hi	Day 28	NME4	0.259254	4.43128	2.53535	0.0133883	0.677209	2.47327
Single-cell pbulk	NK_CD16hi	Day 28	ACBD5	0.215991	5.65175	2.52774	0.0135068	0.677209	2.47012
Single-cell pbulk	NK_CD16hi	Day 28	TMEM222	0.188412	5.5744	2.57513	0.013513	0.677209	2.46995
Single-cell pbulk	NK_CD16hi	Day 28	C11orf80	-0.636762	2.49657	-2.61649	0.013536	0.677209	-2.46935
Single-cell pbulk	NK_CD16hi	Day 28	CORO2A	-0.601898	2.14792	-2.52535	0.0135974	0.677209	-2.46773
Single-cell pbulk	NK_CD16hi	Day 28	CAD	0.379393	3.5797	2.51275	0.0136381	0.677209	2.46666
Single-cell pbulk	NK_CD16hi	Day 28	ZNF274	0.266958	4.67474	2.55087	0.0138998	0.685194	2.45984
Single-cell pbulk	NK_CD16hi	Day 28	CAPN5	0.316905	3.70754	2.51968	0.0139291	0.685194	2.45909
Single-cell pbulk	NK_CD16hi	Day 28	LZTS1	-0.730379	-1.27885	-2.5056	0.0143006	0.687376	-2.44962
Single-cell pbulk	NK_CD16hi	Day 28	Y-RNA	0.9649	-0.194349	2.50335	0.014435	0.687376	2.44625
Single-cell pbulk	NK_CD16hi	Day 28	H3F3A	-0.0581186	10.2039	-2.50253	0.0144422	0.687376	-2.44607
Single-cell pbulk	NK_CD16hi	Day 28	SLC2A1	-0.198986	4.70855	-2.49911	0.0145037	0.687376	-2.44454
Single-cell pbulk	NK_CD16hi	Day 28	MYEOV2	-0.151449	6.75326	-2.49371	0.0146051	0.687376	-2.44203
Single-cell pbulk	NK_CD16hi	Day 28	ZNF585A	0.233647	4.96537	2.48719	0.0148778	0.687376	2.43534
Single-cell pbulk	NK_CD16hi	Day 28	RHCE	1.06884	-0.0712892	2.57412	0.0149092	0.687376	2.43458
Single-cell pbulk	NK_CD16hi	Day 28	ADD1	-0.102402	8.03307	-2.49427	0.0149126	0.687376	-2.43449
Single-cell pbulk	NK_CD16hi	Day 28	CLDND1	-0.142277	6.78606	-2.49086	0.0149268	0.687376	-2.43415
Single-cell pbulk	NK_CD16hi	Day 28	TTLL4	-0.480105	2.69529	-2.48572	0.0149339	0.687376	-2.43398
Single-cell pbulk	NK_CD16hi	Day 28	ZCCHC9	0.34469	3.97631	2.49894	0.0149358	0.687376	2.43393
Single-cell pbulk	NK_CD16hi	Day 28	A1BG-AS1	-0.690137	1.69147	-2.49037	0.0149559	0.687376	-2.43344
Single-cell pbulk	NK_CD16hi	Day 28	POLB	0.270814	4.68841	2.48566	0.0149815	0.687376	2.43283
Single-cell pbulk	NK_CD16hi	Day 28	GIMAP7	0.296748	9.06651	2.48225	0.0149983	0.687376	2.43242
Single-cell pbulk	NK_CD16hi	Day 28	C6orf229	1.11817	-0.633862	2.47507	0.015013	0.687376	2.43207
Single-cell pbulk	NK_CD16hi	Day 28	ARHGEF40	1.0212	0.0497636	2.46944	0.0151312	0.687376	2.42922
Single-cell pbulk	NK_CD16hi	Day 28	NHP2	0.179419	6.5377	2.4824	0.0152515	0.687376	2.42635
Single-cell pbulk	NK_CD16hi	Day 28	PPCS	0.121786	6.65863	2.47468	0.015303	0.687376	2.42513
Single-cell pbulk	NK_CD16hi	Day 28	AGPAT1	0.23818	4.99484	2.6072	0.0153642	0.687376	2.42368
Single-cell pbulk	NK_CD16hi	Day 28	PLXNA4	-0.597751	2.16128	-2.48111	0.0154023	0.687376	-2.42278
Single-cell pbulk	NK_CD16hi	Day 28	HDGFRP3	0.336369	4.85587	3.25055	0.0155494	0.687376	2.41932
Single-cell pbulk	NK_CD16hi	Day 28	ANKLE2	-0.171733	5.87554	-2.47075	0.0155785	0.687376	-2.41864
Single-cell pbulk	NK_CD16hi	Day 28	USP36	-0.251157	5.43292	-2.52916	0.015631	0.687376	-2.41742
Single-cell pbulk	NK_CD16hi	Day 28	GPATCH3	0.242802	4.34935	2.46569	0.0157247	0.687376	2.41524
Single-cell pbulk	NK_CD16hi	Day 28	RP11-261C10.3	-1.025	-0.134382	-2.47015	0.0157563	0.687376	-2.41451
Single-cell pbulk	NK_CD16hi	Day 28	FXR2	-0.282999	4.36388	-2.49981	0.0157789	0.687376	-2.41399
Single-cell pbulk	NK_CD16hi	Day 28	SLC3A2	0.19079	6.59804	2.5591	0.0157984	0.687376	2.41354
Single-cell pbulk	NK_CD16hi	Day 28	SDCCAG8	-0.243125	4.76235	-2.5242	0.0158017	0.687376	-2.41346
Single-cell pbulk	NK_CD16hi	Day 28	NDUFB2-AS1	-0.8446	1.00581	-2.45022	0.0159138	0.6894	-2.41089
Single-cell pbulk	NK_CD16hi	Day 28	FGD5-AS1	0.141236	5.97181	2.46102	0.0160095	0.690705	2.4087
Single-cell pbulk	NK_CD16hi	Day 28	DYNLT3	-0.220639	5.19915	-2.45268	0.0160859	0.691169	-2.40696
Single-cell pbulk	NK_CD16hi	Day 28	MFSD8	-0.235279	4.75457	-2.44478	0.0164735	0.691705	-2.39825
Single-cell pbulk	NK_CD16hi	Day 28	CCDC59	-0.235302	5.92071	-2.43407	0.0166209	0.691705	-2.39499
Single-cell pbulk	NK_CD16hi	Day 28	MTDH	-0.09395	7.80972	-2.44522	0.0167942	0.691705	-2.39118
Single-cell pbulk	NK_CD16hi	Day 28	TTC9	-0.438888	2.85401	-2.44774	0.0168211	0.691705	-2.3906
Single-cell pbulk	NK_CD16hi	Day 28	LEPRE1	-0.275932	4.67541	-2.43369	0.0168264	0.691705	-2.39048
Single-cell pbulk	NK_CD16hi	Day 28	CD59	0.27213	4.26336	2.48773	0.0169321	0.691705	2.38818
Single-cell pbulk	NK_CD16hi	Day 28	SF3A2	-0.112267	6.80483	-2.43794	0.0169815	0.691705	-2.38711
Single-cell pbulk	NK_CD16hi	Day 28	RP1-178F15.4	0.614806	2.16937	2.42464	0.0170202	0.691705	2.38627
Single-cell pbulk	NK_CD16hi	Day 28	WDR59	-0.266481	4.49653	-2.42972	0.0170359	0.691705	-2.38593
Single-cell pbulk	NK_CD16hi	Day 28	CHMP1B	-0.186666	5.54587	-2.43419	0.0171108	0.691705	-2.38432
Single-cell pbulk	NK_CD16hi	Day 28	AP000704.5	0.944788	0.121181	2.43617	0.0172483	0.691705	2.38137
Single-cell pbulk	NK_CD16hi	Day 28	ZNF627	0.339732	3.92926	2.44786	0.0172497	0.691705	2.38134
Single-cell pbulk	NK_CD16hi	Day 28	RP11-81H14.2	-0.168591	6.42486	-2.43399	0.0173866	0.691705	-2.37843
Single-cell pbulk	NK_CD16hi	Day 28	ZNF772	-0.669003	1.32604	-2.43224	0.0173879	0.691705	-2.3784
Single-cell pbulk	NK_CD16hi	Day 28	SENP7	0.16936	5.85502	2.42682	0.0175773	0.691705	2.3744
Single-cell pbulk	NK_CD16hi	Day 28	KRT10	-0.122071	7.52279	-2.42343	0.0176309	0.691705	-2.37328
Single-cell pbulk	NK_CD16hi	Day 28	LIN7B	-0.387153	3.16525	-2.44805	0.0176322	0.691705	-2.37325
Single-cell pbulk	NK_CD16hi	Day 28	AC010226.4	-0.671253	1.50557	-2.47195	0.0176345	0.691705	-2.37321
Single-cell pbulk	NK_CD16hi	Day 28	ZDHHC13	-0.297954	4.37047	-2.42648	0.0176518	0.691705	-2.37284
Single-cell pbulk	NK_CD16hi	Day 28	XCL2	0.161944	7.59349	2.42611	0.0176767	0.691705	2.37232
Single-cell pbulk	NK_CD16hi	Day 28	MTUS1	0.730165	-0.854853	2.42342	0.017693	0.691705	2.37198
Single-cell pbulk	NK_CD16hi	Day 28	FAM66C	0.683646	1.5052	2.42473	0.0177327	0.691705	2.37115
Single-cell pbulk	NK_CD16hi	Day 28	RLIM	-0.203516	5.31229	-2.73912	0.0177383	0.691705	-2.37104
Single-cell pbulk	NK_CD16hi	Day 28	NME8	-0.441139	2.66135	-2.42644	0.0177835	0.691705	-2.3701
Single-cell pbulk	NK_CD16hi	Day 28	KIF1B	-0.337486	3.46886	-2.46739	0.0177969	0.691705	-2.36982
Single-cell pbulk	NK_CD16hi	Day 28	CWC15	-0.158958	6.25288	-2.41311	0.0178288	0.691705	-2.36915
Single-cell pbulk	NK_CD16hi	Day 28	RP11-426C22.5	-0.510242	2.69146	-2.45118	0.0178725	0.691705	-2.36825
Single-cell pbulk	NK_CD16hi	Day 28	RUVBL2	0.218135	5.22122	2.40882	0.0180024	0.693389	2.36557
Single-cell pbulk	NK_CD16hi	Day 28	WDR26	-0.245938	4.92566	-2.40473	0.0180831	0.693389	-2.36391
Single-cell pbulk	NK_CD16hi	Day 28	ZNF326	-0.207426	5.74141	-2.41283	0.018251	0.693389	-2.36049
Single-cell pbulk	NK_CD16hi	Day 28	FAM60A	0.162271	5.37659	2.40755	0.018402	0.693389	2.35743
Single-cell pbulk	NK_CD16hi	Day 28	FAM13B	-0.151657	6.38471	-2.40381	0.0184096	0.693389	-2.35727
Single-cell pbulk	NK_CD16hi	Day 28	TAF5L	-0.300955	3.98197	-2.40008	0.0184279	0.693389	-2.35691
Single-cell pbulk	NK_CD16hi	Day 28	CD226	0.148938	6.53473	2.40861	0.0184467	0.693389	2.35653
Single-cell pbulk	NK_CD16hi	Day 28	PTPN12	-0.110886	7.79081	-2.40571	0.0184588	0.693389	-2.35628
Single-cell pbulk	NK_CD16hi	Day 28	SLC9A8	-0.284006	4.7858	-2.39787	0.0185088	0.693389	-2.35528
Single-cell pbulk	NK_CD16hi	Day 28	SAMD9L	0.165064	6.6444	2.40263	0.0187005	0.698087	2.35145
Single-cell pbulk	NK_CD16hi	Day 28	MKL2	-0.409869	3.38246	-2.39709	0.0188875	0.701037	-2.34774
Single-cell pbulk	NK_CD16hi	Day 28	SERTAD1	-0.368172	6.07618	-2.37773	0.0194258	0.701037	-2.33726
Single-cell pbulk	NK_CD16hi	Day 28	APITD1	0.621302	2.01517	2.58594	0.0195406	0.701037	2.33505
Single-cell pbulk	NK_CD16hi	Day 28	TOR1AIP1	0.136536	6.4111	2.37021	0.0195859	0.701037	2.33419
Single-cell pbulk	NK_CD16hi	Day 28	C2ORF15	-0.922391	-0.666902	-2.38053	0.0197493	0.701037	-2.33108
Single-cell pbulk	NK_CD16hi	Day 28	CHD1L	-0.243454	5.15821	-2.40092	0.0197724	0.701037	-2.33064
Single-cell pbulk	NK_CD16hi	Day 28	HS6ST1	-0.429534	3.10619	-2.38896	0.0199513	0.701037	-2.32726
Single-cell pbulk	NK_CD16hi	Day 28	RMRP	0.560032	2.18655	2.36643	0.0200512	0.701037	2.32539
Single-cell pbulk	NK_CD16hi	Day 28	ABR	-0.20227	4.98183	-2.37253	0.0201881	0.701037	-2.32283
Single-cell pbulk	NK_CD16hi	Day 28	LYST	-0.169923	6.96971	-2.71842	0.0202085	0.701037	-2.32245
Single-cell pbulk	NK_CD16hi	Day 28	PCAT6	0.795067	0.663909	2.37024	0.0202096	0.701037	2.32243
Single-cell pbulk	NK_CD16hi	Day 28	AC010642.1	0.192206	5.70291	2.36856	0.020238	0.701037	2.32191
Single-cell pbulk	NK_CD16hi	Day 28	C17orf103	0.564815	2.31813	2.35864	0.0202854	0.701037	2.32103
Single-cell pbulk	NK_CD16hi	Day 28	SEPT2	-0.114001	7.18471	-2.37383	0.0203138	0.701037	-2.3205
Single-cell pbulk	NK_CD16hi	Day 28	KLC4	-0.452477	2.56603	-2.38706	0.0203391	0.701037	-2.32003
Single-cell pbulk	NK_CD16hi	Day 28	RP11-259K5.1	0.849008	-0.782674	2.36918	0.0203685	0.701037	2.31949
Single-cell pbulk	NK_CD16hi	Day 28	C7orf50	0.181263	5.78944	2.36461	0.0204797	0.701037	2.31744
Single-cell pbulk	NK_CD16hi	Day 28	CCL3L1	0.896801	0.0834127	2.36569	0.0205037	0.701037	2.317
Single-cell pbulk	NK_CD16hi	Day 28	TMSB15B	0.378818	3.01682	2.36315	0.0205352	0.701037	2.31642
Single-cell pbulk	NK_CD16hi	Day 28	H1FX	-0.224395	8.28943	-2.36786	0.0205706	0.701037	-2.31577
Single-cell pbulk	NK_CD16hi	Day 28	ABCA3	-0.415987	2.87849	-2.38564	0.020583	0.701037	-2.31555
Single-cell pbulk	NK_CD16hi	Day 28	GIGYF1	-0.364764	3.94335	-2.36056	0.0206417	0.701037	-2.31447
Single-cell pbulk	NK_CD16hi	Day 28	AC021224.1	-0.893708	-0.38116	-2.38095	0.0206921	0.701037	-2.31356
Single-cell pbulk	NK_CD16hi	Day 28	NUTM2A-AS1	0.150333	6.04606	2.36035	0.0208826	0.701037	2.3101
Single-cell pbulk	NK_CD16hi	Day 28	UBE2E3	-0.119371	6.70839	-2.3526	0.020972	0.701037	-2.30849
Single-cell pbulk	NK_CD16hi	Day 28	KIR2DL1	0.229209	5.7416	2.35938	0.0209814	0.701037	2.30832
Single-cell pbulk	NK_CD16hi	Day 28	TRIM8	-0.196801	5.44389	-2.45178	0.0210084	0.701037	-2.30783
Single-cell pbulk	NK_CD16hi	Day 28	AKAP7	0.246316	4.89948	2.34835	0.0210811	0.701037	2.30653
Single-cell pbulk	NK_CD16hi	Day 28	LINC00264	-0.81038	0.20176	-2.34115	0.0210951	0.701037	-2.30628
Single-cell pbulk	NK_CD16hi	Day 28	MED18	0.446331	3.39473	2.33897	0.0212121	0.701037	2.30419
Single-cell pbulk	NK_CD16hi	Day 28	EWSR1	-0.0975162	7.8966	-2.34879	0.021222	0.701037	-2.30401
Single-cell pbulk	NK_CD16hi	Day 28	RP11-1079K10.3	-0.938291	0.432319	-2.33852	0.0212362	0.701037	-2.30376
Single-cell pbulk	NK_CD16hi	Day 28	USP53	0.389118	4.10824	2.34826	0.0213428	0.701037	2.30186
Single-cell pbulk	NK_CD16hi	Day 28	PRPF4	0.231875	4.62685	2.40207	0.0213843	0.701037	2.30113
Single-cell pbulk	NK_CD16hi	Day 28	RMDN1	0.163335	5.42027	2.3464	0.021393	0.701037	2.30098
Single-cell pbulk	NK_CD16hi	Day 28	DUSP3	0.594363	2.00102	2.35129	0.0214073	0.701037	2.30072
Single-cell pbulk	NK_CD16hi	Day 28	TRIM35	0.395788	3.44639	2.3417	0.0216553	0.701037	2.29636
Single-cell pbulk	NK_CD16hi	Day 28	C19orf52	0.212201	4.79511	2.33074	0.0216597	0.701037	2.29628
Single-cell pbulk	NK_CD16hi	Day 28	ZNF257	0.559428	2.64185	2.38889	0.0216765	0.701037	2.29599
Single-cell pbulk	NK_CD16hi	Day 28	LTBP2	0.73285	1.04301	2.34145	0.0217799	0.701037	2.29418
Single-cell pbulk	NK_CD16hi	Day 28	TIMM22	-0.19873	4.96114	-2.3387	0.0217808	0.701037	-2.29417
Single-cell pbulk	NK_CD16hi	Day 28	CD68	-0.549949	2.67879	-2.32749	0.0218552	0.701037	-2.29288
Single-cell pbulk	NK_CD16hi	Day 28	RP11-805J14.5	0.933017	-0.465931	2.33904	0.0218821	0.701037	2.29241
Single-cell pbulk	NK_CD16hi	Day 28	AURKAIP1	-0.119296	7.15577	-2.34131	0.0218855	0.701037	-2.29235
Single-cell pbulk	NK_CD16hi	Day 28	ECHDC2	-0.170409	5.13796	-2.34324	0.0219682	0.701037	-2.29092
Single-cell pbulk	NK_CD16hi	Day 28	RMND1	-0.332865	3.83216	-2.35035	0.0221493	0.701037	-2.2878
Single-cell pbulk	NK_CD16hi	Day 28	UCK2	0.317839	4.04128	2.32504	0.0222698	0.701037	2.28573
Single-cell pbulk	NK_CD16hi	Day 28	MORF4L1	-0.0866262	7.93754	-2.32987	0.0222938	0.701037	-2.28532
Single-cell pbulk	NK_CD16hi	Day 28	IPO9	0.200769	5.04665	2.32349	0.0223473	0.701037	2.28441
Single-cell pbulk	NK_CD16hi	Day 28	EIF4E	0.154258	5.95886	2.32358	0.022349	0.701037	2.28438
Single-cell pbulk	NK_CD16hi	Day 28	PLXDC2	-0.409366	3.47663	-2.3329	0.0224021	0.701037	-2.28348
Single-cell pbulk	NK_CD16hi	Day 28	SLC1A7	-0.339783	4.24069	-2.42566	0.0224391	0.701037	-2.28285
Single-cell pbulk	NK_CD16hi	Day 28	CTD-3032J10.2	-0.798162	1.21955	-2.32609	0.0224397	0.701037	-2.28284
Single-cell pbulk	NK_CD16hi	Day 28	CTD-2368P22.1	0.343977	3.64254	2.32906	0.0224757	0.701037	2.28223
Single-cell pbulk	NK_CD16hi	Day 28	SPTBN5	-0.823117	0.140711	-2.32693	0.0225864	0.701037	-2.28036
Single-cell pbulk	NK_CD16hi	Day 28	CCNY	-0.18877	5.38123	-2.32264	0.0225913	0.701037	-2.28028
Single-cell pbulk	NK_CD16hi	Day 28	TTLL1	0.426024	3.14169	2.32482	0.0226308	0.701037	2.27961
Single-cell pbulk	NK_CD16hi	Day 28	RP11-731F5.2	-0.868379	-0.862195	-2.32338	0.0227468	0.701037	-2.27766
Single-cell pbulk	NK_CD16hi	Day 28	ELF1	-0.102911	7.70612	-2.32541	0.0227691	0.701037	-2.27729
Single-cell pbulk	NK_CD16hi	Day 28	ZRSR2	-0.169491	5.2778	-2.3101	0.0228247	0.701037	-2.27636
Single-cell pbulk	NK_CD16hi	Day 28	ME2	-0.157523	5.8624	-2.32094	0.02287	0.701037	-2.2756
Single-cell pbulk	NK_CD16hi	Day 28	NR4A3	-0.782598	3.0487	-2.31198	0.0229084	0.701037	-2.27496
Single-cell pbulk	NK_CD16hi	Day 28	LINC00847	0.392354	3.83714	2.30564	0.0230773	0.704158	2.27215
Single-cell pbulk	NK_CD16hi	Day 28	CMTM7	0.298162	4.13747	2.51177	0.0232391	0.706392	2.26948
Single-cell pbulk	NK_CD16hi	Day 28	SEC61A1	-0.166661	6.23278	-2.32924	0.0232847	0.706392	-2.26873
Single-cell pbulk	NK_CD16hi	Day 28	COMMD9	0.171902	5.1683	2.31125	0.0234582	0.709612	2.26589
Single-cell pbulk	NK_CD16hi	Day 28	CABIN1	-0.12761	6.30581	-2.30855	0.0237471	0.716292	-2.2612
Single-cell pbulk	NK_CD16hi	Day 28	HSF1	0.136386	5.95966	2.3032	0.0239364	0.719356	2.25815
Single-cell pbulk	NK_CD16hi	Day 28	TTLL3	-0.290073	4.22771	-2.2968	0.0239854	0.719356	-2.25736
Single-cell pbulk	NK_CD16hi	Day 28	F8A3	0.845309	-0.500573	2.29412	0.024134	0.719604	2.25499
Single-cell pbulk	NK_CD16hi	Day 28	PAPOLA	-0.0934727	7.46405	-2.29449	0.0242135	0.719604	-2.25372
Single-cell pbulk	NK_CD16hi	Day 28	RNASET2	0.141076	6.42185	2.30123	0.0242263	0.719604	2.25352
Single-cell pbulk	NK_CD16hi	Day 28	NUFIP1	0.283452	4.1174	2.2856	0.0242671	0.719604	2.25287
Single-cell pbulk	NK_CD16hi	Day 28	USP4	-0.147366	6.26173	-2.29189	0.024356	0.719875	-2.25147
Single-cell pbulk	NK_CD16hi	Day 28	KCTD9	-0.249462	4.27174	-2.29165	0.0244413	0.719875	-2.25012
Single-cell pbulk	NK_CD16hi	Day 28	TMEM237	-0.590452	1.01658	-2.29438	0.0244814	0.719875	-2.24949
Single-cell pbulk	NK_CD16hi	Day 28	ZRANB3	-0.458387	2.72246	-2.32183	0.0247606	0.724686	-2.24512
Single-cell pbulk	NK_CD16hi	Day 28	C10orf95	-0.897771	0.275504	-2.29698	0.0248055	0.724686	-2.24442
Single-cell pbulk	NK_CD16hi	Day 28	GNPNAT1	-0.303009	3.77786	-2.28866	0.0248515	0.724686	-2.2437
Single-cell pbulk	NK_CD16hi	Day 28	NCF4	-0.769554	0.774918	-2.29323	0.0253011	0.733516	-2.23677
Single-cell pbulk	NK_CD16hi	Day 28	SOS2	-0.152545	6.50076	-2.27782	0.0254746	0.733516	-2.23413
Single-cell pbulk	NK_CD16hi	Day 28	PRCC	0.170724	5.41492	2.31244	0.0254835	0.733516	2.23399
Single-cell pbulk	NK_CD16hi	Day 28	APOBEC3H	-0.301919	3.85871	-2.27694	0.0255724	0.733516	-2.23264
Single-cell pbulk	NK_CD16hi	Day 28	LMAN2L	0.550068	2.61955	2.29246	0.0255756	0.733516	2.2326
Single-cell pbulk	NK_CD16hi	Day 28	YME1L1	-0.157572	6.88978	-2.26428	0.0255923	0.733516	-2.23234
Single-cell pbulk	NK_CD16hi	Day 28	ARL1	0.238299	4.82219	2.27416	0.0256868	0.733516	2.23091
Single-cell pbulk	NK_CD16hi	Day 28	AC025171.1	-0.384905	3.5793	-2.27516	0.025718	0.733516	-2.23044
Single-cell pbulk	NK_CD16hi	Day 28	GOLGA8I	-0.651108	1.0929	-2.277	0.0258091	0.733516	-2.22907
Single-cell pbulk	NK_CD16hi	Day 28	CTD-3065J16.9	0.887668	-0.464535	2.28796	0.0258511	0.733516	2.22844
Single-cell pbulk	NK_CD16hi	Day 28	ZNF300	0.539219	2.13531	2.27277	0.0259974	0.735685	2.22625
Single-cell pbulk	NK_CD16hi	Day 28	SH3PXD2A	0.744021	1.137	2.26316	0.0261966	0.739223	2.22328
Single-cell pbulk	NK_CD16hi	Day 28	NDRG2	-0.650638	2.07759	-2.25999	0.0262629	0.739223	-2.2223
Single-cell pbulk	NK_CD16hi	Day 28	ATP13A2	0.259394	4.47287	2.25759	0.0263414	0.739455	2.22114
Single-cell pbulk	NK_CD16hi	Day 28	SPDYA	0.788948	1.15287	2.26644	0.0264311	0.740001	2.21982
Single-cell pbulk	NK_CD16hi	Day 28	SIGLEC9	0.402613	4.00059	2.25948	0.0265452	0.740953	2.21814
Single-cell pbulk	NK_CD16hi	Day 28	RP1-265C24.8	0.803017	-0.720923	2.25883	0.0266694	0.740953	2.21632
Single-cell pbulk	NK_CD16hi	Day 28	MGME1	0.321227	3.98289	2.25863	0.0266763	0.740953	2.21622
Single-cell pbulk	NK_CD16hi	Day 28	MRPS2	-0.216451	5.10558	-2.245	0.0270295	0.748788	-2.21109
Single-cell pbulk	NK_CD16hi	Day 28	CRADD	0.262969	4.044	2.24743	0.0272931	0.751493	2.2073
Single-cell pbulk	NK_CD16hi	Day 28	SRI	-0.107315	7.10382	-2.30738	0.0273886	0.751493	-2.20593
Single-cell pbulk	NK_CD16hi	Day 28	NBR1	0.143117	6.29902	2.28012	0.0273907	0.751493	2.2059
Single-cell pbulk	NK_CD16hi	Day 28	RAD51D	-0.325401	3.81112	-2.24692	0.0274127	0.751493	-2.20559
Single-cell pbulk	NK_CD16hi	Day 28	DMXL2	0.575513	2.14653	2.24329	0.0275056	0.751962	2.20427
Single-cell pbulk	NK_CD16hi	Day 28	CTB-96E2.7	0.864728	-0.396634	2.2331	0.0276439	0.751962	2.2023
Single-cell pbulk	NK_CD16hi	Day 28	ARHGAP10	0.204488	5.16253	2.24406	0.0277625	0.751962	2.20063
Single-cell pbulk	NK_CD16hi	Day 28	CRKL	0.232936	5.20646	2.23144	0.0277673	0.751962	2.20056
Single-cell pbulk	NK_CD16hi	Day 28	LTBP4	-0.225275	5.01531	-2.25368	0.027787	0.751962	-2.20028
Single-cell pbulk	NK_CD16hi	Day 28	GNAL	0.3307	4.26208	2.2605	0.0279213	0.753659	2.19839
Single-cell pbulk	NK_CD16hi	Day 28	RAB31	0.594291	2.36727	2.27719	0.0281581	0.756501	2.19508
Single-cell pbulk	NK_CD16hi	Day 28	RP5-884G6.2	0.82459	1.03638	2.22543	0.0281703	0.756501	2.19491
Single-cell pbulk	NK_CD16hi	Day 28	PIK3CB	-0.331356	3.75812	-2.27642	0.0284464	0.759832	-2.19107
Single-cell pbulk	NK_CD16hi	Day 28	CUTA	-0.0842629	7.93893	-2.23494	0.0285494	0.759832	-2.18965
Single-cell pbulk	NK_CD16hi	Day 28	AP2A2	-0.208006	4.9818	-2.23152	0.0286909	0.759832	-2.18771
Single-cell pbulk	NK_CD16hi	Day 28	UTP11L	0.283026	4.77055	2.22739	0.0287431	0.759832	2.18699
Single-cell pbulk	NK_CD16hi	Day 28	BAIAP3	-0.750085	1.49196	-2.22779	0.028774	0.759832	-2.18657
Single-cell pbulk	NK_CD16hi	Day 28	SFSWAP	-0.130481	6.38937	-2.28642	0.0287971	0.759832	-2.18625
Single-cell pbulk	NK_CD16hi	Day 28	CCDC12	0.0898593	7.18147	2.22421	0.0289072	0.759832	2.18475
Single-cell pbulk	NK_CD16hi	Day 28	ABLIM2	0.827133	-0.0508396	2.22516	0.0289292	0.759832	2.18445
Single-cell pbulk	NK_CD16hi	Day 28	RP11-770J1.3	0.838458	-0.460577	2.22837	0.0290039	0.759832	2.18343
Single-cell pbulk	NK_CD16hi	Day 28	HSPA1L	0.632886	1.26702	2.22338	0.0290161	0.759832	2.18327
Single-cell pbulk	NK_CD16hi	Day 28	UFM1	-0.116498	6.6321	-2.21643	0.0292332	0.760414	-2.18033
Single-cell pbulk	NK_CD16hi	Day 28	C22orf34	0.237517	4.62195	2.22062	0.0293082	0.760414	2.17932
Single-cell pbulk	NK_CD16hi	Day 28	GPR107	-0.226181	4.46369	-2.21924	0.029331	0.760414	-2.17901
Single-cell pbulk	NK_CD16hi	Day 28	ZMYND10	-0.839691	1.28742	-2.25187	0.0293623	0.760414	-2.17859
Single-cell pbulk	NK_CD16hi	Day 28	CTD-3224K15.2	0.876122	-0.217655	2.21554	0.0293995	0.760414	2.17809
Single-cell pbulk	NK_CD16hi	Day 28	RP11-401P9.5	0.942675	0.693074	2.20474	0.0297076	0.765312	2.17397
Single-cell pbulk	NK_CD16hi	Day 28	LY86	-0.753059	1.36392	-2.21277	0.029793	0.765312	-2.17283
Single-cell pbulk	NK_CD16hi	Day 28	GCHFR	-0.160453	6.5352	-2.21551	0.0298086	0.765312	-2.17263
Single-cell pbulk	NK_CD16hi	Day 28	ADA	-0.135302	6.12547	-2.2144	0.0298797	0.765312	-2.17168
Single-cell pbulk	NK_CD16hi	Day 28	NT5C2	-0.166733	5.49821	-2.20882	0.0302168	0.768386	-2.16724
Single-cell pbulk	NK_CD16hi	Day 28	SEPHS1	0.281279	4.08716	2.19664	0.0302237	0.768386	2.16715
Single-cell pbulk	NK_CD16hi	Day 28	ARNT	-0.226318	4.70731	-2.20417	0.030269	0.768386	-2.16655
Single-cell pbulk	NK_CD16hi	Day 28	COX20	0.154656	6.09552	2.21058	0.0303981	0.768386	2.16486
Single-cell pbulk	NK_CD16hi	Day 28	AHCTF1	0.180149	5.4423	2.20086	0.0304005	0.768386	2.16483
Single-cell pbulk	NK_CD16hi	Day 28	PEX6	-0.249779	4.54078	-2.29745	0.0305518	0.768386	-2.16286
Single-cell pbulk	NK_CD16hi	Day 28	LRCH1	-0.204884	5.06173	-2.20119	0.0305797	0.768386	-2.1625
Single-cell pbulk	NK_CD16hi	Day 28	LTBP3	0.192959	5.71108	2.20231	0.0305897	0.768386	2.16237
Single-cell pbulk	NK_CD16hi	Day 28	GABARAPL2	0.0914267	7.11025	2.31314	0.0306908	0.768386	2.16106
Single-cell pbulk	NK_CD16hi	Day 28	TANGO6	0.324693	3.77018	2.22908	0.0307296	0.768386	2.16056
Single-cell pbulk	NK_CD16hi	Day 28	SNCA	1.11769	1.05025	2.21091	0.0308795	0.769821	2.15862
Single-cell pbulk	NK_CD16hi	Day 28	TTC8	-0.807728	0.683553	-2.19928	0.0309332	0.769821	-2.15793
Single-cell pbulk	NK_CD16hi	Day 28	SAP30L	-0.181863	5.37646	-2.18933	0.0310643	0.77042	-2.15625
Single-cell pbulk	NK_CD16hi	Day 28	SIPA1L1	-0.220456	4.7233	-2.19599	0.0311037	0.77042	-2.15574
Single-cell pbulk	NK_CD16hi	Day 28	ANKRD26	0.28218	4.46	2.18229	0.0312956	0.772048	2.15329
Single-cell pbulk	NK_CD16hi	Day 28	DHX32	-0.267525	3.98955	-2.19326	0.0314651	0.772048	-2.15114
Single-cell pbulk	NK_CD16hi	Day 28	IL15	0.396881	3.38025	2.19129	0.0314985	0.772048	2.15072
Single-cell pbulk	NK_CD16hi	Day 28	RCAN1	-0.296481	3.92887	-2.18786	0.0315224	0.772048	-2.15041
Single-cell pbulk	NK_CD16hi	Day 28	PSMB5	0.279715	4.76953	2.17874	0.0315673	0.772048	2.14985
Single-cell pbulk	NK_CD16hi	Day 28	MOCS3	0.531077	2.26787	2.18438	0.0317668	0.772048	2.14733
Single-cell pbulk	NK_CD16hi	Day 28	ATAD2	-0.300623	4.10508	-2.18603	0.0317942	0.772048	-2.14699
Single-cell pbulk	NK_CD16hi	Day 28	NLRP1	-0.145506	6.52253	-2.18655	0.0318286	0.772048	-2.14656
Single-cell pbulk	NK_CD16hi	Day 28	ZNF652	-0.111007	6.38529	-2.18566	0.0319019	0.772048	-2.14564
Single-cell pbulk	NK_CD16hi	Day 28	PNP	0.247858	5.60599	2.20847	0.0319028	0.772048	2.14563
Single-cell pbulk	NK_CD16hi	Day 28	ZSCAN18	0.248571	4.47658	2.18483	0.0320419	0.773468	2.14389
Single-cell pbulk	NK_CD16hi	Day 28	C12orf79	-0.732724	0.690216	-2.1803	0.0322789	0.773468	-2.14094
Single-cell pbulk	NK_CD16hi	Day 28	TET1	0.465663	2.23517	2.19747	0.0323225	0.773468	2.1404
Single-cell pbulk	NK_CD16hi	Day 28	CDK7	-0.271963	4.11285	-2.18621	0.0323536	0.773468	-2.14001
Single-cell pbulk	NK_CD16hi	Day 28	KLHDC1	-0.428092	3.18611	-2.18309	0.0323858	0.773468	-2.13962
Single-cell pbulk	NK_CD16hi	Day 28	KIAA1430	0.14306	6.20949	2.17946	0.0324554	0.773468	2.13876
Single-cell pbulk	NK_CD16hi	Day 28	CEP78	-0.0954576	7.95316	-2.1789	0.0324758	0.773468	-2.1385
Single-cell pbulk	NK_CD16hi	Day 28	ARRB1	0.150598	6.16296	2.17599	0.0326624	0.775311	2.13621
Single-cell pbulk	NK_CD16hi	Day 28	CHCHD1	0.171293	5.16917	2.17677	0.0327005	0.775311	2.13574
Single-cell pbulk	NK_CD16hi	Day 28	PIF1	-0.435705	3.06742	-2.30549	0.0328769	0.777712	-2.13358
Single-cell pbulk	NK_CD16hi	Day 28	SLC27A1	0.427729	3.29846	2.17569	0.0330144	0.777712	2.13191
Single-cell pbulk	NK_CD16hi	Day 28	TIMM21	0.302104	3.79202	2.16051	0.0330234	0.777712	2.1318
Single-cell pbulk	NK_CD16hi	Day 28	RP5-940J5.6	0.958945	-0.355376	2.16743	0.0333092	0.782691	2.12834
Single-cell pbulk	NK_CD16hi	Day 28	TMEM165	-0.110034	6.51359	-2.15152	0.0337316	0.784679	-2.12327
Single-cell pbulk	NK_CD16hi	Day 28	GIMAP1	0.265527	7.25265	2.15635	0.0337356	0.784679	2.12322
Single-cell pbulk	NK_CD16hi	Day 28	PCSK7	-0.11143	7.03311	-2.15293	0.033994	0.784679	-2.12014
Single-cell pbulk	NK_CD16hi	Day 28	RNH1	0.116864	6.83455	2.16656	0.0340466	0.784679	2.11952
Single-cell pbulk	NK_CD16hi	Day 28	KRBOX4	0.247539	4.48603	2.15765	0.0340967	0.784679	2.11893
Single-cell pbulk	NK_CD16hi	Day 28	FMNL1	-0.0872961	8.30703	-2.15449	0.0341411	0.784679	-2.1184
Single-cell pbulk	NK_CD16hi	Day 28	ASXL2	-0.188317	5.42717	-2.15548	0.0342316	0.784679	-2.11733
Single-cell pbulk	NK_CD16hi	Day 28	TRUB2	0.226635	4.51471	2.14229	0.0344598	0.784679	2.11465
Single-cell pbulk	NK_CD16hi	Day 28	TMED10	0.109508	7.84547	2.15263	0.0346621	0.784679	2.11228
Single-cell pbulk	NK_CD16hi	Day 28	NXF1	-0.195406	5.80849	-2.16004	0.0346956	0.784679	-2.11189
Single-cell pbulk	NK_CD16hi	Day 28	TBCB	-0.0916028	7.67475	-2.14798	0.0347173	0.784679	-2.11164
Single-cell pbulk	NK_CD16hi	Day 28	B3GNT9	-0.828317	-0.918561	-2.16079	0.0347447	0.784679	-2.11132
Single-cell pbulk	NK_CD16hi	Day 28	SRPRB	0.238272	5.13618	2.16613	0.0347492	0.784679	2.11127
Single-cell pbulk	NK_CD16hi	Day 28	OARD1	0.155955	5.46206	2.14414	0.034802	0.784679	2.11065
Single-cell pbulk	NK_CD16hi	Day 28	AC024084.1	0.817885	-0.739553	2.1468	0.0348972	0.784679	2.10955
Single-cell pbulk	NK_CD16hi	Day 28	SDHA	-0.131956	6.88249	-2.14798	0.0349161	0.784679	-2.10933
Single-cell pbulk	NK_CD16hi	Day 28	CCDC142	0.376251	2.90433	2.1414	0.0349568	0.784679	2.10886
Single-cell pbulk	NK_CD16hi	Day 28	COA4	0.19675	5.68962	2.13516	0.0350515	0.784679	2.10776
Single-cell pbulk	NK_CD16hi	Day 28	ORC2	-0.212014	4.51112	-2.15383	0.0351226	0.784679	-2.10694
Single-cell pbulk	NK_CD16hi	Day 28	VPS13A	-0.143889	6.13476	-2.15169	0.0351247	0.784679	-2.10692
Single-cell pbulk	NK_CD16hi	Day 28	SELENBP1	0.870756	-1.27144	2.15431	0.0352362	0.784679	2.10563
Single-cell pbulk	NK_CD16hi	Day 28	MYNN	-0.166502	5.36488	-2.20203	0.0352841	0.784679	-2.10508
Single-cell pbulk	NK_CD16hi	Day 28	SLC10A3	-0.14578	5.69023	-2.13551	0.0354168	0.784679	-2.10356
Single-cell pbulk	NK_CD16hi	Day 28	SRRT	-0.163729	6.29731	-2.13988	0.0354228	0.784679	-2.10349
Single-cell pbulk	NK_CD16hi	Day 28	EHD4	-0.282614	4.6093	-2.13735	0.0354973	0.784679	-2.10264
Single-cell pbulk	NK_CD16hi	Day 28	RAF1	-0.152316	5.78682	-2.13675	0.0355334	0.784679	-2.10223
Single-cell pbulk	NK_CD16hi	Day 28	SFI1	0.18364	5.57098	2.13558	0.0355509	0.784679	2.10203
Single-cell pbulk	NK_CD16hi	Day 28	HBA1	1.88185	3.21226	2.13789	0.0357381	0.784679	2.0999
Single-cell pbulk	NK_CD16hi	Day 28	ZC3H6	0.254797	4.9884	2.1359	0.0357711	0.784679	2.09952
Single-cell pbulk	NK_CD16hi	Day 28	CPSF3L	0.115262	6.33537	2.24621	0.0357947	0.784679	2.09925
Single-cell pbulk	NK_CD16hi	Day 28	THUMPD3	0.206578	5.09174	2.15104	0.0358115	0.784679	2.09906
Single-cell pbulk	NK_CD16hi	Day 28	DCAF17	-0.25218	4.59276	-2.17496	0.0358406	0.784679	-2.09873
Single-cell pbulk	NK_CD16hi	Day 28	WAPAL	0.12247	6.67655	2.13685	0.0359225	0.784679	2.0978
Single-cell pbulk	NK_CD16hi	Day 28	SLC4A4	0.318145	3.65725	2.13516	0.0359281	0.784679	2.09774
Single-cell pbulk	NK_CD16hi	Day 28	RP11-169D4.2	-0.396872	3.63469	-2.12702	0.0363327	0.788849	-2.09318
Single-cell pbulk	NK_CD16hi	Day 28	ZNF77	0.408081	2.93128	2.12167	0.0364618	0.788849	2.09174
Single-cell pbulk	NK_CD16hi	Day 28	RP4-549L20.3	-0.884011	-0.0902202	-2.12229	0.0364723	0.788849	-2.09162
Single-cell pbulk	NK_CD16hi	Day 28	C5AR1	-0.898821	0.560988	-2.11638	0.0366538	0.788849	-2.0896
Single-cell pbulk	NK_CD16hi	Day 28	SKI	-0.362512	3.07571	-2.11849	0.0367404	0.788849	-2.08864
Single-cell pbulk	NK_CD16hi	Day 28	GALNT4	0.482073	2.76167	2.12263	0.0367703	0.788849	2.08831
Single-cell pbulk	NK_CD16hi	Day 28	BRAT1	0.209052	4.8693	2.11895	0.0369911	0.788849	2.08586
Single-cell pbulk	NK_CD16hi	Day 28	RP11-312O7.2	-0.330895	3.41451	-2.12118	0.0370841	0.788849	-2.08484
Single-cell pbulk	NK_CD16hi	Day 28	NICN1-AS1	0.78661	-0.102758	2.1217	0.0371174	0.788849	2.08447
Single-cell pbulk	NK_CD16hi	Day 28	AMY2B	0.680017	0.958883	2.11629	0.0371639	0.788849	2.08396
Single-cell pbulk	NK_CD16hi	Day 28	UST	0.39441	2.77456	2.11893	0.0373268	0.788849	2.08217
Single-cell pbulk	NK_CD16hi	Day 28	KIAA0922	0.158609	6.25775	2.11992	0.0374762	0.788849	2.08054
Single-cell pbulk	NK_CD16hi	Day 28	CAB39L	-0.406234	2.91025	-2.16145	0.037591	0.788849	-2.07929
Single-cell pbulk	NK_CD16hi	Day 28	EPN1	-0.161341	5.50155	-2.10557	0.0376058	0.788849	-2.07913
Single-cell pbulk	NK_CD16hi	Day 28	TRAPPC9	0.197529	5.1226	2.12313	0.0376886	0.788849	2.07823
Single-cell pbulk	NK_CD16hi	Day 28	RRP15	0.312599	3.96641	2.10914	0.0376927	0.788849	2.07818
Single-cell pbulk	NK_CD16hi	Day 28	LPIN2	0.160576	6.42697	2.11156	0.0377806	0.788849	2.07723
Single-cell pbulk	NK_CD16hi	Day 28	ARHGAP35	0.306459	3.72218	2.10912	0.0377929	0.788849	2.07709
Single-cell pbulk	NK_CD16hi	Day 28	SLC17A3	0.793074	-0.52192	2.21163	0.037838	0.788849	2.07661
Single-cell pbulk	NK_CD16hi	Day 28	SRP72	-0.139694	6.65643	-2.10914	0.0378545	0.788849	-2.07643
Single-cell pbulk	NK_CD16hi	Day 28	RP11-361F15.2	-0.806726	0.165622	-2.11096	0.0379522	0.788849	-2.07537
Single-cell pbulk	NK_CD16hi	Day 28	RP11-479G22.8	-0.990898	-0.073268	-2.17591	0.0381573	0.788849	-2.07316
Single-cell pbulk	NK_CD16hi	Day 28	TMEM176A	0.869895	0.0729069	2.10149	0.0383498	0.788849	2.0711
Single-cell pbulk	NK_CD16hi	Day 28	PPP5C	0.157848	5.93065	2.10884	0.0383855	0.788849	2.07071
Single-cell pbulk	NK_CD16hi	Day 28	SIRT3	0.29571	3.99848	2.09574	0.0384868	0.788849	2.06963
Single-cell pbulk	NK_CD16hi	Day 28	USP44	0.813201	0.421829	2.11058	0.0385691	0.788849	2.06875
Single-cell pbulk	NK_CD16hi	Day 28	IFT140	-0.780899	0.711748	-2.09444	0.0386043	0.788849	-2.06838
Single-cell pbulk	NK_CD16hi	Day 28	APOM	0.57598	1.45803	2.09364	0.0386772	0.788849	2.0676
Single-cell pbulk	NK_CD16hi	Day 28	VRK3	0.140043	5.77669	2.10063	0.0387177	0.788849	2.06718
Single-cell pbulk	NK_CD16hi	Day 28	TMEM204	0.220987	4.52212	2.10423	0.0388002	0.788849	2.0663
Single-cell pbulk	NK_CD16hi	Day 28	ZFP30	0.379354	3.26424	2.0968	0.038802	0.788849	2.06628
Single-cell pbulk	NK_CD16hi	Day 28	MYCBPAP	0.973201	-0.140043	2.12069	0.0389142	0.788849	2.06509
Single-cell pbulk	NK_CD16hi	Day 28	TMEM214	0.187417	5.07368	2.09856	0.0389358	0.788849	2.06487
Single-cell pbulk	NK_CD16hi	Day 28	DBF4B	-0.725043	1.35862	-2.09765	0.0389369	0.788849	-2.06485
Single-cell pbulk	NK_CD16hi	Day 28	RMI2	-0.82413	-0.522328	-2.09986	0.0390309	0.788849	-2.06386
Single-cell pbulk	NK_CD16hi	Day 28	VAMP1	0.330906	4.0059	2.09241	0.0392	0.788849	2.06208
Single-cell pbulk	NK_CD16hi	Day 28	C4orf29	-0.166493	5.04089	-2.09558	0.0392344	0.788849	-2.06172
Single-cell pbulk	NK_CD16hi	Day 28	TRPV2	0.134526	6.54486	2.1176	0.03928	0.788849	2.06124
Single-cell pbulk	NK_CD16hi	Day 28	VKORC1L1	0.329745	3.50184	2.09862	0.039317	0.788849	2.06085
Single-cell pbulk	NK_CD16hi	Day 28	AC008443.1	0.84431	0.14793	2.08688	0.0393218	0.788849	2.0608
Single-cell pbulk	NK_CD16hi	Day 28	C10ORF68	0.725713	0.520766	2.11017	0.0393277	0.788849	2.06074
Single-cell pbulk	NK_CD16hi	Day 28	CD8A	0.196008	6.86297	2.09714	0.0393354	0.788849	2.06066
Single-cell pbulk	NK_CD16hi	Day 28	HBM	1.1592	-0.96179	2.09578	0.0393413	0.788849	2.0606
Single-cell pbulk	NK_CD16hi	Day 28	HSD17B10	0.145172	6.19685	2.09312	0.0394409	0.789343	2.05956
Single-cell pbulk	NK_CD16hi	Day 28	SMIM20	-0.255999	4.70142	-2.08403	0.0398716	0.793198	-2.05508
Single-cell pbulk	NK_CD16hi	Day 28	DRAXIN	-0.26823	3.62227	-2.11629	0.039898	0.793198	-2.0548
Single-cell pbulk	NK_CD16hi	Day 28	FN3KRP	0.191322	5.15519	2.12505	0.0400564	0.793198	2.05317
Single-cell pbulk	NK_CD16hi	Day 28	ST6GAL1	0.15448	6.09124	2.08674	0.0401801	0.793198	2.05189
Single-cell pbulk	NK_CD16hi	Day 28	ACKR3	0.78991	0.666993	2.08327	0.0402187	0.793198	2.0515
Single-cell pbulk	NK_CD16hi	Day 28	IKBKG	-0.125818	6.07626	-2.08391	0.0403823	0.793198	-2.04982
Single-cell pbulk	NK_CD16hi	Day 28	BCL2L11	-0.329545	3.57851	-2.08321	0.04045	0.793198	-2.04912
Single-cell pbulk	NK_CD16hi	Day 28	TNFAIP2	-0.683425	1.64729	-2.07447	0.0404579	0.793198	-2.04904
Single-cell pbulk	NK_CD16hi	Day 28	CSNK2B	-0.0916017	7.54825	-2.08107	0.0405157	0.793198	-2.04845
Single-cell pbulk	NK_CD16hi	Day 28	HPS1	-0.110419	6.66042	-2.08254	0.0406721	0.793198	-2.04686
Single-cell pbulk	NK_CD16hi	Day 28	RAE1	-0.175832	5.50448	-2.08026	0.0407168	0.793198	-2.0464
Single-cell pbulk	NK_CD16hi	Day 28	GEMIN5	0.296086	4.2146	2.07308	0.0407203	0.793198	2.04637
Single-cell pbulk	NK_CD16hi	Day 28	MED30	-0.147047	6.11993	-2.08011	0.0407946	0.793198	-2.04561
Single-cell pbulk	NK_CD16hi	Day 28	ST6GALNAC4	0.251775	4.00841	2.07861	0.0409721	0.793198	2.04381
Single-cell pbulk	NK_CD16hi	Day 28	CSRP1	0.203416	5.21274	2.0742	0.0409786	0.793198	2.04375
Single-cell pbulk	NK_CD16hi	Day 28	SAAL1	-0.269525	4.35069	-2.06867	0.0410613	0.793198	-2.04291
Single-cell pbulk	NK_CD16hi	Day 28	ACER3	-0.247389	4.33855	-2.10184	0.041071	0.793198	-2.04281
Single-cell pbulk	NK_CD16hi	Day 28	NFKB1	-0.194421	6.72121	-2.07106	0.0413845	0.793198	-2.03966
Single-cell pbulk	NK_CD16hi	Day 28	AC002467.7	-0.403187	1.85366	-2.07214	0.0413992	0.793198	-2.03951
Single-cell pbulk	NK_CD16hi	Day 28	ZNF548	0.349096	3.37239	2.0789	0.041416	0.793198	2.03934
Single-cell pbulk	NK_CD16hi	Day 28	ATP10D	-0.211444	4.86319	-2.07241	0.0414672	0.793198	-2.03883
Single-cell pbulk	NK_CD16hi	Day 28	TMEM33	-0.217141	5.03488	-2.06842	0.0414902	0.793198	-2.0386
Single-cell pbulk	NK_CD16hi	Day 28	PILRB	0.130926	6.95221	2.07279	0.0415763	0.793198	2.03774
Single-cell pbulk	NK_CD16hi	Day 28	IKZF2	-0.195664	6.14504	-2.07356	0.0415987	0.793198	-2.03751
Single-cell pbulk	NK_CD16hi	Day 28	DOK3	0.894084	-0.353875	2.06699	0.0416761	0.793198	2.03674
Single-cell pbulk	NK_CD16hi	Day 28	UHRF2	-0.17353	5.50119	-2.08191	0.0417433	0.793198	-2.03607
Single-cell pbulk	NK_CD16hi	Day 28	ITFG3	-0.250482	3.9068	-2.06914	0.0417998	0.793198	-2.03551
Single-cell pbulk	NK_CD16hi	Day 28	CRYL1	0.263373	4.30655	2.07606	0.0418042	0.793198	2.03546
Single-cell pbulk	NK_CD16hi	Day 28	TRPT1	-0.172134	5.41165	-2.06926	0.0418186	0.793198	-2.03532
Single-cell pbulk	NK_CD16hi	Day 28	AAR2	-0.205093	4.73352	-2.07056	0.0421618	0.795409	-2.03192
Single-cell pbulk	NK_CD16hi	Day 28	RP11-689B22.2	0.822998	-0.660063	2.06524	0.0422066	0.795409	2.03148
Single-cell pbulk	NK_CD16hi	Day 28	OSER1-AS1	0.278152	4.06058	2.09414	0.0422251	0.795409	2.03129
Single-cell pbulk	NK_CD16hi	Day 28	PYCR1	-0.828553	-0.827232	-2.06357	0.0424292	0.795409	-2.02929
Single-cell pbulk	NK_CD16hi	Day 28	RP11-166P13.3	-0.775689	0.502454	-2.05389	0.0424469	0.795409	-2.02911
Single-cell pbulk	NK_CD16hi	Day 28	GPHN	-0.375806	3.70967	-2.10875	0.0424609	0.795409	-2.02897
Single-cell pbulk	NK_CD16hi	Day 28	SLC25A15	0.425341	2.25838	2.06624	0.0425241	0.795409	2.02835
Single-cell pbulk	NK_CD16hi	Day 28	DCAF8	-0.152065	5.8393	-2.05205	0.0426859	0.795409	-2.02677
Single-cell pbulk	NK_CD16hi	Day 28	MEF2B	-0.823144	-0.436827	-2.06009	0.0427144	0.795409	-2.02649
Single-cell pbulk	NK_CD16hi	Day 28	RAB3D	-0.491452	2.70319	-2.06039	0.042727	0.795409	-2.02637
Single-cell pbulk	NK_CD16hi	Day 28	C9orf40	0.373592	3.74331	2.0588	0.0427664	0.795409	2.02598
Single-cell pbulk	NK_CD16hi	Day 28	TLN2	-0.811068	-0.0532309	-2.05914	0.0428934	0.796361	-2.02475
Single-cell pbulk	NK_CD16hi	Day 28	CREB3L2	-0.186556	5.31278	-2.05262	0.0430628	0.796361	-2.0231
Single-cell pbulk	NK_CD16hi	Day 28	UBE3B	-0.201613	4.81217	-2.06402	0.0431105	0.796361	-2.02264
Single-cell pbulk	NK_CD16hi	Day 28	NDUFAF3	0.131899	6.82903	2.05225	0.043184	0.796361	2.02193
Single-cell pbulk	NK_CD16hi	Day 28	GAPVD1	-0.106702	5.82431	-2.05482	0.0433394	0.796361	-2.02042
Single-cell pbulk	NK_CD16hi	Day 28	G6PC3	0.236968	4.20148	2.04713	0.0433425	0.796361	2.02039
Single-cell pbulk	NK_CD16hi	Day 28	MAP4	-0.112098	6.75742	-2.0567	0.0435423	0.796361	-2.01847
Single-cell pbulk	NK_CD16hi	Day 28	PI4K2B	-0.176706	5.12684	-2.05295	0.0435438	0.796361	-2.01846
Single-cell pbulk	NK_CD16hi	Day 28	PUSL1	0.251716	3.62501	2.04586	0.0437752	0.796361	2.01624
Single-cell pbulk	NK_CD16hi	Day 28	TELO2	0.236133	4.26643	2.04394	0.0438454	0.796361	2.01557
Single-cell pbulk	NK_CD16hi	Day 28	ACADVL	0.125633	7.06546	2.04692	0.0439396	0.796361	2.01467
Single-cell pbulk	NK_CD16hi	Day 28	RP11-452K12.4	-0.6981	-0.444703	-2.04753	0.0439728	0.796361	-2.01435
Single-cell pbulk	NK_CD16hi	Day 28	PITPNA-AS1	0.233871	4.16949	2.04879	0.0440004	0.796361	2.01409
Single-cell pbulk	NK_CD16hi	Day 28	DCP2	0.111579	6.28967	2.05907	0.0440158	0.796361	2.01394
Single-cell pbulk	NK_CD16hi	Day 28	FDX1L	0.504932	1.92464	2.04211	0.0440273	0.796361	2.01383
Single-cell pbulk	NK_CD16hi	Day 28	AFF4	-0.129	7.00848	-2.04758	0.0440412	0.796361	-2.0137
Single-cell pbulk	NK_CD16hi	Day 28	CDKN1B	0.127892	7.31963	2.0471	0.0441042	0.796361	2.0131
Single-cell pbulk	NK_CD16hi	Day 28	CTD-2529P6.3	0.876641	-0.874575	2.04262	0.0442051	0.796361	2.01214
Single-cell pbulk	NK_CD16hi	Day 28	RP11-689P11.2	0.855957	-0.71242	2.03656	0.0442549	0.796361	2.01167
Single-cell pbulk	NK_CD16hi	Day 28	RNF19A	-0.126589	6.94365	-2.20731	0.044444	0.797966	-2.00988
Single-cell pbulk	NK_CD16hi	Day 28	CD46	0.0849226	7.17203	2.04183	0.0445516	0.797966	2.00886
Single-cell pbulk	NK_CD16hi	Day 28	PID1	-0.90292	-0.206542	-2.12058	0.0445715	0.797966	-2.00868
Single-cell pbulk	NK_CD16hi	Day 28	SLC12A6	-0.198967	4.69945	-2.03658	0.0450548	0.802359	-2.00414
Single-cell pbulk	NK_CD16hi	Day 28	GPR146	0.896799	0.202882	2.03672	0.045153	0.802359	2.00323
Single-cell pbulk	NK_CD16hi	Day 28	PPIE	0.142212	5.9583	2.11619	0.0451749	0.802359	2.00302
Single-cell pbulk	NK_CD16hi	Day 28	LRR1	0.211653	4.17469	2.03377	0.0453525	0.802359	2.00137
Single-cell pbulk	NK_CD16hi	Day 28	PTPLB	-0.198063	4.89559	-2.04839	0.0454315	0.802359	-2.00064
Single-cell pbulk	NK_CD16hi	Day 28	POLR2A	-0.117214	6.81505	-2.03263	0.0454719	0.802359	-2.00026
Single-cell pbulk	NK_CD16hi	Day 28	PPP1R15A	-0.302806	7.30885	-2.02517	0.0457359	0.802359	-1.99782
Single-cell pbulk	NK_CD16hi	Day 28	CCDC146	0.309417	3.32104	2.03291	0.0457401	0.802359	1.99778
Single-cell pbulk	NK_CD16hi	Day 28	MAMDC4	-0.846972	0.0930105	-2.04514	0.0458478	0.802359	-1.99679
Single-cell pbulk	NK_CD16hi	Day 28	RP11-545P6.2	0.931609	-0.152085	2.03288	0.0458481	0.802359	1.99679
Single-cell pbulk	NK_CD16hi	Day 28	TTN	-0.359717	3.05292	-2.03688	0.0459669	0.802359	-1.9957
Single-cell pbulk	NK_CD16hi	Day 28	EID2	0.180965	5.1489	2.02492	0.0459791	0.802359	1.99558
Single-cell pbulk	NK_CD16hi	Day 28	ZNF251	-0.305447	3.87959	-2.02562	0.0460441	0.802359	-1.99499
Single-cell pbulk	NK_CD16hi	Day 28	BLM	0.27808	4.23295	2.12682	0.0460465	0.802359	1.99497
Single-cell pbulk	NK_CD16hi	Day 28	ACPL2	0.341321	3.38477	2.02426	0.0461066	0.802359	1.99442
Single-cell pbulk	NK_CD16hi	Day 28	SARS2	0.240933	4.37405	2.06154	0.0462936	0.802359	1.99271
Single-cell pbulk	NK_CD16hi	Day 28	PDLIM1	-0.234214	4.82045	-2.02448	0.0463467	0.802359	-1.99222
Single-cell pbulk	NK_CD16hi	Day 28	CTD-2020K17.3	-0.374916	3.16648	-2.02054	0.0463939	0.802359	-1.99179
Single-cell pbulk	NK_CD16hi	Day 28	TIPIN	0.327334	3.08038	2.02371	0.0464085	0.802359	1.99166
Single-cell pbulk	NK_CD16hi	Day 28	FOXO4	-0.38161	2.6739	-2.01428	0.0465129	0.802359	-1.99071
Single-cell pbulk	NK_CD16hi	Day 28	RNF10	0.114134	6.41447	2.01875	0.0465199	0.802359	1.99065
Single-cell pbulk	NK_CD16hi	Day 28	FAM66D	-0.755926	-0.827763	-2.02204	0.0465759	0.802359	-1.99014
Single-cell pbulk	NK_CD16hi	Day 28	PKN2	0.154652	5.92634	2.04433	0.0466038	0.802359	1.98988
Single-cell pbulk	NK_CD16hi	Day 28	S100P	-0.796907	-0.590895	-2.02194	0.0466461	0.802359	-1.9895
Single-cell pbulk	NK_CD16hi	Day 28	RP11-214C8.2	0.828846	-0.780693	2.01845	0.0468125	0.802676	1.98799
Single-cell pbulk	NK_CD16hi	Day 28	FXYD1	-0.758578	0.550712	-2.03467	0.0468171	0.802676	-1.98795
Single-cell pbulk	NK_CD16hi	Day 28	TMEM229B	0.272404	4.19314	2.01506	0.0471391	0.806154	1.98505
Single-cell pbulk	NK_CD16hi	Day 28	RP5-1180E21.5	0.402035	3.06397	2.01146	0.0472289	0.806154	1.98424
Single-cell pbulk	NK_CD16hi	Day 28	ZNF467	-0.606497	1.68929	-2.06939	0.0472523	0.806154	-1.98403
Single-cell pbulk	NK_CD16hi	Day 28	LEPREL4	0.248273	4.15387	2.02261	0.0473262	0.806154	1.98337
Single-cell pbulk	NK_CD16hi	Day 28	AVL9	-0.141787	5.36248	-2.00507	0.0475042	0.807879	-1.98178
Single-cell pbulk	NK_CD16hi	Day 28	GMIP	0.104508	6.57304	2.05681	0.0478194	0.808149	1.97897
Single-cell pbulk	NK_CD16hi	Day 28	MEST	0.804031	-0.185984	2.07052	0.0478248	0.808149	1.97892
Single-cell pbulk	NK_CD16hi	Day 28	EIF5A	-0.0978566	8.28703	-2.01131	0.0478851	0.808149	-1.97839
Single-cell pbulk	NK_CD16hi	Day 28	RGS12	-0.585871	1.35111	-2.0101	0.0479024	0.808149	-1.97823
Single-cell pbulk	NK_CD16hi	Day 28	PTCD2	-0.437412	2.24521	-2.00141	0.047904	0.808149	-1.97822
Single-cell pbulk	NK_CD16hi	Day 28	UBTF	0.122527	6.89119	2.00381	0.0480727	0.808509	1.97673
Single-cell pbulk	NK_CD16hi	Day 28	NHSL2	-0.339186	2.89385	-2.00843	0.0481308	0.808509	-1.97621
Single-cell pbulk	NK_CD16hi	Day 28	TAF4	0.274863	3.84214	2.12481	0.0482118	0.808509	1.9755
Single-cell pbulk	NK_CD16hi	Day 28	SDHAF2	0.165204	5.00169	2.00897	0.0482325	0.808509	1.97531
Single-cell pbulk	NK_CD16hi	Day 28	EFCAB4A	-0.749847	0.217981	-2.14381	0.0483103	0.808525	-1.97463
Single-cell pbulk	NK_CD16hi	Day 28	RP11-18H7.1	0.844112	0.502391	2.00398	0.0486674	0.810569	1.97149
Single-cell pbulk	NK_CD16hi	Day 28	STUB1	-0.0849568	7.39048	-2.00085	0.0487364	0.810569	-1.97089
Single-cell pbulk	NK_CD16hi	Day 28	EIF2AK2	-0.145161	6.0021	-2.00279	0.0487424	0.810569	-1.97084
Single-cell pbulk	NK_CD16hi	Day 28	UBALD1	-0.191118	4.8591	-2.0118	0.0488177	0.810569	-1.97018
Single-cell pbulk	NK_CD16hi	Day 28	PET112	-0.442359	2.64451	-2.00023	0.0488464	0.810569	-1.96993
Single-cell pbulk	NK_CD16hi	Day 28	EIF3B	-0.0899529	6.93877	-1.99827	0.0490799	0.810569	-1.9679
Single-cell pbulk	NK_CD16hi	Day 28	B3GALT4	0.185021	5.42752	1.9954	0.0491047	0.810569	1.96768
Single-cell pbulk	NK_CD16hi	Day 28	RP11-285F7.2	-0.813681	-0.0948492	-1.99654	0.0491617	0.810569	-1.96719
Single-cell pbulk	NK_CD16hi	Day 28	CASC3	-0.157099	5.76855	-2.04954	0.0492327	0.810569	-1.96657
Single-cell pbulk	NK_CD16hi	Day 28	RP1-8B1.4	-0.330624	3.27634	-1.99734	0.0493527	0.810569	-1.96553
Single-cell pbulk	NK_CD16hi	Day 28	RHBDD2	-0.148814	5.8689	-1.99034	0.0493803	0.810569	-1.96529
Single-cell pbulk	NK_CD16hi	Day 28	C1orf220	0.815161	-0.363489	1.99592	0.0493967	0.810569	1.96515
Single-cell pbulk	NK_CD16hi	Day 28	SLC22A5	-0.4544	2.36178	-1.99849	0.0494628	0.810569	-1.96458
Single-cell pbulk	NK_CD16hi	Day 28	YWHAE	0.11748	5.95989	1.9994	0.0495104	0.810569	1.96417
Single-cell pbulk	NK_CD16hi	Day 28	TOP3B	0.319223	3.74501	1.98823	0.0496414	0.811452	1.96304
Single-cell pbulk	NK_CD56hiCD16lo	Day 1	PRF1	0.342182	10.4569	5.1472	1.49257e-06	0.00542179	4.81223
Single-cell pbulk	NK_CD56hiCD16lo	Day 1	CORO1A	0.228847	10.3837	5.12338	1.67133e-06	0.00542179	4.78958
Single-cell pbulk	NK_CD56hiCD16lo	Day 1	CD52	0.248581	10.1344	4.5154	1.95901e-05	0.0423668	4.26951
Single-cell pbulk	NK_CD56hiCD16lo	Day 1	TNFAIP3	-0.627454	9.12506	-4.19398	7.15138e-05	0.0861031	-3.97119
Single-cell pbulk	NK_CD56hiCD16lo	Day 1	EIF1	-0.221187	10.84	-4.15011	7.48418e-05	0.0861031	-3.96034
Single-cell pbulk	NK_CD56hiCD16lo	Day 1	WDR27	-1.38586	3.92168	-4.10123	8.08078e-05	0.0861031	-3.94199
Single-cell pbulk	NK_CD56hiCD16lo	Day 1	CDK2AP2	0.537474	7.72673	4.11497	9.28979e-05	0.0861031	3.90843
Single-cell pbulk	NK_CD56hiCD16lo	Day 1	ZNF646	1.39907	3.75408	3.94915	0.000141491	0.114749	3.80555
Single-cell pbulk	NK_CD56hiCD16lo	Day 1	ZFP36	-0.690199	9.55144	-3.89755	0.000196027	0.129947	-3.72408
Single-cell pbulk	NK_CD56hiCD16lo	Day 1	RPP25L	1.02779	5.00721	3.82026	0.000255748	0.129947	3.65643
Single-cell pbulk	NK_CD56hiCD16lo	Day 1	PSMB10	0.346904	8.76824	3.81885	0.000256797	0.129947	3.65538
Single-cell pbulk	NK_CD56hiCD16lo	Day 1	ZCCHC9	1.26808	4.56717	3.73805	0.000300932	0.129947	3.6145
Single-cell pbulk	NK_CD56hiCD16lo	Day 1	ACTG1	0.242839	10.9689	3.74133	0.00031179	0.129947	3.6053
Single-cell pbulk	NK_CD56hiCD16lo	Day 1	SHISA5	0.398031	7.34921	3.74756	0.0003189	0.129947	3.59944
Single-cell pbulk	NK_CD56hiCD16lo	Day 1	PDIA3	0.273048	9.36754	3.74737	0.000320125	0.129947	3.59845
Single-cell pbulk	NK_CD56hiCD16lo	Day 1	RHNO1	1.05436	4.33177	3.72216	0.000320461	0.129947	3.59817
Single-cell pbulk	NK_CD56hiCD16lo	Day 28	DNAJB12	-1.1841	5.67788	-4.53086	2.12773e-05	0.138047	-4.25105
Single-cell pbulk	NK_CD56hiCD16lo	Day 1	GIMAP7	0.595138	8.75134	3.68373	0.000366315	0.139803	3.56323
Single-cell pbulk	NK_CD56hiCD16lo	Day 1	CAPN2	0.491313	6.78648	3.68285	0.000397219	0.143175	3.54192
Single-cell pbulk	NK_CD56hiCD16lo	Day 1	RGS17	-1.3684	3.34252	-3.63646	0.000492919	0.168319	-3.48458
Single-cell pbulk	NK_CD56hiCD16lo	Day 1	SBDS	-0.709989	6.62348	-3.53831	0.00068624	0.222616	-3.39502
Single-cell pbulk	NK_CD56hiCD16lo	Day 28	TMEM123	0.383211	8.58712	4.00922	0.000131188	0.230086	3.82422
Single-cell pbulk	NK_CD56hiCD16lo	Day 28	KLHL18	-1.3456	4.62913	-3.89258	0.000174216	0.230086	-3.75374
Single-cell pbulk	NK_CD56hiCD16lo	Day 28	HEXB	-1.2215	5.372	-3.8612	0.000194402	0.230086	-3.72618
Single-cell pbulk	NK_CD56hiCD16lo	Day 28	MAPK3	-1.14926	5.09456	-3.89351	0.000208966	0.230086	-3.70792
Single-cell pbulk	NK_CD56hiCD16lo	Day 28	MIR497HG	-1.28857	3.85715	-3.83595	0.00021278	0.230086	-3.70334
Single-cell pbulk	NK_CD56hiCD16lo	Day 28	SLC25A3	0.390041	8.64243	3.99424	0.000265476	0.243781	3.64685
Single-cell pbulk	NK_CD56hiCD16lo	Day 28	AREL1	1.45653	4.29933	3.72685	0.000312981	0.243781	3.60431
Single-cell pbulk	NK_CD56hiCD16lo	Day 28	RBBP5	-1.50336	4.85034	-3.74513	0.000343425	0.243781	-3.58013
Single-cell pbulk	NK_CD56hiCD16lo	Day 28	ZNF646	1.39068	3.75408	3.65667	0.000399602	0.243781	3.54035
Single-cell pbulk	NK_CD56hiCD16lo	Day 28	SHISA5	0.454941	7.34921	3.67222	0.000413316	0.243781	3.53143
Single-cell pbulk	NK_CD56hiCD16lo	Day 1	PTP4A1	-0.634187	6.35941	-3.44202	0.000832884	0.251766	-3.34163
Single-cell pbulk	NK_CD56hiCD16lo	Day 1	NFKBIA	-0.722873	9.78876	-3.46098	0.000853709	0.251766	-3.33477
Single-cell pbulk	NK_CD56hiCD16lo	Day 1	NOP9	1.04903	4.34588	3.44171	0.000899384	0.253704	3.32025
Single-cell pbulk	NK_CD56hiCD16lo	Day 28	EOGT	-1.33298	3.61229	-3.64992	0.000480299	0.257377	-3.49151
Single-cell pbulk	NK_CD56hiCD16lo	Day 28	SNX16	-1.38488	3.40232	-3.57734	0.000551747	0.257377	-3.45429
Single-cell pbulk	NK_CD56hiCD16lo	Day 28	LRRC41	1.04266	5.29406	3.56068	0.000555376	0.257377	3.45252
Single-cell pbulk	NK_CD56hiCD16lo	Day 28	CRCP	-0.977213	5.96733	-3.56181	0.000676981	0.274317	-3.39874
Single-cell pbulk	NK_CD56hiCD16lo	Day 28	MT-ND3	-0.324409	10.0022	-3.53369	0.000679775	0.274317	-3.39761
Single-cell pbulk	NK_CD56hiCD16lo	Day 28	SRPRB	1.19614	5.29732	3.47061	0.000752308	0.274317	3.36977
Single-cell pbulk	NK_CD56hiCD16lo	Day 28	GRSF1	-0.608955	7.00121	-3.50488	0.000766499	0.274317	-3.36462
Single-cell pbulk	NK_CD56hiCD16lo	Day 28	DCAF12	1.24151	5.02154	3.4561	0.000803332	0.274317	3.35164
Single-cell pbulk	NK_CD56hiCD16lo	Day 28	SERTAD3	-1.31395	4.81893	-3.47202	0.000846038	0.274455	-3.33728
Single-cell pbulk	NK_CD56hiCD16lo	Day 1	RRAS2	0.44738	6.71959	3.3913	0.00105147	0.281221	3.27638
Single-cell pbulk	NK_CD56hiCD16lo	Day 1	FOS	-0.684142	11.126	-3.38787	0.00108362	0.281221	-3.26786
Single-cell pbulk	NK_CD56hiCD16lo	Day 28	EPN1	0.919712	5.37825	3.42987	0.000929564	0.28479	3.31102
Single-cell pbulk	NK_CD56hiCD16lo	Day 28	NFRKB	1.21658	4.68148	3.43562	0.000965689	0.28479	3.30034
Single-cell pbulk	NK_CD56hiCD16lo	Day 1	MRPL50	1.08557	4.57754	3.33375	0.00118109	0.291355	3.24341
Single-cell pbulk	NK_CD56hiCD16lo	Day 1	SRPRB	0.958314	5.29732	3.31703	0.00124693	0.291355	3.22792
Single-cell pbulk	NK_CD56hiCD16lo	Day 1	MYL12A	0.181011	10.1502	3.33736	0.00125739	0.291355	3.22553
Single-cell pbulk	NK_CD56hiCD16lo	Day 1	LEPROTL1	-0.433324	7.55493	-3.29422	0.00134878	0.301754	-3.20539
Single-cell pbulk	NK_CD56hiCD16lo	Day 1	CLP1	-1.19832	3.77379	-3.2523	0.00154386	0.328649	-3.16631
Single-cell pbulk	NK_CD56hiCD16lo	Day 1	MED10	-0.433106	7.12562	-3.24532	0.0015703	0.328649	-3.16137
Single-cell pbulk	NK_CD56hiCD16lo	Day 28	FAM173A	-0.689187	7.12436	-3.44454	0.00116593	0.328894	-3.24709
Single-cell pbulk	NK_CD56hiCD16lo	Day 1	LAMTOR3	0.654993	5.72671	3.28723	0.00163933	0.332374	3.14882
Single-cell pbulk	NK_CD56hiCD16lo	Day 1	ISYNA1	-0.84365	5.25591	-3.22368	0.00177444	0.347859	-3.1256
Single-cell pbulk	NK_CD56hiCD16lo	Day 1	SEC14L1	-0.431341	7.06325	-3.22819	0.00184072	0.347859	-3.1148
Single-cell pbulk	NK_CD56hiCD16lo	Day 1	SLC4A1AP	-0.750847	5.92574	-3.21583	0.00187655	0.347859	-3.1091
Single-cell pbulk	NK_CD56hiCD16lo	Day 28	CD160	1.20622	5.69739	3.33514	0.00133031	0.348287	3.20936
Single-cell pbulk	NK_CD56hiCD16lo	Day 28	MAP1S	0.993048	5.08602	3.32535	0.00137229	0.348287	3.20042
Single-cell pbulk	NK_CD56hiCD16lo	Day 28	RPP25L	1.12799	5.00721	3.53614	0.00139572	0.348287	3.19553
Single-cell pbulk	NK_CD56hiCD16lo	Day 1	CD69	-0.55221	8.8349	-3.1962	0.00196374	0.353909	-3.09566
Single-cell pbulk	NK_CD56hiCD16lo	Day 28	RARA	0.813079	6.07651	3.28095	0.00152018	0.362785	3.1708
Single-cell pbulk	NK_CD56hiCD16lo	Day 28	STARD5	-1.17843	3.33677	-3.2698	0.00156566	0.362785	-3.16223
Single-cell pbulk	NK_CD56hiCD16lo	Day 28	FAM26F	1.01611	5.03458	3.25275	0.00170019	0.380374	3.13815
Single-cell pbulk	NK_CD56hiCD16lo	Day 28	TRAP1	0.851329	5.24758	3.23537	0.00177971	0.38047	3.12473
Single-cell pbulk	NK_CD56hiCD16lo	Day 28	FUCA2	-0.940526	5.49353	-3.19592	0.00183693	0.38047	-3.1154
Single-cell pbulk	NK_CD56hiCD16lo	Day 28	KRTCAP2	0.349815	8.07323	3.19973	0.00188806	0.38047	3.1073
Single-cell pbulk	NK_CD56hiCD16lo	Day 28	ZDHHC3	-0.892302	5.60082	-3.18695	0.00199391	0.38047	-3.09114
Single-cell pbulk	NK_CD56hiCD16lo	Day 28	EIF2B4	-1.21044	4.87055	-3.17906	0.00199862	0.38047	-3.09044
Single-cell pbulk	NK_CD56hiCD16lo	Day 28	TNFAIP3	-0.606235	9.12506	-3.18477	0.00205247	0.38047	-3.08253
Single-cell pbulk	NK_CD56hiCD16lo	Day 1	BAZ2A	-0.39256	7.56633	-3.15628	0.00224238	0.386137	-3.0561
Single-cell pbulk	NK_CD56hiCD16lo	Day 1	GPRIN3	-0.44097	7.43804	-3.12672	0.002291	0.386137	-3.04966
Single-cell pbulk	NK_CD56hiCD16lo	Day 1	ITGA4	-0.254885	9.08304	-3.14263	0.00232111	0.386137	-3.04574
Single-cell pbulk	NK_CD56hiCD16lo	Day 28	SLC22A18	-1.1865	3.91155	-3.17048	0.00216894	0.390891	-3.06607
Single-cell pbulk	NK_CD56hiCD16lo	Day 28	HSPA4	-0.738956	6.22567	-3.15644	0.00228499	0.400677	-3.05045
Single-cell pbulk	NK_CD56hiCD16lo	Day 28	SCD5	-1.17628	3.10738	-3.13032	0.00239935	0.409657	-3.03575
Single-cell pbulk	NK_CD56hiCD16lo	Day 28	IL32	0.508308	9.05106	3.12893	0.00248813	0.413923	3.02478
Single-cell pbulk	NK_CD56hiCD16lo	Day 1	PRKCZ	0.993229	4.6624	3.08482	0.00261117	0.418954	3.01015
Single-cell pbulk	NK_CD56hiCD16lo	Day 1	CPPED1	1.01567	3.44508	3.07867	0.00264752	0.418954	3.00595
Single-cell pbulk	NK_CD56hiCD16lo	Day 1	SLC25A36	-0.47086	6.93607	-3.07532	0.00284491	0.439471	-2.98402
Single-cell pbulk	NK_CD56hiCD16lo	Day 28	CTC-338M12.4	-1.07058	3.56283	-3.07445	0.00300914	0.488082	-2.9668
Single-cell pbulk	NK_CD56hiCD16lo	Day 28	PPDPF	0.339045	8.88819	3.03931	0.00320955	0.495601	2.94692
Single-cell pbulk	NK_CD56hiCD16lo	Day 28	ZFAS1	-0.398726	7.89363	-3.02123	0.00327202	0.495601	-2.94096
Single-cell pbulk	NK_CD56hiCD16lo	Day 28	STK11IP	1.05246	3.98835	3.01991	0.00336195	0.495601	2.93255
Single-cell pbulk	NK_CD56hiCD16lo	Day 28	C11orf71	-1.13963	3.93589	-3.1292	0.0033928	0.495601	-2.92971
Single-cell pbulk	NK_CD56hiCD16lo	Day 28	RP11-611E13.2	-0.939854	5.00411	-3.22721	0.00352643	0.495601	-2.91768
Single-cell pbulk	NK_CD56hiCD16lo	Day 28	PARP2	-1.09907	4.09649	-2.97838	0.00359225	0.495601	-2.91191
Single-cell pbulk	NK_CD56hiCD16lo	Day 28	ACYP2	0.640142	5.93939	2.98782	0.00369941	0.495601	2.90272
Single-cell pbulk	NK_CD56hiCD16lo	Day 28	VPS33B	1.12231	3.77065	2.96609	0.00372733	0.495601	2.90036
Single-cell pbulk	NK_CD56hiCD16lo	Day 28	LRP10	0.452765	6.97486	2.97948	0.00378109	0.495601	2.89587
Single-cell pbulk	NK_CD56hiCD16lo	Day 28	ERMAP	-1.0517	3.50234	-2.95795	0.00381937	0.495601	-2.89271
Single-cell pbulk	NK_CD56hiCD16lo	Day 28	LINC01137	-1.10336	3.62666	-2.93276	0.00411748	0.523808	-2.86902
Single-cell pbulk	NK_CD56hiCD16lo	Day 28	NUDT2	0.979522	5.01315	2.94453	0.00422418	0.527047	2.86092
Single-cell pbulk	NK_CD56hiCD16lo	Day 1	SNRPF	0.479859	6.81272	2.95887	0.0038225	0.529425	2.89245
Single-cell pbulk	NK_CD56hiCD16lo	Day 1	PARP6	0.73329	5.19694	2.9336	0.00411994	0.529425	2.86883
Single-cell pbulk	NK_CD56hiCD16lo	Day 1	ZNF583	1.11273	3.63666	2.95118	0.00418574	0.529425	2.86381
Single-cell pbulk	NK_CD56hiCD16lo	Day 1	PPP1R16A	-1.09475	3.66177	-2.9434	0.00427617	0.529425	-2.85704
Single-cell pbulk	NK_CD56hiCD16lo	Day 1	H3F3B	-0.183738	11.3127	-2.9178	0.004355	0.529425	-2.85123
Single-cell pbulk	NK_CD56hiCD16lo	Day 1	NOL11	0.628823	5.6211	2.90599	0.00447691	0.529425	2.84244
Single-cell pbulk	NK_CD56hiCD16lo	Day 1	FAM78A	0.988615	4.28983	2.91591	0.00457958	0.529425	2.83521
Single-cell pbulk	NK_CD56hiCD16lo	Day 1	KLHL15	1.05831	3.13639	2.90472	0.00480308	0.529425	2.81995
Single-cell pbulk	NK_CD56hiCD16lo	Day 1	DUSP7	1.12916	3.44817	2.88007	0.00481169	0.529425	2.81938
Single-cell pbulk	NK_CD56hiCD16lo	Day 1	CXCR3	0.49253	7.35756	2.87759	0.00486306	0.529425	2.81597
Single-cell pbulk	NK_CD56hiCD16lo	Day 1	VHL	-0.407667	6.42188	-2.8868	0.00496225	0.529425	-2.80947
Single-cell pbulk	NK_CD56hiCD16lo	Day 1	MT-CYB	-0.127003	11.88	-2.88863	0.0049731	0.529425	-2.80877
Single-cell pbulk	NK_CD56hiCD16lo	Day 1	SDF2L1	0.53656	6.58911	2.88213	0.00499165	0.529425	2.80757
Single-cell pbulk	NK_CD56hiCD16lo	Day 1	ADAL	0.954386	3.53885	2.88539	0.00504734	0.529425	2.804
Single-cell pbulk	NK_CD56hiCD16lo	Day 1	NFRKB	0.887602	4.68148	2.88734	0.00505093	0.529425	2.80377
Single-cell pbulk	NK_CD56hiCD16lo	Day 1	ZBTB4	-0.774583	5.28381	-2.87353	0.00518313	0.529425	-2.79543
Single-cell pbulk	NK_CD56hiCD16lo	Day 1	GIMAP4	0.383795	8.18128	2.85352	0.00547723	0.529425	2.77754
Single-cell pbulk	NK_CD56hiCD16lo	Day 1	ARID4B	-0.26785	8.21336	-2.84726	0.00551858	0.529425	-2.77509
Single-cell pbulk	NK_CD56hiCD16lo	Day 1	E2F3	-0.691464	5.28542	-2.85291	0.005528	0.529425	-2.77454
Single-cell pbulk	NK_CD56hiCD16lo	Day 1	SNX2	0.588985	5.69769	2.83244	0.00554405	0.529425	2.7736
Single-cell pbulk	NK_CD56hiCD16lo	Day 1	CDK5RAP2	0.622644	5.7554	2.85109	0.00555358	0.529425	2.77304
Single-cell pbulk	NK_CD56hiCD16lo	Day 1	ILF3	0.353384	7.55587	2.84105	0.00563941	0.529425	2.76804
Single-cell pbulk	NK_CD56hiCD16lo	Day 1	LINC00954	1.04076	3.91579	2.84494	0.00572482	0.529425	2.76314
Single-cell pbulk	NK_CD56hiCD16lo	Day 1	SAMHD1	0.305209	8.47774	2.83509	0.00572778	0.529425	2.76297
Single-cell pbulk	NK_CD56hiCD16lo	Day 1	PTS	-0.497306	6.32566	-2.81675	0.00580326	0.529425	-2.7587
Single-cell pbulk	NK_CD56hiCD16lo	Day 1	TRAP1	0.618318	5.24758	2.83344	0.00580799	0.529425	2.75843
Single-cell pbulk	NK_CD56hiCD16lo	Day 1	DEK	-0.344536	7.86483	-2.81336	0.00584426	0.529425	-2.75639
Single-cell pbulk	NK_CD56hiCD16lo	Day 1	MLEC	0.472609	7.08159	2.83055	0.00586037	0.529425	2.75549
Single-cell pbulk	NK_CD56hiCD16lo	Day 1	CERS2	0.554735	6.10697	2.80523	0.00598297	0.529425	2.74871
Single-cell pbulk	NK_CD56hiCD16lo	Day 1	ACLY	0.50705	6.14966	2.80275	0.00604353	0.529425	2.74541
Single-cell pbulk	NK_CD56hiCD16lo	Day 1	ELF2	-0.415246	7.08244	-2.79973	0.00607864	0.529425	-2.74351
Single-cell pbulk	NK_CD56hiCD16lo	Day 1	RSRC2	-0.324426	7.47726	-2.81388	0.00611632	0.529425	-2.74148
Single-cell pbulk	NK_CD56hiCD16lo	Day 1	GNPTG	-0.489798	6.38072	-2.79781	0.00613319	0.529425	-2.74057
Single-cell pbulk	NK_CD56hiCD16lo	Day 1	MIR4435-1HG	0.92637	4.00833	2.80965	0.00620165	0.529425	2.73692
Single-cell pbulk	NK_CD56hiCD16lo	Day 1	DHCR24	0.943914	3.2343	2.80838	0.0062938	0.529511	2.73207
Single-cell pbulk	NK_CD56hiCD16lo	Day 1	YPEL3	-0.291439	8.82458	-2.79814	0.00637606	0.529511	-2.72779
Single-cell pbulk	NK_CD56hiCD16lo	Day 1	YBX1	0.197504	9.15852	2.78032	0.0064475	0.529511	2.72411
Single-cell pbulk	NK_CD56hiCD16lo	Day 1	COX6B1	0.238196	8.34332	2.76863	0.00666601	0.530998	2.71308
Single-cell pbulk	NK_CD56hiCD16lo	Day 1	IQCB1	0.710487	5.18866	2.78078	0.0067262	0.530998	2.7101
Single-cell pbulk	NK_CD56hiCD16lo	Day 1	ZNF37A	0.717065	5.1845	2.76286	0.00677917	0.530998	2.7075
Single-cell pbulk	NK_CD56hiCD16lo	Day 1	CTBP1	-0.343297	7.43072	-2.77378	0.00679298	0.530998	-2.70683
Single-cell pbulk	NK_CD56hiCD16lo	Day 1	BEX5	1.1347	3.61092	2.7766	0.00690656	0.533449	2.70132
Single-cell pbulk	NK_CD56hiCD16lo	Day 1	DDX3X	-0.270196	8.18059	-2.76402	0.00709316	0.533798	-2.69244
Single-cell pbulk	NK_CD56hiCD16lo	Day 1	VPS33B	0.979858	3.77065	2.74399	0.0071294	0.533798	2.69074
Single-cell pbulk	NK_CD56hiCD16lo	Day 1	ACAT2	0.869038	4.82938	2.75875	0.00715789	0.533798	2.68941
Single-cell pbulk	NK_CD56hiCD16lo	Day 28	RNASE6	1.04415	3.77722	2.92276	0.00459467	0.551098	2.83416
Single-cell pbulk	NK_CD56hiCD16lo	Day 28	SIRPG	1.23737	4.29332	2.91329	0.00466948	0.551098	2.82899
Single-cell pbulk	NK_CD56hiCD16lo	Day 28	ZCCHC9	1.093	4.56717	2.88387	0.00475821	0.551098	2.82296
Single-cell pbulk	NK_CD56hiCD16lo	Day 28	RAB31	-1.27915	4.28994	-2.97508	0.00487009	0.551098	-2.8155
Single-cell pbulk	NK_CD56hiCD16lo	Day 28	ZNF37A	0.904587	5.1845	2.87995	0.00490165	0.551098	2.81343
Single-cell pbulk	NK_CD56hiCD16lo	Day 28	TRIM56	-0.783929	5.929	-2.87203	0.00492659	0.551098	-2.81179
Single-cell pbulk	NK_CD56hiCD16lo	Day 28	PSMA7	0.262668	8.33519	2.92503	0.0050271	0.552811	2.80529
Single-cell pbulk	NK_CD56hiCD16lo	Day 1	CTSC	0.232348	8.51877	2.73731	0.00750454	0.553289	2.67358
Single-cell pbulk	NK_CD56hiCD16lo	Day 1	UGP2	0.353939	6.682	2.7321	0.00768474	0.554976	2.66562
Single-cell pbulk	NK_CD56hiCD16lo	Day 1	FADS2	0.812349	3.11383	2.73297	0.0076985	0.554976	2.66501
Single-cell pbulk	NK_CD56hiCD16lo	Day 1	PNRC1	-0.160385	10.8649	-2.7222	0.00787037	0.557689	-2.65758
Single-cell pbulk	NK_CD56hiCD16lo	Day 1	TPM4	0.360405	7.53521	2.71608	0.00796354	0.557689	2.65361
Single-cell pbulk	NK_CD56hiCD16lo	Day 1	RGS1	-1.12175	4.70194	-2.71631	0.00807744	0.557689	-2.64882
Single-cell pbulk	NK_CD56hiCD16lo	Day 1	SH3BGRL3	0.128505	10.7054	2.70957	0.00807996	0.557689	2.64871
Single-cell pbulk	NK_CD56hiCD16lo	Day 1	PSMB8	0.246945	8.60713	2.70443	0.00829081	0.559373	2.63999
Single-cell pbulk	NK_CD56hiCD16lo	Day 1	DNAJB14	0.345365	7.16111	2.69462	0.00861718	0.559373	2.62688
Single-cell pbulk	NK_CD56hiCD16lo	Day 1	AHCYL2	-0.88478	4.50999	-2.66786	0.00885375	0.559373	-2.61765
Single-cell pbulk	NK_CD56hiCD16lo	Day 1	PSMA7	0.198863	8.33519	2.66296	0.00897601	0.559373	2.61297
Single-cell pbulk	NK_CD56hiCD16lo	Day 1	TMSB10	0.105992	11.8917	2.67464	0.00898712	0.559373	2.61254
Single-cell pbulk	NK_CD56hiCD16lo	Day 1	DPH2	0.749566	4.7017	2.6607	0.00903082	0.559373	2.61089
Single-cell pbulk	NK_CD56hiCD16lo	Day 1	DTWD1	0.709035	4.95751	2.67172	0.00912252	0.559373	2.60743
Single-cell pbulk	NK_CD56hiCD16lo	Day 1	HOXB4	0.788439	4.60043	2.66754	0.00923724	0.559373	2.60315
Single-cell pbulk	NK_CD56hiCD16lo	Day 1	NDC80	0.965833	3.14166	2.65195	0.00925307	0.559373	2.60256
Single-cell pbulk	NK_CD56hiCD16lo	Day 1	PLEKHO1	-0.629895	5.56328	-2.67134	0.00925642	0.559373	-2.60244
Single-cell pbulk	NK_CD56hiCD16lo	Day 1	ZNF540	0.932628	3.99364	2.64783	0.00936256	0.559373	2.59852
Single-cell pbulk	NK_CD56hiCD16lo	Day 1	MT-ND5	-0.112016	11.3861	-2.65399	0.00947715	0.559373	-2.59434
Single-cell pbulk	NK_CD56hiCD16lo	Day 1	ZNF616	0.928834	3.32106	2.66282	0.00949224	0.559373	2.5938
Single-cell pbulk	NK_CD56hiCD16lo	Day 1	ATF7IP2	-0.673798	5.30054	-2.63512	0.00967169	0.559373	-2.58735
Single-cell pbulk	NK_CD56hiCD16lo	Day 1	FCER1G	0.139375	10.2661	2.64409	0.00968723	0.559373	2.5868
Single-cell pbulk	NK_CD56hiCD16lo	Day 1	ZNF622	0.612005	5.67737	2.63382	0.00970649	0.559373	2.58611
Single-cell pbulk	NK_CD56hiCD16lo	Day 1	CCNI	-0.153957	9.37765	-2.63379	0.0100487	0.559373	-2.57415
Single-cell pbulk	NK_CD56hiCD16lo	Day 1	SERTAD3	-0.821228	4.81893	-2.63618	0.0100801	0.559373	-2.57307
Single-cell pbulk	NK_CD56hiCD16lo	Day 1	ANO9	-0.868682	4.91528	-2.63735	0.0101007	0.559373	-2.57236
Single-cell pbulk	NK_CD56hiCD16lo	Day 1	ZNF623	0.994029	4.01426	2.61838	0.0101281	0.559373	2.57142
Single-cell pbulk	NK_CD56hiCD16lo	Day 1	ZNF207	-0.306019	7.77094	-2.61833	0.010163	0.559373	-2.57023
Single-cell pbulk	NK_CD56hiCD16lo	Day 1	MTPN	0.259779	7.99767	2.62715	0.0101996	0.559373	2.56899
Single-cell pbulk	NK_CD56hiCD16lo	Day 1	FCRLB	0.800016	3.72173	2.63112	0.0102614	0.559373	2.56689
Single-cell pbulk	NK_CD56hiCD16lo	Day 1	RAD17	-0.617305	4.93535	-2.61338	0.0102683	0.559373	-2.56666
Single-cell pbulk	NK_CD56hiCD16lo	Day 1	ZNF614	0.971763	4.21677	2.62633	0.0103168	0.559373	2.56503
Single-cell pbulk	NK_CD56hiCD16lo	Day 1	FBXL17	-0.465472	6.14394	-2.60835	0.0104398	0.559373	-2.56091
Single-cell pbulk	NK_CD56hiCD16lo	Day 1	SMCO4	0.749292	3.93054	2.61854	0.0105091	0.559373	2.55861
Single-cell pbulk	NK_CD56hiCD16lo	Day 1	TESC	0.57483	5.2981	2.61652	0.0105184	0.559373	2.5583
Single-cell pbulk	NK_CD56hiCD16lo	Day 1	TSC22D3	-0.336849	10.1654	-2.61496	0.0106757	0.563121	-2.55314
Single-cell pbulk	NK_CD56hiCD16lo	Day 28	RGS17	-1.10728	3.34252	-2.871	0.00523103	0.565648	-2.79245
Single-cell pbulk	NK_CD56hiCD16lo	Day 1	SNX16	-0.921228	3.40232	-2.58417	0.0111507	0.583431	-2.53794
Single-cell pbulk	NK_CD56hiCD16lo	Day 1	MYOM2	0.830106	5.1123	2.59646	0.0112529	0.584073	2.53474
Single-cell pbulk	NK_CD56hiCD16lo	Day 1	APOL2	0.71748	5.42461	2.58291	0.0114829	0.586907	2.52765
Single-cell pbulk	NK_CD56hiCD16lo	Day 1	CDK7	-0.921402	4.2595	-2.58975	0.0115078	0.586907	-2.52689
Single-cell pbulk	NK_CD56hiCD16lo	Day 1	CLOCK	0.729356	4.80559	2.57277	0.0118108	0.586907	2.51775
Single-cell pbulk	NK_CD56hiCD16lo	Day 1	RBM41	0.833776	4.50407	2.5599	0.0118797	0.586907	2.5157
Single-cell pbulk	NK_CD56hiCD16lo	Day 1	IST1	-0.415877	6.24565	-2.55984	0.0119111	0.586907	-2.51477
Single-cell pbulk	NK_CD56hiCD16lo	Day 1	JAK2	0.477193	6.63178	2.57013	0.0119145	0.586907	2.51467
Single-cell pbulk	NK_CD56hiCD16lo	Day 1	CD160	0.863668	5.69739	2.57741	0.0119408	0.586907	2.51389
Single-cell pbulk	NK_CD56hiCD16lo	Day 1	PRPF40A	-0.323658	7.53619	-2.5588	0.0121601	0.589325	-2.50746
Single-cell pbulk	NK_CD56hiCD16lo	Day 1	ZFP36L2	-0.227235	11.0737	-2.56178	0.0121716	0.589325	-2.50713
Single-cell pbulk	NK_CD56hiCD16lo	Day 28	COLGALT2	-1.10959	3.45682	-2.85164	0.00557276	0.592722	-2.77191
Single-cell pbulk	NK_CD56hiCD16lo	Day 28	XRN1	0.443533	7.37803	2.83421	0.00577198	0.60401	2.76046
Single-cell pbulk	NK_CD56hiCD16lo	Day 1	SLFN5	0.238166	8.73391	2.54534	0.0125767	0.604427	2.49554
Single-cell pbulk	NK_CD56hiCD16lo	Day 28	MORF4L1	-0.390773	8.06035	-2.80902	0.00600957	0.608924	-2.74726
Single-cell pbulk	NK_CD56hiCD16lo	Day 28	PSMC1	0.587359	6.07542	2.80704	0.00610285	0.608924	2.7422
Single-cell pbulk	NK_CD56hiCD16lo	Day 28	NAGA	1.03654	3.71305	2.78829	0.00628211	0.608924	2.73268
Single-cell pbulk	NK_CD56hiCD16lo	Day 28	PNISR	-0.291412	8.81754	-2.79692	0.00634926	0.608924	-2.72918
Single-cell pbulk	NK_CD56hiCD16lo	Day 28	PLCG2	0.431848	7.4565	2.79246	0.00637493	0.608924	2.72785
Single-cell pbulk	NK_CD56hiCD16lo	Day 28	PGGT1B	-1.02428	4.6806	-2.78279	0.00638206	0.608924	-2.72748
Single-cell pbulk	NK_CD56hiCD16lo	Day 1	ACAP2	-0.244941	8.00576	-2.54425	0.0129252	0.611203	-2.48582
Single-cell pbulk	NK_CD56hiCD16lo	Day 1	TNPO3	-0.585193	5.39834	-2.52699	0.0130218	0.611203	-2.48317
Single-cell pbulk	NK_CD56hiCD16lo	Day 1	PLCG1	0.530701	6.15382	2.53768	0.0132455	0.611203	2.4771
Single-cell pbulk	NK_CD56hiCD16lo	Day 1	TRAPPC6A	-0.328354	7.14833	-2.53098	0.0132628	0.611203	-2.47663
Single-cell pbulk	NK_CD56hiCD16lo	Day 1	GIMAP6	0.405152	7.06962	2.53268	0.0133054	0.611203	2.47549
Single-cell pbulk	NK_CD56hiCD16lo	Day 1	RP13-580F15.2	0.797666	3.37162	2.53559	0.0134103	0.611203	2.47268
Single-cell pbulk	NK_CD56hiCD16lo	Day 1	GUSB	-0.515385	6.27152	-2.52693	0.0135038	0.611203	-2.4702
Single-cell pbulk	NK_CD56hiCD16lo	Day 1	HNRNPUL2	0.829889	4.07325	2.51027	0.013575	0.611203	2.46832
Single-cell pbulk	NK_CD56hiCD16lo	Day 1	BCLAF1	-0.226568	8.24619	-2.5199	0.0136592	0.611203	-2.4661
Single-cell pbulk	NK_CD56hiCD16lo	Day 1	HOXA7	0.904668	3.42215	2.50541	0.0137522	0.611203	2.46367
Single-cell pbulk	NK_CD56hiCD16lo	Day 1	C14orf93	0.930817	4.11746	2.50517	0.0137609	0.611203	2.46345
Single-cell pbulk	NK_CD56hiCD16lo	Day 1	DNAJB12	-0.516406	5.67788	-2.51335	0.0139588	0.611203	-2.45832
Single-cell pbulk	NK_CD56hiCD16lo	Day 1	S100A11	0.356381	7.97766	2.51209	0.0140241	0.611203	2.45664
Single-cell pbulk	NK_CD56hiCD16lo	Day 1	ATP5G2	0.142303	9.66391	2.50746	0.0140366	0.611203	2.45633
Single-cell pbulk	NK_CD56hiCD16lo	Day 1	LINC01137	-0.898371	3.62666	-2.49322	0.0142057	0.611646	-2.45202
Single-cell pbulk	NK_CD56hiCD16lo	Day 1	CXCR4	-0.594284	8.32889	-2.5081	0.0142753	0.611646	-2.45026
Single-cell pbulk	NK_CD56hiCD16lo	Day 1	ZEB2	-0.39882	7.01493	-2.50316	0.0143296	0.611646	-2.44889
Single-cell pbulk	NK_CD56hiCD16lo	Day 1	CKLF	0.335792	7.52638	2.4927	0.0146052	0.61612	2.44202
Single-cell pbulk	NK_CD56hiCD16lo	Day 1	GTF2E2	0.470147	5.70949	2.49634	0.0146243	0.61612	2.44155
Single-cell pbulk	NK_CD56hiCD16lo	Day 28	ZDHHC24	0.639022	5.91984	2.76736	0.00667034	0.616191	2.71287
Single-cell pbulk	NK_CD56hiCD16lo	Day 28	TADA2A	-1.16356	4.08988	-2.7796	0.00674215	0.616191	-2.70932
Single-cell pbulk	NK_CD56hiCD16lo	Day 28	ATP11B	-0.619691	6.5311	-2.76355	0.00674315	0.616191	-2.70927
Single-cell pbulk	NK_CD56hiCD16lo	Day 28	ZBTB4	-0.853281	5.28381	-2.77587	0.00684266	0.616599	-2.70441
Single-cell pbulk	NK_CD56hiCD16lo	Day 28	LRRCC1	-1.0115	3.65947	-2.81295	0.0072075	0.617548	-2.6871
Single-cell pbulk	NK_CD56hiCD16lo	Day 28	CORO1A	0.187569	10.3837	2.75231	0.00721218	0.617548	2.68689
Single-cell pbulk	NK_CD56hiCD16lo	Day 28	MAPKAPK3	0.628308	6.26106	2.73812	0.00724925	0.617548	2.68517
Single-cell pbulk	NK_CD56hiCD16lo	Day 28	ILF3	0.458094	7.55587	2.7469	0.0073067	0.617548	2.68253
Single-cell pbulk	NK_CD56hiCD16lo	Day 28	DDX55	-0.909942	5.04855	-2.74581	0.00742388	0.617548	-2.67721
Single-cell pbulk	NK_CD56hiCD16lo	Day 28	LPIN2	0.584338	6.40089	2.73525	0.00749766	0.617548	2.67389
Single-cell pbulk	NK_CD56hiCD16lo	Day 28	CDCA7	-1.15398	3.50578	-2.74097	0.00751946	0.617548	-2.67292
Single-cell pbulk	NK_CD56hiCD16lo	Day 1	ABTB1	-0.419671	6.5075	-2.47686	0.0148351	0.620967	-2.43638
Single-cell pbulk	NK_CD56hiCD16lo	Day 1	MT-CO3	-0.0891631	12.2854	-2.48616	0.0150152	0.62143	-2.43201
Single-cell pbulk	NK_CD56hiCD16lo	Day 1	YTHDF3	-0.5719	5.55578	-2.46696	0.0152281	0.62143	-2.42691
Single-cell pbulk	NK_CD56hiCD16lo	Day 1	RTCA	-0.643947	5.45315	-2.47927	0.0152704	0.62143	-2.4259
Single-cell pbulk	NK_CD56hiCD16lo	Day 1	UBA5	-0.672265	5.67025	-2.46401	0.015347	0.62143	-2.42409
Single-cell pbulk	NK_CD56hiCD16lo	Day 1	RP11-1000B6.3	-0.422174	7.06749	-2.47452	0.0153611	0.62143	-2.42375
Single-cell pbulk	NK_CD56hiCD16lo	Day 1	TAPSAR1	0.362948	7.14358	2.4723	0.0154832	0.62143	2.42088
Single-cell pbulk	NK_CD56hiCD16lo	Day 1	NDUFB3	0.482058	6.39522	2.46055	0.0155166	0.62143	2.42009
Single-cell pbulk	NK_CD56hiCD16lo	Day 1	WDR18	-0.725507	5.28876	-2.46654	0.0156838	0.622516	-2.41619
Single-cell pbulk	NK_CD56hiCD16lo	Day 1	API5	0.338081	6.5451	2.46323	0.0158856	0.622516	2.41153
Single-cell pbulk	NK_CD56hiCD16lo	Day 1	LPAR6	0.833221	3.77977	2.46657	0.0159197	0.622516	2.41075
Single-cell pbulk	NK_CD56hiCD16lo	Day 1	ARPC2	0.137958	9.65647	2.45653	0.0160032	0.622516	2.40884
Single-cell pbulk	NK_CD56hiCD16lo	Day 1	AGBL3	0.760242	3.4499	2.46051	0.0160235	0.622516	2.40838
Single-cell pbulk	NK_CD56hiCD16lo	Day 1	CCBL2	-0.7447	4.6063	-2.44351	0.0161965	0.625493	-2.40446
Single-cell pbulk	NK_CD56hiCD16lo	Day 28	FAM118A	1.05067	4.09496	2.73009	0.00782206	0.627547	2.65966
Single-cell pbulk	NK_CD56hiCD16lo	Day 28	TDRD7	1.00766	4.15071	2.72325	0.00797961	0.627547	2.65293
Single-cell pbulk	NK_CD56hiCD16lo	Day 28	FAM210A	0.897629	4.89447	2.70219	0.00802331	0.627547	2.65109
Single-cell pbulk	NK_CD56hiCD16lo	Day 28	TMEM216	0.749663	5.58287	2.78906	0.00818713	0.627547	2.64425
Single-cell pbulk	NK_CD56hiCD16lo	Day 28	TMEM106A	-1.03212	3.81337	-2.69444	0.00819974	0.627547	-2.64373
Single-cell pbulk	NK_CD56hiCD16lo	Day 28	SLC35B2	0.77267	5.28766	2.77505	0.00830475	0.627547	2.63942
Single-cell pbulk	NK_CD56hiCD16lo	Day 28	KDM4B	0.729819	5.32326	2.69789	0.008403	0.627547	2.63543
Single-cell pbulk	NK_CD56hiCD16lo	Day 28	COBLL1	-1.07231	3.20484	-2.77634	0.00841501	0.627547	-2.63495
Single-cell pbulk	NK_CD56hiCD16lo	Day 1	MLLT1	0.752584	4.27973	2.4391	0.0163845	0.62901	2.40024
Single-cell pbulk	NK_CD56hiCD16lo	Day 1	NRIP1	-0.517752	6.17022	-2.43807	0.016776	0.629339	-2.39158
Single-cell pbulk	NK_CD56hiCD16lo	Day 1	KRTCAP2	0.213716	8.07323	2.43763	0.0168096	0.629339	2.39085
Single-cell pbulk	NK_CD56hiCD16lo	Day 1	MT-ND1	-0.118036	10.9877	-2.43993	0.0168297	0.629339	-2.39041
Single-cell pbulk	NK_CD56hiCD16lo	Day 1	PRDX5	0.228469	8.13289	2.44112	0.0168811	0.629339	2.38929
Single-cell pbulk	NK_CD56hiCD16lo	Day 1	HLA-E	-0.080222	11.1688	-2.43381	0.0169597	0.629339	-2.38758
Single-cell pbulk	NK_CD56hiCD16lo	Day 1	MED26	0.920564	3.42811	2.42494	0.0170017	0.629339	2.38667
Single-cell pbulk	NK_CD56hiCD16lo	Day 1	RFK	0.761237	4.80192	2.42335	0.0170721	0.629339	2.38515
Single-cell pbulk	NK_CD56hiCD16lo	Day 1	POM121C	-0.44186	6.01202	-2.42102	0.0172122	0.630686	-2.38214
Single-cell pbulk	NK_CD56hiCD16lo	Day 1	SMARCC2	-0.256964	7.5276	-2.41528	0.0174696	0.630686	-2.37667
Single-cell pbulk	NK_CD56hiCD16lo	Day 1	ABCB7	-0.561268	5.57348	-2.4135	0.0175482	0.630686	-2.37502
Single-cell pbulk	NK_CD56hiCD16lo	Day 1	GTF2A2	0.307315	6.96545	2.41532	0.0176937	0.630686	2.37197
Single-cell pbulk	NK_CD56hiCD16lo	Day 1	SNHG15	-0.506438	6.3234	-2.4199	0.017756	0.630686	-2.37067
Single-cell pbulk	NK_CD56hiCD16lo	Day 1	CDC27	-0.513776	5.81748	-2.40592	0.0178632	0.630686	-2.36844
Single-cell pbulk	NK_CD56hiCD16lo	Day 1	C5orf56	0.300554	7.4321	2.41574	0.0178875	0.630686	2.36794
Single-cell pbulk	NK_CD56hiCD16lo	Day 1	DHX9	-0.361819	6.67956	-2.41745	0.0179872	0.630686	-2.36588
Single-cell pbulk	NK_CD56hiCD16lo	Day 1	PSMA2.1	0.437309	5.73262	2.40213	0.0180738	0.630686	2.3641
Single-cell pbulk	NK_CD56hiCD16lo	Day 1	ERGIC1	-0.298592	7.14597	-2.40947	0.0180807	0.630686	-2.36396
Single-cell pbulk	NK_CD56hiCD16lo	Day 28	ARPC2	0.205946	9.65647	2.70624	0.00856253	0.631292	2.62904
Single-cell pbulk	NK_CD56hiCD16lo	Day 1	TMEM87A	-0.47895	6.36596	-2.39941	0.0181991	0.631421	-2.36154
Single-cell pbulk	NK_CD56hiCD16lo	Day 1	ZXDC	0.498213	5.76173	2.39355	0.018444	0.636516	2.35658
Single-cell pbulk	NK_CD56hiCD16lo	Day 28	UBE2Q1	-0.537829	6.44373	-2.6631	0.00896939	0.642011	-2.61322
Single-cell pbulk	NK_CD56hiCD16lo	Day 28	CD99	0.296414	8.65243	2.68442	0.00913912	0.642011	2.60681
Single-cell pbulk	NK_CD56hiCD16lo	Day 28	SGSM3	0.570954	6.65502	2.66059	0.00921357	0.642011	2.60403
Single-cell pbulk	NK_CD56hiCD16lo	Day 28	TMEM167A	-0.576769	5.91114	-2.66138	0.00945029	0.642011	-2.59532
Single-cell pbulk	NK_CD56hiCD16lo	Day 28	ANKRD36C	0.584071	6.23428	2.75	0.00971876	0.642011	2.58568
Single-cell pbulk	NK_CD56hiCD16lo	Day 28	GIMAP4	0.415482	8.18128	2.64604	0.0097903	0.642011	2.58315
Single-cell pbulk	NK_CD56hiCD16lo	Day 28	S100PBP	0.499851	6.51133	2.63906	0.00983547	0.642011	2.58156
Single-cell pbulk	NK_CD56hiCD16lo	Day 28	LTBR	-1.14164	3.80268	-2.64645	0.00984648	0.642011	-2.58117
Single-cell pbulk	NK_CD56hiCD16lo	Day 28	PTS	-0.58988	6.32566	-2.63604	0.00993887	0.642011	-2.57795
Single-cell pbulk	NK_CD56hiCD16lo	Day 28	AC084018.1	1.01265	4.03666	2.63701	0.00997779	0.642011	2.5766
Single-cell pbulk	NK_CD56hiCD16lo	Day 28	PAQR6	1.01462	3.96488	2.70885	0.0100411	0.642011	2.57441
Single-cell pbulk	NK_CD56hiCD16lo	Day 28	GSN	0.35807	8.00918	2.63796	0.0100756	0.642011	2.57322
Single-cell pbulk	NK_CD56hiCD16lo	Day 28	CDK2AP2	0.447103	7.72673	2.62996	0.0101713	0.642011	2.56995
Single-cell pbulk	NK_CD56hiCD16lo	Day 28	AC009403.2	-0.975036	3.57749	-2.62892	0.0103062	0.642011	-2.56538
Single-cell pbulk	NK_CD56hiCD16lo	Day 28	CD33	0.980105	3.89016	2.62588	0.0103964	0.642011	2.56236
Single-cell pbulk	NK_CD56hiCD16lo	Day 28	TGFBRAP1	-0.810133	5.25767	-2.60873	0.0104001	0.642011	-2.56223
Single-cell pbulk	NK_CD56hiCD16lo	Day 28	TBC1D4	-0.983386	3.1585	-2.62365	0.0106324	0.642011	-2.55456
Single-cell pbulk	NK_CD56hiCD16lo	Day 28	SIL1	-1.02852	4.59878	-2.60227	0.0106819	0.642011	-2.55294
Single-cell pbulk	NK_CD56hiCD16lo	Day 28	TSC22D1	-0.95823	4.35301	-2.59822	0.0107037	0.642011	-2.55223
Single-cell pbulk	NK_CD56hiCD16lo	Day 28	PCBP3	-0.952317	2.98652	-2.60973	0.0108176	0.642011	-2.54854
Single-cell pbulk	NK_CD56hiCD16lo	Day 28	TPT1-AS1	-0.919312	4.76763	-2.57281	0.0114711	0.642011	-2.52801
Single-cell pbulk	NK_CD56hiCD16lo	Day 28	RFC2	0.746948	4.98865	2.62219	0.0115147	0.642011	2.52668
Single-cell pbulk	NK_CD56hiCD16lo	Day 28	RALGAPA1	0.561673	6.69021	2.57671	0.0116795	0.642011	2.52168
Single-cell pbulk	NK_CD56hiCD16lo	Day 28	PPP1R12B	-0.984159	4.3092	-2.56349	0.0117649	0.642011	-2.51912
Single-cell pbulk	NK_CD56hiCD16lo	Day 28	PWWP2B	1.01173	4.27565	2.56163	0.0118241	0.642011	2.51735
Single-cell pbulk	NK_CD56hiCD16lo	Day 28	CMAS	0.688321	5.47892	2.55791	0.0119437	0.642011	2.5138
Single-cell pbulk	NK_CD56hiCD16lo	Day 28	OAS1	1.1567	4.52751	2.63511	0.0119589	0.642011	2.51336
Single-cell pbulk	NK_CD56hiCD16lo	Day 28	RSRC2	-0.344901	7.47726	-2.56782	0.0120318	0.642011	-2.51121
Single-cell pbulk	NK_CD56hiCD16lo	Day 28	RNF167	0.455359	7.18447	2.58385	0.0120619	0.642011	2.51033
Single-cell pbulk	NK_CD56hiCD16lo	Day 28	C14orf166	0.309638	7.52125	2.56425	0.0120998	0.642011	2.50922
Single-cell pbulk	NK_CD56hiCD16lo	Day 28	RP11-792A8.4	-1.06988	4.15929	-2.55277	0.0121111	0.642011	-2.50889
Single-cell pbulk	NK_CD56hiCD16lo	Day 28	CHMP7	0.775743	4.81869	2.57515	0.012186	0.642011	2.50671
Single-cell pbulk	NK_CD56hiCD16lo	Day 28	GLRX2	0.901448	4.51772	2.54829	0.0122583	0.642011	2.50462
Single-cell pbulk	NK_CD56hiCD16lo	Day 28	PPP1R11	0.516446	6.30646	2.54546	0.0123521	0.642011	2.50192
Single-cell pbulk	NK_CD56hiCD16lo	Day 28	GPAM	-1.00967	3.72922	-2.56376	0.012775	0.642011	-2.48998
Single-cell pbulk	NK_CD56hiCD16lo	Day 28	RP11-440L14.1	-1.06499	3.96613	-2.52982	0.0128828	0.642011	-2.48699
Single-cell pbulk	NK_CD56hiCD16lo	Day 28	C22orf34	-0.850637	4.72017	-2.52392	0.0130885	0.642011	-2.48135
Single-cell pbulk	NK_CD56hiCD16lo	Day 28	APEX1	0.402564	6.90284	2.52283	0.0131266	0.642011	2.48032
Single-cell pbulk	NK_CD56hiCD16lo	Day 28	VPRBP	-0.955028	4.58798	-2.597	0.0132555	0.642011	-2.47683
Single-cell pbulk	NK_CD56hiCD16lo	Day 28	SETD5-AS1	-0.829722	5.79152	-2.60939	0.0134957	0.642011	-2.47041
Single-cell pbulk	NK_CD56hiCD16lo	Day 28	TTC22	0.912146	4.46732	2.5309	0.0136161	0.642011	2.46724
Single-cell pbulk	NK_CD56hiCD16lo	Day 28	GIT1	-0.807475	5.10509	-2.5311	0.0136787	0.642011	-2.46559
Single-cell pbulk	NK_CD56hiCD16lo	Day 28	RUVBL1	0.836039	5.16794	2.53482	0.0136894	0.642011	2.46531
Single-cell pbulk	NK_CD56hiCD16lo	Day 28	RASSF8	0.819065	3.16867	2.5213	0.0137091	0.642011	2.4648
Single-cell pbulk	NK_CD56hiCD16lo	Day 28	NCSTN	0.697209	5.5309	2.53272	0.0137416	0.642011	2.46395
Single-cell pbulk	NK_CD56hiCD16lo	Day 28	KPNA5	0.771205	5.1237	2.52174	0.0137455	0.642011	2.46385
Single-cell pbulk	NK_CD56hiCD16lo	Day 28	BBIP1	0.619163	5.67329	2.50437	0.0137903	0.642011	2.46268
Single-cell pbulk	NK_CD56hiCD16lo	Day 28	EEF2K	0.966087	4.20576	2.51543	0.0137928	0.642011	2.46262
Single-cell pbulk	NK_CD56hiCD16lo	Day 28	ZFAT	-1.06082	3.80891	-2.52026	0.0139105	0.642011	-2.45957
Single-cell pbulk	NK_CD56hiCD16lo	Day 28	SPOCK2	0.505747	6.81542	2.5151	0.0140389	0.642011	2.45627
Single-cell pbulk	NK_CD56hiCD16lo	Day 28	MED25	-0.875617	4.95403	-2.49524	0.0141295	0.642011	-2.45395
Single-cell pbulk	NK_CD56hiCD16lo	Day 28	LARP1B	-0.97671	4.51267	-2.50958	0.0141429	0.642011	-2.45361
Single-cell pbulk	NK_CD56hiCD16lo	Day 28	TAB1	0.817874	4.58675	2.50675	0.0142759	0.642011	2.45025
Single-cell pbulk	NK_CD56hiCD16lo	Day 28	ZNF124	-1.0015	4.15515	-2.53752	0.0143532	0.642011	-2.4483
Single-cell pbulk	NK_CD56hiCD16lo	Day 28	TXN2	0.41865	6.67085	2.50086	0.014464	0.642011	2.44553
Single-cell pbulk	NK_CD56hiCD16lo	Day 28	CORO1C	-0.947094	4.1254	-2.49882	0.014483	0.642011	-2.44505
Single-cell pbulk	NK_CD56hiCD16lo	Day 28	LBX2-AS1	-0.831483	3.116	-2.49773	0.0144921	0.642011	-2.44483
Single-cell pbulk	NK_CD56hiCD16lo	Day 28	EIF2AK3	0.822823	4.77831	2.48444	0.0145406	0.642011	2.44362
Single-cell pbulk	NK_CD56hiCD16lo	Day 28	HOTAIRM1	-0.696707	6.17509	-2.48391	0.0147209	0.642011	-2.43917
Single-cell pbulk	NK_CD56hiCD16lo	Day 28	ZMYND19	0.899994	4.49523	2.47922	0.014743	0.642011	2.43863
Single-cell pbulk	NK_CD56hiCD16lo	Day 28	PPP2R2A	0.652445	5.86933	2.52385	0.0147588	0.642011	2.43824
Single-cell pbulk	NK_CD56hiCD16lo	Day 28	ARMC5	-0.852299	5.21702	-2.47924	0.0148431	0.642011	-2.43619
Single-cell pbulk	NK_CD56hiCD16lo	Day 28	TMEM87A	-0.662542	6.36596	-2.5069	0.0149578	0.642689	-2.4334
Single-cell pbulk	NK_CD56hiCD16lo	Day 1	LRSAM1	0.907938	3.74552	2.39723	0.0188103	0.643009	2.34927
Single-cell pbulk	NK_CD56hiCD16lo	Day 1	CCDC90B	0.51659	5.96681	2.39446	0.0189899	0.643009	2.34573
Single-cell pbulk	NK_CD56hiCD16lo	Day 1	PCNXL4	-0.421992	6.17239	-2.38272	0.0190047	0.643009	-2.34544
Single-cell pbulk	NK_CD56hiCD16lo	Day 1	HSH2D	-0.244124	8.2032	-2.38132	0.0190702	0.643009	-2.34416
Single-cell pbulk	NK_CD56hiCD16lo	Day 1	RP11-796E2.4	-0.639353	5.50516	-2.37834	0.019181	0.643009	-2.34199
Single-cell pbulk	NK_CD56hiCD16lo	Day 1	ACAP3	0.878146	3.78377	2.37742	0.0192269	0.643009	2.3411
Single-cell pbulk	NK_CD56hiCD16lo	Day 1	JUNB	-0.330179	9.69733	-2.38093	0.019603	0.647666	-2.33386
Single-cell pbulk	NK_CD56hiCD16lo	Day 1	LYSMD3	-0.709488	5.13699	-2.37832	0.0196199	0.647666	-2.33354
Single-cell pbulk	NK_CD56hiCD16lo	Day 1	GNPAT	-0.509707	5.94406	-2.36637	0.0197798	0.647666	-2.3305
Single-cell pbulk	NK_CD56hiCD16lo	Day 1	PSME4	-0.64049	5.85663	-2.36426	0.0198867	0.647666	-2.32848
Single-cell pbulk	NK_CD56hiCD16lo	Day 1	ZNF839	0.799174	3.82834	2.3777	0.0199202	0.647666	2.32785
Single-cell pbulk	NK_CD56hiCD16lo	Day 1	RAP1B	0.147894	9.62275	2.36994	0.019965	0.647666	2.327
Single-cell pbulk	NK_CD56hiCD16lo	Day 1	ZFX	0.439153	6.08451	2.35747	0.0202352	0.648252	2.32196
Single-cell pbulk	NK_CD56hiCD16lo	Day 1	MAP3K8	-0.371111	8.70154	-2.35121	0.0205614	0.648252	-2.31594
Single-cell pbulk	NK_CD56hiCD16lo	Day 1	RP11-809O17.1	-0.944876	3.54133	-2.3493	0.0206617	0.648252	-2.31411
Single-cell pbulk	NK_CD56hiCD16lo	Day 1	NT5C3A	-0.379813	6.12515	-2.35358	0.0209144	0.648252	-2.30953
Single-cell pbulk	NK_CD56hiCD16lo	Day 1	NUP93	0.619949	4.96873	2.34182	0.0210887	0.648252	2.30639
Single-cell pbulk	NK_CD56hiCD16lo	Day 1	ACOT4	0.839267	3.52569	2.34051	0.0211685	0.648252	2.30496
Single-cell pbulk	NK_CD56hiCD16lo	Day 1	FTL	-0.118659	10.6478	-2.3432	0.0213665	0.648252	-2.30144
Single-cell pbulk	NK_CD56hiCD16lo	Day 1	TAB1	0.669207	4.58675	2.34858	0.0213806	0.648252	2.30119
Single-cell pbulk	NK_CD56hiCD16lo	Day 1	LRRC8D	-0.620763	5.19098	-2.34713	0.021444	0.648252	-2.30007
Single-cell pbulk	NK_CD56hiCD16lo	Day 1	MLH3	0.751035	4.45004	2.3457	0.0214492	0.648252	2.29998
Single-cell pbulk	NK_CD56hiCD16lo	Day 1	RP11-489E7.4	-0.581552	6.01368	-2.33262	0.021591	0.648252	-2.29749
Single-cell pbulk	NK_CD56hiCD16lo	Day 1	CALM2	-0.201821	8.88164	-2.33145	0.0216585	0.648252	-2.2963
Single-cell pbulk	NK_CD56hiCD16lo	Day 1	FTH1	-0.128371	10.5039	-2.33682	0.0218166	0.648252	-2.29355
Single-cell pbulk	NK_CD56hiCD16lo	Day 1	AC084018.1	0.69029	4.03666	2.33883	0.0218841	0.648252	2.29237
Single-cell pbulk	NK_CD56hiCD16lo	Day 1	UPF2	-0.4318	6.29246	-2.33639	0.0218988	0.648252	-2.29212
Single-cell pbulk	NK_CD56hiCD16lo	Day 1	NUDT2	0.687033	5.01315	2.33346	0.0220966	0.648252	2.2887
Single-cell pbulk	NK_CD56hiCD16lo	Day 1	EPN1	0.508536	5.37825	2.3287	0.0221515	0.648252	2.28776
Single-cell pbulk	NK_CD56hiCD16lo	Day 1	PEF1	0.438124	6.14515	2.32242	0.0221539	0.648252	2.28772
Single-cell pbulk	NK_CD56hiCD16lo	Day 1	RP11-517P14.2	0.781237	3.23218	2.3344	0.0221954	0.648252	2.28701
Single-cell pbulk	NK_CD56hiCD16lo	Day 1	TSC22D2	-0.521789	5.79039	-2.33061	0.0222202	0.648252	-2.28658
Single-cell pbulk	NK_CD56hiCD16lo	Day 1	ATP9A	-0.864899	4.43739	-2.33553	0.0222365	0.648252	-2.2863
Single-cell pbulk	NK_CD56hiCD16lo	Day 1	HN1	0.397208	6.64976	2.32847	0.0222694	0.648252	2.28574
Single-cell pbulk	NK_CD56hiCD16lo	Day 1	MAP1S	0.614813	5.08602	2.33449	0.0223065	0.648252	2.28511
Single-cell pbulk	NK_CD56hiCD16lo	Day 1	PFN1	0.0894827	12.0583	2.32489	0.0223811	0.648252	2.28384
Single-cell pbulk	NK_CD56hiCD16lo	Day 1	CIRBP	-0.182311	9.54521	-2.3251	0.0225074	0.648276	-2.28169
Single-cell pbulk	NK_CD56hiCD16lo	Day 1	CYFIP1	0.737886	3.94834	2.32625	0.0225818	0.648276	2.28044
Single-cell pbulk	NK_CD56hiCD16lo	Day 1	LYRM1	-0.677	4.93421	-2.3147	0.0230889	0.656896	-2.27196
Single-cell pbulk	NK_CD56hiCD16lo	Day 1	HSPA14	-0.459007	5.79087	-2.3169	0.0231172	0.656896	-2.27149
Single-cell pbulk	NK_CD56hiCD16lo	Day 1	B3GALNT1	-0.744093	4.587	-2.31572	0.0232482	0.656896	-2.26933
Single-cell pbulk	NK_CD56hiCD16lo	Day 1	LARP7	-0.389187	6.22106	-2.30205	0.023287	0.656896	-2.26869
Single-cell pbulk	NK_CD56hiCD16lo	Day 28	C8orf33	-0.805451	4.85215	-2.46227	0.0154175	0.658086	-2.42242
Single-cell pbulk	NK_CD56hiCD16lo	Day 1	PUS3	0.907191	3.67593	2.29835	0.0235043	0.660155	2.26514
Single-cell pbulk	NK_CD56hiCD16lo	Day 28	OPTN	0.338968	7.79789	2.48159	0.0155707	0.660279	2.41883
Single-cell pbulk	NK_CD56hiCD16lo	Day 1	ACTB	0.15298	12.966	2.30147	0.0237219	0.661647	2.2616
Single-cell pbulk	NK_CD56hiCD16lo	Day 1	RAD50	0.424689	6.36419	2.29401	0.0237614	0.661647	2.26097
Single-cell pbulk	NK_CD56hiCD16lo	Day 28	SEPSECS	-0.988546	4.30863	-2.44773	0.0160183	0.670889	-2.4085
Single-cell pbulk	NK_CD56hiCD16lo	Day 28	HDAC4	-0.965321	4.59914	-2.4475	0.0160277	0.670889	-2.40828
Single-cell pbulk	NK_CD56hiCD16lo	Day 28	FAU	0.113806	11.5113	2.45322	0.016167	0.672381	2.40512
Single-cell pbulk	NK_CD56hiCD16lo	Day 1	TC2N	0.240824	8.00123	2.29616	0.0242645	0.672768	2.25292
Single-cell pbulk	NK_CD56hiCD16lo	Day 1	RPRD1B	-0.774959	4.82929	-2.2799	0.0246155	0.679596	-2.24738
Single-cell pbulk	NK_CD56hiCD16lo	Day 1	CCDC22	0.791114	4.8619	2.27686	0.0248028	0.681868	2.24446
Single-cell pbulk	NK_CD56hiCD16lo	Day 28	FARP2	-0.934636	4.12145	-2.44606	0.016673	0.68325	-2.39384
Single-cell pbulk	NK_CD56hiCD16lo	Day 28	DCTN2	0.420462	6.70878	2.44449	0.0166784	0.68325	2.39372
Single-cell pbulk	NK_CD56hiCD16lo	Day 28	DCAF16	0.737926	5.10419	2.43079	0.0167442	0.68325	2.39228
Single-cell pbulk	NK_CD56hiCD16lo	Day 1	TMEM66	-0.14801	9.50652	-2.28308	0.0250241	0.685048	-2.24103
Single-cell pbulk	NK_CD56hiCD16lo	Day 1	TRAPPC13	0.773307	4.04623	2.27124	0.0251531	0.685686	2.23904
Single-cell pbulk	NK_CD56hiCD16lo	Day 1	RP11-355B11.2	-0.918196	3.42294	-2.27817	0.0253205	0.685917	-2.23648
Single-cell pbulk	NK_CD56hiCD16lo	Day 1	FUNDC2	0.405092	6.33936	2.26599	0.0254833	0.685917	2.234
Single-cell pbulk	NK_CD56hiCD16lo	Day 1	ADAM17	0.589707	5.21671	2.26544	0.0255187	0.685917	2.23346
Single-cell pbulk	NK_CD56hiCD16lo	Day 1	KLF10	-0.544102	6.21056	-2.27462	0.0255844	0.685917	-2.23246
Single-cell pbulk	NK_CD56hiCD16lo	Day 28	RGPD8	-0.933784	3.97288	-2.44053	0.0169499	0.687318	-2.38779
Single-cell pbulk	NK_CD56hiCD16lo	Day 28	LATS2	0.84612	4.68522	2.43089	0.0171921	0.69281	2.38257
Single-cell pbulk	NK_CD56hiCD16lo	Day 28	LZTFL1	-1.08985	4.06673	-2.41896	0.0173195	0.693635	-2.37985
Single-cell pbulk	NK_CD56hiCD16lo	Day 1	NSL1	0.453147	5.78131	2.26926	0.0260029	0.693907	2.22617
Single-cell pbulk	NK_CD56hiCD16lo	Day 1	GNG10	0.532436	5.5272	2.2646	0.026122	0.693907	2.22439
Single-cell pbulk	NK_CD56hiCD16lo	Day 1	CD2BP2	0.40113	6.06096	2.26315	0.0262033	0.693907	2.22318
Single-cell pbulk	NK_CD56hiCD16lo	Day 1	CTD-2368P22.1	-0.870191	4.30465	-2.26305	0.0263988	0.696032	-2.22029
Single-cell pbulk	NK_CD56hiCD16lo	Day 1	RPA3	0.503694	5.47361	2.25922	0.0264981	0.696032	2.21883
Single-cell pbulk	NK_CD56hiCD16lo	Day 1	ERLIN2	0.708204	3.93301	2.25886	0.0266524	0.697261	2.21657
Single-cell pbulk	NK_CD56hiCD16lo	Day 1	KLHDC7B	0.880162	3.67309	2.26315	0.0267697	0.697518	2.21486
Single-cell pbulk	NK_CD56hiCD16lo	Day 1	OSM	0.827352	3.49555	2.25914	0.0269837	0.697592	2.21175
Single-cell pbulk	NK_CD56hiCD16lo	Day 1	SLC30A5	-0.464082	5.74646	-2.24299	0.0270207	0.697592	-2.21122
Single-cell pbulk	NK_CD56hiCD16lo	Day 1	C9orf72	-0.826098	3.82771	-2.25335	0.0271007	0.697592	-2.21006
Single-cell pbulk	NK_CD56hiCD16lo	Day 1	PLCG2	0.304586	7.4565	2.24482	0.0272026	0.697592	2.2086
Single-cell pbulk	NK_CD56hiCD16lo	Day 1	CHCHD2	0.144359	9.14728	2.24186	0.0276524	0.704254	2.20218
Single-cell pbulk	NK_CD56hiCD16lo	Day 1	TRAPPC12	-0.504635	5.68307	-2.23317	0.0276795	0.704254	-2.2018
Single-cell pbulk	NK_CD56hiCD16lo	Day 28	CD302	-0.935079	3.18419	-2.42138	0.0178004	0.708277	-2.36974
Single-cell pbulk	NK_CD56hiCD16lo	Day 28	ZNF75A	0.824075	5.3062	2.41352	0.0179034	0.708277	2.36761
Single-cell pbulk	NK_CD56hiCD16lo	Day 1	NUB1	0.321624	7.21438	2.22586	0.0281403	0.713182	2.19532
Single-cell pbulk	NK_CD56hiCD16lo	Day 28	MAP4	-0.391496	7.07555	-2.42749	0.018283	0.715236	-2.35984
Single-cell pbulk	NK_CD56hiCD16lo	Day 28	HSPH1	0.587445	5.93078	2.39491	0.0183793	0.715236	2.35789
Single-cell pbulk	NK_CD56hiCD16lo	Day 28	CCNG1	-0.530094	6.33681	-2.39426	0.01841	0.715236	-2.35727
Single-cell pbulk	NK_CD56hiCD16lo	Day 1	C12orf4	0.725371	4.42197	2.22338	0.0283567	0.715869	2.19232
Single-cell pbulk	NK_CD56hiCD16lo	Day 1	FAM160B2	0.643491	4.81678	2.22059	0.0285577	0.716111	2.18954
Single-cell pbulk	NK_CD56hiCD16lo	Day 1	GNAI1	-0.718922	4.9798	-2.2297	0.0286523	0.716111	-2.18824
Single-cell pbulk	NK_CD56hiCD16lo	Day 1	USP25	0.320123	6.59272	2.2243	0.0286974	0.716111	2.18762
Single-cell pbulk	NK_CD56hiCD16lo	Day 28	MT-CO3	-0.126659	12.2854	-2.40356	0.0186354	0.717322	-2.35275
Single-cell pbulk	NK_CD56hiCD16lo	Day 28	LRRFIP1	-0.285406	8.699	-2.39626	0.0190732	0.717322	-2.3441
Single-cell pbulk	NK_CD56hiCD16lo	Day 28	CLEC16A	-0.880663	4.94046	-2.37645	0.0192745	0.717322	-2.34018
Single-cell pbulk	NK_CD56hiCD16lo	Day 28	TBC1D10C	0.309742	8.14085	2.38228	0.0193008	0.717322	2.33967
Single-cell pbulk	NK_CD56hiCD16lo	Day 28	LINC00847	0.893259	4.22104	2.38655	0.0193923	0.717322	2.3379
Single-cell pbulk	NK_CD56hiCD16lo	Day 28	TMPO-AS1	-0.962411	3.19455	-2.39237	0.0193933	0.717322	-2.33788
Single-cell pbulk	NK_CD56hiCD16lo	Day 28	PDIA3	0.235925	9.36754	2.37719	0.0195775	0.717322	2.33435
Single-cell pbulk	NK_CD56hiCD16lo	Day 28	C9orf72	-0.922009	3.82771	-2.38306	0.0196094	0.717322	-2.33374
Single-cell pbulk	NK_CD56hiCD16lo	Day 28	COQ6	0.907414	4.29751	2.36846	0.0198097	0.717322	2.32993
Single-cell pbulk	NK_CD56hiCD16lo	Day 28	SFMBT1	-0.852328	4.40369	-2.37522	0.0198189	0.717322	-2.32976
Single-cell pbulk	NK_CD56hiCD16lo	Day 28	NSL1	0.598617	5.78131	2.3782	0.0199912	0.717322	2.32651
Single-cell pbulk	NK_CD56hiCD16lo	Day 28	TNKS2	-0.398974	7.23649	-2.35735	0.0202415	0.717322	-2.32184
Single-cell pbulk	NK_CD56hiCD16lo	Day 28	MCTS1	-0.532549	5.8801	-2.36317	0.0202728	0.717322	-2.32126
Single-cell pbulk	NK_CD56hiCD16lo	Day 28	UGP2	0.362592	6.682	2.36705	0.0202899	0.717322	2.32094
Single-cell pbulk	NK_CD56hiCD16lo	Day 28	HIST1H2AK	0.930379	3.95544	2.37105	0.0203692	0.717322	2.31948
Single-cell pbulk	NK_CD56hiCD16lo	Day 28	GIMAP7	0.473943	8.75134	2.36701	0.0204244	0.717322	2.31846
Single-cell pbulk	NK_CD56hiCD16lo	Day 28	SMIM19	0.501729	6.37664	2.36114	0.0205387	0.717322	2.31636
Single-cell pbulk	NK_CD56hiCD16lo	Day 28	GTF2F2	0.646052	5.55188	2.34637	0.0208167	0.717322	2.31129
Single-cell pbulk	NK_CD56hiCD16lo	Day 28	TTC3	0.358226	7.39946	2.42919	0.0209409	0.717322	2.30905
Single-cell pbulk	NK_CD56hiCD16lo	Day 28	NUDT16L1	-0.551636	6.23199	-2.34111	0.0210971	0.717322	-2.30624
Single-cell pbulk	NK_CD56hiCD16lo	Day 28	CCL4	1.09663	6.39993	2.35075	0.0211449	0.717322	2.30539
Single-cell pbulk	NK_CD56hiCD16lo	Day 28	TBCCD1	0.799863	4.82176	2.33408	0.0214771	0.717322	2.29949
Single-cell pbulk	NK_CD56hiCD16lo	Day 28	SELT	0.433557	7.07348	2.34331	0.0215248	0.717322	2.29865
Single-cell pbulk	NK_CD56hiCD16lo	Day 28	IWS1	0.601366	6.02569	2.33315	0.0215277	0.717322	2.2986
Single-cell pbulk	NK_CD56hiCD16lo	Day 28	WDR27	-0.824626	3.92168	-2.33084	0.0216544	0.717322	-2.29638
Single-cell pbulk	NK_CD56hiCD16lo	Day 28	MTPN	0.290419	7.99767	2.40693	0.0218296	0.717322	2.29332
Single-cell pbulk	NK_CD56hiCD16lo	Day 28	ACACA	0.771842	4.50786	2.33837	0.021918	0.717322	2.29179
Single-cell pbulk	NK_CD56hiCD16lo	Day 28	WRAP73	-0.643293	5.22605	-2.32404	0.0220306	0.717322	-2.28984
Single-cell pbulk	NK_CD56hiCD16lo	Day 28	RAP1A	0.29849	7.88764	2.33446	0.022399	0.717322	2.28353
Single-cell pbulk	NK_CD56hiCD16lo	Day 28	SLC25A45	0.642615	5.9323	2.32236	0.0224238	0.717322	2.28311
Single-cell pbulk	NK_CD56hiCD16lo	Day 28	FTSJ3	-0.735989	5.53711	-2.328	0.0225066	0.717322	-2.28171
Single-cell pbulk	NK_CD56hiCD16lo	Day 28	ALG3	-0.765619	5.38826	-2.31519	0.0225285	0.717322	-2.28134
Single-cell pbulk	NK_CD56hiCD16lo	Day 28	MRPL19	0.743118	4.90767	2.38241	0.0225825	0.717322	2.28043
Single-cell pbulk	NK_CD56hiCD16lo	Day 28	ZNF169	-0.922799	3.61908	-2.33376	0.0225876	0.717322	-2.28034
Single-cell pbulk	NK_CD56hiCD16lo	Day 28	SGSM2	-0.767436	3.92994	-2.32446	0.0227895	0.717322	-2.27695
Single-cell pbulk	NK_CD56hiCD16lo	Day 28	PHF2	-0.991529	4.46074	-2.32287	0.0228339	0.717322	-2.2762
Single-cell pbulk	NK_CD56hiCD16lo	Day 28	HSPA8	0.237054	10.0023	2.31949	0.0228881	0.717322	2.2753
Single-cell pbulk	NK_CD56hiCD16lo	Day 28	SMURF2	-0.696476	5.39295	-2.32304	0.0228882	0.717322	-2.2753
Single-cell pbulk	NK_CD56hiCD16lo	Day 28	IFRD1	-0.543142	6.57434	-2.31639	0.0229239	0.717322	-2.2747
Single-cell pbulk	NK_CD56hiCD16lo	Day 28	NKAP	-0.661391	5.84273	-2.30715	0.0229899	0.717322	-2.2736
Single-cell pbulk	NK_CD56hiCD16lo	Day 28	BIRC3	0.851753	5.04656	2.31747	0.023044	0.717322	2.27271
Single-cell pbulk	NK_CD56hiCD16lo	Day 28	SLC19A2	-0.858558	4.25573	-2.31978	0.0232599	0.717322	-2.26914
Single-cell pbulk	NK_CD56hiCD16lo	Day 28	SSFA2	0.723683	4.94409	2.31143	0.0232672	0.717322	2.26902
Single-cell pbulk	NK_CD56hiCD16lo	Day 28	CTC-250I14.6	-0.884466	4.77829	-2.29914	0.0234656	0.717322	-2.26577
Single-cell pbulk	NK_CD56hiCD16lo	Day 28	ZCCHC8	0.683988	5.51003	2.29766	0.0235452	0.717322	2.26447
Single-cell pbulk	NK_CD56hiCD16lo	Day 28	PMM2	0.803663	5.19436	2.29743	0.0235586	0.717322	2.26425
Single-cell pbulk	NK_CD56hiCD16lo	Day 28	CLK4	-0.581537	6.11843	-2.29424	0.023748	0.717322	-2.26118
Single-cell pbulk	NK_CD56hiCD16lo	Day 28	YIPF5	0.64117	5.51992	2.29386	0.023853	0.717322	2.25949
Single-cell pbulk	NK_CD56hiCD16lo	Day 28	IFT52	0.765216	5.00509	2.3002	0.0238812	0.717322	2.25903
Single-cell pbulk	NK_CD56hiCD16lo	Day 28	ZNHIT2	-0.861762	4.26469	-2.30363	0.0240498	0.717608	-2.25633
Single-cell pbulk	NK_CD56hiCD16lo	Day 28	NELFCD	0.472499	6.43804	2.29596	0.024112	0.717608	2.25534
Single-cell pbulk	NK_CD56hiCD16lo	Day 1	EXO5	-0.744256	3.32834	-2.22305	0.0291057	0.723516	-2.18205
Single-cell pbulk	NK_CD56hiCD16lo	Day 1	ENPP3	0.756598	2.89961	2.22277	0.0292695	0.724811	2.17984
Single-cell pbulk	NK_CD56hiCD16lo	Day 1	NR1D2	-0.433316	6.25153	-2.20817	0.0293864	0.724939	-2.17826
Single-cell pbulk	NK_CD56hiCD16lo	Day 28	AFF4	-0.364444	7.25667	-2.28895	0.0244827	0.725314	-2.24947
Single-cell pbulk	NK_CD56hiCD16lo	Day 1	BTBD6	0.639866	4.7817	2.20518	0.0296474	0.726676	2.17477
Single-cell pbulk	NK_CD56hiCD16lo	Day 1	DNAJC3-AS1	0.698062	3.00592	2.21525	0.0296808	0.726676	2.17432
Single-cell pbulk	NK_CD56hiCD16lo	Day 1	MT-ND3	-0.131498	10.0022	-2.20789	0.0300369	0.727733	-2.1696
Single-cell pbulk	NK_CD56hiCD16lo	Day 1	CAMKK2	0.678084	4.34478	2.20744	0.030096	0.727733	2.16882
Single-cell pbulk	NK_CD56hiCD16lo	Day 1	C8orf44-SGK3	0.778609	3.47412	2.20885	0.0302124	0.727733	2.16729
Single-cell pbulk	NK_CD56hiCD16lo	Day 1	HSPH1	0.47185	5.93078	2.19321	0.0304772	0.727733	2.16383
Single-cell pbulk	NK_CD56hiCD16lo	Day 1	TAP2.1	0.712581	4.07534	2.20364	0.0305496	0.727733	2.16289
Single-cell pbulk	NK_CD56hiCD16lo	Day 1	IGHMBP2	-0.651438	4.46207	-2.20121	0.0305838	0.727733	-2.16245
Single-cell pbulk	NK_CD56hiCD16lo	Day 1	FRAT1	-0.555754	5.02189	-2.19039	0.0306866	0.727733	-2.16111
Single-cell pbulk	NK_CD56hiCD16lo	Day 1	CAMK2D	-0.443335	6.24516	-2.1994	0.0310441	0.727733	-2.15651
Single-cell pbulk	NK_CD56hiCD16lo	Day 1	BTG1	-0.116164	11.276	-2.19188	0.0311714	0.727733	-2.15488
Single-cell pbulk	NK_CD56hiCD16lo	Day 1	AGPAT4	-0.407634	6.21627	-2.18811	0.0313291	0.727733	-2.15287
Single-cell pbulk	NK_CD56hiCD16lo	Day 1	TRIM39	0.733664	4.5066	2.19049	0.0313339	0.727733	2.15281
Single-cell pbulk	NK_CD56hiCD16lo	Day 1	MCRS1	0.308676	6.66825	2.18767	0.0313497	0.727733	2.15261
Single-cell pbulk	NK_CD56hiCD16lo	Day 1	DNAJC10	-0.453233	6.18268	-2.18893	0.0313525	0.727733	-2.15257
Single-cell pbulk	NK_CD56hiCD16lo	Day 1	CARKD	0.692025	3.55525	2.19129	0.0313968	0.727733	2.15201
Single-cell pbulk	NK_CD56hiCD16lo	Day 1	EIF3J	-0.440886	6.29767	-2.1794	0.0315152	0.727733	-2.15051
Single-cell pbulk	NK_CD56hiCD16lo	Day 1	ZNF266	-0.551711	5.68447	-2.19094	0.0315187	0.727733	-2.15046
Single-cell pbulk	NK_CD56hiCD16lo	Day 28	TM9SF2	0.403626	6.94827	2.28367	0.0248783	0.728847	2.24329
Single-cell pbulk	NK_CD56hiCD16lo	Day 28	HINT1	-0.157162	9.63302	-2.27805	0.025116	0.728847	-2.23961
Single-cell pbulk	NK_CD56hiCD16lo	Day 28	HN1L	0.858712	4.10785	2.28178	0.02514	0.728847	2.23925
Single-cell pbulk	NK_CD56hiCD16lo	Day 28	CDK5RAP2	0.581641	5.7554	2.28211	0.0251639	0.728847	2.23888
Single-cell pbulk	NK_CD56hiCD16lo	Day 28	TTN-AS1	0.846743	4.42191	2.26788	0.0254689	0.728847	2.23422
Single-cell pbulk	NK_CD56hiCD16lo	Day 28	METTL3	0.842976	5.19346	2.27144	0.0255429	0.728847	2.23309
Single-cell pbulk	NK_CD56hiCD16lo	Day 28	NUP205	0.850876	4.82617	2.26425	0.0255938	0.728847	2.23232
Single-cell pbulk	NK_CD56hiCD16lo	Day 28	ZNF839	0.880949	3.82834	2.27354	0.0256078	0.728847	2.23211
Single-cell pbulk	NK_CD56hiCD16lo	Day 28	CENPB	0.586549	5.89649	2.27861	0.025613	0.728847	2.23203
Single-cell pbulk	NK_CD56hiCD16lo	Day 28	B4GALT4	0.774998	5.24251	2.27024	0.0259195	0.729838	2.22742
Single-cell pbulk	NK_CD56hiCD16lo	Day 28	GIN1	0.857104	3.5875	2.26926	0.0259616	0.729838	2.22679
Single-cell pbulk	NK_CD56hiCD16lo	Day 28	SOS1	-0.818799	4.86204	-2.25596	0.0261262	0.729838	-2.22433
Single-cell pbulk	NK_CD56hiCD16lo	Day 28	ZCCHC4	0.899618	3.78749	2.27452	0.026229	0.729838	2.2228
Single-cell pbulk	NK_CD56hiCD16lo	Day 28	IMP4	0.60146	5.92539	2.29659	0.02707	0.729838	2.21051
Single-cell pbulk	NK_CD56hiCD16lo	Day 28	PIK3R1	0.262025	8.7091	2.33716	0.0271487	0.729838	2.20937
Single-cell pbulk	NK_CD56hiCD16lo	Day 28	RNASEK-C17orf49	-0.87532	3.52365	-2.23752	0.0273447	0.729838	-2.20656
Single-cell pbulk	NK_CD56hiCD16lo	Day 28	IL2RA	-0.901866	3.5555	-2.24842	0.0273833	0.729838	-2.20601
Single-cell pbulk	NK_CD56hiCD16lo	Day 28	AP5Z1	0.576785	5.65062	2.2365	0.0275086	0.729838	2.20422
Single-cell pbulk	NK_CD56hiCD16lo	Day 28	C7orf43	0.858449	4.52483	2.23418	0.0276009	0.729838	2.20291
Single-cell pbulk	NK_CD56hiCD16lo	Day 28	FUT4	0.849721	3.2946	2.28318	0.0276724	0.729838	2.2019
Single-cell pbulk	NK_CD56hiCD16lo	Day 28	STK16	0.520252	5.78962	2.24099	0.0277537	0.729838	2.20075
Single-cell pbulk	NK_CD56hiCD16lo	Day 28	SLC3A2	0.393954	6.45878	2.2324	0.0282018	0.729838	2.19447
Single-cell pbulk	NK_CD56hiCD16lo	Day 28	ATG2A	-0.853216	5.34536	-2.26602	0.0283619	0.729838	-2.19224
Single-cell pbulk	NK_CD56hiCD16lo	Day 28	GAPDH	0.185365	10.5768	2.23074	0.0284328	0.729838	2.19126
Single-cell pbulk	NK_CD56hiCD16lo	Day 28	MKNK2	0.313527	7.02281	2.2436	0.0284497	0.729838	2.19103
Single-cell pbulk	NK_CD56hiCD16lo	Day 28	CLP1	-0.884189	3.77379	-2.23114	0.028455	0.729838	-2.19096
Single-cell pbulk	NK_CD56hiCD16lo	Day 28	EPC1	-0.251835	8.19853	-2.22776	0.0285017	0.729838	-2.19031
Single-cell pbulk	NK_CD56hiCD16lo	Day 28	C19orf48	-0.898636	4.52516	-2.22314	0.0285907	0.729838	-2.18908
Single-cell pbulk	NK_CD56hiCD16lo	Day 28	DENND2D	0.397112	8.10105	2.21933	0.0286387	0.729838	2.18842
Single-cell pbulk	NK_CD56hiCD16lo	Day 28	POLR3D	0.808457	4.83126	2.26116	0.0286581	0.729838	2.18816
Single-cell pbulk	NK_CD56hiCD16lo	Day 28	TMEM104	0.764656	3.68611	2.22888	0.0286645	0.729838	2.18807
Single-cell pbulk	NK_CD56hiCD16lo	Day 28	TNFSF10	0.518102	7.03718	2.22408	0.0288769	0.729838	2.18516
Single-cell pbulk	NK_CD56hiCD16lo	Day 28	NT5C3B	0.83848	3.66162	2.22367	0.0291037	0.729838	2.18208
Single-cell pbulk	NK_CD56hiCD16lo	Day 28	SPATA7	-0.895283	3.32719	-2.21221	0.0293695	0.729838	-2.17849
Single-cell pbulk	NK_CD56hiCD16lo	Day 28	RRBP1	0.441917	6.70741	2.21745	0.0293978	0.729838	2.17811
Single-cell pbulk	NK_CD56hiCD16lo	Day 28	AGFG1	0.544563	5.96062	2.2099	0.0296059	0.729838	2.17532
Single-cell pbulk	NK_CD56hiCD16lo	Day 28	PPP1CB	-0.392823	6.57728	-2.2324	0.0296329	0.729838	-2.17496
Single-cell pbulk	NK_CD56hiCD16lo	Day 28	N4BP2L1	0.552295	6.11431	2.20421	0.0296721	0.729838	2.17444
Single-cell pbulk	NK_CD56hiCD16lo	Day 28	NOM1	0.798467	4.77128	2.21898	0.0297072	0.729838	2.17397
Single-cell pbulk	NK_CD56hiCD16lo	Day 28	TNFSF14	0.676096	5.21222	2.20684	0.0297196	0.729838	2.17381
Single-cell pbulk	NK_CD56hiCD16lo	Day 28	EXOC4	0.385745	6.94781	2.21502	0.0298045	0.729838	2.17268
Single-cell pbulk	NK_CD56hiCD16lo	Day 28	ADAM17	0.676372	5.21671	2.19822	0.030108	0.729838	2.16867
Single-cell pbulk	NK_CD56hiCD16lo	Day 28	RPL22	-0.157799	10.3983	-2.20247	0.0302663	0.729838	-2.16659
Single-cell pbulk	NK_CD56hiCD16lo	Day 28	GCLC	0.721016	5.10131	2.19227	0.0305468	0.729838	2.16293
Single-cell pbulk	NK_CD56hiCD16lo	Day 28	HAUS4	0.745744	4.69094	2.1921	0.0305594	0.729838	2.16276
Single-cell pbulk	NK_CD56hiCD16lo	Day 28	ADHFE1	-0.839745	4.77097	-2.22474	0.0307088	0.729838	-2.16083
Single-cell pbulk	NK_CD56hiCD16lo	Day 28	SDCBP	-0.803317	5.64799	-2.18791	0.030872	0.729838	-2.15872
Single-cell pbulk	NK_CD56hiCD16lo	Day 28	PPP1R8	-0.835452	4.5769	-2.18753	0.0309005	0.729838	-2.15835
Single-cell pbulk	NK_CD56hiCD16lo	Day 28	SF3B14	-0.319716	7.32513	-2.19149	0.0312457	0.729838	-2.15393
Single-cell pbulk	NK_CD56hiCD16lo	Day 28	KIAA1429	0.593053	6.06429	2.20129	0.0313368	0.729838	2.15277
Single-cell pbulk	NK_CD56hiCD16lo	Day 28	TSNARE1	-0.796314	4.36381	-2.19267	0.0313779	0.729838	-2.15225
Single-cell pbulk	NK_CD56hiCD16lo	Day 28	ARFGAP2	-0.510961	6.28955	-2.18135	0.0313842	0.729838	-2.15217
Single-cell pbulk	NK_CD56hiCD16lo	Day 28	XCL2	0.256363	9.62117	2.19688	0.0314484	0.729838	2.15135
Single-cell pbulk	NK_CD56hiCD16lo	Day 28	SEC24C	0.538553	6.25511	2.18201	0.0316325	0.729838	2.14902
Single-cell pbulk	NK_CD56hiCD16lo	Day 28	BRCA1	0.686528	3.46469	2.18588	0.0318109	0.729838	2.14678
Single-cell pbulk	NK_CD56hiCD16lo	Day 28	NAA40	-0.76247	5.16174	-2.17674	0.0318373	0.729838	-2.14645
Single-cell pbulk	NK_CD56hiCD16lo	Day 28	ANKRD27	0.563796	5.98721	2.21057	0.0319608	0.729838	2.1449
Single-cell pbulk	NK_CD56hiCD16lo	Day 28	MCM6	0.748353	4.08464	2.18446	0.0320317	0.729838	2.14402
Single-cell pbulk	NK_CD56hiCD16lo	Day 28	ZNF846	-0.836509	4.15008	-2.18176	0.0320644	0.729838	-2.14361
Single-cell pbulk	NK_CD56hiCD16lo	Day 28	GARS	-0.515837	6.01367	-2.17054	0.032198	0.729838	-2.14194
Single-cell pbulk	NK_CD56hiCD16lo	Day 28	CCBL2	-0.765193	4.6063	-2.16994	0.0322443	0.729838	-2.14137
Single-cell pbulk	NK_CD56hiCD16lo	Day 28	TRERF1	-0.741773	5.29532	-2.17775	0.0323111	0.729838	-2.14054
Single-cell pbulk	NK_CD56hiCD16lo	Day 28	HNRNPA3	0.217584	8.81082	2.16969	0.0324207	0.729838	2.13918
Single-cell pbulk	NK_CD56hiCD16lo	Day 28	ZNF138	-0.612066	5.13595	-2.17966	0.0324299	0.729838	-2.13907
Single-cell pbulk	NK_CD56hiCD16lo	Day 28	NUDC	0.41266	6.91171	2.17328	0.0325382	0.729838	2.13774
Single-cell pbulk	NK_CD56hiCD16lo	Day 28	SMCO4	0.717413	3.93054	2.17488	0.032542	0.729838	2.13769
Single-cell pbulk	NK_CD56hiCD16lo	Day 28	EXO5	-0.764649	3.32834	-2.17272	0.0327768	0.729838	-2.13481
Single-cell pbulk	NK_CD56hiCD16lo	Day 28	PAN2	-0.917718	4.53704	-2.18366	0.0328263	0.729838	-2.1342
Single-cell pbulk	NK_CD56hiCD16lo	Day 28	MED1	-0.488958	5.93137	-2.17289	0.0329292	0.729838	-2.13295
Single-cell pbulk	NK_CD56hiCD16lo	Day 28	UBQLN4	-0.826102	4.8529	-2.17245	0.0329612	0.729838	-2.13256
Single-cell pbulk	NK_CD56hiCD16lo	Day 28	TBC1D14	0.64701	5.493	2.17305	0.0331363	0.729838	2.13043
Single-cell pbulk	NK_CD56hiCD16lo	Day 28	FCGR3A	0.475573	7.61503	2.18674	0.0331608	0.729838	2.13013
Single-cell pbulk	NK_CD56hiCD16lo	Day 28	CUEDC2	0.423589	6.26669	2.16982	0.0332504	0.729838	2.12905
Single-cell pbulk	NK_CD56hiCD16lo	Day 28	LARP7	-0.447845	6.22106	-2.1566	0.0332969	0.729838	-2.12848
Single-cell pbulk	NK_CD56hiCD16lo	Day 28	CEP152	-0.798446	3.67767	-2.18439	0.0333937	0.729838	-2.12732
Single-cell pbulk	NK_CD56hiCD16lo	Day 28	C22orf39	-0.531967	6.04755	-2.16448	0.033462	0.729838	-2.1265
Single-cell pbulk	NK_CD56hiCD16lo	Day 28	NDUFS5	-0.3214	7.43365	-2.15375	0.0335472	0.729838	-2.12547
Single-cell pbulk	NK_CD56hiCD16lo	Day 28	POLR1E	-0.793133	4.70501	-2.16034	0.0337501	0.729838	-2.12304
Single-cell pbulk	NK_CD56hiCD16lo	Day 28	RP11-325F22.2	-0.497392	6.54651	-2.18034	0.0338385	0.729838	-2.12199
Single-cell pbulk	NK_CD56hiCD16lo	Day 28	CARF	-0.831876	4.52566	-2.17377	0.0338657	0.729838	-2.12167
Single-cell pbulk	NK_CD56hiCD16lo	Day 28	APOL2	0.700642	5.42461	2.15567	0.033912	0.729838	2.12112
Single-cell pbulk	NK_CD56hiCD16lo	Day 28	COX18	0.816644	4.00879	2.15692	0.0340647	0.729838	2.1193
Single-cell pbulk	NK_CD56hiCD16lo	Day 28	CIAO1	-0.499214	6.61748	-2.15427	0.0342061	0.729838	-2.11763
Single-cell pbulk	NK_CD56hiCD16lo	Day 28	L3MBTL3	0.887681	4.54575	2.15138	0.0344704	0.729838	2.11453
Single-cell pbulk	NK_CD56hiCD16lo	Day 28	DNAJC8	-0.363368	7.4104	-2.14583	0.0345721	0.729838	-2.11333
Single-cell pbulk	NK_CD56hiCD16lo	Day 28	FAM161B	-0.876186	3.79507	-2.13799	0.0348151	0.729838	-2.1105
Single-cell pbulk	NK_CD56hiCD16lo	Day 28	DHX30	0.505488	5.72398	2.13733	0.0348706	0.729838	2.10986
Single-cell pbulk	NK_CD56hiCD16lo	Day 28	PTCD3	-0.620814	5.70975	-2.14841	0.0349084	0.729838	-2.10942
Single-cell pbulk	NK_CD56hiCD16lo	Day 28	AGPS	-0.616595	5.38026	-2.13674	0.0349198	0.729838	-2.10929
Single-cell pbulk	NK_CD56hiCD16lo	Day 28	TAMM41	-0.832278	4.63663	-2.13632	0.0349544	0.729838	-2.10889
Single-cell pbulk	NK_CD56hiCD16lo	Day 28	RBL2	0.286267	8.18666	2.14094	0.0350195	0.729838	2.10813
Single-cell pbulk	NK_CD56hiCD16lo	Day 28	TTC19	0.306917	7.19374	2.13512	0.0350549	0.729838	2.10772
Single-cell pbulk	NK_CD56hiCD16lo	Day 28	FXYD1	-0.842746	3.21549	-2.14677	0.0351862	0.729838	-2.10621
Single-cell pbulk	NK_CD56hiCD16lo	Day 28	SEPT7	0.166152	9.53097	2.13993	0.0353705	0.729838	2.10409
Single-cell pbulk	NK_CD56hiCD16lo	Day 28	EIF4EBP3	-0.983802	4.16928	-2.13453	0.0354776	0.729838	-2.10286
Single-cell pbulk	NK_CD56hiCD16lo	Day 28	CLPP	-0.497029	6.65738	-2.12949	0.035547	0.729838	-2.10207
Single-cell pbulk	NK_CD56hiCD16lo	Day 28	TSC22D2	-0.605595	5.79039	-2.1511	0.0355857	0.729838	-2.10163
Single-cell pbulk	NK_CD56hiCD16lo	Day 28	ZNF583	0.845427	3.63666	2.1369	0.0357062	0.729838	2.10026
Single-cell pbulk	NK_CD56hiCD16lo	Day 28	ZC3H14	-0.546302	5.6361	-2.13388	0.0359008	0.729838	-2.09805
Single-cell pbulk	NK_CD56hiCD16lo	Day 28	N6AMT2	-0.908205	3.72098	-2.12448	0.0359545	0.729838	-2.09744
Single-cell pbulk	NK_CD56hiCD16lo	Day 28	CXXC1	0.509079	5.92895	2.13199	0.0360267	0.729838	2.09663
Single-cell pbulk	NK_CD56hiCD16lo	Day 28	SART1	0.607617	5.87313	2.13054	0.036248	0.729838	2.09413
Single-cell pbulk	NK_CD56hiCD16lo	Day 28	PUS7	-0.906581	3.78463	-2.12089	0.0363066	0.729838	-2.09348
Single-cell pbulk	NK_CD56hiCD16lo	Day 28	AC092295.7	-0.926049	3.58181	-2.12119	0.036403	0.729838	-2.0924
Single-cell pbulk	NK_CD56hiCD16lo	Day 28	LINC00265	0.747629	3.20139	2.12899	0.0364469	0.729838	2.09191
Single-cell pbulk	NK_CD56hiCD16lo	Day 1	TTC7A	-0.594468	5.25517	-2.17951	0.0318716	0.730257	-2.14602
Single-cell pbulk	NK_CD56hiCD16lo	Day 1	INPP5K	-0.456393	6.05439	-2.17242	0.0320519	0.730257	-2.14376
Single-cell pbulk	NK_CD56hiCD16lo	Day 1	HSD17B4	0.560872	5.25024	2.17703	0.0321085	0.730257	2.14306
Single-cell pbulk	NK_CD56hiCD16lo	Day 1	MAFF	-0.594727	6.46712	-2.18226	0.0321953	0.730257	-2.14198
Single-cell pbulk	NK_CD56hiCD16lo	Day 1	CWC27	-0.567341	5.50104	-2.1755	0.0324322	0.730257	-2.13904
Single-cell pbulk	NK_CD56hiCD16lo	Day 1	SLC1A4	0.637278	4.69862	2.17527	0.0325864	0.730257	2.13714
Single-cell pbulk	NK_CD56hiCD16lo	Day 1	SLC25A23	0.813127	3.26773	2.17565	0.0326333	0.730257	2.13657
Single-cell pbulk	NK_CD56hiCD16lo	Day 1	ERGIC2	0.496675	5.80993	2.16933	0.0329017	0.730257	2.13328
Single-cell pbulk	NK_CD56hiCD16lo	Day 1	YY1	-0.299737	7.47845	-2.16645	0.0331048	0.730257	-2.13081
Single-cell pbulk	NK_CD56hiCD16lo	Day 1	ZNF326	-0.39989	6.24149	-2.16307	0.0332032	0.730257	-2.12962
Single-cell pbulk	NK_CD56hiCD16lo	Day 1	PHKB	0.393898	6.30795	2.16115	0.0334265	0.730257	2.12692
Single-cell pbulk	NK_CD56hiCD16lo	Day 1	ZNF680	0.669168	4.31293	2.15494	0.0334702	0.730257	2.1264
Single-cell pbulk	NK_CD56hiCD16lo	Day 1	LMF2	0.424208	6.22	2.15365	0.0335335	0.730257	2.12564
Single-cell pbulk	NK_CD56hiCD16lo	Day 1	RPS27L	0.315596	6.96017	2.15987	0.0335777	0.730257	2.12511
Single-cell pbulk	NK_CD56hiCD16lo	Day 1	POLR2A	-0.333818	7.08836	-2.15862	0.0337846	0.730257	-2.12263
Single-cell pbulk	NK_CD56hiCD16lo	Day 1	ATPAF1	0.475609	5.5698	2.15689	0.0340122	0.730257	2.11993
Single-cell pbulk	NK_CD56hiCD16lo	Day 1	PIK3C3	0.536117	5.80339	2.14692	0.0340797	0.730257	2.11913
Single-cell pbulk	NK_CD56hiCD16lo	Day 1	WDR35	-0.628863	5.08317	-2.14709	0.0341157	0.730257	-2.1187
Single-cell pbulk	NK_CD56hiCD16lo	Day 1	NINJ1	0.474532	5.32298	2.15408	0.0343776	0.730257	2.11561
Single-cell pbulk	NK_CD56hiCD16lo	Day 1	GPS2	0.343273	6.45516	2.14277	0.0344202	0.730257	2.11511
Single-cell pbulk	NK_CD56hiCD16lo	Day 1	TTLL12	0.730175	4.13493	2.1498	0.034468	0.730257	2.11455
Single-cell pbulk	NK_CD56hiCD16lo	Day 1	CNN2	0.206127	8.52509	2.14888	0.0345339	0.730257	2.11378
Single-cell pbulk	NK_CD56hiCD16lo	Day 1	PMAIP1	-0.695382	5.58932	-2.14865	0.0345383	0.730257	-2.11373
Single-cell pbulk	NK_CD56hiCD16lo	Day 1	STARD5	-0.696712	3.33677	-2.15369	0.0345509	0.730257	-2.11358
Single-cell pbulk	NK_CD56hiCD16lo	Day 1	GBA	0.668761	4.88674	2.14061	0.0345982	0.730257	2.11303
Single-cell pbulk	NK_CD56hiCD16lo	Day 1	BBS4	-0.741765	4.19241	-2.15068	0.034644	0.730257	-2.1125
Single-cell pbulk	NK_CD56hiCD16lo	Day 1	RAN	0.203935	8.27008	2.13935	0.0347466	0.730257	2.1113
Single-cell pbulk	NK_CD56hiCD16lo	Day 1	ZDHHC3	-0.445867	5.60082	-2.13698	0.0349398	0.730257	-2.10906
Single-cell pbulk	NK_CD56hiCD16lo	Day 1	HBB	-1.41332	3.57395	-2.14184	0.0351416	0.730257	-2.10672
Single-cell pbulk	NK_CD56hiCD16lo	Day 1	RRP12	-0.648674	4.76973	-2.14356	0.035171	0.730257	-2.10638
Single-cell pbulk	NK_CD56hiCD16lo	Day 1	KDSR	-0.516187	5.77863	-2.14261	0.0352518	0.730257	-2.10545
Single-cell pbulk	NK_CD56hiCD16lo	Day 1	DPH7	-0.431328	5.41818	-2.13228	0.0353387	0.730257	-2.10446
Single-cell pbulk	NK_CD56hiCD16lo	Day 1	TBCCD1	0.632821	4.82176	2.13134	0.0353726	0.730257	2.10407
Single-cell pbulk	NK_CD56hiCD16lo	Day 1	SLC9A8	0.628878	4.94819	2.13036	0.0354548	0.730257	2.10313
Single-cell pbulk	NK_CD56hiCD16lo	Day 28	TTC33	0.820687	3.81953	2.11611	0.0366772	0.731417	2.08934
Single-cell pbulk	NK_CD56hiCD16lo	Day 28	PPARA	-0.851485	3.98684	-2.1249	0.0369649	0.731417	-2.08615
Single-cell pbulk	NK_CD56hiCD16lo	Day 28	GOLT1B	-0.729634	5.29692	-2.12126	0.0370217	0.731417	-2.08553
Single-cell pbulk	NK_CD56hiCD16lo	Day 28	EBPL	0.559998	5.768	2.11907	0.0370781	0.731417	2.0849
Single-cell pbulk	NK_CD56hiCD16lo	Day 28	KARS	0.540161	5.7581	2.12384	0.0370894	0.731417	2.08478
Single-cell pbulk	NK_CD56hiCD16lo	Day 28	SEPHS2	0.505903	6.50921	2.10941	0.0372636	0.732625	2.08286
Single-cell pbulk	NK_CD56hiCD16lo	Day 1	CACNA2D4	0.781316	3.60599	2.13545	0.0360223	0.735216	2.09668
Single-cell pbulk	NK_CD56hiCD16lo	Day 1	PSMB9	0.166364	9.17186	2.13147	0.0360962	0.735216	2.09584
Single-cell pbulk	NK_CD56hiCD16lo	Day 1	ANKRD27	0.42629	5.98721	2.13114	0.0361091	0.735216	2.0957
Single-cell pbulk	NK_CD56hiCD16lo	Day 1	C19orf54	0.704811	3.36621	2.13105	0.0361489	0.735216	2.09525
Single-cell pbulk	NK_CD56hiCD16lo	Day 28	VMAC	-0.776362	4.01953	-2.10628	0.037541	0.73585	-2.07983
Single-cell pbulk	NK_CD56hiCD16lo	Day 28	COPS7B	-0.653828	5.1711	-2.11408	0.0376699	0.735964	-2.07843
Single-cell pbulk	NK_CD56hiCD16lo	Day 28	PKM	0.272602	7.35273	2.11133	0.0377819	0.735964	2.07721
Single-cell pbulk	NK_CD56hiCD16lo	Day 28	SEC16A	0.650996	5.3594	2.1074	0.0381026	0.735964	2.07375
Single-cell pbulk	NK_CD56hiCD16lo	Day 28	RHOBTB3	0.832238	4.10807	2.11021	0.0382019	0.735964	2.07268
Single-cell pbulk	NK_CD56hiCD16lo	Day 28	WWP1	0.498811	5.83457	2.09849	0.0382374	0.735964	2.0723
Single-cell pbulk	NK_CD56hiCD16lo	Day 28	RALA	0.467595	6.25219	2.12301	0.0384982	0.735964	2.06951
Single-cell pbulk	NK_CD56hiCD16lo	Day 28	SMU1	0.434671	6.3723	2.13072	0.038514	0.735964	2.06934
Single-cell pbulk	NK_CD56hiCD16lo	Day 28	S100A11	0.370711	7.97766	2.1383	0.0385342	0.735964	2.06913
Single-cell pbulk	NK_CD56hiCD16lo	Day 28	KAT2A	-0.805566	4.81895	-2.1073	0.0385678	0.735964	-2.06877
Single-cell pbulk	NK_CD56hiCD16lo	Day 28	ZMYND8	-0.600157	5.80155	-2.1001	0.0387012	0.736344	-2.06735
Single-cell pbulk	NK_CD56hiCD16lo	Day 28	SF3B5	0.274918	7.80546	2.09616	0.0389675	0.739242	2.06453
Single-cell pbulk	NK_CD56hiCD16lo	Day 1	TRMT2B	0.5974	4.69157	2.12628	0.0366143	0.740236	2.09004
Single-cell pbulk	NK_CD56hiCD16lo	Day 1	AIDA	0.632636	5.24466	2.11629	0.0367051	0.740236	2.08903
Single-cell pbulk	NK_CD56hiCD16lo	Day 1	C7orf55-LUC7L2	-0.250258	7.15835	-2.12033	0.0369636	0.740236	-2.08617
Single-cell pbulk	NK_CD56hiCD16lo	Day 1	APEX1	0.296984	6.90284	2.11212	0.0370257	0.740236	2.08548
Single-cell pbulk	NK_CD56hiCD16lo	Day 1	PDZD4	0.847683	3.95425	2.12048	0.0372019	0.740236	2.08354
Single-cell pbulk	NK_CD56hiCD16lo	Day 1	PCBP3	-0.692932	2.98652	-2.119	0.037389	0.740236	-2.08149
Single-cell pbulk	NK_CD56hiCD16lo	Day 1	ZNF212	0.705767	3.65891	2.11569	0.0375082	0.740236	2.08019
Single-cell pbulk	NK_CD56hiCD16lo	Day 1	EFCAB11	0.784881	3.32252	2.11556	0.0376116	0.740236	2.07906
Single-cell pbulk	NK_CD56hiCD16lo	Day 1	NXF1	-0.445478	5.99373	-2.11116	0.0376828	0.740236	-2.07829
Single-cell pbulk	NK_CD56hiCD16lo	Day 1	GIMAP2	0.325927	6.68889	2.10766	0.0378681	0.740236	2.07628
Single-cell pbulk	NK_CD56hiCD16lo	Day 1	SPATS2L	0.729831	3.88259	2.10938	0.0380662	0.740236	2.07414
Single-cell pbulk	NK_CD56hiCD16lo	Day 1	WDR1	0.245584	7.88978	2.10442	0.0381943	0.740236	2.07276
Single-cell pbulk	NK_CD56hiCD16lo	Day 1	TROVE2	-0.34615	6.52766	-2.09794	0.0382879	0.740236	-2.07176
Single-cell pbulk	NK_CD56hiCD16lo	Day 1	CCNL1	-0.229957	8.63039	-2.1036	0.038361	0.740236	-2.07098
Single-cell pbulk	NK_CD56hiCD16lo	Day 1	SLC25A19	-0.700175	3.54445	-2.09639	0.0384281	0.740236	-2.07026
Single-cell pbulk	NK_CD56hiCD16lo	Day 1	PRELID1	0.181352	8.40031	2.1025	0.0385242	0.740236	2.06923
Single-cell pbulk	NK_CD56hiCD16lo	Day 1	MRPL37	0.430297	5.7188	2.09431	0.0386168	0.740236	2.06825
Single-cell pbulk	NK_CD56hiCD16lo	Day 1	NBPF3	0.710551	3.35221	2.10446	0.0386709	0.740236	2.06767
Single-cell pbulk	NK_CD56hiCD16lo	Day 1	SEPSECS	-0.760188	4.30863	-2.09231	0.0387986	0.740236	-2.06632
Single-cell pbulk	NK_CD56hiCD16lo	Day 1	VPRBP	-0.665852	4.58798	-2.10488	0.038885	0.740236	-2.0654
Single-cell pbulk	NK_CD56hiCD16lo	Day 1	ELP3	0.603692	5.30348	2.08998	0.0390117	0.740236	2.06406
Single-cell pbulk	NK_CD56hiCD16lo	Day 1	ZNF737	-0.640311	4.93105	-2.08857	0.0391415	0.740236	-2.0627
Single-cell pbulk	NK_CD56hiCD16lo	Day 1	PLA2G16	-0.532277	5.50275	-2.09926	0.0391455	0.740236	-2.06265
Single-cell pbulk	NK_CD56hiCD16lo	Day 1	EPC1	-0.196374	8.19853	-2.09428	0.0391558	0.740236	-2.06255
Single-cell pbulk	NK_CD56hiCD16lo	Day 1	POLRMT	0.45556	4.9926	2.09316	0.0393108	0.740236	2.06092
Single-cell pbulk	NK_CD56hiCD16lo	Day 1	VAPA	-0.238636	7.48691	-2.09374	0.0393621	0.740236	-2.06038
Single-cell pbulk	NK_CD56hiCD16lo	Day 28	SIGIRR	0.282273	7.7522	2.08786	0.039208	0.741637	2.062
Single-cell pbulk	NK_CD56hiCD16lo	Day 28	VHL	-0.381361	6.42188	-2.11362	0.0394196	0.742461	-2.05978
Single-cell pbulk	NK_CD56hiCD16lo	Day 28	DPAGT1	-0.797427	4.71008	-2.0849	0.0394805	0.742461	-2.05914
Single-cell pbulk	NK_CD56hiCD16lo	Day 28	ATP1A3	-0.75884	3.19172	-2.09105	0.0396501	0.743496	-2.05738
Single-cell pbulk	NK_CD56hiCD16lo	Day 1	RABGGTB	0.424046	5.45632	2.08625	0.0399759	0.745054	2.054
Single-cell pbulk	NK_CD56hiCD16lo	Day 1	TSPAN14	0.298704	7.1429	2.08278	0.0402	0.745054	2.05169
Single-cell pbulk	NK_CD56hiCD16lo	Day 1	SPTLC2	-0.390962	6.48097	-2.07636	0.0402797	0.745054	-2.05087
Single-cell pbulk	NK_CD56hiCD16lo	Day 1	GIMAP5	0.375211	7.162	2.07615	0.040342	0.745054	2.05023
Single-cell pbulk	NK_CD56hiCD16lo	Day 1	RP11-108M9.4	0.777643	4.11644	2.08294	0.0404221	0.745054	2.04941
Single-cell pbulk	NK_CD56hiCD16lo	Day 1	SLC43A1	-0.70998	3.64158	-2.08502	0.0404509	0.745054	-2.04911
Single-cell pbulk	NK_CD56hiCD16lo	Day 1	SNX3	0.197242	7.99045	2.07878	0.040657	0.745054	2.04701
Single-cell pbulk	NK_CD56hiCD16lo	Day 1	ITGB7	0.283916	7.59072	2.07825	0.0408857	0.745054	2.04469
Single-cell pbulk	NK_CD56hiCD16lo	Day 1	MATR3	-0.197357	8.56796	-2.07014	0.0409115	0.745054	-2.04443
Single-cell pbulk	NK_CD56hiCD16lo	Day 1	RALGPS2	-0.606934	5.10588	-2.07872	0.0409277	0.745054	-2.04426
Single-cell pbulk	NK_CD56hiCD16lo	Day 1	MAN2B1	-0.527937	5.4639	-2.07563	0.0409332	0.745054	-2.04421
Single-cell pbulk	NK_CD56hiCD16lo	Day 1	CD2	0.203999	9.29198	2.07653	0.041004	0.745054	2.04349
Single-cell pbulk	NK_CD56hiCD16lo	Day 1	GNL1	-0.590034	5.51308	-2.06746	0.0411259	0.745054	-2.04226
Single-cell pbulk	NK_CD56hiCD16lo	Day 1	TAF1B	-0.565548	4.94943	-2.07332	0.0412349	0.745054	-2.04116
Single-cell pbulk	NK_CD56hiCD16lo	Day 1	MRPL13	0.561253	5.5197	2.07132	0.0414772	0.745054	2.03873
Single-cell pbulk	NK_CD56hiCD16lo	Day 1	RPL24	-0.0837302	10.9305	-2.06638	0.0416543	0.745054	-2.03696
Single-cell pbulk	NK_CD56hiCD16lo	Day 1	EXOSC3	0.595422	4.75378	2.06147	0.0417045	0.745054	2.03646
Single-cell pbulk	NK_CD56hiCD16lo	Day 1	NONO	0.267935	7.59019	2.06196	0.0417085	0.745054	2.03642
Single-cell pbulk	NK_CD56hiCD16lo	Day 1	PPP1R11	0.375918	6.30646	2.05978	0.0418692	0.745054	2.03482
Single-cell pbulk	NK_CD56hiCD16lo	Day 1	AXIN1	-0.386297	6.07644	-2.06053	0.0425269	0.745054	-2.02833
Single-cell pbulk	NK_CD56hiCD16lo	Day 1	COTL1	0.15725	9.5963	2.05791	0.0425485	0.745054	2.02812
Single-cell pbulk	NK_CD56hiCD16lo	Day 1	WDR61	0.419701	5.86846	2.05189	0.0426888	0.745054	2.02674
Single-cell pbulk	NK_CD56hiCD16lo	Day 1	RB1	-0.405869	6.61864	-2.0515	0.0427252	0.745054	-2.02639
Single-cell pbulk	NK_CD56hiCD16lo	Day 1	MTBP	0.765195	3.44574	2.05094	0.0427396	0.745054	2.02625
Single-cell pbulk	NK_CD56hiCD16lo	Day 1	GCNT1	0.616534	4.88797	2.0595	0.0427752	0.745054	2.0259
Single-cell pbulk	NK_CD56hiCD16lo	Day 1	SRSF7	-0.177076	8.79316	-2.04911	0.042965	0.745054	-2.02405
Single-cell pbulk	NK_CD56hiCD16lo	Day 1	HEATR3	-0.702242	4.45988	-2.06128	0.0429893	0.745054	-2.02381
Single-cell pbulk	NK_CD56hiCD16lo	Day 1	CTA-29F11.1	-0.602159	4.92717	-2.05584	0.0430592	0.745054	-2.02314
Single-cell pbulk	NK_CD56hiCD16lo	Day 1	DSTYK	-0.655992	4.44072	-2.05707	0.0431162	0.745054	-2.02258
Single-cell pbulk	NK_CD56hiCD16lo	Day 1	CD33	0.734749	3.89016	2.05464	0.0433262	0.745054	2.02055
Single-cell pbulk	NK_CD56hiCD16lo	Day 1	RPP40	0.710257	3.28528	2.05492	0.0433375	0.745054	2.02044
Single-cell pbulk	NK_CD56hiCD16lo	Day 1	TMEM104	0.653203	3.68611	2.05167	0.0435415	0.745054	2.01848
Single-cell pbulk	NK_CD56hiCD16lo	Day 1	THYN1	0.427264	5.87097	2.04191	0.0436439	0.745054	2.01749
Single-cell pbulk	NK_CD56hiCD16lo	Day 1	DAXX	0.297027	6.82087	2.04706	0.0439285	0.745054	2.01477
Single-cell pbulk	NK_CD56hiCD16lo	Day 1	CLIC3	0.298607	8.18574	2.04135	0.0444867	0.745054	2.00948
Single-cell pbulk	NK_CD56hiCD16lo	Day 1	RAB12	0.686672	4.14852	2.04232	0.0444974	0.745054	2.00938
Single-cell pbulk	NK_CD56hiCD16lo	Day 1	RBM39	-0.159923	9.22615	-2.04039	0.0445593	0.745054	-2.00879
Single-cell pbulk	NK_CD56hiCD16lo	Day 1	RAD9A	0.528513	5.11014	2.03626	0.0449021	0.745054	2.00557
Single-cell pbulk	NK_CD56hiCD16lo	Day 1	NOD2	0.746137	3.64633	2.02955	0.0449078	0.745054	2.00552
Single-cell pbulk	NK_CD56hiCD16lo	Day 1	ATG13	-0.475174	5.65065	-2.03315	0.0450028	0.745054	-2.00463
Single-cell pbulk	NK_CD56hiCD16lo	Day 1	ATP6V1E2	0.736203	3.46382	2.03646	0.0451557	0.745054	2.0032
Single-cell pbulk	NK_CD56hiCD16lo	Day 1	LETM1	-0.512197	4.93275	-2.02686	0.0451868	0.745054	-2.00291
Single-cell pbulk	NK_CD56hiCD16lo	Day 1	NAPRT1	0.681428	4.33403	2.03407	0.0453327	0.745054	2.00155
Single-cell pbulk	NK_CD56hiCD16lo	Day 1	ZNF785	0.683477	3.36733	2.03316	0.0455056	0.745054	1.99995
Single-cell pbulk	NK_CD56hiCD16lo	Day 1	PAK4	-0.696053	3.44185	-2.02304	0.0455867	0.745054	-1.9992
Single-cell pbulk	NK_CD56hiCD16lo	Day 1	ADAT2	0.684195	3.53348	2.02262	0.0456297	0.745054	1.9988
Single-cell pbulk	NK_CD56hiCD16lo	Day 1	LMTK2	-0.667542	4.70096	-2.02804	0.04588	0.745054	-1.9965
Single-cell pbulk	NK_CD56hiCD16lo	Day 1	CALCOCO1	-0.378757	6.31607	-2.01953	0.0460142	0.745054	-1.99526
Single-cell pbulk	NK_CD56hiCD16lo	Day 1	RHBDD3	0.727576	3.71789	2.02413	0.0464009	0.745054	1.99173
Single-cell pbulk	NK_CD56hiCD16lo	Day 1	FAM207A	-0.43573	5.36981	-2.02259	0.0464178	0.745054	-1.99157
Single-cell pbulk	NK_CD56hiCD16lo	Day 1	RGCC	-0.872582	4.42574	-2.02525	0.0464188	0.745054	-1.99156
Single-cell pbulk	NK_CD56hiCD16lo	Day 1	PGS1	0.516115	5.30053	2.01414	0.0465277	0.745054	1.99057
Single-cell pbulk	NK_CD56hiCD16lo	Day 1	BTG2	-0.379521	7.59385	-2.01934	0.0467452	0.745054	-1.9886
Single-cell pbulk	NK_CD56hiCD16lo	Day 1	SETD5-AS1	-0.543699	5.79152	-2.0192	0.0468217	0.745054	-1.98791
Single-cell pbulk	NK_CD56hiCD16lo	Day 1	CARD16	0.301521	6.99201	2.01163	0.0468344	0.745054	1.9878
Single-cell pbulk	NK_CD56hiCD16lo	Day 1	NCL	0.126188	9.75788	2.01781	0.0468658	0.745054	1.98751
Single-cell pbulk	NK_CD56hiCD16lo	Day 1	PPP1R12B	-0.720558	4.3092	-2.00977	0.046996	0.745054	-1.98634
Single-cell pbulk	NK_CD56hiCD16lo	Day 1	RPS27A	-0.0641869	12.7125	-2.01531	0.0472093	0.745054	-1.98442
Single-cell pbulk	NK_CD56hiCD16lo	Day 1	NXT1	-0.394141	6.35563	-2.00686	0.0473627	0.745054	-1.98304
Single-cell pbulk	NK_CD56hiCD16lo	Day 1	RNF40	-0.481494	6.03502	-2.01227	0.0474759	0.745054	-1.98203
Single-cell pbulk	NK_CD56hiCD16lo	Day 1	TANC2	0.732113	3.27755	2.00503	0.0475091	0.745054	1.98173
Single-cell pbulk	NK_CD56hiCD16lo	Day 1	PFKL	0.397786	6.1311	2.00716	0.047771	0.745054	1.9794
Single-cell pbulk	NK_CD56hiCD16lo	Day 1	TBC1D4	-0.693102	3.1585	-2.01007	0.0478491	0.745054	-1.97871
Single-cell pbulk	NK_CD56hiCD16lo	Day 1	KATNAL1	-0.753647	4.38371	-2.01004	0.047881	0.745054	-1.97842
Single-cell pbulk	NK_CD56hiCD16lo	Day 1	DBF4	-0.370717	5.99855	-2.01151	0.0478908	0.745054	-1.97834
Single-cell pbulk	NK_CD56hiCD16lo	Day 1	DYNC1H1	-0.277174	7.82148	-2.00144	0.0479	0.745054	-1.97825
Single-cell pbulk	NK_CD56hiCD16lo	Day 1	ZMYM5	-0.450967	5.81373	-2.00003	0.0480552	0.745054	-1.97688
Single-cell pbulk	NK_CD56hiCD16lo	Day 1	SSH3	0.677754	3.95339	2.00899	0.0480975	0.745054	1.97651
Single-cell pbulk	NK_CD56hiCD16lo	Day 1	ZNF398	0.666219	4.58595	2.00654	0.0481807	0.745054	1.97577
Single-cell pbulk	NK_CD56hiCD16lo	Day 1	BRI3BP	0.664507	4.25857	1.99557	0.0485935	0.745054	1.97214
Single-cell pbulk	NK_CD56hiCD16lo	Day 1	ATG14	-0.43348	5.4662	-2.00176	0.0486021	0.745054	-1.97207
Single-cell pbulk	NK_CD56hiCD16lo	Day 1	C7orf43	0.650071	4.52483	1.99552	0.0486024	0.745054	1.97206
Single-cell pbulk	NK_CD56hiCD16lo	Day 1	RGP1	-0.458876	5.26369	-1.99443	0.0486728	0.745054	-1.97145
Single-cell pbulk	NK_CD56hiCD16lo	Day 1	TSPYL2	-0.544653	5.83722	-1.99314	0.0488567	0.745054	-1.96984
Single-cell pbulk	NK_CD56hiCD16lo	Day 1	EFCAB4A	0.675393	3.71553	1.99977	0.0489486	0.745054	1.96904
Single-cell pbulk	NK_CD56hiCD16lo	Day 1	GBP1	0.616195	5.80578	1.99672	0.0489652	0.745054	1.96889
Single-cell pbulk	NK_CD56hiCD16lo	Day 1	COL6A2	-0.802031	4.39269	-1.99839	0.0490842	0.745054	-1.96786
Single-cell pbulk	NK_CD56hiCD16lo	Day 1	C9orf3	0.768534	3.47041	1.99857	0.0491582	0.745054	1.96722
Single-cell pbulk	NK_CD56hiCD16lo	Day 1	NOP14	0.472052	5.67729	1.99404	0.0492466	0.745054	1.96645
Single-cell pbulk	NK_CD56hiCD16lo	Day 1	NUDT16L1	-0.372162	6.23199	-1.98776	0.0494174	0.745054	-1.96497
Single-cell pbulk	NK_CD56hiCD16lo	Day 1	SNAPC1	0.774403	4.25998	1.98605	0.0496098	0.745054	1.96331
Single-cell pbulk	NK_CD56hiCD16lo	Day 1	CMAS	0.447147	5.47892	1.98544	0.0496778	0.745054	1.96273
Single-cell pbulk	NK_CD56hiCD16lo	Day 1	PNN	-0.205071	8.12804	-1.99187	0.0497441	0.745054	-1.96216
Single-cell pbulk	NK_CD56hiCD16lo	Day 1	DARS	-0.289999	6.91511	-1.98297	0.049958	0.745054	-1.96032
Single-cell pbulk	NK_CD56hiCD16lo	Day 28	TMEM234	-0.792128	4.25402	-2.07994	0.0399432	0.745604	-2.05434
Single-cell pbulk	NK_CD56hiCD16lo	Day 28	NUDT1	0.616696	5.1651	2.1233	0.0399923	0.745604	2.05383
Single-cell pbulk	NK_CD56hiCD16lo	Day 28	FBXL8	-0.778917	3.81653	-2.08536	0.040267	0.748414	-2.051
Single-cell pbulk	NK_CD56hiCD16lo	Day 28	ERGIC2	0.576696	5.80993	2.09107	0.0404744	0.748414	2.04887
Single-cell pbulk	NK_CD56hiCD16lo	Day 28	PNO1	-0.747444	4.79434	-2.09582	0.0404891	0.748414	-2.04872
Single-cell pbulk	NK_CD56hiCD16lo	Day 28	TXNDC5	0.707749	4.73279	2.08661	0.0407412	0.7501	2.04615
Single-cell pbulk	NK_CD56hiCD16lo	Day 28	RP11-162A12.2	-0.809945	3.90903	-2.1022	0.0409545	0.7501	-2.04399
Single-cell pbulk	NK_CD56hiCD16lo	Day 28	RSU1	-0.489988	6.46548	-2.08031	0.0410475	0.7501	-2.04305
Single-cell pbulk	NK_CD56hiCD16lo	Day 28	SMAP1	0.301111	7.15384	2.06734	0.0411377	0.7501	2.04214
Single-cell pbulk	NK_CD56hiCD16lo	Day 28	PSME4	-0.68378	5.85663	-2.06707	0.0411639	0.7501	-2.04188
Single-cell pbulk	NK_CD56hiCD16lo	Day 28	ZBTB41	0.844854	3.95044	2.07427	0.0412851	0.7501	2.04066
Single-cell pbulk	NK_CD56hiCD16lo	Day 28	ZNF595	0.757425	5.35137	2.07277	0.0413896	0.7501	2.03961
Single-cell pbulk	NK_CD56hiCD16lo	Day 28	ZDHHC8	-0.814908	4.17271	-2.07074	0.0419617	0.75835	-2.0339
Single-cell pbulk	NK_CD56hiCD16lo	Day 28	CTSO	0.645277	5.50791	2.05656	0.0421843	0.760255	2.0317
Single-cell pbulk	NK_CD56hiCD16lo	Day 28	TUBGCP2	-0.432871	6.41979	-2.05909	0.0425439	0.763491	-2.02816
Single-cell pbulk	NK_CD56hiCD16lo	Day 28	POM121C	-0.49012	6.01202	-2.06644	0.0428591	0.763491	-2.02508
Single-cell pbulk	NK_CD56hiCD16lo	Day 28	ANAPC13	-0.595157	5.3401	-2.05747	0.042925	0.763491	-2.02444
Single-cell pbulk	NK_CD56hiCD16lo	Day 28	RCC2	-0.638	5.51409	-2.06886	0.0429664	0.763491	-2.02404
Single-cell pbulk	NK_CD56hiCD16lo	Day 28	MCCC2	0.565681	5.46675	2.05171	0.0430312	0.763491	2.02341
Single-cell pbulk	NK_CD56hiCD16lo	Day 28	YKT6	0.555044	5.12485	2.05507	0.0430988	0.763491	2.02275
Single-cell pbulk	NK_CD56hiCD16lo	Day 28	FAR1	0.589241	5.66105	2.04515	0.0433174	0.763491	2.02064
Single-cell pbulk	NK_CD56hiCD16lo	Day 28	MRPL13	0.673568	5.5197	2.09208	0.0434557	0.763491	2.0193
Single-cell pbulk	NK_CD56hiCD16lo	Day 28	KLC2	-0.817513	4.01776	-2.05126	0.0434992	0.763491	-2.01889
Single-cell pbulk	NK_CD56hiCD16lo	Day 28	HAUS6	0.647024	4.81934	2.04293	0.0435406	0.763491	2.01849
Single-cell pbulk	NK_CD56hiCD16lo	Day 28	ZNF717	0.90512	3.81373	2.04703	0.0438464	0.766781	2.01556
Single-cell pbulk	NK_CD56hiCD16lo	Day 28	ZFP36	-0.427524	9.55144	-2.04648	0.0441831	0.770592	-2.01235
Single-cell pbulk	NK_CD56hiCD16lo	Day 28	TERF2IP	0.234315	8.01541	2.04289	0.0443148	0.770817	2.0111
Single-cell pbulk	NK_CD56hiCD16lo	Day 28	CTBP1	-0.282296	7.43072	-2.03748	0.0446602	0.77211	-2.00784
Single-cell pbulk	NK_CD56hiCD16lo	Day 28	CEP57L1	-0.773865	3.67593	-2.03071	0.0447881	0.77211	-2.00664
Single-cell pbulk	NK_CD56hiCD16lo	Day 28	ASNSD1	0.697713	5.36264	2.03071	0.0451096	0.77211	2.00363
Single-cell pbulk	NK_CD56hiCD16lo	Day 28	SMARCA5	0.35082	7.21237	2.02538	0.0453415	0.77211	2.00147
Single-cell pbulk	NK_CD56hiCD16lo	Day 28	MRPS14	0.555384	5.34772	2.02511	0.0453695	0.77211	2.00121
Single-cell pbulk	NK_CD56hiCD16lo	Day 28	HLTF	0.558578	5.60805	2.0249	0.0453913	0.77211	2.00101
Single-cell pbulk	NK_CD56hiCD16lo	Day 28	FAM219B	0.571323	5.55918	2.02691	0.0456267	0.77211	1.99883
Single-cell pbulk	NK_CD56hiCD16lo	Day 28	P2RX4	-0.874385	4.69944	-2.02809	0.0456288	0.77211	-1.99881
Single-cell pbulk	NK_CD56hiCD16lo	Day 28	MUTYH	-0.755977	4.55698	-2.02675	0.0457157	0.77211	-1.99801
Single-cell pbulk	NK_CD56hiCD16lo	Day 28	EVA1B	0.551438	6.25171	2.02792	0.0459713	0.77211	1.99566
Single-cell pbulk	NK_CD56hiCD16lo	Day 28	DPY19L4	-0.751028	4.30053	-2.01897	0.0460151	0.77211	-1.99525
Single-cell pbulk	NK_CD56hiCD16lo	Day 28	HECTD4	-0.563482	5.1448	-2.01665	0.0462603	0.77211	-1.99301
Single-cell pbulk	NK_CD56hiCD16lo	Day 28	PLEKHO1	-0.565629	5.56328	-2.04047	0.0463479	0.77211	-1.99221
Single-cell pbulk	NK_CD56hiCD16lo	Day 28	MZB1	-0.760095	3.77434	-2.02251	0.046415	0.77211	-1.9916
Single-cell pbulk	NK_CD56hiCD16lo	Day 28	FCF1	0.618995	4.74459	2.0201	0.0464475	0.77211	1.9913
Single-cell pbulk	NK_CD56hiCD16lo	Day 28	ATF7IP	0.349996	7.06419	2.05552	0.0464578	0.77211	1.99121
Single-cell pbulk	NK_CD56hiCD16lo	Day 28	TRIM41	-0.666137	4.81444	-2.01428	0.0466606	0.77211	-1.98937
Single-cell pbulk	NK_CD56hiCD16lo	Day 28	FUT11	-0.457425	6.27888	-2.01662	0.0468403	0.77211	-1.98774
Single-cell pbulk	NK_CD56hiCD16lo	Day 28	LYSMD3	-0.712404	5.13699	-2.01627	0.0469517	0.77211	-1.98674
Single-cell pbulk	NK_CD56hiCD16lo	Day 28	ABCA5	0.815146	4.30879	2.00986	0.0469865	0.77211	1.98642
Single-cell pbulk	NK_CD56hiCD16lo	Day 28	ZNF800	0.2623	7.55082	2.01766	0.0469995	0.77211	1.98631
Single-cell pbulk	NK_CD56hiCD16lo	Day 28	PTPLB	0.635797	5.03931	2.0249	0.0470073	0.77211	1.98623
Single-cell pbulk	NK_CD56hiCD16lo	Day 28	PTP4A1	-0.445469	6.35941	-2.02675	0.0473219	0.773832	-1.98341
Single-cell pbulk	NK_CD56hiCD16lo	Day 28	CCDC146	0.816646	3.7814	2.01517	0.0473507	0.773832	1.98315
Single-cell pbulk	NK_CD56hiCD16lo	Day 28	TRMT6	0.693704	5.42819	2.00621	0.0478766	0.77758	1.97846
Single-cell pbulk	NK_CD56hiCD16lo	Day 28	TTC7A	-0.652756	5.25517	-2.00482	0.0480129	0.77758	-1.97725
Single-cell pbulk	NK_CD56hiCD16lo	Day 28	GNA12	-0.711013	4.29783	-2.0195	0.0480695	0.77758	-1.97675
Single-cell pbulk	NK_CD56hiCD16lo	Day 28	COMMD3	-0.569695	5.17303	-2.00769	0.0481789	0.77758	-1.97579
Single-cell pbulk	NK_CD56hiCD16lo	Day 28	RP11-89F3.2	-0.737319	3.74915	-2.00734	0.0481793	0.77758	-1.97578
Single-cell pbulk	NK_CD56hiCD16lo	Day 28	TTPAL	-0.670257	4.2999	-2.0021	0.0486005	0.779691	-1.97208
Single-cell pbulk	NK_CD56hiCD16lo	Day 28	SMG5	-0.597796	5.27434	-1.99602	0.0487556	0.779691	-1.97072
Single-cell pbulk	NK_CD56hiCD16lo	Day 28	ZNF614	0.837556	4.21677	2.02087	0.0489259	0.779691	1.96924
Single-cell pbulk	NK_CD56hiCD16lo	Day 28	TMEM63A	0.529533	6.09845	2.00742	0.0489583	0.779691	1.96895
Single-cell pbulk	NK_CD56hiCD16lo	Day 28	KLRG1	-0.543318	6.05356	-1.99968	0.0490844	0.779691	-1.96786
Single-cell pbulk	NK_CD56hiCD16lo	Day 28	TRAPPC6A	-0.319132	7.14833	-1.99578	0.0490878	0.779691	-1.96783
Single-cell pbulk	NK_CD56hiCD16lo	Day 28	CERS2	0.472444	6.10697	1.98872	0.0493089	0.779691	1.96591
Single-cell pbulk	NK_CD56hiCD16lo	Day 28	ZNF142	-0.724067	4.5452	-2.00057	0.0493618	0.779691	-1.96545
Single-cell pbulk	NK_CD56hiCD16lo	Day 28	RRP1B	-0.419075	6.53804	-1.98472	0.0497594	0.779691	-1.96203
Single-cell pbulk	NK_CD56hiCD16lo	Day 28	TRIQK	-0.726697	3.6288	-1.98406	0.0498344	0.779691	-1.96138
Single-cell pbulk	NK_proliferating	Day 1	GIMAP7	1.03158	9.63269	5.14214	2.90021e-06	0.0144285	4.67776
Single-cell pbulk	NK_proliferating	Day 1	JUND	-0.538901	10.3808	-4.29189	4.9255e-05	0.0826164	-4.05913
Single-cell pbulk	NK_proliferating	Day 1	MBNL2	-1.56868	6.28006	-4.18613	7.25374e-05	0.0826164	-3.96781
Single-cell pbulk	NK_proliferating	Day 1	PTP4A2	0.615339	9.70604	4.15047	0.000104423	0.0826164	3.88008
Single-cell pbulk	NK_proliferating	Day 1	PDE4B	-1.61657	4.94788	-4.13604	0.000111294	0.0826164	-3.86455
Single-cell pbulk	NK_proliferating	Day 1	KIR3DL2.1	2.14934	5.32544	4.08258	0.000126181	0.0826164	3.83379
Single-cell pbulk	NK_proliferating	Day 1	MT-CO2	-0.314292	13.3758	-4.14022	0.00012623	0.0826164	-3.8337
Single-cell pbulk	NK_proliferating	Day 1	GRAMD3	1.46693	5.26847	4.01562	0.00013285	0.0826164	3.82111
Single-cell pbulk	NK_proliferating	Day 28	NCOA3	-2.0389	6.00234	-4.37438	4.31948e-05	0.179762	-4.08969
Single-cell pbulk	NK_proliferating	Day 28	ATXN7L3	-1.82245	5.48696	-4.26262	7.82978e-05	0.179762	-3.94955
Single-cell pbulk	NK_proliferating	Day 28	WBP11	-1.14731	7.74155	-4.03147	0.000145454	0.179762	-3.79871
Single-cell pbulk	NK_proliferating	Day 28	MCM9	-1.66643	5.93089	-4.00328	0.000160461	0.179762	-3.7743
Single-cell pbulk	NK_proliferating	Day 28	SNX5	1.14072	7.90802	3.97139	0.000180666	0.179762	3.74462
Single-cell pbulk	NK_proliferating	Day 28	GINS1	1.81205	5.67591	3.81871	0.000260021	0.18622	3.65218
Single-cell pbulk	NK_proliferating	Day 28	COX10	-1.73953	5.7388	-3.84167	0.000262019	0.18622	-3.65022
Single-cell pbulk	NK_proliferating	Day 1	RP11-108M9.4	1.78204	5.51022	3.74406	0.000365035	0.201783	3.56415
Single-cell pbulk	NK_proliferating	Day 28	USP14	1.23844	7.73194	3.7257	0.000380301	0.2365	3.55339
Single-cell pbulk	NK_proliferating	Day 28	COQ5	1.51931	5.82301	3.6967	0.000445241	0.246119	3.51171
Single-cell pbulk	NK_proliferating	Day 1	LSP1	0.437527	10.4774	3.61617	0.000612726	0.304831	3.42592
Single-cell pbulk	NK_proliferating	Day 1	GOLM1	-1.80427	5.56096	-3.53499	0.000754496	0.325097	-3.36897
Single-cell pbulk	NK_proliferating	Day 1	NELFCD	-1.33083	7.21159	-3.47978	0.000806493	0.325097	-3.35056
Single-cell pbulk	NK_proliferating	Day 1	MT-ATP8	-0.515444	10.8151	-3.51183	0.000849499	0.325097	-3.33614
Single-cell pbulk	NK_proliferating	Day 1	COX10	-1.50498	5.7388	-3.46812	0.000929018	0.330133	-3.31118
Single-cell pbulk	NK_proliferating	Day 1	CUEDC2	-1.28573	7.18002	-3.45321	0.00100355	0.332845	-3.28953
Single-cell pbulk	NK_proliferating	Day 1	LCP2	0.674688	8.73149	3.40711	0.00115446	0.358966	3.2499
Single-cell pbulk	NK_proliferating	Day 1	MXRA7	-1.6836	6.68935	-3.38484	0.00125128	0.366182	-3.22693
Single-cell pbulk	NK_proliferating	Day 1	METTL13	1.49985	5.83681	3.32401	0.00133835	0.369906	3.20763
Single-cell pbulk	NK_proliferating	Day 28	ANKRD10	1.00052	7.7256	3.48782	0.000785672	0.390872	3.35779
Single-cell pbulk	NK_proliferating	Day 1	CLIC3	1.03063	9.58419	3.31733	0.00157305	0.41189	3.16086
Single-cell pbulk	NK_proliferating	Day 1	TTN	-1.4564	4.97835	-3.24801	0.00181103	0.438584	-3.11959
Single-cell pbulk	NK_proliferating	Day 1	TRAPPC6B	-1.54484	6.04184	-3.18928	0.00202062	0.438584	-3.08718
Single-cell pbulk	NK_proliferating	Day 1	IL10RB	1.24611	6.40842	3.21851	0.00203029	0.438584	3.08577
Single-cell pbulk	NK_proliferating	Day 1	NDRG1	-1.48509	5.34405	-3.16933	0.00214812	0.438584	-3.06895
Single-cell pbulk	NK_proliferating	Day 1	FASTK	-1.04812	6.61237	-3.19045	0.002167	0.438584	-3.06634
Single-cell pbulk	NK_proliferating	Day 1	CHD7	-1.44927	5.66384	-3.1672	0.00232187	0.438584	-3.04564
Single-cell pbulk	NK_proliferating	Day 1	CLN3.1	1.3001	6.46199	3.13925	0.00236336	0.438584	3.04031
Single-cell pbulk	NK_proliferating	Day 1	GNAI2	0.367402	10.3714	3.1751	0.00238025	0.438584	3.03816
Single-cell pbulk	NK_proliferating	Day 1	TTC27	-1.47653	5.3574	-3.11792	0.00273788	0.470614	-2.99573
Single-cell pbulk	NK_proliferating	Day 1	MAD1L1	1.11487	6.79145	3.10077	0.00280858	0.470614	2.98795
Single-cell pbulk	NK_proliferating	Day 1	KANSL1-AS1	1.19616	5.65825	3.09772	0.00294627	0.470614	2.97329
Single-cell pbulk	NK_proliferating	Day 1	PABPC4	-1.36438	6.53681	-3.09794	0.00300334	0.470614	-2.9674
Single-cell pbulk	NK_proliferating	Day 1	CDK2AP1	-1.30211	6.21349	-3.06824	0.00321834	0.470614	-2.94608
Single-cell pbulk	NK_proliferating	Day 1	HLA-DQA1	-1.44244	5.11683	-3.04403	0.0033683	0.470614	-2.93196
Single-cell pbulk	NK_proliferating	Day 1	WASF2	-0.766379	8.46334	-3.01823	0.00338712	0.470614	-2.93023
Single-cell pbulk	NK_proliferating	Day 1	ARSA	1.28762	5.57367	3.03982	0.00339587	0.470614	2.92943
Single-cell pbulk	NK_proliferating	Day 1	DAG1	1.28586	5.48031	3.01253	0.00346151	0.470614	2.92347
Single-cell pbulk	NK_proliferating	Day 1	ALG8	-1.39364	6.20039	-3.01493	0.00365077	0.470614	-2.90686
Single-cell pbulk	NK_proliferating	Day 1	H6PD	-1.40239	5.57863	-2.97743	0.00382072	0.470614	-2.8926
Single-cell pbulk	NK_proliferating	Day 1	RHBDD2	1.25048	6.96954	2.99297	0.00384314	0.470614	2.89076
Single-cell pbulk	NK_proliferating	Day 1	KLRB1	0.627527	9.98791	3.01761	0.00385506	0.470614	2.88978
Single-cell pbulk	NK_proliferating	Day 1	SLC9A3R1	0.447955	10.2074	2.99889	0.00387843	0.470614	2.88788
Single-cell pbulk	NK_proliferating	Day 28	C9orf16	0.638025	9.25802	3.4134	0.0010433	0.471857	3.27858
Single-cell pbulk	NK_proliferating	Day 1	MT-ND5	-0.256412	11.9989	-2.95673	0.00438677	0.484458	-2.84892
Single-cell pbulk	NK_proliferating	Day 1	CEP97	-1.4803	5.25098	-2.93192	0.00439244	0.484458	-2.84851
Single-cell pbulk	NK_proliferating	Day 1	TALDO1	-0.729377	8.72111	-2.95037	0.00449334	0.484458	-2.84128
Single-cell pbulk	NK_proliferating	Day 1	C12orf23	1.05869	6.75233	2.93911	0.00462931	0.484458	2.83176
Single-cell pbulk	NK_proliferating	Day 1	ATXN3	1.21906	5.9433	2.92974	0.0046533	0.484458	2.8301
Single-cell pbulk	NK_proliferating	Day 1	FNIP1	-1.32299	6.09834	-2.93379	0.00468875	0.484458	-2.82767
Single-cell pbulk	NK_proliferating	Day 1	GRSF1	-1.02354	7.58906	-2.90809	0.00470737	0.484458	-2.8264
Single-cell pbulk	NK_proliferating	Day 1	CHST2	0.79719	8.28287	2.92758	0.00477155	0.484458	2.82206
Single-cell pbulk	NK_proliferating	Day 28	DCAF13	-1.6278	6.53671	-3.38151	0.00119024	0.493455	-3.24121
Single-cell pbulk	NK_proliferating	Day 28	LRIF1	-1.45507	6.62958	-3.33122	0.0012982	0.494933	-3.21638
Single-cell pbulk	NK_proliferating	Day 28	CFDP1	1.48115	6.87191	3.30546	0.00149504	0.494933	3.17565
Single-cell pbulk	NK_proliferating	Day 28	STOML2	-1.06565	7.74614	-3.24432	0.00170459	0.494933	-3.13739
Single-cell pbulk	NK_proliferating	Day 28	BCOR	-1.59024	5.64827	-3.20362	0.00195251	0.494933	-3.09736
Single-cell pbulk	NK_proliferating	Day 28	IDH3B	-1.22065	7.29261	-3.19461	0.00198777	0.494933	-3.09205
Single-cell pbulk	NK_proliferating	Day 28	TBXAS1	1.3496	7.13462	3.2254	0.00202042	0.494933	3.08721
Single-cell pbulk	NK_proliferating	Day 28	CCDC117	-1.47114	5.74654	-3.19511	0.00202346	0.494933	-3.08677
Single-cell pbulk	NK_proliferating	Day 28	IGSF8	1.64277	6.69879	3.18986	0.00206628	0.494933	3.08054
Single-cell pbulk	NK_proliferating	Day 28	MED12	-1.43528	5.72296	-3.1931	0.00214694	0.494933	-3.06911
Single-cell pbulk	NK_proliferating	Day 28	TRAF3	1.4411	5.77359	3.14582	0.00231579	0.494933	3.04643
Single-cell pbulk	NK_proliferating	Day 28	C4orf27	1.35363	6.69252	3.1663	0.00235538	0.494933	3.04133
Single-cell pbulk	NK_proliferating	Day 28	C1orf52	1.34277	6.68595	3.13524	0.00238762	0.494933	3.03723
Single-cell pbulk	NK_proliferating	Day 28	KIR3DL2.1	1.72799	5.32544	3.12953	0.00265957	0.496677	3.00457
Single-cell pbulk	NK_proliferating	Day 28	PEX6	-1.4717	5.73447	-3.10066	0.00284618	0.496677	-2.98388
Single-cell pbulk	NK_proliferating	Day 28	C17orf49	-1.46076	5.68807	-3.08508	0.00292178	0.496677	-2.97585
Single-cell pbulk	NK_proliferating	Day 28	COL6A2	1.94117	5.9949	3.08394	0.00293126	0.496677	2.97486
Single-cell pbulk	NK_proliferating	Day 28	PDE4B	-1.25084	4.94788	-3.09483	0.00296078	0.496677	-2.97178
Single-cell pbulk	NK_proliferating	Day 28	JKAMP	-1.37129	6.41991	-3.05012	0.00308046	0.496677	-2.95959
Single-cell pbulk	NK_proliferating	Day 28	DCTPP1	1.10605	7.98194	3.06704	0.00309487	0.496677	2.95815
Single-cell pbulk	NK_proliferating	Day 28	ACOT4	1.45761	5.80616	3.03633	0.00321193	0.499355	2.94669
Single-cell pbulk	NK_proliferating	Day 28	CYTIP	1.0551	8.30736	3.04632	0.00333456	0.50271	2.93509
Single-cell pbulk	NK_proliferating	Day 1	ECI1	-1.07416	7.57868	-2.90459	0.00507811	0.505272	-2.80204
Single-cell pbulk	NK_proliferating	Day 1	LZTFL1	1.31286	5.71376	2.88531	0.00529761	0.516777	2.78836
Single-cell pbulk	NK_proliferating	Day 28	KRR1	-1.18885	7.49329	-3.00214	0.0035524	0.5198	-2.91539
Single-cell pbulk	NK_proliferating	Day 1	CDK5RAP3	-0.975033	7.57187	-2.8476	0.00556546	0.532465	-2.77234
Single-cell pbulk	NK_proliferating	Day 1	HIST1H2BK	1.37047	6.13941	2.85387	0.00574231	0.539018	2.76214
Single-cell pbulk	NK_proliferating	Day 1	HINT1	-0.353313	10.2307	-2.85391	0.00586621	0.540451	-2.75517
Single-cell pbulk	NK_proliferating	Day 1	NEK9	-1.1743	6.52143	-2.81523	0.00613916	0.540521	-2.74025
Single-cell pbulk	NK_proliferating	Day 1	FBXO11	-1.30013	5.62904	-2.81284	0.00614352	0.540521	-2.74002
Single-cell pbulk	NK_proliferating	Day 1	C17orf85	1.1252	6.85735	2.80258	0.00632449	0.540521	2.73047
Single-cell pbulk	NK_proliferating	Day 1	BRI3BP	-1.10476	7.06386	-2.80148	0.00634423	0.540521	-2.72944
Single-cell pbulk	NK_proliferating	Day 1	RBM28	1.32387	6.43068	2.79027	0.00658087	0.540521	2.71734
Single-cell pbulk	NK_proliferating	Day 1	BRF1	-1.2855	6.01638	-2.78239	0.00669467	0.540521	-2.71166
Single-cell pbulk	NK_proliferating	Day 1	SSBP2	-1.52454	6.09066	-2.79749	0.00673553	0.540521	-2.70964
Single-cell pbulk	NK_proliferating	Day 1	FAM188A	-1.44747	5.55127	-2.77854	0.00676759	0.540521	-2.70807
Single-cell pbulk	NK_proliferating	Day 1	POLD3	-1.02868	7.34376	-2.7745	0.00684479	0.540521	-2.7043
Single-cell pbulk	NK_proliferating	Day 1	TBP	-1.05615	6.39902	-2.78634	0.00707744	0.550161	-2.69318
Single-cell pbulk	NK_proliferating	Day 28	CYHR1	1.3542	5.94972	2.97187	0.00388366	0.552035	2.88746
Single-cell pbulk	NK_proliferating	Day 1	UBB	0.429862	10.9784	2.77885	0.00730662	0.559237	2.68254
Single-cell pbulk	NK_proliferating	Day 28	EIF4G2	-0.564463	9.23737	-2.95174	0.00411956	0.569301	-2.86886
Single-cell pbulk	NK_proliferating	Day 28	ZNF621	-1.35721	5.2168	-2.92698	0.00443122	0.578106	-2.84571
Single-cell pbulk	NK_proliferating	Day 28	ITGAX	-1.40307	7.12883	-2.9265	0.00443397	0.578106	-2.84551
Single-cell pbulk	NK_proliferating	Day 28	NLRC5	-1.34187	6.7141	-2.93245	0.00453189	0.578106	-2.83855
Single-cell pbulk	NK_proliferating	Day 28	SYNE2	0.825587	9.88398	2.88676	0.00497439	0.58408	2.80869
Single-cell pbulk	NK_proliferating	Day 28	CCP110	1.52527	5.99469	2.90789	0.00499619	0.58408	2.80728
Single-cell pbulk	NK_proliferating	Day 28	RRBP1	-1.18264	7.31056	-2.8825	0.00508829	0.58408	-2.80139
Single-cell pbulk	NK_proliferating	Day 28	CASP10	1.21309	6.27525	2.89223	0.00529503	0.58408	2.78852
Single-cell pbulk	NK_proliferating	Day 28	LRRC8D	-1.25033	5.53515	-2.88084	0.00533253	0.58408	-2.78623
Single-cell pbulk	NK_proliferating	Day 28	RAB11FIP3	-1.22311	5.77031	-2.87621	0.00539858	0.58408	-2.78224
Single-cell pbulk	NK_proliferating	Day 28	ELL2	-1.5006	5.78988	-2.87233	0.00540054	0.58408	-2.78212
Single-cell pbulk	NK_proliferating	Day 28	APOL2	-1.21749	6.11898	-2.83075	0.00583919	0.613347	-2.75668
Single-cell pbulk	NK_proliferating	Day 28	RAB24	1.08358	6.90258	2.81511	0.00611267	0.613347	2.74168
Single-cell pbulk	NK_proliferating	Day 28	SETD5	-1.28931	7.47432	-2.81753	0.00612431	0.613347	-2.74105
Single-cell pbulk	NK_proliferating	Day 28	SF3A1	-0.883089	7.98407	-2.81041	0.006229	0.613347	-2.73548
Single-cell pbulk	NK_proliferating	Day 28	ITM2A	1.11674	7.43556	2.82385	0.00645649	0.613347	2.72365
Single-cell pbulk	NK_proliferating	Day 28	MBD3	1.31782	6.71913	2.78363	0.00667143	0.613347	2.71282
Single-cell pbulk	NK_proliferating	Day 28	MCCC2	-1.31396	6.25642	-2.79068	0.0067898	0.613347	-2.70698
Single-cell pbulk	NK_proliferating	Day 28	ZNF174	-1.06354	5.08845	-2.78629	0.00687841	0.613347	-2.70267
Single-cell pbulk	NK_proliferating	Day 28	TRIM69	-1.49359	6.08771	-2.77274	0.0068792	0.613347	-2.70264
Single-cell pbulk	NK_proliferating	Day 28	ZNF585A	1.32856	5.77928	2.79007	0.00690401	0.613347	2.70144
Single-cell pbulk	NK_proliferating	Day 1	THAP11	-0.836897	7.18918	-2.71106	0.00821237	0.617526	-2.64321
Single-cell pbulk	NK_proliferating	Day 1	MRPS26	-0.857084	7.67188	-2.73711	0.00831643	0.617526	-2.63895
Single-cell pbulk	NK_proliferating	Day 28	SGPP1	1.38402	5.72108	2.7588	0.00716775	0.620915	2.68895
Single-cell pbulk	NK_proliferating	Day 28	PMS1	1.13058	6.88355	2.75085	0.00731308	0.620915	2.68224
Single-cell pbulk	NK_proliferating	Day 28	FBXO9	-0.911055	7.34932	-2.76973	0.00736426	0.620915	-2.67991
Single-cell pbulk	NK_proliferating	Day 28	BRF1	-1.27662	6.01638	-2.73054	0.00773832	0.620915	-2.66328
Single-cell pbulk	NK_proliferating	Day 28	C2orf74	1.27631	5.64529	2.73627	0.00803894	0.620915	2.65043
Single-cell pbulk	NK_proliferating	Day 28	TMIGD2	1.30117	7.42933	2.73291	0.00806484	0.620915	2.64934
Single-cell pbulk	NK_proliferating	Day 28	TOR1AIP2	-1.05191	6.16154	-2.7107	0.00817546	0.620915	-2.64474
Single-cell pbulk	NK_proliferating	Day 28	IRF4	-1.3154	4.97811	-2.72621	0.00818045	0.620915	-2.64453
Single-cell pbulk	NK_proliferating	Day 28	FOXP4	1.17094	5.14732	2.72615	0.00820682	0.620915	2.64344
Single-cell pbulk	NK_proliferating	Day 28	C17orf80	-1.03471	5.26336	-2.72855	0.00823726	0.620915	-2.64219
Single-cell pbulk	NK_proliferating	Day 28	CBLL1	1.16659	6.68083	2.70735	0.0083639	0.621051	2.63702
Single-cell pbulk	NK_proliferating	Day 28	FNIP1	-1.24162	6.09834	-2.70707	0.00865548	0.62812	-2.62537
Single-cell pbulk	NK_proliferating	Day 28	HAX1	-0.973522	7.46762	-2.69008	0.00871162	0.62812	-2.62317
Single-cell pbulk	NK_proliferating	Day 1	COTL1	-1.41661	8.57193	-2.71593	0.00868784	0.631703	-2.6241
Single-cell pbulk	NK_proliferating	Day 1	PIGO	1.1755	5.56177	2.69596	0.0087613	0.631703	2.62123
Single-cell pbulk	NK_proliferating	Day 1	NFATC1	-1.27779	5.52123	-2.65386	0.00955522	0.639517	-2.59152
Single-cell pbulk	NK_proliferating	Day 1	TATDN1	-1.30715	5.72624	-2.65338	0.00956765	0.639517	-2.59108
Single-cell pbulk	NK_proliferating	Day 1	PAPOLG	-1.13847	6.10467	-2.64713	0.00973177	0.639517	-2.58522
Single-cell pbulk	NK_proliferating	Day 1	CEBPD	0.96024	8.84168	2.64366	0.00985796	0.639517	2.58077
Single-cell pbulk	NK_proliferating	Day 1	CDC45	-1.16537	7.25186	-2.64309	0.00989371	0.639517	-2.57952
Single-cell pbulk	NK_proliferating	Day 1	PLCG1	-1.36058	6.07115	-2.63851	0.00996242	0.639517	-2.57713
Single-cell pbulk	NK_proliferating	Day 1	ANKRD10	0.703617	7.7256	2.63198	0.0101404	0.639517	2.571
Single-cell pbulk	NK_proliferating	Day 1	RAC2	0.295325	11.4789	2.63251	0.0101727	0.639517	2.5699
Single-cell pbulk	NK_proliferating	Day 1	C4orf27	1.03727	6.69252	2.64446	0.0101901	0.639517	2.56931
Single-cell pbulk	NK_proliferating	Day 1	ORAOV1	1.0086	5.2087	2.64272	0.0103039	0.639517	2.56546
Single-cell pbulk	NK_proliferating	Day 1	THOC6	0.950448	6.84045	2.62412	0.0103584	0.639517	2.56363
Single-cell pbulk	NK_proliferating	Day 1	PTPN11	-0.810714	7.47074	-2.65308	0.0105047	0.639517	-2.55876
Single-cell pbulk	NK_proliferating	Day 1	IMPA1	1.18105	5.98613	2.62936	0.0106064	0.639517	2.55541
Single-cell pbulk	NK_proliferating	Day 1	SCYL3	1.23607	5.50608	2.61949	0.0107676	0.639517	2.55015
Single-cell pbulk	NK_proliferating	Day 1	ZBTB11	1.18428	6.73645	2.60717	0.010887	0.639517	2.54631
Single-cell pbulk	NK_proliferating	Day 1	ANKRD9	-1.1815	5.62964	-2.60465	0.0109488	0.639517	-2.54433
Single-cell pbulk	NK_proliferating	Day 1	MT-ND1	-0.324321	11.1533	-2.61889	0.0110746	0.639517	-2.54034
Single-cell pbulk	NK_proliferating	Day 1	RRAGA	0.947766	6.72446	2.60146	0.0116338	0.639517	2.52306
Single-cell pbulk	NK_proliferating	Day 1	DUT	-0.623982	10.2461	-2.58245	0.0116379	0.639517	-2.52294
Single-cell pbulk	NK_proliferating	Day 1	FUT8	-1.37339	5.8924	-2.59691	0.0116879	0.639517	-2.52143
Single-cell pbulk	NK_proliferating	Day 1	DBF4	1.07445	6.93281	2.59309	0.0116947	0.639517	2.52123
Single-cell pbulk	NK_proliferating	Day 1	HEXDC	0.906203	6.5516	2.58011	0.0116977	0.639517	2.52113
Single-cell pbulk	NK_proliferating	Day 1	KMT2C	-1.00889	7.66164	-2.56361	0.0122302	0.640253	-2.50543
Single-cell pbulk	NK_proliferating	Day 1	CHMP1A	0.989299	6.93775	2.5706	0.0123858	0.640253	2.50096
Single-cell pbulk	NK_proliferating	Day 1	ABI3	0.675706	8.80559	2.58481	0.0123931	0.640253	2.50075
Single-cell pbulk	NK_proliferating	Day 1	GCA	-1.21261	5.17761	-2.55257	0.0125474	0.640253	-2.49636
Single-cell pbulk	NK_proliferating	Day 1	FAM103A1	1.011	6.72963	2.56396	0.012598	0.640253	2.49494
Single-cell pbulk	NK_proliferating	Day 1	PYHIN1	0.548841	8.66033	2.55068	0.0126565	0.640253	2.49329
Single-cell pbulk	NK_proliferating	Day 1	HDDC3	1.16112	6.51839	2.54588	0.0127949	0.640253	2.48943
Single-cell pbulk	NK_proliferating	Day 1	BZRAP1	1.17417	5.77654	2.54298	0.0128705	0.640253	2.48733
Single-cell pbulk	NK_proliferating	Day 1	TP53BP1	-1.29276	5.92323	-2.54439	0.0128842	0.640253	-2.48695
Single-cell pbulk	NK_proliferating	Day 1	HCG18	1.10894	6.60854	2.54022	0.0129981	0.640253	2.48382
Single-cell pbulk	NK_proliferating	Day 1	RAB1A	-1.03129	6.56064	-2.53391	0.0132272	0.64515	-2.47759
Single-cell pbulk	NK_proliferating	Day 1	DUSP12	1.05994	6.75938	2.52401	0.0135318	0.645938	2.46946
Single-cell pbulk	NK_proliferating	Day 1	CAMKK2	-1.26764	5.56082	-2.51017	0.0140986	0.645938	-2.45474
Single-cell pbulk	NK_proliferating	Day 1	IMMT	-0.803134	7.67142	-2.5064	0.014173	0.645938	-2.45285
Single-cell pbulk	NK_proliferating	Day 1	GZMA	0.334386	11.6601	2.52109	0.0142026	0.645938	2.4521
Single-cell pbulk	NK_proliferating	Day 1	TRIM38	0.939276	6.79657	2.51673	0.0142901	0.645938	2.44989
Single-cell pbulk	NK_proliferating	Day 1	CASK	-1.17049	5.58059	-2.50258	0.0143157	0.645938	-2.44924
Single-cell pbulk	NK_proliferating	Day 1	KIAA0368	-1.27089	6.27192	-2.51216	0.0144716	0.645938	-2.44534
Single-cell pbulk	NK_proliferating	Day 1	POLR3E	-1.29934	5.81081	-2.51113	0.0144966	0.645938	-2.44472
Single-cell pbulk	NK_proliferating	Day 1	ARHGAP15	0.627645	7.95061	2.499	0.0145293	0.645938	2.4439
Single-cell pbulk	NK_proliferating	Day 1	SNX13	-1.10939	5.80619	-2.5102	0.0145425	0.645938	-2.44358
Single-cell pbulk	NK_proliferating	Day 1	CCP110	1.23577	5.99469	2.5066	0.0146716	0.645938	2.44039
Single-cell pbulk	NK_proliferating	Day 1	B4GALT7	-1.08787	5.20999	-2.50346	0.0150578	0.657129	-2.43099
Single-cell pbulk	NK_proliferating	Day 28	GATAD2B	1.35149	6.59961	2.66357	0.00930973	0.661656	2.60047
Single-cell pbulk	NK_proliferating	Day 1	SAT1	0.680896	8.10983	2.47368	0.0154373	0.662701	2.42196
Single-cell pbulk	NK_proliferating	Day 1	TXN2	-0.742345	7.70036	-2.49212	0.0154519	0.662701	-2.42161
Single-cell pbulk	NK_proliferating	Day 1	RPS28	-0.307373	11.5543	-2.48557	0.0156438	0.665195	-2.41712
Single-cell pbulk	NK_proliferating	Day 1	RNF5	0.743073	7.42327	2.46415	0.0158237	0.667144	2.41296
Single-cell pbulk	NK_proliferating	Day 1	ASB6	1.14103	5.83137	2.45615	0.0161553	0.675399	2.40539
Single-cell pbulk	NK_proliferating	Day 1	CCNK	0.680488	7.48805	2.45346	0.0163048	0.675971	2.40202
Single-cell pbulk	NK_proliferating	Day 1	S100A8	-1.10088	5.50534	-2.44937	0.0164961	0.676563	-2.39775
Single-cell pbulk	NK_proliferating	Day 1	CDC20	1.27253	6.37524	2.45504	0.0166917	0.676563	2.39343
Single-cell pbulk	NK_proliferating	Day 1	DBNDD2	1.00591	5.75975	2.46064	0.0167271	0.676563	2.39265
Single-cell pbulk	NK_proliferating	Day 28	MTMR9	-1.3399	5.38903	-2.64031	0.00991382	0.676853	-2.57882
Single-cell pbulk	NK_proliferating	Day 28	USP15	-0.858035	8.22582	-2.62183	0.0104228	0.676853	-2.56148
Single-cell pbulk	NK_proliferating	Day 28	NXT1	-1.13065	7.19563	-2.61567	0.0105977	0.676853	-2.55569
Single-cell pbulk	NK_proliferating	Day 28	C12orf23	1.05832	6.75233	2.64	0.0106203	0.676853	2.55495
Single-cell pbulk	NK_proliferating	Day 28	TCF19	1.03475	7.51499	2.61333	0.0106648	0.676853	2.5535
Single-cell pbulk	NK_proliferating	Day 28	H1FX-AS1	-1.3343	5.41592	-2.61143	0.0107204	0.676853	-2.55168
Single-cell pbulk	NK_proliferating	Day 28	YEATS4	0.918353	7.53162	2.60905	0.0107885	0.676853	2.54948
Single-cell pbulk	NK_proliferating	Day 28	CTBP1-AS2	1.1769	5.73832	2.60397	0.0110033	0.676853	2.54259
Single-cell pbulk	NK_proliferating	Day 28	MPHOSPH6	-1.18173	6.2463	-2.60191	0.0110061	0.676853	-2.54251
Single-cell pbulk	NK_proliferating	Day 28	ASXL1	-1.17746	7.26961	-2.59911	0.0111641	0.676853	-2.53752
Single-cell pbulk	NK_proliferating	Day 28	LBH	0.691563	8.77182	2.60347	0.0112786	0.676853	2.53395
Single-cell pbulk	NK_proliferating	Day 28	SMG6	1.16158	6.36783	2.60606	0.0113551	0.676853	2.53158
Single-cell pbulk	NK_proliferating	Day 28	DCLRE1C	-1.32061	6.36485	-2.59373	0.0115848	0.676853	-2.52455
Single-cell pbulk	NK_proliferating	Day 28	ACADS	-1.1996	6.19049	-2.58249	0.0115859	0.676853	-2.52451
Single-cell pbulk	NK_proliferating	Day 28	ME2	-1.18545	6.79092	-2.59422	0.01175	0.676853	-2.51957
Single-cell pbulk	NK_proliferating	Day 28	BAHD1	-1.24369	5.27394	-2.57614	0.0117927	0.676853	-2.51829
Single-cell pbulk	NK_proliferating	Day 28	GOLM1	-1.33764	5.56096	-2.58884	0.0118364	0.676853	-2.51698
Single-cell pbulk	NK_proliferating	Day 28	RAB1A	-1.1292	6.56064	-2.55874	0.0123496	0.680568	-2.50199
Single-cell pbulk	NK_proliferating	Day 28	MIA3	-1.00332	7.13256	-2.56994	0.01252	0.680568	-2.49714
Single-cell pbulk	NK_proliferating	Day 28	RHOBTB3	1.03801	6.76293	2.57078	0.0125498	0.680568	2.4963
Single-cell pbulk	NK_proliferating	Day 28	MTFP1	1.20617	6.77289	2.55317	0.0126343	0.680568	2.49391
Single-cell pbulk	NK_proliferating	Day 28	PIM2	-1.36739	6.61799	-2.5513	0.012679	0.680568	-2.49266
Single-cell pbulk	NK_proliferating	Day 28	NDUFAF2	-1.25546	5.57608	-2.55964	0.0127222	0.680568	-2.49145
Single-cell pbulk	NK_proliferating	Day 28	MPV17	-0.83927	6.85731	-2.56249	0.0129651	0.684115	-2.48473
Single-cell pbulk	NK_proliferating	Day 28	DENND4C	0.913991	7.27349	2.54836	0.013258	0.684115	2.47676
Single-cell pbulk	NK_proliferating	Day 28	NR2C2AP	1.18036	6.39984	2.52993	0.0134085	0.684115	2.47273
Single-cell pbulk	NK_proliferating	Day 28	CACUL1	-1.2851	6.40285	-2.54304	0.0134664	0.684115	-2.47119
Single-cell pbulk	NK_proliferating	Day 28	HSD17B4	-1.17562	6.39761	-2.5435	0.013476	0.684115	-2.47094
Single-cell pbulk	NK_proliferating	Day 1	CHKA	-1.21909	5.28454	-2.4323	0.0171799	0.685387	-2.38284
Single-cell pbulk	NK_proliferating	Day 1	ADPGK	-0.992159	7.05762	-2.42893	0.0173675	0.685387	-2.37883
Single-cell pbulk	NK_proliferating	Day 1	ULK1	-1.14735	5.30936	-2.4403	0.0174942	0.685387	-2.37615
Single-cell pbulk	NK_proliferating	Day 1	ZNF12	-1.1479	5.86473	-2.4252	0.0174963	0.685387	-2.37611
Single-cell pbulk	NK_proliferating	Day 28	UBE2M	-0.649418	8.30296	-2.51621	0.0138207	0.688962	-2.46189
Single-cell pbulk	NK_proliferating	Day 28	CPSF4	1.18311	5.96223	2.52497	0.0139109	0.688962	2.45956
Single-cell pbulk	NK_proliferating	Day 28	GIMAP7	0.572303	9.63269	2.5233	0.0140404	0.688962	2.45623
Single-cell pbulk	NK_proliferating	Day 28	INO80	-1.09165	6.77012	-2.52354	0.0141255	0.688962	-2.45406
Single-cell pbulk	NK_proliferating	Day 28	UBLCP1	-1.14569	6.94313	-2.52633	0.0143148	0.690144	-2.44927
Single-cell pbulk	NK_proliferating	Day 28	LINC00959	1.07001	5.16913	2.50982	0.0144304	0.690144	2.44637
Single-cell pbulk	NK_proliferating	Day 28	TTN	-1.13363	4.97835	-2.5059	0.0146016	0.690144	-2.44211
Single-cell pbulk	NK_proliferating	Day 28	H6PD	-1.17939	5.57863	-2.49212	0.0147127	0.690144	-2.43938
Single-cell pbulk	NK_proliferating	Day 28	RBPJ	-1.2189	6.00061	-2.4969	0.015084	0.690144	-2.43036
Single-cell pbulk	NK_proliferating	Day 28	ZBTB11	1.27799	6.73645	2.47693	0.0153127	0.690144	2.4249
Single-cell pbulk	NK_proliferating	Day 28	METTL6	1.03076	5.37942	2.48998	0.0154344	0.690144	2.42202
Single-cell pbulk	NK_proliferating	Day 28	CSPP1	1.26234	5.74851	2.48292	0.0155107	0.690144	2.42023
Single-cell pbulk	NK_proliferating	Day 28	THAP11	-0.875339	7.18918	-2.46273	0.0158901	0.690144	-2.41143
Single-cell pbulk	NK_proliferating	Day 28	TIMM9	1.24419	6.2813	2.46134	0.0160504	0.690144	2.40777
Single-cell pbulk	NK_proliferating	Day 28	CLIC3	0.845161	9.58419	2.46787	0.0163932	0.690144	2.40004
Single-cell pbulk	NK_proliferating	Day 28	CSTF3	-1.09437	5.27517	-2.45809	0.0165603	0.690144	-2.39633
Single-cell pbulk	NK_proliferating	Day 28	PTK2B	-0.996732	7.34819	-2.44093	0.0168034	0.690144	-2.39098
Single-cell pbulk	NK_proliferating	Day 28	ORC4	1.19672	6.14254	2.43487	0.0170669	0.690144	2.38526
Single-cell pbulk	NK_proliferating	Day 28	PRKD3	1.2005	6.65163	2.4341	0.0171009	0.690144	2.38453
Single-cell pbulk	NK_proliferating	Day 28	PLCB1	1.01879	7.00314	2.45451	0.0172682	0.690144	2.38095
Single-cell pbulk	NK_proliferating	Day 28	TMA16	-1.03011	5.83955	-2.43967	0.0173604	0.690144	-2.37899
Single-cell pbulk	NK_proliferating	Day 28	ECI2	1.11643	6.10463	2.43444	0.0175926	0.690144	2.37408
Single-cell pbulk	NK_proliferating	Day 28	LAMTOR3	0.911389	6.322	2.42647	0.017691	0.690144	2.37202
Single-cell pbulk	NK_proliferating	Day 28	MYL6	0.287529	11.3889	2.43511	0.0177834	0.690144	2.3701
Single-cell pbulk	NK_proliferating	Day 28	LGALS9B	1.23831	6.442	2.42645	0.017841	0.690144	2.3689
Single-cell pbulk	NK_proliferating	Day 28	ARNT	-1.0834	5.78763	-2.42259	0.0180007	0.690144	-2.3656
Single-cell pbulk	NK_proliferating	Day 28	MTMR3	-1.13314	5.57199	-2.42468	0.0180034	0.690144	-2.36555
Single-cell pbulk	NK_proliferating	Day 28	MTAP	1.21842	5.48867	2.41303	0.0180677	0.690144	2.36423
Single-cell pbulk	NK_proliferating	Day 28	GALNT11	-1.08083	6.10892	-2.41218	0.0180896	0.690144	-2.36378
Single-cell pbulk	NK_proliferating	Day 28	CASP9	-1.02178	5.43535	-2.40891	0.0182411	0.690144	-2.36069
Single-cell pbulk	NK_proliferating	Day 28	GINS2	0.919965	7.9069	2.42613	0.0182658	0.690144	2.36018
Single-cell pbulk	NK_proliferating	Day 28	ARL6IP5	-0.500223	9.31011	-2.41849	0.0183953	0.690144	-2.35756
Single-cell pbulk	NK_proliferating	Day 28	CX3CR1	0.727808	9.8279	2.4041	0.0192888	0.690144	2.3399
Single-cell pbulk	NK_proliferating	Day 28	BRCC3	-1.00499	6.75663	-2.38092	0.0195908	0.690144	-2.33409
Single-cell pbulk	NK_proliferating	Day 28	LRRC59	-0.782927	7.18415	-2.39431	0.0197476	0.690144	-2.33111
Single-cell pbulk	NK_proliferating	Day 28	MAF1	-0.708277	7.965	-2.38987	0.0197926	0.690144	-2.33026
Single-cell pbulk	NK_proliferating	Day 28	CLEC16A	0.982007	5.586	2.38489	0.0198414	0.690144	2.32933
Single-cell pbulk	NK_proliferating	Day 28	FUNDC1	0.972325	5.74811	2.39746	0.019847	0.690144	2.32923
Single-cell pbulk	NK_proliferating	Day 28	MAPK7	1.07783	5.99628	2.38489	0.0199773	0.690144	2.32677
Single-cell pbulk	NK_proliferating	Day 28	SLMAP	1.07907	6.70775	2.38301	0.0200615	0.690144	2.3252
Single-cell pbulk	NK_proliferating	Day 28	HEATR1	-1.1649	6.38646	-2.38019	0.0200726	0.690144	-2.32499
Single-cell pbulk	NK_proliferating	Day 28	GMDS	-1.08666	6.56459	-2.38521	0.02021	0.690144	-2.32243
Single-cell pbulk	NK_proliferating	Day 28	MPP1	-1.11222	6.11253	-2.3677	0.020284	0.690144	-2.32105
Single-cell pbulk	NK_proliferating	Day 28	PLAA	-1.00473	6.8897	-2.366	0.0203406	0.690144	-2.32001
Single-cell pbulk	NK_proliferating	Day 28	PKN3	0.894569	4.9556	2.37913	0.0204654	0.690144	2.3177
Single-cell pbulk	NK_proliferating	Day 28	TFB2M	-1.1192	5.67018	-2.35728	0.0207926	0.690144	-2.31173
Single-cell pbulk	NK_proliferating	Day 28	PLD3	0.900623	6.92874	2.36346	0.0209566	0.690144	2.30877
Single-cell pbulk	NK_proliferating	Day 28	GALNT2	1.12413	5.64047	2.35303	0.0211175	0.690144	2.30588
Single-cell pbulk	NK_proliferating	Day 28	AKR1A1	-0.895181	7.45322	-2.35819	0.0214541	0.690144	-2.2999
Single-cell pbulk	NK_proliferating	Day 28	CDK5RAP3	-0.888147	7.57187	-2.34405	0.0214954	0.690144	-2.29917
Single-cell pbulk	NK_proliferating	Day 28	ABI3	0.67211	8.80559	2.36124	0.0215311	0.690144	2.29854
Single-cell pbulk	NK_proliferating	Day 28	MPP6	-1.05326	5.37575	-2.35081	0.0216242	0.690144	-2.29691
Single-cell pbulk	NK_proliferating	Day 28	SMARCA5	-0.795158	8.26978	-2.34164	0.0216603	0.690144	-2.29627
Single-cell pbulk	NK_proliferating	Day 28	FCGR3A	0.50334	10.155	2.3523	0.0218099	0.690144	2.29366
Single-cell pbulk	NK_proliferating	Day 28	HAUS8	-1.15089	5.73516	-2.33782	0.0218339	0.690144	-2.29325
Single-cell pbulk	NK_proliferating	Day 28	OGFOD1	-1.07602	5.92251	-2.34817	0.0218449	0.690144	-2.29305
Single-cell pbulk	NK_proliferating	Day 28	ATG16L2	-0.942029	7.16822	-2.3381	0.0219369	0.690144	-2.29146
Single-cell pbulk	NK_proliferating	Day 28	BRK1	0.514342	9.22484	2.33789	0.0219373	0.690144	2.29145
Single-cell pbulk	NK_proliferating	Day 28	OGT	-0.677581	8.02126	-2.33467	0.0220067	0.690144	-2.29025
Single-cell pbulk	NK_proliferating	Day 28	CSTB	-0.642303	8.66979	-2.34312	0.02244	0.690144	-2.28284
Single-cell pbulk	NK_proliferating	Day 28	GPALPP1	1.17452	5.58426	2.33737	0.0225676	0.690144	2.28068
Single-cell pbulk	NK_proliferating	Day 28	PPDPF	0.476192	10.8461	2.32672	0.0228277	0.690144	2.27631
Single-cell pbulk	NK_proliferating	Day 28	VPS36	-0.921097	7.42539	-2.31721	0.0229866	0.690144	-2.27366
Single-cell pbulk	NK_proliferating	Day 28	VPS18	-1.03071	5.57852	-2.32399	0.0229869	0.690144	-2.27365
Single-cell pbulk	NK_proliferating	Day 28	ALKBH6	-1.03353	5.93543	-2.31571	0.0230726	0.690144	-2.27223
Single-cell pbulk	NK_proliferating	Day 28	ANKRD32	0.878539	6.60353	2.31117	0.0233341	0.690144	2.26792
Single-cell pbulk	NK_proliferating	Day 28	RREB1	-1.1209	5.2802	-2.31073	0.0233914	0.690144	-2.26698
Single-cell pbulk	NK_proliferating	Day 28	PSMG4	-1.15467	6.03418	-2.31911	0.0234096	0.690144	-2.26668
Single-cell pbulk	NK_proliferating	Day 28	PAPD4	-0.926856	7.08044	-2.3168	0.0234496	0.690144	-2.26603
Single-cell pbulk	NK_proliferating	Day 28	POLD3	0.768232	7.34376	2.30643	0.0236106	0.690144	2.26341
Single-cell pbulk	NK_proliferating	Day 28	FANCG	1.04087	6.5214	2.31078	0.0238621	0.690144	2.25934
Single-cell pbulk	NK_proliferating	Day 28	ZNF184	-0.904282	5.25838	-2.31227	0.0239278	0.690144	-2.25829
Single-cell pbulk	NK_proliferating	Day 28	DUS3L	-0.976214	6.45567	-2.3123	0.0239852	0.690144	-2.25737
Single-cell pbulk	NK_proliferating	Day 28	S100B	1.4314	5.62772	2.29797	0.0250279	0.690144	2.24097
Single-cell pbulk	NK_proliferating	Day 28	GZMM	0.451543	10.338	2.29193	0.025322	0.690144	2.23645
Single-cell pbulk	NK_proliferating	Day 28	ALOX5AP	0.692075	8.98945	2.29163	0.0253563	0.690144	2.23593
Single-cell pbulk	NK_proliferating	Day 28	NUDC	0.637193	8.38818	2.28825	0.0254147	0.690144	2.23504
Single-cell pbulk	NK_proliferating	Day 28	TEX30	0.982976	6.51336	2.2813	0.0257417	0.690144	2.23009
Single-cell pbulk	NK_proliferating	Day 28	GORASP2	-0.747982	7.63129	-2.27135	0.0257461	0.690144	-2.23002
Single-cell pbulk	NK_proliferating	Day 28	WTAP	-0.804422	8.26562	-2.26877	0.0259098	0.690144	-2.22756
Single-cell pbulk	NK_proliferating	Day 28	RP11-325F22.2	-1.05573	6.09442	-2.27875	0.0261196	0.690144	-2.22443
Single-cell pbulk	NK_proliferating	Day 28	AHNAK	-0.639812	9.71451	-2.2787	0.0262015	0.690144	-2.22321
Single-cell pbulk	NK_proliferating	Day 28	DEPDC1B	-1.21738	5.78959	-2.26228	0.0263257	0.690144	-2.22137
Single-cell pbulk	NK_proliferating	Day 28	PABPC4	-1.03872	6.53681	-2.27513	0.0265763	0.690144	-2.21769
Single-cell pbulk	NK_proliferating	Day 28	NDUFAF6	1.09473	6.38735	2.26465	0.0266326	0.690144	2.21686
Single-cell pbulk	NK_proliferating	Day 28	RNF4	-0.716103	7.37682	-2.26703	0.0266502	0.690144	-2.2166
Single-cell pbulk	NK_proliferating	Day 28	P2RY10	1.06141	5.35527	2.25203	0.0269937	0.690144	2.21161
Single-cell pbulk	NK_proliferating	Day 28	UBALD2	-0.786879	8.84054	-2.25194	0.0269996	0.690144	-2.21152
Single-cell pbulk	NK_proliferating	Day 28	MXRA7	-1.18406	6.68935	-2.25979	0.0271148	0.690144	-2.20986
Single-cell pbulk	NK_proliferating	Day 28	ARSA	0.998739	5.57367	2.25908	0.0273372	0.690144	2.20667
Single-cell pbulk	NK_proliferating	Day 28	METTL16	-1.06321	6.34263	-2.2502	0.027622	0.690144	-2.20261
Single-cell pbulk	NK_proliferating	Day 28	ZNF746	1.08339	5.90674	2.25256	0.0276432	0.690144	2.20231
Single-cell pbulk	NK_proliferating	Day 28	SIPA1	0.575284	8.2751	2.24855	0.0277738	0.690144	2.20047
Single-cell pbulk	NK_proliferating	Day 28	PLGRKT	-0.996922	6.68046	-2.23698	0.0280019	0.690144	-2.19726
Single-cell pbulk	NK_proliferating	Day 28	AF131217.1	1.01693	5.28061	2.23519	0.0281241	0.690144	2.19555
Single-cell pbulk	NK_proliferating	Day 28	NRM	1.10786	6.86975	2.23246	0.0283675	0.690144	2.19217
Single-cell pbulk	NK_proliferating	Day 28	TMEM109	0.494898	8.78543	2.22982	0.028493	0.690144	2.19043
Single-cell pbulk	NK_proliferating	Day 28	CKS1B	0.799693	8.11725	2.23523	0.0285153	0.690144	2.19012
Single-cell pbulk	NK_proliferating	Day 28	ZNF569	1.06514	5.33904	2.22728	0.0286689	0.690144	2.18801
Single-cell pbulk	NK_proliferating	Day 28	ATAD2	0.800031	8.47659	2.23119	0.0289494	0.690144	2.18418
Single-cell pbulk	NK_proliferating	Day 28	TRIM73	1.08136	5.61404	2.23003	0.0289715	0.690144	2.18387
Single-cell pbulk	NK_proliferating	Day 28	HNRNPM	-0.549401	8.94841	-2.22356	0.029001	0.690144	-2.18347
Single-cell pbulk	NK_proliferating	Day 28	ZBTB16	0.940902	7.40726	2.23964	0.0291088	0.690144	2.18201
Single-cell pbulk	NK_proliferating	Day 28	VAV3	0.751622	7.81175	2.2201	0.0291721	0.690144	2.18115
Single-cell pbulk	NK_proliferating	Day 28	KDELR2	0.755491	7.96134	2.21955	0.029211	0.690144	2.18063
Single-cell pbulk	NK_proliferating	Day 28	ATP5L	-0.368511	10.1402	-2.23033	0.0292304	0.690144	-2.18037
Single-cell pbulk	NK_proliferating	Day 28	BCCIP	0.907777	7.21153	2.22163	0.0295666	0.690144	2.17585
Single-cell pbulk	NK_proliferating	Day 28	BLVRA	1.13172	6.41995	2.2122	0.0297341	0.690144	2.17361
Single-cell pbulk	NK_proliferating	Day 28	CDKN1A	1.13287	5.37189	2.22196	0.0299349	0.690144	2.17095
Single-cell pbulk	NK_proliferating	Day 28	TMED3	-1.03566	6.92602	-2.21596	0.0301028	0.690144	-2.16874
Single-cell pbulk	NK_proliferating	Day 28	IMPACT	-1.01819	5.19526	-2.21035	0.0301159	0.690144	-2.16856
Single-cell pbulk	NK_proliferating	Day 28	PSMC3IP	1.15695	5.72248	2.21779	0.0305457	0.690144	2.16294
Single-cell pbulk	NK_proliferating	Day 28	CSNK1G1	-1.1902	5.62127	-2.20035	0.0307794	0.690144	-2.15991
Single-cell pbulk	NK_proliferating	Day 28	HLA-DQA1	-1.07566	5.11683	-2.20657	0.0308335	0.690144	-2.15922
Single-cell pbulk	NK_proliferating	Day 28	PKMYT1	1.04231	7.40903	2.20434	0.0309339	0.690144	2.15792
Single-cell pbulk	NK_proliferating	Day 28	PRMT5	-1.10774	5.69332	-2.19382	0.0310789	0.690144	-2.15606
Single-cell pbulk	NK_proliferating	Day 28	C2orf69	1.06701	5.24476	2.20352	0.0310951	0.690144	2.15585
Single-cell pbulk	NK_proliferating	Day 28	EIF4B	0.51882	8.75568	2.19709	0.0313361	0.690144	2.15278
Single-cell pbulk	NK_proliferating	Day 28	BRI3BP	-0.935071	7.06386	-2.18646	0.0316321	0.690144	-2.14903
Single-cell pbulk	NK_proliferating	Day 28	ADA	-0.767601	7.45495	-2.19914	0.0319017	0.690144	-2.14564
Single-cell pbulk	NK_proliferating	Day 28	PSMD13	-0.576223	8.26443	-2.19291	0.0319198	0.690144	-2.14541
Single-cell pbulk	NK_proliferating	Day 28	CREM	0.934784	6.93674	2.18266	0.0319209	0.690144	2.1454
Single-cell pbulk	NK_proliferating	Day 28	HSF1	-0.911418	7.06117	-2.18259	0.0319266	0.690144	-2.14533
Single-cell pbulk	NK_proliferating	Day 28	CHMP7	-0.991959	5.71099	-2.19075	0.0319371	0.690144	-2.1452
Single-cell pbulk	NK_proliferating	Day 28	C18orf25	-1.15213	5.80819	-2.17849	0.0322408	0.690144	-2.14141
Single-cell pbulk	NK_proliferating	Day 28	HLTF	0.929804	7.48834	2.17776	0.0323758	0.690144	2.13974
Single-cell pbulk	NK_proliferating	Day 28	PRPF3	-1.01438	6.65608	-2.18295	0.032512	0.690144	-2.13806
Single-cell pbulk	NK_proliferating	Day 28	CDC20	-1.37779	6.37524	-2.17922	0.0327054	0.690144	-2.13568
Single-cell pbulk	NK_proliferating	Day 28	HCG18	1.03534	6.60854	2.17343	0.0327473	0.690144	2.13517
Single-cell pbulk	NK_proliferating	Day 28	ZNF93	1.0288	5.34623	2.17165	0.0327716	0.690144	2.13487
Single-cell pbulk	NK_proliferating	Day 28	TMCC3	0.976421	5.26388	2.17999	0.0328513	0.690144	2.1339
Single-cell pbulk	NK_proliferating	Day 28	CCDC159	1.03039	5.39835	2.17049	0.0328624	0.690144	2.13376
Single-cell pbulk	NK_proliferating	Day 28	SH3GL1	-0.96024	6.51447	-2.16992	0.0329069	0.690144	-2.13322
Single-cell pbulk	NK_proliferating	Day 28	YIPF4	-0.955348	6.73115	-2.17526	0.0330477	0.690144	-2.1315
Single-cell pbulk	NK_proliferating	Day 28	YDJC	-0.995296	6.73263	-2.1735	0.0332769	0.690144	-2.12873
Single-cell pbulk	NK_proliferating	Day 28	ADPGK	-0.95589	7.05762	-2.16471	0.0334991	0.690144	-2.12605
Single-cell pbulk	NK_proliferating	Day 28	EML2	-1.0234	6.30285	-2.16125	0.0336986	0.690144	-2.12366
Single-cell pbulk	NK_proliferating	Day 28	CEP104	-1.0642	5.98578	-2.16964	0.0338156	0.690144	-2.12226
Single-cell pbulk	NK_proliferating	Day 28	ZNF574	0.984586	5.5439	2.16403	0.033887	0.690144	2.12141
Single-cell pbulk	NK_proliferating	Day 28	ZNF580	-0.971635	6.33505	-2.16698	0.0339676	0.690144	-2.12046
Single-cell pbulk	NK_proliferating	Day 28	PDLIM7	1.06113	5.39957	2.15557	0.0340485	0.690144	2.1195
Single-cell pbulk	NK_proliferating	Day 28	MED30	-0.857719	7.49052	-2.15503	0.0340921	0.690144	-2.11898
Single-cell pbulk	NK_proliferating	Day 28	DVL3	0.928956	6.19949	2.17147	0.0341608	0.690144	2.11817
Single-cell pbulk	NK_proliferating	Day 28	ASB6	1.02618	5.83137	2.15313	0.0342459	0.690144	2.11716
Single-cell pbulk	NK_proliferating	Day 28	MFSD1	0.964906	6.33543	2.15381	0.0342552	0.690144	2.11705
Single-cell pbulk	NK_proliferating	Day 28	COMMD2	-0.795094	7.08665	-2.15596	0.034664	0.690144	-2.11226
Single-cell pbulk	NK_proliferating	Day 28	LRRFIP1	-0.431968	9.59572	-2.15926	0.0346938	0.690144	-2.11191
Single-cell pbulk	NK_proliferating	Day 28	SLC36A4	1.12	6.07951	2.1455	0.0348707	0.690144	2.10986
Single-cell pbulk	NK_proliferating	Day 28	TATDN1	-1.06906	5.72624	-2.14417	0.0349806	0.690144	-2.10858
Single-cell pbulk	NK_proliferating	Day 28	IER5	0.983248	6.83813	2.1465	0.0351775	0.690144	2.10631
Single-cell pbulk	NK_proliferating	Day 28	STX5	-0.698607	7.16872	-2.14074	0.0352651	0.690144	-2.1053
Single-cell pbulk	NK_proliferating	Day 28	ARAF	-0.90544	6.81031	-2.14901	0.0353687	0.690144	-2.10411
Single-cell pbulk	NK_proliferating	Day 28	GOLGA8A	-0.89997	5.48163	-2.14657	0.035403	0.690144	-2.10372
Single-cell pbulk	NK_proliferating	Day 28	ATAD5	0.963302	7.64579	2.14074	0.0355066	0.690144	2.10253
Single-cell pbulk	NK_proliferating	Day 28	NUDCD1	0.981995	6.27294	2.13723	0.0355586	0.690144	2.10194
Single-cell pbulk	NK_proliferating	Day 28	SMAD2	-1.06136	7.46978	-2.13763	0.0355806	0.690144	-2.10169
Single-cell pbulk	NK_proliferating	Day 28	CARD16	0.745225	8.07595	2.14234	0.0360025	0.690144	2.0969
Single-cell pbulk	NK_proliferating	Day 28	ACOT13	0.989351	5.87135	2.14575	0.0361948	0.690144	2.09473
Single-cell pbulk	NK_proliferating	Day 28	PCCB	0.993813	5.81954	2.13742	0.0362569	0.690144	2.09403
Single-cell pbulk	NK_proliferating	Day 28	CRBN	-0.850137	7.51254	-2.12658	0.0364612	0.690144	-2.09175
Single-cell pbulk	NK_proliferating	Day 28	POLR2A	-0.758422	7.76849	-2.13542	0.0366243	0.690144	-2.08993
Single-cell pbulk	NK_proliferating	Day 28	TP53BP1	-1.12907	5.92323	-2.12573	0.0366378	0.690144	-2.08978
Single-cell pbulk	NK_proliferating	Day 28	TECPR1	0.989291	5.40774	2.12289	0.0367787	0.690144	2.08821
Single-cell pbulk	NK_proliferating	Day 28	ZNF282	0.868553	5.54428	2.13029	0.0367928	0.690144	2.08806
Single-cell pbulk	NK_proliferating	Day 28	TTC17	-0.869301	7.32253	-2.11917	0.0371013	0.690144	-2.08465
Single-cell pbulk	NK_proliferating	Day 28	DNAJA2	-0.859736	7.61008	-2.11753	0.0373268	0.690144	-2.08217
Single-cell pbulk	NK_proliferating	Day 28	TC2N	-1.02599	6.62452	-2.12356	0.0374597	0.690144	-2.08072
Single-cell pbulk	NK_proliferating	Day 28	C9orf89	-1.0234	5.61395	-2.11144	0.0377795	0.690144	-2.07724
Single-cell pbulk	NK_proliferating	Day 28	SMG5	-0.99384	5.94422	-2.11717	0.0378231	0.690144	-2.07677
Single-cell pbulk	NK_proliferating	Day 28	PIH1D1	-0.744749	7.25203	-2.12253	0.0378822	0.690144	-2.07613
Single-cell pbulk	NK_proliferating	Day 28	SLAMF7	-0.931093	7.69057	-2.11493	0.0380962	0.690144	-2.07382
Single-cell pbulk	NK_proliferating	Day 28	STX10	0.827301	7.14724	2.10671	0.0381989	0.690144	2.07271
Single-cell pbulk	NK_proliferating	Day 28	PTMS	-1.28351	5.44637	-2.10734	0.0382554	0.690144	-2.07211
Single-cell pbulk	NK_proliferating	Day 28	MT-ATP8	-0.380095	10.8151	-2.11386	0.0382719	0.690144	-2.07193
Single-cell pbulk	NK_proliferating	Day 28	S100PBP	0.75378	6.807	2.1145	0.0382922	0.690144	2.07171
Single-cell pbulk	NK_proliferating	Day 28	DIAPH3	1.11067	6.65717	2.10947	0.038488	0.690144	2.06962
Single-cell pbulk	NK_proliferating	Day 28	MBOAT7	1.08189	5.80498	2.10716	0.0387622	0.690144	2.0667
Single-cell pbulk	NK_proliferating	Day 28	DHRS4L2	1.06611	6.06872	2.0995	0.0388474	0.690144	2.0658
Single-cell pbulk	NK_proliferating	Day 28	SEP15	0.562325	8.36264	2.09947	0.0388502	0.690144	2.06577
Single-cell pbulk	NK_proliferating	Day 28	GIT2	0.766308	7.17139	2.09677	0.0390952	0.690144	2.06318
Single-cell pbulk	NK_proliferating	Day 28	CCNT2	-0.935162	6.74565	-2.0932	0.0394315	0.690144	-2.05966
Single-cell pbulk	NK_proliferating	Day 28	SUV39H1	1.09622	6.19982	2.09081	0.0396807	0.690144	2.05706
Single-cell pbulk	NK_proliferating	Day 28	AL592284.1	-0.971264	5.91908	-2.09386	0.0399802	0.690144	-2.05395
Single-cell pbulk	NK_proliferating	Day 28	PINK1	0.945376	5.39472	2.09483	0.0399884	0.690144	2.05387
Single-cell pbulk	NK_proliferating	Day 28	ORC2	0.967955	5.77741	2.08964	0.0404282	0.690144	2.04935
Single-cell pbulk	NK_proliferating	Day 28	S100A8	-0.99454	5.50534	-2.08205	0.0404758	0.690144	-2.04886
Single-cell pbulk	NK_proliferating	Day 28	SLC7A6OS	-0.954579	6.13572	-2.08643	0.0404792	0.690144	-2.04883
Single-cell pbulk	NK_proliferating	Day 28	EXOSC9	0.880493	6.96533	2.09108	0.0407434	0.690144	2.04613
Single-cell pbulk	NK_proliferating	Day 28	TTC1	0.948381	6.71521	2.07855	0.0407855	0.690144	2.0457
Single-cell pbulk	NK_proliferating	Day 28	KPNA5	-0.897681	5.58603	-2.08673	0.0408056	0.690144	-2.0455
Single-cell pbulk	NK_proliferating	Day 28	C10orf128	0.938051	5.31609	2.08249	0.0410809	0.690144	2.04271
Single-cell pbulk	NK_proliferating	Day 28	ORC6	0.971531	7.14415	2.07697	0.0413569	0.690144	2.03993
Single-cell pbulk	NK_proliferating	Day 28	MRPL39	-0.913869	6.04667	-2.07936	0.0416264	0.690144	-2.03724
Single-cell pbulk	NK_proliferating	Day 28	KIR3DL2	0.938913	5.30765	2.08049	0.0417003	0.690144	2.0365
Single-cell pbulk	NK_proliferating	Day 28	ADI1	0.976035	6.87362	2.06805	0.0417875	0.690144	2.03563
Single-cell pbulk	NK_proliferating	Day 28	ST3GAL2	0.786771	5.28242	2.077	0.04184	0.690144	2.03511
Single-cell pbulk	NK_proliferating	Day 28	SYVN1	-0.909677	5.94792	-2.06507	0.0420758	0.690144	-2.03277
Single-cell pbulk	NK_proliferating	Day 28	PLIN3	-0.970145	6.19196	-2.06491	0.0420913	0.690144	-2.03262
Single-cell pbulk	NK_proliferating	Day 28	ARL4C	0.356704	10.7833	2.06855	0.0422996	0.690144	2.03056
Single-cell pbulk	NK_proliferating	Day 28	PASK	0.957312	5.81938	2.06812	0.0424715	0.690144	2.02887
Single-cell pbulk	NK_proliferating	Day 28	YRDC	-1.00829	6.26981	-2.07571	0.042568	0.690144	-2.02792
Single-cell pbulk	NK_proliferating	Day 28	EVL	-0.333253	9.82813	-2.07092	0.0426038	0.690144	-2.02757
Single-cell pbulk	NK_proliferating	Day 28	TMEM41A	0.95841	6.08501	2.05856	0.0427114	0.690144	2.02652
Single-cell pbulk	NK_proliferating	Day 28	CCDC23	-0.882351	6.15044	-2.06181	0.0431955	0.690144	-2.02181
Single-cell pbulk	NK_proliferating	Day 28	RP11-124N14.3	-1.02679	7.44569	-2.06105	0.0433229	0.690144	-2.02058
Single-cell pbulk	NK_proliferating	Day 28	EHMT2	-0.985744	6.39236	-2.05208	0.043352	0.690144	-2.0203
Single-cell pbulk	NK_proliferating	Day 28	BIRC5	-1.25433	6.94147	-2.05091	0.0434692	0.690144	-2.01917
Single-cell pbulk	NK_proliferating	Day 28	RALBP1	0.582017	7.92395	2.04956	0.0436033	0.690144	2.01788
Single-cell pbulk	NK_proliferating	Day 28	ECSIT	-0.913028	5.92192	-2.05407	0.0437156	0.690144	-2.01681
Single-cell pbulk	NK_proliferating	Day 28	C6orf48	-0.908459	6.65087	-2.04834	0.0437261	0.690144	-2.01671
Single-cell pbulk	NK_proliferating	Day 28	WDR61	0.872635	6.74361	2.05361	0.0438059	0.690144	2.01594
Single-cell pbulk	NK_proliferating	Day 28	LMO4	-0.814688	7.74692	-2.04745	0.0439297	0.690144	-2.01476
Single-cell pbulk	NK_proliferating	Day 28	CCDC57	-0.899693	6.22524	-2.04902	0.0442032	0.690144	-2.01216
Single-cell pbulk	NK_proliferating	Day 28	LMAN2	0.513588	8.745	2.05277	0.044234	0.690144	2.01187
Single-cell pbulk	NK_proliferating	Day 28	NREP	0.897321	5.94499	2.05139	0.0442987	0.690144	2.01125
Single-cell pbulk	NK_proliferating	Day 28	ITSN2	-0.765073	8.04466	-2.04244	0.0443215	0.690144	-2.01104
Single-cell pbulk	NK_proliferating	Day 28	TRAF4	0.83526	5.16065	2.06097	0.044388	0.690144	2.01041
Single-cell pbulk	NK_proliferating	Day 28	IPO8	-0.955525	6.42733	-2.03953	0.0446175	0.690144	-2.00824
Single-cell pbulk	NK_proliferating	Day 28	WASF2	-0.571865	8.46334	-2.03877	0.0446944	0.690144	-2.00752
Single-cell pbulk	NK_proliferating	Day 28	NOL11	-0.810111	6.64758	-2.04652	0.0448012	0.690144	-2.00652
Single-cell pbulk	NK_proliferating	Day 28	ERAP1	0.69616	7.6574	2.03735	0.0448404	0.690144	2.00615
Single-cell pbulk	NK_proliferating	Day 28	ZNF529	-1.03071	5.30258	-2.03659	0.0449179	0.690144	-2.00542
Single-cell pbulk	NK_proliferating	Day 28	TTC27	-0.977989	5.3574	-2.0439	0.0450267	0.690144	-2.00441
Single-cell pbulk	NK_proliferating	Day 28	NDUFB1	-0.910514	7.31584	-2.03428	0.0451782	0.690144	-2.00299
Single-cell pbulk	NK_proliferating	Day 28	MRRF	0.927078	5.64229	2.03997	0.0452238	0.690144	2.00257
Single-cell pbulk	NK_proliferating	Day 28	UHRF2	-0.872906	6.53924	-2.03289	0.0452995	0.690144	-2.00186
Single-cell pbulk	NK_proliferating	Day 28	CARD11	-0.581745	7.49804	-2.04575	0.0454564	0.690144	-2.00041
Single-cell pbulk	NK_proliferating	Day 28	WAC	-0.668002	7.87005	-2.03132	0.045462	0.690144	-2.00035
Single-cell pbulk	NK_proliferating	Day 28	PLEK	0.413052	10.0235	2.0433	0.0455115	0.690144	1.9999
Single-cell pbulk	NK_proliferating	Day 28	ZNF318	0.95084	6.17628	2.03687	0.0456926	0.690144	1.99822
Single-cell pbulk	NK_proliferating	Day 28	ZDHHC2	0.994335	6.31969	2.02567	0.0460512	0.690144	1.99492
Single-cell pbulk	NK_proliferating	Day 28	LYRM4	0.869556	6.12757	2.03311	0.0461657	0.690144	1.99388
Single-cell pbulk	NK_proliferating	Day 28	CEBPG	0.968605	6.53527	2.03216	0.0463959	0.690144	1.99177
Single-cell pbulk	NK_proliferating	Day 28	DAK	-1.02998	5.5393	-2.02805	0.0464298	0.690144	-1.99147
Single-cell pbulk	NK_proliferating	Day 28	KHSRP	0.822019	7.07376	2.02212	0.0464465	0.690144	1.99131
Single-cell pbulk	NK_proliferating	Day 28	RSL24D1	-0.619268	7.79805	-2.02858	0.0465585	0.690144	-1.99029
Single-cell pbulk	NK_proliferating	Day 28	JUND	-0.284341	10.3808	-2.01934	0.0468396	0.690144	-1.98775
Single-cell pbulk	NK_proliferating	Day 28	SYNJ2	-1.02908	6.25648	-2.018	0.0468609	0.690144	-1.98756
Single-cell pbulk	NK_proliferating	Day 28	POLR2H	0.863764	7.21303	2.01676	0.0469929	0.690144	1.98636
Single-cell pbulk	NK_proliferating	Day 28	ZNF544	-0.967292	5.47973	-2.02418	0.0470276	0.690144	-1.98605
Single-cell pbulk	NK_proliferating	Day 28	E2F3	-1.08714	5.8846	-2.02166	0.0471503	0.690144	-1.98495
Single-cell pbulk	NK_proliferating	Day 28	RSRC1	0.830706	7.29635	2.01419	0.047268	0.690144	1.98389
Single-cell pbulk	NK_proliferating	Day 28	CBWD2	0.938029	5.3912	2.0199	0.0474312	0.690144	1.98243
Single-cell pbulk	NK_proliferating	Day 28	PRPS2	0.880756	6.66196	2.01799	0.0474431	0.690144	1.98232
Single-cell pbulk	NK_proliferating	Day 28	GPCPD1	-0.777226	7.21117	-2.01717	0.047598	0.690379	-1.98094
Single-cell pbulk	NK_proliferating	Day 28	RP11-752G15.6	-0.91555	5.1324	-2.01186	0.0479946	0.692838	-1.97742
Single-cell pbulk	NK_proliferating	Day 28	LARS	0.854867	7.27276	2.01088	0.0483423	0.692838	1.97435
Single-cell pbulk	NK_proliferating	Day 28	FAM210B	0.897971	5.11784	2.0102	0.0484829	0.692838	1.97311
Single-cell pbulk	NK_proliferating	Day 28	C1orf122	0.918177	7.04445	2.00304	0.0485902	0.692838	1.97217
Single-cell pbulk	NK_proliferating	Day 28	FAM63B	0.985628	6.34168	2.00328	0.0486121	0.692838	1.97198
Single-cell pbulk	NK_proliferating	Day 28	POLRMT	-0.964928	5.64999	-1.99924	0.0488941	0.692838	-1.96951
Single-cell pbulk	NK_proliferating	Day 28	JMJD8	0.908185	6.44656	2.01123	0.0490238	0.692838	1.96838
Single-cell pbulk	NK_proliferating	Day 28	BZW2	-0.84285	6.85997	-2.00479	0.0490994	0.692838	-1.96773
Single-cell pbulk	NK_proliferating	Day 28	BACH2	-1.01401	5.34276	-1.99364	0.0495154	0.692838	-1.96413
Single-cell pbulk	NK_proliferating	Day 28	TOPORS	1.00939	6.36025	2.00359	0.0497273	0.692838	1.9623
Single-cell pbulk	NK_proliferating	Day 1	IRAK4	0.888687	7.10254	2.41762	0.017899	0.695682	2.3677
Single-cell pbulk	NK_proliferating	Day 1	TRIM25	-1.17031	5.66453	-2.39752	0.018779	0.716926	-2.34989
Single-cell pbulk	NK_proliferating	Day 1	KLHL20	1.04485	5.70075	2.40649	0.0187896	0.716926	2.34968
Single-cell pbulk	NK_proliferating	Day 1	FAM63B	1.085	6.34168	2.39426	0.0190053	0.716926	2.34543
Single-cell pbulk	NK_proliferating	Day 1	CDK8	-1.12521	5.70068	-2.39246	0.019022	0.716926	-2.3451
Single-cell pbulk	NK_proliferating	Day 1	POLK	1.20277	5.96851	2.39174	0.019538	0.722129	2.3351
Single-cell pbulk	NK_proliferating	Day 1	METTL2B	1.03761	5.93114	2.38624	0.0197773	0.722129	2.33055
Single-cell pbulk	NK_proliferating	Day 1	OGT	-0.611774	8.02126	-2.37638	0.0198139	0.722129	-2.32985
Single-cell pbulk	NK_proliferating	Day 1	IMMP2L	-1.16746	5.15796	-2.38131	0.0199647	0.722129	-2.32701
Single-cell pbulk	NK_proliferating	Day 1	RRP12	-1.15364	5.55116	-2.373	0.0200566	0.722129	-2.32529
Single-cell pbulk	NK_proliferating	Day 1	HAUS2	-0.938417	6.43728	-2.37108	0.0200815	0.722129	-2.32482
Single-cell pbulk	NK_proliferating	Day 1	DCK	0.736346	7.79936	2.39021	0.0201761	0.722129	2.32306
Single-cell pbulk	NK_proliferating	Day 1	TP53RK	0.984117	5.60192	2.34939	0.0212096	0.747735	2.30423
Single-cell pbulk	NK_proliferating	Day 1	TMIGD2	1.03948	7.42933	2.35398	0.0216881	0.747735	2.29579
Single-cell pbulk	NK_proliferating	Day 1	CUL1	0.791238	7.26342	2.33048	0.0222382	0.747735	2.28628
Single-cell pbulk	NK_proliferating	Day 1	MRPL11	-0.955816	7.7854	-2.37006	0.0223714	0.747735	-2.284
Single-cell pbulk	NK_proliferating	Day 1	BACH2	-1.18132	5.34276	-2.32552	0.0225155	0.747735	-2.28156
Single-cell pbulk	NK_proliferating	Day 1	ZNF652	0.848823	6.81652	2.33692	0.0226606	0.747735	2.27911
Single-cell pbulk	NK_proliferating	Day 1	AGAP2	-1.0822	6.06239	-2.31909	0.0228789	0.747735	-2.27545
Single-cell pbulk	NK_proliferating	Day 1	EXOSC9	0.885422	6.96533	2.3317	0.0229635	0.747735	2.27404
Single-cell pbulk	NK_proliferating	Day 1	PMS1	0.891892	6.88355	2.3154	0.02309	0.747735	2.27194
Single-cell pbulk	NK_proliferating	Day 1	HMGCS1	1.03494	6.44626	2.31464	0.0231675	0.747735	2.27066
Single-cell pbulk	NK_proliferating	Day 1	C16orf58	-1.09622	5.53538	-2.31423	0.0232156	0.747735	-2.26987
Single-cell pbulk	NK_proliferating	Day 1	MTMR1	-1.0712	5.88935	-2.30601	0.0236354	0.747735	-2.26301
Single-cell pbulk	NK_proliferating	Day 1	RPS15	-0.280044	12.0055	-2.31913	0.0237694	0.747735	-2.26084
Single-cell pbulk	NK_proliferating	Day 1	RPTOR	1.12127	5.84031	2.30887	0.023986	0.747735	2.25735
Single-cell pbulk	NK_proliferating	Day 1	ZNF821	-0.925307	4.85799	-2.31147	0.0240566	0.747735	-2.25622
Single-cell pbulk	NK_proliferating	Day 1	OGDH	-1.11816	6.57284	-2.29698	0.0241697	0.747735	-2.25442
Single-cell pbulk	NK_proliferating	Day 1	B4GALT1	-0.892299	7.36738	-2.28403	0.0249555	0.747735	-2.24209
Single-cell pbulk	NK_proliferating	Day 1	PFDN6	0.924853	7.09837	2.28333	0.0250507	0.747735	2.24062
Single-cell pbulk	NK_proliferating	Day 1	WDR59	-1.10686	5.3998	-2.29028	0.0251262	0.747735	-2.23946
Single-cell pbulk	NK_proliferating	Day 1	GNG2	0.477748	9.91257	2.28175	0.0251671	0.747735	2.23883
Single-cell pbulk	NK_proliferating	Day 1	RASGRP1	0.709376	7.3505	2.28034	0.025244	0.747735	2.23765
Single-cell pbulk	NK_proliferating	Day 1	C11orf21	0.97656	6.54364	2.27872	0.0253514	0.747735	2.23601
Single-cell pbulk	NK_proliferating	Day 1	WBP11	-0.547114	7.74155	-2.28948	0.0254407	0.747735	-2.23464
Single-cell pbulk	NK_proliferating	Day 1	FASTKD1	-1.01602	5.39182	-2.28745	0.025455	0.747735	-2.23443
Single-cell pbulk	NK_proliferating	Day 1	SYNC	-0.832019	7.70247	-2.27576	0.0254687	0.747735	-2.23422
Single-cell pbulk	NK_proliferating	Day 1	DNAJC7	0.573943	7.77597	2.29034	0.0258156	0.747735	2.22898
Single-cell pbulk	NK_proliferating	Day 1	MTMR9	-1.15193	5.38903	-2.26643	0.0260591	0.747735	-2.22533
Single-cell pbulk	NK_proliferating	Day 1	ZCCHC7	-0.850025	6.85801	-2.27238	0.0264342	0.747735	-2.21977
Single-cell pbulk	NK_proliferating	Day 1	SEP15	0.546525	8.36264	2.25967	0.0264941	0.747735	2.21889
Single-cell pbulk	NK_proliferating	Day 1	KANSL2	-0.952214	6.28278	-2.2599	0.0265531	0.747735	-2.21803
Single-cell pbulk	NK_proliferating	Day 1	C9orf89	-1.09271	5.61395	-2.25802	0.0266011	0.747735	-2.21732
Single-cell pbulk	NK_proliferating	Day 1	FLT3LG	0.952134	6.45437	2.26851	0.0266236	0.747735	2.21699
Single-cell pbulk	NK_proliferating	Day 1	EHMT2	-1.02153	6.39236	-2.25546	0.0267684	0.747735	-2.21488
Single-cell pbulk	NK_proliferating	Day 1	CLCC1	-0.98795	5.31927	-2.26224	0.0267915	0.747735	-2.21454
Single-cell pbulk	NK_proliferating	Day 1	C12orf65	0.977827	6.48075	2.25433	0.0268423	0.747735	2.2138
Single-cell pbulk	NK_proliferating	Day 1	PGAM5	0.997753	5.86338	2.25484	0.0268725	0.747735	2.21336
Single-cell pbulk	NK_proliferating	Day 1	MED12	-0.983608	5.72296	-2.26655	0.026908	0.747735	-2.21285
Single-cell pbulk	NK_proliferating	Day 1	SQSTM1	0.561852	8.37377	2.26471	0.026912	0.747735	2.21279
Single-cell pbulk	NK_proliferating	Day 1	C21orf2	-1.08904	6.04318	-2.25202	0.0270452	0.747735	-2.21086
Single-cell pbulk	NK_proliferating	Day 1	LRR1	-0.99358	6.83265	-2.24985	0.0272047	0.747735	-2.20857
Single-cell pbulk	NK_proliferating	Day 1	RP11-644F5.11	-0.98599	5.08915	-2.24813	0.0272517	0.747735	-2.20789
Single-cell pbulk	NK_proliferating	Day 1	C17orf80	-0.856693	5.26336	-2.25942	0.0273612	0.747735	-2.20633
Single-cell pbulk	NK_proliferating	Day 1	LAIR1	0.827612	7.70959	2.26165	0.0276185	0.747735	2.20266
Single-cell pbulk	NK_proliferating	Day 1	LRRC23	-1.01575	5.18522	-2.24262	0.0276679	0.747735	-2.20196
Single-cell pbulk	NK_proliferating	Day 1	POLR2H	0.865995	7.21303	2.23836	0.0279082	0.747735	2.19857
Single-cell pbulk	NK_proliferating	Day 1	GPR75-ASB3	-1.03983	5.73462	-2.24014	0.0284425	0.747735	-2.19113
Single-cell pbulk	NK_proliferating	Day 1	EEF1G	-0.374942	10.1814	-2.24093	0.0285243	0.747735	-2.19
Single-cell pbulk	NK_proliferating	Day 1	SDHAF2	-0.976109	5.78523	-2.2366	0.0288058	0.747735	-2.18613
Single-cell pbulk	NK_proliferating	Day 1	ZMYM5	0.810477	6.46345	2.23418	0.0288625	0.747735	2.18536
Single-cell pbulk	NK_proliferating	Day 1	EXOSC10	-0.871383	7.05657	-2.24001	0.0289137	0.747735	-2.18466
Single-cell pbulk	NK_proliferating	Day 1	IRF4	-1.03451	4.97811	-2.23566	0.028971	0.747735	-2.18388
Single-cell pbulk	NK_proliferating	Day 1	SCO2	0.995394	5.32442	2.22184	0.0290495	0.747735	2.18281
Single-cell pbulk	NK_proliferating	Day 1	INPPL1	-1.03109	5.67491	-2.22743	0.0297116	0.747735	-2.17391
Single-cell pbulk	NK_proliferating	Day 1	PTGDS	-2.65064	7.17909	-2.21851	0.0299822	0.747735	-2.17033
Single-cell pbulk	NK_proliferating	Day 1	RBM39	-0.316437	9.72357	-2.23127	0.0301589	0.747735	-2.168
Single-cell pbulk	NK_proliferating	Day 1	EFTUD1	-1.06335	6.03612	-2.2009	0.0305549	0.747735	-2.16282
Single-cell pbulk	NK_proliferating	Day 1	DHRS3	1.00991	6.29789	2.20635	0.0306884	0.747735	2.16109
Single-cell pbulk	NK_proliferating	Day 1	SAMD4B	1.07531	5.87028	2.20802	0.0308674	0.747735	2.15878
Single-cell pbulk	NK_proliferating	Day 1	BZW2	-0.880186	6.85997	-2.20699	0.0309735	0.747735	-2.15741
Single-cell pbulk	NK_proliferating	Day 1	ZBTB16	0.842074	7.40726	2.2132	0.0313142	0.747735	2.15306
Single-cell pbulk	NK_proliferating	Day 1	SRPRB	-0.877738	6.7376	-2.20055	0.0313598	0.747735	-2.15248
Single-cell pbulk	NK_proliferating	Day 1	TNPO1	-0.872937	7.06353	-2.18677	0.0316677	0.747735	-2.14858
Single-cell pbulk	NK_proliferating	Day 1	BCOR	-1.07846	5.64827	-2.18549	0.0317573	0.747735	-2.14745
Single-cell pbulk	NK_proliferating	Day 1	ORC2	0.95823	5.77741	2.1913	0.0318272	0.747735	2.14657
Single-cell pbulk	NK_proliferating	Day 1	MEPCE	-1.06342	5.69391	-2.19189	0.0318746	0.747735	-2.14598
Single-cell pbulk	NK_proliferating	Day 1	NOD1	-0.94231	5.71966	-2.17609	0.0324262	0.747735	-2.13912
Single-cell pbulk	NK_proliferating	Day 1	GBAS	-0.891742	6.36102	-2.18947	0.0325238	0.747735	-2.13791
Single-cell pbulk	NK_proliferating	Day 1	FXN	0.738497	6.81113	2.17758	0.0328756	0.747735	2.1336
Single-cell pbulk	NK_proliferating	Day 1	SRD5A3	-0.885458	5.89667	-2.17763	0.0330417	0.747735	-2.13158
Single-cell pbulk	NK_proliferating	Day 1	NUDT14	1.0268	5.7624	2.16774	0.0331221	0.747735	2.1306
Single-cell pbulk	NK_proliferating	Day 1	WRAP53	-0.917383	5.88793	-2.16502	0.0333439	0.747735	-2.12792
Single-cell pbulk	NK_proliferating	Day 1	MTSS1	1.02274	7.10789	2.16777	0.0337762	0.747735	2.12273
Single-cell pbulk	NK_proliferating	Day 1	PUS7L	1.08787	5.97898	2.16283	0.0340076	0.747735	2.11998
Single-cell pbulk	NK_proliferating	Day 1	C1orf85	0.966983	5.94323	2.15319	0.034241	0.747735	2.11722
Single-cell pbulk	NK_proliferating	Day 1	ZYX	0.660478	8.23039	2.17393	0.0342806	0.747735	2.11676
Single-cell pbulk	NK_proliferating	Day 1	C18orf25	-1.13335	5.80819	-2.14902	0.0345816	0.747735	-2.11322
Single-cell pbulk	NK_proliferating	Day 1	HSPBP1	0.904194	6.48498	2.14709	0.0347395	0.747735	2.11138
Single-cell pbulk	NK_proliferating	Day 1	FUBP3	-0.952576	5.78714	-2.14575	0.0348498	0.747735	-2.1101
Single-cell pbulk	NK_proliferating	Day 1	TMEM123	-0.725891	8.07667	-2.14453	0.0349502	0.747735	-2.10894
Single-cell pbulk	NK_proliferating	Day 1	WAS	0.405369	8.88019	2.13995	0.0353306	0.747735	2.10455
Single-cell pbulk	NK_proliferating	Day 1	KDM4A	-0.998789	6.05152	-2.13891	0.0354176	0.747735	-2.10355
Single-cell pbulk	NK_proliferating	Day 1	P2RY10	0.967941	5.35527	2.13886	0.0354221	0.747735	2.1035
Single-cell pbulk	NK_proliferating	Day 1	DCTN4	-0.972211	6.63001	-2.14921	0.0354501	0.747735	-2.10318
Single-cell pbulk	NK_proliferating	Day 1	DBNL	0.633389	8.26267	2.13819	0.035478	0.747735	2.10286
Single-cell pbulk	NK_proliferating	Day 1	IVNS1ABP	0.725054	8.16293	2.14707	0.035486	0.747735	2.10277
Single-cell pbulk	NK_proliferating	Day 1	ZNF10	0.931926	5.49607	2.14638	0.0355098	0.747735	2.1025
Single-cell pbulk	NK_proliferating	Day 1	INTS12	-1.07161	5.72718	-2.14581	0.0356303	0.747735	-2.10112
Single-cell pbulk	NK_proliferating	Day 1	DNAJC14	-0.983498	5.60228	-2.14352	0.0358368	0.747735	-2.09877
Single-cell pbulk	NK_proliferating	Day 1	KIAA1191	-1.06092	5.84634	-2.14257	0.0358408	0.747735	-2.09873
Single-cell pbulk	NK_proliferating	Day 1	SPECC1	-1.05537	6.19691	-2.13223	0.0360433	0.747735	-2.09644
Single-cell pbulk	NK_proliferating	Day 1	FOXRED1	-1.01075	6.11485	-2.13743	0.036256	0.747735	-2.09404
Single-cell pbulk	NK_proliferating	Day 1	ANKRD13C	-0.823932	5.91705	-2.12732	0.0363978	0.747735	-2.09246
Single-cell pbulk	NK_proliferating	Day 1	TBC1D13	-0.91287	5.2849	-2.13809	0.036417	0.747735	-2.09224
Single-cell pbulk	NK_proliferating	Day 1	CWC22	-0.854464	6.33741	-2.13702	0.0365202	0.747735	-2.09109
Single-cell pbulk	NK_proliferating	Day 1	BLCAP	0.799662	6.40505	2.13347	0.0365496	0.747735	2.09076
Single-cell pbulk	NK_proliferating	Day 1	GNPNAT1	-0.939537	5.61312	-2.13474	0.0365638	0.747735	-2.0906
Single-cell pbulk	NK_proliferating	Day 1	TXK	0.582501	8.40267	2.12434	0.036654	0.747735	2.0896
Single-cell pbulk	NK_proliferating	Day 1	DCAF17	-0.849344	5.6391	-2.12492	0.0366623	0.747735	-2.0895
Single-cell pbulk	NK_proliferating	Day 1	TBXAS1	0.861111	7.13462	2.13474	0.0369917	0.747735	2.08586
Single-cell pbulk	NK_proliferating	Day 1	WDR11	-1.11909	6.26175	-2.11933	0.0370877	0.747735	-2.0848
Single-cell pbulk	NK_proliferating	Day 1	NCAPH2	-0.934547	6.45142	-2.1149	0.0374747	0.747735	-2.08055
Single-cell pbulk	NK_proliferating	Day 1	PDE4A	0.844264	5.94487	2.12035	0.0377277	0.747735	2.0778
Single-cell pbulk	NK_proliferating	Day 1	FAM72B	0.903416	4.97157	2.11195	0.0377337	0.747735	2.07774
Single-cell pbulk	NK_proliferating	Day 1	COG1	-0.965782	5.88301	-2.11195	0.0377341	0.747735	-2.07773
Single-cell pbulk	NK_proliferating	Day 1	PEX6	-0.998701	5.73447	-2.12222	0.0377752	0.747735	-2.07729
Single-cell pbulk	NK_proliferating	Day 1	PGAP3	-0.981245	5.74255	-2.11234	0.0377835	0.747735	-2.0772
Single-cell pbulk	NK_proliferating	Day 1	LINC00665	-0.951854	5.19966	-2.10941	0.0380249	0.747735	-2.07459
Single-cell pbulk	NK_proliferating	Day 1	TAF2	0.894979	6.08246	2.11536	0.0380421	0.747735	2.0744
Single-cell pbulk	NK_proliferating	Day 1	DTD1	-0.804309	6.90453	-2.10628	0.0382382	0.747735	-2.07229
Single-cell pbulk	NK_proliferating	Day 1	NIT2	-0.912	6.57773	-2.10542	0.0383147	0.747735	-2.07147
Single-cell pbulk	NK_proliferating	Day 1	ATXN7L3	-0.888171	5.48696	-2.11326	0.0384546	0.747735	-2.06998
Single-cell pbulk	NK_proliferating	Day 1	ELL2	-1.09568	5.78988	-2.1104	0.0386697	0.747735	-2.06768
Single-cell pbulk	NK_proliferating	Day 1	WTAP	-0.66819	8.26562	-2.10039	0.0387674	0.747735	-2.06665
Single-cell pbulk	NK_proliferating	Day 1	GIMAP1	0.680447	7.5959	2.10017	0.0388434	0.747735	2.06584
Single-cell pbulk	NK_proliferating	Day 1	ARGLU1	-0.335671	9.6329	-2.09973	0.0388837	0.747735	-2.06542
Single-cell pbulk	NK_proliferating	Day 1	RPS15A	-0.284034	12.3207	-2.11167	0.0390199	0.747735	-2.06398
Single-cell pbulk	NK_proliferating	Day 1	RHOBTB3	0.846951	6.76293	2.10768	0.0390711	0.747735	2.06344
Single-cell pbulk	NK_proliferating	Day 1	SMIM20	0.9414	5.88783	2.09627	0.0392178	0.747735	2.06189
Single-cell pbulk	NK_proliferating	Day 1	PRMT7	0.858656	6.26016	2.09357	0.0393877	0.747735	2.06011
Single-cell pbulk	NK_proliferating	Day 1	STARD3NL	0.744096	8.0304	2.09062	0.0396593	0.747735	2.05728
Single-cell pbulk	NK_proliferating	Day 1	FBXO42	-0.961633	6.10697	-2.0985	0.0397	0.747735	-2.05686
Single-cell pbulk	NK_proliferating	Day 1	EIF1AD	0.976412	5.42352	2.08946	0.0397659	0.747735	2.05617
Single-cell pbulk	NK_proliferating	Day 1	RHOQ	0.917727	6.06566	2.09551	0.0399026	0.747735	2.05476
Single-cell pbulk	NK_proliferating	Day 1	STX5	-0.608837	7.16872	-2.08402	0.0402718	0.747735	-2.05095
Single-cell pbulk	NK_proliferating	Day 1	PEX16	0.896505	6.54024	2.08074	0.0406431	0.747735	2.04715
Single-cell pbulk	NK_proliferating	Day 1	ABCF1	0.600368	7.67774	2.08035	0.0406774	0.747735	2.0468
Single-cell pbulk	NK_proliferating	Day 1	PPP1R16B	0.880903	6.31753	2.0862	0.0407507	0.747735	2.04606
Single-cell pbulk	NK_proliferating	Day 1	TNFRSF1A	1.02337	6.97575	2.07639	0.0409894	0.747735	2.04364
Single-cell pbulk	NK_proliferating	Day 1	ZNF853	0.830716	5.19152	2.07715	0.0409919	0.747735	2.04361
Single-cell pbulk	NK_proliferating	Day 1	RNF169	-0.909557	6.7479	-2.07693	0.0409926	0.747735	-2.04361
Single-cell pbulk	NK_proliferating	Day 1	XAF1	0.904067	7.18022	2.07598	0.0410289	0.747735	2.04324
Single-cell pbulk	NK_proliferating	Day 1	PTPRE	0.858544	7.34983	2.07589	0.041092	0.747735	2.0426
Single-cell pbulk	NK_proliferating	Day 1	BCR	-0.82917	6.21554	-2.07426	0.0412502	0.747735	-2.04101
Single-cell pbulk	NK_proliferating	Day 1	FBXL12	1.05287	5.51124	2.07257	0.0413533	0.747735	2.03997
Single-cell pbulk	NK_proliferating	Day 1	UBA7	0.831212	6.23379	2.07857	0.0414754	0.747735	2.03875
Single-cell pbulk	NK_proliferating	Day 1	DNTTIP1	0.858722	6.09483	2.07194	0.0414865	0.747735	2.03863
Single-cell pbulk	NK_proliferating	Day 1	FAM199X	-0.941565	6.33409	-2.06966	0.0416322	0.747735	-2.03718
Single-cell pbulk	NK_proliferating	Day 1	RP11-752G15.6	-0.939529	5.1324	-2.06963	0.0421843	0.747735	-2.0317
Single-cell pbulk	NK_proliferating	Day 1	TSEN54	0.660714	7.79061	2.06904	0.0424329	0.747735	2.02925
Single-cell pbulk	NK_proliferating	Day 1	TC2N	-0.914874	6.62452	-2.07122	0.0424444	0.747735	-2.02914
Single-cell pbulk	NK_proliferating	Day 1	MRPL39	0.846351	6.04667	2.07173	0.042446	0.747735	2.02912
Single-cell pbulk	NK_proliferating	Day 1	CCAR2	-0.933183	6.64763	-2.06057	0.0425144	0.747735	-2.02845
Single-cell pbulk	NK_proliferating	Day 1	NUDT16L1	-0.837283	6.82445	-2.06052	0.0425192	0.747735	-2.0284
Single-cell pbulk	NK_proliferating	Day 1	CTD-2228K2.5	-0.986212	5.4113	-2.06684	0.0425345	0.747735	-2.02825
Single-cell pbulk	NK_proliferating	Day 1	FBXO28	1.04066	5.57282	2.06503	0.042834	0.748412	2.02533
Single-cell pbulk	NK_proliferating	Day 1	PHC1	-0.975022	5.63082	-2.06213	0.0428739	0.748412	-2.02494
Single-cell pbulk	NK_proliferating	Day 1	PRKRA	-1.04731	6.042	-2.0512	0.0434398	0.750445	-2.01946
Single-cell pbulk	NK_proliferating	Day 1	HIVEP1	-0.903893	5.17884	-2.05832	0.043486	0.750445	-2.01901
Single-cell pbulk	NK_proliferating	Day 1	ROCK1	-0.49304	8.58482	-2.05805	0.04371	0.750445	-2.01686
Single-cell pbulk	NK_proliferating	Day 1	DROSHA	0.887467	5.66792	2.05418	0.0437697	0.750445	2.01629
Single-cell pbulk	NK_proliferating	Day 1	WDTC1	-1.11623	6.20456	-2.04447	0.0441812	0.750445	-2.01237
Single-cell pbulk	NK_proliferating	Day 1	RUNX2	-1.09837	5.2053	-2.04895	0.0442181	0.750445	-2.01202
Single-cell pbulk	NK_proliferating	Day 1	SRSF11	-0.369656	9.29171	-2.04411	0.0442806	0.750445	-2.01143
Single-cell pbulk	NK_proliferating	Day 1	DLST	-0.853975	7.10742	-2.04031	0.044538	0.750445	-2.00899
Single-cell pbulk	NK_proliferating	Day 1	C9orf156	0.89898	5.55903	2.04513	0.0446272	0.750445	2.00815
Single-cell pbulk	NK_proliferating	Day 1	TBCD	0.879702	6.16967	2.04588	0.0448355	0.750445	2.00619
Single-cell pbulk	NK_proliferating	Day 1	RRP15	0.979581	5.77956	2.03434	0.0452162	0.750445	2.00264
Single-cell pbulk	NK_proliferating	Day 1	LDB2	0.96133	5.1603	2.03347	0.0452395	0.750445	2.00242
Single-cell pbulk	NK_proliferating	Day 1	MT-CO1	-0.163906	14.2269	-2.04567	0.0452458	0.750445	-2.00236
Single-cell pbulk	NK_proliferating	Day 1	ARNT	-0.914318	5.78763	-2.03978	0.0452858	0.750445	-2.00199
Single-cell pbulk	NK_proliferating	Day 1	PDGFD	0.923441	5.99279	2.03533	0.0455857	0.750445	1.99921
Single-cell pbulk	NK_proliferating	Day 1	MT-CYB	-0.201222	12.4473	-2.04195	0.045721	0.750445	-1.99796
Single-cell pbulk	NK_proliferating	Day 1	MAF1	-0.522946	7.965	-2.03804	0.045727	0.750445	-1.9979
Single-cell pbulk	NK_proliferating	Day 1	ST6GALNAC4	-0.89877	5.14284	-2.02869	0.0457993	0.750445	-1.99724
Single-cell pbulk	NK_proliferating	Day 1	TRERF1	-0.962264	5.98994	-2.03658	0.0458563	0.750445	-1.99671
Single-cell pbulk	NK_proliferating	Day 1	ZC3HC1	0.921177	5.31079	2.03461	0.0462849	0.751078	1.99279
Single-cell pbulk	NK_proliferating	Day 1	FURIN	-1.03734	5.40208	-2.01918	0.0467357	0.751078	-1.98869
Single-cell pbulk	NK_proliferating	Day 1	TIGIT	0.971282	7.03965	2.02751	0.0468814	0.751078	1.98737
Single-cell pbulk	NK_proliferating	Day 1	ZNF281	-0.93857	5.80717	-2.01585	0.0471495	0.751078	-1.98495
Single-cell pbulk	NK_proliferating	Day 1	LOH12CR1	-0.825596	6.15274	-2.02218	0.0472002	0.751078	-1.9845
Single-cell pbulk	NK_proliferating	Day 1	ZNF529	-1.01821	5.30258	-2.0127	0.0474286	0.751078	-1.98245
Single-cell pbulk	NK_proliferating	Day 1	HLA-DQB1	-0.991388	5.52609	-2.02263	0.0474365	0.751078	-1.98238
Single-cell pbulk	NK_proliferating	Day 1	SUMO3	0.483808	8.42917	2.01105	0.0476063	0.751078	1.98087
Single-cell pbulk	NK_proliferating	Day 1	CREBZF	-0.666545	7.68025	-2.01151	0.0476412	0.751078	-1.98055
Single-cell pbulk	NK_proliferating	Day 1	CCM2	0.474002	7.87234	2.00885	0.047844	0.751078	1.97875
Single-cell pbulk	NK_proliferating	Day 1	HLA-DRB1	-1.08969	7.04975	-2.01714	0.0479525	0.751078	-1.97779
Single-cell pbulk	NK_proliferating	Day 1	TMEM208	0.640847	7.10644	2.01579	0.0480102	0.751078	1.97728
Single-cell pbulk	NK_proliferating	Day 1	FCGR3A	0.398989	10.155	2.01785	0.0480271	0.751078	1.97713
Single-cell pbulk	NK_proliferating	Day 1	POLR2K	0.566505	7.68239	2.00708	0.0481548	0.751078	1.976
Single-cell pbulk	NK_proliferating	Day 1	FAM64A	1.14874	5.87983	2.00594	0.0481596	0.751078	1.97596
Single-cell pbulk	NK_proliferating	Day 1	DTWD1	-0.887613	5.68745	-2.0013	0.0486675	0.75337	-1.97149
Single-cell pbulk	NK_proliferating	Day 1	SIRT3	0.951412	5.35247	2.00704	0.0488686	0.75337	1.96974
Single-cell pbulk	NK_proliferating	Day 1	EXOC7	0.798519	6.47607	2.00018	0.0488689	0.75337	1.96973
Single-cell pbulk	NK_proliferating	Day 1	GALNT12	-0.981946	5.93609	-1.99738	0.0491004	0.75337	-1.96772
Single-cell pbulk	NK_proliferating	Day 1	RPL10A	-0.390276	11.2634	-2.00543	0.0491849	0.75337	-1.96699
Single-cell pbulk	NK_proliferating	Day 1	SARM1	-0.860501	5.5494	-2.00546	0.0492151	0.75337	-1.96672
Single-cell pbulk	NK_proliferating	Day 1	LRBA	-0.743682	7.16205	-1.99308	0.0495783	0.754846	-1.96358
Single-cell pbulk	NK_proliferating	Day 1	PPP1R10	0.84168	6.75314	1.99301	0.0496805	0.754846	1.9627
Single-cell pbulk	NK_proliferating	Day 1	RASA2	-0.579858	8.22528	-1.99131	0.0498399	0.754846	-1.96134
Single-cell pbulk	pDC	Day 1	GAB3	1.11903	5.42363	4.56165	1.81243e-05	0.0682794	4.28683
Single-cell pbulk	pDC	Day 1	RP11-159D12.2	1.65579	2.70766	4.46954	2.00262e-05	0.0682794	4.2646
Single-cell pbulk	pDC	Day 1	PROC	0.820493	6.129	4.28419	5.40605e-05	0.12288	4.03734
Single-cell pbulk	pDC	Day 1	BARD1	1.40543	4.49698	4.05037	9.98352e-05	0.170194	3.89099
Single-cell pbulk	pDC	Day 1	SNORD3A	1.41342	3.6626	3.89419	0.000176123	0.240196	3.75101
Single-cell pbulk	pDC	Day 1	SMARCE1	-0.398728	7.25532	-3.88564	0.00023106	0.262599	-3.68239
Single-cell pbulk	pDC	Day 1	HIGD2A	-0.305259	8.4926	-3.74077	0.00034962	0.34058	-3.57545
Single-cell pbulk	pDC	Day 28	GTF3C5	-0.915776	5.12667	-4.13631	7.17447e-05	0.368488	-3.97042
Single-cell pbulk	pDC	Day 28	BARD1	1.45066	4.49698	4.04839	0.000108077	0.368488	3.8717
Single-cell pbulk	pDC	Day 1	MAD2L1BP	1.2854	3.48909	3.4711	0.000843426	0.602952	3.33814
Single-cell pbulk	pDC	Day 1	HEBP2	-0.487294	7.06437	-3.42299	0.00100763	0.602952	-3.28839
Single-cell pbulk	pDC	Day 1	POLR3F	-1.14213	4.27185	-3.37367	0.00105048	0.602952	-3.27665
Single-cell pbulk	pDC	Day 1	XXYLT1-AS2	1.08951	2.78912	3.40514	0.00105396	0.602952	3.27571
Single-cell pbulk	pDC	Day 1	THEM4	0.743453	5.46315	3.34305	0.00126953	0.602952	3.22278
Single-cell pbulk	pDC	Day 1	CDH23	0.651105	6.20499	3.34951	0.00127149	0.602952	3.22234
Single-cell pbulk	pDC	Day 1	MGMT	0.592052	5.8566	3.31216	0.001416	0.602952	3.19137
Single-cell pbulk	pDC	Day 1	SET	-0.217386	9.04889	-3.27643	0.00143764	0.602952	-3.18699
Single-cell pbulk	pDC	Day 1	ALAS1	1.04331	4.52842	3.29524	0.0014978	0.602952	3.17511
Single-cell pbulk	pDC	Day 1	SMURF1	1.06081	4.40402	3.28573	0.00153917	0.602952	3.16719
Single-cell pbulk	pDC	Day 1	MPC1	-0.69159	5.9045	-3.20343	0.00180286	0.602952	-3.12092
Single-cell pbulk	pDC	Day 1	LEPREL1	0.455879	6.94596	3.23674	0.00186011	0.602952	3.1117
Single-cell pbulk	pDC	Day 1	PNISR	-0.253772	9.01096	-3.16322	0.00205633	0.602952	-3.08197
Single-cell pbulk	pDC	Day 1	COMTD1	1.07904	4.21351	3.17996	0.00209274	0.602952	3.07674
Single-cell pbulk	pDC	Day 1	RP4-673M15.1	-1.16403	2.69292	-3.15416	0.00210465	0.602952	-3.07505
Single-cell pbulk	pDC	Day 1	GLS2	-1.16075	2.38709	-3.14841	0.00232424	0.602952	-3.04533
Single-cell pbulk	pDC	Day 1	VAV2	1.22498	2.93008	3.14285	0.00237807	0.602952	3.03844
Single-cell pbulk	pDC	Day 1	SNAPC1	1.05964	4.11529	3.14124	0.00243774	0.602952	3.03096
Single-cell pbulk	pDC	Day 1	APOO	-0.946103	4.28368	-3.09753	0.00250921	0.602952	-3.02223
Single-cell pbulk	pDC	Day 1	TAF5L	1.14675	4.28416	3.11252	0.0025826	0.602952	3.01349
Single-cell pbulk	pDC	Day 1	SMAD3	0.650342	5.2214	3.10797	0.00265134	0.602952	3.00551
Single-cell pbulk	pDC	Day 1	MLEC	0.281364	8.50479	3.09058	0.00275355	0.602952	2.99399
Single-cell pbulk	pDC	Day 1	PRDM15	-1.14776	3.26021	-3.0965	0.00276105	0.602952	-2.99316
Single-cell pbulk	pDC	Day 1	UFC1	-0.326784	7.97368	-3.08296	0.00286697	0.602952	-2.98165
Single-cell pbulk	pDC	Day 1	IMMP1L	-0.886796	4.53965	-3.05254	0.00289292	0.602952	-2.97889
Single-cell pbulk	pDC	Day 1	CLPTM1	-0.402901	6.81009	-3.0742	0.00297789	0.602952	-2.97001
Single-cell pbulk	pDC	Day 1	TSTD3	1.07152	2.50969	3.06793	0.00300636	0.602952	2.96709
Single-cell pbulk	pDC	Day 1	RP11-732M18.3	-0.635336	5.25103	-3.02425	0.00315449	0.614584	-2.95227
Single-cell pbulk	pDC	Day 1	ZNF251	-0.984043	4.0438	-3.01977	0.00342294	0.623453	-2.92696
Single-cell pbulk	pDC	Day 1	SMC3	-0.537362	6.6087	-2.98479	0.00353758	0.623453	-2.9167
Single-cell pbulk	pDC	Day 1	ALCAM	0.384542	6.91016	3.00852	0.00358253	0.623453	2.91276
Single-cell pbulk	pDC	Day 1	HIST1H1C	-0.751706	6.85313	-3.0099	0.00361142	0.623453	-2.91025
Single-cell pbulk	pDC	Day 1	ARHGEF3	0.838173	4.65376	2.99804	0.00366401	0.623453	2.90573
Single-cell pbulk	pDC	Day 1	SPTAN1	-0.489885	6.58765	-2.94624	0.00398422	0.623453	-2.87941
Single-cell pbulk	pDC	Day 1	POLR1B	1.10068	4.02547	2.92623	0.00421376	0.623453	2.8617
Single-cell pbulk	pDC	Day 1	ZC3HC1	1.12005	3.60793	2.92009	0.0042911	0.623453	2.85593
Single-cell pbulk	pDC	Day 1	RP11-780K2.1	-1.1347	3.28026	-2.90444	0.0045119	0.623453	-2.83996
Single-cell pbulk	pDC	Day 1	TOPORS-AS1	-1.10744	3.87571	-2.90401	0.00451299	0.623453	-2.83988
Single-cell pbulk	pDC	Day 1	UBE2W	0.668554	5.57904	2.89961	0.0045755	0.623453	2.83549
Single-cell pbulk	pDC	Day 1	RFC3	-1.12936	3.20608	-2.92026	0.00463683	0.623453	-2.83124
Single-cell pbulk	pDC	Day 1	PPFIBP1	1.07994	3.35325	2.90399	0.00480921	0.623453	2.81954
Single-cell pbulk	pDC	Day 1	EIF1B	0.396953	7.38742	2.89859	0.00485116	0.623453	2.81675
Single-cell pbulk	pDC	Day 1	MTMR10	-0.773194	5.45037	-2.8733	0.00494337	0.623453	-2.8107
Single-cell pbulk	pDC	Day 1	MGST1	-0.928845	4.85129	-2.89709	0.0049947	0.623453	-2.80738
Single-cell pbulk	pDC	Day 1	TMEM126B	0.739357	5.40723	2.85518	0.0051931	0.623453	2.79481
Single-cell pbulk	pDC	Day 1	PDXP	-0.444605	6.8494	-2.87901	0.00521441	0.623453	-2.79348
Single-cell pbulk	pDC	Day 1	HIST1H2AL	-1.06264	3.12531	-2.84711	0.00533621	0.623453	-2.786
Single-cell pbulk	pDC	Day 1	STK40	-0.69753	5.46417	-2.87182	0.0053601	0.623453	-2.78456
Single-cell pbulk	pDC	Day 1	SRGN	-0.168094	10.4524	-2.86518	0.00545295	0.623453	-2.77898
Single-cell pbulk	pDC	Day 1	MANBA	-0.57991	5.84478	-2.82944	0.00561787	0.623453	-2.76929
Single-cell pbulk	pDC	Day 1	WDR41	0.458794	6.07935	2.81906	0.00578613	0.623453	2.75966
Single-cell pbulk	pDC	Day 1	DZIP3	-1.11411	3.59531	-2.83898	0.00581509	0.623453	-2.75803
Single-cell pbulk	pDC	Day 1	FAM117A	0.65735	5.73338	2.82963	0.00591443	0.623453	2.75249
Single-cell pbulk	pDC	Day 1	AC011893.3	0.344421	5.00735	2.83353	0.00595195	0.623453	2.75042
Single-cell pbulk	pDC	Day 1	LRRC37B	0.989214	2.51266	2.82813	0.00599721	0.623453	2.74793
Single-cell pbulk	pDC	Day 1	TRMT5	1.05534	3.57788	2.83027	0.00604504	0.623453	2.74533
Single-cell pbulk	pDC	Day 1	AIDA	-0.462779	5.95193	-2.82201	0.00607908	0.623453	-2.74348
Single-cell pbulk	pDC	Day 1	CBX3	-0.383356	6.96014	-2.79898	0.00612993	0.623453	-2.74075
Single-cell pbulk	pDC	Day 1	CTC-550B14.7	-1.1181	3.1593	-2.8184	0.00616684	0.623453	-2.73878
Single-cell pbulk	pDC	Day 1	ZNF496	-1.06754	3.48041	-2.81432	0.00622545	0.623453	-2.73566
Single-cell pbulk	pDC	Day 1	ZER1	0.810515	4.56013	2.77916	0.00646881	0.623453	2.72302
Single-cell pbulk	pDC	Day 1	LHPP	-0.886735	4.355	-2.79963	0.00647938	0.623453	-2.72248
Single-cell pbulk	pDC	Day 1	SPATA20	1.10359	3.51587	2.7991	0.00651907	0.623453	2.72046
Single-cell pbulk	pDC	Day 1	RPS18	-0.135988	12.3064	-2.80147	0.00658845	0.623453	-2.71696
Single-cell pbulk	pDC	Day 1	KLHL23	-1.10509	2.92807	-2.76923	0.00665504	0.623453	-2.71363
Single-cell pbulk	pDC	Day 1	PSMG3-AS1	1.05021	3.5505	2.79222	0.0066743	0.623453	2.71267
Single-cell pbulk	pDC	Day 1	CAPG	-0.208808	9.01479	-2.77816	0.00692212	0.637864	-2.70057
Single-cell pbulk	pDC	Day 1	GMDS-AS1	0.817916	5.07206	2.73689	0.00731875	0.643912	2.68198
Single-cell pbulk	pDC	Day 1	P2RY8	1.13575	3.80667	2.75316	0.00754101	0.643912	2.67196
Single-cell pbulk	pDC	Day 1	RP11-395G23.3	-1.0702	3.22711	-2.74304	0.00758384	0.643912	-2.67006
Single-cell pbulk	pDC	Day 1	TIA1	0.44347	6.49434	2.7383	0.00776894	0.643912	2.66195
Single-cell pbulk	pDC	Day 1	RRBP1	-0.222624	8.98111	-2.72888	0.00789472	0.643912	-2.65654
Single-cell pbulk	pDC	Day 1	ABCA5	-0.966423	3.60805	-2.71863	0.00812863	0.643912	-2.64668
Single-cell pbulk	pDC	Day 1	SLC29A3	-0.663089	5.41242	-2.70908	0.00824933	0.643912	-2.64169
Single-cell pbulk	pDC	Day 1	DHFRL1	0.972482	3.17945	2.7136	0.00825716	0.643912	2.64137
Single-cell pbulk	pDC	Day 1	RBM38	-0.579425	6.30204	-2.70835	0.00831254	0.643912	-2.6391
Single-cell pbulk	pDC	Day 1	DDX27	-0.416072	6.48681	-2.7041	0.00840521	0.643912	-2.63534
Single-cell pbulk	pDC	Day 1	TMEM104	0.876345	4.15957	2.7048	0.00844589	0.643912	2.6337
Single-cell pbulk	pDC	Day 1	RC3H1	-0.585962	5.65638	-2.68235	0.00852878	0.643912	-2.63039
Single-cell pbulk	pDC	Day 1	ZNF248	0.944725	3.89784	2.70372	0.00854742	0.643912	2.62964
Single-cell pbulk	pDC	Day 1	HYI	0.497093	6.04275	2.69619	0.00860021	0.643912	2.62755
Single-cell pbulk	pDC	Day 1	NPC2	-0.16681	10.9095	-2.70321	0.00860382	0.643912	-2.62741
Single-cell pbulk	pDC	Day 1	PTCRA	-0.263633	8.88983	-2.70861	0.00863207	0.643912	-2.62629
Single-cell pbulk	pDC	Day 1	MS4A4A	0.664319	5.39785	2.70289	0.00869068	0.643912	2.62399
Single-cell pbulk	pDC	Day 1	RNF130	-0.156533	9.43688	-2.69087	0.00890585	0.643912	-2.61565
Single-cell pbulk	pDC	Day 1	CACYBP	-0.417077	6.67666	-2.68235	0.00896893	0.643912	-2.61324
Single-cell pbulk	pDC	Day 1	ACO2	-0.469295	6.07598	-2.67794	0.00899863	0.643912	-2.61211
Single-cell pbulk	pDC	Day 1	CDK5R1	-0.969884	4.04467	-2.68084	0.00899894	0.643912	-2.61209
Single-cell pbulk	pDC	Day 1	C4orf36	1.06534	3.47299	2.67201	0.00918616	0.643912	2.60505
Single-cell pbulk	pDC	Day 1	ZFP64	0.83987	4.35014	2.67692	0.0092515	0.643912	2.60262
Single-cell pbulk	pDC	Day 1	ATP13A2	0.311613	7.59146	2.66556	0.0094275	0.643912	2.59615
Single-cell pbulk	pDC	Day 1	KRT10	-0.261357	7.84218	-2.6629	0.00944931	0.643912	-2.59536
Single-cell pbulk	pDC	Day 1	EXTL2	1.11277	3.41976	2.65793	0.00957853	0.643912	2.59068
Single-cell pbulk	pDC	Day 1	RP3-525N10.2	0.853763	2.46413	2.65576	0.0096052	0.643912	2.58973
Single-cell pbulk	pDC	Day 1	KIAA0020	0.579477	5.84715	2.63669	0.00968042	0.643912	2.58704
Single-cell pbulk	pDC	Day 1	PPID	0.436739	6.07618	2.65216	0.0097262	0.643912	2.58541
Single-cell pbulk	pDC	Day 1	FGD3	-0.593897	5.75413	-2.64276	0.00999616	0.655421	-2.57596
Single-cell pbulk	pDC	Day 1	SELPLG	-0.216754	9.37168	-2.6352	0.0101947	0.655775	-2.56915
Single-cell pbulk	pDC	Day 1	SH3BP5	0.438595	6.0982	2.63675	0.0102844	0.655775	2.56612
Single-cell pbulk	pDC	Day 1	ASNSD1	-0.700652	5.00281	-2.61052	0.0104038	0.655775	-2.56211
Single-cell pbulk	pDC	Day 1	SMYD3	0.979361	3.65013	2.6087	0.0104267	0.655775	2.56135
Single-cell pbulk	pDC	Day 1	ARL16	0.4713	5.70258	2.62628	0.0105463	0.655775	2.55738
Single-cell pbulk	pDC	Day 1	IFRD1	0.576451	5.78213	2.59925	0.0107273	0.655775	2.55146
Single-cell pbulk	pDC	Day 1	DCAF10	-0.735188	5.14656	-2.60949	0.0108594	0.655775	-2.54719
Single-cell pbulk	pDC	Day 1	ZDHHC3	-0.650196	5.65113	-2.5929	0.010887	0.655775	-2.54631
Single-cell pbulk	pDC	Day 1	TCL1B	1.09531	2.46749	2.60441	0.0109815	0.655775	2.54329
Single-cell pbulk	pDC	Day 1	BPGM	1.00033	3.27418	2.58822	0.0110567	0.655775	2.5409
Single-cell pbulk	pDC	Day 1	TRMT6	1.00073	4.35215	2.58537	0.0111126	0.655775	2.53914
Single-cell pbulk	pDC	Day 1	EDEM2	0.519987	5.71356	2.58395	0.0111556	0.655775	2.53779
Single-cell pbulk	pDC	Day 1	TRIM69	1.00343	4.23878	2.58889	0.0115025	0.664797	2.52705
Single-cell pbulk	pDC	Day 1	PCIF1	-0.440218	6.16416	-2.58809	0.0115932	0.664797	-2.52429
Single-cell pbulk	pDC	Day 1	TYW1	0.606524	5.36297	2.58542	0.0116015	0.664797	2.52404
Single-cell pbulk	pDC	Day 1	OTUD1	-0.962643	3.77944	-2.56716	0.0117027	0.665008	-2.52098
Single-cell pbulk	pDC	Day 1	UBAP2L	-0.438529	5.99346	-2.55979	0.0119468	0.669879	-2.51371
Single-cell pbulk	pDC	Day 1	ZNF696	0.924339	2.69923	2.57471	0.0120473	0.669879	2.51076
Single-cell pbulk	pDC	Day 1	CXCR2	1.00239	3.57359	2.55854	0.0124638	0.669879	2.49873
Single-cell pbulk	pDC	Day 1	LINC00478	-1.00097	2.53285	-2.53237	0.0132886	0.669879	-2.47594
Single-cell pbulk	pDC	Day 1	SDAD1	-0.398883	6.36904	-2.51825	0.0133178	0.669879	-2.47516
Single-cell pbulk	pDC	Day 1	RPS19	-0.111249	12.1142	-2.53639	0.0133328	0.669879	-2.47476
Single-cell pbulk	pDC	Day 1	TASP1	-0.394358	6.54081	-2.52905	0.0134583	0.669879	-2.47141
Single-cell pbulk	pDC	Day 1	TIMM9	0.509448	5.42892	2.51173	0.0135517	0.669879	2.46893
Single-cell pbulk	pDC	Day 1	RTF1	-0.335859	6.70388	-2.52341	0.0136481	0.669879	-2.4664
Single-cell pbulk	pDC	Day 1	C9orf91	-0.329093	6.99536	-2.51788	0.0139345	0.669879	-2.45895
Single-cell pbulk	pDC	Day 1	RP11-421L21.3	0.930946	2.70512	2.51669	0.0139626	0.669879	2.45822
Single-cell pbulk	pDC	Day 1	BRAT1	-0.66469	5.34245	-2.49658	0.0141095	0.669879	-2.45446
Single-cell pbulk	pDC	Day 1	RASSF3	0.778519	4.24508	2.49345	0.0142273	0.669879	2.45147
Single-cell pbulk	pDC	Day 1	SMG1	0.353979	7.05839	2.5084	0.0142408	0.669879	2.45113
Single-cell pbulk	pDC	Day 1	PTPRM	0.76614	5.12204	2.50623	0.0142806	0.669879	2.45013
Single-cell pbulk	pDC	Day 1	SERPINF1	-0.177806	10.1104	-2.51055	0.0143978	0.669879	-2.44718
Single-cell pbulk	pDC	Day 1	MRPL36	-0.279377	7.49277	-2.50687	0.0143997	0.669879	-2.44713
Single-cell pbulk	pDC	Day 1	RAPGEF1	-0.437851	6.28913	-2.51303	0.0144105	0.669879	-2.44686
Single-cell pbulk	pDC	Day 1	DNAJC5	0.609792	5.07074	2.50606	0.0144352	0.669879	2.44625
Single-cell pbulk	pDC	Day 1	CTC-444N24.11	-0.963596	3.24566	-2.50319	0.0144641	0.669879	-2.44553
Single-cell pbulk	pDC	Day 1	TM7SF2	0.688494	5.14555	2.48298	0.0146632	0.669879	2.44059
Single-cell pbulk	pDC	Day 1	PIM2	-0.789941	5.04304	-2.5008	0.0146706	0.669879	-2.44041
Single-cell pbulk	pDC	Day 1	ZSCAN21	0.979354	3.2262	2.4791	0.0147784	0.669879	2.43776
Single-cell pbulk	pDC	Day 1	MMAB	0.883908	4.0368	2.49185	0.0148482	0.669879	2.43606
Single-cell pbulk	pDC	Day 1	CTA-211A9.5	-1.04305	3.36576	-2.48819	0.0149479	0.669879	-2.43364
Single-cell pbulk	pDC	Day 1	FAM98B	-0.751146	5.15175	-2.48853	0.0149504	0.669879	-2.43358
Single-cell pbulk	pDC	Day 1	ATXN7L3B	-0.371335	6.91407	-2.47227	0.0150803	0.669879	-2.43044
Single-cell pbulk	pDC	Day 1	SCN9A	0.277022	7.49617	2.48676	0.015166	0.669879	2.42839
Single-cell pbulk	pDC	Day 1	TBCC	-0.419986	6.22214	-2.4834	0.0152378	0.669879	-2.42668
Single-cell pbulk	pDC	Day 1	TRMT2B	-0.855557	4.30896	-2.46499	0.0153389	0.669879	-2.42428
Single-cell pbulk	pDC	Day 1	RBM12	0.8418	4.64162	2.46452	0.0153579	0.669879	2.42383
Single-cell pbulk	pDC	Day 1	POLR2J	-0.333774	6.70262	-2.46356	0.0153969	0.669879	-2.42291
Single-cell pbulk	pDC	Day 1	CARD8	-0.4777	5.59269	-2.47567	0.0155161	0.669879	-2.4201
Single-cell pbulk	pDC	Day 1	ARMCX6	-0.475914	6.12304	-2.46028	0.0155302	0.669879	-2.41977
Single-cell pbulk	pDC	Day 1	ZSCAN16-AS1	-0.604206	5.15091	-2.4727	0.0156206	0.669879	-2.41766
Single-cell pbulk	pDC	Day 1	SMARCB1	0.217784	7.82123	2.47145	0.0158497	0.669879	2.41236
Single-cell pbulk	pDC	Day 1	SLC25A20	0.582562	5.75418	2.45743	0.0160608	0.669879	2.40753
Single-cell pbulk	pDC	Day 1	PTPN23	0.783101	4.94869	2.44498	0.0161662	0.669879	2.40514
Single-cell pbulk	pDC	Day 1	YARS	-0.560894	5.56997	-2.44463	0.0162131	0.669879	-2.40408
Single-cell pbulk	pDC	Day 1	FUZ	-0.551362	5.96742	-2.45321	0.0165109	0.669879	-2.39742
Single-cell pbulk	pDC	Day 1	ATP2B4	0.333577	7.04161	2.44827	0.0166206	0.669879	2.39499
Single-cell pbulk	pDC	Day 1	MRPL16	0.308486	7.09688	2.45065	0.0167171	0.669879	2.39287
Single-cell pbulk	pDC	Day 1	HIBADH	-0.979741	4.1174	-2.43107	0.0167907	0.669879	-2.39126
Single-cell pbulk	pDC	Day 1	COPS5	-0.363147	6.34648	-2.43047	0.0167908	0.669879	-2.39126
Single-cell pbulk	pDC	Day 1	MUT	0.69416	4.35296	2.43012	0.0168396	0.669879	2.39019
Single-cell pbulk	pDC	Day 1	PSAP	-0.123848	10.8194	-2.44559	0.0168508	0.669879	-2.38995
Single-cell pbulk	pDC	Day 1	PABPC1L	-0.811139	4.0504	-2.42861	0.0169048	0.669879	-2.38877
Single-cell pbulk	pDC	Day 1	IKZF1	0.224851	8.42703	2.4437	0.0169076	0.669879	2.38871
Single-cell pbulk	pDC	Day 1	GALNT1	-0.554448	5.66045	-2.42643	0.0169686	0.669879	-2.38739
Single-cell pbulk	pDC	Day 1	TCFL5	-0.953838	3.88501	-2.43899	0.0170317	0.669879	-2.38602
Single-cell pbulk	pDC	Day 1	UCK2	0.347598	6.13599	2.44429	0.0170443	0.669879	2.38575
Single-cell pbulk	pDC	Day 1	TPRKB	-0.45253	5.78928	-2.43568	0.0170698	0.669879	-2.3852
Single-cell pbulk	pDC	Day 1	RER1	-0.288798	7.45468	-2.44078	0.017082	0.669879	-2.38494
Single-cell pbulk	pDC	Day 1	LRRC57	-0.898382	3.9285	-2.43779	0.0171094	0.669879	-2.38435
Single-cell pbulk	pDC	Day 1	ATF7IP	0.33707	7.05371	2.42213	0.0171915	0.669879	2.38259
Single-cell pbulk	pDC	Day 1	DENND6A	0.569675	5.09942	2.41137	0.0176461	0.681583	2.37296
Single-cell pbulk	pDC	Day 1	RNF6	-0.583149	5.56959	-2.41037	0.0176918	0.681583	-2.37201
Single-cell pbulk	pDC	Day 1	CEBPA	1.10555	3.64558	2.42143	0.0178019	0.681972	2.36971
Single-cell pbulk	pDC	Day 1	NTM	-1.03034	3.26492	-2.41702	0.018075	0.686298	-2.36408
Single-cell pbulk	pDC	Day 1	RGS14	0.562872	5.77659	2.40203	0.0181161	0.686298	2.36324
Single-cell pbulk	pDC	Day 28	ERMP1	1.48492	3.44711	3.70276	0.000396008	0.686419	3.54273
Single-cell pbulk	pDC	Day 28	SEPT2	-0.372643	7.99097	-3.76209	0.000460478	0.686419	-3.50275
Single-cell pbulk	pDC	Day 28	ELOVL1	0.482504	6.69572	3.71036	0.000503314	0.686419	3.47899
Single-cell pbulk	pDC	Day 1	INO80	0.499206	5.71617	2.39736	0.0183337	0.690706	2.35881
Single-cell pbulk	pDC	Day 1	PPP2R3B	-0.980663	3.58553	-2.40465	0.0186108	0.697291	-2.35324
Single-cell pbulk	pDC	Day 1	APOPT1	0.901508	3.80091	2.38708	0.0187891	0.700123	2.34969
Single-cell pbulk	pDC	Day 1	PCF11	-0.313343	6.90099	-2.39856	0.0188963	0.700292	-2.34757
Single-cell pbulk	pDC	Day 1	DNAJC7	-0.232563	8.11211	-2.39187	0.0190759	0.701292	-2.34404
Single-cell pbulk	pDC	Day 1	LILRA2	1.06812	3.44202	2.38011	0.0191289	0.701292	2.34301
Single-cell pbulk	pDC	Day 1	MATK	-0.897223	2.67293	-2.37613	0.0193256	0.704712	-2.33919
Single-cell pbulk	pDC	Day 1	JAK1	-0.159461	8.93046	-2.3702	0.0196635	0.709085	-2.33271
Single-cell pbulk	pDC	Day 1	VPS18	0.738888	4.21629	2.36607	0.0198305	0.709085	2.32954
Single-cell pbulk	pDC	Day 1	TRAF3	-0.500603	5.5754	-2.38112	0.0198583	0.709085	-2.32901
Single-cell pbulk	pDC	Day 1	SHPK.1	0.799928	3.72295	2.38034	0.0198615	0.709085	2.32895
Single-cell pbulk	pDC	Day 28	GAB3	0.984526	5.42363	3.48643	0.000777922	0.724579	3.36053
Single-cell pbulk	pDC	Day 28	RBL2	-0.478599	6.92536	-3.30007	0.00138827	0.724579	-3.19708
Single-cell pbulk	pDC	Day 28	C3orf33	1.1769	2.31074	3.27286	0.00144562	0.724579	3.18538
Single-cell pbulk	pDC	Day 28	ATP6AP2	-0.373337	7.34681	-3.29625	0.00145112	0.724579	-3.18429
Single-cell pbulk	pDC	Day 28	ZNF589	-1.00554	5.13003	-3.27666	0.00158179	0.724579	-3.15924
Single-cell pbulk	pDC	Day 28	ARHGAP12	-1.01924	4.87686	-3.20803	0.00191774	0.724579	-3.10269
Single-cell pbulk	pDC	Day 28	AIDA	-0.523256	5.95193	-3.19478	0.00203666	0.724579	-3.08483
Single-cell pbulk	pDC	Day 28	MT-ATP6	-0.22649	11.1929	-3.19184	0.00203755	0.724579	-3.0847
Single-cell pbulk	pDC	Day 28	CDK2AP1	-0.488793	6.47182	-3.18616	0.0021608	0.724579	-3.06719
Single-cell pbulk	pDC	Day 28	TRMT2B	-1.06946	4.30896	-3.08655	0.00259552	0.724579	-3.01198
Single-cell pbulk	pDC	Day 28	ZNF251	-1.02235	4.0438	-3.11275	0.00260929	0.724579	-3.01037
Single-cell pbulk	pDC	Day 28	RFX7	-1.19063	3.38187	-3.15178	0.0026687	0.724579	-3.00353
Single-cell pbulk	pDC	Day 28	PEX7	1.19228	3.51303	3.15082	0.00267639	0.724579	3.00265
Single-cell pbulk	pDC	Day 28	YPEL3	-0.434659	7.42793	-3.09408	0.00277773	0.724579	-2.99132
Single-cell pbulk	pDC	Day 28	ATP8B2	1.05427	4.21621	3.07055	0.00286794	0.724579	2.98155
Single-cell pbulk	pDC	Day 28	ATF7IP	0.446471	7.05371	3.07443	0.00289375	0.724579	2.97881
Single-cell pbulk	pDC	Day 28	SET	-0.218102	9.04889	-3.03405	0.00309794	0.724579	-2.95785
Single-cell pbulk	pDC	Day 28	MANBAL	-0.950765	4.29994	-3.02053	0.00343246	0.724579	-2.9261
Single-cell pbulk	pDC	Day 28	CCNT1	-0.555177	6.03303	-2.98622	0.00352237	0.724579	-2.91804
Single-cell pbulk	pDC	Day 28	CLPTM1	-0.43124	6.81009	-3.04509	0.00354763	0.724579	-2.91581
Single-cell pbulk	pDC	Day 28	MMP24-AS1	0.440554	6.63821	2.9823	0.00356411	0.724579	2.91437
Single-cell pbulk	pDC	Day 28	TCEA1	-0.26197	8.22952	-3.0326	0.00375084	0.724579	-2.89839
Single-cell pbulk	pDC	Day 28	IRAK1BP1	-1.25511	3.42018	-2.98301	0.00375758	0.724579	-2.89783
Single-cell pbulk	pDC	Day 28	CDH23	0.627068	6.20499	3.04412	0.00381369	0.724579	2.89318
Single-cell pbulk	pDC	Day 28	ELMOD2	-0.756876	4.99873	-2.95708	0.0038439	0.724579	-2.8907
Single-cell pbulk	pDC	Day 28	PLOD3	0.658164	5.7264	3.00148	0.0038479	0.724579	2.89037
Single-cell pbulk	pDC	Day 28	SLC30A5	-0.41688	6.85647	-2.96952	0.00394947	0.724579	-2.88217
Single-cell pbulk	pDC	Day 28	AC006994.2	1.04087	2.47712	2.96662	0.00400348	0.724579	2.87789
Single-cell pbulk	pDC	Day 28	ARL6IP1	-0.24511	8.41484	-2.94308	0.00400787	0.724579	-2.87754
Single-cell pbulk	pDC	Day 28	PPFIA1	-0.94818	5.24888	-2.95445	0.00409049	0.724579	-2.8711
Single-cell pbulk	pDC	Day 28	EXOG	-1.03175	4.80105	-2.98224	0.00422738	0.724579	-2.86068
Single-cell pbulk	pDC	Day 28	CASD1	-0.720244	5.54492	-2.99366	0.00425134	0.724579	-2.85888
Single-cell pbulk	pDC	Day 28	DENND4C	-0.555095	6.39064	-2.94135	0.00427642	0.724579	-2.85702
Single-cell pbulk	pDC	Day 28	KHDRBS2	-0.850177	4.88221	-2.94013	0.00432709	0.724579	-2.85328
Single-cell pbulk	pDC	Day 28	LMO4	-0.517441	6.96111	-2.93823	0.00464687	0.724579	-2.83055
Single-cell pbulk	pDC	Day 28	ZC4H2	1.04867	2.47973	3.00742	0.00467942	0.724579	2.82831
Single-cell pbulk	pDC	Day 28	FAM206A	-0.977189	4.32062	-2.90909	0.00473916	0.724579	-2.82425
Single-cell pbulk	pDC	Day 28	RAB5A	-0.560059	6.24039	-2.88182	0.00482102	0.724579	-2.81876
Single-cell pbulk	pDC	Day 28	FAM212B	1.05805	2.54332	3.04274	0.00486301	0.724579	2.81597
Single-cell pbulk	pDC	Day 28	NCBP1	-0.750869	5.5485	-2.92768	0.00487099	0.724579	-2.81544
Single-cell pbulk	pDC	Day 28	AC009506.1	1.13412	2.81291	2.87376	0.00491871	0.724579	2.81231
Single-cell pbulk	pDC	Day 28	PHB	0.24108	8.55223	2.89669	0.00499416	0.724579	2.80741
Single-cell pbulk	pDC	Day 1	AKTIP	0.863734	2.87399	2.36272	0.0205653	0.726424	2.31587
Single-cell pbulk	pDC	Day 1	FLG-AS1	0.822658	2.40475	2.36189	0.0207476	0.726424	2.31255
Single-cell pbulk	pDC	Day 1	FOXRED2	-0.695777	4.38806	-2.35911	0.0208784	0.726424	-2.31018
Single-cell pbulk	pDC	Day 1	CHPF	0.497586	5.98087	2.36279	0.0209037	0.726424	2.30972
Single-cell pbulk	pDC	Day 1	RNF26	0.903029	3.73875	2.35828	0.0209625	0.726424	2.30866
Single-cell pbulk	pDC	Day 1	ASPSCR1	-0.49143	5.59801	-2.35304	0.0211916	0.726424	-2.30455
Single-cell pbulk	pDC	Day 1	CSTF3	-0.797115	4.26027	-2.33662	0.0213757	0.726424	-2.30128
Single-cell pbulk	pDC	Day 1	TARS2	-0.649765	4.40973	-2.34876	0.0214236	0.726424	-2.30044
Single-cell pbulk	pDC	Day 1	HIST4H4	-0.909732	2.81684	-2.34502	0.021573	0.726424	-2.2978
Single-cell pbulk	pDC	Day 1	ING4	0.476866	5.36801	2.33269	0.021629	0.726424	2.29682
Single-cell pbulk	pDC	Day 1	ASB8	0.516191	5.65944	2.34644	0.0216402	0.726424	2.29663
Single-cell pbulk	pDC	Day 1	TP53RK	0.628218	5.21887	2.34196	0.0217135	0.726424	2.29534
Single-cell pbulk	pDC	Day 1	CYP46A1	0.350207	6.80443	2.34581	0.0217337	0.726424	2.29499
Single-cell pbulk	pDC	Day 1	IFT27	0.601564	4.65107	2.33973	0.0219097	0.726424	2.29193
Single-cell pbulk	pDC	Day 1	ABCA6	1.00491	3.11163	2.33726	0.0219451	0.726424	2.29132
Single-cell pbulk	pDC	Day 1	HM13	0.199848	8.39971	2.33514	0.0221766	0.727382	2.28733
Single-cell pbulk	pDC	Day 1	ERCC4	-0.850462	4.40222	-2.32222	0.0222083	0.727382	-2.28679
Single-cell pbulk	pDC	Day 1	CENPQ	0.880987	3.33832	2.33294	0.022294	0.727382	2.28532
Single-cell pbulk	pDC	Day 1	MOAP1	-0.633502	4.76338	-2.33691	0.0224368	0.728555	-2.28289
Single-cell pbulk	pDC	Day 1	GKAP1	-0.874795	3.79119	-2.32467	0.0228468	0.73771	-2.27599
Single-cell pbulk	pDC	Day 1	HIST1H2AK	-0.928245	3.69822	-2.30742	0.0230532	0.73771	-2.27255
Single-cell pbulk	pDC	Day 1	INTS6-AS1	-0.863079	3.55894	-2.31925	0.0232474	0.73771	-2.26934
Single-cell pbulk	pDC	Day 1	RPL4	-0.11909	10.4952	-2.3184	0.0232519	0.73771	-2.26927
Single-cell pbulk	pDC	Day 1	NOTCH3	-0.993769	2.87315	-2.30198	0.0233289	0.73771	-2.268
Single-cell pbulk	pDC	Day 1	SELK	0.3062	6.95069	2.30127	0.0234077	0.73771	2.26671
Single-cell pbulk	pDC	Day 1	POP7	-0.687498	4.83057	-2.29851	0.0235714	0.73771	-2.26404
Single-cell pbulk	pDC	Day 1	ARAP1	0.616296	5.12135	2.30277	0.024076	0.73771	2.25591
Single-cell pbulk	pDC	Day 1	GSS	0.527782	5.1276	2.28933	0.0240805	0.73771	2.25584
Single-cell pbulk	pDC	Day 1	CAMKK1	-0.988189	3.72399	-2.29848	0.0241217	0.73771	-2.25519
Single-cell pbulk	pDC	Day 1	DUS2	-0.979854	2.96663	-2.28836	0.0241391	0.73771	-2.25491
Single-cell pbulk	pDC	Day 1	MRM1	0.903223	3.02822	2.28791	0.0242074	0.73771	2.25382
Single-cell pbulk	pDC	Day 1	LINC00152	0.837597	4.2084	2.29901	0.0242479	0.73771	2.25318
Single-cell pbulk	pDC	Day 1	SMN2	-0.754426	2.43088	-2.29899	0.0242921	0.73771	-2.25248
Single-cell pbulk	pDC	Day 1	RAD21	0.277053	7.30878	2.29523	0.0244484	0.73771	2.25001
Single-cell pbulk	pDC	Day 1	ENKD1	-0.869095	3.79087	-2.29527	0.0244929	0.73771	-2.24931
Single-cell pbulk	pDC	Day 1	DNAJC10	0.353737	6.55516	2.29044	0.0246037	0.73771	2.24757
Single-cell pbulk	pDC	Day 1	FAM175A	0.821028	3.96067	2.27971	0.0246661	0.73771	2.24659
Single-cell pbulk	pDC	Day 28	RP11-299J3.8	-1.09677	3.3575	-2.88816	0.0052051	0.73945	-2.79406
Single-cell pbulk	pDC	Day 1	RPS8	-0.0789997	13.0276	-2.28604	0.0251393	0.741984	-2.23925
Single-cell pbulk	pDC	Day 1	TBC1D4	-0.285272	7.463	-2.28546	0.0251824	0.741984	-2.23859
Single-cell pbulk	pDC	Day 1	ZNF586	0.736316	4.25557	2.2698	0.0252823	0.741984	2.23706
Single-cell pbulk	pDC	Day 1	VAMP2	-0.351024	6.47684	-2.26714	0.0254905	0.741984	-2.23389
Single-cell pbulk	pDC	Day 1	DSCR3	0.640333	5.19499	2.2654	0.0256055	0.741984	2.23214
Single-cell pbulk	pDC	Day 1	ATOX1	0.271593	6.79103	2.2721	0.0258428	0.741984	2.22857
Single-cell pbulk	pDC	Day 1	WDR54	-0.569742	5.54959	-2.2721	0.0259285	0.741984	-2.22728
Single-cell pbulk	pDC	Day 1	RPL13	-0.0866302	12.8826	-2.27367	0.0259884	0.741984	-2.22639
Single-cell pbulk	pDC	Day 1	ZFHX3	-0.856841	3.38304	-2.26546	0.0263132	0.741984	-2.22156
Single-cell pbulk	pDC	Day 1	EIF5A	0.200295	8.45194	2.26502	0.0263737	0.741984	2.22066
Single-cell pbulk	pDC	Day 1	TCEAL4	0.79369	3.94095	2.26496	0.0265187	0.741984	2.21853
Single-cell pbulk	pDC	Day 1	SLA2	-0.386694	6.50015	-2.26271	0.0265415	0.741984	-2.2182
Single-cell pbulk	pDC	Day 1	RP11-66N24.3	0.775692	2.66876	2.26223	0.0265492	0.741984	2.21808
Single-cell pbulk	pDC	Day 1	ZNF263	0.490537	5.18245	2.24797	0.0267302	0.741984	2.21544
Single-cell pbulk	pDC	Day 1	YKT6	-0.469218	5.32746	-2.25465	0.0268644	0.741984	-2.21348
Single-cell pbulk	pDC	Day 1	CASD1	-0.517899	5.54492	-2.24553	0.0268863	0.741984	-2.21317
Single-cell pbulk	pDC	Day 1	MSMP	-0.706828	2.26006	-2.25812	0.0270019	0.741984	-2.21149
Single-cell pbulk	pDC	Day 1	FAM206A	-0.74464	4.32062	-2.25301	0.0270819	0.741984	-2.21033
Single-cell pbulk	pDC	Day 1	TRIM61	-0.932909	3.30892	-2.25263	0.0273316	0.741984	-2.20675
Single-cell pbulk	pDC	Day 1	TRAPPC9	-0.504487	5.74088	-2.24569	0.027595	0.741984	-2.203
Single-cell pbulk	pDC	Day 1	PLEKHM1	-0.49456	5.41148	-2.24563	0.0276051	0.741984	-2.20285
Single-cell pbulk	pDC	Day 1	ACVR1	0.927077	3.1528	2.23373	0.0276421	0.741984	2.20233
Single-cell pbulk	pDC	Day 1	RP11-418J17.3	0.801859	3.80706	2.23275	0.0277088	0.741984	2.20138
Single-cell pbulk	pDC	Day 1	METTL23	0.37725	6.24675	2.23108	0.0278222	0.741984	2.19978
Single-cell pbulk	pDC	Day 1	DHRS4	-0.335111	6.68335	-2.24211	0.0279065	0.741984	-2.1986
Single-cell pbulk	pDC	Day 1	LINC00493	-0.298301	6.97186	-2.23706	0.028023	0.741984	-2.19696
Single-cell pbulk	pDC	Day 1	YPEL3	-0.302926	7.42793	-2.23864	0.028138	0.741984	-2.19536
Single-cell pbulk	pDC	Day 1	PTER	-0.764502	4.40704	-2.22619	0.0281587	0.741984	-2.19507
Single-cell pbulk	pDC	Day 1	TROVE2	0.396944	6.31974	2.23767	0.0281847	0.741984	2.19471
Single-cell pbulk	pDC	Day 1	AP000692.10	0.919941	2.27978	2.2361	0.0282359	0.741984	2.19399
Single-cell pbulk	pDC	Day 1	ST13	-0.259561	7.62743	-2.23405	0.0283195	0.741984	-2.19283
Single-cell pbulk	pDC	Day 1	SYTL3	0.947111	2.69047	2.23383	0.0283611	0.741984	2.19225
Single-cell pbulk	pDC	Day 1	CSF2RA	0.279014	7.42421	2.2331	0.0283997	0.741984	2.19172
Single-cell pbulk	pDC	Day 1	SIDT2	0.763048	4.18538	2.23599	0.0285657	0.743177	2.18943
Single-cell pbulk	pDC	Day 1	CNEP1R1	-0.838211	3.55255	-2.21894	0.0286634	0.743177	-2.18809
Single-cell pbulk	pDC	Day 28	PSAP	-0.144116	10.8194	-2.8538	0.0056184	0.745987	-2.76926
Single-cell pbulk	pDC	Day 28	ARNT	-0.771869	5.23218	-2.81582	0.00582156	0.745987	-2.75767
Single-cell pbulk	pDC	Day 28	YWHAZ	-0.190685	9.64874	-2.85083	0.00582666	0.745987	-2.75738
Single-cell pbulk	pDC	Day 28	SPATA33	1.06262	3.60735	2.83998	0.00589887	0.745987	2.75335
Single-cell pbulk	pDC	Day 28	NUDT14	1.17572	3.8343	2.8111	0.00590145	0.745987	2.75321
Single-cell pbulk	pDC	Day 28	HSPB1	0.488696	6.46773	2.83987	0.00592301	0.745987	2.75201
Single-cell pbulk	pDC	Day 28	EIF2A	-0.416199	7.01008	-2.86583	0.00612879	0.745987	-2.74081
Single-cell pbulk	pDC	Day 28	LPHN1	0.785866	2.43409	2.81556	0.00622812	0.745987	2.73552
Single-cell pbulk	pDC	Day 28	BNIP2	-0.313436	7.6841	-2.79196	0.0062357	0.745987	-2.73512
Single-cell pbulk	pDC	Day 1	ARMC10	-0.261964	6.85737	-2.21986	0.0293862	0.747815	-2.17827
Single-cell pbulk	pDC	Day 1	FURIN	-0.859428	3.79996	-2.22183	0.0293948	0.747815	-2.17815
Single-cell pbulk	pDC	Day 1	ZCCHC24	0.792618	4.03028	2.21997	0.0294545	0.747815	2.17735
Single-cell pbulk	pDC	Day 1	RBM10	-0.553396	5.42828	-2.20178	0.0298901	0.747815	-2.17154
Single-cell pbulk	pDC	Day 1	TCTN3	-0.525841	5.51106	-2.20236	0.0299058	0.747815	-2.17134
Single-cell pbulk	pDC	Day 1	GTF2H2	0.800848	3.88676	2.21459	0.0299193	0.747815	2.17116
Single-cell pbulk	pDC	Day 1	MIER2	0.844722	3.11215	2.20157	0.0299429	0.747815	2.17084
Single-cell pbulk	pDC	Day 1	PRPF3	-0.622971	5.17972	-2.20027	0.03	0.747815	-2.17009
Single-cell pbulk	pDC	Day 1	SNRPC	0.279487	7.0562	2.2006	0.0300209	0.747815	2.16981
Single-cell pbulk	pDC	Day 1	RAB15	-0.65248	4.98259	-2.21188	0.0300526	0.747815	-2.1694
Single-cell pbulk	pDC	Day 1	HEATR5B	-0.466093	5.89177	-2.19923	0.0301166	0.747815	-2.16855
Single-cell pbulk	pDC	Day 1	SYAP1	0.429613	5.71076	2.19876	0.0301582	0.747815	2.16801
Single-cell pbulk	pDC	Day 1	GPATCH2L	0.430144	5.62361	2.20739	0.0303175	0.74904	2.16592
Single-cell pbulk	pDC	Day 1	WDR55	0.716725	4.47445	2.19257	0.0306094	0.753522	2.16211
Single-cell pbulk	pDC	Day 28	FLG-AS1	0.969121	2.40475	2.78337	0.00681595	0.754378	2.70571
Single-cell pbulk	pDC	Day 28	YLPM1	-0.458875	6.90843	-2.73768	0.00732781	0.754378	-2.68157
Single-cell pbulk	pDC	Day 28	TMEM104	0.916888	4.15957	2.83335	0.00736152	0.754378	2.68003
Single-cell pbulk	pDC	Day 28	C4orf46	-1.00632	3.29078	-2.74811	0.00749702	0.754378	-2.67392
Single-cell pbulk	pDC	Day 28	PRR7	0.847519	4.75689	2.72352	0.00805443	0.754378	2.64978
Single-cell pbulk	pDC	Day 28	PTGR1	-1.13743	3.58056	-2.77385	0.00814299	0.754378	-2.64608
Single-cell pbulk	pDC	Day 28	ING4	0.615221	5.36801	2.69563	0.00820678	0.754378	2.64344
Single-cell pbulk	pDC	Day 28	CEP250	-0.764029	5.0044	-2.71303	0.00821969	0.754378	-2.64291
Single-cell pbulk	pDC	Day 28	VRK2	-0.500876	6.24415	-2.73181	0.00825362	0.754378	-2.64151
Single-cell pbulk	pDC	Day 28	PTP4A2	-0.301001	8.24231	-2.6867	0.00845326	0.754378	-2.63341
Single-cell pbulk	pDC	Day 28	ZNF852	-0.515238	5.90783	-2.70296	0.00846845	0.754378	-2.6328
Single-cell pbulk	pDC	Day 28	PKN3	1.02159	2.47963	2.68014	0.00855795	0.754378	2.62923
Single-cell pbulk	pDC	Day 28	SCHIP1	1.08824	3.55952	2.71715	0.00856188	0.754378	2.62907
Single-cell pbulk	pDC	Day 28	TMEM183A	-0.422951	6.26765	-2.69288	0.00859359	0.754378	-2.62781
Single-cell pbulk	pDC	Day 28	MOAP1	-0.740813	4.76338	-2.70727	0.00862231	0.754378	-2.62668
Single-cell pbulk	pDC	Day 28	GEMIN4	1.02597	3.75713	2.67856	0.00863351	0.754378	2.62624
Single-cell pbulk	pDC	Day 28	TCTA	0.594412	5.51118	2.72793	0.00869765	0.754378	2.62372
Single-cell pbulk	pDC	Day 28	SAYSD1	-1.06701	3.59386	-2.67395	0.00870695	0.754378	-2.62335
Single-cell pbulk	pDC	Day 28	MAD2L1BP	1.01354	3.48909	2.69038	0.00873121	0.754378	2.6224
Single-cell pbulk	pDC	Day 28	INO80	-0.698091	5.71617	-2.66262	0.00901338	0.754378	-2.61155
Single-cell pbulk	pDC	Day 28	QSOX2	-1.05343	3.16275	-2.65694	0.00912872	0.754378	-2.6072
Single-cell pbulk	pDC	Day 28	TFAM	0.460207	6.55431	2.63898	0.00959371	0.754378	2.59014
Single-cell pbulk	pDC	Day 28	DNMT1	0.53763	6.37345	2.65165	0.00959796	0.754378	2.58999
Single-cell pbulk	pDC	Day 28	AP4S1	1.03935	3.21808	2.68634	0.00966896	0.754378	2.58745
Single-cell pbulk	pDC	Day 28	RP11-349A22.5	-0.633785	5.78842	-2.64475	0.0096729	0.754378	-2.58731
Single-cell pbulk	pDC	Day 28	THAP2	-0.882741	4.10514	-2.65551	0.00971695	0.754378	-2.58574
Single-cell pbulk	pDC	Day 28	SMEK1	-0.389795	6.79664	-2.62722	0.0099099	0.754378	-2.57896
Single-cell pbulk	pDC	Day 28	APOOL	-0.902615	4.16695	-2.62549	0.00995723	0.754378	-2.57731
Single-cell pbulk	pDC	Day 28	C9orf156	-0.627052	5.35522	-2.71096	0.0101303	0.754378	-2.57135
Single-cell pbulk	pDC	Day 28	LRRC25	0.612266	5.38701	2.63709	0.0101452	0.754378	2.57084
Single-cell pbulk	pDC	Day 28	ZNF85	1.06874	3.77334	2.61848	0.010151	0.754378	2.57064
Single-cell pbulk	pDC	Day 28	CD82	-0.727493	4.86389	-2.63636	0.0102608	0.754378	-2.56691
Single-cell pbulk	pDC	Day 28	SELL	-0.148409	9.88248	-2.63076	0.0104255	0.754378	-2.56139
Single-cell pbulk	pDC	Day 28	N4BP2	-0.381478	7.44272	-2.67283	0.0105102	0.754378	-2.55858
Single-cell pbulk	pDC	Day 28	TNFRSF17	0.905069	5.13469	2.62396	0.0106612	0.754378	2.55361
Single-cell pbulk	pDC	Day 28	DCUN1D1	-0.705497	5.44696	-2.75527	0.0107243	0.754378	-2.55156
Single-cell pbulk	pDC	Day 28	NR1D2	-0.702683	5.33339	-2.59675	0.0107732	0.754378	-2.54997
Single-cell pbulk	pDC	Day 28	GMEB1	-0.674328	4.85317	-2.61914	0.0108694	0.754378	-2.54687
Single-cell pbulk	pDC	Day 28	PLAA	-0.53508	5.59569	-2.61343	0.010891	0.754378	-2.54618
Single-cell pbulk	pDC	Day 28	PSMC1	0.504676	6.02375	2.59162	0.0109251	0.754378	2.54509
Single-cell pbulk	pDC	Day 28	AC009299.3	1.09305	3.39753	2.6111	0.0109564	0.754378	2.54409
Single-cell pbulk	pDC	Day 28	NOTCH4	0.449452	6.72652	2.60988	0.0110233	0.754378	2.54196
Single-cell pbulk	pDC	Day 28	FKTN	0.998761	3.02819	2.60325	0.0112273	0.754378	2.53554
Single-cell pbulk	pDC	Day 28	AKAP8L	-0.573709	5.72542	-2.58058	0.0112584	0.754378	-2.53457
Single-cell pbulk	pDC	Day 28	ISG20L2	-0.582652	5.59566	-2.60029	0.0112841	0.754378	-2.53377
Single-cell pbulk	pDC	Day 28	TBC1D17	0.802426	4.97011	2.61655	0.0114521	0.754723	2.52859
Single-cell pbulk	pDC	Day 28	BPGM	1.04706	3.27418	2.57662	0.0115107	0.754723	2.5268
Single-cell pbulk	pDC	Day 1	PWAR6	0.742558	3.18833	2.19886	0.0310373	0.754772	2.15659
Single-cell pbulk	pDC	Day 1	GIPC1	-0.704977	4.16198	-2.19697	0.0311034	0.754772	-2.15575
Single-cell pbulk	pDC	Day 1	DNAAF2	-0.697538	5.40042	-2.18508	0.0311682	0.754772	-2.15492
Single-cell pbulk	pDC	Day 1	TRNAU1AP	-0.514396	5.5293	-2.1835	0.0312472	0.754772	-2.15391
Single-cell pbulk	pDC	Day 1	NAE1	0.511996	5.54303	2.18333	0.0313055	0.754772	2.15317
Single-cell pbulk	pDC	Day 1	EMP1	0.828626	2.60474	2.19216	0.0313243	0.754772	2.15293
Single-cell pbulk	pDC	Day 1	HAGH	-0.372581	6.35871	-2.1888	0.0316908	0.758849	-2.14829
Single-cell pbulk	pDC	Day 1	FYCO1	-0.470169	5.78162	-2.17791	0.0317161	0.758849	-2.14797
Single-cell pbulk	pDC	Day 1	E2F6	-0.858384	2.78094	-2.18697	0.031845	0.759269	-2.14635
Single-cell pbulk	pDC	Day 1	C11orf21	0.839176	2.72618	2.17019	0.0322683	0.766681	2.14107
Single-cell pbulk	pDC	Day 1	HMGB1	-0.144117	9.16884	-2.17951	0.0326305	0.769356	-2.1366
Single-cell pbulk	pDC	Day 1	CTD-2653D5.1	-0.822969	3.26817	-2.1652	0.0326587	0.769356	-2.13625
Single-cell pbulk	pDC	Day 1	MYD88	0.270645	7.47355	2.17566	0.0327193	0.769356	2.13551
Single-cell pbulk	pDC	Day 1	DNAJC13	-0.427599	6.04734	-2.16298	0.0328758	0.76995	-2.1336
Single-cell pbulk	pDC	Day 1	ACCS	-0.771117	4.43264	-2.17264	0.0330049	0.76995	-2.13202
Single-cell pbulk	pDC	Day 1	UHMK1	-0.264	7.03012	-2.15885	0.0332081	0.76995	-2.12956
Single-cell pbulk	pDC	Day 1	RPL27A	-0.142601	10.2032	-2.16932	0.0332919	0.76995	-2.12855
Single-cell pbulk	pDC	Day 1	SLC25A42	0.836855	3.08854	2.15767	0.0333092	0.76995	2.12834
Single-cell pbulk	pDC	Day 1	HSBP1	0.311634	6.82355	2.16458	0.033471	0.771062	2.12639
Single-cell pbulk	pDC	Day 1	XPR1	0.753316	3.96061	2.16361	0.0336208	0.771062	2.12459
Single-cell pbulk	pDC	Day 1	RPL37	-0.096205	11.5398	-2.1636	0.0336965	0.771062	-2.12368
Single-cell pbulk	pDC	Day 1	PI4KA	-0.264114	7.4287	-2.16003	0.0338463	0.771506	-2.1219
Single-cell pbulk	pDC	Day 1	FAM96A	-0.167153	8.17888	-2.14664	0.0341467	0.771506	-2.11834
Single-cell pbulk	pDC	Day 1	APOOL	-0.740926	4.16695	-2.14597	0.0342016	0.771506	-2.11769
Single-cell pbulk	pDC	Day 1	SERPINH1	-0.893714	2.88851	-2.14526	0.0343002	0.771506	-2.11652
Single-cell pbulk	pDC	Day 1	CD37	-0.118234	10.0605	-2.15415	0.0343447	0.771506	-2.116
Single-cell pbulk	pDC	Day 1	FBP1	0.512784	5.68764	2.15628	0.0343948	0.771506	2.11541
Single-cell pbulk	pDC	Day 1	GLA	-0.767082	4.79673	-2.14211	0.0345659	0.771821	-2.11341
Single-cell pbulk	pDC	Day 1	ZMAT1	-0.522504	5.19929	-2.15158	0.0346352	0.771821	-2.1126
Single-cell pbulk	pDC	Day 1	FAF1	0.441256	5.72398	2.13681	0.0350023	0.774364	2.10833
Single-cell pbulk	pDC	Day 1	RP5-1024G6.8	-0.796876	2.42515	-2.13671	0.0350103	0.774364	-2.10824
Single-cell pbulk	pDC	Day 1	DNASE1L3	-0.190487	8.79724	-2.14518	0.0350899	0.774364	-2.10732
Single-cell pbulk	pDC	Day 28	GPATCH11	0.446517	6.73518	2.56527	0.0119998	0.775397	2.51215
Single-cell pbulk	pDC	Day 28	NPIPB4	-0.976058	2.93065	-2.57102	0.0120797	0.775397	-2.50981
Single-cell pbulk	pDC	Day 28	TIMP2	-0.63506	5.63263	-2.5693	0.0121671	0.775397	-2.50726
Single-cell pbulk	pDC	Day 1	ANXA11	-0.185366	8.30229	-2.14421	0.0352508	0.775403	-2.10547
Single-cell pbulk	pDC	Day 28	JAK1	-0.183206	8.93046	-2.56865	0.0125224	0.777783	-2.49707
Single-cell pbulk	pDC	Day 28	AL163953.3	-1.03627	3.42059	-2.54672	0.0125356	0.777783	-2.4967
Single-cell pbulk	pDC	Day 28	UBQLN1	-0.471466	6.26046	-2.53128	0.0128612	0.777783	-2.48759
Single-cell pbulk	pDC	Day 28	KIRREL3	0.614899	5.81346	2.54753	0.0128987	0.777783	2.48655
Single-cell pbulk	pDC	Day 28	MAGIX	0.927905	2.63074	2.54169	0.0130946	0.777783	2.48119
Single-cell pbulk	pDC	Day 28	TXLNG	0.605191	4.55174	2.5233	0.0131394	0.777783	2.47997
Single-cell pbulk	pDC	Day 28	DUS3L	-0.587116	5.74642	-2.53249	0.0131733	0.777783	-2.47905
Single-cell pbulk	pDC	Day 28	TMEM223	-0.673821	5.46129	-2.51867	0.0133363	0.777783	-2.47466
Single-cell pbulk	pDC	Day 28	GPN3	0.557156	5.86555	2.52466	0.0133943	0.777783	2.47311
Single-cell pbulk	pDC	Day 28	SCAND1	-0.292116	7.74137	-2.51814	0.013654	0.777783	-2.46624
Single-cell pbulk	pDC	Day 28	ZNF791	-0.52086	6.20012	-2.52458	0.0136581	0.777783	-2.46613
Single-cell pbulk	pDC	Day 28	PPID	0.459595	6.07618	2.66674	0.0137464	0.777783	2.46382
Single-cell pbulk	pDC	Day 28	CD84	0.725549	4.70099	2.56151	0.0137857	0.777783	2.4628
Single-cell pbulk	pDC	Day 28	ZRANB1	0.816549	3.94007	2.51477	0.0140067	0.777783	2.45709
Single-cell pbulk	pDC	Day 28	TM7SF2	0.723297	5.14555	2.5143	0.0141024	0.777783	2.45464
Single-cell pbulk	pDC	Day 28	NHLRC3	-0.564128	5.67614	-2.51686	0.0141698	0.777783	-2.45293
Single-cell pbulk	pDC	Day 28	GMPPB	-0.500287	5.96286	-2.48977	0.0143667	0.777783	-2.44796
Single-cell pbulk	pDC	Day 28	LIX1L	-0.583204	5.43608	-2.48921	0.0143883	0.777783	-2.44742
Single-cell pbulk	pDC	Day 28	SMC6	0.325102	7.96937	2.50389	0.0144782	0.777783	2.44517
Single-cell pbulk	pDC	Day 28	KIAA0020	0.574874	5.84715	2.48542	0.0145398	0.777783	2.44364
Single-cell pbulk	pDC	Day 28	UBE2W	0.631577	5.57904	2.48202	0.0147083	0.777783	2.43948
Single-cell pbulk	pDC	Day 28	FAM89B	-0.666582	5.40465	-2.48672	0.0149328	0.777783	-2.43401
Single-cell pbulk	pDC	Day 28	CCR6	0.918642	2.54992	2.49139	0.0149472	0.777783	2.43366
Single-cell pbulk	pDC	Day 28	ST3GAL6	1.1084	3.41258	2.48976	0.0150135	0.777783	2.43205
Single-cell pbulk	pDC	Day 28	RAD51B	0.916357	3.75022	2.47791	0.015478	0.777783	2.421
Single-cell pbulk	pDC	Day 28	RBM15B	-0.545845	5.82727	-2.5195	0.0155384	0.777783	-2.41958
Single-cell pbulk	pDC	Day 28	CMIP	-0.8591	4.17062	-2.47345	0.0156837	0.777783	-2.41619
Single-cell pbulk	pDC	Day 28	DUSP10	0.912541	2.23004	2.52723	0.0157569	0.777783	2.4145
Single-cell pbulk	pDC	Day 28	LEPRE1	-0.929765	4.64562	-2.4818	0.0159332	0.777783	-2.41044
Single-cell pbulk	pDC	Day 28	TAF5L	0.923829	4.28416	2.46364	0.015938	0.777783	2.41033
Single-cell pbulk	pDC	Day 28	TRAPPC9	-0.594137	5.74088	-2.46359	0.0159772	0.777783	-2.40944
Single-cell pbulk	pDC	Day 28	DHFRL1	0.891558	3.17945	2.46579	0.0160139	0.777783	2.4086
Single-cell pbulk	pDC	Day 28	DNASE1	0.950038	3.94851	2.46635	0.016081	0.777783	2.40707
Single-cell pbulk	pDC	Day 28	PRRC2B	0.379544	6.79933	2.55537	0.0163028	0.777783	2.40207
Single-cell pbulk	pDC	Day 28	TMEM65	-0.769604	4.79802	-2.4415	0.0163142	0.777783	-2.40181
Single-cell pbulk	pDC	Day 28	C19orf38	1.07069	2.89375	2.44072	0.0163933	0.777783	2.40004
Single-cell pbulk	pDC	Day 28	ZNF134	-1.01792	3.80913	-2.44543	0.0165758	0.777783	-2.39598
Single-cell pbulk	pDC	Day 28	PIGN	-0.565863	5.06377	-2.44845	0.0165848	0.777783	-2.39579
Single-cell pbulk	pDC	Day 28	XXYLT1-AS2	0.868895	2.78912	2.57585	0.0166529	0.777783	2.39428
Single-cell pbulk	pDC	Day 28	ZNF324	0.975402	3.303	2.44109	0.0170683	0.778617	2.38523
Single-cell pbulk	pDC	Day 28	ZNF330	-0.471201	5.62455	-2.43674	0.0170904	0.778617	-2.38476
Single-cell pbulk	pDC	Day 28	HMG20A	-0.583788	5.34711	-2.44627	0.0171399	0.778617	-2.38369
Single-cell pbulk	pDC	Day 28	SGOL1	1.0284	2.93853	2.45651	0.0171459	0.778617	2.38356
Single-cell pbulk	pDC	Day 28	MT-CO3	-0.180982	11.3093	-2.42919	0.0174465	0.778617	-2.37716
Single-cell pbulk	pDC	Day 28	KIAA1328	-1.06052	3.14001	-2.41439	0.0175082	0.778617	-2.37586
Single-cell pbulk	pDC	Day 28	RAB3A	-0.932403	3.24265	-2.41049	0.0179773	0.778617	-2.36609
Single-cell pbulk	pDC	Day 28	GSN	0.198189	8.7227	2.4132	0.0183079	0.778617	2.35933
Single-cell pbulk	pDC	Day 28	TREML4	0.701291	2.11074	2.43733	0.0183403	0.778617	2.35868
Single-cell pbulk	pDC	Day 28	ZNF189	-0.886298	3.46864	-2.41163	0.0184326	0.778617	-2.35681
Single-cell pbulk	pDC	Day 28	CTC-444N24.11	-0.991045	3.24566	-2.41153	0.0184648	0.778617	-2.35616
Single-cell pbulk	pDC	Day 28	DIS3	0.565635	5.46112	2.40717	0.0184784	0.778617	2.35589
Single-cell pbulk	pDC	Day 28	FAM134C	-0.850469	4.71851	-2.39261	0.0186924	0.778617	-2.35161
Single-cell pbulk	pDC	Day 28	HEATR5B	-0.547809	5.89177	-2.40378	0.0187053	0.778617	-2.35135
Single-cell pbulk	pDC	Day 28	HIST1H1D	-0.521826	7.81574	-2.39564	0.0187589	0.778617	-2.35029
Single-cell pbulk	pDC	Day 28	GATC	-0.55452	4.49	-2.39438	0.0191481	0.778617	-2.34264
Single-cell pbulk	pDC	Day 28	APOO	-0.716575	4.28368	-2.37508	0.0193775	0.778617	-2.33819
Single-cell pbulk	pDC	Day 28	DCUN1D2	0.921739	2.70435	2.37804	0.0194903	0.778617	2.33602
Single-cell pbulk	pDC	Day 28	NELFB	-0.489063	5.74116	-2.3711	0.0195762	0.778617	-2.33437
Single-cell pbulk	pDC	Day 28	GMPR2	0.464025	5.77939	2.38439	0.0196031	0.778617	2.33386
Single-cell pbulk	pDC	Day 28	STAT3	-0.375613	7.2476	-2.36883	0.0196956	0.778617	-2.3321
Single-cell pbulk	pDC	Day 28	ZNF493	-0.704044	5.06489	-2.37971	0.0197097	0.778617	-2.33183
Single-cell pbulk	pDC	Day 28	CCDC84	-0.788934	4.15038	-2.36537	0.0198661	0.778617	-2.32887
Single-cell pbulk	pDC	Day 28	LILRB2	0.507942	6.11469	2.37896	0.0199485	0.778617	2.32732
Single-cell pbulk	pDC	Day 28	UVRAG	0.179386	8.28875	2.37854	0.0199818	0.778617	2.32669
Single-cell pbulk	pDC	Day 28	ZNRD1-AS1	-0.993131	3.45208	-2.37166	0.0200511	0.778617	-2.32539
Single-cell pbulk	pDC	Day 28	PPP1CA	0.205431	8.39557	2.36783	0.0202814	0.778617	2.3211
Single-cell pbulk	pDC	Day 28	ZNF445	0.701542	4.79009	2.36147	0.0203132	0.778617	2.32051
Single-cell pbulk	pDC	Day 28	ZNF519	-0.843758	4.06465	-2.35479	0.0204102	0.778617	-2.31872
Single-cell pbulk	pDC	Day 28	AFF4	-0.305458	7.32982	-2.39475	0.0204613	0.778617	-2.31778
Single-cell pbulk	pDC	Day 28	PPP1R15A	-0.280879	8.92423	-2.36643	0.0205434	0.778617	-2.31627
Single-cell pbulk	pDC	Day 28	KIFAP3	-0.544407	5.34076	-2.35473	0.0206441	0.778617	-2.31443
Single-cell pbulk	pDC	Day 28	RIPK2	-0.9203	4.16984	-2.35191	0.020984	0.778617	-2.30827
Single-cell pbulk	pDC	Day 28	KPNA3	-0.531703	5.33872	-2.35435	0.021198	0.778617	-2.30444
Single-cell pbulk	pDC	Day 28	ADORA1	0.885368	2.72801	2.35095	0.0213391	0.778617	2.30193
Single-cell pbulk	pDC	Day 28	ENTPD1-AS1	0.896701	3.98551	2.34721	0.0215778	0.778617	2.29772
Single-cell pbulk	pDC	Day 28	B4GALT6	-0.798083	2.3676	-2.34421	0.021796	0.778617	-2.2939
Single-cell pbulk	pDC	Day 28	IL10RB	0.489329	6.29639	2.3479	0.0218265	0.778617	2.29337
Single-cell pbulk	pDC	Day 28	MAP1S	0.501316	5.51375	2.33652	0.0218844	0.778617	2.29237
Single-cell pbulk	pDC	Day 28	GPX7	0.366329	6.47098	2.343	0.0218887	0.778617	2.29229
Single-cell pbulk	pDC	Day 28	GPD2	0.969811	3.26388	2.3725	0.0219594	0.778617	2.29107
Single-cell pbulk	pDC	Day 28	CFDP1	0.562852	5.78406	2.33554	0.0220068	0.778617	2.29025
Single-cell pbulk	pDC	Day 28	APBB3	0.893392	3.59371	2.34169	0.0221674	0.778617	2.28749
Single-cell pbulk	pDC	Day 28	FAM204A	-0.376779	6.3982	-2.32543	0.0222947	0.778617	-2.28531
Single-cell pbulk	pDC	Day 28	CMC2	-0.594264	5.72501	-2.34163	0.0224557	0.778617	-2.28257
Single-cell pbulk	pDC	Day 28	SEC23IP	-0.531141	5.40043	-2.32886	0.0224725	0.778617	-2.28228
Single-cell pbulk	pDC	Day 28	RNF187	0.434661	6.291	2.35735	0.0225677	0.778617	2.28068
Single-cell pbulk	pDC	Day 28	ZNF641	-0.826868	4.57148	-2.31241	0.0227251	0.778617	-2.27802
Single-cell pbulk	pDC	Day 28	MTM1	-0.612711	5.11478	-2.42681	0.0228124	0.778617	-2.27656
Single-cell pbulk	pDC	Day 28	RER1	-0.271777	7.45468	-2.3256	0.0228324	0.778617	-2.27623
Single-cell pbulk	pDC	Day 28	SCAP	0.621252	5.02345	2.30912	0.0229137	0.778617	2.27487
Single-cell pbulk	pDC	Day 28	STRN4	-0.656956	5.0429	-2.30885	0.0229297	0.778617	-2.2746
Single-cell pbulk	pDC	Day 28	HAGHL	-0.890513	2.69923	-2.36461	0.0230356	0.778617	-2.27284
Single-cell pbulk	pDC	Day 28	FAM173B	-0.91478	2.84539	-2.31836	0.0231705	0.778617	-2.27061
Single-cell pbulk	pDC	Day 28	KDELC2	0.864399	3.99377	2.30276	0.0232833	0.778617	2.26875
Single-cell pbulk	pDC	Day 28	HIGD2A	-0.203669	8.4926	-2.31442	0.0232894	0.778617	-2.26865
Single-cell pbulk	pDC	Day 28	ATP13A2	0.299864	7.59146	2.35413	0.0235029	0.778617	2.26516
Single-cell pbulk	pDC	Day 28	MT-ND6	-0.283788	9.62237	-2.30872	0.0235149	0.778617	-2.26496
Single-cell pbulk	pDC	Day 28	MTRR	-0.892396	4.56763	-2.29853	0.0235321	0.778617	-2.26468
Single-cell pbulk	pDC	Day 28	CDC37	-0.226778	8.05288	-2.29794	0.0235666	0.778617	-2.26412
Single-cell pbulk	pDC	Day 28	WWP2	0.634541	5.0703	2.30188	0.0238651	0.778617	2.25929
Single-cell pbulk	pDC	Day 28	PLEKHM3	0.944134	3.42767	2.29871	0.0240515	0.778617	2.25631
Single-cell pbulk	pDC	Day 28	PIK3CD	0.262549	7.55509	2.30283	0.0240901	0.778617	2.25569
Single-cell pbulk	pDC	Day 28	TNFSF4	0.764761	2.37273	2.30264	0.024112	0.778617	2.25534
Single-cell pbulk	pDC	Day 28	LIPT1	0.955708	2.99988	2.29681	0.0244162	0.778617	2.25052
Single-cell pbulk	pDC	Day 28	IFFO2	0.684948	4.51304	2.29593	0.0244947	0.778617	2.24928
Single-cell pbulk	pDC	Day 28	R3HDM2	-0.730983	5.1711	-2.29476	0.0246767	0.778617	-2.24643
Single-cell pbulk	pDC	Day 28	ARMC7	0.807934	3.16964	2.29256	0.0247835	0.778617	2.24476
Single-cell pbulk	pDC	Day 28	NAA16	-0.734111	4.83552	-2.29147	0.0247843	0.778617	-2.24475
Single-cell pbulk	pDC	Day 28	FAM50A	-0.353326	6.09075	-2.28948	0.0248207	0.778617	-2.24418
Single-cell pbulk	pDC	Day 28	RPL31	-0.152282	10.0463	-2.2852	0.0249078	0.778617	-2.24283
Single-cell pbulk	pDC	Day 28	AEBP1	-0.295882	7.43091	-2.28704	0.0250149	0.778617	-2.24117
Single-cell pbulk	pDC	Day 28	P2RY8	0.974754	3.80667	2.33698	0.0250305	0.778617	2.24093
Single-cell pbulk	pDC	Day 28	HLA-DRB1	-0.118287	10.9271	-2.28407	0.0252682	0.778617	-2.23728
Single-cell pbulk	pDC	Day 28	PROSC	-0.671739	5.4338	-2.26966	0.0252914	0.778617	-2.23692
Single-cell pbulk	pDC	Day 28	COMTD1	0.78805	4.21351	2.27683	0.0254578	0.778617	2.23438
Single-cell pbulk	pDC	Day 28	FHL3	0.824983	2.64917	2.28085	0.0254629	0.778617	2.23431
Single-cell pbulk	pDC	Day 1	CAD	0.754309	4.32157	2.14271	0.0355335	0.77911	2.10223
Single-cell pbulk	pDC	Day 28	SLC25A24	0.589954	5.41891	2.32397	0.025708	0.780069	2.23059
Single-cell pbulk	pDC	Day 28	CEP97	0.741535	4.1408	2.37192	0.0262142	0.780069	2.22302
Single-cell pbulk	pDC	Day 28	CTC-428G20.3	0.758678	2.41957	2.28345	0.0262655	0.780069	2.22226
Single-cell pbulk	pDC	Day 28	SPATC1L	0.88848	3.92617	2.253	0.0263587	0.780069	2.22089
Single-cell pbulk	pDC	Day 28	PTGIR	-1.02027	2.81416	-2.2863	0.0265074	0.780069	-2.2187
Single-cell pbulk	pDC	Day 28	PROC	0.476341	6.129	2.28684	0.0267186	0.780069	2.2156
Single-cell pbulk	pDC	Day 28	RGS16	0.901962	2.39506	2.24542	0.0268567	0.780069	2.21359
Single-cell pbulk	pDC	Day 28	ARF6	-0.267843	7.71424	-2.25395	0.0272474	0.780069	-2.20796
Single-cell pbulk	pDC	Day 28	PLRG1	-0.465509	5.81245	-2.24035	0.0272626	0.780069	-2.20774
Single-cell pbulk	pDC	Day 28	FAM26F	0.444677	6.27109	2.25259	0.027331	0.780069	2.20676
Single-cell pbulk	pDC	Day 28	PDCD2	0.293713	6.87566	2.31517	0.0273794	0.780069	2.20607
Single-cell pbulk	pDC	Day 28	ASTE1	0.612355	4.91448	2.26917	0.0275255	0.780069	2.20398
Single-cell pbulk	pDC	Day 28	ATXN2L	-0.319883	7.06921	-2.24376	0.027616	0.780069	-2.2027
Single-cell pbulk	pDC	Day 28	KATNA1	0.486154	5.27424	2.26494	0.0276551	0.780069	2.20214
Single-cell pbulk	pDC	Day 28	CSNK1G1	-0.566833	5.17655	-2.25343	0.0279156	0.780069	-2.19847
Single-cell pbulk	pDC	Day 28	FAM208A	-0.307335	7.01451	-2.24989	0.0284528	0.780069	-2.19099
Single-cell pbulk	pDC	Day 28	HSPA5	-0.241911	8.99627	-2.22806	0.0285492	0.780069	-2.18966
Single-cell pbulk	pDC	Day 28	CEP128	-0.507305	6.00779	-2.2336	0.028605	0.780069	-2.18889
Single-cell pbulk	pDC	Day 28	KIAA0513	0.651088	5.18477	2.27268	0.0286068	0.780069	2.18886
Single-cell pbulk	pDC	Day 28	RP11-73E17.2	-0.926413	2.82697	-2.22811	0.028626	0.780069	-2.1886
Single-cell pbulk	pDC	Day 28	RP11-498C9.3	-0.871568	2.70198	-2.22996	0.0286996	0.780069	-2.18759
Single-cell pbulk	pDC	Day 28	SLC37A3	0.855676	2.41065	2.27269	0.0287295	0.780069	2.18718
Single-cell pbulk	pDC	Day 28	SEC11C	0.262053	7.91232	2.22597	0.0288629	0.780069	2.18535
Single-cell pbulk	pDC	Day 28	STK4	-0.288776	7.38307	-2.22376	0.0288973	0.780069	-2.18489
Single-cell pbulk	pDC	Day 28	DCTD	0.430115	5.90915	2.22781	0.0289629	0.780069	2.18399
Single-cell pbulk	pDC	Day 28	CCDC144A	-0.876669	2.66483	-2.21861	0.0293032	0.780069	-2.17938
Single-cell pbulk	pDC	Day 28	ATG4A	0.870899	3.45645	2.23051	0.0294631	0.780069	2.17723
Single-cell pbulk	pDC	Day 28	ZNF296	0.443456	5.9166	2.28286	0.0297967	0.780069	2.17278
Single-cell pbulk	pDC	Day 28	TRIM22	0.171825	8.63933	2.21478	0.0298207	0.780069	2.17246
Single-cell pbulk	pDC	Day 28	TRIM69	0.866113	4.23878	2.21179	0.0299874	0.780069	2.17026
Single-cell pbulk	pDC	Day 28	NAA60.1	0.88897	3.0211	2.20069	0.0300532	0.780069	2.16939
Single-cell pbulk	pDC	Day 28	IKZF2	-0.942818	3.30506	-2.19822	0.0301506	0.780069	-2.16811
Single-cell pbulk	pDC	Day 28	ALAS1	0.710354	4.52842	2.2092	0.0301816	0.780069	2.1677
Single-cell pbulk	pDC	Day 28	CD36	-0.282383	7.84302	-2.21039	0.0302152	0.780069	-2.16726
Single-cell pbulk	pDC	Day 28	FOXP1	0.292022	7.64421	2.19663	0.0302738	0.780069	2.16649
Single-cell pbulk	pDC	Day 28	ARAP1	0.59958	5.12135	2.2057	0.030469	0.780069	2.16394
Single-cell pbulk	pDC	Day 28	POLR2B	-0.403345	6.65839	-2.19605	0.0307708	0.780069	-2.16002
Single-cell pbulk	pDC	Day 28	GIGYF1	-0.830774	3.87384	-2.25016	0.0308976	0.780069	-2.15839
Single-cell pbulk	pDC	Day 28	WRNIP1	-0.393778	6.03114	-2.18669	0.0310064	0.780069	-2.15699
Single-cell pbulk	pDC	Day 28	RNF125	-0.493609	5.85323	-2.1942	0.0311646	0.780069	-2.15496
Single-cell pbulk	pDC	Day 28	CTIF	0.894346	2.76067	2.19121	0.031418	0.780069	2.15174
Single-cell pbulk	pDC	Day 28	MAML2	-0.73098	4.23549	-2.18054	0.0314717	0.780069	-2.15106
Single-cell pbulk	pDC	Day 28	ARMC5	-0.610791	5.10395	-2.18028	0.0314914	0.780069	-2.15081
Single-cell pbulk	pDC	Day 28	CTC-301O7.4	-0.710035	4.51259	-2.18006	0.0315084	0.780069	-2.15059
Single-cell pbulk	pDC	Day 28	RPSAP58	-0.843603	3.82292	-2.19629	0.0315306	0.780069	-2.15031
Single-cell pbulk	pDC	Day 28	H3F3B	-0.164929	11.3296	-2.17996	0.031615	0.780069	-2.14924
Single-cell pbulk	pDC	Day 28	C12orf76	-0.824686	4.24678	-2.18965	0.0316817	0.780069	-2.1484
Single-cell pbulk	pDC	Day 28	SLFN11	0.507609	5.67513	2.17652	0.0317792	0.780069	2.14718
Single-cell pbulk	pDC	Day 28	KXD1	0.487065	6.058	2.18385	0.0318137	0.780069	2.14674
Single-cell pbulk	pDC	Day 28	FBXO7	-0.274661	7.01314	-2.17368	0.0319977	0.780069	-2.14444
Single-cell pbulk	pDC	Day 28	MPDU1	-0.53395	5.71232	-2.17343	0.0320167	0.780069	-2.1442
Single-cell pbulk	pDC	Day 28	CSNK2A2	-0.556475	5.46863	-2.18364	0.0320937	0.780069	-2.14324
Single-cell pbulk	pDC	Day 28	NEU3	0.820441	2.46175	2.20144	0.0321891	0.780069	2.14205
Single-cell pbulk	pDC	Day 28	FANCF	0.830058	4.51818	2.19313	0.0324012	0.780069	2.13943
Single-cell pbulk	pDC	Day 28	CCT3	0.252578	7.54181	2.16829	0.0324161	0.780069	2.13924
Single-cell pbulk	pDC	Day 28	SLC35A2	-0.770245	4.66758	-2.18973	0.0324954	0.780069	-2.13826
Single-cell pbulk	pDC	Day 28	GSK3A	-0.37788	6.49413	-2.17056	0.0325323	0.780069	-2.13781
Single-cell pbulk	pDC	Day 28	BTF3L4	-0.406128	6.06818	-2.17687	0.0327414	0.780069	-2.13524
Single-cell pbulk	pDC	Day 28	PEF1	0.5046	5.84552	2.16606	0.03292	0.780069	2.13306
Single-cell pbulk	pDC	Day 28	BABAM1	0.746068	4.61297	2.17403	0.0329614	0.780069	2.13255
Single-cell pbulk	pDC	Day 28	TMBIM1	-0.586087	5.01579	-2.17156	0.0330069	0.780069	-2.132
Single-cell pbulk	pDC	Day 28	AP5M1	-0.756427	5.14121	-2.1799	0.0330863	0.780069	-2.13103
Single-cell pbulk	pDC	Day 28	TCEA3	-0.939353	2.44835	-2.16828	0.0332432	0.780069	-2.12913
Single-cell pbulk	pDC	Day 28	FAM160B2	-0.754374	4.01707	-2.15833	0.0332597	0.780069	-2.12893
Single-cell pbulk	pDC	Day 28	PCMTD1	-0.253998	7.65296	-2.17519	0.0332854	0.780069	-2.12862
Single-cell pbulk	pDC	Day 28	TIMMDC1	0.401956	6.12587	2.15643	0.0333544	0.780069	2.12779
Single-cell pbulk	pDC	Day 28	FBXO45	0.662369	4.26592	2.15586	0.0334004	0.780069	2.12724
Single-cell pbulk	pDC	Day 28	NFE2L3	0.708929	2.58206	2.1642	0.0336071	0.780069	2.12475
Single-cell pbulk	pDC	Day 28	EFCAB4A	-0.841907	2.62504	-2.15328	0.0336077	0.780069	-2.12475
Single-cell pbulk	pDC	Day 28	CLK2	-0.525278	5.33957	-2.22721	0.0336127	0.780069	-2.12469
Single-cell pbulk	pDC	Day 28	PINX1	0.838603	3.87083	2.16258	0.0336325	0.780069	2.12445
Single-cell pbulk	pDC	Day 28	HAAO	0.895322	3.13785	2.14912	0.0339444	0.781174	2.12073
Single-cell pbulk	pDC	Day 28	STOM	-0.851224	3.38889	-2.16081	0.0339982	0.781174	-2.12009
Single-cell pbulk	pDC	Day 28	KIAA1211L	0.970467	2.80651	2.15769	0.0340503	0.781174	2.11948
Single-cell pbulk	pDC	Day 28	ZSCAN21	0.854344	3.2262	2.14536	0.0342512	0.781174	2.1171
Single-cell pbulk	pDC	Day 28	TXNL1	-0.252875	6.87054	-2.15511	0.034253	0.781174	-2.11708
Single-cell pbulk	pDC	Day 28	PARP9	1.10678	3.70816	2.15357	0.0344423	0.782873	2.11486
Single-cell pbulk	pDC	Day 1	TGFB1	-0.212698	8.46669	-2.13586	0.0359896	0.784763	-2.09704
Single-cell pbulk	pDC	Day 1	GCLM	0.827758	3.82917	2.13652	0.0361074	0.784763	2.09572
Single-cell pbulk	pDC	Day 1	ZDHHC9	-0.945833	3.30907	-2.12289	0.0361366	0.784763	-2.09539
Single-cell pbulk	pDC	Day 1	DBI	0.168444	8.54706	2.1321	0.0364005	0.786343	2.09243
Single-cell pbulk	pDC	Day 1	ADRBK2	-0.431329	5.62517	-2.12751	0.0364999	0.786343	-2.09131
Single-cell pbulk	pDC	Day 1	MMRN1	0.495171	5.62572	2.12828	0.0365553	0.786343	2.0907
Single-cell pbulk	pDC	Day 1	SCFD2	0.458057	5.27936	2.12619	0.0368158	0.787425	2.0878
Single-cell pbulk	pDC	Day 1	IFT80	-0.715669	3.98306	-2.12536	0.0368506	0.787425	-2.08742
Single-cell pbulk	pDC	Day 1	ZNRD1-AS1	-0.883384	3.45208	-2.11918	0.0370666	0.787425	-2.08503
Single-cell pbulk	pDC	Day 1	GSN	0.160619	8.7227	2.12515	0.0370675	0.787425	2.08502
Single-cell pbulk	pDC	Day 28	FHIT	-0.840381	4.08716	-2.13827	0.0348365	0.788528	-2.11025
Single-cell pbulk	pDC	Day 28	USB1	0.521373	5.09525	2.15245	0.0350794	0.788528	2.10744
Single-cell pbulk	pDC	Day 28	GALNT11	-0.792172	3.68188	-2.14484	0.0352039	0.788528	-2.10601
Single-cell pbulk	pDC	Day 28	DGCR8	-0.956039	3.87878	-2.13539	0.0357529	0.788528	-2.09973
Single-cell pbulk	pDC	Day 28	MT-CYB	-0.179007	11.0648	-2.13563	0.0358243	0.788528	-2.09892
Single-cell pbulk	pDC	Day 28	PRDM2	-0.483263	5.9039	-2.12501	0.0359545	0.788528	-2.09744
Single-cell pbulk	pDC	Day 28	PFAS	-0.708888	4.34862	-2.13064	0.0361809	0.788528	-2.09489
Single-cell pbulk	pDC	Day 28	SRSF10	-0.585923	5.11467	-2.27316	0.0362188	0.788528	-2.09446
Single-cell pbulk	pDC	Day 28	ZNF444	0.729974	4.37833	2.12002	0.0363829	0.788528	2.09262
Single-cell pbulk	pDC	Day 28	DYRK3	0.857177	3.69592	2.11755	0.0365969	0.788528	2.09023
Single-cell pbulk	pDC	Day 28	RIOK2	0.492996	5.1544	2.13019	0.0366205	0.788528	2.08997
Single-cell pbulk	pDC	Day 28	CDC42EP3	-0.818233	2.80005	-2.12705	0.0366365	0.788528	-2.08979
Single-cell pbulk	pDC	Day 28	TMEM8A	0.636075	4.8992	2.12812	0.0366514	0.788528	2.08963
Single-cell pbulk	pDC	Day 28	ZNF133	-0.870866	2.59699	-2.131	0.0368724	0.788528	-2.08717
Single-cell pbulk	pDC	Day 28	POT1	0.839103	3.82583	2.11057	0.0372069	0.788528	2.08349
Single-cell pbulk	pDC	Day 28	RGL2	0.486432	5.42608	2.11091	0.0372275	0.788528	2.08326
Single-cell pbulk	pDC	Day 28	LMAN2L	-0.842631	3.51309	-2.11012	0.0372486	0.788528	-2.08303
Single-cell pbulk	pDC	Day 28	ERAP1	-0.365596	6.59315	-2.12376	0.0374292	0.788528	-2.08105
Single-cell pbulk	pDC	Day 28	C6orf106	-0.955257	3.76706	-2.11157	0.037591	0.788528	-2.07929
Single-cell pbulk	pDC	Day 28	RP4-673M15.1	-0.774414	2.69292	-2.10501	0.0376993	0.788528	-2.07811
Single-cell pbulk	pDC	Day 28	CSE1L	-0.645769	4.64458	-2.10465	0.0377311	0.788528	-2.07776
Single-cell pbulk	pDC	Day 28	RP11-17A1.3	0.762126	2.50446	2.11422	0.0377598	0.788528	2.07745
Single-cell pbulk	pDC	Day 28	ANKRD46	0.861299	3.72946	2.10568	0.0377783	0.788528	2.07725
Single-cell pbulk	pDC	Day 28	OSGEP	-0.421226	6.06363	-2.1106	0.0381446	0.788528	-2.0733
Single-cell pbulk	pDC	Day 28	IMMP1L	-0.640051	4.53965	-2.10048	0.0382112	0.788528	-2.07258
Single-cell pbulk	pDC	Day 28	UCP2	0.137528	10.5617	2.10513	0.0384376	0.788528	2.07016
Single-cell pbulk	pDC	Day 28	SCN9A	0.261359	7.49617	2.20911	0.0384695	0.788528	2.06982
Single-cell pbulk	pDC	Day 28	IFIH1	-0.754143	3.55643	-2.10709	0.0384978	0.788528	-2.06951
Single-cell pbulk	pDC	Day 28	CCNG2	-0.483235	5.6772	-2.09574	0.0385325	0.788528	-2.06914
Single-cell pbulk	pDC	Day 28	BCKDK	0.609854	4.67497	2.10507	0.038816	0.788528	2.06613
Single-cell pbulk	pDC	Day 28	CYB561D1	-0.803859	3.57469	-2.10321	0.0388471	0.788528	-2.0658
Single-cell pbulk	pDC	Day 28	SLC20A1	-0.346244	7.71307	-2.10387	0.0388634	0.788528	-2.06563
Single-cell pbulk	pDC	Day 28	MANBA	-0.447764	5.84478	-2.10895	0.0389641	0.788528	-2.06457
Single-cell pbulk	pDC	Day 28	LINC00987	0.82066	3.51638	2.10162	0.0389774	0.788528	2.06443
Single-cell pbulk	pDC	Day 28	ANKRD44	-0.249919	7.38881	-2.1013	0.039014	0.788528	-2.06404
Single-cell pbulk	pDC	Day 28	LTA4H	-0.270184	7.34049	-2.09847	0.0391344	0.788528	-2.06277
Single-cell pbulk	pDC	Day 28	SP110	0.261781	8.13174	2.0971	0.0392207	0.788528	2.06186
Single-cell pbulk	pDC	Day 28	CRLF3	0.428302	6.1736	2.10446	0.039341	0.788528	2.0606
Single-cell pbulk	pDC	Day 28	CCDC69	-0.242	7.94725	-2.10514	0.0393785	0.788528	-2.06021
Single-cell pbulk	pDC	Day 28	LINC-PINT	-0.32235	7.30604	-2.09423	0.0396136	0.788528	-2.05776
Single-cell pbulk	pDC	Day 28	EXOSC8	0.397566	6.02714	2.09204	0.0396587	0.788528	2.05729
Single-cell pbulk	pDC	Day 28	WWP1	0.533154	4.93323	2.07971	0.040011	0.788528	2.05364
Single-cell pbulk	pDC	Day 28	PDE8A	0.843205	2.59891	2.08908	0.0401196	0.788528	2.05252
Single-cell pbulk	pDC	Day 28	PREB	0.368607	6.14935	2.11336	0.0403081	0.788528	2.05058
Single-cell pbulk	pDC	Day 28	PRR12	-0.854943	3.82704	-2.07612	0.0403487	0.788528	-2.05016
Single-cell pbulk	pDC	Day 28	ZFP91	-0.507933	5.36403	-2.08941	0.0403497	0.788528	-2.05015
Single-cell pbulk	pDC	Day 28	PTPRA	-0.35947	6.5632	-2.0753	0.0404262	0.788528	-2.04937
Single-cell pbulk	pDC	Day 28	DERL1	-0.423127	6.10038	-2.07795	0.0404644	0.788528	-2.04898
Single-cell pbulk	pDC	Day 28	PGM2L1	-0.600095	4.7026	-2.07103	0.0408317	0.788528	-2.04523
Single-cell pbulk	pDC	Day 28	MIAT	-0.811774	2.51005	-2.07691	0.0408322	0.788528	-2.04523
Single-cell pbulk	pDC	Day 28	MATK	-0.782055	2.67293	-2.06897	0.0410284	0.788528	-2.04324
Single-cell pbulk	pDC	Day 28	TMEM168	0.560177	5.1035	2.07199	0.0413758	0.788528	2.03974
Single-cell pbulk	pDC	Day 28	MT-CO1	-0.118173	13.0219	-2.07304	0.0414894	0.788528	-2.03861
Single-cell pbulk	pDC	Day 28	TSTD3	0.730611	2.50969	2.07522	0.0414934	0.788528	2.03857
Single-cell pbulk	pDC	Day 28	STRN3	0.465055	5.41187	2.06345	0.0415598	0.788528	2.0379
Single-cell pbulk	pDC	Day 28	NFKBIL1	0.455433	5.42083	2.08547	0.0416065	0.788528	2.03744
Single-cell pbulk	pDC	Day 28	CDC42SE1	-0.432976	6.174	-2.06208	0.0416934	0.788528	-2.03657
Single-cell pbulk	pDC	Day 28	SLMO1	0.794146	2.43074	2.06363	0.0417659	0.788528	2.03584
Single-cell pbulk	pDC	Day 28	NARF	-0.40531	5.9056	-2.07038	0.0417739	0.788528	-2.03577
Single-cell pbulk	pDC	Day 28	TTC33	0.81615	3.45886	2.0681	0.0419383	0.788528	2.03413
Single-cell pbulk	pDC	Day 28	GTPBP3	-0.665497	4.30572	-2.07155	0.0419412	0.788528	-2.0341
Single-cell pbulk	pDC	Day 28	LMNB1	-0.438526	5.60617	-2.05948	0.0419462	0.788528	-2.03405
Single-cell pbulk	pDC	Day 28	SETDB2	-0.546385	5.25608	-2.06695	0.0419762	0.788528	-2.03376
Single-cell pbulk	pDC	Day 1	CREBBP	0.371061	6.37364	2.11797	0.0374807	0.788959	2.08049
Single-cell pbulk	pDC	Day 1	PDE6B	0.686109	4.12091	2.11788	0.0375184	0.788959	2.08008
Single-cell pbulk	pDC	Day 1	ZNF627	0.910673	3.34043	2.10634	0.0375812	0.788959	2.07939
Single-cell pbulk	pDC	Day 1	EXT1	0.704568	4.22147	2.1061	0.0376025	0.788959	2.07916
Single-cell pbulk	pDC	Day 28	HECTD3	-0.595423	4.87959	-2.06792	0.042349	0.791254	-2.03007
Single-cell pbulk	pDC	Day 28	MED12	-0.729109	4.42651	-2.05417	0.042467	0.791254	-2.02891
Single-cell pbulk	pDC	Day 28	CREB3L4	-0.67547	3.97161	-2.06365	0.0426169	0.791254	-2.02745
Single-cell pbulk	pDC	Day 28	TIMM10	-0.351804	6.11998	-2.05952	0.0426686	0.791254	-2.02694
Single-cell pbulk	pDC	Day 28	CRAMP1L	0.825368	3.78458	2.05725	0.0431748	0.791254	2.02202
Single-cell pbulk	pDC	Day 28	SLC23A2	-0.378954	6.02775	-2.05642	0.0431774	0.791254	-2.02199
Single-cell pbulk	pDC	Day 28	EMILIN2	-0.454478	6.1232	-2.05314	0.0432181	0.791254	-2.0216
Single-cell pbulk	pDC	Day 28	CRYL1	0.840758	3.24468	2.0541	0.0434915	0.791254	2.01896
Single-cell pbulk	pDC	Day 28	SCD	0.887661	2.91761	2.05255	0.043614	0.791254	2.01778
Single-cell pbulk	pDC	Day 28	TARS2	-0.591367	4.40973	-2.10827	0.043696	0.791254	-2.01699
Single-cell pbulk	pDC	Day 28	SPINT1	-0.93923	3.00163	-2.03836	0.0442116	0.791254	-2.01208
Single-cell pbulk	pDC	Day 28	CCDC117	0.693283	4.11429	2.03661	0.0442305	0.791254	2.0119
Single-cell pbulk	pDC	Day 28	FGD2	0.333575	7.12363	2.04465	0.0443627	0.791254	2.01065
Single-cell pbulk	pDC	Day 28	STXBP6	0.792568	2.72116	2.04399	0.0444543	0.791254	2.00978
Single-cell pbulk	pDC	Day 28	SNORD3A	0.847252	3.6626	2.03372	0.0445272	0.791254	2.00909
Single-cell pbulk	pDC	Day 28	TTC26	0.848246	2.61317	2.04915	0.0445395	0.791254	2.00898
Single-cell pbulk	pDC	Day 28	PTCD2	-0.774015	3.04312	-2.03024	0.0448847	0.791254	-2.00573
Single-cell pbulk	pDC	Day 28	CYTH4	0.18284	8.33031	2.03664	0.0451721	0.791254	2.00305
Single-cell pbulk	pDC	Day 28	GDI1	-0.377001	6.44519	-2.06661	0.0452291	0.791254	-2.00252
Single-cell pbulk	pDC	Day 28	APBA3	-0.62856	4.53584	-2.04347	0.0452295	0.791254	-2.00251
Single-cell pbulk	pDC	Day 28	PHEX	-0.262246	7.2716	-2.03679	0.0453632	0.791254	-2.00127
Single-cell pbulk	pDC	Day 28	CTNNB1	-0.381882	6.75277	-2.02548	0.0453796	0.791254	-2.00112
Single-cell pbulk	pDC	Day 28	PARL	-0.410231	6.18371	-2.02497	0.045433	0.791254	-2.00062
Single-cell pbulk	pDC	Day 28	AP3S1	-0.244281	7.65736	-2.03481	0.0454831	0.791254	-2.00016
Single-cell pbulk	pDC	Day 28	PSMC3	0.307518	6.52032	2.02823	0.0456757	0.791254	1.99838
Single-cell pbulk	pDC	Day 28	FAM122A	0.592314	5.01787	2.04994	0.0458653	0.791254	1.99663
Single-cell pbulk	pDC	Day 28	ZNF667-AS1	-0.603895	4.19046	-2.03011	0.0458825	0.791254	-1.99647
Single-cell pbulk	pDC	Day 28	RANBP9	0.670953	4.72898	2.02701	0.0461377	0.791254	1.99413
Single-cell pbulk	pDC	Day 28	NOA1	0.356885	5.84695	2.02563	0.0462201	0.791254	1.99338
Single-cell pbulk	pDC	Day 28	BTN2A2	-0.71134	4.62505	-2.01656	0.0463187	0.791254	-1.99248
Single-cell pbulk	pDC	Day 28	GZMB	0.13566	12.034	2.0249	0.0463739	0.791254	1.99197
Single-cell pbulk	pDC	Day 28	PPT2-EGFL8	0.749106	2.52273	2.01358	0.0466368	0.791254	1.98958
Single-cell pbulk	pDC	Day 28	PLOD1	-0.709082	3.29371	-2.02166	0.0466978	0.791254	-1.98903
Single-cell pbulk	pDC	Day 28	FLVCR1	-0.805502	3.91006	-2.03784	0.0467615	0.791254	-1.98845
Single-cell pbulk	pDC	Day 28	NOL11	0.468347	5.44039	2.02702	0.0469238	0.791254	1.98699
Single-cell pbulk	pDC	Day 28	BANP	-0.469602	5.65537	-2.01787	0.0470313	0.791254	-1.98602
Single-cell pbulk	pDC	Day 28	NUP210	-0.300448	7.12219	-2.01612	0.0472705	0.791254	-1.98387
Single-cell pbulk	pDC	Day 28	IFITM2	-0.320604	7.66242	-2.01558	0.0473409	0.791254	-1.98324
Single-cell pbulk	pDC	Day 28	ZXDC	-0.510591	5.75909	-2.01472	0.047408	0.791254	-1.98264
Single-cell pbulk	pDC	Day 28	TMEM120B	-0.664781	4.6653	-2.01388	0.04746	0.791254	-1.98217
Single-cell pbulk	pDC	Day 28	ZNF720	-0.522088	4.7871	-2.01217	0.0475583	0.791254	-1.98129
Single-cell pbulk	pDC	Day 28	TST	0.818235	2.68427	2.0041	0.0476595	0.791254	1.98039
Single-cell pbulk	pDC	Day 28	ZNF671	-0.745122	3.39663	-2.01284	0.0478105	0.791254	-1.97905
Single-cell pbulk	pDC	Day 28	MSRB1	0.502466	5.20258	2.0236	0.0478595	0.791254	1.97861
Single-cell pbulk	pDC	Day 28	RP11-418J17.1	-0.737915	3.56051	-2.00999	0.0479595	0.791254	-1.97773
Single-cell pbulk	pDC	Day 28	TMEM98	0.746809	2.37148	2.03271	0.0480106	0.791254	1.97727
Single-cell pbulk	pDC	Day 28	ASAP1	1.13363	3.77794	2.00925	0.0480106	0.791254	1.97727
Single-cell pbulk	pDC	Day 28	RP11-139H15.1	0.49466	5.53048	2.00058	0.0480442	0.791254	1.97698
Single-cell pbulk	pDC	Day 28	MRPS7	0.328584	6.44185	2.00615	0.0482949	0.791254	1.97476
Single-cell pbulk	pDC	Day 28	POLE4	0.321163	6.60598	1.9975	0.0483826	0.791254	1.97399
Single-cell pbulk	pDC	Day 28	GORASP1	-0.606806	4.70507	-2.03552	0.0484383	0.791254	-1.9735
Single-cell pbulk	pDC	Day 28	ZNF682	-0.765311	3.06599	-2.00584	0.0484933	0.791254	-1.97302
Single-cell pbulk	pDC	Day 28	CDC27	0.541477	5.39368	1.99394	0.0488	0.791254	1.97033
Single-cell pbulk	pDC	Day 28	FDX1L	0.735944	2.46961	1.99311	0.0488686	0.791254	1.96974
Single-cell pbulk	pDC	Day 28	CNIH1	-0.26267	6.79592	-2.00978	0.0488769	0.791254	-1.96966
Single-cell pbulk	pDC	Day 28	SLC30A9	0.354413	6.06144	2.00017	0.0489598	0.791254	1.96894
Single-cell pbulk	pDC	Day 28	CPSF2	0.434788	5.81359	2.028	0.04901	0.791254	1.9685
Single-cell pbulk	pDC	Day 28	PASK	0.821951	2.60193	2.00362	0.0491691	0.791254	1.96712
Single-cell pbulk	pDC	Day 28	KLHDC10	-0.655721	4.57463	-2.05459	0.0492382	0.791254	-1.96652
Single-cell pbulk	pDC	Day 28	MAP3K1	-0.371916	6.46753	-1.99627	0.0492527	0.791254	-1.9664
Single-cell pbulk	pDC	Day 28	GUK1	-0.167619	8.8047	-1.99536	0.0492931	0.791254	-1.96605
Single-cell pbulk	pDC	Day 28	SMARCD2	-0.427518	6.08668	-1.99896	0.0493156	0.791254	-1.96585
Single-cell pbulk	pDC	Day 28	KIAA0825	0.802206	2.90807	1.99535	0.0494606	0.791718	1.9646
Single-cell pbulk	pDC	Day 28	CYLD	-0.317647	6.54812	-1.98431	0.0498563	0.795122	-1.96119
Single-cell pbulk	pDC	Day 28	FCF1	0.484209	4.99331	1.98386	0.0499065	0.795122	1.96076
Single-cell pbulk	pDC	Day 1	MANEA-AS1	-0.892214	3.86726	-2.10129	0.0380323	0.795496	-2.07451
Single-cell pbulk	pDC	Day 1	UAP1L1	-0.806905	2.62786	-2.10879	0.0382699	0.795496	-2.07195
Single-cell pbulk	pDC	Day 1	GPX7	0.332901	6.47098	2.11018	0.0382856	0.795496	2.07178
Single-cell pbulk	pDC	Day 1	CD58	0.828307	3.74438	2.09742	0.0383807	0.795496	2.07077
Single-cell pbulk	pDC	Day 1	SLC46A3	-0.444082	5.80273	-2.10476	0.0387178	0.799136	-2.06717
Single-cell pbulk	pDC	Day 1	ANKIB1	0.464046	5.50588	2.09264	0.0388146	0.799136	2.06615
Single-cell pbulk	pDC	Day 1	IZUMO4	0.760748	2.58816	2.10043	0.0389079	0.799136	2.06516
Single-cell pbulk	pDC	Day 1	CCDC47	0.265218	7.09712	2.09693	0.0391556	0.800214	2.06255
Single-cell pbulk	pDC	Day 1	RP11-500C11.3	0.749918	2.6043	2.08916	0.0391951	0.800214	2.06213
Single-cell pbulk	pDC	Day 1	AHSA1	0.323176	6.39892	2.09372	0.0396228	0.804414	2.05766
Single-cell pbulk	pDC	Day 1	H2AFZ	-0.195909	7.79297	-2.09021	0.0401137	0.804414	-2.05258
Single-cell pbulk	pDC	Day 1	ERCC1	0.189649	7.93011	2.08494	0.0403787	0.804414	2.04985
Single-cell pbulk	pDC	Day 1	UBR2	0.282083	6.86762	2.07545	0.0404527	0.804414	2.0491
Single-cell pbulk	pDC	Day 1	PTPN11	-0.348005	6.51029	-2.07534	0.0404801	0.804414	-2.04882
Single-cell pbulk	pDC	Day 1	TMSB10	0.105744	11.6845	2.08271	0.0405241	0.804414	2.04837
Single-cell pbulk	pDC	Day 1	CCDC142	-0.835228	3.01071	-2.0739	0.0405592	0.804414	-2.04801
Single-cell pbulk	pDC	Day 1	ZNF654	-0.824405	2.91152	-2.08225	0.040732	0.804414	-2.04625
Single-cell pbulk	pDC	Day 1	TAPBPL	-0.34044	6.46092	-2.08095	0.0408384	0.804414	-2.04517
Single-cell pbulk	pDC	Day 1	GINS3	-0.768017	3.4069	-2.07906	0.0408672	0.804414	-2.04488
Single-cell pbulk	pDC	Day 1	C1orf216	0.772387	2.65934	2.07021	0.0409098	0.804414	2.04444
Single-cell pbulk	pDC	Day 1	LRBA	0.319708	6.0738	2.08297	0.0409192	0.804414	2.04435
Single-cell pbulk	pDC	Day 1	BRAP	-0.674014	4.82451	-2.0697	0.0409585	0.804414	-2.04395
Single-cell pbulk	pDC	Day 1	NDUFS7	-0.195578	7.57819	-2.07732	0.0411652	0.804414	-2.04186
Single-cell pbulk	pDC	Day 1	PLAG1	-0.739503	2.78316	-2.07519	0.0413603	0.804414	-2.0399
Single-cell pbulk	pDC	Day 1	ZNF566	0.861827	2.82298	2.06354	0.0415517	0.804414	2.03798
Single-cell pbulk	pDC	Day 1	PABPN1	-0.151405	8.60421	-2.07071	0.0416475	0.804414	-2.03703
Single-cell pbulk	pDC	Day 1	RNF187	0.377567	6.291	2.06222	0.0417221	0.804414	2.03628
Single-cell pbulk	pDC	Day 1	CDK13	-0.313671	6.55822	-2.07094	0.041824	0.804414	-2.03527
Single-cell pbulk	pDC	Day 1	SMC6	0.248248	7.96937	2.07095	0.0418488	0.804414	2.03502
Single-cell pbulk	pDC	Day 1	TMEM251	0.739031	4.22837	2.07123	0.0418781	0.804414	2.03473
Single-cell pbulk	pDC	Day 1	SLC25A46	0.319919	6.54385	2.06662	0.0420448	0.805348	2.03308
Single-cell pbulk	pDC	Day 1	TIFAB	-0.346142	6.43439	-2.06277	0.0425504	0.812748	-2.0281
Single-cell pbulk	pDC	Day 1	LHFP	0.809591	3.10594	2.05992	0.0427734	0.814093	2.02592
Single-cell pbulk	pDC	Day 1	PSMD1	0.372199	6.12908	2.04868	0.0430113	0.814093	2.0236
Single-cell pbulk	pDC	Day 1	TIMM23	0.748321	3.24478	2.04859	0.0430693	0.814093	2.02304
Single-cell pbulk	pDC	Day 1	C4orf46	-0.750498	3.29078	-2.05649	0.0431383	0.814093	-2.02237
Single-cell pbulk	pDC	Day 1	MCM8	-0.797272	2.63678	-2.04717	0.0432177	0.814093	-2.0216
Single-cell pbulk	pDC	Day 1	CDK2AP2	0.180321	8.91348	2.05604	0.043429	0.81582	2.01956
Single-cell pbulk	pDC	Day 1	BTD	0.601566	4.8281	2.04916	0.0441459	0.817377	2.0127
Single-cell pbulk	pDC	Day 1	CARHSP1	-0.34399	6.46059	-2.042	0.0443768	0.817377	-2.01051
Single-cell pbulk	pDC	Day 1	RP11-73E17.2	-0.780533	2.82697	-2.0443	0.0443841	0.817377	-2.01044
Single-cell pbulk	pDC	Day 1	EIF2AK4	-0.241115	7.866	-2.04213	0.0447549	0.817377	-2.00695
Single-cell pbulk	pDC	Day 1	MYL4	0.688346	2.19176	2.04066	0.0447591	0.817377	2.00691
Single-cell pbulk	pDC	Day 1	HNRNPU-AS1	0.570552	5.06372	2.03828	0.0447826	0.817377	2.00669
Single-cell pbulk	pDC	Day 1	CDCA4	-0.779718	3.59881	-2.03949	0.0448719	0.817377	-2.00585
Single-cell pbulk	pDC	Day 1	DPEP2	0.797626	2.85112	2.03938	0.0449552	0.817377	2.00507
Single-cell pbulk	pDC	Day 1	MAGT1	0.326819	6.19985	2.0398	0.0449644	0.817377	2.00499
Single-cell pbulk	pDC	Day 1	GPBP1L1	-0.36637	6.14583	-2.02829	0.0451375	0.817377	-2.00337
Single-cell pbulk	pDC	Day 1	C2orf44	0.801072	2.74525	2.02544	0.0453837	0.817377	2.00108
Single-cell pbulk	pDC	Day 1	MGRN1	0.468222	5.59507	2.02483	0.0454469	0.817377	2.00049
Single-cell pbulk	pDC	Day 1	NANP	-0.725677	2.33481	-2.03297	0.045562	0.817377	-1.99943
Single-cell pbulk	pDC	Day 1	DHTKD1	0.340047	6.68626	2.02384	0.0456005	0.817377	1.99907
Single-cell pbulk	pDC	Day 1	FBXW2	0.415691	5.35373	2.0319	0.0456884	0.817377	1.99826
Single-cell pbulk	pDC	Day 1	GLRX2	0.807894	3.52621	2.02167	0.0457786	0.817377	1.99743
Single-cell pbulk	pDC	Day 1	SLC38A1	0.217861	8.18227	2.02973	0.0458769	0.817377	1.99652
Single-cell pbulk	pDC	Day 1	RP5-827C21.4	0.743071	2.70013	2.02024	0.0459298	0.817377	1.99604
Single-cell pbulk	pDC	Day 1	C14orf142	0.47601	4.9732	2.01985	0.0459702	0.817377	1.99567
Single-cell pbulk	pDC	Day 1	C5orf51	-0.556481	5.32558	-2.01983	0.0460159	0.817377	-1.99525
Single-cell pbulk	pDC	Day 1	CDC16	0.343215	6.24353	2.02505	0.0460551	0.817377	1.99489
Single-cell pbulk	pDC	Day 1	MPST	0.75675	3.90783	2.01793	0.046218	0.817377	1.9934
Single-cell pbulk	pDC	Day 1	TMTC4	0.657386	4.06236	2.02623	0.0462797	0.817377	1.99283
Single-cell pbulk	pDC	Day 1	HLA-DQA2	0.309436	5.83323	2.02691	0.0463888	0.817377	1.99184
Single-cell pbulk	pDC	Day 1	CHORDC1	0.467793	5.49587	2.02144	0.0465531	0.818159	1.99034
Single-cell pbulk	pDC	Day 1	TNFSF9	-0.808148	3.70936	-2.01874	0.047111	0.822085	-1.9853
Single-cell pbulk	pDC	Day 1	ARL5A	-0.229844	7.15752	-2.01787	0.0471427	0.822085	-1.98502
Single-cell pbulk	pDC	Day 1	STARD5	0.752996	3.51409	2.01588	0.0472496	0.822085	1.98406
Single-cell pbulk	pDC	Day 1	MKLN1	0.357863	6.50895	2.00778	0.0473099	0.822085	1.98352
Single-cell pbulk	pDC	Day 1	PSTPIP1	0.82721	3.90753	2.00339	0.0477931	0.822085	1.9792
Single-cell pbulk	pDC	Day 1	NOMO2	0.462324	4.7921	2.013	0.0478712	0.822085	1.97851
Single-cell pbulk	pDC	Day 1	PUM2	-0.411375	5.86937	-2.00097	0.0480008	0.822085	-1.97736
Single-cell pbulk	pDC	Day 1	NINJ2	-0.782793	3.3369	-2.00056	0.0480465	0.822085	-1.97696
Single-cell pbulk	pDC	Day 1	WDR27	0.807005	3.18308	1.99898	0.0482635	0.822085	1.97504
Single-cell pbulk	pDC	Day 1	CNDP2	0.237119	7.501	2.00657	0.0482721	0.822085	1.97497
Single-cell pbulk	pDC	Day 1	ACIN1	-0.257745	7.30243	-2.00619	0.0482825	0.822085	-1.97487
Single-cell pbulk	pDC	Day 1	PRMT3	0.630483	4.25599	2.00569	0.0483794	0.822085	1.97402
Single-cell pbulk	pDC	Day 1	TVP23B	0.517845	5.03774	2.00503	0.0485058	0.822085	1.97291
Single-cell pbulk	pDC	Day 1	RMI1	-0.711391	3.88156	-1.99641	0.0485468	0.822085	-1.97255
Single-cell pbulk	pDC	Day 1	MDFIC	-0.155102	8.44082	-2.00554	0.0485849	0.822085	-1.97222
Single-cell pbulk	pDC	Day 1	FRS2	-0.608657	4.19509	-2.00206	0.0487639	0.823071	-1.97065
Single-cell pbulk	pDC	Day 1	AC002467.7	-0.804244	2.94123	-1.99952	0.0491023	0.824068	-1.9677
Single-cell pbulk	pDC	Day 1	CYB5R4	-0.375069	6.0268	-1.99143	0.0491056	0.824068	-1.96767
Single-cell pbulk	pDC	Day 1	RGS16	0.798223	2.39506	1.99027	0.0491855	0.824068	1.96698
Single-cell pbulk	pDC	Day 1	C1orf50	0.444948	5.0555	1.98732	0.0495163	0.826396	1.96412
Single-cell pbulk	pDC	Day 1	RP11-345P4.9	0.788498	2.68748	1.98687	0.0495671	0.826396	1.96368
Single-cell pbulk	pDC	Day 1	RPL18	-0.080759	11.8123	-1.99691	0.049688	0.826396	-1.96264
Single-cell pbulk	Plasmablast	Day 28	RPS27L	1.11297	8.01253	6.46698	2.05836e-06	0.0194535	4.74761
Single-cell pbulk	Plasmablast	Day 28	NOL10	2.0086	4.61447	5.4253	7.01015e-06	0.0331265	4.49338
Single-cell pbulk	Plasmablast	Day 28	MTRF1	2.40033	3.62575	5.72228	2.44397e-05	0.0769932	4.21991
Single-cell pbulk	Plasmablast	Day 28	FGR	2.71001	4.87121	4.5662	7.90649e-05	0.179998	3.94722
Single-cell pbulk	Plasmablast	Day 28	NDEL1	-1.1169	5.28823	-6.45693	9.72005e-05	0.179998	-3.89748
Single-cell pbulk	Plasmablast	Day 28	RIOK1	-2.51228	4.21495	-4.43475	0.000114273	0.179998	-3.8581
Single-cell pbulk	Plasmablast	Day 1	LARP1B	1.45122	6.07743	7.32428	2.7158e-05	0.195423	4.19608
Single-cell pbulk	Plasmablast	Day 1	MED20	2.44802	3.70644	4.5698	7.82682e-05	0.195423	3.94964
Single-cell pbulk	Plasmablast	Day 1	LIX1L	2.35641	4.61487	4.59362	8.52816e-05	0.195423	3.92905
Single-cell pbulk	Plasmablast	Day 1	CSNK2A1	-2.31272	5.91294	-4.41076	0.000122202	0.195423	-3.84167
Single-cell pbulk	Plasmablast	Day 1	SNRNP200	1.06485	6.48537	5.64154	0.000132877	0.195423	3.82107
Single-cell pbulk	Plasmablast	Day 1	ZMYND8	-2.66741	5.21661	-4.3554	0.000142632	0.195423	-3.80356
Single-cell pbulk	Plasmablast	Day 1	NUP88	-2.48636	4.63252	-4.53146	0.000157447	0.195423	-3.77902
Single-cell pbulk	Plasmablast	Day 1	ARRDC3	2.30211	4.82506	4.30103	0.000165976	0.195423	3.76586
Single-cell pbulk	Plasmablast	Day 1	CBX5	-2.61036	5.32114	-4.25991	0.000186098	0.195423	-3.73718
Single-cell pbulk	Plasmablast	Day 1	FAM200B	2.27221	3.39692	4.20848	0.000224124	0.21182	3.69015
Single-cell pbulk	Plasmablast	Day 1	SLC37A3	2.14634	3.32644	4.65364	0.000289749	0.248947	3.6243
Single-cell pbulk	Plasmablast	Day 28	C6orf136	-1.90111	4.36222	-5.03025	0.000199929	0.254915	-3.71911
Single-cell pbulk	Plasmablast	Day 28	RP1-151F17.1	-2.23615	3.19588	-4.24692	0.000234261	0.254915	-3.67888
Single-cell pbulk	Plasmablast	Day 28	PRPS2	-1.26325	4.63128	-4.93069	0.00024275	0.254915	-3.66979
Single-cell pbulk	Plasmablast	Day 28	CEP70	-2.31373	3.83542	-4.47986	0.000276273	0.256279	-3.63659
Single-cell pbulk	Plasmablast	Day 28	FBXL17	-1.91243	4.93554	-4.60836	0.000307769	0.256279	-3.60867
Single-cell pbulk	Plasmablast	Day 28	POMGNT2	2.29465	3.35205	5.01182	0.000325399	0.256279	3.59419
Single-cell pbulk	Plasmablast	Day 1	CITED2	1.22751	8.21804	4.85145	0.000348598	0.265406	3.57622
Single-cell pbulk	Plasmablast	Day 1	ARMC8	2.1625	5.1228	4.06651	0.00036507	0.265406	3.56413
Single-cell pbulk	Plasmablast	Day 1	PHKB	-1.45625	5.8973	-5.58784	0.000459972	0.270491	-3.50304
Single-cell pbulk	Plasmablast	Day 1	ZNF576	2.43158	3.71084	3.92787	0.00046538	0.270491	3.49993
Single-cell pbulk	Plasmablast	Day 1	BIRC2	1.61367	5.35931	3.92358	0.000470879	0.270491	3.4968
Single-cell pbulk	Plasmablast	Day 1	FAM133B	-2.09855	5.46344	-4.13066	0.000486547	0.270491	-3.48806
Single-cell pbulk	Plasmablast	Day 1	C14orf142	-2.60562	4.6422	-4.63471	0.000530752	0.278674	-3.46474
Single-cell pbulk	Plasmablast	Day 28	IBTK	-1.1287	6.91568	-4.37919	0.000413338	0.300497	-3.53142
Single-cell pbulk	Plasmablast	Day 28	STARD3	1.02456	5.17242	4.70979	0.000555605	0.308944	3.45241
Single-cell pbulk	Plasmablast	Day 28	LRRC23	2.25238	3.52888	4.1327	0.000560667	0.308944	3.44996
Single-cell pbulk	Plasmablast	Day 28	ERGIC1	-1.33395	6.73743	-3.83072	0.000606703	0.308944	-3.4286
Single-cell pbulk	Plasmablast	Day 28	TRAPPC10	-1.07187	6.09706	-3.93106	0.000610628	0.308944	-3.42685
Single-cell pbulk	Plasmablast	Day 28	EML5	-1.80426	4.05857	-4.29323	0.000630377	0.308944	-3.4182
Single-cell pbulk	Plasmablast	Day 28	TP53I13	1.43297	5.00981	3.99672	0.000652768	0.308944	3.40868
Single-cell pbulk	Plasmablast	Day 28	L3MBTL2	1.603	4.41292	3.80324	0.00065378	0.308944	3.40826
Single-cell pbulk	Plasmablast	Day 1	ZNHIT1	1.19572	6.99725	3.82391	0.000650267	0.323457	3.40973
Single-cell pbulk	Plasmablast	Day 28	MYEOV2	1.1217	6.75147	3.76283	0.000765415	0.340188	3.36501
Single-cell pbulk	Plasmablast	Day 28	ZNHIT2	1.90413	3.99932	3.72933	0.000798771	0.340188	3.35322
Single-cell pbulk	Plasmablast	Day 28	MAGED1	-1.16156	5.92858	-4.68866	0.000848953	0.340188	-3.33632
Single-cell pbulk	Plasmablast	Day 28	AC147651.4	1.73071	2.86799	3.69184	0.000883827	0.340188	3.32511
Single-cell pbulk	Plasmablast	Day 28	YBX3	-1.93149	5.32434	-3.92064	0.000904498	0.340188	-3.31866
Single-cell pbulk	Plasmablast	Day 28	MVK	1.87141	3.71993	3.65065	0.000987466	0.340188	3.29407
Single-cell pbulk	Plasmablast	Day 28	SETD5-AS1	-1.52946	4.9076	-4.05313	0.000994736	0.340188	-3.29201
Single-cell pbulk	Plasmablast	Day 28	SPATA33	1.97558	3.31029	3.76363	0.00100786	0.340188	3.28832
Single-cell pbulk	Plasmablast	Day 28	UBE4A	-1.29151	5.71082	-3.6051	0.00111584	0.348926	-3.25956
Single-cell pbulk	Plasmablast	Day 28	NUAK2	-2.53587	4.30455	-4.14916	0.00114916	0.348926	-3.25121
Single-cell pbulk	Plasmablast	Day 28	POLR3K	1.77463	4.87036	3.58458	0.00117881	0.348926	3.24396
Single-cell pbulk	Plasmablast	Day 28	LRRFIP2	1.01017	5.86495	3.70446	0.00118142	0.348926	3.24333
Single-cell pbulk	Plasmablast	Day 1	FECH	2.52145	4.33523	3.75064	0.000754029	0.356316	3.36914
Single-cell pbulk	Plasmablast	Day 28	CCDC86	-1.76734	3.68944	-3.74709	0.00130624	0.357579	-3.2146
Single-cell pbulk	Plasmablast	Day 28	UBQLN4	-2.24623	4.31936	-3.99005	0.00131799	0.357579	-3.21203
Single-cell pbulk	Plasmablast	Day 28	SLC12A9	-1.91237	4.39966	-4.22789	0.00132423	0.357579	-3.21068
Single-cell pbulk	Plasmablast	Day 28	ZC3H8	-1.59441	3.87477	-3.85329	0.00144238	0.377854	-3.18603
Single-cell pbulk	Plasmablast	Day 28	CREBRF	-2.03879	4.89667	-3.59918	0.00155296	0.377854	-3.1646
Single-cell pbulk	Plasmablast	Day 28	C1RL	-1.56495	3.92339	-3.48079	0.00155402	0.377854	-3.1644
Single-cell pbulk	Plasmablast	Day 28	SLC25A44	-1.85833	3.4983	-3.45592	0.00168736	0.377854	-3.14037
Single-cell pbulk	Plasmablast	Day 28	ENDOG	-1.66137	4.91035	-3.53435	0.00169019	0.377854	-3.13988
Single-cell pbulk	Plasmablast	Day 28	NFKBIL1	1.32272	3.84922	3.88548	0.0017095	0.377854	3.13655
Single-cell pbulk	Plasmablast	Day 28	CBLL1	1.29644	4.56393	3.75885	0.0017353	0.377854	3.13215
Single-cell pbulk	Plasmablast	Day 28	F2R	1.73065	3.65959	3.67369	0.00175014	0.377854	3.12965
Single-cell pbulk	Plasmablast	Day 28	MAN2B1	-0.797089	7.46056	-3.49628	0.00175914	0.377854	-3.12814
Single-cell pbulk	Plasmablast	Day 1	EVA1B	2.23475	3.56227	3.6734	0.000928852	0.382299	3.31123
Single-cell pbulk	Plasmablast	Day 1	MTRF1	1.80685	3.62575	4.09454	0.000930324	0.382299	3.31079
Single-cell pbulk	Plasmablast	Day 1	STARD5	2.01559	4.11818	4.19251	0.000936791	0.382299	3.30885
Single-cell pbulk	Plasmablast	Day 1	THAP9-AS1	-2.03907	3.3678	-3.62675	0.00105292	0.382299	-3.27599
Single-cell pbulk	Plasmablast	Day 1	ODC1	-1.70388	7.4941	-3.614	0.00108953	0.382299	-3.26633
Single-cell pbulk	Plasmablast	Day 1	ACTR5	-2.18844	3.73365	-3.59173	0.0011565	0.382299	-3.2494
Single-cell pbulk	Plasmablast	Day 1	DHRS4L2	-2.32149	4.23936	-3.96474	0.00123334	0.382299	-3.23106
Single-cell pbulk	Plasmablast	Day 1	TCF20	2.35596	3.36122	3.81932	0.00125028	0.382299	3.22715
Single-cell pbulk	Plasmablast	Day 1	MAD2L1	-2.3981	4.4256	-3.91757	0.00125791	0.382299	-3.22541
Single-cell pbulk	Plasmablast	Day 1	MRPL16	-1.96849	6.26873	-3.5706	0.00128216	0.382299	-3.21994
Single-cell pbulk	Plasmablast	Day 1	PGGT1B	2.18282	4.61704	3.55185	0.00128648	0.382299	3.21898
Single-cell pbulk	Plasmablast	Day 1	PABPN1	-0.603957	8.21398	-3.65379	0.00130607	0.382299	-3.21464
Single-cell pbulk	Plasmablast	Day 1	AC074289.1	1.26814	5.71303	4.35398	0.00134402	0.382299	3.20641
Single-cell pbulk	Plasmablast	Day 1	ZNF16	2.21492	3.14519	3.95706	0.00137532	0.382299	3.19978
Single-cell pbulk	Plasmablast	Day 28	RING1	1.53514	5.35654	4.14469	0.00184501	0.387494	3.11411
Single-cell pbulk	Plasmablast	Day 28	RBBP6	-0.908183	7.31428	-3.40067	0.00192019	0.392807	-3.10231
Single-cell pbulk	Plasmablast	Day 28	DNAJC30	1.69993	4.60283	3.38599	0.00200502	0.392807	3.08949
Single-cell pbulk	Plasmablast	Day 28	FAM208B	-1.33073	5.44224	-3.49387	0.00202587	0.392807	-3.08641
Single-cell pbulk	Plasmablast	Day 28	TXN2	-0.826858	6.49081	-3.51567	0.00204215	0.392807	-3.08403
Single-cell pbulk	Plasmablast	Day 28	ABCE1	-0.951985	5.86743	-3.55903	0.00207812	0.392807	-3.07883
Single-cell pbulk	Plasmablast	Day 28	ARMCX6	-1.61858	5.00173	-3.76723	0.00218903	0.394745	-3.06331
Single-cell pbulk	Plasmablast	Day 28	NBPF10	-2.30753	4.43945	-3.3876	0.00221038	0.394745	-3.0604
Single-cell pbulk	Plasmablast	Day 28	LSR	-1.55644	5.64671	-3.33897	0.00227772	0.394745	-3.05141
Single-cell pbulk	Plasmablast	Day 28	THAP9-AS1	-1.56789	3.3678	-3.33502	0.00228103	0.394745	-3.05097
Single-cell pbulk	Plasmablast	Day 28	GALC	-1.86424	3.58051	-3.33068	0.00230706	0.394745	-3.04756
Single-cell pbulk	Plasmablast	Day 28	CCDC106	1.40217	3.19844	3.32542	0.00233898	0.394745	3.04343
Single-cell pbulk	Plasmablast	Day 28	COX16	-0.816468	6.55044	-3.31127	0.00242694	0.398772	-3.0323
Single-cell pbulk	Plasmablast	Day 28	GPHN	-1.69087	4.84464	-3.51874	0.00244723	0.398772	-3.02979
Single-cell pbulk	Plasmablast	Day 1	BCR	1.87761	3.80349	4.11198	0.00148334	0.400544	3.17792
Single-cell pbulk	Plasmablast	Day 28	UBXN6	-1.57665	4.02035	-3.3883	0.00252189	0.403972	-3.0207
Single-cell pbulk	Plasmablast	Day 28	PPM1L	1.86258	3.4191	3.2755	0.00266384	0.404569	3.00408
Single-cell pbulk	Plasmablast	Day 28	STRN	1.43255	4.18416	3.47359	0.0026707	0.404569	3.0033
Single-cell pbulk	Plasmablast	Day 28	WIPF2	-2.43069	3.9978	-4.04438	0.00268833	0.404569	-3.0013
Single-cell pbulk	Plasmablast	Day 28	MPHOSPH8	-0.723932	6.84662	-3.3171	0.00269684	0.404569	-3.00033
Single-cell pbulk	Plasmablast	Day 28	SARM1	1.45369	3.46028	3.42344	0.00274352	0.40514	2.9951
Single-cell pbulk	Plasmablast	Day 1	NOP56	-2.55758	5.84059	-3.48524	0.00157999	0.414791	-3.15958
Single-cell pbulk	Plasmablast	Day 28	AFMID	1.73355	4.32141	3.43552	0.00288772	0.416015	2.97944
Single-cell pbulk	Plasmablast	Day 28	FASTKD2	-1.54623	4.62725	-3.30714	0.00290519	0.416015	-2.9776
Single-cell pbulk	Plasmablast	Day 28	TXNDC5	-0.565108	12.42	-3.23659	0.0030146	0.416367	-2.96625
Single-cell pbulk	Plasmablast	Day 28	NCOA3	-0.852208	8.60862	-3.67376	0.00304454	0.416367	-2.96321
Single-cell pbulk	Plasmablast	Day 28	ABHD8	1.94465	3.7404	3.21964	0.00307861	0.416367	2.95978
Single-cell pbulk	Plasmablast	Day 28	VARS	-1.29048	5.7413	-3.28691	0.00310923	0.416367	-2.95673
Single-cell pbulk	Plasmablast	Day 28	CMTM3	1.74992	3.2571	3.21148	0.00314416	0.416367	2.95328
Single-cell pbulk	Plasmablast	Day 28	SIDT1	-1.64446	5.50418	-3.20276	0.00321566	0.416367	-2.94633
Single-cell pbulk	Plasmablast	Day 28	SMG1	-1.02327	6.19512	-3.20271	0.00321604	0.416367	-2.9463
Single-cell pbulk	Plasmablast	Day 28	HPS6	1.95026	3.92168	3.53014	0.00332358	0.419077	2.93611
Single-cell pbulk	Plasmablast	Day 28	TRAK2	-1.97232	4.13307	-3.26045	0.00332565	0.419077	-2.93591
Single-cell pbulk	Plasmablast	Day 1	PLOD1	-2.30282	4.55321	-3.47834	0.00165299	0.419842	-3.14639
Single-cell pbulk	Plasmablast	Day 1	FAM73A	-1.80072	3.72819	-3.95325	0.00180052	0.419842	-3.1213
Single-cell pbulk	Plasmablast	Day 1	BIRC3	1.34334	5.16755	3.98998	0.00183455	0.419842	3.11579
Single-cell pbulk	Plasmablast	Day 1	LPGAT1	-2.40113	4.20253	-3.8224	0.0018352	0.419842	-3.11568
Single-cell pbulk	Plasmablast	Day 1	KCNQ1OT1	2.41434	3.65438	3.81011	0.00187401	0.419842	3.1095
Single-cell pbulk	Plasmablast	Day 1	DTYMK	-2.26496	4.98912	-3.43118	0.001907	0.419842	-3.10435
Single-cell pbulk	Plasmablast	Day 1	PLOD3	2.54543	5.17453	3.44287	0.0019264	0.419842	3.10135
Single-cell pbulk	Plasmablast	Day 1	DEGS1	-1.99258	5.58673	-3.39155	0.00196684	0.419842	-3.09519
Single-cell pbulk	Plasmablast	Day 1	C17orf58	2.00766	3.5234	4.00261	0.00203401	0.419842	3.08522
Single-cell pbulk	Plasmablast	Day 1	MCEE	-2.29593	5.38358	-3.37137	0.00207387	0.419842	-3.07944
Single-cell pbulk	Plasmablast	Day 1	B4GALT1	2.61586	5.60851	3.40502	0.00216783	0.419842	3.06622
Single-cell pbulk	Plasmablast	Day 1	QSOX1	-2.15799	4.0123	-4.66854	0.00217272	0.419842	-3.06555
Single-cell pbulk	Plasmablast	Day 1	HNRNPAB	-1.83841	6.76492	-3.35024	0.00219196	0.419842	-3.06291
Single-cell pbulk	Plasmablast	Day 1	SDC1	2.36672	4.67504	3.38229	0.00231521	0.419842	3.0465
Single-cell pbulk	Plasmablast	Day 1	SNX20	1.96304	4.96381	3.31383	0.00241078	0.419842	3.03432
Single-cell pbulk	Plasmablast	Day 1	LRRFIP2	1.21557	5.86495	3.43153	0.00246127	0.419842	3.02806
Single-cell pbulk	Plasmablast	Day 1	RP11-755B10.4	1.84318	2.90856	3.47794	0.00248344	0.419842	3.02535
Single-cell pbulk	Plasmablast	Day 1	PTMA	-0.785706	11.2458	-3.57506	0.00249063	0.419842	-3.02448
Single-cell pbulk	Plasmablast	Day 1	ALAS1	-2.13962	4.60729	-3.29648	0.00252235	0.419842	-3.02065
Single-cell pbulk	Plasmablast	Day 1	ZNF420	1.91205	3.38157	3.39996	0.00255792	0.419842	3.0164
Single-cell pbulk	Plasmablast	Day 1	RNF8	-1.99408	4.10384	-3.29543	0.00256648	0.419842	-3.01539
Single-cell pbulk	Plasmablast	Day 1	NDEL1	-0.770287	5.28823	-4.13	0.00257653	0.419842	-3.01421
Single-cell pbulk	Plasmablast	Day 28	PTP4A1	1.21032	5.89597	3.18026	0.00344022	0.42781	2.92539
Single-cell pbulk	Plasmablast	Day 28	CCNB2	1.59824	4.07872	3.57903	0.00355597	0.43646	2.91508
Single-cell pbulk	Plasmablast	Day 28	ZCCHC24	-1.44585	2.90101	-3.37893	0.00372366	0.438559	-2.90067
Single-cell pbulk	Plasmablast	Day 28	CD300A	-1.94071	4.36166	-3.13956	0.00378248	0.438559	-2.89575
Single-cell pbulk	Plasmablast	Day 28	ARMCX5	-1.79147	3.44151	-3.25802	0.00389272	0.438559	-2.88673
Single-cell pbulk	Plasmablast	Day 28	RAB30-AS1	-1.64227	4.6164	-3.31547	0.00394827	0.438559	-2.88227
Single-cell pbulk	Plasmablast	Day 28	RPP25	1.84018	3.70702	3.34262	0.00396003	0.438559	2.88133
Single-cell pbulk	Plasmablast	Day 28	ACAT1	-0.900139	6.27372	-3.11803	0.00399647	0.438559	-2.87844
Single-cell pbulk	Plasmablast	Day 28	SEC23IP	-1.23299	5.39544	-3.22724	0.00400658	0.438559	-2.87764
Single-cell pbulk	Plasmablast	Day 28	RPS26	-0.27249	10.5359	-3.58978	0.00402119	0.438559	-2.87649
Single-cell pbulk	Plasmablast	Day 28	HPGD	2.19748	4.93835	3.11543	0.00402302	0.438559	2.87635
Single-cell pbulk	Plasmablast	Day 28	TUBA1A	1.79542	5.04793	3.11406	0.0040371	0.438559	2.87525
Single-cell pbulk	Plasmablast	Day 1	RPS27L	0.647555	8.01253	3.42548	0.00275815	0.441818	2.99348
Single-cell pbulk	Plasmablast	Day 1	MKI67	-3.4319	5.64114	-3.56526	0.00288305	0.44452	-2.97994
Single-cell pbulk	Plasmablast	Day 1	PAN3	-1.17255	4.70888	-3.80523	0.00289922	0.44452	-2.97823
Single-cell pbulk	Plasmablast	Day 1	TRMT10A	2.2502	3.48489	3.23865	0.00293093	0.44452	2.97489
Single-cell pbulk	Plasmablast	Day 1	SAP30BP	1.14506	5.9326	3.23361	0.00296936	0.44452	2.97089
Single-cell pbulk	Plasmablast	Day 1	TNPO3	-2.06792	4.98038	-3.22833	0.00301023	0.44452	-2.96669
Single-cell pbulk	Plasmablast	Day 1	TRIM73	-1.70736	4.90598	-3.41366	0.00309123	0.44452	-2.95852
Single-cell pbulk	Plasmablast	Day 1	ANKDD1A	2.01445	3.27975	3.20744	0.00317706	0.44452	2.95007
Single-cell pbulk	Plasmablast	Day 1	PSTPIP1	1.95271	3.33344	3.33988	0.00319155	0.44452	2.94866
Single-cell pbulk	Plasmablast	Day 1	SLC25A5	-0.741118	8.98336	-3.54204	0.00319833	0.44452	-2.948
Single-cell pbulk	Plasmablast	Day 28	ZNF420	1.71526	3.38157	3.18475	0.0042042	0.451522	2.86242
Single-cell pbulk	Plasmablast	Day 28	OR2A1-AS1	1.08689	3.13508	3.65106	0.00427951	0.454445	2.85679
Single-cell pbulk	Plasmablast	Day 28	PPM1K	-1.41678	5.98177	-3.22912	0.00464237	0.468497	-2.83086
Single-cell pbulk	Plasmablast	Day 28	FITM2	-1.34511	3.09158	-3.05736	0.00466322	0.468497	-2.82942
Single-cell pbulk	Plasmablast	Day 28	C1orf86	1.3098	6.01681	3.05587	0.00468096	0.468497	2.82821
Single-cell pbulk	Plasmablast	Day 28	FNBP4	0.767675	6.86988	3.22393	0.00472872	0.468497	2.82496
Single-cell pbulk	Plasmablast	Day 28	CIRBP	-0.473341	8.19062	-3.41745	0.00476409	0.468497	-2.82257
Single-cell pbulk	Plasmablast	Day 28	SLC9A8	-1.66831	4.16562	-3.20768	0.00477452	0.468497	-2.82187
Single-cell pbulk	Plasmablast	Day 28	RRAS	1.75403	3.94863	3.21173	0.00484183	0.468497	2.81737
Single-cell pbulk	Plasmablast	Day 28	TOR1A	1.28682	4.85573	3.27513	0.00486148	0.468497	2.81607
Single-cell pbulk	Plasmablast	Day 28	KYNU	2.04577	4.41257	3.15054	0.00488555	0.468497	2.81448
Single-cell pbulk	Plasmablast	Day 28	AC104699.1	1.69401	5.60881	3.16765	0.00490754	0.468497	2.81304
Single-cell pbulk	Plasmablast	Day 1	PIGU	2.00761	3.98614	3.26477	0.00345564	0.473322	2.924
Single-cell pbulk	Plasmablast	Day 28	ADAM15	1.58688	3.46376	3.15758	0.00504512	0.476814	2.80414
Single-cell pbulk	Plasmablast	Day 1	TTF1	-1.9052	4.06583	-3.64302	0.00372069	0.480085	-2.90092
Single-cell pbulk	Plasmablast	Day 1	TAPT1	-1.53337	4.23394	-3.16244	0.00374476	0.480085	-2.8989
Single-cell pbulk	Plasmablast	Day 1	AAK1	1.97879	4.00879	3.66636	0.00377041	0.480085	2.89676
Single-cell pbulk	Plasmablast	Day 1	HAUS4	-1.9694	4.70711	-3.44979	0.0038208	0.480085	-2.89259
Single-cell pbulk	Plasmablast	Day 1	RP11-379K17.12	1.88089	3.51914	3.13285	0.00384792	0.480085	2.89037
Single-cell pbulk	Plasmablast	Day 1	ASCC2	1.80027	5.04017	3.12535	0.00392244	0.480085	2.88433
Single-cell pbulk	Plasmablast	Day 1	RBM7	-1.68683	3.50281	-3.73079	0.00398963	0.480085	-2.87898
Single-cell pbulk	Plasmablast	Day 1	NPEPPS	1.44162	5.60113	3.11538	0.00402356	0.480085	2.87631
Single-cell pbulk	Plasmablast	Day 1	TRUB2	-1.49567	4.91279	-3.11439	0.00403377	0.480085	-2.87551
Single-cell pbulk	Plasmablast	Day 1	NUP214	-2.00163	5.28322	-3.10162	0.0041673	0.480085	-2.86521
Single-cell pbulk	Plasmablast	Day 1	PIM2	1.1254	8.81993	3.20424	0.00416731	0.480085	2.86521
Single-cell pbulk	Plasmablast	Day 1	SIRT7	-1.76135	5.32464	-3.27462	0.00418354	0.480085	-2.86398
Single-cell pbulk	Plasmablast	Day 1	IDUA	2.14985	4.26097	3.26857	0.00418784	0.480085	2.86365
Single-cell pbulk	Plasmablast	Day 1	ICMT	-2.12441	4.40779	-3.22223	0.00421617	0.480085	-2.86152
Single-cell pbulk	Plasmablast	Day 1	TUBB	-2.71502	7.38156	-3.26164	0.00431324	0.485291	-2.8543
Single-cell pbulk	Plasmablast	Day 1	ATP6V0C	0.784375	7.73216	3.09426	0.00441048	0.490393	2.84721
Single-cell pbulk	Plasmablast	Day 1	RAB30-AS1	-1.76513	4.6164	-3.22238	0.00455191	0.496811	-2.83714
Single-cell pbulk	Plasmablast	Day 1	GLS	0.799642	8.04371	3.16876	0.00457333	0.496811	2.83564
Single-cell pbulk	Plasmablast	Day 1	RPL38	-0.614639	8.72138	-3.21905	0.00471809	0.501073	-2.82568
Single-cell pbulk	Plasmablast	Day 1	ST3GAL1	-2.00339	4.9811	-3.0527	0.0047186	0.501073	-2.82564
Single-cell pbulk	Plasmablast	Day 1	DOCK11	1.39206	5.2992	3.08603	0.00482875	0.507073	2.81824
Single-cell pbulk	Plasmablast	Day 1	CLIC4	0.840568	7.27718	3.03612	0.00492081	0.507099	2.81217
Single-cell pbulk	Plasmablast	Day 1	MFSD5	-1.42725	4.89408	-3.03455	0.00494032	0.507099	-2.8109
Single-cell pbulk	Plasmablast	Day 1	PSAT1	-2.68574	5.32893	-3.31465	0.00498997	0.507099	-2.80768
Single-cell pbulk	Plasmablast	Day 28	RFK	-1.62649	3.78235	-3.12335	0.00549775	0.510323	-2.77632
Single-cell pbulk	Plasmablast	Day 28	CWC25	-1.229	5.26825	-2.99094	0.0055141	0.510323	-2.77536
Single-cell pbulk	Plasmablast	Day 28	BCAS3	-1.484	4.40261	-3.24714	0.00566088	0.510323	-2.7668
Single-cell pbulk	Plasmablast	Day 28	KLHL36	-1.42871	4.43361	-3.11393	0.00571687	0.510323	-2.76359
Single-cell pbulk	Plasmablast	Day 28	MARS	-0.887099	6.85887	-2.97653	0.00571723	0.510323	-2.76357
Single-cell pbulk	Plasmablast	Day 28	TCEANC2	2.28686	3.63144	2.97462	0.00574602	0.510323	2.76193
Single-cell pbulk	Plasmablast	Day 28	TARS2	1.46041	4.40209	3.04034	0.00579763	0.510323	2.75901
Single-cell pbulk	Plasmablast	Day 28	MAN1A1	-0.823493	8.84241	-2.96409	0.00589823	0.510323	-2.75339
Single-cell pbulk	Plasmablast	Day 28	TMEM59	-0.431952	8.60581	-3.27188	0.00592119	0.510323	-2.75211
Single-cell pbulk	Plasmablast	Day 28	UMPS	1.52461	4.04968	3.06562	0.00595775	0.510323	2.7501
Single-cell pbulk	Plasmablast	Day 28	FKBP14	-1.27273	5.05406	-2.98501	0.00599364	0.510323	-2.74813
Single-cell pbulk	Plasmablast	Day 1	C19orf83	-2.21041	3.91179	-3.37451	0.00515313	0.513629	-2.7973
Single-cell pbulk	Plasmablast	Day 1	GFM1	1.5415	4.82598	3.34684	0.00516292	0.513629	2.79669
Single-cell pbulk	Plasmablast	Day 28	XRCC1	1.28919	4.81298	3.37275	0.00623133	0.516835	2.73535
Single-cell pbulk	Plasmablast	Day 28	SFMBT2	-1.56112	4.76553	-3.06741	0.00626405	0.516835	-2.73363
Single-cell pbulk	Plasmablast	Day 28	DST	-1.84866	3.19332	-3.13054	0.00630903	0.516835	-2.73127
Single-cell pbulk	Plasmablast	Day 28	NENF	0.813472	6.49479	2.93136	0.00640069	0.516835	2.72652
Single-cell pbulk	Plasmablast	Day 28	S100A10	0.804463	9.27567	3.21957	0.00646488	0.516835	2.72322
Single-cell pbulk	Plasmablast	Day 28	ULK1	-1.47787	4.05551	-2.92385	0.00652165	0.516835	-2.72033
Single-cell pbulk	Plasmablast	Day 28	ZNF718	-1.68702	3.26716	-3.23663	0.00654039	0.516835	-2.71938
Single-cell pbulk	Plasmablast	Day 28	SPCS3	-0.610131	9.33041	-2.9212	0.0065647	0.516835	-2.71816
Single-cell pbulk	Plasmablast	Day 28	ITGB4	1.14563	2.91612	2.91857	0.00662806	0.516835	2.71498
Single-cell pbulk	Plasmablast	Day 28	TCIRG1	-1.27295	6.56531	-2.96502	0.00669451	0.516835	-2.71167
Single-cell pbulk	Plasmablast	Day 28	RAD51	2.11065	3.4752	3.0512	0.00678199	0.516835	2.70736
Single-cell pbulk	Plasmablast	Day 28	LARP4	-0.986872	5.85026	-2.90293	0.00686973	0.516835	-2.70309
Single-cell pbulk	Plasmablast	Day 28	CHSY1	-1.77996	4.15221	-2.89933	0.0069315	0.516835	-2.70012
Single-cell pbulk	Plasmablast	Day 28	ZNF76	-1.38906	4.28801	-2.89685	0.00697416	0.516835	-2.69808
Single-cell pbulk	Plasmablast	Day 28	LONP2	-1.09446	6.09186	-2.89468	0.00701184	0.516835	-2.69628
Single-cell pbulk	Plasmablast	Day 28	TGFBRAP1	-1.9393	3.97026	-2.91088	0.00702629	0.516835	-2.6956
Single-cell pbulk	Plasmablast	Day 28	DEPDC5	-1.85255	3.80818	-3.1668	0.00703766	0.516835	-2.69506
Single-cell pbulk	Plasmablast	Day 28	RNF121	-1.63179	3.94421	-3.19143	0.00705446	0.516835	-2.69426
Single-cell pbulk	Plasmablast	Day 28	ING5	1.45949	3.89698	2.98734	0.00717795	0.521837	2.68847
Single-cell pbulk	Plasmablast	Day 1	DDT	0.916941	7.05653	3.30856	0.00530286	0.522055	2.78804
Single-cell pbulk	Plasmablast	Day 28	MED27	1.67929	4.70223	3.00133	0.00727023	0.524511	2.68421
Single-cell pbulk	Plasmablast	Day 28	TMEM160	0.466313	6.78955	3.35868	0.00755766	0.531269	2.67122
Single-cell pbulk	Plasmablast	Day 28	ZNF490	-1.71855	3.77666	-2.85939	0.00765139	0.531269	-2.66708
Single-cell pbulk	Plasmablast	Day 28	SOD2	-0.820441	6.17614	-2.91216	0.00774647	0.531269	-2.66292
Single-cell pbulk	Plasmablast	Day 28	TM9SF3	-0.627308	7.02742	-2.85247	0.00778299	0.531269	-2.66134
Single-cell pbulk	Plasmablast	Day 28	CSNK1G1	1.3363	5.08283	2.92132	0.00783853	0.531269	2.65895
Single-cell pbulk	Plasmablast	Day 28	CD151	-1.67829	4.28803	-3.0938	0.0078405	0.531269	-2.65886
Single-cell pbulk	Plasmablast	Day 28	RGS3	1.53461	3.15332	2.93459	0.00785407	0.531269	2.65828
Single-cell pbulk	Plasmablast	Day 28	SIN3B	-1.2193	5.3439	-2.84813	0.00786669	0.531269	-2.65774
Single-cell pbulk	Plasmablast	Day 28	ACOX1	-1.42445	4.69211	-2.84797	0.00786981	0.531269	-2.6576
Single-cell pbulk	Plasmablast	Day 1	GSN	-1.82932	3.63294	-3.09915	0.0055415	0.53829	-2.77375
Single-cell pbulk	Plasmablast	Day 1	KIF22	-2.10312	5.51516	-3.0886	0.00558773	0.53829	-2.77104
Single-cell pbulk	Plasmablast	Day 1	MTERFD1	2.18993	3.92975	2.97829	0.00582111	0.53829	2.75769
Single-cell pbulk	Plasmablast	Day 1	MRPL15	1.61712	5.60711	2.9813	0.00582544	0.53829	2.75745
Single-cell pbulk	Plasmablast	Day 1	FBXO25	-1.72807	4.07458	-2.97316	0.00592327	0.53829	-2.752
Single-cell pbulk	Plasmablast	Day 1	ING5	1.83608	3.89698	3.05045	0.00599587	0.53829	2.74801
Single-cell pbulk	Plasmablast	Day 1	KAT8	-1.58017	5.25892	-2.94637	0.00616542	0.53829	-2.73885
Single-cell pbulk	Plasmablast	Day 1	BTD	1.89021	3.88001	3.04137	0.00618317	0.53829	2.73791
Single-cell pbulk	Plasmablast	Day 1	RTN4	-1.24772	5.92286	-3.09966	0.00625257	0.53829	-2.73423
Single-cell pbulk	Plasmablast	Day 1	RABGGTA	1.28874	4.99923	2.95604	0.00628043	0.53829	2.73277
Single-cell pbulk	Plasmablast	Day 1	KIFAP3	1.29419	5.26153	3.40064	0.0062858	0.53829	2.73249
Single-cell pbulk	Plasmablast	Day 1	CWF19L2	1.7717	4.0655	3.15807	0.00640965	0.53829	2.72605
Single-cell pbulk	Plasmablast	Day 1	TFB1M	1.62056	4.45857	3.18809	0.00648366	0.53829	2.72226
Single-cell pbulk	Plasmablast	Day 1	MGME1	-1.9284	4.24957	-2.93323	0.00648571	0.53829	-2.72216
Single-cell pbulk	Plasmablast	Day 1	C16orf70	1.78321	3.42272	3.00385	0.00660365	0.53829	2.7162
Single-cell pbulk	Plasmablast	Day 1	LDLR	2.01728	4.7346	2.91833	0.00661175	0.53829	2.71579
Single-cell pbulk	Plasmablast	Day 1	ITFG2	1.38635	5.55512	2.9174	0.00662716	0.53829	2.71502
Single-cell pbulk	Plasmablast	Day 1	MRRF	1.22656	4.51346	3.04825	0.00663193	0.53829	2.71478
Single-cell pbulk	Plasmablast	Day 1	ZP3	2.81223	4.20443	3.13137	0.00663514	0.53829	2.71462
Single-cell pbulk	Plasmablast	Day 1	SLC39A6	-1.80343	5.05011	-2.91035	0.00674435	0.53829	-2.70921
Single-cell pbulk	Plasmablast	Day 1	ZDHHC20	-1.94156	4.5469	-2.90952	0.00675819	0.53829	-2.70853
Single-cell pbulk	Plasmablast	Day 1	CYB561D2	-1.45869	5.91117	-2.91796	0.00680248	0.53829	-2.70636
Single-cell pbulk	Plasmablast	Day 1	ARHGAP5	-1.91449	4.66136	-3.1236	0.00683783	0.53829	-2.70464
Single-cell pbulk	Plasmablast	Day 1	TNRC6B	-1.30062	6.37263	-3.07625	0.00690377	0.53829	-2.70145
Single-cell pbulk	Plasmablast	Day 1	WDR26	-1.72497	4.08533	-2.90544	0.00690681	0.53829	-2.7013
Single-cell pbulk	Plasmablast	Day 1	RP11-262H14.4	2.34037	3.54572	2.89032	0.00708798	0.53829	2.69268
Single-cell pbulk	Plasmablast	Day 1	MARK3	1.21347	5.99296	2.9985	0.00710858	0.53829	2.69171
Single-cell pbulk	Plasmablast	Day 1	AC009403.2	-1.75533	4.18693	-2.94011	0.0071772	0.53829	-2.68851
Single-cell pbulk	Plasmablast	Day 1	CAPG	-1.94377	6.02365	-3.03299	0.00726496	0.53829	-2.68445
Single-cell pbulk	Plasmablast	Day 1	ATP7A	1.90359	3.68528	3.13718	0.0073287	0.53829	2.68153
Single-cell pbulk	Plasmablast	Day 1	MDH1	-0.877784	6.95798	-3.09737	0.00746283	0.53829	-2.67545
Single-cell pbulk	Plasmablast	Day 1	GMCL1	-1.85632	4.85392	-2.86654	0.0075175	0.53829	-2.67301
Single-cell pbulk	Plasmablast	Day 1	FUS	-1.17423	7.55881	-3.01087	0.00759486	0.53829	-2.66957
Single-cell pbulk	Plasmablast	Day 1	ROMO1	0.753142	7.55225	3.0939	0.0076181	0.53829	2.66854
Single-cell pbulk	Plasmablast	Day 1	MED29	1.37466	5.13141	2.85808	0.00767616	0.53829	2.66599
Single-cell pbulk	Plasmablast	Day 1	HMGCL	-1.96279	4.15228	-2.85373	0.00775899	0.53829	-2.66238
Single-cell pbulk	Plasmablast	Day 1	USP4	1.41707	5.86857	2.85359	0.00776152	0.53829	2.66227
Single-cell pbulk	Plasmablast	Day 1	SLC9A8	-1.64067	4.16562	-2.93006	0.00776295	0.53829	-2.66221
Single-cell pbulk	Plasmablast	Day 1	PTP4A2	-0.777684	8.08264	-2.85266	0.00777945	0.53829	-2.66149
Single-cell pbulk	Plasmablast	Day 1	ZFYVE19	1.92884	3.45017	2.90944	0.00782518	0.53829	2.65952
Single-cell pbulk	Plasmablast	Day 1	NR1H2	1.09814	5.72024	2.84766	0.00787583	0.53829	2.65735
Single-cell pbulk	Plasmablast	Day 1	METTL9	-1.17347	6.11486	-2.94042	0.00793182	0.53829	-2.65496
Single-cell pbulk	Plasmablast	Day 1	GPX4	-0.956862	7.72209	-3.31886	0.00796716	0.53829	-2.65346
Single-cell pbulk	Plasmablast	Day 1	ZNF444	1.52425	4.2512	2.98289	0.00797382	0.53829	2.65318
Single-cell pbulk	Plasmablast	Day 1	FASTKD3	-1.57892	3.52286	-2.83234	0.00817835	0.540175	-2.64462
Single-cell pbulk	Plasmablast	Day 1	MCCC2	1.45735	5.42065	2.87046	0.00822032	0.540175	2.64288
Single-cell pbulk	Plasmablast	Day 1	TARSL2	-1.87215	4.98339	-2.91137	0.00825872	0.540175	-2.64131
Single-cell pbulk	Plasmablast	Day 1	MAP2K7	1.31577	5.26256	2.82067	0.00841611	0.540175	2.6349
Single-cell pbulk	Plasmablast	Day 1	ZNF277	-1.76246	4.7803	-2.89078	0.00842185	0.540175	-2.63467
Single-cell pbulk	Plasmablast	Day 1	RPS26	-0.344812	10.5359	-3.18234	0.00847787	0.540175	-2.63242
Single-cell pbulk	Plasmablast	Day 1	VAMP1	-2.2929	4.21702	-2.81502	0.00853343	0.540175	-2.6302
Single-cell pbulk	Plasmablast	Day 1	RPS19BP1	0.712133	7.42911	2.82698	0.00854557	0.540175	2.62972
Single-cell pbulk	Plasmablast	Day 1	OPA3	1.95648	4.08782	3.15408	0.00862816	0.540175	2.62645
Single-cell pbulk	Plasmablast	Day 1	UBL7	0.993408	6.49498	2.80842	0.00867258	0.540175	2.6247
Single-cell pbulk	Plasmablast	Day 1	DGKQ	1.63498	3.42726	2.87725	0.00871326	0.540175	2.6231
Single-cell pbulk	Plasmablast	Day 1	RILPL2	-1.85259	3.62123	-3.03105	0.00875101	0.540175	-2.62163
Single-cell pbulk	Plasmablast	Day 1	VPS45	-1.8783	4.06117	-2.81087	0.00876556	0.540175	-2.62106
Single-cell pbulk	Plasmablast	Day 1	WSB2	1.74312	3.68344	3.18961	0.00880192	0.540175	2.61965
Single-cell pbulk	Plasmablast	Day 28	MT2A	1.37057	5.21066	3.08427	0.00808548	0.541396	2.64848
Single-cell pbulk	Plasmablast	Day 28	GALNT2	-0.779279	6.37209	-2.88488	0.00813441	0.541396	-2.64644
Single-cell pbulk	Plasmablast	Day 1	CHD8	-1.15568	5.18559	-3.2557	0.00892715	0.542395	-2.61483
Single-cell pbulk	Plasmablast	Day 1	CCNE1	-1.24071	4.1887	-3.0256	0.00903488	0.542395	-2.61073
Single-cell pbulk	Plasmablast	Day 1	ADAM15	1.72733	3.46376	2.87069	0.00904237	0.542395	2.61045
Single-cell pbulk	Plasmablast	Day 1	RHOBTB2	-1.62496	3.44262	-2.78417	0.00920207	0.542395	-2.60445
Single-cell pbulk	Plasmablast	Day 1	MAGEF1	-1.65846	5.33726	-2.88238	0.00922961	0.542395	-2.60343
Single-cell pbulk	Plasmablast	Day 1	GYS1	-1.61634	3.97139	-2.93575	0.00926441	0.542395	-2.60214
Single-cell pbulk	Plasmablast	Day 1	PHLDB3	-1.77855	3.58286	-2.7806	0.00928257	0.542395	-2.60147
Single-cell pbulk	Plasmablast	Day 1	ZNF561	-1.94619	3.56429	-2.92316	0.00938776	0.542395	-2.5976
Single-cell pbulk	Plasmablast	Day 1	GLRX	-0.934589	7.37189	-2.9573	0.00939522	0.542395	-2.59733
Single-cell pbulk	Plasmablast	Day 1	FBXO6	1.91981	4.51006	2.99248	0.00941673	0.542395	2.59654
Single-cell pbulk	Plasmablast	Day 1	ETV2	1.52718	3.20112	3.27817	0.00946939	0.542395	2.59463
Single-cell pbulk	Plasmablast	Day 1	SEPT1	-0.941812	7.05579	-2.76635	0.00961045	0.545567	-2.58954
Single-cell pbulk	Plasmablast	Day 1	CCDC137	-1.89748	4.38457	-2.76952	0.00964022	0.545567	-2.58847
Single-cell pbulk	Plasmablast	Day 28	GPSM3	0.911256	7.13777	2.82268	0.00841024	0.554411	2.63514
Single-cell pbulk	Plasmablast	Day 28	DNAJC2	-1.0726	5.54227	-2.83346	0.00844727	0.554411	-2.63365
Single-cell pbulk	Plasmablast	Day 28	HCFC1R1	1.26276	5.39124	2.94216	0.00852849	0.555367	2.6304
Single-cell pbulk	Plasmablast	Day 28	NDUFV1	-0.655884	7.31583	-2.81283	0.00857937	0.555367	-2.62838
Single-cell pbulk	Plasmablast	Day 1	MAPK14	-1.26192	5.07192	-2.76563	0.0099384	0.557577	-2.57797
Single-cell pbulk	Plasmablast	Day 1	CTAG2	1.92454	2.61305	2.84259	0.00997043	0.557577	2.57685
Single-cell pbulk	Plasmablast	Day 1	RPL35	-0.423441	10.5583	-2.92897	0.0100974	0.561356	-2.57248
Single-cell pbulk	Plasmablast	Day 1	MDC1	-1.6447	4.08794	-2.75043	0.0103269	0.56763	-2.56469
Single-cell pbulk	Plasmablast	Day 1	ATAD3B	-1.75253	3.92653	-2.83474	0.0103304	0.56763	-2.56457
Single-cell pbulk	Plasmablast	Day 1	SEPW1	1.37378	6.30101	2.71957	0.0107645	0.57407	2.55025
Single-cell pbulk	Plasmablast	Day 1	TRIOBP	-1.95415	4.17183	-2.71761	0.0108155	0.57407	-2.54861
Single-cell pbulk	Plasmablast	Day 1	NR1D1	1.61361	3.1603	2.82263	0.0108561	0.57407	2.5473
Single-cell pbulk	Plasmablast	Day 1	PRR3	1.90716	4.079	2.80741	0.010878	0.57407	2.54659
Single-cell pbulk	Plasmablast	Day 1	POC5	1.57594	4.51543	3.04329	0.0109433	0.57407	2.5445
Single-cell pbulk	Plasmablast	Day 1	NIPA2	1.16823	6.02978	2.70972	0.0110233	0.57407	2.54196
Single-cell pbulk	Plasmablast	Day 1	CMTR2	2.15148	3.97877	2.70904	0.0110414	0.57407	2.54139
Single-cell pbulk	Plasmablast	Day 1	METTL2A	-1.65312	4.56969	-2.81586	0.0111633	0.57407	-2.53754
Single-cell pbulk	Plasmablast	Day 1	FEM1A	1.94561	4.10236	2.70388	0.0111795	0.57407	2.53704
Single-cell pbulk	Plasmablast	Day 1	BTBD9	-1.65509	3.87169	-2.81032	0.0111852	0.57407	-2.53686
Single-cell pbulk	Plasmablast	Day 1	ZCRB1	-1.62367	6.09066	-2.85502	0.0112274	0.57407	-2.53554
Single-cell pbulk	Plasmablast	Day 1	RRM1	-2.1132	4.85114	-2.85579	0.0112556	0.57407	-2.53466
Single-cell pbulk	Plasmablast	Day 1	RUNDC1	1.89765	3.61844	2.71214	0.0112976	0.57407	2.53336
Single-cell pbulk	Plasmablast	Day 1	LACTB	1.42942	5.27586	2.7482	0.011298	0.57407	2.53335
Single-cell pbulk	Plasmablast	Day 28	KIF23	1.91592	3.29888	2.79431	0.00897708	0.577159	2.61293
Single-cell pbulk	Plasmablast	Day 28	CCDC18	1.48214	4.62353	2.77776	0.00934704	0.593173	2.59909
Single-cell pbulk	Plasmablast	Day 28	ALDH5A1	-1.36295	4.84853	-2.83076	0.00952242	0.593173	-2.59271
Single-cell pbulk	Plasmablast	Day 28	NOP56	-1.38231	5.84059	-2.82185	0.00954385	0.593173	-2.59193
Single-cell pbulk	Plasmablast	Day 28	MYO5A	-1.06924	5.9068	-2.83554	0.00968537	0.593173	-2.58686
Single-cell pbulk	Plasmablast	Day 28	PRMT7	-1.45102	4.06407	-2.86472	0.00969962	0.593173	-2.58636
Single-cell pbulk	Plasmablast	Day 28	CCT8	-0.443058	7.97544	-2.80489	0.00972996	0.593173	-2.58528
Single-cell pbulk	Plasmablast	Day 28	EXOSC8	-1.16377	5.46739	-2.9547	0.0097861	0.593173	-2.5833
Single-cell pbulk	Plasmablast	Day 28	SYNE2	-1.31709	6.31844	-2.86359	0.00980042	0.593173	-2.58279
Single-cell pbulk	Plasmablast	Day 28	MAP2K2	0.460128	7.73	2.74996	0.0100009	0.593173	2.5758
Single-cell pbulk	Plasmablast	Day 28	CMPK1	-0.700251	6.78926	-2.9943	0.0100156	0.593173	-2.57529
Single-cell pbulk	Plasmablast	Day 28	ZBTB48	-1.41826	3.89167	-2.8052	0.0100893	0.593173	-2.57275
Single-cell pbulk	Plasmablast	Day 28	TAPBP	-0.418633	8.69219	-2.90551	0.0101473	0.593173	-2.57077
Single-cell pbulk	Plasmablast	Day 28	IFNGR1	-1.86182	4.14043	-2.99449	0.0101925	0.593173	-2.56923
Single-cell pbulk	Plasmablast	Day 28	CDADC1	-1.46112	3.73112	-2.74069	0.0102281	0.593173	-2.56802
Single-cell pbulk	Plasmablast	Day 28	TRAM1	-0.481742	9.09875	-2.82694	0.0102578	0.593173	-2.56701
Single-cell pbulk	Plasmablast	Day 28	METTL6	2.0515	3.74701	2.7388	0.0102903	0.593173	2.56592
Single-cell pbulk	Plasmablast	Day 28	ABHD14A	-1.95766	3.46405	-2.86316	0.0102931	0.593173	-2.56582
Single-cell pbulk	Plasmablast	Day 1	TRIB2	-1.8014	5.12096	-2.81245	0.0118286	0.596322	-2.51722
Single-cell pbulk	Plasmablast	Day 1	TRIM25	1.72753	4.93825	2.68065	0.0119263	0.596322	2.51432
Single-cell pbulk	Plasmablast	Day 1	SCRN1	1.57907	4.22564	2.68883	0.011937	0.596322	2.514
Single-cell pbulk	Plasmablast	Day 1	POLL	1.55784	4.5812	3.02512	0.0120572	0.596322	2.51046
Single-cell pbulk	Plasmablast	Day 1	SLC39A1	-1.78111	4.36647	-2.70263	0.0121059	0.596322	-2.50904
Single-cell pbulk	Plasmablast	Day 1	KLF13	0.83125	7.6731	2.81432	0.0121145	0.596322	2.50879
Single-cell pbulk	Plasmablast	Day 28	SIK3	-0.898638	5.71806	-2.77455	0.0105315	0.596416	-2.55787
Single-cell pbulk	Plasmablast	Day 28	FBXO18	-0.927118	7.17121	-2.91592	0.010608	0.596416	-2.55535
Single-cell pbulk	Plasmablast	Day 28	TGFBR1	1.40065	3.38236	2.98499	0.0107634	0.596416	2.55029
Single-cell pbulk	Plasmablast	Day 28	BID	-0.709328	6.06947	-2.75147	0.0107786	0.596416	-2.5498
Single-cell pbulk	Plasmablast	Day 28	TMEM156	-0.753474	7.109	-2.7575	0.0110022	0.596416	-2.54263
Single-cell pbulk	Plasmablast	Day 28	LSM2	0.70772	6.80458	2.71023	0.0110097	0.596416	2.54239
Single-cell pbulk	Plasmablast	Day 28	COG2	1.71228	4.50524	2.86071	0.0111181	0.596416	2.53896
Single-cell pbulk	Plasmablast	Day 28	GOLGA4	-0.700572	7.2389	-2.86028	0.0111701	0.596416	-2.53733
Single-cell pbulk	Plasmablast	Day 28	ELK4	-1.21509	4.64229	-2.73593	0.0111826	0.596416	-2.53694
Single-cell pbulk	Plasmablast	Day 28	KIAA0040	-0.665193	6.84896	-2.81178	0.0112538	0.596416	-2.53472
Single-cell pbulk	Plasmablast	Day 28	WAS	-0.83279	6.67063	-2.69591	0.0113961	0.596416	-2.53031
Single-cell pbulk	Plasmablast	Day 28	NUSAP1	2.00965	4.94704	2.7262	0.0115383	0.596416	2.52596
Single-cell pbulk	Plasmablast	Day 28	SEC16A	-1.63567	5.06992	-2.72426	0.0115636	0.596416	-2.52519
Single-cell pbulk	Plasmablast	Day 28	HIST1H2AM	2.45094	5.55312	2.7791	0.0115684	0.596416	2.52504
Single-cell pbulk	Plasmablast	Day 28	GCH1	1.66384	3.70446	2.85225	0.0116355	0.596416	2.52301
Single-cell pbulk	Plasmablast	Day 28	CD70	2.07166	4.49835	2.68662	0.0116535	0.596416	2.52247
Single-cell pbulk	Plasmablast	Day 28	PHC3	-0.780008	6.41131	-2.73241	0.0117785	0.596416	-2.51871
Single-cell pbulk	Plasmablast	Day 28	KLRG1	1.89845	3.31864	2.89732	0.0117785	0.596416	2.51871
Single-cell pbulk	Plasmablast	Day 28	TCTEX1D2	1.55111	3.65378	2.68173	0.0117912	0.596416	2.51833
Single-cell pbulk	Plasmablast	Day 28	CCBL1	1.26357	3.39796	2.68138	0.011801	0.596416	2.51804
Single-cell pbulk	Plasmablast	Day 28	DBI	0.736416	7.72931	2.67719	0.011923	0.596416	2.51441
Single-cell pbulk	Plasmablast	Day 28	FAF2	-1.28475	5.72765	-2.77207	0.0119439	0.596416	-2.5138
Single-cell pbulk	Plasmablast	Day 28	SURF2	-1.44136	4.45272	-2.7418	0.0120206	0.596416	-2.51154
Single-cell pbulk	Plasmablast	Day 28	TMX2	1.50089	5.07732	2.67236	0.0120591	0.596416	2.51041
Single-cell pbulk	Plasmablast	Day 28	DEDD2	1.04061	5.15456	2.67018	0.0121222	0.596416	2.50857
Single-cell pbulk	Plasmablast	Day 28	COPB2	-0.512292	7.76844	-2.75693	0.0122377	0.596416	-2.50522
Single-cell pbulk	Plasmablast	Day 28	ZNF71	1.35434	2.97984	2.66486	0.0122775	0.596416	2.50407
Single-cell pbulk	Plasmablast	Day 28	CARD11	-1.97215	4.56922	-2.81913	0.012283	0.596416	-2.50391
Single-cell pbulk	Plasmablast	Day 28	DPF3	-1.48515	3.62224	-2.74941	0.0122876	0.596416	-2.50378
Single-cell pbulk	Plasmablast	Day 28	MED29	1.00604	5.13141	2.66316	0.0123277	0.596416	2.50262
Single-cell pbulk	Plasmablast	Day 28	ZNF496	-1.99697	4.02882	-2.80314	0.012356	0.596416	-2.50181
Single-cell pbulk	Plasmablast	Day 28	PHF21A	-0.947027	5.4803	-2.66177	0.0123688	0.596416	-2.50144
Single-cell pbulk	Plasmablast	Day 28	FECH	1.53343	4.33523	2.65705	0.0125091	0.60012	2.49745
Single-cell pbulk	Plasmablast	Day 1	AAMP	-1.09034	6.13282	-2.66336	0.0123218	0.603383	-2.50279
Single-cell pbulk	Plasmablast	Day 28	TONSL	-1.51137	2.94707	-2.65225	0.012676	0.605057	-2.49274
Single-cell pbulk	Plasmablast	Day 28	ARAP1	-1.56726	4.37021	-2.64889	0.0127553	0.605783	-2.49053
Single-cell pbulk	Plasmablast	Day 28	GABPB2	-1.45172	3.47076	-2.70265	0.0128484	0.606606	-2.48794
Single-cell pbulk	Plasmablast	Day 28	KLF8	-1.72238	3.43576	-2.64174	0.0129909	0.606606	-2.48402
Single-cell pbulk	Plasmablast	Day 28	SMIM12	1.62463	5.0617	2.64986	0.0130203	0.606606	2.48321
Single-cell pbulk	Plasmablast	Day 28	RWDD2B	-1.78204	3.82238	-2.96541	0.0130294	0.606606	-2.48296
Single-cell pbulk	Plasmablast	Day 28	IFIT1	-1.63883	3.01311	-2.64721	0.0131155	0.607619	-2.48062
Single-cell pbulk	Plasmablast	Day 1	RP4-794H19.4	2.15049	4.11735	2.75707	0.0125158	0.608443	2.49726
Single-cell pbulk	Plasmablast	Day 1	TMEM102	1.72511	3.63294	2.69652	0.0125687	0.608443	2.49576
Single-cell pbulk	Plasmablast	Day 1	NOL10	1.28559	4.61447	2.65342	0.0126182	0.608443	2.49437
Single-cell pbulk	Plasmablast	Day 1	C7orf50	1.48131	5.3474	2.8614	0.0128505	0.615918	2.48789
Single-cell pbulk	Plasmablast	Day 1	HSPE1	-0.913087	7.236	-2.68668	0.0129426	0.615918	-2.48534
Single-cell pbulk	Plasmablast	Day 1	UBE2I	-0.878279	7.45687	-2.64193	0.0129688	0.615918	-2.48463
Single-cell pbulk	Plasmablast	Day 28	HLA-B	-0.399947	12.4464	-2.90847	0.0134045	0.617383	-2.47284
Single-cell pbulk	Plasmablast	Day 28	KDM4B	-1.36296	4.68852	-2.62577	0.0134777	0.617383	-2.47089
Single-cell pbulk	Plasmablast	Day 28	MTA1	-0.981131	5.35248	-2.75498	0.0136277	0.617383	-2.46693
Single-cell pbulk	Plasmablast	Day 28	TRAPPC3	-0.51743	6.50652	-2.66307	0.0136458	0.617383	-2.46646
Single-cell pbulk	Plasmablast	Day 28	VAPB	1.5688	4.28359	2.61794	0.0137306	0.617383	2.46424
Single-cell pbulk	Plasmablast	Day 28	LRRC27	1.46664	2.93147	2.61764	0.0137406	0.617383	2.46397
Single-cell pbulk	Plasmablast	Day 28	ZNF500	1.19748	3.32308	2.75993	0.0137835	0.617383	2.46286
Single-cell pbulk	Plasmablast	Day 1	STX17	1.37225	4.9238	2.76889	0.0131359	0.618144	2.48006
Single-cell pbulk	Plasmablast	Day 1	ASB6	1.67344	4.05593	2.79664	0.0131464	0.618144	2.47978
Single-cell pbulk	Plasmablast	Day 28	HAGH	0.877024	5.59908	2.68684	0.0140857	0.621034	2.45507
Single-cell pbulk	Plasmablast	Day 28	TXN	-0.507201	8.30735	-2.70622	0.01415	0.621034	-2.45343
Single-cell pbulk	Plasmablast	Day 28	GCHFR	1.42271	4.4996	2.59733	0.0144182	0.621034	2.44667
Single-cell pbulk	Plasmablast	Day 28	AIFM1	1.15699	5.15296	2.59713	0.0144251	0.621034	2.4465
Single-cell pbulk	Plasmablast	Day 28	FNIP1	-1.82274	4.11905	-2.61511	0.0144426	0.621034	-2.44606
Single-cell pbulk	Plasmablast	Day 28	EOGT	-1.48721	3.16578	-2.716	0.014508	0.621034	-2.44443
Single-cell pbulk	Plasmablast	Day 28	KIAA1191	-1.22509	4.86396	-2.60885	0.0145195	0.621034	-2.44415
Single-cell pbulk	Plasmablast	Day 28	FZD3	-1.52627	3.58087	-2.59421	0.014525	0.621034	-2.44401
Single-cell pbulk	Plasmablast	Day 28	TMEM39B	1.10722	4.72908	2.59182	0.0146072	0.621034	2.44197
Single-cell pbulk	Plasmablast	Day 28	MCEE	-1.2175	5.38358	-2.59134	0.0146239	0.621034	-2.44156
Single-cell pbulk	Plasmablast	Day 28	SETDB2	-1.26732	5.28148	-2.65885	0.0146488	0.621034	-2.44095
Single-cell pbulk	Plasmablast	Day 28	NR1H2	0.781099	5.72024	2.59048	0.0146535	0.621034	2.44083
Single-cell pbulk	Plasmablast	Day 28	LAMC1	-1.63189	4.82352	-3.07851	0.0147792	0.623541	-2.43774
Single-cell pbulk	Plasmablast	Day 28	HLA-A	-0.455331	12.2157	-2.79229	0.0148918	0.623541	-2.435
Single-cell pbulk	Plasmablast	Day 28	JMJD6	1.29343	4.74042	2.74411	0.0149885	0.623541	2.43266
Single-cell pbulk	Plasmablast	Day 28	MANBAL	-1.03481	4.38457	-2.77177	0.0150423	0.623541	-2.43136
Single-cell pbulk	Plasmablast	Day 28	PRIM1	1.27804	3.8292	2.67649	0.0150426	0.623541	2.43135
Single-cell pbulk	Plasmablast	Day 28	CRIPT	-1.27765	5.5259	-2.63406	0.0151228	0.62413	-2.42942
Single-cell pbulk	Plasmablast	Day 28	LIX1L	1.37993	4.61487	2.59288	0.015193	0.624301	2.42774
Single-cell pbulk	Plasmablast	Day 1	SMARCB1	-0.809441	7.7406	-3.01811	0.0136141	0.633199	-2.46729
Single-cell pbulk	Plasmablast	Day 1	STX4	1.77494	4.87221	2.72182	0.0136871	0.633199	2.46537
Single-cell pbulk	Plasmablast	Day 1	AGPAT5	-2.12257	5.25521	-2.66068	0.0139348	0.633199	-2.45894
Single-cell pbulk	Plasmablast	Day 1	USP9X	1.57736	5.15191	2.74586	0.0139354	0.633199	2.45892
Single-cell pbulk	Plasmablast	Day 1	MAP3K8	1.89074	4.65553	2.86619	0.0139809	0.633199	2.45775
Single-cell pbulk	Plasmablast	Day 1	ALG2	1.21808	6.62249	2.62743	0.0140054	0.633199	2.45713
Single-cell pbulk	Plasmablast	Day 1	FEN1	-1.92529	5.03907	-2.81488	0.0140768	0.633199	-2.4553
Single-cell pbulk	Plasmablast	Day 1	RGS16	-1.96219	4.43629	-2.60402	0.0141916	0.633199	-2.45238
Single-cell pbulk	Plasmablast	Day 1	POLA2	-1.92569	3.72585	-2.75742	0.0142041	0.633199	-2.45206
Single-cell pbulk	Plasmablast	Day 1	GFPT1	-1.18387	6.48713	-2.70414	0.0142223	0.633199	-2.4516
Single-cell pbulk	Plasmablast	Day 1	RPA2	-1.33443	5.87857	-3.30468	0.0142405	0.633199	-2.45114
Single-cell pbulk	Plasmablast	Day 1	H2AFZ	-1.47552	8.28136	-2.78203	0.0143232	0.633199	-2.44905
Single-cell pbulk	Plasmablast	Day 1	TTI1	1.66019	4.16584	2.64191	0.0143376	0.633199	2.44869
Single-cell pbulk	Plasmablast	Day 1	C11orf63	1.43434	4.07252	2.864	0.0145118	0.633357	2.44434
Single-cell pbulk	Plasmablast	Day 1	ATAD2B	-1.74114	4.1194	-2.73011	0.014592	0.633357	-2.44235
Single-cell pbulk	Plasmablast	Day 1	ING2	1.56004	3.99351	2.73154	0.0146733	0.633357	2.44034
Single-cell pbulk	Plasmablast	Day 1	BAZ2A	1.00416	6.86901	2.59371	0.0146886	0.633357	2.43997
Single-cell pbulk	Plasmablast	Day 1	ZNF749	1.71496	3.89582	2.69654	0.0147423	0.633357	2.43865
Single-cell pbulk	Plasmablast	Day 1	RNF40	1.2384	4.97584	2.63164	0.0147944	0.633357	2.43737
Single-cell pbulk	Plasmablast	Day 1	F11R	1.65283	3.70327	2.59219	0.014819	0.633357	2.43677
Single-cell pbulk	Plasmablast	Day 1	CDKN2D	-2.14515	3.94429	-2.58647	0.0149505	0.633357	-2.43357
Single-cell pbulk	Plasmablast	Day 1	MBTPS1	1.26939	5.87048	2.58168	0.0149612	0.633357	2.43332
Single-cell pbulk	Plasmablast	Day 1	LENG1	1.91183	4.38782	2.67901	0.0150409	0.633357	2.43139
Single-cell pbulk	Plasmablast	Day 1	ORAI2	0.872847	6.80482	2.58184	0.0151328	0.633357	2.42918
Single-cell pbulk	Plasmablast	Day 1	RPAP2	1.76522	5.26822	2.61254	0.0151453	0.633357	2.42888
Single-cell pbulk	Plasmablast	Day 1	RAB11A	-1.28677	5.80307	-2.57433	0.0152226	0.633784	-2.42704
Single-cell pbulk	Plasmablast	Day 1	SPATC1L	-1.82005	4.48781	-2.57114	0.0153377	0.634036	-2.4243
Single-cell pbulk	Plasmablast	Day 1	GALM	1.79963	3.98279	2.93356	0.0154102	0.634036	2.42259
Single-cell pbulk	Plasmablast	Day 1	TYMS	-2.72161	5.4282	-2.74654	0.0155096	0.634036	-2.42026
Single-cell pbulk	Plasmablast	Day 1	NMT2	1.59681	3.43098	2.56324	0.0156253	0.634036	2.41755
Single-cell pbulk	Plasmablast	Day 1	ZMYND11	1.33752	5.1177	2.56047	0.0157274	0.634036	2.41518
Single-cell pbulk	Plasmablast	Day 1	TMEM8A	1.4456	5.18145	2.60124	0.0157716	0.634036	2.41416
Single-cell pbulk	Plasmablast	Day 1	RP11-383H13.1	-1.46795	3.47911	-2.64247	0.0157847	0.634036	-2.41386
Single-cell pbulk	Plasmablast	Day 1	ANKS6	-1.48244	3.22713	-2.56201	0.0159315	0.634036	-2.41048
Single-cell pbulk	Plasmablast	Day 1	RP5-821D11.7	1.7945	2.94682	2.55468	0.015943	0.634036	2.41022
Single-cell pbulk	Plasmablast	Day 1	SFT2D1	0.768807	6.78141	2.64411	0.0159655	0.634036	2.4097
Single-cell pbulk	Plasmablast	Day 1	TP53INP2	1.65556	3.32412	2.72731	0.0159666	0.634036	2.40968
Single-cell pbulk	Plasmablast	Day 1	STAT2	1.41917	5.84522	2.58025	0.016133	0.634081	2.40589
Single-cell pbulk	Plasmablast	Day 1	C17orf70	1.66769	3.99545	2.56096	0.016134	0.634081	2.40587
Single-cell pbulk	Plasmablast	Day 1	DAZAP1	-1.26094	7.08877	-2.67614	0.0161903	0.634081	-2.4046
Single-cell pbulk	Plasmablast	Day 1	PPP1R18	-1.25255	6.26565	-2.55405	0.016254	0.634081	-2.40316
Single-cell pbulk	Plasmablast	Day 1	TMEM109	-1.51446	5.94554	-2.55043	0.0163032	0.634081	-2.40206
Single-cell pbulk	Plasmablast	Day 28	TMEM185B	1.50985	3.74339	2.64453	0.0155622	0.634333	2.41902
Single-cell pbulk	Plasmablast	Day 28	C19orf25	-1.15071	5.29666	-2.99597	0.0155714	0.634333	-2.41881
Single-cell pbulk	Plasmablast	Day 1	GLT8D1	0.793699	6.10347	2.69916	0.01648	0.634865	2.39811
Single-cell pbulk	Plasmablast	Day 1	NPRL3	-1.60332	4.63843	-2.53591	0.0166602	0.634865	-2.39412
Single-cell pbulk	Plasmablast	Day 1	PTP4A1	1.0266	5.89597	2.54611	0.0166884	0.634865	2.3935
Single-cell pbulk	Plasmablast	Day 1	ETFDH	1.69233	4.22488	2.53495	0.0166975	0.634865	2.3933
Single-cell pbulk	Plasmablast	Day 1	EXOSC8	-1.38153	5.46739	-2.72858	0.0167687	0.634865	-2.39174
Single-cell pbulk	Plasmablast	Day 1	UBXN2B	1.48515	4.23761	2.88888	0.0167809	0.634865	2.39147
Single-cell pbulk	Plasmablast	Day 1	PCCA	-1.73385	4.40149	-2.5296	0.0169077	0.634865	-2.38871
Single-cell pbulk	Plasmablast	Day 1	PTPN12	1.65405	3.6403	2.64223	0.0169303	0.634865	2.38822
Single-cell pbulk	Plasmablast	Day 1	CDC123	-1.10784	6.37808	-2.7913	0.0169798	0.634865	-2.38714
Single-cell pbulk	Plasmablast	Day 1	DYRK2	1.68375	3.47308	2.53622	0.0169951	0.634865	2.38681
Single-cell pbulk	Plasmablast	Day 1	PTGES2	-1.80269	5.65224	-2.52458	0.0171071	0.636534	-2.3844
Single-cell pbulk	Plasmablast	Day 1	PPIP5K2	-1.74463	5.80205	-2.51918	0.0173241	0.63783	-2.37976
Single-cell pbulk	Plasmablast	Day 1	NBPF9	1.26759	3.24425	2.70396	0.017373	0.63783	2.37872
Single-cell pbulk	Plasmablast	Day 1	ZNF335	-1.34386	4.60025	-2.73536	0.017381	0.63783	-2.37855
Single-cell pbulk	Plasmablast	Day 1	C11orf80	1.10634	6.46976	2.51702	0.0174119	0.63783	2.37789
Single-cell pbulk	Plasmablast	Day 28	ZNF250	1.11053	3.27983	2.7868	0.0157747	0.639855	2.41409
Single-cell pbulk	Plasmablast	Day 1	DNAJC19	1.17963	5.75778	2.51196	0.0176184	0.641809	2.37354
Single-cell pbulk	Plasmablast	Day 1	XRCC1	1.20732	4.81298	2.7375	0.0176985	0.641809	2.37187
Single-cell pbulk	Plasmablast	Day 1	HMGN2	-1.39109	8.37395	-2.62415	0.0177705	0.641809	-2.37037
Single-cell pbulk	Plasmablast	Day 1	PGS1	-1.87162	4.43537	-2.50684	0.0178295	0.641809	-2.36914
Single-cell pbulk	Plasmablast	Day 1	C6orf106	1.38143	5.60607	2.50481	0.017914	0.641809	2.36739
Single-cell pbulk	Plasmablast	Day 1	EEA1	-2.00542	4.93885	-2.50448	0.017928	0.641809	-2.3671
Single-cell pbulk	Plasmablast	Day 1	SIRT1	1.75943	4.24726	2.50082	0.0182375	0.642966	2.36076
Single-cell pbulk	Plasmablast	Day 1	IL17RA	1.47582	4.46205	2.55026	0.0182881	0.642966	2.35973
Single-cell pbulk	Plasmablast	Day 1	RAB39B	-1.84275	4.1767	-2.49386	0.0183759	0.642966	-2.35796
Single-cell pbulk	Plasmablast	Day 1	DNMT1	-2.02951	5.52143	-2.49379	0.0186011	0.642966	-2.35343
Single-cell pbulk	Plasmablast	Day 1	MED14	-1.4518	4.37118	-2.49757	0.0186461	0.642966	-2.35253
Single-cell pbulk	Plasmablast	Day 1	TAMM41	1.78742	4.30917	2.48756	0.0186466	0.642966	2.35252
Single-cell pbulk	Plasmablast	Day 1	AD000671.6	1.60671	4.55201	2.48711	0.0186662	0.642966	2.35213
Single-cell pbulk	Plasmablast	Day 1	C4orf3	0.697731	7.86698	2.5575	0.01876	0.642966	2.35027
Single-cell pbulk	Plasmablast	Day 1	MFSD10	-1.48885	5.11704	-2.94529	0.0188251	0.642966	-2.34898
Single-cell pbulk	Plasmablast	Day 1	MAGED1	-0.872538	5.92858	-2.85298	0.0189084	0.642966	-2.34733
Single-cell pbulk	Plasmablast	Day 1	EIF4EBP1	-0.918418	5.40875	-2.71331	0.0189118	0.642966	-2.34726
Single-cell pbulk	Plasmablast	Day 1	THOP1	-1.63845	4.17626	-2.84366	0.0189635	0.642966	-2.34625
Single-cell pbulk	Plasmablast	Day 1	SLC39A11	1.43162	4.5	2.57253	0.0190752	0.642966	2.34406
Single-cell pbulk	Plasmablast	Day 1	ZNF839	-1.50503	3.46065	-2.47654	0.0191286	0.642966	-2.34302
Single-cell pbulk	Plasmablast	Day 1	VARS	-1.39022	5.7413	-2.56318	0.019165	0.642966	-2.34231
Single-cell pbulk	Plasmablast	Day 1	MRPL27	-1.34172	5.94849	-2.48085	0.0192556	0.642966	-2.34055
Single-cell pbulk	Plasmablast	Day 1	MTMR9	1.84384	3.86598	2.51319	0.0192892	0.642966	2.33989
Single-cell pbulk	Plasmablast	Day 1	ARSG	-1.7011	5.09763	-2.47245	0.0193105	0.642966	-2.33948
Single-cell pbulk	Plasmablast	Day 1	MPRIP	1.59488	4.85275	2.47182	0.0193387	0.642966	2.33894
Single-cell pbulk	Plasmablast	Day 1	PHGDH	-1.89924	5.17757	-2.47113	0.0193695	0.642966	-2.33834
Single-cell pbulk	Plasmablast	Day 1	ZC3HC1	1.73603	3.73224	2.49623	0.019389	0.642966	2.33797
Single-cell pbulk	Plasmablast	Day 28	FANCF	1.35026	4.45332	2.71297	0.0159307	0.643424	2.4105
Single-cell pbulk	Plasmablast	Day 28	BOD1	-1.165	4.02448	-2.74711	0.0160079	0.643792	-2.40873
Single-cell pbulk	Plasmablast	Day 1	MRPL49	1.79356	4.61175	2.73421	0.0194849	0.643886	2.33612
Single-cell pbulk	Plasmablast	Day 28	ZC3H3	-1.45334	4.09901	-2.54906	0.0161547	0.646941	-2.4054
Single-cell pbulk	Plasmablast	Day 1	TUBA1B	-3.36269	7.90837	-2.56585	0.0197342	0.647414	-2.33136
Single-cell pbulk	Plasmablast	Day 1	ZNF644	-0.845329	6.05373	-2.63374	0.0198636	0.647414	-2.32891
Single-cell pbulk	Plasmablast	Day 1	SUMF2	-0.957408	6.40364	-2.45968	0.019889	0.647414	-2.32844
Single-cell pbulk	Plasmablast	Day 1	ATAD3A	1.87156	4.52508	2.47303	0.0199102	0.647414	2.32804
Single-cell pbulk	Plasmablast	Day 1	FAM76B	-1.65523	4.96931	-2.45869	0.0199341	0.647414	-2.32759
Single-cell pbulk	Plasmablast	Day 28	MTF1	-1.33276	4.20946	-2.54407	0.0163449	0.651795	-2.40112
Single-cell pbulk	Plasmablast	Day 1	NOP14-AS1	1.54814	3.40527	2.49853	0.0201485	0.652134	2.32357
Single-cell pbulk	Plasmablast	Day 28	NDUFS2	0.711013	6.79962	2.54031	0.0164892	0.653072	2.3979
Single-cell pbulk	Plasmablast	Day 28	TUBB	1.48201	7.38156	2.67975	0.0165151	0.653072	2.39733
Single-cell pbulk	Plasmablast	Day 28	PTCH2	-1.4328	3.80527	-2.79508	0.0165845	0.653083	-2.39579
Single-cell pbulk	Plasmablast	Day 1	STRN	1.3232	4.18416	2.58036	0.0204764	0.65397	2.3175
Single-cell pbulk	Plasmablast	Day 1	HAUS6	-1.71935	4.04944	-2.44648	0.0205029	0.65397	-2.31702
Single-cell pbulk	Plasmablast	Day 1	PPIE	-1.54427	5.51247	-2.44529	0.0205589	0.65397	-2.31599
Single-cell pbulk	Plasmablast	Day 1	KLHL28	1.29354	4.86771	2.44507	0.0205695	0.65397	2.31579
Single-cell pbulk	Plasmablast	Day 1	PRPF4	1.70614	4.37988	2.54196	0.0206412	0.65397	2.31448
Single-cell pbulk	Plasmablast	Day 1	TOMM40L	-1.49106	3.51762	-2.48942	0.0206798	0.65397	-2.31378
Single-cell pbulk	Plasmablast	Day 1	CKAP5	-1.8427	5.08066	-2.44254	0.0206896	0.65397	-2.3136
Single-cell pbulk	Plasmablast	Day 1	RSBN1L-AS1	-1.46341	3.58999	-2.43759	0.0209262	0.655649	-2.30931
Single-cell pbulk	Plasmablast	Day 1	PARK7	0.597225	8.11707	2.44309	0.0210089	0.655649	2.30782
Single-cell pbulk	Plasmablast	Day 1	NOB1	1.31532	5.11274	2.63412	0.0210885	0.655649	2.3064
Single-cell pbulk	Plasmablast	Day 1	ZNF250	1.12455	3.27983	2.71253	0.0211298	0.655649	2.30566
Single-cell pbulk	Plasmablast	Day 1	CNOT8	-1.36437	5.34527	-2.4327	0.0211627	0.655649	-2.30507
Single-cell pbulk	Plasmablast	Day 1	TRIM23	1.88935	3.79226	2.55233	0.0212051	0.655649	2.30431
Single-cell pbulk	Plasmablast	Day 1	GMPS	-1.72716	4.43129	-2.42844	0.0213706	0.655649	-2.30137
Single-cell pbulk	Plasmablast	Day 1	SUZ12	-1.34096	6.62143	-2.42699	0.0214415	0.655649	-2.30012
Single-cell pbulk	Plasmablast	Day 1	CYFIP1	1.87225	3.84051	2.47735	0.0214676	0.655649	2.29966
Single-cell pbulk	Plasmablast	Day 1	DDX55	-1.75015	4.15588	-2.43396	0.0215157	0.655649	-2.29881
Single-cell pbulk	Plasmablast	Day 1	ATR	1.40064	4.81309	2.53611	0.0215502	0.655649	2.2982
Single-cell pbulk	Plasmablast	Day 1	HERC5	1.84503	4.38868	2.48308	0.0215756	0.655649	2.29776
Single-cell pbulk	Plasmablast	Day 1	RPIA	-1.30186	5.54679	-2.42146	0.0217152	0.655649	-2.29531
Single-cell pbulk	Plasmablast	Day 1	TMBIM6	-0.461946	9.71543	-2.57349	0.021954	0.655649	-2.29116
Single-cell pbulk	Plasmablast	Day 1	EIF4EBP2	1.26774	4.99386	2.42312	0.0220543	0.655649	2.28943
Single-cell pbulk	Plasmablast	Day 1	AHCY	1.02554	6.8439	2.41464	0.0220565	0.655649	2.28939
Single-cell pbulk	Plasmablast	Day 1	AC159540.1	1.38976	4.86374	2.48629	0.0221237	0.655649	2.28824
Single-cell pbulk	Plasmablast	Day 1	POLR2M	-1.42553	4.41528	-2.58689	0.0221362	0.655649	-2.28802
Single-cell pbulk	Plasmablast	Day 1	RP11-169K16.9	-1.41753	3.94865	-2.45802	0.0222752	0.655649	-2.28564
Single-cell pbulk	Plasmablast	Day 1	CDADC1	-1.56859	3.73112	-2.40977	0.0223034	0.655649	-2.28516
Single-cell pbulk	Plasmablast	Day 1	ALG14	-1.51296	5.64779	-2.45123	0.0223038	0.655649	-2.28515
Single-cell pbulk	Plasmablast	Day 1	POLM	-1.30358	4.48264	-2.4092	0.0225323	0.655649	-2.28127
Single-cell pbulk	Plasmablast	Day 1	SNTB2	-1.47204	4.28292	-2.5399	0.0225406	0.655649	-2.28113
Single-cell pbulk	Plasmablast	Day 1	CRYZL1	-1.28853	4.16995	-2.58787	0.0226106	0.655649	-2.27995
Single-cell pbulk	Plasmablast	Day 1	TP53RK	-1.4732	4.41972	-2.40336	0.0226322	0.655649	-2.27959
Single-cell pbulk	Plasmablast	Day 1	TANGO6	1.60741	3.30274	2.40218	0.0226932	0.655649	2.27856
Single-cell pbulk	Plasmablast	Day 1	SNRPG	-1.04094	7.43024	-2.57554	0.0227334	0.655649	-2.27788
Single-cell pbulk	Plasmablast	Day 1	C2orf43	-1.58924	4.29479	-2.40359	0.0227927	0.655649	-2.27689
Single-cell pbulk	Plasmablast	Day 1	TMEM216	-1.38504	4.24754	-2.53823	0.022812	0.655649	-2.27657
Single-cell pbulk	Plasmablast	Day 1	CABLES2	1.65422	3.07994	2.44665	0.0228239	0.655649	2.27637
Single-cell pbulk	Plasmablast	Day 28	ARHGAP5	-1.27251	4.66136	-2.62941	0.0167336	0.656136	-2.39251
Single-cell pbulk	Plasmablast	Day 28	NUP155	-1.77405	3.8819	-2.53176	0.0168228	0.656136	-2.39056
Single-cell pbulk	Plasmablast	Day 28	SFXN2	-1.68798	3.60135	-2.53055	0.0168703	0.656136	-2.38952
Single-cell pbulk	Plasmablast	Day 1	NUDC	-1.03554	6.57404	-2.5515	0.0229331	0.65679	-2.27455
Single-cell pbulk	Plasmablast	Day 1	ZFC3H1	0.912131	6.5034	2.43091	0.0230138	0.65711	2.27321
Single-cell pbulk	Plasmablast	Day 1	TBCCD1	1.60535	4.11548	2.39566	0.0231586	0.659254	2.27081
Single-cell pbulk	Plasmablast	Day 1	RNF141	-1.46391	4.43496	-2.38864	0.0234044	0.660117	-2.26677
Single-cell pbulk	Plasmablast	Day 1	TAF1C	1.62898	3.69005	2.38811	0.0234327	0.660117	2.26631
Single-cell pbulk	Plasmablast	Day 1	SLC19A1	-1.38277	4.06956	-2.45177	0.0234333	0.660117	-2.2663
Single-cell pbulk	Plasmablast	Day 1	AP4E1	1.4998	3.47886	2.43365	0.0235078	0.660117	2.26508
Single-cell pbulk	Plasmablast	Day 1	TMEM156	0.786076	7.109	2.41794	0.0235389	0.660117	2.26457
Single-cell pbulk	Plasmablast	Day 1	MMGT1	1.0896	4.99605	2.65264	0.023608	0.660117	2.26345
Single-cell pbulk	Plasmablast	Day 1	PTCH2	1.35999	3.80527	2.63614	0.0239286	0.665622	2.25827
Single-cell pbulk	Plasmablast	Day 1	EIF4A3	-0.947032	6.28615	-2.5358	0.0239458	0.665622	-2.258
Single-cell pbulk	Plasmablast	Day 28	WDR26	-1.36936	4.08533	-2.60865	0.0172646	0.666083	-2.38102
Single-cell pbulk	Plasmablast	Day 28	SLC39A1	-1.3178	4.36647	-2.52965	0.0173272	0.666083	-2.37969
Single-cell pbulk	Plasmablast	Day 28	PRKAB2	-1.11746	3.63207	-2.58087	0.0174698	0.666083	-2.37667
Single-cell pbulk	Plasmablast	Day 28	UNC13C	1.34058	2.85032	2.65643	0.017493	0.666083	2.37618
Single-cell pbulk	Plasmablast	Day 28	IL32	-1.64314	3.12576	-3.1321	0.0178055	0.666083	-2.36964
Single-cell pbulk	Plasmablast	Day 28	MATR3	-0.49958	7.8282	-2.50686	0.0178291	0.666083	-2.36915
Single-cell pbulk	Plasmablast	Day 28	C20orf196	1.39081	4.4158	2.54335	0.0179091	0.666083	2.36749
Single-cell pbulk	Plasmablast	Day 28	APEH	-0.793346	5.99067	-2.50055	0.0180927	0.666083	-2.36372
Single-cell pbulk	Plasmablast	Day 28	FOXP4	1.68124	3.86493	2.50048	0.0180953	0.666083	2.36366
Single-cell pbulk	Plasmablast	Day 28	TMEM30A	-0.84175	5.70758	-2.57044	0.0182273	0.666083	-2.36097
Single-cell pbulk	Plasmablast	Day 28	C4orf48	-0.921546	6.31343	-2.5289	0.0182711	0.666083	-2.36008
Single-cell pbulk	Plasmablast	Day 28	RABEP2	-1.19708	5.2617	-2.53022	0.0182949	0.666083	-2.3596
Single-cell pbulk	Plasmablast	Day 28	KIN	1.10901	4.72958	2.59656	0.0183031	0.666083	2.35943
Single-cell pbulk	Plasmablast	Day 28	MEX3C	-1.42462	4.63305	-2.66608	0.0184279	0.666083	-2.35691
Single-cell pbulk	Plasmablast	Day 28	BCL7A	1.41583	4.32457	2.63765	0.0184772	0.666083	2.35591
Single-cell pbulk	Plasmablast	Day 28	RP11-350N15.5	1.64553	3.74287	2.58721	0.0185305	0.666083	2.35484
Single-cell pbulk	Plasmablast	Day 28	CDC73	-1.17723	5.71691	-2.48988	0.0185465	0.666083	-2.35452
Single-cell pbulk	Plasmablast	Day 28	KIAA1919	-1.57572	4.2259	-2.48921	0.0185751	0.666083	-2.35395
Single-cell pbulk	Plasmablast	Day 28	ZNF484	-1.80422	3.58274	-2.53443	0.0185999	0.666083	-2.35345
Single-cell pbulk	Plasmablast	Day 28	TOPORS-AS1	-1.26375	4.15516	-2.54845	0.0187156	0.666083	-2.35115
Single-cell pbulk	Plasmablast	Day 28	ZNF852	-1.4776	3.93516	-2.48498	0.0187585	0.666083	-2.3503
Single-cell pbulk	Plasmablast	Day 28	CNOT1	-0.935675	5.74271	-2.5378	0.0189722	0.666083	-2.34608
Single-cell pbulk	Plasmablast	Day 28	ZNF160	-1.28863	3.92397	-2.60275	0.0191479	0.666083	-2.34264
Single-cell pbulk	Plasmablast	Day 28	ZMIZ1	-1.56241	3.95638	-2.63158	0.01918	0.666083	-2.34201
Single-cell pbulk	Plasmablast	Day 28	SLC39A6	-1.13687	5.05011	-2.46867	0.0194802	0.666083	-2.33621
Single-cell pbulk	Plasmablast	Day 28	KIAA1143	1.41738	4.81893	2.46856	0.0194852	0.666083	2.33612
Single-cell pbulk	Plasmablast	Day 28	ADAT3	1.52823	3.24017	2.51002	0.0194934	0.666083	2.33596
Single-cell pbulk	Plasmablast	Day 28	CNOT4	-0.999123	5.76608	-2.46586	0.019607	0.666083	-2.33378
Single-cell pbulk	Plasmablast	Day 28	HMGA1	0.973131	7.041	2.54113	0.0196158	0.666083	2.33362
Single-cell pbulk	Plasmablast	Day 28	CARF	-1.2946	3.7412	-2.57834	0.019677	0.666083	-2.33245
Single-cell pbulk	Plasmablast	Day 28	SERPINB1	1.64061	4.8244	2.53449	0.0196893	0.666083	2.33222
Single-cell pbulk	Plasmablast	Day 28	UBR2	-0.728244	6.66304	-2.59314	0.0197856	0.666083	-2.33039
Single-cell pbulk	Plasmablast	Day 28	PIGU	1.38087	3.98614	2.71462	0.0198263	0.666083	2.32962
Single-cell pbulk	Plasmablast	Day 28	CHD8	-0.839083	5.18559	-2.7109	0.0199439	0.666083	-2.3274
Single-cell pbulk	Plasmablast	Day 28	GGA1	-1.41907	4.97903	-2.5063	0.0199858	0.666083	-2.32661
Single-cell pbulk	Plasmablast	Day 28	TRMT61A	1.28887	3.25205	2.45465	0.0201207	0.666083	2.32409
Single-cell pbulk	Plasmablast	Day 28	AATF	-1.00912	5.67885	-2.45339	0.0201794	0.666083	-2.323
Single-cell pbulk	Plasmablast	Day 28	ZC3H11A	-0.989913	6.25081	-2.45213	0.0202378	0.666083	-2.32191
Single-cell pbulk	Plasmablast	Day 28	FBXO6	1.582	4.51006	2.56541	0.0203375	0.666083	2.32006
Single-cell pbulk	Plasmablast	Day 28	AP000769.1	-1.37424	3.37914	-2.48412	0.0203831	0.666083	-2.31922
Single-cell pbulk	Plasmablast	Day 28	CKAP4	-0.69662	7.77706	-2.47479	0.0205022	0.666083	-2.31703
Single-cell pbulk	Plasmablast	Day 28	CCDC66	-1.56904	4.76389	-2.50077	0.0205206	0.666083	-2.31669
Single-cell pbulk	Plasmablast	Day 28	CDKN1B	0.541467	7.08675	2.44518	0.0205643	0.666083	2.31589
Single-cell pbulk	Plasmablast	Day 28	TFB1M	1.08631	4.45857	2.58172	0.0205894	0.666083	2.31543
Single-cell pbulk	Plasmablast	Day 28	RP11-383H13.1	-1.32269	3.47911	-2.50614	0.0206441	0.666083	-2.31443
Single-cell pbulk	Plasmablast	Day 28	PNISR	-0.556433	7.95684	-2.44244	0.0206945	0.666083	-2.31351
Single-cell pbulk	Plasmablast	Day 28	PFDN5	-0.317259	8.85203	-2.68672	0.0207214	0.666083	-2.31302
Single-cell pbulk	Plasmablast	Day 28	MRPL45	1.22081	5.11018	2.4406	0.0207823	0.666083	2.31192
Single-cell pbulk	Plasmablast	Day 28	RIPK3	1.52412	3.6821	2.50927	0.0207958	0.666083	2.31167
Single-cell pbulk	Plasmablast	Day 28	RP11-182L21.6	-1.54513	3.4282	-2.54803	0.0208181	0.666083	-2.31127
Single-cell pbulk	Plasmablast	Day 28	MAPKAPK5-AS1	-1.00978	5.28048	-2.47082	0.0208767	0.666083	-2.31021
Single-cell pbulk	Plasmablast	Day 28	GPAA1	-0.622655	7.09403	-2.46887	0.0209064	0.666083	-2.30967
Single-cell pbulk	Plasmablast	Day 28	PXN	1.60434	4.40407	2.52935	0.0209301	0.666083	2.30924
Single-cell pbulk	Plasmablast	Day 28	ZMYM4	1.41287	4.43664	2.43692	0.0209585	0.666083	2.30873
Single-cell pbulk	Plasmablast	Day 28	PUM1	-0.780135	5.68856	-2.43478	0.021062	0.666083	-2.30687
Single-cell pbulk	Plasmablast	Day 28	SRSF6	-0.990737	5.63934	-2.44609	0.0210968	0.666083	-2.30625
Single-cell pbulk	Plasmablast	Day 28	ABCB10	1.12048	4.65121	2.4331	0.0211432	0.666083	2.30542
Single-cell pbulk	Plasmablast	Day 28	CDC37	-0.47378	7.36631	-2.43012	0.0212883	0.666433	-2.30283
Single-cell pbulk	Plasmablast	Day 28	KIFAP3	0.816136	5.26153	2.66233	0.0213627	0.666433	2.30151
Single-cell pbulk	Plasmablast	Day 28	POLRMT	-1.32153	4.24744	-2.42712	0.021435	0.666433	-2.30023
Single-cell pbulk	Plasmablast	Day 28	ATXN7L2	-1.13928	3.19588	-2.54742	0.021488	0.666433	-2.2993
Single-cell pbulk	Plasmablast	Day 28	SNED1	-1.08079	3.43713	-2.50507	0.0215466	0.666433	-2.29827
Single-cell pbulk	Plasmablast	Day 28	LINC00324	1.42839	4.5912	2.42336	0.0216207	0.666433	2.29697
Single-cell pbulk	Plasmablast	Day 28	NUP107	-1.09163	4.72185	-2.5404	0.0217163	0.666433	-2.29529
Single-cell pbulk	Plasmablast	Day 28	PHF8	-0.899119	4.19386	-2.50535	0.0217185	0.666433	-2.29526
Single-cell pbulk	Plasmablast	Day 28	RALB	1.26462	3.75902	2.4264	0.021834	0.66781	2.29324
Single-cell pbulk	Plasmablast	Day 1	DENND6B	1.4458	4.8654	2.37453	0.0241666	0.66938	2.25447
Single-cell pbulk	Plasmablast	Day 1	ANAPC10	1.63087	4.18631	2.37301	0.0242501	0.66938	2.25314
Single-cell pbulk	Plasmablast	Day 1	SUPV3L1	0.975049	4.56689	2.61446	0.0242934	0.66938	2.25246
Single-cell pbulk	Plasmablast	Day 1	CXCR3	2.07347	5.02901	2.36943	0.0244478	0.671676	2.25002
Single-cell pbulk	Plasmablast	Day 1	FXR2	1.65463	3.78293	2.37324	0.0245922	0.67263	2.24775
Single-cell pbulk	Plasmablast	Day 1	C9orf37	1.01578	4.38708	2.53018	0.0246717	0.67263	2.24651
Single-cell pbulk	Plasmablast	Day 1	C12orf65	-1.44786	5.02856	-2.36497	0.0246961	0.67263	-2.24612
Single-cell pbulk	Plasmablast	Day 1	PRMT2	-1.23635	5.73441	-2.73828	0.024805	0.673654	-2.24443
Single-cell pbulk	Plasmablast	Day 1	TXNDC11	0.456329	8.75758	2.49853	0.0250299	0.673898	2.24094
Single-cell pbulk	Plasmablast	Day 1	RP11-96H19.1	-1.77768	4.45891	-2.42974	0.0250976	0.673898	-2.2399
Single-cell pbulk	Plasmablast	Day 1	ZNF860	-1.46665	3.47369	-2.3864	0.0251069	0.673898	-2.23975
Single-cell pbulk	Plasmablast	Day 1	TMEM63A	1.75468	4.7551	2.35652	0.0251725	0.673898	2.23874
Single-cell pbulk	Plasmablast	Day 1	CCDC23	1.33805	4.69758	2.495	0.0251764	0.673898	2.23869
Single-cell pbulk	Plasmablast	Day 1	CARS	-1.16385	5.88476	-2.39447	0.0253022	0.673898	-2.23676
Single-cell pbulk	Plasmablast	Day 1	DYNLL2	1.75553	4.13435	2.43155	0.0253131	0.673898	2.23659
Single-cell pbulk	Plasmablast	Day 1	GSS	-1.51958	4.45598	-2.35186	0.0254387	0.674043	-2.23467
Single-cell pbulk	Plasmablast	Day 1	NOC2L	1.31447	5.77261	2.35147	0.0254612	0.674043	2.23433
Single-cell pbulk	Plasmablast	Day 28	ZFP62	1.16281	3.6885	2.40734	0.0224275	0.675631	2.28305
Single-cell pbulk	Plasmablast	Day 28	CTSD	-0.680293	7.37439	-2.50983	0.0226737	0.675631	-2.27889
Single-cell pbulk	Plasmablast	Day 28	SEC63	-0.468532	7.53108	-2.40158	0.0227242	0.675631	-2.27804
Single-cell pbulk	Plasmablast	Day 28	hsa-mir-1199	1.38555	3.07659	2.40101	0.0227541	0.675631	2.27754
Single-cell pbulk	Plasmablast	Day 28	C1orf123	1.24768	4.99787	2.46636	0.022821	0.675631	2.27642
Single-cell pbulk	Plasmablast	Day 28	TMBIM6	-0.335005	9.71543	-2.49446	0.0229497	0.675631	-2.27427
Single-cell pbulk	Plasmablast	Day 28	MRM1	-1.52625	3.45566	-2.3988	0.0230984	0.675631	-2.2718
Single-cell pbulk	Plasmablast	Day 28	ASCC1	-1.66849	4.34465	-2.51568	0.0231046	0.675631	-2.2717
Single-cell pbulk	Plasmablast	Day 28	KIAA1551	-0.754027	7.19734	-2.39326	0.0231596	0.675631	-2.27079
Single-cell pbulk	Plasmablast	Day 28	ZNF749	1.29837	3.89582	2.46942	0.023278	0.675631	2.26884
Single-cell pbulk	Plasmablast	Day 28	EXOC7	-1.2377	4.94152	-2.39042	0.0233095	0.675631	-2.26832
Single-cell pbulk	Plasmablast	Day 28	ZFYVE1	1.10299	3.34934	2.54583	0.0233237	0.675631	2.26809
Single-cell pbulk	Plasmablast	Day 28	WDTC1	-1.44387	4.33967	-2.38992	0.0233362	0.675631	-2.26789
Single-cell pbulk	Plasmablast	Day 28	MGRN1	0.650953	5.30092	2.65046	0.0233544	0.675631	2.26759
Single-cell pbulk	Plasmablast	Day 28	RP11-301O19.1	-1.02101	3.056	-2.38939	0.0233645	0.675631	-2.26742
Single-cell pbulk	Plasmablast	Day 28	ATF6B	-0.571987	6.34255	-2.41946	0.0238287	0.675631	-2.25988
Single-cell pbulk	Plasmablast	Day 28	ZFAND2B	-0.981701	5.44444	-2.37694	0.0240884	0.675631	-2.25572
Single-cell pbulk	Plasmablast	Day 28	CTB-43P18.1	-1.36991	3.35635	-2.37541	0.0241182	0.675631	-2.25524
Single-cell pbulk	Plasmablast	Day 28	NEU1	-0.548373	6.31138	-2.43197	0.0241433	0.675631	-2.25484
Single-cell pbulk	Plasmablast	Day 28	SLC39A14	-1.20773	4.16518	-2.79959	0.0241506	0.675631	-2.25473
Single-cell pbulk	Plasmablast	Day 28	WDR73	1.38333	3.60309	2.44391	0.024164	0.675631	2.25451
Single-cell pbulk	Plasmablast	Day 28	LENG8	-0.762224	6.03865	-2.40783	0.0241848	0.675631	-2.25418
Single-cell pbulk	Plasmablast	Day 28	STAG1	-0.958077	5.99271	-2.37413	0.0241887	0.675631	-2.25412
Single-cell pbulk	Plasmablast	Day 28	NFIL3	1.93187	4.2051	2.44921	0.0242112	0.675631	2.25376
Single-cell pbulk	Plasmablast	Day 28	ERCC8	-1.41732	4.05455	-2.3731	0.0242449	0.675631	-2.25323
Single-cell pbulk	Plasmablast	Day 28	ACTR5	-1.22191	3.73365	-2.37104	0.0243585	0.675631	-2.25143
Single-cell pbulk	Plasmablast	Day 28	QRSL1	-1.59088	4.26776	-2.3703	0.0243995	0.675631	-2.25078
Single-cell pbulk	Plasmablast	Day 28	ATG10	-1.428	3.93256	-2.4613	0.0244061	0.675631	-2.25068
Single-cell pbulk	Plasmablast	Day 28	PITPNC1	0.906089	5.08774	2.43445	0.0244172	0.675631	2.2505
Single-cell pbulk	Plasmablast	Day 28	DDIT3	1.42083	4.48911	2.36985	0.0244243	0.675631	2.25039
Single-cell pbulk	Plasmablast	Day 28	ZBTB7A	-1.08165	6.01022	-2.89926	0.0245216	0.675631	-2.24886
Single-cell pbulk	Plasmablast	Day 28	NBPF15	-1.29048	5.06141	-2.40461	0.0245684	0.675631	-2.24812
Single-cell pbulk	Plasmablast	Day 28	ARHGAP42	-1.37987	3.80956	-2.68225	0.0245952	0.675631	-2.2477
Single-cell pbulk	Plasmablast	Day 28	MRPL15	1.22886	5.60711	2.37156	0.0246007	0.675631	2.24762
Single-cell pbulk	Plasmablast	Day 28	IFITM1	-1.2721	7.17927	-2.48714	0.0246303	0.675631	-2.24715
Single-cell pbulk	Plasmablast	Day 28	MPP6	1.37508	4.27522	2.37466	0.0247466	0.675631	2.24534
Single-cell pbulk	Plasmablast	Day 28	EXOSC7	0.915668	5.2295	2.36261	0.024828	0.675631	2.24407
Single-cell pbulk	Plasmablast	Day 28	RLF	-1.23078	4.72344	-2.36214	0.0248544	0.675631	-2.24366
Single-cell pbulk	Plasmablast	Day 28	YEATS4	1.40498	3.85534	2.36167	0.0248809	0.675631	2.24325
Single-cell pbulk	Plasmablast	Day 28	FBXL4	-1.52923	4.37887	-2.39524	0.0249492	0.675631	-2.24219
Single-cell pbulk	Plasmablast	Day 1	SLC44A2	-1.62681	4.62096	-2.34919	0.0255929	0.675639	-2.23233
Single-cell pbulk	Plasmablast	Day 1	C11orf1	1.75337	4.51319	2.40406	0.0257787	0.678467	2.22953
Single-cell pbulk	Plasmablast	Day 1	BCDIN3D	1.37792	4.10598	2.4749	0.0259415	0.678467	2.22709
Single-cell pbulk	Plasmablast	Day 1	FUT10	1.48318	3.69236	2.46313	0.0260323	0.678467	2.22573
Single-cell pbulk	Plasmablast	Day 1	KLHL24	1.38285	5.1783	2.3392	0.0261756	0.678467	2.2236
Single-cell pbulk	Plasmablast	Day 1	FAF1	1.07506	5.74708	2.33801	0.0262461	0.678467	2.22255
Single-cell pbulk	Plasmablast	Day 1	SYT1	1.68852	3.22506	2.42183	0.0262608	0.678467	2.22233
Single-cell pbulk	Plasmablast	Day 1	CCDC90B	-1.38004	6.02503	-2.33762	0.026269	0.678467	-2.22221
Single-cell pbulk	Plasmablast	Day 1	LYSMD3	0.985634	5.11272	2.33848	0.0263219	0.678467	2.22143
Single-cell pbulk	Plasmablast	Day 1	COX10	1.3808	4.38128	2.49469	0.0264582	0.678467	2.21942
Single-cell pbulk	Plasmablast	Day 1	FAM129A	-1.26166	5.55268	-2.48667	0.0265709	0.678467	-2.21776
Single-cell pbulk	Plasmablast	Day 1	UTS2B	1.71641	2.96065	2.39224	0.0265764	0.678467	2.21768
Single-cell pbulk	Plasmablast	Day 1	SGPP2	1.86744	3.19844	2.50006	0.0266289	0.678467	2.21691
Single-cell pbulk	Plasmablast	Day 1	DRAM1	1.77086	4.09141	2.3642	0.0266333	0.678467	2.21685
Single-cell pbulk	Plasmablast	Day 1	RAB11FIP3	-1.27053	3.6182	-2.44983	0.0267071	0.678519	-2.21577
Single-cell pbulk	Plasmablast	Day 1	UPF3A	-0.977081	6.82295	-2.35466	0.0268665	0.679127	-2.21345
Single-cell pbulk	Plasmablast	Day 1	MXD1	1.57774	4.30655	2.38626	0.0268748	0.679127	2.21333
Single-cell pbulk	Plasmablast	Day 28	SH3BP2	-1.49432	3.86027	-2.35331	0.0254449	0.684338	-2.23458
Single-cell pbulk	Plasmablast	Day 28	FBXO22	1.53386	4.46755	2.41634	0.0256034	0.684338	2.23217
Single-cell pbulk	Plasmablast	Day 28	DESI2	1.23607	5.2766	2.38533	0.0256497	0.684338	2.23147
Single-cell pbulk	Plasmablast	Day 28	ZNF860	-1.24437	3.47369	-2.39361	0.0256629	0.684338	-2.23127
Single-cell pbulk	Plasmablast	Day 28	PUF60	0.690402	6.39652	2.46974	0.02569	0.684338	2.23087
Single-cell pbulk	Plasmablast	Day 28	DYNLL2	1.41595	4.13435	2.40798	0.0257052	0.684338	2.23064
Single-cell pbulk	Plasmablast	Day 28	PLD4	1.65434	2.90086	2.44359	0.0258441	0.684875	2.22855
Single-cell pbulk	Plasmablast	Day 28	TRMT1L	-1.27371	4.84247	-2.49897	0.0258863	0.684875	-2.22791
Single-cell pbulk	Plasmablast	Day 28	SLC35F2	-1.48863	4.68947	-2.34275	0.025967	0.684875	-2.2267
Single-cell pbulk	Plasmablast	Day 28	WDYHV1	-1.13279	4.02826	-2.43686	0.0260152	0.684875	-2.22598
Single-cell pbulk	Plasmablast	Day 28	LPP	-1.89448	4.20356	-2.34091	0.0260911	0.684964	-2.22485
Single-cell pbulk	Plasmablast	Day 1	GPR107	1.46491	3.93212	2.47972	0.0272554	0.685562	2.20784
Single-cell pbulk	Plasmablast	Day 1	CCRN4L	1.56458	3.22255	2.32091	0.0272745	0.685562	2.20757
Single-cell pbulk	Plasmablast	Day 28	MADD	-1.67761	4.20925	-2.37732	0.0262816	0.685575	-2.22203
Single-cell pbulk	Plasmablast	Day 28	APBB3	1.28008	3.68973	2.38334	0.02634	0.685575	2.22116
Single-cell pbulk	Plasmablast	Day 28	MGAT1	-0.700734	7.32455	-2.37581	0.026451	0.685575	-2.21952
Single-cell pbulk	Plasmablast	Day 28	ZCRB1	-0.94791	6.09066	-2.40109	0.0264609	0.685575	-2.21938
Single-cell pbulk	Plasmablast	Day 28	ESRRA	0.997218	4.63558	2.43803	0.0266154	0.685575	2.21711
Single-cell pbulk	Plasmablast	Day 28	ZNF48	-1.65121	3.43706	-2.33055	0.0267147	0.685575	-2.21566
Single-cell pbulk	Plasmablast	Day 28	TBCCD1	1.3382	4.11548	2.42495	0.0267604	0.685575	2.215
Single-cell pbulk	Plasmablast	Day 28	ACTG1	0.597188	11.3646	2.35846	0.0268122	0.685575	2.21424
Single-cell pbulk	Plasmablast	Day 28	ARMCX3	-0.74824	6.95136	-2.43949	0.0270422	0.685575	-2.21091
Single-cell pbulk	Plasmablast	Day 28	HEMK1	1.16503	3.94514	2.36986	0.0270454	0.685575	2.21086
Single-cell pbulk	Plasmablast	Day 28	VSIG1	1.75723	4.35663	2.39012	0.0271806	0.685575	2.20891
Single-cell pbulk	Plasmablast	Day 28	IGJ	-0.502611	14.7545	-2.39843	0.0271962	0.685575	-2.20869
Single-cell pbulk	Plasmablast	Day 28	SMIM8	1.2112	3.45443	2.36903	0.0272097	0.685575	2.2085
Single-cell pbulk	Plasmablast	Day 28	PTRH1	1.31701	3.84167	2.321	0.0272689	0.685575	2.20765
Single-cell pbulk	Plasmablast	Day 28	CYB5D2	1.28742	3.84662	2.32959	0.0273139	0.685575	2.207
Single-cell pbulk	Plasmablast	Day 28	CHPF	-0.667025	7.33166	-2.32	0.0273302	0.685575	-2.20677
Single-cell pbulk	Plasmablast	Day 28	DHX15	-0.924906	5.49278	-2.3162	0.027564	0.685575	-2.20344
Single-cell pbulk	Plasmablast	Day 28	SAMD1	1.48798	4.54327	2.34174	0.0276378	0.685575	2.20239
Single-cell pbulk	Plasmablast	Day 28	SSBP2	-1.31552	3.9905	-2.33652	0.0277096	0.685575	-2.20137
Single-cell pbulk	Plasmablast	Day 28	FAM168B	-1.34112	4.92341	-2.31366	0.0277234	0.685575	-2.20118
Single-cell pbulk	Plasmablast	Day 28	FAHD2A	-1.1969	4.64398	-2.37416	0.0279023	0.685575	-2.19866
Single-cell pbulk	Plasmablast	Day 28	ZBP1	-0.598649	8.42521	-2.4352	0.0279354	0.685575	-2.19819
Single-cell pbulk	Plasmablast	Day 28	VEGFA	-1.1554	3.36994	-2.36771	0.0279788	0.685575	-2.19758
Single-cell pbulk	Plasmablast	Day 28	RAD54L2	1.2301	3.48236	2.30776	0.0280897	0.685575	2.19603
Single-cell pbulk	Plasmablast	Day 28	BECN1	-0.83705	5.96654	-2.4884	0.0281078	0.685575	-2.19578
Single-cell pbulk	Plasmablast	Day 28	UBE2E2	-1.4027	4.39285	-2.30732	0.0281173	0.685575	-2.19565
Single-cell pbulk	Plasmablast	Day 28	PREP	-1.36534	4.45955	-2.34524	0.0281604	0.685575	-2.19504
Single-cell pbulk	Plasmablast	Day 28	SUPT6H	0.635628	5.97101	2.3053	0.0282451	0.685575	2.19387
Single-cell pbulk	Plasmablast	Day 28	TLE4	-1.20237	5.91212	-2.41063	0.028263	0.685575	-2.19362
Single-cell pbulk	Plasmablast	Day 28	TNK2	-1.28465	3.54308	-2.33121	0.028311	0.685575	-2.19295
Single-cell pbulk	Plasmablast	Day 28	CTB-134H23.2	1.2148	3.653	2.34683	0.0283631	0.685575	2.19223
Single-cell pbulk	Plasmablast	Day 28	WBP2	0.935999	5.67171	2.36199	0.0284581	0.686117	2.19091
Single-cell pbulk	Plasmablast	Day 1	ATP13A3	1.34839	4.18838	2.31881	0.027403	0.686964	2.20573
Single-cell pbulk	Plasmablast	Day 1	PSMC1	-1.29401	5.60964	-2.32371	0.0275208	0.688014	-2.20405
Single-cell pbulk	Plasmablast	Day 1	FTO	1.46948	4.41409	2.50998	0.0275905	0.688014	2.20306
Single-cell pbulk	Plasmablast	Day 28	NSMF	1.11261	3.38157	2.29881	0.0286575	0.689165	2.18817
Single-cell pbulk	Plasmablast	Day 1	FBXW2	-1.32803	4.69554	-2.31857	0.0277394	0.689563	-2.20095
Single-cell pbulk	Plasmablast	Day 1	NUDT18	-1.7265	4.70432	-2.37526	0.0279353	0.689563	-2.19819
Single-cell pbulk	Plasmablast	Day 1	SUPT6H	0.835713	5.97101	2.3047	0.0282826	0.689563	2.19334
Single-cell pbulk	Plasmablast	Day 1	ST6GAL1	0.909463	7.15871	2.37889	0.0282987	0.689563	2.19312
Single-cell pbulk	Plasmablast	Day 1	ARMC6	-1.58204	4.51083	-2.44727	0.0283924	0.689563	-2.19182
Single-cell pbulk	Plasmablast	Day 1	EMC4	0.751034	6.92803	2.30522	0.0283992	0.689563	2.19173
Single-cell pbulk	Plasmablast	Day 1	ASL	-1.11267	5.53299	-2.44806	0.0284054	0.689563	-2.19164
Single-cell pbulk	Plasmablast	Day 1	POLR3B	-1.52521	3.91918	-2.35327	0.0284825	0.689563	-2.19058
Single-cell pbulk	Plasmablast	Day 1	KIAA1468	1.46049	4.57434	2.39102	0.0285873	0.689563	2.18913
Single-cell pbulk	Plasmablast	Day 1	GTF2I	0.832402	6.94927	2.30008	0.0287169	0.689563	2.18735
Single-cell pbulk	Plasmablast	Day 1	SLC7A7	1.4272	4.81484	2.30449	0.0287338	0.689563	2.18712
Single-cell pbulk	Plasmablast	Day 1	CDKN2A	-1.64486	5.17662	-2.41136	0.0287681	0.689563	-2.18665
Single-cell pbulk	Plasmablast	Day 1	ZNF675	1.5768	3.97357	2.30721	0.0288049	0.689563	2.18615
Single-cell pbulk	Plasmablast	Day 1	CASP6	1.35375	4.7773	2.3013	0.0288073	0.689563	2.18611
Single-cell pbulk	Plasmablast	Day 1	PYROXD1	-1.41474	4.268	-2.30078	0.0288543	0.689563	-2.18547
Single-cell pbulk	Plasmablast	Day 1	MED23	1.08424	4.39588	2.39694	0.0288704	0.689563	2.18525
Single-cell pbulk	Plasmablast	Day 1	IL32	-1.48796	3.12576	-2.40522	0.0288929	0.689563	-2.18494
Single-cell pbulk	Plasmablast	Day 28	SEL1L3	-0.56279	8.94881	-2.29444	0.0289381	0.69109	-2.18433
Single-cell pbulk	Plasmablast	Day 28	GTF3C3	1.75932	4.31035	2.33005	0.0290217	0.69109	2.18319
Single-cell pbulk	Plasmablast	Day 28	VPS28	-0.426134	7.37124	-2.35359	0.0290312	0.69109	-2.18306
Single-cell pbulk	Plasmablast	Day 28	NLRP7	1.64764	4.26523	2.55656	0.0291217	0.69109	2.18184
Single-cell pbulk	Plasmablast	Day 28	AC113189.5	-1.15157	3.25321	-2.44086	0.0291634	0.69109	-2.18127
Single-cell pbulk	Plasmablast	Day 28	FADS3	-1.35304	3.35404	-2.33521	0.0292611	0.69109	-2.17995
Single-cell pbulk	Plasmablast	Day 28	GPATCH8	-0.916658	6.0447	-2.28812	0.0293487	0.69109	-2.17877
Single-cell pbulk	Plasmablast	Day 28	PPP3R1	-0.685643	6.00091	-2.28598	0.0294894	0.69109	-2.17688
Single-cell pbulk	Plasmablast	Day 28	SRRM2	-0.407839	8.64261	-2.30017	0.0294995	0.69109	-2.17675
Single-cell pbulk	Plasmablast	Day 28	APLP2	-1.40078	4.60189	-2.32564	0.0295702	0.69109	-2.1758
Single-cell pbulk	Plasmablast	Day 28	UNC119	0.846836	5.26342	2.29886	0.0296063	0.69109	2.17532
Single-cell pbulk	Plasmablast	Day 28	CEACAM21	-1.39212	4.54994	-2.28318	0.0296737	0.69109	-2.17442
Single-cell pbulk	Plasmablast	Day 28	MRPL44	-0.941396	5.30564	-2.28275	0.0297055	0.69109	-2.174
Single-cell pbulk	Plasmablast	Day 28	DLAT	-1.43419	4.2747	-2.34267	0.0298374	0.69109	-2.17224
Single-cell pbulk	Plasmablast	Day 28	SUV420H1	-1.37042	4.93206	-2.30026	0.0298959	0.69109	-2.17147
Single-cell pbulk	Plasmablast	Day 28	ANKRD16	-1.21755	4.78001	-2.38698	0.0299075	0.69109	-2.17131
Single-cell pbulk	Plasmablast	Day 28	ALDH4A1	-1.14941	3.17297	-2.40139	0.0300647	0.69186	-2.16924
Single-cell pbulk	Plasmablast	Day 28	BUB3	0.633625	7.0366	2.27696	0.0300872	0.69186	2.16894
Single-cell pbulk	Plasmablast	Day 1	RP11-204L24.2	-1.25953	3.04613	-2.38496	0.0291067	0.692914	-2.18204
Single-cell pbulk	Plasmablast	Day 28	DDX46	-0.608703	6.8982	-2.28751	0.0303044	0.693387	-2.16609
Single-cell pbulk	Plasmablast	Day 28	YY1	-0.640704	6.76557	-2.27233	0.0303977	0.693387	-2.16487
Single-cell pbulk	Plasmablast	Day 28	CIPC	1.34268	3.17821	2.31537	0.030499	0.693387	2.16355
Single-cell pbulk	Plasmablast	Day 28	EXOC8	-0.984667	4.13791	-2.26778	0.0307066	0.693387	-2.16085
Single-cell pbulk	Plasmablast	Day 28	MX1	-1.3372	6.16112	-2.40754	0.0307896	0.693387	-2.15978
Single-cell pbulk	Plasmablast	Day 28	FAM160A2	-1.70154	3.77093	-2.42011	0.0308105	0.693387	-2.15951
Single-cell pbulk	Plasmablast	Day 28	U2AF2	-0.701366	6.20578	-2.31955	0.0310422	0.693387	-2.15653
Single-cell pbulk	Plasmablast	Day 28	CCDC125	1.23657	3.35379	2.32984	0.0311007	0.693387	2.15578
Single-cell pbulk	Plasmablast	Day 28	HTRA2	1.11178	5.40594	2.26184	0.0311136	0.693387	2.15562
Single-cell pbulk	Plasmablast	Day 28	AP001055.6	-1.07752	3.4096	-2.2628	0.0312428	0.693387	-2.15397
Single-cell pbulk	Plasmablast	Day 28	ZBED6	-1.24852	3.00762	-2.31046	0.0312752	0.693387	-2.15355
Single-cell pbulk	Plasmablast	Day 28	LSM1	0.883634	5.9984	2.29136	0.0312808	0.693387	2.15348
Single-cell pbulk	Plasmablast	Day 28	QTRT1	-0.666188	5.93278	-2.2593	0.0312892	0.693387	-2.15338
Single-cell pbulk	Plasmablast	Day 28	TRDMT1	1.20654	3.91415	2.25722	0.0314337	0.693387	2.15154
Single-cell pbulk	Plasmablast	Day 28	NARS	-1.2962	5.41161	-2.26436	0.0314693	0.693387	-2.15109
Single-cell pbulk	Plasmablast	Day 28	GMPS	1.2806	4.43129	2.25638	0.031492	0.693387	2.1508
Single-cell pbulk	Plasmablast	Day 28	ZXDC	-1.26776	4.34688	-2.37968	0.0315719	0.693387	-2.14979
Single-cell pbulk	Plasmablast	Day 28	RAC2	0.380878	9.56924	2.25395	0.0316617	0.693387	2.14866
Single-cell pbulk	Plasmablast	Day 28	FBXW4	-1.43849	3.93527	-2.35216	0.0317439	0.693387	-2.14762
Single-cell pbulk	Plasmablast	Day 28	RARRES3	1.02908	7.94561	2.3171	0.0319293	0.693387	2.14529
Single-cell pbulk	Plasmablast	Day 28	TLN1	-0.65422	7.11126	-2.24877	0.0320263	0.693387	-2.14408
Single-cell pbulk	Plasmablast	Day 28	IGSF8	-0.794809	5.35362	-2.27686	0.0321259	0.693387	-2.14284
Single-cell pbulk	Plasmablast	Day 28	HIRA	-1.33195	3.94036	-2.247	0.0321515	0.693387	-2.14252
Single-cell pbulk	Plasmablast	Day 28	TUBB6	1.2976	3.40266	2.32045	0.0321778	0.693387	2.1422
Single-cell pbulk	Plasmablast	Day 28	RELA	0.97203	5.20116	2.32623	0.0322104	0.693387	2.14179
Single-cell pbulk	Plasmablast	Day 28	ZNF691	0.832717	2.94938	2.35477	0.0322315	0.693387	2.14153
Single-cell pbulk	Plasmablast	Day 28	SFXN3	-1.09916	3.04588	-2.34945	0.0322415	0.693387	-2.1414
Single-cell pbulk	Plasmablast	Day 28	ZNF3	-1.45953	4.06716	-2.24557	0.0322536	0.693387	-2.14125
Single-cell pbulk	Plasmablast	Day 28	FAM149B1	1.37353	3.12984	2.33904	0.0322813	0.693387	2.14091
Single-cell pbulk	Plasmablast	Day 1	ZMYM4	1.65893	4.43664	2.28923	0.0292765	0.693681	2.17974
Single-cell pbulk	Plasmablast	Day 1	GTF2A2	-1.00884	6.77615	-2.38837	0.029321	0.693681	-2.17914
Single-cell pbulk	Plasmablast	Day 1	C9orf78	-0.759515	6.11079	-2.74334	0.0294224	0.693681	-2.17778
Single-cell pbulk	Plasmablast	Day 1	PRPS2	-0.751018	4.63128	-2.44914	0.0295096	0.693681	-2.17661
Single-cell pbulk	Plasmablast	Day 1	GBA2	-1.56654	4.56306	-2.28302	0.029684	0.693681	-2.17428
Single-cell pbulk	Plasmablast	Day 1	ADCK5	1.62742	3.73492	2.39001	0.0297181	0.693681	2.17383
Single-cell pbulk	Plasmablast	Day 1	GAS6	1.58786	4.23179	2.32399	0.0297221	0.693681	2.17377
Single-cell pbulk	Plasmablast	Day 1	CORO1A	-0.630235	9.64634	-2.41205	0.0297709	0.693681	-2.17313
Single-cell pbulk	Plasmablast	Day 1	MGAT4A	-1.24512	5.57496	-2.51271	0.0298098	0.693681	-2.17261
Single-cell pbulk	Plasmablast	Day 1	WDR11	0.907977	5.42157	2.27957	0.0299132	0.693681	2.17124
Single-cell pbulk	Plasmablast	Day 1	FAM178A	-1.51785	4.27778	-2.27907	0.0299462	0.693681	-2.1708
Single-cell pbulk	Plasmablast	Day 28	BCAS2	0.852351	5.50494	2.24223	0.0324922	0.693946	2.1383
Single-cell pbulk	Plasmablast	Day 28	DNAJB2	-1.2938	4.63029	-2.24116	0.0325691	0.693946	-2.13736
Single-cell pbulk	Plasmablast	Day 28	HADH	0.93523	5.56542	3.08159	0.0325717	0.693946	2.13732
Single-cell pbulk	Plasmablast	Day 28	BMP8A	-1.12153	3.27983	-2.34343	0.032601	0.693946	-2.13696
Single-cell pbulk	Plasmablast	Day 28	SLC2A13	-1.1687	3.1104	-2.28272	0.032789	0.695118	-2.13466
Single-cell pbulk	Plasmablast	Day 28	ARID4A	-0.863738	5.67179	-2.2768	0.0328031	0.695118	-2.13448
Single-cell pbulk	Plasmablast	Day 1	TAPBP	0.408717	8.69219	2.40584	0.0301018	0.69558	2.16875
Single-cell pbulk	Plasmablast	Day 1	RSRC1	1.24719	5.46927	2.37543	0.0301981	0.695636	2.16748
Single-cell pbulk	Plasmablast	Day 1	CLK2	1.44937	4.50104	2.2789	0.0302914	0.695636	2.16626
Single-cell pbulk	Plasmablast	Day 1	DNAJC9	-1.65332	4.38456	-2.35615	0.0303592	0.695636	-2.16537
Single-cell pbulk	Plasmablast	Day 1	PES1	1.23897	5.19271	2.27995	0.0303987	0.695636	2.16486
Single-cell pbulk	Plasmablast	Day 28	TNPO2	-1.31601	3.32358	-2.51481	0.0329091	0.69572	-2.13319
Single-cell pbulk	Plasmablast	Day 28	KPNA3	0.991907	5.2132	2.23442	0.0330562	0.69572	2.1314
Single-cell pbulk	Plasmablast	Day 28	DECR2	-1.26097	2.85008	-2.41368	0.0331303	0.69572	-2.1305
Single-cell pbulk	Plasmablast	Day 28	PIP4K2C	-1.27093	3.72816	-2.3144	0.0331332	0.69572	-2.13047
Single-cell pbulk	Plasmablast	Day 28	TARBP2	1.25195	4.77222	2.26349	0.033331	0.69572	2.12807
Single-cell pbulk	Plasmablast	Day 28	B2M	-0.261579	13.7087	-2.44422	0.0334257	0.69572	-2.12693
Single-cell pbulk	Plasmablast	Day 28	CDKN2AIP	-1.12495	4.81604	-2.31165	0.0335154	0.69572	-2.12585
Single-cell pbulk	Plasmablast	Day 28	RDX	-0.781659	5.36011	-2.22789	0.0335699	0.69572	-2.1252
Single-cell pbulk	Plasmablast	Day 28	BST2	-0.680284	7.46576	-2.22927	0.0336061	0.69572	-2.12477
Single-cell pbulk	Plasmablast	Day 28	RSBN1L-AS1	-1.1398	3.58999	-2.22673	0.0336198	0.69572	-2.1246
Single-cell pbulk	Plasmablast	Day 28	KIDINS220	-1.09956	4.92911	-2.45484	0.0336413	0.69572	-2.12435
Single-cell pbulk	Plasmablast	Day 28	ATP5G3	-0.35897	9.16357	-2.43214	0.0337773	0.696246	-2.12272
Single-cell pbulk	Plasmablast	Day 28	ABI1	-0.955533	6.31351	-2.23667	0.0338141	0.696246	-2.12228
Single-cell pbulk	Plasmablast	Day 28	JADE2	-1.3361	3.5773	-2.22233	0.033947	0.697462	-2.1207
Single-cell pbulk	Plasmablast	Day 28	CD3EAP	0.982821	3.20136	2.34892	0.0343411	0.700299	2.11604
Single-cell pbulk	Plasmablast	Day 28	NAGLU	-0.86796	5.08518	-2.21685	0.0343572	0.700299	-2.11585
Single-cell pbulk	Plasmablast	Day 28	PDIA4	-0.487962	9.84239	-2.25105	0.0343775	0.700299	-2.11562
Single-cell pbulk	Plasmablast	Day 28	YIPF1	-1.62299	4.95242	-2.2333	0.0343919	0.700299	-2.11545
Single-cell pbulk	Plasmablast	Day 28	RP4-761J14.8	1.21361	3.44761	2.26613	0.0344959	0.700299	2.11423
Single-cell pbulk	Plasmablast	Day 28	PPARD	-1.03753	3.1759	-2.21448	0.0345363	0.700299	-2.11375
Single-cell pbulk	Plasmablast	Day 28	MRPS2	0.554396	5.98623	2.21277	0.0346663	0.700299	2.11224
Single-cell pbulk	Plasmablast	Day 28	VILL	-1.13072	3.89796	-2.2094	0.0349229	0.700299	-2.10925
Single-cell pbulk	Plasmablast	Day 28	ZNF236	-1.14307	3.73823	-2.34094	0.0349569	0.700299	-2.10886
Single-cell pbulk	Plasmablast	Day 28	HIGD2A	0.389776	8.18727	2.27681	0.0350269	0.700299	2.10805
Single-cell pbulk	Plasmablast	Day 28	OPA3	1.36992	4.08782	2.571	0.0350353	0.700299	2.10795
Single-cell pbulk	Plasmablast	Day 28	GHDC	-1.19598	4.35502	-2.86458	0.0350951	0.700299	-2.10726
Single-cell pbulk	Plasmablast	Day 28	GBAS	-0.764934	5.19764	-2.32267	0.035186	0.700299	-2.10621
Single-cell pbulk	Plasmablast	Day 28	CALM2	0.727816	8.09105	2.35514	0.0351989	0.700299	2.10606
Single-cell pbulk	Plasmablast	Day 28	CH17-132F21.1	-2.92805	6.04764	-2.20665	0.0352451	0.700299	-2.10553
Single-cell pbulk	Plasmablast	Day 28	OAF	-1.37305	4.32133	-2.2238	0.0352706	0.700299	-2.10524
Single-cell pbulk	Plasmablast	Day 1	SRI	0.801855	6.58087	2.28546	0.0307128	0.701127	2.16077
Single-cell pbulk	Plasmablast	Day 28	PPP2R5C	-0.614817	6.61884	-2.28586	0.0355603	0.701958	-2.10192
Single-cell pbulk	Plasmablast	Day 28	UBASH3B	-1.16943	3.78062	-2.20075	0.0355897	0.701958	-2.10158
Single-cell pbulk	Plasmablast	Day 28	ATF7IP	0.663662	6.32205	2.32395	0.0356316	0.701958	2.10111
Single-cell pbulk	Plasmablast	Day 28	IDH3A	-1.11502	5.06943	-2.19921	0.03571	0.701958	-2.10021
Single-cell pbulk	Plasmablast	Day 28	ADPGK	-0.671642	5.91451	-2.1987	0.0357496	0.701958	-2.09976
Single-cell pbulk	Plasmablast	Day 28	SENP6	-0.880866	6.14797	-2.19806	0.0357998	0.701958	-2.09919
Single-cell pbulk	Plasmablast	Day 28	SRD5A1	-1.25931	3.60508	-2.29495	0.0358842	0.702157	-2.09824
Single-cell pbulk	Plasmablast	Day 28	LIG3	-1.28766	4.17197	-2.21692	0.0361966	0.703004	-2.09471
Single-cell pbulk	Plasmablast	Day 28	SNAPC1	1.06625	3.32213	2.28222	0.0362185	0.703004	2.09447
Single-cell pbulk	Plasmablast	Day 28	PDIA5	-0.862718	6.50106	-2.19974	0.0362872	0.703004	-2.09369
Single-cell pbulk	Plasmablast	Day 28	NSUN3	1.30664	4.01767	2.19162	0.0363066	0.703004	2.09348
Single-cell pbulk	Plasmablast	Day 28	CTSW	-1.45056	3.1149	-2.27042	0.036356	0.703004	-2.09292
Single-cell pbulk	Plasmablast	Day 28	RBM26	-0.576382	6.51262	-2.33123	0.0364131	0.703004	-2.09228
Single-cell pbulk	Plasmablast	Day 28	EIF2AK4	-0.668609	6.80472	-2.18983	0.0364482	0.703004	-2.09189
Single-cell pbulk	Plasmablast	Day 1	DBI	0.717176	7.72931	2.27143	0.0309539	0.704482	2.15767
Single-cell pbulk	Plasmablast	Day 1	HSPD1	-0.641974	8.14965	-2.35934	0.0310088	0.704482	-2.15696
Single-cell pbulk	Plasmablast	Day 1	SUV420H1	-1.5447	4.93206	-2.3026	0.0311006	0.704872	-2.15578
Single-cell pbulk	Plasmablast	Day 28	TMCO3	0.870825	4.2301	2.32337	0.0366338	0.705145	2.08982
Single-cell pbulk	Plasmablast	Day 28	COG7	-1.32527	4.12988	-2.25	0.0368348	0.705987	-2.08759
Single-cell pbulk	Plasmablast	Day 28	SNF8	-0.778595	6.74953	-2.28801	0.0368475	0.705987	-2.08745
Single-cell pbulk	Plasmablast	Day 28	GCLM	1.23253	4.20211	2.18416	0.0369017	0.705987	2.08685
Single-cell pbulk	Plasmablast	Day 28	SCFD2	-1.07404	4.94442	-2.21007	0.0370486	0.706079	-2.08523
Single-cell pbulk	Plasmablast	Day 28	MAPKAPK3	1.15952	4.08116	2.18224	0.0370559	0.706079	2.08515
Single-cell pbulk	Plasmablast	Day 28	HDLBP	-0.503598	8.57935	-2.19777	0.0371976	0.706144	-2.08359
Single-cell pbulk	Plasmablast	Day 28	C6orf89	-0.984976	5.64158	-2.17704	0.0374775	0.706144	-2.08052
Single-cell pbulk	Plasmablast	Day 28	NFKB1	-0.882751	5.92334	-2.1948	0.03774	0.706144	-2.07767
Single-cell pbulk	Plasmablast	Day 28	PDIA3	-0.403208	9.6909	-2.17071	0.0379962	0.706144	-2.0749
Single-cell pbulk	Plasmablast	Day 28	TBL1X	1.32246	3.40375	2.17034	0.038027	0.706144	2.07456
Single-cell pbulk	Plasmablast	Day 28	SNX3	0.636259	7.49423	2.17484	0.0380668	0.706144	2.07413
Single-cell pbulk	Plasmablast	Day 28	TRIM39	1.36789	3.51993	2.16918	0.038123	0.706144	2.07353
Single-cell pbulk	Plasmablast	Day 28	AP001610.5	-1.10548	2.85008	-2.19916	0.0382205	0.706144	-2.07248
Single-cell pbulk	Plasmablast	Day 28	BIRC6	-0.567911	6.46195	-2.29913	0.038222	0.706144	-2.07247
Single-cell pbulk	Plasmablast	Day 28	ARHGAP27	-1.20067	4.67798	-2.39142	0.0382771	0.706144	-2.07187
Single-cell pbulk	Plasmablast	Day 28	ASAH1	-0.662761	6.75261	-2.16193	0.0387262	0.706144	-2.06708
Single-cell pbulk	Plasmablast	Day 28	HDAC9	-1.26062	5.38784	-2.18226	0.0389168	0.706144	-2.06507
Single-cell pbulk	Plasmablast	Day 28	HMGB3	1.20423	4.96198	2.22181	0.0389775	0.706144	2.06442
Single-cell pbulk	Plasmablast	Day 28	HNRNPH1	-0.522529	6.96629	-2.159	0.0389939	0.706144	-2.06425
Single-cell pbulk	Plasmablast	Day 28	MDM1	1.16737	3.55273	2.28879	0.0392318	0.706144	2.06175
Single-cell pbulk	Plasmablast	Day 28	SH3BGRL3	0.385732	9.36823	2.15322	0.0394634	0.706144	2.05932
Single-cell pbulk	Plasmablast	Day 28	GRSF1	-0.795175	6.31494	-2.15197	0.0395703	0.706144	-2.05821
Single-cell pbulk	Plasmablast	Day 28	LARS2	1.41466	3.86366	2.44326	0.039593	0.706144	2.05797
Single-cell pbulk	Plasmablast	Day 28	C14orf142	-1.08959	4.6422	-2.24173	0.0396771	0.706144	-2.05709
Single-cell pbulk	Plasmablast	Day 28	ZNF341	1.38561	3.79261	2.1507	0.0396787	0.706144	2.05708
Single-cell pbulk	Plasmablast	Day 28	SSB	0.85551	6.65008	2.21292	0.0396832	0.706144	2.05703
Single-cell pbulk	Plasmablast	Day 28	MEN1	-1.43304	4.3121	-2.18634	0.0396926	0.706144	-2.05693
Single-cell pbulk	Plasmablast	Day 28	DYRK2	1.31836	3.47308	2.18754	0.03976	0.706144	2.05623
Single-cell pbulk	Plasmablast	Day 28	HP1BP3	0.384446	7.53473	2.21719	0.0397837	0.706144	2.05599
Single-cell pbulk	Plasmablast	Day 28	XPNPEP3	-0.675025	4.34174	-2.28526	0.0398167	0.706144	-2.05565
Single-cell pbulk	Plasmablast	Day 28	MED13L	-0.807418	6.52065	-2.18493	0.0398482	0.706144	-2.05532
Single-cell pbulk	Plasmablast	Day 28	IRF1	-0.727731	8.34172	-2.17276	0.0398549	0.706144	-2.05525
Single-cell pbulk	Plasmablast	Day 28	RP11-139H15.1	-0.923382	5.19028	-2.23965	0.0399322	0.706144	-2.05445
Single-cell pbulk	Plasmablast	Day 28	NT5E	1.37629	3.08146	2.29001	0.0399709	0.706144	2.05405
Single-cell pbulk	Plasmablast	Day 28	MED18	1.24683	4.00715	2.1782	0.0401868	0.706144	2.05182
Single-cell pbulk	Plasmablast	Day 28	WDR37	-1.30693	3.65526	-2.17163	0.0402281	0.706144	-2.0514
Single-cell pbulk	Plasmablast	Day 28	IL12A	-1.32907	3.75082	-2.1437	0.0402832	0.706144	-2.05083
Single-cell pbulk	Plasmablast	Day 28	SEPW1	0.888656	6.30101	2.14361	0.0402909	0.706144	2.05075
Single-cell pbulk	Plasmablast	Day 28	RQCD1	1.22812	4.85861	2.17121	0.0403064	0.706144	2.05059
Single-cell pbulk	Plasmablast	Day 28	CD27	-0.60177	9.21703	-2.21897	0.0403871	0.706144	-2.04977
Single-cell pbulk	Plasmablast	Day 28	NAPRT1	1.05	4.54967	2.26137	0.0404971	0.706144	2.04864
Single-cell pbulk	Plasmablast	Day 28	IFI27L1	-0.857432	6.04745	-2.14075	0.0405395	0.706144	-2.04821
Single-cell pbulk	Plasmablast	Day 28	RP11-127B20.3	-1.36476	3.27752	-2.1781	0.0405453	0.706144	-2.04815
Single-cell pbulk	Plasmablast	Day 28	FOXJ3	-1.2537	4.62258	-2.14008	0.0405984	0.706144	-2.04761
Single-cell pbulk	Plasmablast	Day 28	ROCK1	-0.621848	6.77686	-2.16709	0.040696	0.706144	-2.04661
Single-cell pbulk	Plasmablast	Day 28	DGAT2	-1.37502	3.30559	-2.13891	0.0407013	0.706144	-2.04656
Single-cell pbulk	Plasmablast	Day 28	TIA1	-0.665267	5.83711	-2.13888	0.0407037	0.706144	-2.04654
Single-cell pbulk	Plasmablast	Day 28	PAX5	1.67745	3.59852	2.19387	0.0409976	0.706144	2.04355
Single-cell pbulk	Plasmablast	Day 28	ZNF652	-0.673548	6.23086	-2.15438	0.0410329	0.706144	-2.0432
Single-cell pbulk	Plasmablast	Day 28	MMGT1	0.81749	4.99605	2.26892	0.0411603	0.706144	2.04191
Single-cell pbulk	Plasmablast	Day 28	ZNF519	1.06695	2.96936	2.13356	0.0411723	0.706144	2.04179
Single-cell pbulk	Plasmablast	Day 28	LONP1	1.29801	4.5807	2.22756	0.0412776	0.706144	2.04073
Single-cell pbulk	Plasmablast	Day 28	DGUOK	-0.573788	6.68019	-2.18104	0.0412953	0.706144	-2.04055
Single-cell pbulk	Plasmablast	Day 28	LINC00422	1.48113	3.72292	2.1808	0.0414133	0.706144	2.03937
Single-cell pbulk	Plasmablast	Day 28	C18orf8	-1.16106	4.90756	-2.17593	0.0414456	0.706144	-2.03904
Single-cell pbulk	Plasmablast	Day 28	RLIM	-1.32397	4.0986	-2.13001	0.0414879	0.706144	-2.03862
Single-cell pbulk	Plasmablast	Day 28	PDE8A	-0.989883	2.90856	-2.12946	0.0415375	0.706144	-2.03812
Single-cell pbulk	Plasmablast	Day 28	SDCBP2-AS1	-1.22231	3.47911	-2.20726	0.041673	0.706144	-2.03677
Single-cell pbulk	Plasmablast	Day 28	DTWD2	-1.30102	3.79608	-2.12783	0.0416826	0.706144	-2.03668
Single-cell pbulk	Plasmablast	Day 28	CST3	-1.49353	3.81519	-2.12494	0.041942	0.706144	-2.03409
Single-cell pbulk	Plasmablast	Day 28	TES	-0.647943	6.34457	-2.17947	0.0419444	0.706144	-2.03407
Single-cell pbulk	Plasmablast	Day 28	RNF125	1.28975	3.8261	2.12368	0.042056	0.706144	2.03297
Single-cell pbulk	Plasmablast	Day 28	CHD2	-0.559605	7.22515	-2.12324	0.0420953	0.706144	-2.03258
Single-cell pbulk	Plasmablast	Day 28	AFF4	-0.526471	6.42488	-2.13907	0.0421578	0.706144	-2.03196
Single-cell pbulk	Plasmablast	Day 28	POLD4	0.661242	6.83866	2.24713	0.0421829	0.706144	2.03171
Single-cell pbulk	Plasmablast	Day 28	METTL21B	1.42944	3.11065	2.22817	0.0422203	0.706144	2.03134
Single-cell pbulk	Plasmablast	Day 28	MRPS12	0.777777	6.25872	2.17888	0.042231	0.706144	2.03124
Single-cell pbulk	Plasmablast	Day 28	TSPAN18	1.56912	4.44294	2.16932	0.0422873	0.706144	2.03068
Single-cell pbulk	Plasmablast	Day 28	RNF10	-0.609117	6.67994	-2.13025	0.042369	0.706144	-2.02988
Single-cell pbulk	Plasmablast	Day 28	RBM47	-1.2527	5.91548	-2.20841	0.0424797	0.706144	-2.02879
Single-cell pbulk	Plasmablast	Day 28	KDM2B	-1.41897	4.14707	-2.18369	0.0424888	0.706144	-2.0287
Single-cell pbulk	Plasmablast	Day 28	LIPE	-1.1818	3.36902	-2.25064	0.0425482	0.706144	-2.02812
Single-cell pbulk	Plasmablast	Day 28	DTL	1.48807	3.31657	2.11825	0.0425484	0.706144	2.02812
Single-cell pbulk	Plasmablast	Day 28	TCF20	1.10291	3.36122	2.16822	0.0425836	0.706144	2.02777
Single-cell pbulk	Plasmablast	Day 28	CCDC104	1.09509	3.60809	2.11769	0.0425994	0.706144	2.02762
Single-cell pbulk	Plasmablast	Day 28	STX4	1.16944	4.87221	2.16282	0.0426104	0.706144	2.02751
Single-cell pbulk	Plasmablast	Day 28	RMI2	1.22641	3.03078	2.18179	0.0426545	0.706144	2.02708
Single-cell pbulk	Plasmablast	Day 28	PPP2R1A	0.445335	7.04578	2.11492	0.0428532	0.706144	2.02514
Single-cell pbulk	Plasmablast	Day 28	C14orf93	1.45507	3.61046	2.3359	0.0428986	0.706144	2.0247
Single-cell pbulk	Plasmablast	Day 28	QSOX1	-0.942892	4.0123	-2.38179	0.0429319	0.706144	-2.02437
Single-cell pbulk	Plasmablast	Day 28	ACAD10	-1.27252	3.54085	-2.11238	0.0430867	0.706144	-2.02287
Single-cell pbulk	Plasmablast	Day 28	GBP3	-1.15761	3.66361	-2.17051	0.0431495	0.706144	-2.02226
Single-cell pbulk	Plasmablast	Day 28	ATP13A1	-0.688068	6.7272	-2.12729	0.0431652	0.706144	-2.02211
Single-cell pbulk	Plasmablast	Day 28	NECAP1	-1.36451	4.70032	-2.11077	0.0432358	0.706144	-2.02143
Single-cell pbulk	Plasmablast	Day 28	ASS1	1.21779	3.12997	2.20058	0.0433218	0.706144	2.02059
Single-cell pbulk	Plasmablast	Day 28	UGT8	-1.44138	3.41432	-2.17951	0.0433844	0.706144	-2.01999
Single-cell pbulk	Plasmablast	Day 28	MYBBP1A	-1.1522	5.24067	-2.1089	0.0434094	0.706144	-2.01975
Single-cell pbulk	Plasmablast	Day 28	TLE3	-1.13101	5.31611	-2.13658	0.043437	0.706144	-2.01948
Single-cell pbulk	Plasmablast	Day 28	MYLIP	-1.15891	4.86482	-2.10773	0.0435183	0.706144	-2.0187
Single-cell pbulk	Plasmablast	Day 28	LINC00893	-1.16349	2.92684	-2.18133	0.0435478	0.706144	-2.01842
Single-cell pbulk	Plasmablast	Day 28	RYK	1.43551	3.68189	2.13673	0.0435652	0.706144	2.01825
Single-cell pbulk	Plasmablast	Day 28	LRRC58	-1.23592	5.22169	-2.12786	0.0436512	0.706144	-2.01742
Single-cell pbulk	Plasmablast	Day 28	IQSEC1	-0.989474	4.95308	-2.10439	0.0438293	0.706144	-2.01572
Single-cell pbulk	Plasmablast	Day 28	SLC25A4	0.532634	6.26929	2.15628	0.0438635	0.706144	2.01539
Single-cell pbulk	Plasmablast	Day 28	C1orf63	-0.463515	7.77095	-2.24646	0.0438886	0.706144	-2.01515
Single-cell pbulk	Plasmablast	Day 28	SELO	0.951975	4.93675	2.2272	0.0439131	0.706144	2.01492
Single-cell pbulk	Plasmablast	Day 28	TRIB3	1.40666	4.30552	2.16394	0.0439332	0.706144	2.01473
Single-cell pbulk	Plasmablast	Day 28	PSMA8	1.22909	3.30274	2.11218	0.0441084	0.706754	2.01306
Single-cell pbulk	Plasmablast	Day 28	C10orf118	-0.959394	6.35588	-2.11141	0.0441207	0.706754	-2.01294
Single-cell pbulk	Plasmablast	Day 1	ZNF79	-1.5344	3.1712	-2.29134	0.0313989	0.708536	-2.15198
Single-cell pbulk	Plasmablast	Day 1	ZNF92	1.10189	5.75674	2.44292	0.0315071	0.708536	2.15061
Single-cell pbulk	Plasmablast	Day 1	COPB1	-0.80953	6.90698	-2.25308	0.031723	0.708536	-2.14788
Single-cell pbulk	Plasmablast	Day 1	PHYH	1.53026	3.9085	2.3432	0.0317428	0.708536	2.14763
Single-cell pbulk	Plasmablast	Day 1	ANKAR	1.61537	3.66389	2.30886	0.0317574	0.708536	2.14745
Single-cell pbulk	Plasmablast	Day 1	SLFN13	-1.52452	4.1919	-2.47227	0.0318212	0.708536	-2.14665
Single-cell pbulk	Plasmablast	Day 1	BACH1	0.879836	5.52164	2.33414	0.0319911	0.708536	2.14452
Single-cell pbulk	Plasmablast	Day 1	TCP11L2	1.8393	4.51244	2.24552	0.0322572	0.708536	2.14121
Single-cell pbulk	Plasmablast	Day 1	PML	0.995783	5.56951	2.42106	0.0323435	0.708536	2.14014
Single-cell pbulk	Plasmablast	Day 1	TPRN	-1.38857	3.60866	-2.28119	0.0324481	0.708536	-2.13885
Single-cell pbulk	Plasmablast	Day 1	ARL4A	-1.53629	4.44858	-2.24194	0.0325127	0.708536	-2.13805
Single-cell pbulk	Plasmablast	Day 1	COBLL1	0.792681	7.58318	2.24067	0.0326041	0.708536	2.13693
Single-cell pbulk	Plasmablast	Day 1	TOMM7	0.520156	7.86735	2.24622	0.032742	0.708536	2.13523
Single-cell pbulk	Plasmablast	Day 1	SAMD4B	-1.6174	4.62666	-2.24255	0.0328231	0.708536	-2.13424
Single-cell pbulk	Plasmablast	Day 1	ALG12	-1.36075	4.73044	-2.23513	0.0330043	0.708536	-2.13203
Single-cell pbulk	Plasmablast	Day 1	ZNF280C	1.44559	3.36878	2.27838	0.0330425	0.708536	2.13157
Single-cell pbulk	Plasmablast	Day 1	PMM2	0.809044	6.04735	2.40247	0.0330759	0.708536	2.13116
Single-cell pbulk	Plasmablast	Day 1	TRIM68	1.42312	2.9216	2.25924	0.0331172	0.708536	2.13066
Single-cell pbulk	Plasmablast	Day 1	MRPL18	-1.17943	6.02585	-2.23319	0.0331459	0.708536	-2.13031
Single-cell pbulk	Plasmablast	Day 1	RPA1	-1.39271	5.05037	-2.32462	0.03318	0.708536	-2.1299
Single-cell pbulk	Plasmablast	Day 1	KLHDC7B	1.57671	3.39494	2.23418	0.0332213	0.708536	2.1294
Single-cell pbulk	Plasmablast	Day 1	NEMF	-0.958103	6.07446	-2.28867	0.0333561	0.708536	-2.12777
Single-cell pbulk	Plasmablast	Day 1	ISY1	-1.61268	5.45698	-2.22989	0.0333869	0.708536	-2.1274
Single-cell pbulk	Plasmablast	Day 1	ZDHHC3	1.25212	5.47855	2.26522	0.0334082	0.708536	2.12714
Single-cell pbulk	Plasmablast	Day 1	PCED1A	-2.04685	4.25234	-3.65749	0.0334096	0.708536	-2.12713
Single-cell pbulk	Plasmablast	Day 1	PCBP3	1.42439	3.20599	2.37992	0.0336249	0.708536	2.12454
Single-cell pbulk	Plasmablast	Day 1	LATS1	-1.63843	4.92635	-2.22645	0.0336411	0.708536	-2.12435
Single-cell pbulk	Plasmablast	Day 1	TRIO	1.37486	5.70647	2.30518	0.033653	0.708536	2.1242
Single-cell pbulk	Plasmablast	Day 1	MDM1	1.35267	3.55273	2.32398	0.0336774	0.708536	2.12391
Single-cell pbulk	Plasmablast	Day 1	GTPBP10	-1.54464	4.27785	-2.2317	0.0336986	0.708536	-2.12366
Single-cell pbulk	Plasmablast	Day 1	KLF8	-1.47619	3.43576	-2.23209	0.0337391	0.708536	-2.12318
Single-cell pbulk	Plasmablast	Day 1	TMED3	-1.10416	6.49746	-2.22439	0.0337935	0.708536	-2.12253
Single-cell pbulk	Plasmablast	Day 1	FXN	1.10879	5.67316	2.22395	0.0338262	0.708536	2.12214
Single-cell pbulk	Plasmablast	Day 1	RABGGTB	1.22719	5.35065	2.22495	0.0338655	0.708536	2.12167
Single-cell pbulk	Plasmablast	Day 1	ZCCHC7	-1.08021	6.06861	-2.22906	0.0339331	0.708536	-2.12087
Single-cell pbulk	Plasmablast	Day 1	SMARCAD1	1.90671	4.63259	2.22437	0.0339975	0.708536	2.1201
Single-cell pbulk	Plasmablast	Day 1	RBM17	-1.03187	7.28962	-2.22769	0.0340361	0.708536	-2.11964
Single-cell pbulk	Plasmablast	Day 1	ZNF302	1.81269	4.28917	2.21856	0.0342288	0.710626	2.11737
Single-cell pbulk	Plasmablast	Day 1	ANXA2	-0.593304	8.92699	-2.39434	0.0342869	0.710626	-2.11668
Single-cell pbulk	Plasmablast	Day 1	THOC3	-1.3373	5.60884	-2.21641	0.0343909	0.711081	-2.11546
Single-cell pbulk	Plasmablast	Day 1	MRPL17	-1.2328	4.92718	-2.54383	0.0346301	0.711081	-2.11266
Single-cell pbulk	Plasmablast	Day 1	TERF2	-1.69385	4.73505	-2.21064	0.0348282	0.711081	-2.11035
Single-cell pbulk	Plasmablast	Day 1	ACP2	1.84317	4.21551	2.21431	0.0348808	0.711081	2.10974
Single-cell pbulk	Plasmablast	Day 1	TMEM238	0.766824	6.94318	2.25458	0.0349687	0.711081	2.10872
Single-cell pbulk	Plasmablast	Day 1	A1BG	1.49319	4.80042	2.20912	0.0351778	0.711081	2.10631
Single-cell pbulk	Plasmablast	Day 1	SULF2	1.60843	3.77108	2.20489	0.0352692	0.711081	2.10525
Single-cell pbulk	Plasmablast	Day 1	CLCN3	1.09013	5.41255	2.29042	0.0352877	0.711081	2.10504
Single-cell pbulk	Plasmablast	Day 1	EZR	0.435383	8.66233	2.20304	0.0354126	0.711081	2.10361
Single-cell pbulk	Plasmablast	Day 1	BNIP1	1.76314	3.78434	2.20252	0.0354526	0.711081	2.10315
Single-cell pbulk	Plasmablast	Day 1	ATP13A2	1.61107	3.73343	2.20239	0.035463	0.711081	2.10303
Single-cell pbulk	Plasmablast	Day 1	TPK1	1.52675	3.93738	2.23185	0.035616	0.711081	2.10128
Single-cell pbulk	Plasmablast	Day 1	ZBTB1	0.891348	5.57258	2.40058	0.0356301	0.711081	2.10112
Single-cell pbulk	Plasmablast	Day 1	MARS2	1.6334	3.52321	2.20008	0.0356425	0.711081	2.10098
Single-cell pbulk	Plasmablast	Day 1	DHRS11	1.36307	3.50378	2.25819	0.0356996	0.711081	2.10033
Single-cell pbulk	Plasmablast	Day 1	MPND	1.11009	4.99559	2.19822	0.0357871	0.711081	2.09934
Single-cell pbulk	Plasmablast	Day 1	C19orf38	1.57007	5.00264	2.30263	0.03581	0.711081	2.09908
Single-cell pbulk	Plasmablast	Day 1	WDR12	-1.17365	4.01533	-2.20346	0.0358861	0.711081	-2.09822
Single-cell pbulk	Plasmablast	Day 1	MORC3	1.86365	4.61566	2.24047	0.0359737	0.711081	2.09722
Single-cell pbulk	Plasmablast	Day 1	ADSS	-1.52056	5.73673	-2.1993	0.0360109	0.711081	-2.0968
Single-cell pbulk	Plasmablast	Day 1	FAM53B	1.23966	3.65634	2.29198	0.0362214	0.711081	2.09443
Single-cell pbulk	Plasmablast	Day 1	TIMM10B	1.26394	4.03768	2.1936	0.0363653	0.711081	2.09282
Single-cell pbulk	Plasmablast	Day 1	RPS6KB1	-1.13489	4.93865	-2.2762	0.0364993	0.711081	-2.09132
Single-cell pbulk	Plasmablast	Day 1	MTHFD2	-1.26496	7.47913	-2.189	0.0365147	0.711081	-2.09115
Single-cell pbulk	Plasmablast	Day 1	EDF1	0.470846	8.92589	2.18875	0.0365342	0.711081	2.09093
Single-cell pbulk	Plasmablast	Day 1	LY75	1.48487	4.55898	2.20121	0.0365672	0.711081	2.09056
Single-cell pbulk	Plasmablast	Day 1	TFDP1	-1.39651	5.87864	-2.18833	0.036568	0.711081	-2.09056
Single-cell pbulk	Plasmablast	Day 1	LINC00152	-0.90973	6.56093	-2.19459	0.0365798	0.711081	-2.09042
Single-cell pbulk	Plasmablast	Day 1	SBF1	-1.56475	4.95538	-2.18805	0.03659	0.711081	-2.09031
Single-cell pbulk	Plasmablast	Day 1	ZDHHC8	1.38058	4.12331	2.19339	0.0366664	0.711081	2.08946
Single-cell pbulk	Plasmablast	Day 1	CALM2	-1.05229	8.09105	-2.23082	0.0366975	0.711081	-2.08911
Single-cell pbulk	Plasmablast	Day 1	USP25	-1.32598	4.95755	-2.26771	0.0367165	0.711081	-2.0889
Single-cell pbulk	Plasmablast	Day 28	SYT11	1.25955	2.85008	2.24507	0.0446571	0.71375	2.00787
Single-cell pbulk	Plasmablast	Day 28	SKIV2L	-0.895351	4.68915	-2.21806	0.0447129	0.71375	-2.00735
Single-cell pbulk	Plasmablast	Day 28	C12orf44	-0.772745	5.29624	-2.13118	0.044784	0.71375	-2.00668
Single-cell pbulk	Plasmablast	Day 28	AAMDC	-1.53759	3.4094	-2.15011	0.0450981	0.714222	-2.00374
Single-cell pbulk	Plasmablast	Day 28	SLAMF7	-0.732664	8.14845	-2.14455	0.0451021	0.714222	-2.0037
Single-cell pbulk	Plasmablast	Day 28	AL592284.1	-1.29068	2.93147	-2.14047	0.0451326	0.714222	-2.00342
Single-cell pbulk	Plasmablast	Day 28	SLC35F6	-1.47013	4.07724	-2.15119	0.045138	0.714222	-2.00337
Single-cell pbulk	Plasmablast	Day 28	SH2D3A	-1.51524	4.19517	-2.10212	0.0453112	0.714222	-2.00175
Single-cell pbulk	Plasmablast	Day 28	LRRN1	-1.36038	3.69529	-2.34241	0.0454623	0.714222	-2.00035
Single-cell pbulk	Plasmablast	Day 28	FAHD2B	1.16562	4.67372	2.08719	0.045467	0.714222	2.00031
Single-cell pbulk	Plasmablast	Day 28	CHPT1	-0.841844	5.41562	-2.17241	0.0455397	0.714222	-1.99964
Single-cell pbulk	Plasmablast	Day 28	POLR3D	-1.25889	4.7718	-2.11248	0.0455416	0.714222	-1.99962
Single-cell pbulk	Plasmablast	Day 28	NADSYN1	-1.05277	5.57176	-2.08688	0.0457343	0.714222	-1.99784
Single-cell pbulk	Plasmablast	Day 28	C16orf54	0.75167	6.70617	2.2338	0.045823	0.714222	1.99702
Single-cell pbulk	Plasmablast	Day 28	PIP4K2A	1.02869	4.99687	2.0833	0.0458443	0.714222	1.99682
Single-cell pbulk	Plasmablast	Day 28	MARCH2	-1.27024	4.39753	-2.08308	0.0458662	0.714222	-1.99662
Single-cell pbulk	Plasmablast	Day 28	PPP1R3E	-1.09275	4.13415	-2.10999	0.0458717	0.714222	-1.99657
Single-cell pbulk	Plasmablast	Day 28	H1FX	-1.29358	8.02732	-2.08153	0.0460171	0.715308	-1.99524
Single-cell pbulk	Plasmablast	Day 1	ASPH	1.5338	4.12139	2.18196	0.0370788	0.715583	2.0849
Single-cell pbulk	Plasmablast	Day 1	EML2	1.02554	5.36392	2.18169	0.0371004	0.715583	2.08466
Single-cell pbulk	Plasmablast	Day 28	GPRC5D	-1.07704	6.64383	-2.15451	0.0462868	0.717469	-1.99277
Single-cell pbulk	Plasmablast	Day 28	YAE1D1	-1.18856	3.3488	-2.07857	0.0463079	0.717469	-1.99258
Single-cell pbulk	Plasmablast	Day 28	ITM2C	-0.369087	10.728	-2.1827	0.0464161	0.717577	-1.99159
Single-cell pbulk	Plasmablast	Day 28	EFCAB11	-1.05521	3.36972	-2.13204	0.0465146	0.717577	-1.99069
Single-cell pbulk	Plasmablast	Day 28	MRPS15	0.603813	6.9496	2.07826	0.0465427	0.717577	1.99044
Single-cell pbulk	Plasmablast	Day 1	KARS	-1.41921	5.37341	-2.17803	0.0373971	0.719667	-2.0814
Single-cell pbulk	Plasmablast	Day 1	DCAF8	-1.11011	5.53156	-2.17589	0.0375715	0.719667	-2.0795
Single-cell pbulk	Plasmablast	Day 1	C14orf119	1.30712	5.51956	2.17926	0.0376288	0.719667	2.07888
Single-cell pbulk	Plasmablast	Day 1	FAHD2A	-1.41007	4.64398	-2.18051	0.0376556	0.719667	-2.07858
Single-cell pbulk	Plasmablast	Day 1	LIMD1	1.14976	5.49017	2.2435	0.0376967	0.719667	2.07814
Single-cell pbulk	Plasmablast	Day 1	CCND3	-1.52694	5.08442	-2.17347	0.037769	0.719667	-2.07735
Single-cell pbulk	Plasmablast	Day 1	DHX40	1.63848	4.37178	2.17216	0.0378769	0.720271	2.07618
Single-cell pbulk	Plasmablast	Day 28	CKS2	1.13878	5.30635	2.09042	0.046946	0.7209	1.98679
Single-cell pbulk	Plasmablast	Day 28	SMYD3	-1.30162	4.4538	-2.07202	0.0469559	0.7209	-1.9867
Single-cell pbulk	Plasmablast	Day 28	C2orf68	1.16704	4.87466	2.15077	0.046987	0.7209	1.98642
Single-cell pbulk	Plasmablast	Day 28	CEP152	1.33383	3.98389	2.07034	0.0471227	0.721811	1.9852
Single-cell pbulk	Plasmablast	Day 1	ZFAT	1.59227	4.75809	2.16577	0.0384055	0.72518	2.0705
Single-cell pbulk	Plasmablast	Day 1	ELK4	-1.30794	4.64229	-2.19931	0.0384203	0.72518	-2.07034
Single-cell pbulk	Plasmablast	Day 1	CHD1L	-1.45253	4.5168	-2.34686	0.0385664	0.72518	-2.06878
Single-cell pbulk	Plasmablast	Day 1	HYI	0.963012	5.77291	2.24586	0.0387164	0.72518	2.06719
Single-cell pbulk	Plasmablast	Day 1	DPH2	-0.994124	4.37409	-2.32598	0.0388581	0.72518	-2.06569
Single-cell pbulk	Plasmablast	Day 1	GNG5	0.520855	8.42594	2.18494	0.0388645	0.72518	2.06562
Single-cell pbulk	Plasmablast	Day 1	GPBP1	0.680575	7.16549	2.1648	0.0388864	0.72518	2.06539
Single-cell pbulk	Plasmablast	Day 1	SAFB	-0.76657	6.31626	-2.27964	0.0390024	0.72518	-2.06416
Single-cell pbulk	Plasmablast	Day 1	RPL36A	-0.459367	7.9534	-2.2302	0.039109	0.72518	-2.06304
Single-cell pbulk	Plasmablast	Day 1	TAF15	-0.78226	6.56734	-2.21831	0.0391301	0.72518	-2.06282
Single-cell pbulk	Plasmablast	Day 1	PDE4B	1.00506	6.22357	2.15939	0.0391496	0.72518	2.06261
Single-cell pbulk	Plasmablast	Day 1	RNASEH2B	-1.22489	6.27417	-2.1566	0.0391763	0.72518	-2.06233
Single-cell pbulk	Plasmablast	Day 1	NDUFA3	-1.38292	6.65253	-2.21026	0.0392049	0.72518	-2.06203
Single-cell pbulk	Plasmablast	Day 1	ABCC4	1.53713	5.06567	2.15455	0.0393498	0.72518	2.06051
Single-cell pbulk	Plasmablast	Day 1	SNX8	1.76514	3.76211	2.15452	0.0395238	0.72518	2.05869
Single-cell pbulk	Plasmablast	Day 1	CD82	-1.56125	5.31731	-2.15859	0.0396145	0.72518	-2.05775
Single-cell pbulk	Plasmablast	Day 1	RAB3GAP1	0.980647	5.8998	2.19818	0.0397317	0.72518	2.05653
Single-cell pbulk	Plasmablast	Day 1	HEATR5A	1.5544	3.57883	2.14862	0.0398578	0.72518	2.05522
Single-cell pbulk	Plasmablast	Day 1	NMNAT1	1.03567	3.36159	2.28447	0.0399004	0.72518	2.05478
Single-cell pbulk	Plasmablast	Day 1	GS1-124K5.3	1.5895	3.11972	2.21759	0.0399569	0.72518	2.05419
Single-cell pbulk	Plasmablast	Day 1	CLCN6	1.57908	3.42763	2.15142	0.0400096	0.72518	2.05365
Single-cell pbulk	Plasmablast	Day 1	C9orf64	-1.43926	3.30822	-2.14438	0.0402237	0.72518	-2.05144
Single-cell pbulk	Plasmablast	Day 1	PIAS1	-1.45502	6.19212	-2.14954	0.0402457	0.72518	-2.05122
Single-cell pbulk	Plasmablast	Day 1	NKIRAS1	1.17664	3.12984	2.26098	0.0402564	0.72518	2.05111
Single-cell pbulk	Plasmablast	Day 1	MPHOSPH8	0.572025	6.84662	2.16478	0.0402628	0.72518	2.05104
Single-cell pbulk	Plasmablast	Day 1	ADM	1.40646	2.76485	2.17753	0.040351	0.72518	2.05014
Single-cell pbulk	Plasmablast	Day 1	RAN	-0.61151	8.69739	-2.26818	0.0405185	0.72518	-2.04842
Single-cell pbulk	Plasmablast	Day 1	KIAA1731	1.6096	3.84838	2.21068	0.0405972	0.72518	2.04762
Single-cell pbulk	Plasmablast	Day 1	PPP4R2	-0.977843	6.17636	-2.13979	0.0406234	0.72518	-2.04735
Single-cell pbulk	Plasmablast	Day 1	SNRPB	-0.885142	7.21834	-2.22637	0.0406375	0.72518	-2.04721
Single-cell pbulk	Plasmablast	Day 1	CPSF4	-1.66473	4.54836	-2.13945	0.040654	0.72518	-2.04704
Single-cell pbulk	Plasmablast	Day 1	PI4KA	-1.2076	4.72272	-2.26445	0.0406823	0.72518	-2.04675
Single-cell pbulk	Plasmablast	Day 1	MLYCD	1.56104	3.72061	2.15938	0.0407172	0.72518	2.0464
Single-cell pbulk	Plasmablast	Day 1	RRAS2	1.13991	5.44415	2.37349	0.0407852	0.72518	2.04571
Single-cell pbulk	Plasmablast	Day 1	EIF3K	-0.49814	9.10709	-2.18446	0.0408206	0.72518	-2.04535
Single-cell pbulk	Plasmablast	Day 28	MBD6	1.24874	4.48589	2.12261	0.0474442	0.725559	1.98231
Single-cell pbulk	Plasmablast	Day 28	PHC2	1.11118	4.18432	2.06632	0.0475262	0.725638	1.98158
Single-cell pbulk	Plasmablast	Day 1	CDK6	1.06674	6.4932	2.13623	0.0409362	0.72587	2.04418
Single-cell pbulk	Plasmablast	Day 1	CYTIP	0.732418	8.26766	2.2179	0.0410268	0.726112	2.04326
Single-cell pbulk	Plasmablast	Day 1	MAT2B	-0.832612	6.82014	-2.25502	0.0412001	0.726188	-2.04151
Single-cell pbulk	Plasmablast	Day 1	MPPE1	-1.03288	4.85081	-2.2855	0.0412515	0.726188	-2.04099
Single-cell pbulk	Plasmablast	Day 1	THG1L	1.0835	4.99969	2.16464	0.0412615	0.726188	2.04089
Single-cell pbulk	Plasmablast	Day 28	RBM4B	1.419	4.40751	2.12006	0.0476757	0.726748	1.98025
Single-cell pbulk	Plasmablast	Day 28	ALDH6A1	1.29926	4.0708	2.1426	0.0478025	0.727507	1.97912
Single-cell pbulk	Plasmablast	Day 28	DRAP1	-0.432306	7.80826	-2.07084	0.0479978	0.727558	-1.97739
Single-cell pbulk	Plasmablast	Day 28	MARCH9	0.889282	5.60467	2.09968	0.0480211	0.727558	1.97718
Single-cell pbulk	Plasmablast	Day 28	NDNL2	0.935897	6.02186	2.06593	0.0480374	0.727558	1.97704
Single-cell pbulk	Plasmablast	Day 28	MAPK8	-1.11465	4.31274	-2.06051	0.0481138	0.727558	-1.97636
Single-cell pbulk	Plasmablast	Day 1	WBP4	1.63649	3.81656	2.12952	0.0415318	0.729585	2.03818
Single-cell pbulk	Plasmablast	Day 28	CISD2	-0.575334	7.12495	-2.1605	0.0484476	0.730155	-1.97342
Single-cell pbulk	Plasmablast	Day 28	ASPM	1.44208	4.35381	2.08331	0.0486391	0.730155	1.97174
Single-cell pbulk	Plasmablast	Day 28	SH3TC1	-1.23524	3.57956	-2.17166	0.0486622	0.730155	-1.97154
Single-cell pbulk	Plasmablast	Day 28	SEPT1	-0.468433	7.05579	-2.05442	0.0487364	0.730155	-1.97089
Single-cell pbulk	Plasmablast	Day 28	DDX17	-0.426336	8.47302	-2.05434	0.0487441	0.730155	-1.97082
Single-cell pbulk	Plasmablast	Day 28	ATOX1	-0.738047	6.65596	-2.08288	0.0487491	0.730155	-1.97078
Single-cell pbulk	Plasmablast	Day 1	APH1B	-1.69038	4.51392	-2.34283	0.0416786	0.730805	-2.03672
Single-cell pbulk	Plasmablast	Day 1	UTP15	-1.31324	3.87632	-2.12658	0.0417952	0.731493	-2.03555
Single-cell pbulk	Plasmablast	Day 28	ABT1	0.867271	5.52056	2.15295	0.0490174	0.732489	1.96844
Single-cell pbulk	Plasmablast	Day 28	SLC44A2	-1.12464	4.62096	-2.05128	0.04906	0.732489	-1.96807
Single-cell pbulk	Plasmablast	Day 1	N6AMT2	-1.54895	3.95938	-2.17889	0.0419652	0.732634	-2.03387
Single-cell pbulk	Plasmablast	Day 1	UBL5	0.548792	7.89526	2.19353	0.0420154	0.732634	2.03337
Single-cell pbulk	Plasmablast	Day 28	PPP6R2	-0.675437	5.23735	-2.14783	0.0491738	0.732714	-1.96708
Single-cell pbulk	Plasmablast	Day 28	TOX	-1.33257	3.9646	-2.08103	0.0492301	0.732714	-1.96659
Single-cell pbulk	Plasmablast	Day 1	PCNA	-2.39306	4.93966	-2.20162	0.0421267	0.733221	-2.03227
Single-cell pbulk	Plasmablast	Day 28	UBXN7	-1.08009	4.83118	-2.04707	0.0494971	0.735322	-1.96428
Single-cell pbulk	Plasmablast	Day 28	TGDS	0.842124	4.39668	2.1734	0.0495609	0.735322	1.96373
Single-cell pbulk	Plasmablast	Day 1	PSMC3IP	1.12836	2.9138	2.12711	0.042336	0.735327	2.0302
Single-cell pbulk	Plasmablast	Day 1	SPAG4	1.49142	3.30877	2.11839	0.0425355	0.735327	2.02824
Single-cell pbulk	Plasmablast	Day 1	ATP6V1D	-1.24539	4.92856	-2.12465	0.0425599	0.735327	-2.028
Single-cell pbulk	Plasmablast	Day 1	HCG11	-1.58363	4.08275	-2.11519	0.0428289	0.735327	-2.02537
Single-cell pbulk	Plasmablast	Day 1	BRWD3	1.73505	3.75255	2.11628	0.0428564	0.735327	2.02511
Single-cell pbulk	Plasmablast	Day 1	NAA38	-0.736153	6.62309	-2.11444	0.0428974	0.735327	-2.02471
Single-cell pbulk	Plasmablast	Day 1	SNAPC2	-1.6699	4.38024	-2.15732	0.0429719	0.735327	-2.02398
Single-cell pbulk	Plasmablast	Day 1	NUS1	-0.891854	6.37547	-2.15758	0.0430512	0.735327	-2.02321
Single-cell pbulk	Plasmablast	Day 1	GATS	1.20714	3.08902	2.18241	0.0431174	0.735327	2.02257
Single-cell pbulk	Plasmablast	Day 1	SLAIN2	1.19836	5.33245	2.11098	0.0432169	0.735327	2.02161
Single-cell pbulk	Plasmablast	Day 1	CHPF2	1.28071	5.06245	2.10831	0.0434638	0.735327	2.01923
Single-cell pbulk	Plasmablast	Day 1	NAGPA	-1.53096	4.61508	-2.1128	0.0435555	0.735327	-2.01834
Single-cell pbulk	Plasmablast	Day 1	MED21	-1.25064	3.83246	-2.1735	0.0436087	0.735327	-2.01783
Single-cell pbulk	Plasmablast	Day 1	TMEM261	-1.68671	5.60948	-2.10556	0.0437206	0.735327	-2.01676
Single-cell pbulk	Plasmablast	Day 1	CCDC134	1.47469	4.04769	2.10548	0.043728	0.735327	2.01669
Single-cell pbulk	Plasmablast	Day 1	PSMG3	1.27624	4.97673	2.222	0.0437348	0.735327	2.01662
Single-cell pbulk	Plasmablast	Day 1	CBWD3	1.36831	3.30018	2.13929	0.0438315	0.735327	2.0157
Single-cell pbulk	Plasmablast	Day 1	METTL6	1.60397	3.74701	2.10982	0.0439357	0.735327	2.0147
Single-cell pbulk	Plasmablast	Day 1	SERINC1	-1.21577	6.14065	-2.1095	0.0441111	0.735327	-2.01303
Single-cell pbulk	Plasmablast	Day 1	SMC5	-1.17515	5.61803	-2.09973	0.044268	0.735327	-2.01154
Single-cell pbulk	Plasmablast	Day 1	RNF216	-1.20745	4.532	-2.24158	0.0442737	0.735327	-2.01149
Single-cell pbulk	Plasmablast	Day 1	TWSG1	1.79124	3.66913	2.09949	0.0442907	0.735327	2.01133
Single-cell pbulk	Plasmablast	Day 1	SLC35E2	1.77151	3.81851	2.13708	0.0443283	0.735327	2.01097
Single-cell pbulk	Plasmablast	Day 1	CCDC84	1.24945	4.298	2.10165	0.0443526	0.735327	2.01074
Single-cell pbulk	Plasmablast	Day 1	MCM4	-1.98452	4.11611	-2.20163	0.0445704	0.735327	-2.00869
Single-cell pbulk	Plasmablast	Day 1	LAMTOR3	-1.51075	4.96682	-2.09554	0.0446654	0.735327	-2.00779
Single-cell pbulk	Plasmablast	Day 1	STXBP3	-1.32289	4.15069	-2.09558	0.044827	0.735327	-2.00627
Single-cell pbulk	Plasmablast	Day 1	CAPN10	1.23576	4.519	2.1234	0.0449644	0.735327	2.00499
Single-cell pbulk	Plasmablast	Day 1	LOH12CR1	-1.21216	5.39431	-2.1574	0.0450415	0.735327	-2.00427
Single-cell pbulk	Plasmablast	Day 1	RSAD1	1.06053	5.38089	2.10442	0.0450939	0.735327	2.00378
Single-cell pbulk	Plasmablast	Day 1	LASP1	1.10201	5.2942	2.10374	0.0451405	0.735327	2.00334
Single-cell pbulk	Plasmablast	Day 1	BSCL2	-1.15783	6.17941	-2.09032	0.0451646	0.735327	-2.00312
Single-cell pbulk	Plasmablast	Day 1	RNU11	1.47047	3.11972	2.09017	0.0451792	0.735327	2.00298
Single-cell pbulk	Plasmablast	Day 1	CCDC91	1.24525	5.46111	2.08993	0.0452025	0.735327	2.00277
Single-cell pbulk	Plasmablast	Day 1	RAB43	-1.34281	3.7998	-2.12411	0.0452747	0.735327	-2.00209
Single-cell pbulk	Plasmablast	Day 1	RAD23A	0.629131	7.0459	2.08909	0.0452829	0.735327	2.00202
Single-cell pbulk	Plasmablast	Day 1	PPARD	-1.15675	3.1759	-2.08806	0.0453824	0.735327	-2.00109
Single-cell pbulk	Plasmablast	Day 1	UBR4	-1.23941	5.52841	-2.14227	0.0454419	0.735327	-2.00054
Single-cell pbulk	Plasmablast	Day 1	FOXP1	-1.78464	4.5072	-2.09077	0.0455619	0.735327	-1.99943
Single-cell pbulk	Plasmablast	Day 1	HSPBAP1	1.38801	3.76667	2.08602	0.0455804	0.735327	1.99926
Single-cell pbulk	Plasmablast	Day 1	ZNF136	1.22806	3.54692	2.08546	0.0456348	0.735327	1.99876
Single-cell pbulk	Plasmablast	Day 1	TRIM59	1.63339	3.54692	2.08482	0.0456965	0.735327	1.99819
Single-cell pbulk	Plasmablast	Day 1	TAX1BP3	-1.39203	4.01691	-2.26635	0.0457064	0.735327	-1.99809
Single-cell pbulk	Plasmablast	Day 1	RNF169	-1.21014	5.10947	-2.08217	0.0459549	0.735327	-1.99581
Single-cell pbulk	Plasmablast	Day 1	VAV3	1.03907	3.00531	2.28585	0.046029	0.735327	1.99513
Single-cell pbulk	Plasmablast	Day 1	CYBB	-1.35542	6.74397	-2.14835	0.0460397	0.735327	-1.99503
Single-cell pbulk	Plasmablast	Day 1	STAMBP	1.01914	4.90698	2.08321	0.0461419	0.735327	1.99409
Single-cell pbulk	Plasmablast	Day 1	FAM134A	1.14041	5.0867	2.17022	0.0461896	0.735327	1.99366
Single-cell pbulk	Plasmablast	Day 1	TYW5	1.02048	3.51188	2.21024	0.0462301	0.735327	1.99329
Single-cell pbulk	Plasmablast	Day 1	MAN2C1	-1.31428	3.94658	-2.24192	0.0463122	0.735327	-1.99254
Single-cell pbulk	Plasmablast	Day 1	DBN1	-1.20762	3.07622	-2.07737	0.0464252	0.735327	-1.99151
Single-cell pbulk	Plasmablast	Day 1	SLC25A17	-1.47331	4.20952	-2.07868	0.0464732	0.735327	-1.99107
Single-cell pbulk	Plasmablast	Day 1	SLC52A2	-1.25918	6.21517	-2.08438	0.046489	0.735327	-1.99093
Single-cell pbulk	Plasmablast	Day 1	LYN	0.62112	7.00425	2.14822	0.0465351	0.735327	1.99051
Single-cell pbulk	Plasmablast	Day 1	CYP2R1	1.18815	3.65703	2.29151	0.0466221	0.735327	1.98972
Single-cell pbulk	Plasmablast	Day 1	HID1	-1.65796	4.77131	-2.10878	0.0467524	0.735327	-1.98854
Single-cell pbulk	Plasmablast	Day 1	LGALS8	-1.71889	4.00776	-2.07907	0.0467818	0.735327	-1.98827
Single-cell pbulk	Plasmablast	Day 1	ZBTB22	1.36215	3.69807	2.07143	0.0470141	0.735327	1.98617
Single-cell pbulk	Plasmablast	Day 1	GLG1	-0.64555	7.69638	-2.14214	0.0470314	0.735327	-1.98602
Single-cell pbulk	Plasmablast	Day 1	CAV1	1.22282	5.94179	2.18488	0.0470522	0.735327	1.98583
Single-cell pbulk	Plasmablast	Day 1	AKT1S1	-1.27341	4.20525	-2.13229	0.0470681	0.735327	-1.98569
Single-cell pbulk	Plasmablast	Day 1	POLD3	-1.67241	3.63481	-2.06888	0.0472685	0.735327	-1.98389
Single-cell pbulk	Plasmablast	Day 1	PDS5A	0.620791	6.3071	2.06821	0.0473357	0.735327	1.98328
Single-cell pbulk	Plasmablast	Day 1	HCST	-1.03803	7.59024	-2.11703	0.0473592	0.735327	-1.98307
Single-cell pbulk	Plasmablast	Day 1	HBS1L	-0.868893	6.4575	-2.06782	0.0473747	0.735327	-1.98293
Single-cell pbulk	Plasmablast	Day 1	EXOSC3	-1.54627	4.52395	-2.07048	0.0473827	0.735327	-1.98286
Single-cell pbulk	Plasmablast	Day 28	SHPK.1	-1.32444	3.38815	-2.17042	0.0497567	0.735883	-1.96205
Single-cell pbulk	Plasmablast	Day 28	AD000671.6	1.11283	4.55201	2.04382	0.0498375	0.735883	1.96136
Single-cell pbulk	Plasmablast	Day 28	GMIP	-1.21742	4.63982	-2.04283	0.0499416	0.735883	-1.96046
Single-cell pbulk	Plasmablast	Day 28	OSBPL10	-0.828977	5.90718	-2.11005	0.0499637	0.735883	-1.96027
Single-cell pbulk	Plasmablast	Day 28	KDM8	1.03292	3.33052	2.12933	0.049988	0.735883	1.96007
Single-cell pbulk	Plasmablast	Day 1	CSNK1E	0.801452	6.27817	2.11947	0.0474977	0.735903	1.98183
Single-cell pbulk	Plasmablast	Day 1	TCF3	-0.557089	7.45916	-2.14838	0.0478357	0.738052	-1.97882
Single-cell pbulk	Plasmablast	Day 1	BBC3	1.68709	4.31474	2.06292	0.0478689	0.738052	1.97853
Single-cell pbulk	Plasmablast	Day 1	RPS6KA5	-1.12367	4.87044	-2.16738	0.0478847	0.738052	-1.97839
Single-cell pbulk	Plasmablast	Day 1	PRPSAP1	-1.48493	5.14875	-2.062	0.0479623	0.738052	-1.9777
Single-cell pbulk	Plasmablast	Day 1	SEH1L	-1.13757	4.35659	-2.18878	0.0480376	0.738052	-1.97704
Single-cell pbulk	Plasmablast	Day 1	DCAF17	-0.938529	3.80176	-2.13585	0.048105	0.738052	-1.97644
Single-cell pbulk	Plasmablast	Day 1	RP5-886K2.3	0.997336	3.56714	2.05752	0.0484183	0.741655	1.97368
Single-cell pbulk	Plasmablast	Day 1	ATP1B1	1.35504	3.30621	2.05664	0.0485089	0.74184	1.97288
Single-cell pbulk	Plasmablast	Day 1	LRRC45	1.45368	4.08766	2.05337	0.0488443	0.745738	1.96995
Single-cell pbulk	Plasmablast	Day 1	PSMD10	0.850643	5.53296	2.06796	0.048953	0.745738	1.969
Single-cell pbulk	Plasmablast	Day 1	CNTRL	-1.19766	5.84576	-2.055	0.0490387	0.745738	-1.96826
Single-cell pbulk	Plasmablast	Day 1	ZNF765	1.25465	3.46376	2.10489	0.0490794	0.745738	1.9679
Single-cell pbulk	Plasmablast	Day 1	TSPAN5	1.2036	3.44609	2.20185	0.0492588	0.747263	1.96634
Single-cell pbulk	Plasmablast	Day 1	PAFAH1B1	-0.676074	6.71071	-2.12084	0.0495145	0.749938	-1.96413
Single-cell pbulk	Plasmablast	Day 1	SAAL1	1.51876	4.13699	2.16099	0.0496015	0.750053	1.96338
Single-cell pbulk	Plasmablast	Day 1	C12orf4	1.42113	4.06215	2.04452	0.0497639	0.751125	1.96199
Single-cell pbulk	Plasmablast	Day 1	SNRPA1	-0.938573	6.19967	-2.04593	0.0498651	0.751125	-1.96112
Single-cell pbulk	Plasmablast	Day 1	CSE1L	-1.40214	4.71657	-2.08079	0.049975	0.751125	-1.96018
Single-cell pbulk	Platelet	Day 28	SRRM2	-1.89056	6.69675	-4.59458	1.55166e-05	0.0520117	-4.32122
Single-cell pbulk	Platelet	Day 28	ANKRD12	-1.57248	5.9704	-3.96227	0.000140073	0.234762	-3.80804
Single-cell pbulk	Platelet	Day 28	SMC1A	-1.39478	5.30263	-3.56765	0.000544332	0.583963	-3.45794
Single-cell pbulk	Platelet	Day 28	C6orf62	-1.13421	6.46648	-3.44295	0.000923986	0.583963	-3.3127
Single-cell pbulk	Platelet	Day 28	CANX	-1.5737	6.25482	-3.45266	0.00100927	0.583963	-3.28793
Single-cell pbulk	Platelet	Day 28	PKN1	-1.26446	5.76395	-3.37353	0.00119178	0.583963	-3.24084
Single-cell pbulk	Platelet	Day 28	SESN3	-1.45867	5.67081	-3.41187	0.00121949	0.583963	-3.23428
Single-cell pbulk	Platelet	Day 28	ADAT1	1.07664	5.05511	3.2244	0.00186352	0.68639	3.11116
Single-cell pbulk	Platelet	Day 28	TRIM52-AS1	1.21765	5.42971	3.16108	0.00205461	0.68639	3.08222
Single-cell pbulk	Platelet	Day 28	ORAI3	-1.2566	6.19415	-3.19453	0.002238	0.68639	-3.05668
Single-cell pbulk	Platelet	Day 28	NFKBIL1	0.951619	4.76523	3.09381	0.0027529	0.68639	2.99406
Single-cell pbulk	Platelet	Day 28	APBB1IP	-1.35718	6.04837	-3.08858	0.00279677	0.68639	-2.98923
Single-cell pbulk	Platelet	Day 28	MNDA	-1.68226	6.2573	-2.99055	0.00346996	0.68639	-2.92271
Single-cell pbulk	Platelet	Day 28	CRIPT	1.02801	4.9686	3.00793	0.00354269	0.68639	2.91625
Single-cell pbulk	Platelet	Day 28	RP11-383H13.1	1.18062	5.18025	3.01637	0.00383185	0.68639	2.89168
Single-cell pbulk	Platelet	Day 28	RGS9	1.21911	5.67464	2.98247	0.00383292	0.68639	2.89159
Single-cell pbulk	Platelet	Day 28	MICU1	0.919059	7.37441	2.9273	0.00444102	0.68639	2.84501
Single-cell pbulk	Platelet	Day 28	VPS26A	-1.1281	5.95351	-2.86003	0.00547054	0.68639	-2.77794
Single-cell pbulk	Platelet	Day 28	UPF3A	-1.17636	6.84553	-2.83623	0.00547827	0.68639	-2.77748
Single-cell pbulk	Platelet	Day 28	POLR2J	0.959259	5.84107	2.89669	0.0055338	0.68639	2.7742
Single-cell pbulk	Platelet	Day 28	CBR1	-1.19606	5.61541	-2.84801	0.00558445	0.68639	-2.77123
Single-cell pbulk	Platelet	Day 28	CREB1	1.10928	5.58332	2.83088	0.00574437	0.68639	2.76203
Single-cell pbulk	Platelet	Day 28	KAT7	-0.898138	4.9714	-2.81316	0.0058569	0.68639	-2.75569
Single-cell pbulk	Platelet	Day 28	C19orf10	-1.09051	5.09317	-2.83427	0.00589159	0.68639	-2.75375
Single-cell pbulk	Platelet	Day 28	JUN	-1.5797	6.95539	-2.8276	0.00592691	0.68639	-2.7518
Single-cell pbulk	Platelet	Day 28	IFI16	-1.19305	5.49884	-2.83072	0.00601199	0.68639	-2.74713
Single-cell pbulk	Platelet	Day 28	NUDC	1.06016	5.83206	2.81946	0.00605211	0.68639	2.74494
Single-cell pbulk	Platelet	Day 28	AKT2	-1.05091	5.18999	-2.81369	0.00613136	0.68639	-2.74067
Single-cell pbulk	Platelet	Day 28	FAM126A	-1.09716	5.46493	-2.81442	0.00619875	0.68639	-2.73708
Single-cell pbulk	Platelet	Day 28	FASTKD5	0.995036	5.47652	2.79534	0.00648957	0.68639	2.72196
Single-cell pbulk	Platelet	Day 28	SPOCD1	-0.922827	7.50866	-2.80594	0.00684647	0.68639	-2.70422
Single-cell pbulk	Platelet	Day 28	HNRNPH3	-0.901399	6.426	-2.76276	0.00710524	0.68639	-2.69187
Single-cell pbulk	Platelet	Day 28	TCF25	-1.14591	6.45272	-2.75804	0.00714435	0.68639	-2.69004
Single-cell pbulk	Platelet	Day 28	XRCC6	-1.05634	6.21074	-2.79807	0.00745556	0.68639	-2.67578
Single-cell pbulk	Platelet	Day 28	RNF19A	-1.14423	5.35642	-2.72164	0.00801368	0.68639	-2.65149
Single-cell pbulk	Platelet	Day 28	CHMP5	-1.06473	5.85405	-2.76791	0.0083313	0.68639	-2.63834
Single-cell pbulk	Platelet	Day 28	YPEL3	-0.540062	8.59434	-2.69233	0.00866148	0.68639	-2.62513
Single-cell pbulk	Platelet	Day 28	N4BP2L2	-1.07388	6.31406	-2.67556	0.00889621	0.68639	-2.61602
Single-cell pbulk	Platelet	Day 28	EMC8	-0.797784	5.00416	-2.68156	0.0089447	0.68639	-2.61416
Single-cell pbulk	Platelet	Day 28	PDGFC	1.13014	5.77859	2.66856	0.00918127	0.68639	2.60523
Single-cell pbulk	Platelet	Day 28	ASH2L	0.905528	5.89819	2.63355	0.0097273	0.68639	2.58538
Single-cell pbulk	Platelet	Day 28	NUDT1	0.933727	5.11075	2.6332	0.00973681	0.68639	2.58504
Single-cell pbulk	Platelet	Day 28	UHMK1	-0.971456	6.28396	-2.66781	0.00983277	0.68639	-2.58166
Single-cell pbulk	Platelet	Day 28	ADRM1	1.01667	6.48516	2.61863	0.0105439	0.68639	2.55746
Single-cell pbulk	Platelet	Day 28	GALNT10	-1.03822	5.60866	-2.61887	0.0108204	0.68639	-2.54845
Single-cell pbulk	Platelet	Day 28	MRPL3	0.866962	4.80978	2.59414	0.0108595	0.68639	2.54719
Single-cell pbulk	Platelet	Day 28	PRKG1	1.02273	5.63204	2.59541	0.0108999	0.68639	2.54589
Single-cell pbulk	Platelet	Day 28	MYL9	0.483551	10.8716	2.60839	0.0109635	0.68639	2.54386
Single-cell pbulk	Platelet	Day 28	NDUFS7	-1.14716	5.69472	-2.59498	0.0110177	0.68639	-2.54214
Single-cell pbulk	Platelet	Day 28	GATA1	-0.926587	7.85291	-2.59882	0.0111038	0.68639	-2.53942
Single-cell pbulk	Platelet	Day 28	THRA	-1.01721	5.04587	-2.60006	0.0111984	0.68639	-2.53645
Single-cell pbulk	Platelet	Day 28	USP8	0.906028	5.09391	2.5883	0.0112735	0.68639	2.5341
Single-cell pbulk	Platelet	Day 28	FAM13B	-0.867927	6.26007	-2.56896	0.0121384	0.68639	-2.50809
Single-cell pbulk	Platelet	Day 28	AHNAK	-1.47766	7.00366	-2.56296	0.0123189	0.68639	-2.50287
Single-cell pbulk	Platelet	Day 28	GRB2	-0.632964	8.57574	-2.56185	0.0123299	0.68639	-2.50256
Single-cell pbulk	Platelet	Day 28	PRDX6	0.366485	10.5076	2.55828	0.0124291	0.68639	2.49972
Single-cell pbulk	Platelet	Day 28	ADRA2A	-0.81837	6.31276	-2.54635	0.0127866	0.68639	-2.48966
Single-cell pbulk	Platelet	Day 28	CRYL1	0.818824	7.22828	2.54157	0.0130636	0.68639	2.48203
Single-cell pbulk	Platelet	Day 28	PET100	-0.926795	6.56944	-2.53788	0.0131917	0.68639	-2.47855
Single-cell pbulk	Platelet	Day 28	NFATC1	0.835364	6.25466	2.52893	0.0134513	0.68639	2.47159
Single-cell pbulk	Platelet	Day 28	KLF4	-1.03885	5.02288	-2.50633	0.0137419	0.68639	-2.46394
Single-cell pbulk	Platelet	Day 28	STT3B	-1.00947	5.5818	-2.52643	0.0137846	0.68639	-2.46283
Single-cell pbulk	Platelet	Day 28	TROVE2	0.920517	6.279	2.52098	0.0140169	0.68639	2.45683
Single-cell pbulk	Platelet	Day 28	CUTA	-1.05208	6.57965	-2.57439	0.0141712	0.68639	-2.45289
Single-cell pbulk	Platelet	Day 28	HIST1H3A	0.842004	4.92666	2.48897	0.0143817	0.68639	2.44758
Single-cell pbulk	Platelet	Day 28	NUMB	-1.0011	6.4403	-2.49757	0.0145765	0.68639	-2.44273
Single-cell pbulk	Platelet	Day 28	TNFAIP3	-1.23113	5.54607	-2.52035	0.0150547	0.68639	-2.43106
Single-cell pbulk	Platelet	Day 28	RNF216	-0.97261	5.25047	-2.48649	0.0151943	0.68639	-2.42771
Single-cell pbulk	Platelet	Day 28	ZDHHC20	-0.827874	5.19574	-2.46636	0.015268	0.68639	-2.42596
Single-cell pbulk	Platelet	Day 28	FAM26E	-0.947151	5.41338	-2.4941	0.0153174	0.68639	-2.42479
Single-cell pbulk	Platelet	Day 28	LRRFIP1	-0.555883	8.61369	-2.48027	0.0153979	0.68639	-2.42288
Single-cell pbulk	Platelet	Day 28	PPFIA1	-0.806946	4.94268	-2.53288	0.0154499	0.68639	-2.42166
Single-cell pbulk	Platelet	Day 28	AC093818.1	0.972838	7.21826	2.5747	0.0154855	0.68639	2.42082
Single-cell pbulk	Platelet	Day 28	C12orf39	0.745099	7.80439	2.47543	0.0155149	0.68639	2.42013
Single-cell pbulk	Platelet	Day 28	CYB561A3	-0.93729	5.15699	-2.46252	0.0157358	0.68639	-2.41499
Single-cell pbulk	Platelet	Day 28	PIP4K2A	-0.372608	10.0737	-2.46937	0.0157633	0.68639	-2.41435
Single-cell pbulk	Platelet	Day 28	PAPSS2	0.849139	5.23932	2.4644	0.015996	0.68639	2.40901
Single-cell pbulk	Platelet	Day 28	MBNL2	0.98998	5.63646	2.43907	0.0164019	0.68639	2.39985
Single-cell pbulk	Platelet	Day 28	TM7SF3	0.895469	5.52997	2.44918	0.016566	0.68639	2.3962
Single-cell pbulk	Platelet	Day 28	EIF5B	-0.975556	5.02707	-2.44429	0.0166317	0.68639	-2.39475
Single-cell pbulk	Platelet	Day 28	FUS	-1.24013	6.21857	-2.43368	0.0166416	0.68639	-2.39453
Single-cell pbulk	Platelet	Day 28	C1orf21	-1.01489	5.47928	-2.44393	0.0167912	0.68639	-2.39125
Single-cell pbulk	Platelet	Day 28	ZHX1	0.942378	5.03172	2.41676	0.0173839	0.694027	2.37849
Single-cell pbulk	Platelet	Day 28	PRR24	0.950203	5.44092	2.42399	0.0174667	0.694027	2.37673
Single-cell pbulk	Platelet	Day 28	NUDT3	-0.821736	7.19977	-2.42733	0.0175991	0.694027	-2.37395
Single-cell pbulk	Platelet	Day 28	MLLT6	-0.775647	4.7998	-2.42016	0.0179932	0.701315	-2.36576
Single-cell pbulk	Platelet	Day 28	LENG8	0.954601	5.45509	2.39192	0.0188482	0.724663	2.34852
Single-cell pbulk	Platelet	Day 28	DCTD	0.789974	5.15359	2.38188	0.0190246	0.724663	2.34505
Single-cell pbulk	Platelet	Day 28	MOB4	0.924992	5.63193	2.40085	0.019395	0.730471	2.33785
Single-cell pbulk	Platelet	Day 28	DNAJA2	-0.899266	6.58017	-2.38058	0.0196872	0.731001	-2.33226
Single-cell pbulk	Platelet	Day 28	BROX	-0.8834	6.45964	-2.37444	0.020062	0.731001	-2.32519
Single-cell pbulk	Platelet	Day 28	CNBP	-1.02266	6.87987	-2.36161	0.0203507	0.731001	-2.31982
Single-cell pbulk	Platelet	Day 28	YLPM1	0.845151	4.89294	2.35696	0.0205549	0.731001	2.31606
Single-cell pbulk	Platelet	Day 28	IST1	-1.01406	6.48837	-2.35255	0.0206286	0.731001	-2.31471
Single-cell pbulk	Platelet	Day 28	RP11-712B9.2	0.865956	5.27326	2.45216	0.0207175	0.731001	2.31309
Single-cell pbulk	Platelet	Day 28	FOSB	-1.22331	5.81705	-2.3441	0.0210839	0.736181	-2.30648
Single-cell pbulk	Platelet	Day 1	TOMM22	-1.39476	5.24641	-3.6718	0.000380712	0.744	-3.55311
Single-cell pbulk	Platelet	Day 1	LINC00984	1.25357	5.63189	3.4418	0.000835499	0.744	3.34076
Single-cell pbulk	Platelet	Day 1	ZC3H11A	-1.19119	6.77783	-3.44915	0.000914866	0.744	-3.31548
Single-cell pbulk	Platelet	Day 1	AC116366.5	1.08223	4.86872	3.39932	0.00109879	0.744	3.26393
Single-cell pbulk	Platelet	Day 1	ADRA2A	-0.974682	6.31276	-3.39491	0.00110979	0.744	-3.26111
Single-cell pbulk	Platelet	Day 28	HDAC7	0.734935	4.94423	2.32725	0.0224644	0.753448	2.28242
Single-cell pbulk	Platelet	Day 28	AKIP1	0.897025	5.40552	2.31087	0.0227942	0.753448	2.27687
Single-cell pbulk	Platelet	Day 28	TPST2	-0.434976	9.98712	-2.31629	0.0229707	0.753448	-2.27392
Single-cell pbulk	Platelet	Day 28	TOMM22	-0.919206	5.24641	-2.30718	0.0230071	0.753448	-2.27332
Single-cell pbulk	Platelet	Day 28	HRASLS	0.870532	6.42588	2.30688	0.0230242	0.753448	2.27303
Single-cell pbulk	Platelet	Day 28	LSM12	-0.947403	5.45003	-2.32418	0.0230846	0.753448	-2.27203
Single-cell pbulk	Platelet	Day 28	PPDPF	0.317234	11.3256	2.31589	0.0233001	0.753448	2.26848
Single-cell pbulk	Platelet	Day 28	VEGFC	-0.873094	6.05261	-2.30015	0.023417	0.753448	-2.26656
Single-cell pbulk	Platelet	Day 28	C2orf68	-0.797783	6.38282	-2.28197	0.0245076	0.753448	-2.24908
Single-cell pbulk	Platelet	Day 28	RP11-982M15.6	0.546281	5.06112	2.29333	0.0246098	0.753448	2.24747
Single-cell pbulk	Platelet	Day 28	UQCRH	0.33131	10.0774	2.30236	0.0249027	0.753448	2.24291
Single-cell pbulk	Platelet	Day 28	TGFBR2	-0.798696	6.68289	-2.28319	0.0250564	0.753448	-2.24053
Single-cell pbulk	Platelet	Day 28	TRAM1	0.603445	8.38248	2.32338	0.0253757	0.753448	2.23563
Single-cell pbulk	Platelet	Day 28	UNC13D	0.752541	7.50001	2.27919	0.0254065	0.753448	2.23517
Single-cell pbulk	Platelet	Day 28	CREB3L2	0.70945	4.80084	2.27785	0.025431	0.753448	2.23479
Single-cell pbulk	Platelet	Day 28	SUGP2	-0.72519	4.98469	-2.27925	0.0254662	0.753448	-2.23426
Single-cell pbulk	Platelet	Day 28	FRYL	-0.940893	5.4125	-2.2655	0.0255343	0.753448	-2.23322
Single-cell pbulk	Platelet	Day 28	RP11-284N8.3	-0.915441	5.53308	-2.26408	0.0256244	0.753448	-2.23186
Single-cell pbulk	Platelet	Day 28	RPL23	-0.997995	6.90321	-2.26854	0.0258871	0.754553	-2.2279
Single-cell pbulk	Platelet	Day 28	MIR22HG	0.868765	5.3814	2.25542	0.0261806	0.75653	2.22352
Single-cell pbulk	Platelet	Day 28	CYCS	-0.901793	5.9649	-2.26149	0.0265728	0.761298	-2.21774
Single-cell pbulk	Platelet	Day 28	STAT1	-1.04848	6.33114	-2.24988	0.0272897	0.775214	-2.20735
Single-cell pbulk	Platelet	Day 28	GBP4	-0.916948	5.25023	-2.23737	0.0280324	0.78905	-2.19683
Single-cell pbulk	Platelet	Day 28	MED12L	0.702803	5.09938	2.22914	0.0287449	0.78905	2.18697
Single-cell pbulk	Platelet	Day 28	KDM5C	0.645352	4.82761	2.22321	0.0291469	0.78905	2.18149
Single-cell pbulk	Platelet	Day 28	UBE2K	0.662863	6.82218	2.20565	0.0295883	0.78905	2.17556
Single-cell pbulk	Platelet	Day 28	GALNT2	-0.920746	5.18916	-2.20281	0.0297939	0.78905	-2.17282
Single-cell pbulk	Platelet	Day 28	KLF3	-0.565955	8.32865	-2.21515	0.0301701	0.78905	-2.16785
Single-cell pbulk	Platelet	Day 28	CMAS	0.794584	6.4577	2.21302	0.0302915	0.78905	2.16626
Single-cell pbulk	Platelet	Day 28	RAB14	0.732406	7.06874	2.20491	0.0303304	0.78905	2.16575
Single-cell pbulk	Platelet	Day 28	MRPL36	-0.771947	4.82966	-2.20404	0.0304138	0.78905	-2.16466
Single-cell pbulk	Platelet	Day 28	NGRN	0.758761	4.74226	2.1982	0.0305029	0.78905	2.1635
Single-cell pbulk	Platelet	Day 28	DYNC1H1	-0.825276	5.53486	-2.20332	0.0305175	0.78905	-2.16331
Single-cell pbulk	Platelet	Day 28	RNASET2	-0.892922	6.6135	-2.20715	0.0306018	0.78905	-2.16221
Single-cell pbulk	Platelet	Day 28	PCGF5	0.557646	8.37437	2.18825	0.030939	0.78905	2.15786
Single-cell pbulk	Platelet	Day 28	TCP1	-0.894599	5.9423	-2.18007	0.0314855	0.78905	-2.15088
Single-cell pbulk	Platelet	Day 28	MAFG	0.664919	7.14842	2.18464	0.0319991	0.78905	2.14442
Single-cell pbulk	Platelet	Day 28	ACTN4	-0.788926	6.87723	-2.18568	0.032048	0.78905	-2.14381
Single-cell pbulk	Platelet	Day 28	TYROBP	-1.31661	7.93465	-2.17269	0.0320534	0.78905	-2.14374
Single-cell pbulk	Platelet	Day 28	UBR2	-0.862672	5.79054	-2.23089	0.0321402	0.78905	-2.14266
Single-cell pbulk	Platelet	Day 28	DHRS7	-0.879017	5.82368	-2.17488	0.0325041	0.78905	-2.13816
Single-cell pbulk	Platelet	Day 28	GSE1	-0.730948	5.14851	-2.26006	0.0327056	0.78905	-2.13568
Single-cell pbulk	Platelet	Day 28	DEK	-0.871477	6.9724	-2.18311	0.0327201	0.78905	-2.1355
Single-cell pbulk	Platelet	Day 28	RPS16	-0.871165	8.53531	-2.16275	0.0332205	0.795393	-2.12941
Single-cell pbulk	Platelet	Day 28	SSH2	0.759714	6.64716	2.15974	0.033689	0.798783	2.12377
Single-cell pbulk	Platelet	Day 28	RPS15	-0.719326	9.52673	-2.15683	0.0338387	0.798783	-2.12199
Single-cell pbulk	Platelet	Day 28	BCR	0.833548	6.73151	2.15608	0.0340882	0.799047	2.11903
Single-cell pbulk	Platelet	Day 1	COMMD5	1.09699	5.28005	3.29008	0.00157092	0.80291	3.16125
Single-cell pbulk	Platelet	Day 1	ATP5J	0.929088	7.29921	3.21024	0.0019955	0.80291	3.0909
Single-cell pbulk	Platelet	Day 1	C19orf10	-1.20048	5.09317	-3.19256	0.00208512	0.80291	-3.07783
Single-cell pbulk	Platelet	Day 1	LENG8	1.15624	5.45509	3.17082	0.00220062	0.80291	3.06173
Single-cell pbulk	Platelet	Day 1	AGTRAP	-0.99723	6.53812	-3.12192	0.00254349	0.80291	-3.01812
Single-cell pbulk	Platelet	Day 1	DCXR	-1.12368	5.22897	-3.09391	0.00277233	0.80291	-2.99192
Single-cell pbulk	Platelet	Day 1	ADRM1	1.0748	6.48516	2.99636	0.00371514	0.80291	2.90139
Single-cell pbulk	Platelet	Day 1	DDX24	-1.11787	6.18155	-2.96642	0.00402652	0.80291	-2.87608
Single-cell pbulk	Platelet	Day 1	MED12L	0.901264	5.09938	2.95169	0.00423688	0.80291	2.85997
Single-cell pbulk	Platelet	Day 1	SF3B2	-1.07663	6.64304	-2.92473	0.00424059	0.80291	-2.85969
Single-cell pbulk	Platelet	Day 1	KDM3B	1.07543	6.13912	2.89538	0.00460768	0.80291	2.83325
Single-cell pbulk	Platelet	Day 1	PRKG1	1.03886	5.63204	2.86043	0.00512191	0.80291	2.79926
Single-cell pbulk	Platelet	Day 1	RAB13	0.942769	6.83676	2.86072	0.00558452	0.80291	2.77123
Single-cell pbulk	Platelet	Day 1	ASH2L	0.886021	5.89819	2.83	0.0055961	0.80291	2.77055
Single-cell pbulk	Platelet	Day 1	TMEM11	0.988106	5.17767	2.7882	0.00629344	0.80291	2.73209
Single-cell pbulk	Platelet	Day 1	MGAT4A	-0.835907	5.04518	-2.78633	0.00634839	0.80291	-2.72922
Single-cell pbulk	Platelet	Day 1	APH1A	0.892571	6.43004	2.80856	0.0063534	0.80291	2.72896
Single-cell pbulk	Platelet	Day 1	GLRX5	1.07622	6.46763	2.79362	0.00666426	0.80291	2.71317
Single-cell pbulk	Platelet	Day 1	LINC01023	1.01934	5.03422	2.76136	0.00681454	0.80291	2.70577
Single-cell pbulk	Platelet	Day 1	PDGFC	1.12472	5.77859	2.75348	0.00733462	0.80291	2.68126
Single-cell pbulk	Platelet	Day 1	COQ4	-1.03628	6.07631	-2.74765	0.00757051	0.80291	-2.67065
Single-cell pbulk	Platelet	Day 1	SNX5	1.00207	5.48606	2.74074	0.00767459	0.80291	2.66606
Single-cell pbulk	Platelet	Day 1	FAM120A	0.980331	5.71715	2.73499	0.00783527	0.80291	2.65909
Single-cell pbulk	Platelet	Day 1	MBNL2	1.06194	5.63646	2.69246	0.00825668	0.80291	2.64139
Single-cell pbulk	Platelet	Day 1	CPSF2	-0.914143	5.04996	-2.6798	0.00905334	0.80291	-2.61003
Single-cell pbulk	Platelet	Day 1	PQLC1	1.01392	5.85052	2.65988	0.00906857	0.80291	2.60946
Single-cell pbulk	Platelet	Day 1	HCFC1R1	1.03405	5.50263	2.67281	0.00921554	0.80291	2.60395
Single-cell pbulk	Platelet	Day 1	MEAF6	-0.982402	5.62474	-2.64916	0.00934145	0.80291	-2.5993
Single-cell pbulk	Platelet	Day 1	TAOK1	0.94647	6.52838	2.65296	0.00966189	0.80291	2.5877
Single-cell pbulk	Platelet	Day 1	GLYR1	0.935864	5.8948	2.6475	0.00987381	0.80291	2.58022
Single-cell pbulk	Platelet	Day 1	C19orf25	-0.891822	5.41061	-2.63818	0.0102228	0.80291	-2.5682
Single-cell pbulk	Platelet	Day 1	STIM2	-0.938712	5.10126	-2.62298	0.0105504	0.80291	-2.55725
Single-cell pbulk	Platelet	Day 1	POLR2M	-0.842717	5.14292	-2.62414	0.0105527	0.80291	-2.55717
Single-cell pbulk	Platelet	Day 1	SMIM7	0.929943	6.48362	2.61938	0.0106264	0.80291	2.55475
Single-cell pbulk	Platelet	Day 1	COX14	-0.970074	6.08069	-2.61037	0.0109732	0.80291	-2.54355
Single-cell pbulk	Platelet	Day 1	FCGRT	-1.23885	5.50656	-2.61019	0.0109885	0.80291	-2.54307
Single-cell pbulk	Platelet	Day 1	VHL	-1.03226	6.16207	-2.59783	0.0111824	0.80291	-2.53695
Single-cell pbulk	Platelet	Day 1	SMC1A	-1.01028	5.30263	-2.58194	0.0112033	0.80291	-2.53629
Single-cell pbulk	Platelet	Day 1	TGOLN2	-0.692986	7.53329	-2.56502	0.0117676	0.80291	-2.51904
Single-cell pbulk	Platelet	Day 1	IFI27L2	-0.698467	7.61786	-2.58068	0.0119029	0.80291	-2.51501
Single-cell pbulk	Platelet	Day 1	RSRC2	-1.00627	6.26654	-2.54746	0.012329	0.80291	-2.50258
Single-cell pbulk	Platelet	Day 1	ANXA2	-1.2203	6.09022	-2.56234	0.0124422	0.80291	-2.49935
Single-cell pbulk	Platelet	Day 1	FAM35A	0.724616	4.62914	2.54242	0.0125069	0.80291	2.49751
Single-cell pbulk	Platelet	Day 1	RP11-386G11.10	0.841893	5.40737	2.53696	0.0126794	0.80291	2.49265
Single-cell pbulk	Platelet	Day 1	HLTF	0.99868	5.27215	2.546	0.0129589	0.80291	2.4849
Single-cell pbulk	Platelet	Day 1	APBB1IP	-1.02388	6.04837	-2.5443	0.0130389	0.80291	-2.48271
Single-cell pbulk	Platelet	Day 1	STT3B	-0.930497	5.5818	-2.54162	0.0130577	0.80291	-2.48219
Single-cell pbulk	Platelet	Day 1	FBXW9	-0.942969	5.66405	-2.54332	0.0131025	0.80291	-2.48097
Single-cell pbulk	Platelet	Day 1	HEXA	-0.890373	5.33518	-2.53521	0.0134119	0.80291	-2.47264
Single-cell pbulk	Platelet	Day 1	ARFGAP2	0.90376	5.40406	2.52893	0.0135365	0.80291	2.46933
Single-cell pbulk	Platelet	Day 1	NDUFB7	-1.01923	6.20162	-2.52891	0.0136756	0.80291	-2.46567
Single-cell pbulk	Platelet	Day 1	PAPSS2	0.836213	5.23932	2.52184	0.0138824	0.80291	2.46029
Single-cell pbulk	Platelet	Day 1	MINK1	0.694133	7.79991	2.51229	0.0141084	0.80291	2.45449
Single-cell pbulk	Platelet	Day 1	ARIH2	0.965422	5.63202	2.49649	0.0141324	0.80291	2.45388
Single-cell pbulk	Platelet	Day 28	ARIH2	0.886722	5.63202	2.14447	0.0349135	0.803861	2.10936
Single-cell pbulk	Platelet	Day 28	LSP1	-1.00518	7.0997	-2.13894	0.0352434	0.803861	-2.10555
Single-cell pbulk	Platelet	Day 28	TIAL1	-0.87025	5.63955	-2.13835	0.035829	0.803861	-2.09886
Single-cell pbulk	Platelet	Day 28	TYMP	-0.967446	6.95019	-2.13744	0.0358419	0.803861	-2.09872
Single-cell pbulk	Platelet	Day 28	APPL1	-0.935316	6.19955	-2.13789	0.03614	0.803861	-2.09535
Single-cell pbulk	Platelet	Day 28	HSDL1	0.835196	5.74421	2.13078	0.0362417	0.803861	2.09421
Single-cell pbulk	Platelet	Day 28	FOS	-1.17465	8.64282	-2.11987	0.0368523	0.803861	-2.0874
Single-cell pbulk	Platelet	Day 28	CELF1	-0.69333	5.00058	-2.12149	0.0369332	0.803861	-2.0865
Single-cell pbulk	Platelet	Day 28	SNRPC	-0.862751	5.43644	-2.12214	0.0371279	0.803861	-2.08435
Single-cell pbulk	Platelet	Day 28	MYL6	0.306165	12.178	2.12247	0.0371737	0.803861	2.08385
Single-cell pbulk	Platelet	Day 28	SYNRG	-0.871223	5.20739	-2.1222	0.0377385	0.803861	-2.07768
Single-cell pbulk	Platelet	Day 28	ZSCAN16-AS1	0.869092	4.94729	2.11753	0.037923	0.803861	2.07569
Single-cell pbulk	Platelet	Day 28	GON4L	-0.760185	5.05716	-2.09756	0.0383445	0.803861	-2.07115
Single-cell pbulk	Platelet	Day 28	TMEM70	0.672734	7.20116	2.10543	0.0385277	0.803861	2.0692
Single-cell pbulk	Platelet	Day 28	PNRC1	-0.683613	8.51892	-2.10194	0.0385434	0.803861	-2.06903
Single-cell pbulk	Platelet	Day 28	RFTN1	-0.761628	5.08784	-2.10037	0.0389967	0.803861	-2.06422
Single-cell pbulk	Platelet	Day 28	LINC00936	-0.846043	5.22986	-2.10474	0.039455	0.803861	-2.05941
Single-cell pbulk	Platelet	Day 28	STK40	0.603472	7.68166	2.10688	0.0395961	0.803861	2.05794
Single-cell pbulk	Platelet	Day 28	HLA-DPB1	-0.93307	7.14512	-2.09506	0.0398173	0.803861	-2.05564
Single-cell pbulk	Platelet	Day 28	VPS37C	-0.726489	5.12864	-2.0916	0.039856	0.803861	-2.05524
Single-cell pbulk	Platelet	Day 28	CYB5R1	-0.617039	8.22246	-2.08684	0.0399159	0.803861	-2.05462
Single-cell pbulk	Platelet	Day 28	FBXL15	0.735941	5.16388	2.08017	0.0399448	0.803861	2.05432
Single-cell pbulk	Platelet	Day 28	PPP1R12A	-0.931962	6.97739	-2.0929	0.0400285	0.803861	-2.05345
Single-cell pbulk	Platelet	Day 28	MRP63	0.892021	5.72542	2.07906	0.0400491	0.803861	2.05324
Single-cell pbulk	Platelet	Day 28	POGK	-0.83141	6.00088	-2.12882	0.0408827	0.811153	-2.04472
Single-cell pbulk	Platelet	Day 28	CRLF3	-0.880604	5.49549	-2.06547	0.0413572	0.811153	-2.03993
Single-cell pbulk	Platelet	Day 28	DENND1A	-0.680787	4.80479	-2.09733	0.0414708	0.811153	-2.03879
Single-cell pbulk	Platelet	Day 28	WDTC1	-0.831141	5.59908	-2.06964	0.0418174	0.811153	-2.03533
Single-cell pbulk	Platelet	Day 28	PABPC1	-0.379685	9.98698	-2.08996	0.0418239	0.811153	-2.03527
Single-cell pbulk	Platelet	Day 28	WWC3	0.730379	5.38948	2.06976	0.0418644	0.811153	2.03487
Single-cell pbulk	Platelet	Day 1	TNFRSF1B	-1.0022	5.59448	-2.49792	0.0147826	0.825856	-2.43766
Single-cell pbulk	Platelet	Day 1	GALNT2	-0.996507	5.18916	-2.45362	0.0157881	0.827267	-2.41378
Single-cell pbulk	Platelet	Day 1	NDUFS7	-1.01073	5.69472	-2.43867	0.0164497	0.827267	-2.39878
Single-cell pbulk	Platelet	Day 1	NRROS	0.855733	5.45144	2.43461	0.0165943	0.827267	2.39558
Single-cell pbulk	Platelet	Day 1	NR1H2	0.819489	6.57236	2.44988	0.0166058	0.827267	2.39532
Single-cell pbulk	Platelet	Day 1	PPDPF	0.309537	11.3256	2.44709	0.0168369	0.827267	2.39025
Single-cell pbulk	Platelet	Day 1	FOS	-1.14077	8.64282	-2.43125	0.0173821	0.827267	-2.37852
Single-cell pbulk	Platelet	Day 1	RPIA	-0.8461	4.92811	-2.4135	0.0175696	0.827267	-2.37457
Single-cell pbulk	Platelet	Day 1	MRPS6	-0.958122	5.78562	-2.42195	0.0178895	0.827267	-2.3679
Single-cell pbulk	Platelet	Day 1	KLF4	-0.934433	5.02288	-2.39255	0.0185449	0.827267	-2.35455
Single-cell pbulk	Platelet	Day 1	SMIM14	-0.857624	4.8793	-2.38677	0.0188278	0.827267	-2.34892
Single-cell pbulk	Platelet	Day 1	SNX6	-0.86085	6.62761	-2.40089	0.0188815	0.827267	-2.34786
Single-cell pbulk	Platelet	Day 1	STUB1	-0.87303	6.84007	-2.39942	0.0189647	0.827267	-2.34622
Single-cell pbulk	Platelet	Day 1	STON1	1.03579	5.91711	2.36756	0.0197371	0.827267	2.33131
Single-cell pbulk	Platelet	Day 1	METTL9	0.911208	6.60772	2.36753	0.0197696	0.827267	2.33069
Single-cell pbulk	Platelet	Day 1	PRKAB2	-0.912863	5.56649	-2.36687	0.019805	0.827267	-2.33002
Single-cell pbulk	Platelet	Day 1	VCAN	-1.3287	6.52229	-2.36123	0.020796	0.827267	-2.31167
Single-cell pbulk	Platelet	Day 1	TP53INP2	0.895106	5.26855	2.33573	0.0214054	0.827267	2.30076
Single-cell pbulk	Platelet	Day 1	PLAA	-0.713221	4.78206	-2.35006	0.0214582	0.827267	-2.29982
Single-cell pbulk	Platelet	Day 1	STRAP	0.617496	7.28035	2.33893	0.0221164	0.827267	2.28836
Single-cell pbulk	Platelet	Day 1	LRMP	0.787212	6.70726	2.3321	0.0223596	0.827267	2.2842
Single-cell pbulk	Platelet	Day 1	TAF15	0.987287	5.64864	2.31864	0.0223907	0.827267	2.28367
Single-cell pbulk	Platelet	Day 1	LGALS3	-1.0544	6.28598	-2.32965	0.0225777	0.827267	-2.28051
Single-cell pbulk	Platelet	Day 1	C20orf24	-0.881687	6.49132	-2.31308	0.0227021	0.827267	-2.27841
Single-cell pbulk	Platelet	Day 1	CMAS	0.783949	6.4577	2.31989	0.0230998	0.827267	2.27178
Single-cell pbulk	Platelet	Day 1	TMEM147	0.728494	4.9777	2.31268	0.0234563	0.827267	2.26592
Single-cell pbulk	Platelet	Day 1	TRAPPC3	0.851494	5.37001	2.31146	0.0234852	0.827267	2.26545
Single-cell pbulk	Platelet	Day 1	CD96	-0.869659	5.37672	-2.31234	0.023561	0.827267	-2.26421
Single-cell pbulk	Platelet	Day 1	AKR1B1	-0.797092	5.05327	-2.30662	0.0240481	0.827267	-2.25636
Single-cell pbulk	Platelet	Day 1	SORT1	0.975401	6.02312	2.28841	0.024159	0.827267	2.25459
Single-cell pbulk	Platelet	Day 1	VPS4A	0.798073	5.46562	2.28194	0.0245503	0.827267	2.24841
Single-cell pbulk	Platelet	Day 1	MNDA	-1.11102	6.2573	-2.2767	0.024872	0.827267	-2.24338
Single-cell pbulk	Platelet	Day 1	PMM1	-0.762874	4.81168	-2.27504	0.0249352	0.827267	-2.24241
Single-cell pbulk	Platelet	Day 1	LMO2	0.726886	7.13516	2.28726	0.0250149	0.827267	2.24117
Single-cell pbulk	Platelet	Day 1	LYZ	-1.09403	8.9941	-2.283	0.0251428	0.827267	-2.2392
Single-cell pbulk	Platelet	Day 1	STX4	0.737418	6.12393	2.28355	0.0252331	0.827267	2.23782
Single-cell pbulk	Platelet	Day 1	HTT	0.889765	6.06631	2.28293	0.0253157	0.827267	2.23655
Single-cell pbulk	Platelet	Day 1	TMEM87A	0.691239	4.76508	2.26972	0.0253219	0.827267	2.23646
Single-cell pbulk	Platelet	Day 1	PSMG3	0.732821	5.06783	2.26657	0.0254666	0.827267	2.23425
Single-cell pbulk	Platelet	Day 1	TYMP	-0.898565	6.95019	-2.27618	0.0256845	0.827267	-2.23095
Single-cell pbulk	Platelet	Day 1	LRPAP1	-0.830468	5.13158	-2.26307	0.0257341	0.827267	-2.2302
Single-cell pbulk	Platelet	Day 1	CORO1A	-0.951214	7.60758	-2.27252	0.0259474	0.827267	-2.227
Single-cell pbulk	Platelet	Day 1	SKP1	0.457849	8.799	2.26781	0.0262933	0.827267	2.22185
Single-cell pbulk	Platelet	Day 1	PSME4	-0.927916	5.58873	-2.26776	0.0264211	0.827267	-2.21996
Single-cell pbulk	Platelet	Day 1	TMEM115	0.784244	5.22765	2.26168	0.0267708	0.827267	2.21484
Single-cell pbulk	Platelet	Day 1	VAV1	0.745882	4.85938	2.24642	0.0268122	0.827267	2.21424
Single-cell pbulk	Platelet	Day 1	PRELID1	-0.998156	6.19529	-2.25149	0.0273692	0.827267	-2.20621
Single-cell pbulk	Platelet	Day 1	FAM102B	0.778923	4.90288	2.23747	0.0274174	0.827267	2.20552
Single-cell pbulk	Platelet	Day 1	RNPEP	-0.738683	4.92005	-2.24526	0.0278184	0.827267	-2.19984
Single-cell pbulk	Platelet	Day 1	DYNC1H1	-0.816565	5.53486	-2.2426	0.0278646	0.827267	-2.19919
Single-cell pbulk	Platelet	Day 1	IFITM3	0.932667	6.8785	2.24285	0.0279261	0.827267	2.19832
Single-cell pbulk	Platelet	Day 1	RAB1A	0.764658	6.52238	2.23774	0.0281157	0.827267	2.19567
Single-cell pbulk	Platelet	Day 1	NFATC1	0.713325	6.25466	2.23004	0.0287013	0.827267	2.18756
Single-cell pbulk	Platelet	Day 1	MPEG1	-0.908004	5.3896	-2.22222	0.0294321	0.827267	-2.17765
Single-cell pbulk	Platelet	Day 1	SLC2A4RG	-0.736143	4.89744	-2.20752	0.0295025	0.827267	-2.17671
Single-cell pbulk	Platelet	Day 1	HIST2H2BE	-0.663624	7.86705	-2.21601	0.02976	0.827267	-2.17327
Single-cell pbulk	Platelet	Day 1	RRBP1	-0.917516	5.1442	-2.20269	0.0298029	0.827267	-2.1727
Single-cell pbulk	Platelet	Day 1	SUSD3	0.788606	7.62519	2.21228	0.0298543	0.827267	2.17202
Single-cell pbulk	Platelet	Day 1	HIGD1A	0.61942	7.78958	2.20687	0.0304181	0.827267	2.1646
Single-cell pbulk	Platelet	Day 1	S100A10	-0.993491	7.27659	-2.19788	0.0308451	0.827267	-2.15907
Single-cell pbulk	Platelet	Day 1	PARP12	0.665642	4.76613	2.18843	0.0309024	0.827267	2.15833
Single-cell pbulk	Platelet	Day 1	RNF7	0.786259	6.14742	2.19977	0.0309539	0.827267	2.15766
Single-cell pbulk	Platelet	Day 1	SAMD3	0.716573	4.87362	2.18705	0.0319762	0.827267	2.14471
Single-cell pbulk	Platelet	Day 1	KIAA0513	0.590852	7.91994	2.18559	0.0319874	0.827267	2.14457
Single-cell pbulk	Platelet	Day 1	KEAP1	0.849805	5.53552	2.18593	0.0320048	0.827267	2.14435
Single-cell pbulk	Platelet	Day 1	DERL1	-0.846849	5.34384	-2.17257	0.0321049	0.827267	-2.1431
Single-cell pbulk	Platelet	Day 1	CRY1	-0.647028	4.90108	-2.17132	0.0321584	0.827267	-2.14244
Single-cell pbulk	Platelet	Day 1	RFTN1	-0.775853	5.08784	-2.18292	0.0322407	0.827267	-2.14141
Single-cell pbulk	Platelet	Day 1	GNA15	0.732417	6.62811	2.17972	0.0324509	0.827267	2.13881
Single-cell pbulk	Platelet	Day 1	SLC8A3	0.81768	5.74037	2.18057	0.0326082	0.827267	2.13687
Single-cell pbulk	Platelet	Day 1	NOSIP	-0.851607	6.20614	-2.17833	0.0326679	0.827267	-2.13614
Single-cell pbulk	Platelet	Day 1	MAN1A2	-0.862776	5.22691	-2.16526	0.0326755	0.827267	-2.13605
Single-cell pbulk	Platelet	Day 1	NFKBIA	-1.10257	6.77901	-2.16201	0.0338538	0.827267	-2.12181
Single-cell pbulk	Platelet	Day 1	ZC3H15	0.84138	5.66998	2.15536	0.0342909	0.827267	2.11663
Single-cell pbulk	Platelet	Day 1	SNX2	0.829547	6.37488	2.14257	0.0345069	0.827267	2.1141
Single-cell pbulk	Platelet	Day 1	RHOBTB1	0.6936	8.04415	2.14954	0.0347795	0.827267	2.11092
Single-cell pbulk	Platelet	Day 1	MYL9	0.379918	10.8716	2.15099	0.0348259	0.827267	2.11038
Single-cell pbulk	Platelet	Day 1	ZCCHC17	-0.54001	8.08831	-2.14586	0.0351437	0.827267	-2.1067
Single-cell pbulk	Platelet	Day 1	AGPAT6	-0.804684	5.24769	-2.1467	0.0353215	0.827267	-2.10465
Single-cell pbulk	Platelet	Day 1	CCDC97	0.633301	4.75415	2.13949	0.0357097	0.827267	2.10022
Single-cell pbulk	Platelet	Day 1	HIST1H3A	0.696693	4.92666	2.12624	0.0358269	0.827267	2.09889
Single-cell pbulk	Platelet	Day 1	MGST1	-0.658608	4.7512	-2.12585	0.0358995	0.827267	-2.09806
Single-cell pbulk	Platelet	Day 1	TBC1D13	0.747823	5.61067	2.13449	0.0361873	0.827267	2.09482
Single-cell pbulk	Platelet	Day 1	PYURF	-0.785777	5.70492	-2.11542	0.0368062	0.827267	-2.08791
Single-cell pbulk	Platelet	Day 1	RNF216	-0.763283	5.25047	-2.12706	0.036826	0.827267	-2.08769
Single-cell pbulk	Platelet	Day 1	TYROBP	-1.02658	7.93465	-2.1071	0.0375378	0.827267	-2.07987
Single-cell pbulk	Platelet	Day 1	MIR22HG	0.77369	5.3814	2.10373	0.0377901	0.827267	2.07712
Single-cell pbulk	Platelet	Day 1	SNW1	-0.8669	6.14403	-2.11222	0.0380252	0.827267	-2.07458
Single-cell pbulk	Platelet	Day 1	GSS	0.76201	5.3684	2.11238	0.0380563	0.827267	2.07425
Single-cell pbulk	Platelet	Day 1	UBE2Q2	-0.744441	5.33986	-2.10205	0.0389793	0.827267	-2.0644
Single-cell pbulk	Platelet	Day 1	EBPL	0.695466	4.7758	2.09881	0.0392908	0.827267	2.06113
Single-cell pbulk	Platelet	Day 1	FOPNL	0.791734	6.1829	2.09685	0.0393939	0.827267	2.06005
Single-cell pbulk	Platelet	Day 1	TM7SF3	0.747502	5.52997	2.0962	0.0394671	0.827267	2.05928
Single-cell pbulk	Platelet	Day 1	PFDN5	-0.650727	8.08718	-2.08496	0.0395454	0.827267	-2.05847
Single-cell pbulk	Platelet	Day 1	CTNNB1	0.675702	6.85195	2.09324	0.0398442	0.827267	2.05536
Single-cell pbulk	Platelet	Day 1	MRPL18	-0.67621	5.78071	-2.08706	0.0404801	0.827267	-2.04882
Single-cell pbulk	Platelet	Day 1	RPS27	-0.624069	9.57086	-2.08291	0.0405896	0.827267	-2.0477
Single-cell pbulk	Platelet	Day 1	MTR	-0.766778	5.53501	-2.07236	0.0407278	0.827267	-2.04629
Single-cell pbulk	Platelet	Day 1	DDX6	0.777467	6.5529	2.06887	0.0410628	0.827267	2.0429
Single-cell pbulk	Platelet	Day 1	RPL23	-0.743956	6.90321	-2.07719	0.0412772	0.827267	-2.04073
Single-cell pbulk	Platelet	Day 1	FBXL15	0.708404	5.16388	2.0646	0.0414247	0.827267	2.03925
Single-cell pbulk	Platelet	Day 1	SMEK2	-0.712977	7.06727	-2.06436	0.0414479	0.827267	-2.03902
Single-cell pbulk	Platelet	Day 1	TNXB	0.682818	5.3994	2.06854	0.0420921	0.827267	2.03261
Single-cell pbulk	Platelet	Day 1	ZDHHC20	-0.680608	5.19574	-2.05704	0.0421613	0.827267	-2.03192
Single-cell pbulk	Platelet	Day 1	LY6E	-0.921647	6.25702	-2.06678	0.0422731	0.827267	-2.03082
Single-cell pbulk	Platelet	Day 1	MPC2	0.801005	6.81182	2.06613	0.0422923	0.827267	2.03063
Single-cell pbulk	Platelet	Day 1	WIPF1	0.328809	9.90744	2.06745	0.0423588	0.827267	2.02998
Single-cell pbulk	Platelet	Day 1	TEX264	-0.611025	5.05244	-2.06704	0.0423686	0.827267	-2.02988
Single-cell pbulk	Platelet	Day 1	USP8	0.645198	5.09391	2.06318	0.0425123	0.827267	2.02847
Single-cell pbulk	Platelet	Day 1	USP32	0.724573	5.07573	2.06191	0.0426594	0.827267	2.02703
Single-cell pbulk	Platelet	Day 1	KLHL6	0.657309	7.14589	2.04954	0.0429485	0.827267	2.02421
Single-cell pbulk	Platelet	Day 1	RGS9	0.802086	5.67464	2.05515	0.0434368	0.827267	2.01949
Single-cell pbulk	Platelet	Day 1	COQ2	0.704698	5.02575	2.04359	0.0434979	0.827267	2.0189
Single-cell pbulk	Platelet	Day 1	NADK	-0.673661	5.01555	-2.05495	0.0435414	0.827267	-2.01848
Single-cell pbulk	Platelet	Day 1	FRMD8	0.747302	5.37929	2.05247	0.0436197	0.827267	2.01773
Single-cell pbulk	Platelet	Day 1	ZBTB7A	0.82892	6.22735	2.05252	0.0436886	0.827267	2.01707
Single-cell pbulk	Platelet	Day 1	IFFO1	0.645039	4.66509	2.03999	0.0438618	0.827267	2.01541
Single-cell pbulk	Platelet	Day 1	LINC00969	0.626684	4.78387	2.03709	0.044214	0.827267	2.01206
Single-cell pbulk	Platelet	Day 1	UTP18	-0.65601	5.11075	-2.03436	0.0444825	0.827267	-2.00952
Single-cell pbulk	Platelet	Day 1	GPR55	-0.840349	5.77358	-2.03326	0.0445978	0.827267	-2.00843
Single-cell pbulk	Platelet	Day 1	ZSCAN29	0.646042	5.11921	2.0306	0.0448231	0.827267	2.00631
Single-cell pbulk	Platelet	Day 1	EPB41L3	0.774824	7.20377	2.03641	0.0454162	0.827267	2.00078
Single-cell pbulk	Platelet	Day 1	AC006129.2	-0.676464	5.02903	-2.02354	0.0455575	0.827267	-1.99947
Single-cell pbulk	Platelet	Day 1	TGFBR2	-0.694405	6.68289	-2.02733	0.0460775	0.827267	-1.99468
Single-cell pbulk	Platelet	Day 1	PTPN11	0.809043	6.13576	2.0186	0.0460781	0.827267	1.99468
Single-cell pbulk	Platelet	Day 1	BCR	0.777273	6.73151	2.02712	0.0461616	0.827267	1.99391
Single-cell pbulk	Platelet	Day 1	NFYB	0.712728	5.09762	2.01449	0.0465142	0.827267	1.9907
Single-cell pbulk	Platelet	Day 1	AKIP1	0.747219	5.40552	2.00988	0.0470084	0.827267	1.98622
Single-cell pbulk	Platelet	Day 1	CBR1	-0.842989	5.61541	-2.01707	0.0471435	0.827267	-1.98501
Single-cell pbulk	Platelet	Day 1	SPOCD1	-0.622086	7.50866	-2.01739	0.0475221	0.827267	-1.98162
Single-cell pbulk	Platelet	Day 1	NFX1	-0.872684	5.64925	-2.00392	0.0477032	0.827267	-1.98
Single-cell pbulk	Platelet	Day 1	CCPG1	-0.648997	8.12191	-2.0023	0.047883	0.827267	-1.97841
Single-cell pbulk	Platelet	Day 1	CPSF3L	0.651618	4.80479	2.00084	0.04799	0.827267	1.97746
Single-cell pbulk	Platelet	Day 1	PPIF	0.550077	7.36943	2.0094	0.0482953	0.827267	1.97476
Single-cell pbulk	Platelet	Day 1	NCOA6	0.809729	5.42653	1.9976	0.0483461	0.827267	1.97431
Single-cell pbulk	Platelet	Day 1	SAP30BP	-0.72791	5.18816	-1.99669	0.048496	0.827267	-1.973
Single-cell pbulk	Platelet	Day 1	FAM109B	-0.732117	5.24819	-1.993	0.0489062	0.827267	-1.96941
Single-cell pbulk	Platelet	Day 1	GPR137B	0.83658	5.38209	2.0024	0.04898	0.827267	1.96877
Single-cell pbulk	Platelet	Day 1	HMGN2	0.691969	7.21192	2.00083	0.0489827	0.827267	1.96874
Single-cell pbulk	Platelet	Day 1	GSTK1	-0.649248	6.89208	-2.0001	0.0491128	0.827267	-1.96761
Single-cell pbulk	Platelet	Day 28	TMEM56	0.669538	4.8283	2.05784	0.0431378	0.829058	2.02237
Single-cell pbulk	Platelet	Day 28	CRAT	-0.558882	7.79842	-2.05194	0.0434146	0.829058	-2.0197
Single-cell pbulk	Platelet	Day 28	ATG10	0.654386	4.89894	2.04595	0.043922	0.829058	2.01483
Single-cell pbulk	Platelet	Day 28	MAVS	0.744881	6.87443	2.04938	0.043956	0.829058	2.01451
Single-cell pbulk	Platelet	Day 28	STK39	-0.830706	5.9627	-2.03797	0.0440666	0.829058	-2.01346
Single-cell pbulk	Platelet	Day 28	RB1CC1	-0.8085	5.69766	-2.0346	0.0444109	0.829058	-2.01019
Single-cell pbulk	Platelet	Day 28	SYK	-0.805091	6.68881	-2.03863	0.044658	0.829058	-2.00786
Single-cell pbulk	Platelet	Day 28	RAB3GAP2	-0.702791	5.33395	-2.03727	0.0448229	0.829058	-2.00631
Single-cell pbulk	Platelet	Day 28	HSPA4	-0.722324	5.18413	-2.04205	0.0450145	0.829058	-2.00452
Single-cell pbulk	Platelet	Day 28	BCKDHA	0.612148	4.73383	2.02015	0.0459147	0.836584	1.99618
Single-cell pbulk	Platelet	Day 28	NFKBIA	-1.15064	6.77901	-2.02663	0.0459908	0.836584	-1.99548
Single-cell pbulk	Platelet	Day 28	CCNDBP1	-0.711083	6.95621	-2.01771	0.0461719	0.836584	-1.99382
Single-cell pbulk	Platelet	Day 28	TMEM147	0.632812	4.9777	2.01964	0.0468005	0.842828	1.9881
Single-cell pbulk	Platelet	Day 28	LILRB1	0.648601	4.80446	2.0137	0.0475677	0.842828	1.98121
Single-cell pbulk	Platelet	Day 28	GLTSCR2	-1.01609	6.28564	-2.00323	0.0477541	0.842828	-1.97955
Single-cell pbulk	Platelet	Day 28	GLYR1	0.735759	5.8948	2.00813	0.048022	0.842828	1.97717
Single-cell pbulk	Platelet	Day 28	PBX1	-0.59129	7.81165	-1.99745	0.0483645	0.842828	-1.97415
Single-cell pbulk	Platelet	Day 28	BTG1	-0.821492	7.88768	-1.99936	0.0487198	0.842828	-1.97104
Single-cell pbulk	Platelet	Day 28	ANKRD13C	-0.618732	4.71164	-1.99218	0.0489476	0.842828	-1.96905
Single-cell pbulk	Platelet	Day 28	AMPD2	-0.730404	6.26234	-1.9968	0.0492951	0.842828	-1.96603
Single-cell pbulk	Platelet	Day 28	MRPL37	-0.892601	5.64868	-1.98911	0.0494032	0.842828	-1.9651
Single-cell pbulk	Platelet	Day 28	GSTP1	-0.982977	7.31247	-1.99037	0.0496899	0.842828	-1.96262
Single-cell pbulk	Platelet	Day 28	OTUD5	0.719066	6.65497	1.99162	0.0498839	0.842828	1.96096
