## Extended Data Table 8 for "Influenza vaccination and single cell multiomics reveal sex dimorphic immune imprints of prior mild COVID-19" (part 4 of 47)

### Sheet: COVR-F vs. HC-F (continued)
Regression model output for baseline (days -7 and/or 0) and post-vaccination differences between COVR-F and HC-F. Only subjects 65 years of age or above are included.
RNAseq	Whole Blood	Baseline	gene692312 (PPAN-P2RY11)	0.0037549	5.69795	0.0829609	0.934103	0.999422	0.0826843
RNAseq	Whole Blood	Baseline	gene10061 (ABCF2)	0.00293373	5.66028	0.0828436	0.934163	0.999422	0.0826082
RNAseq	Whole Blood	Baseline	gene105375433 (LOC105375433)	-0.0116503	2.04949	-0.0827885	0.934274	0.999422	-0.0824688
RNAseq	Whole Blood	Baseline	gene91775 (NXPE3)	-0.00475785	5.98695	-0.0824855	0.93455	0.999422	-0.0821216
RNAseq	Whole Blood	Baseline	gene7433 (VIPR1)	0.00843535	5.52959	0.0822715	0.934727	0.999422	0.0818987
RNAseq	Whole Blood	Baseline	gene57161 (PELI2)	0.0035096	6.08754	0.0820644	0.934825	0.999422	0.0817759
RNAseq	Whole Blood	Baseline	gene80183 (RUBCNL)	0.00905331	5.73608	0.0820514	0.934851	0.999422	0.0817431
RNAseq	Whole Blood	Baseline	gene57111 (RAB25)	-0.0211076	-1.46826	-0.081922	0.934872	0.999422	-0.0817169
RNAseq	Whole Blood	Baseline	gene427 (ASAH1)	-0.00513135	8.12926	-0.0820592	0.93489	0.999422	-0.0816936
RNAseq	Whole Blood	Baseline	gene23305 (ACSL6)	0.0085166	3.95808	0.0817764	0.935092	0.999422	0.0814406
RNAseq	Whole Blood	Baseline	gene51317 (PHF21A)	0.00371636	7.62237	0.0817179	0.935131	0.999422	0.0813916
RNAseq	Whole Blood	Baseline	gene27175 (TUBG2)	0.00873881	2.954	0.0816652	0.935164	0.999422	0.0813498
RNAseq	Whole Blood	Baseline	gene343413 (FCRL6)	0.018637	5.06342	0.0815551	0.935301	0.999422	0.0811773
RNAseq	Whole Blood	Baseline	gene388931 (MFSD2B)	0.0155811	2.86316	0.0815333	0.935316	0.999422	0.0811581
RNAseq	Whole Blood	Baseline	gene51669 (SARAF)	-0.00312527	9.10046	-0.0814933	0.93532	0.999422	-0.0811534
RNAseq	Whole Blood	Baseline	gene64981 (MRPL34)	0.00432326	4.65753	0.0813296	0.935378	0.999422	0.0810808
RNAseq	Whole Blood	Baseline	gene222235 (FBXL13)	0.0129584	2.47077	0.0814176	0.935391	0.999422	0.0810641
RNAseq	Whole Blood	Baseline	gene9778 (KIAA0232)	-0.00259127	7.02655	-0.0806041	0.935951	0.999422	-0.0803593
RNAseq	Whole Blood	Baseline	gene5714 (PSMD8)	-0.00242308	6.31922	-0.080561	0.93598	0.999422	-0.0803234
RNAseq	Whole Blood	Baseline	gene100861555 (LINC00565)	0.0169869	2.00386	0.0806036	0.936057	0.999422	0.0802265
RNAseq	Whole Blood	Baseline	gene10802 (SEC24A)	0.00346355	4.68496	0.0803776	0.936081	0.999422	0.0801964
RNAseq	Whole Blood	Baseline	gene692205 (SNORD89)	0.00776473	3.22889	0.0804319	0.936117	0.999422	0.0801513
RNAseq	Whole Blood	Baseline	gene5768 (QSOX1)	-0.00547562	6.65071	-0.0803904	0.936209	0.999422	-0.080035
RNAseq	Whole Blood	Baseline	gene8763 (CD164)	-0.00412099	7.27223	-0.0800875	0.93634	0.999422	-0.0798705
RNAseq	Whole Blood	Baseline	gene6563 (SLC14A1)	-0.0158976	4.61893	-0.0801039	0.936431	0.999422	-0.0797561
RNAseq	Whole Blood	Baseline	gene23152 (CIC)	0.0024729	8.14268	0.0798191	0.936552	0.999422	0.0796046
RNAseq	Whole Blood	Baseline	gene729083 (LINC02158)	-0.0125297	2.36347	-0.0797672	0.936681	0.999422	-0.0794424
RNAseq	Whole Blood	Baseline	gene1299 (COL9A3)	0.0411904	2.75232	0.079778	0.936791	0.999422	0.079304
RNAseq	Whole Blood	Baseline	gene162466 (PHOSPHO1)	0.0102773	8.57335	0.0795028	0.936919	0.999422	0.0791434
RNAseq	Whole Blood	Baseline	gene9881 (TRANK1)	0.00596149	8.8196	0.079404	0.93695	0.999422	0.0791041
RNAseq	Whole Blood	Baseline	gene8543 (LMO4)	-0.00426311	5.1653	-0.0791925	0.937131	0.999422	-0.0788767
RNAseq	Whole Blood	Baseline	gene84532 (ACSS1)	0.00293131	6.41314	0.0791322	0.937144	0.999422	0.07886
RNAseq	Whole Blood	Baseline	gene79660 (PPP1R3B)	-0.00516791	6.98004	-0.0789748	0.937295	0.999422	-0.0786708
RNAseq	Whole Blood	Baseline	gene100616259 (MIR378I)	-0.0149313	1.57526	-0.0789372	0.937357	0.999422	-0.0785927
RNAseq	Whole Blood	Baseline	gene2550 (GABBR1)	-0.0073302	5.19059	-0.0788759	0.937382	0.999422	-0.0785608
RNAseq	Whole Blood	Baseline	gene81929 (SEH1L)	-0.00365902	4.30496	-0.0783628	0.937712	0.999422	-0.0781458
RNAseq	Whole Blood	Baseline	gene6722 (SRF)	-0.00215337	6.49826	-0.0783019	0.937751	0.999422	-0.0780971
RNAseq	Whole Blood	Baseline	gene100528022 (BLOC1S1-RDH5)	0.00303224	5.62257	0.0782407	0.937838	0.999422	0.077987
RNAseq	Whole Blood	Baseline	gene84365 (NIFK)	-0.00333623	4.57323	-0.0779703	0.938026	0.999422	-0.0777508
RNAseq	Whole Blood	Baseline	gene9266 (CYTH2)	-0.00402977	5.9356	-0.0780626	0.938032	0.999422	-0.0777431
RNAseq	Whole Blood	Baseline	gene10992 (SF3B2)	0.00153859	8.34015	0.0780207	0.938043	0.999422	0.0777302
RNAseq	Whole Blood	Baseline	gene55275 (VPS53)	-0.00532641	6.39698	-0.0780606	0.93806	0.999422	-0.0777089
RNAseq	Whole Blood	Baseline	gene4756 (NEO1)	-0.0109168	3.7322	-0.0778867	0.938205	0.999422	-0.0775262
RNAseq	Whole Blood	Baseline	gene9087 (TMSB4Y)	-0.0189273	-1.43367	-0.0773939	0.938366	0.999422	-0.0773239
RNAseq	Whole Blood	Baseline	gene147650 (SPACA6)	0.0106504	2.29668	0.0772006	0.938712	0.999422	0.076889
RNAseq	Whole Blood	Baseline	gene10766 (TOB2)	0.00327412	6.46858	0.0770253	0.93881	0.999422	0.0767659
RNAseq	Whole Blood	Baseline	gene5914 (RARA)	0.00326218	8.32742	0.0770345	0.938825	0.999422	0.0767473
RNAseq	Whole Blood	Baseline	gene10938 (EHD1)	0.00331735	8.76577	0.0770354	0.938825	0.999422	0.0767473
RNAseq	Whole Blood	Baseline	gene4753 (NELL2)	0.0103384	6.16479	0.0770802	0.938833	0.999422	0.0767372
RNAseq	Whole Blood	Baseline	gene54938 (SARS2)	0.00618314	3.74569	0.076864	0.938972	0.999422	0.0765623
RNAseq	Whole Blood	Baseline	gene10953 (TOMM34)	0.00767908	3.66458	0.0768221	0.939037	0.999422	0.0764797
RNAseq	Whole Blood	Baseline	gene50488 (MINK1)	-0.00355736	7.92171	-0.0767522	0.939078	0.999422	-0.0764292
RNAseq	Whole Blood	Baseline	gene146439 (BICDL2)	-0.0283324	1.36493	-0.0767677	0.939101	0.999422	-0.0763998
RNAseq	Whole Blood	Baseline	gene81603 (TRIM8)	-0.00332358	7.72658	-0.07658	0.939178	0.999422	-0.0763034
RNAseq	Whole Blood	Baseline	gene8452 (CUL3)	-0.00245341	6.87734	-0.0762865	0.939397	0.999422	-0.0760276
RNAseq	Whole Blood	Baseline	gene8833 (GMPS)	-0.0025743	5.15971	-0.0759094	0.939642	0.999422	-0.07572
RNAseq	Whole Blood	Baseline	gene100288615 (WHAMMP1)	-0.00984745	2.8521	-0.0760375	0.939648	0.999422	-0.0757122
RNAseq	Whole Blood	Baseline	gene101929128 (LOC101929128)	-0.0499355	-3.41881	-0.0759595	0.939717	0.999422	-0.0756253
RNAseq	Whole Blood	Baseline	gene57646 (USP28)	0.00650078	5.48252	0.075845	0.939797	0.999422	0.0755249
RNAseq	Whole Blood	Baseline	gene6532 (SLC6A4)	0.0158743	0.80971	0.0757812	0.939831	0.999422	0.0754823
RNAseq	Whole Blood	Baseline	gene342926 (ZNF677)	0.0127371	0.663743	0.0755443	0.940023	0.999422	0.0752414
RNAseq	Whole Blood	Baseline	gene54790 (TET2)	0.00379576	7.51456	0.0750756	0.940345	0.999422	0.0748366
RNAseq	Whole Blood	Baseline	gene2086 (ERV3-1)	-0.0108189	5.2572	-0.0750585	0.94044	0.999422	-0.0747168
RNAseq	Whole Blood	Baseline	gene56913 (C1GALT1)	0.00612002	4.92479	0.0749474	0.940468	0.999422	0.0746811
RNAseq	Whole Blood	Baseline	gene2617 (GARS1)	-0.00241769	5.881	-0.07481	0.94055	0.999422	-0.074579
RNAseq	Whole Blood	Baseline	gene100126351 (MIR939)	0.00637994	2.49224	0.0747215	0.940625	0.999422	0.0744849
RNAseq	Whole Blood	Baseline	gene9771 (RAPGEF5)	0.0169867	-0.907872	0.0746515	0.940652	0.999422	0.0744507
RNAseq	Whole Blood	Baseline	gene168544 (ZNF467)	-0.00593048	7.14494	-0.0747087	0.940713	0.999422	-0.0743736
RNAseq	Whole Blood	Baseline	gene6482 (ST3GAL1)	0.00326325	7.8193	0.0745828	0.940797	0.999422	0.074268
RNAseq	Whole Blood	Baseline	gene11101 (ATE1)	0.00311279	4.48846	0.0744606	0.940813	0.999422	0.0742481
RNAseq	Whole Blood	Baseline	gene400668 (PRSS57)	-0.0170296	0.515566	-0.0745342	0.940816	0.999422	-0.0742447
RNAseq	Whole Blood	Baseline	gene28942 (IGKV1-8)	0.0151042	1.46676	0.0744073	0.940903	0.999422	0.0741347
RNAseq	Whole Blood	Baseline	gene10919 (EHMT2)	0.00233913	5.79291	0.0742807	0.940933	0.999422	0.0740972
RNAseq	Whole Blood	Baseline	gene27327 (TNRC6A)	0.00256583	6.65067	0.0741372	0.941096	0.999422	0.0738926
RNAseq	Whole Blood	Baseline	gene57609 (DIP2B)	0.00283766	7.01816	0.0741137	0.941099	0.999422	0.0738889
RNAseq	Whole Blood	Baseline	gene28445 (IGHV3-20)	-0.0229229	-0.372228	-0.0738668	0.941296	0.999422	-0.0736407
RNAseq	Whole Blood	Baseline	gene100507387 (LOC100507387)	0.0215408	1.20603	0.0739498	0.941332	0.999422	0.0735956
RNAseq	Whole Blood	Baseline	gene9829 (DNAJC6)	-0.0106696	1.48655	-0.0735965	0.941531	0.999422	-0.0733455
RNAseq	Whole Blood	Baseline	gene28920 (IGKV2-29)	-0.0303757	0.308107	-0.0736601	0.941539	0.999422	-0.0733355
RNAseq	Whole Blood	Baseline	gene347862 (GATD1)	0.00265337	5.48268	0.0731563	0.941857	0.999422	0.0729361
RNAseq	Whole Blood	Baseline	gene26253 (CLEC4E)	-0.00881577	6.71419	-0.0732365	0.941865	0.999422	-0.0729255
RNAseq	Whole Blood	Baseline	gene6886 (TAL1)	0.00895448	5.16046	0.0731868	0.941929	0.999422	0.0728462
RNAseq	Whole Blood	Baseline	gene8634 (RTCA)	-0.00225099	4.84299	-0.072909	0.941997	0.999422	-0.0727601
RNAseq	Whole Blood	Baseline	gene101059918 (GOLGA8R)	-0.0161752	0.724583	-0.0730097	0.942026	0.999422	-0.072724
RNAseq	Whole Blood	Baseline	gene7351 (UCP2)	0.0068357	8.54894	0.0727356	0.942279	0.999422	0.072406
RNAseq	Whole Blood	Baseline	gene10320 (IKZF1)	0.00216672	8.95981	0.0721828	0.942638	0.999422	0.0719551
RNAseq	Whole Blood	Baseline	gene5521 (PPP2R2B)	0.0109376	3.17755	0.0720107	0.942827	0.999422	0.0717175
RNAseq	Whole Blood	Baseline	gene26007 (TKFC)	-0.00364879	4.76905	-0.0717622	0.942964	0.999422	-0.0715446
RNAseq	Whole Blood	Baseline	gene284417 (TMEM150B)	-0.00849342	3.83025	-0.0717868	0.942972	0.999422	-0.0715354
RNAseq	Whole Blood	Baseline	gene439949 (PRKCQ-AS1)	0.00516711	4.53428	0.0717156	0.943052	0.999422	0.071434
RNAseq	Whole Blood	Baseline	gene79888 (LPCAT1)	-0.0047529	6.49523	-0.0715338	0.943195	0.999422	-0.071255
RNAseq	Whole Blood	Baseline	gene3614 (IMPDH1)	0.00254839	8.27419	0.0714019	0.943268	0.999422	0.0711632
RNAseq	Whole Blood	Baseline	gene201562 (HACD2)	-0.00471442	3.02779	-0.0710121	0.943551	0.999422	-0.0708078
RNAseq	Whole Blood	Baseline	gene2633 (GBP1)	0.0142765	7.26544	0.0709262	0.943658	0.999422	0.0706724
RNAseq	Whole Blood	Baseline	gene28821 (IGLV1-50)	0.0206276	-1.36211	0.0707087	0.943741	0.999422	0.0705689
RNAseq	Whole Blood	Baseline	gene95681 (CEP41)	0.00522885	2.9814	0.0707066	0.943826	0.999422	0.0704619
RNAseq	Whole Blood	Baseline	gene59340 (HRH4)	-0.0130261	2.42643	-0.0707457	0.943847	0.999422	-0.0704354
RNAseq	Whole Blood	Baseline	gene54663 (WDR74)	-0.00265022	4.83735	-0.0705287	0.943924	0.999422	-0.0703383
RNAseq	Whole Blood	Baseline	gene146712 (B3GNTL1)	0.00559866	3.6698	0.0704632	0.94404	0.999422	0.0701928
RNAseq	Whole Blood	Baseline	gene53981 (CPSF2)	-0.00283411	6.12858	-0.0703926	0.944101	0.999422	-0.0701163
RNAseq	Whole Blood	Baseline	gene283337 (ZNF740)	-0.00176884	6.22096	-0.0702182	0.944178	0.999422	-0.07002
RNAseq	Whole Blood	Baseline	gene1608 (DGKG)	0.00691129	4.04618	0.0702704	0.944195	0.999422	0.0699985
RNAseq	Whole Blood	Baseline	gene3117 (HLA-DQA1)	-0.0639173	4.33443	-0.0703504	0.944196	0.999422	-0.0699966
RNAseq	Whole Blood	Baseline	gene10755 (GIPC1)	-0.00478097	4.7189	-0.0700737	0.944381	0.999422	-0.0697651
RNAseq	Whole Blood	Baseline	gene100533106 (ZHX1-C8orf76)	0.00275301	3.7917	0.0697764	0.944473	0.999422	0.0696489
RNAseq	Whole Blood	Baseline	gene23167 (EFR3A)	-0.00261714	6.27021	-0.0698298	0.944493	0.999422	-0.0696245
RNAseq	Whole Blood	Baseline	gene347746 (PWARSN)	0.00805612	1.43971	0.0697698	0.944529	0.999422	0.0695789
RNAseq	Whole Blood	Baseline	gene51377 (UCHL5)	-0.00359783	4.35299	-0.0696757	0.944602	0.999422	-0.0694866
RNAseq	Whole Blood	Baseline	gene57048 (PLSCR3)	-0.00334706	6.51899	-0.0695941	0.944733	0.999422	-0.0693221
RNAseq	Whole Blood	Baseline	gene100616408 (MIR5047)	-0.005914	6.05881	-0.0695139	0.944766	0.999422	-0.0692806
RNAseq	Whole Blood	Baseline	gene54930 (HAUS4)	-0.00830252	5.95455	-0.0692018	0.945088	0.999422	-0.0688758
RNAseq	Whole Blood	Baseline	gene9750 (RIPOR2)	0.00265399	10.2141	0.0689765	0.945177	0.999422	0.0687649
RNAseq	Whole Blood	Baseline	gene105370098 (NA)	0.0238771	-2.29558	0.0689589	0.945211	0.999422	0.0687214
RNAseq	Whole Blood	Baseline	gene23258 (DENND5A)	-0.00212133	8.23957	-0.0688989	0.94522	0.999422	-0.0687103
RNAseq	Whole Blood	Baseline	gene9560 (CCL4L2)	0.0197416	1.14865	0.068654	0.945516	0.999422	0.0683389
RNAseq	Whole Blood	Baseline	gene5566 (PRKACA)	0.0029177	7.9083	0.0685114	0.945581	0.999422	0.0682575
RNAseq	Whole Blood	Baseline	gene115825 (WDFY2)	0.00344973	6.32846	0.0684242	0.945658	0.999422	0.06816
RNAseq	Whole Blood	Baseline	gene6249 (CLIP1)	0.0018893	6.94815	0.0683157	0.945707	0.999422	0.0680989
RNAseq	Whole Blood	Baseline	gene3687 (ITGAX)	-0.00587495	10.2724	-0.0682941	0.945793	0.999422	-0.0679904
RNAseq	Whole Blood	Baseline	gene51083 (GAL)	0.0238106	-4.2191	0.0679818	0.946005	0.999422	0.067724
RNAseq	Whole Blood	Baseline	gene51663 (ZFR)	-0.0022112	6.43315	-0.067888	0.946054	0.999422	-0.0676632
RNAseq	Whole Blood	Baseline	gene10014 (HDAC5)	0.00263165	7.19689	0.0677792	0.946146	0.999422	0.0675472
RNAseq	Whole Blood	Baseline	gene100 (ADA)	-0.00525026	4.5776	-0.0677655	0.94619	0.999422	-0.0674923
RNAseq	Whole Blood	Baseline	gene401399 (PRRT4)	0.0160593	-0.0730653	0.0675014	0.946338	0.999422	0.0673062
RNAseq	Whole Blood	Baseline	gene84033 (OBSCN)	-0.00702404	6.76941	-0.0673797	0.946517	0.999422	-0.0670811
RNAseq	Whole Blood	Baseline	gene6518 (SLC2A5)	-0.0133793	1.5145	-0.0672697	0.946569	0.999422	-0.0670154
RNAseq	Whole Blood	Baseline	gene26058 (GIGYF2)	-0.0019168	6.89422	-0.0671161	0.946642	0.999422	-0.0669239
RNAseq	Whole Blood	Baseline	gene25802 (LMOD1)	-0.0339142	-1.06623	-0.0669941	0.946799	0.999422	-0.0667269
RNAseq	Whole Blood	Baseline	gene28797 (IGLV3-19)	0.0151622	2.73322	0.0668231	0.946933	0.999422	0.0665586
RNAseq	Whole Blood	Baseline	gene57118 (CAMK1D)	-0.00593379	7.60074	-0.066741	0.947025	0.999422	-0.0664432
RNAseq	Whole Blood	Baseline	gene28804 (IGLV3-9)	-0.0253726	0.857721	-0.0663295	0.947271	0.999422	-0.0661342
RNAseq	Whole Blood	Baseline	gene11237 (RNF24)	0.0036012	7.65312	0.0660005	0.947561	0.999422	0.0657702
RNAseq	Whole Blood	Baseline	gene4904 (YBX1)	0.0070776	10.3	0.065661	0.947886	0.999422	0.0653621
RNAseq	Whole Blood	Baseline	gene124359 (CDYL2)	-0.00599159	3.74141	-0.0655846	0.947914	0.999422	-0.0653262
RNAseq	Whole Blood	Baseline	gene339448 (C1orf174)	-0.00272328	4.91876	-0.0655355	0.947916	0.999422	-0.0653235
RNAseq	Whole Blood	Baseline	gene4332 (MNDA)	-0.00450305	10.7379	-0.0653624	0.948096	0.999422	-0.0650983
RNAseq	Whole Blood	Baseline	gene8725 (URI1)	-0.00178504	5.69959	-0.0651676	0.948161	0.999422	-0.0650169
RNAseq	Whole Blood	Baseline	gene54784 (ALKBH4)	-0.00273752	3.53106	-0.0649868	0.948275	0.999422	-0.0648726
RNAseq	Whole Blood	Baseline	gene728262 (FAM157A)	-0.00924064	3.10762	-0.0650876	0.948311	0.999422	-0.0648277
RNAseq	Whole Blood	Baseline	gene4784 (NFIX)	-0.0131632	5.73582	-0.064932	0.948458	0.999422	-0.0646428
RNAseq	Whole Blood	Baseline	gene113444 (SMIM12)	0.00204245	5.20589	0.0646975	0.948571	0.999422	0.0645012
RNAseq	Whole Blood	Baseline	gene100861437 (NA)	0.00884155	2.52889	0.0646281	0.948659	0.999422	0.0643907
RNAseq	Whole Blood	Baseline	gene3043 (HBB)	-0.0157491	8.26509	-0.0646169	0.948693	0.999422	-0.0643477
RNAseq	Whole Blood	Baseline	gene5051 (PAFAH2)	-0.00348339	5.15798	-0.0643962	0.94885	0.999422	-0.0641511
RNAseq	Whole Blood	Baseline	gene9894 (TELO2)	-0.0032877	5.39254	-0.0643195	0.948878	0.999422	-0.0641155
RNAseq	Whole Blood	Baseline	gene9111 (NMI)	-0.00542968	6.65517	-0.0641826	0.949028	0.999422	-0.0639276
RNAseq	Whole Blood	Baseline	gene162461 (TMEM92)	-0.0231284	-1.91792	-0.0640963	0.949077	0.999422	-0.0638654
RNAseq	Whole Blood	Baseline	gene27236 (ARFIP1)	-0.00489603	5.11588	-0.064039	0.949157	0.999422	-0.0637656
RNAseq	Whole Blood	Baseline	gene128387 (TATDN3)	-0.00407454	4.08173	-0.0638357	0.949288	0.999422	-0.0636003
RNAseq	Whole Blood	Baseline	gene3482 (IGF2R)	0.0041776	10.6776	0.0638174	0.949319	0.999422	0.0635615
RNAseq	Whole Blood	Baseline	gene91010 (FMNL3)	0.00295114	6.11351	0.0636344	0.949454	0.999422	0.0633924
RNAseq	Whole Blood	Baseline	gene57146 (TMEM159)	-0.00509883	3.33562	-0.0636112	0.949466	0.999422	-0.0633768
RNAseq	Whole Blood	Baseline	gene27004 (TCL6)	-0.0170074	0.884594	-0.0636528	0.94948	0.999422	-0.0633602
RNAseq	Whole Blood	Baseline	gene90952 (ESAM)	0.00928015	4.00494	0.0635093	0.949597	0.999422	0.0632126
RNAseq	Whole Blood	Baseline	gene79411 (GLB1L)	0.0135731	2.03385	0.0631526	0.949882	0.999422	0.0628554
RNAseq	Whole Blood	Baseline	gene28817 (IGLV2-8)	0.0169267	3.46179	0.0625324	0.950307	0.999422	0.0623217
RNAseq	Whole Blood	Baseline	gene10927 (SPIN1)	-0.00255118	4.80114	-0.0621477	0.950565	0.999422	-0.0619969
RNAseq	Whole Blood	Baseline	gene374395 (TMEM179B)	-0.00282782	5.24983	-0.0619458	0.950776	0.999422	-0.0617328
RNAseq	Whole Blood	Baseline	gene253018 (HCG27)	0.0234744	-1.85682	0.0619137	0.950812	0.999422	0.0616871
RNAseq	Whole Blood	Baseline	gene83667 (SESN2)	0.00471511	4.72203	0.0619053	0.950825	0.999422	0.0616705
RNAseq	Whole Blood	Baseline	gene10098 (TSPAN5)	0.0100737	5.44405	0.0618896	0.950871	0.999422	0.0616128
RNAseq	Whole Blood	Baseline	gene102723373 (LOC102723373)	0.0120631	1.77982	0.061334	0.951315	0.999422	0.0610559
RNAseq	Whole Blood	Baseline	gene27037 (TRMT2A)	-0.00248007	5.5913	-0.0611932	0.951353	0.999422	-0.0610081
RNAseq	Whole Blood	Baseline	gene28816 (IGLV2-11)	-0.0148247	3.31606	-0.0611628	0.951378	0.999422	-0.0609768
RNAseq	Whole Blood	Baseline	gene201799 (TMEM154)	-0.00380258	7.98661	-0.0609071	0.951641	0.999422	-0.0606464
RNAseq	Whole Blood	Baseline	gene6188 (RPS3)	0.00284067	10.0599	0.0608413	0.951645	0.999422	0.0606415
RNAseq	Whole Blood	Baseline	gene50810 (HDGFL3)	-0.0107626	1.37979	-0.0608233	0.951701	0.999422	-0.0605703
RNAseq	Whole Blood	Baseline	gene83440 (ADPGK)	-0.00237179	6.83328	-0.0606308	0.951828	0.999422	-0.0604108
RNAseq	Whole Blood	Baseline	gene51738 (GHRL)	0.00758947	3.05401	0.060637	0.951843	0.999422	0.0603928
RNAseq	Whole Blood	Baseline	gene4637 (MYL6)	-0.00192299	9.39536	-0.0605023	0.951886	0.999422	-0.0603387
RNAseq	Whole Blood	Baseline	gene10612 (TRIM3)	0.00328649	3.50209	0.0604946	0.951902	0.999422	0.0603182
RNAseq	Whole Blood	Baseline	gene5434 (POLR2E)	-0.00236655	6.81216	-0.0605003	0.951947	0.999422	-0.0602617
RNAseq	Whole Blood	Baseline	gene8021 (NUP214)	0.00139688	7.62233	0.0604321	0.951963	0.999422	0.0602425
RNAseq	Whole Blood	Baseline	gene7311 (UBA52)	0.00564392	10.4537	0.060437	0.952013	0.999422	0.0601788
RNAseq	Whole Blood	Baseline	gene26088 (GGA1)	0.00233113	6.15538	0.0602931	0.952099	0.999422	0.0600713
RNAseq	Whole Blood	Baseline	gene123355 (LRRC28)	-0.0036214	3.10692	-0.0601989	0.952124	0.999422	-0.06004
RNAseq	Whole Blood	Baseline	gene392 (ARHGAP1)	0.00162012	7.57148	0.0601541	0.952178	0.999422	0.0599717
RNAseq	Whole Blood	Baseline	gene5663 (PSEN1)	-0.00207613	7.47229	-0.060129	0.952258	0.999422	-0.0598715
RNAseq	Whole Blood	Baseline	gene9392 (TGFBRAP1)	-0.00162429	5.41148	-0.0596932	0.952485	0.999422	-0.059586
RNAseq	Whole Blood	Baseline	gene9836 (LCMT2)	0.00356307	3.2558	0.059484	0.952692	0.999422	0.0593263
RNAseq	Whole Blood	Baseline	gene79191 (IRX3)	0.0282154	-1.96624	0.0594729	0.952767	0.999422	0.059232
RNAseq	Whole Blood	Baseline	gene10951 (CBX1)	-0.00204862	5.95711	-0.0592255	0.952931	0.999422	-0.0590268
RNAseq	Whole Blood	Baseline	gene57591 (MRTFA)	0.00190634	7.79366	0.0591739	0.952992	0.999422	0.0589499
RNAseq	Whole Blood	Baseline	gene63916 (ELMO2)	0.00195917	6.53965	0.0588812	0.953192	0.999422	0.0586991
RNAseq	Whole Blood	Baseline	gene146754 (DNAH2)	-0.0207039	-1.9941	-0.0587718	0.953268	0.999422	-0.0586034
RNAseq	Whole Blood	Baseline	gene102723824 (EML4-AS1)	-0.0138754	-0.394131	-0.0585166	0.953513	0.999422	-0.0582953
RNAseq	Whole Blood	Baseline	gene285180 (RUFY4)	-0.0101149	1.9066	-0.058394	0.953583	0.999422	-0.058208
RNAseq	Whole Blood	Baseline	gene55907 (CMAS)	-0.00277051	4.25335	-0.058332	0.953612	0.999422	-0.058171
RNAseq	Whole Blood	Baseline	gene22875 (ENPP4)	0.00580344	3.52415	0.0583503	0.953618	0.999422	0.0581645
RNAseq	Whole Blood	Baseline	gene84269 (CHCHD5)	0.0031878	3.27827	0.0582441	0.953663	0.999422	0.0581071
RNAseq	Whole Blood	Baseline	gene57565 (KLHL14)	-0.0107218	2.16919	-0.0582638	0.953725	0.999422	-0.0580303
RNAseq	Whole Blood	Baseline	gene79647 (AKIRIN1)	-0.00192525	6.87107	-0.0581434	0.953793	0.999422	-0.0579445
RNAseq	Whole Blood	Baseline	gene55186 (SLC25A36)	0.00244733	4.56271	0.0577494	0.954039	0.999422	0.0576352
RNAseq	Whole Blood	Baseline	gene51605 (TRMT6)	-0.00255148	4.26566	-0.0575803	0.954209	0.999422	-0.0574222
RNAseq	Whole Blood	Baseline	gene100423037 (MIR3176)	0.0094128	0.161188	0.057456	0.954306	0.999422	0.0573007
RNAseq	Whole Blood	Baseline	gene83786 (FRMD8)	-0.00226567	6.70314	-0.0574811	0.954342	0.999422	-0.0572547
RNAseq	Whole Blood	Baseline	gene79856 (SNX22)	0.00904648	4.0114	0.0575121	0.954348	0.999422	0.0572472
RNAseq	Whole Blood	Baseline	gene10914 (PAPOLA)	0.00152879	7.89583	0.05735	0.954375	0.999422	0.0572136
RNAseq	Whole Blood	Baseline	gene8631 (SKAP1)	0.00253287	6.05933	0.0574046	0.954383	0.999422	0.0572039
RNAseq	Whole Blood	Baseline	gene25824 (PRDX5)	0.00659159	7.32326	0.0574003	0.954435	0.999422	0.0571388
RNAseq	Whole Blood	Baseline	gene28943 (IGKV1-6)	-0.0134296	1.77635	-0.0572655	0.954497	0.999422	-0.0570608
RNAseq	Whole Blood	Baseline	gene80023 (NRSN2)	0.00742318	0.634775	0.0571289	0.95455	0.999422	0.0569936
RNAseq	Whole Blood	Baseline	gene8773 (SNAP23)	0.00190812	7.29027	0.0571322	0.954615	0.999422	0.0569124
RNAseq	Whole Blood	Baseline	gene80331 (DNAJC5)	0.00162117	7.95502	0.0571228	0.954617	0.999422	0.0569102
RNAseq	Whole Blood	Baseline	gene1573 (CYP2J2)	0.0126341	-1.03139	0.0569957	0.954673	0.999422	0.0568389
RNAseq	Whole Blood	Baseline	gene6868 (ADAM17)	-0.00260398	5.67633	-0.0570052	0.954702	0.999422	-0.0568029
RNAseq	Whole Blood	Baseline	gene23601 (CLEC5A)	0.0110197	2.88965	0.0569917	0.954745	0.999422	0.0567488
RNAseq	Whole Blood	Baseline	gene10865 (ARID5A)	-0.0031729	6.68882	-0.0569135	0.954802	0.999422	-0.0566781
RNAseq	Whole Blood	Baseline	gene57597 (BAHCC1)	-0.00629926	3.44629	-0.0566719	0.95498	0.999422	-0.0564539
RNAseq	Whole Blood	Baseline	gene27013 (CNPPD1)	-0.00398874	7.25628	-0.0566646	0.955002	0.999422	-0.056426
RNAseq	Whole Blood	Baseline	gene53407 (STX18)	-0.00207644	4.5546	-0.0565258	0.955037	0.999422	-0.0563825
RNAseq	Whole Blood	Baseline	gene284581 (LOC284581)	-0.0526962	-0.778015	-0.0566172	0.955076	0.999422	-0.0563336
RNAseq	Whole Blood	Baseline	gene5142 (PDE4B)	-0.00365325	6.61961	-0.0564439	0.955155	0.999422	-0.056234
RNAseq	Whole Blood	Baseline	gene26115 (TANC2)	0.004285	4.90661	0.0561524	0.955388	0.999422	0.0559422
RNAseq	Whole Blood	Baseline	gene102288414 (C11orf98)	0.00210915	5.03482	0.0560856	0.955418	0.999422	0.0559046
RNAseq	Whole Blood	Baseline	gene171558 (PTCRA)	0.00830468	3.38442	0.0560658	0.955486	0.999422	0.0558191
RNAseq	Whole Blood	Baseline	gene117145 (THEM4)	-0.00552039	5.21644	-0.0560156	0.95553	0.999422	-0.0557641
RNAseq	Whole Blood	Baseline	gene154 (ADRB2)	0.00568647	4.61408	0.0558338	0.955643	0.999422	0.0556214
RNAseq	Whole Blood	Baseline	gene2852 (GPER1)	0.0153689	0.792415	0.0557247	0.955724	0.999422	0.0555197
RNAseq	Whole Blood	Baseline	gene8019 (BRD3)	0.00173174	6.47551	0.0555288	0.955855	0.999422	0.0553553
RNAseq	Whole Blood	Baseline	gene7776 (ZNF236)	0.00225093	4.93442	0.0553692	0.955956	0.999422	0.0552291
RNAseq	Whole Blood	Baseline	gene7038 (TG)	0.0109903	0.941641	0.0551582	0.956188	0.999422	0.0549382
RNAseq	Whole Blood	Baseline	gene400761 (LRRC8C-DT)	-0.00553991	0.197834	-0.0549947	0.956213	0.999422	-0.054907
RNAseq	Whole Blood	Baseline	gene10077 (TSPAN32)	0.00457186	6.50927	0.0550318	0.956304	0.999422	0.0547927
RNAseq	Whole Blood	Baseline	gene7697 (ZNF138)	0.0046816	2.6266	0.0548648	0.95636	0.999422	0.0547219
RNAseq	Whole Blood	Baseline	gene79718 (TBL1XR1)	-0.00231601	6.31799	-0.0548684	0.956383	0.999422	-0.0546934
RNAseq	Whole Blood	Baseline	gene11214 (AKAP13)	0.0018266	9.49453	0.0548571	0.956385	0.999422	0.054691
RNAseq	Whole Blood	Baseline	gene51115 (RMDN1)	-0.00308007	4.63332	-0.05486	0.956403	0.999422	-0.0546676
RNAseq	Whole Blood	Baseline	gene388228 (SBK1)	-0.00444634	5.92681	-0.0548767	0.956419	0.999422	-0.0546477
RNAseq	Whole Blood	Baseline	gene83985 (SPNS1)	0.0034435	5.9281	0.0548164	0.956461	0.999422	0.0545947
RNAseq	Whole Blood	Baseline	gene1890 (TYMP)	0.00612404	9.20618	0.0547758	0.956478	0.999422	0.0545742
RNAseq	Whole Blood	Baseline	gene80746 (TSEN2)	-0.00342139	2.72567	-0.0546966	0.956485	0.999422	-0.0545654
RNAseq	Whole Blood	Baseline	gene92359 (CRB3)	0.00809747	0.118225	0.0542813	0.956833	0.999422	0.0541279
RNAseq	Whole Blood	Baseline	gene100131755 (ARMCX4)	0.00397399	3.11254	0.0541253	0.956971	0.999422	0.0539556
RNAseq	Whole Blood	Baseline	gene22898 (DENND3)	0.00279708	8.6368	0.0541335	0.956988	0.999422	0.0539337
RNAseq	Whole Blood	Baseline	gene2316 (FLNA)	0.00304922	11.5868	0.0541556	0.95699	0.999422	0.0539315
RNAseq	Whole Blood	Baseline	gene7407 (VARS1)	0.00224544	5.80687	0.0539468	0.957114	0.999422	0.0537759
RNAseq	Whole Blood	Baseline	gene100133331 (LOC100133331)	-0.00909611	4.18822	-0.0539724	0.957138	0.999422	-0.0537459
RNAseq	Whole Blood	Baseline	gene7090 (TLE3)	-0.00275005	8.9301	-0.0538424	0.95721	0.999422	-0.0536551
RNAseq	Whole Blood	Baseline	gene90007 (MIDN)	-0.00205253	8.3907	-0.0537449	0.957273	0.999422	-0.0535758
RNAseq	Whole Blood	Baseline	gene9948 (WDR1)	0.00131853	9.42348	0.0537466	0.957306	0.999422	0.0535342
RNAseq	Whole Blood	Baseline	gene202018 (TAPT1)	-0.00258277	4.59705	-0.0536622	0.95735	0.999422	-0.0534795
RNAseq	Whole Blood	Baseline	gene54625 (PARP14)	-0.00795813	8.63591	-0.0533172	0.957641	0.999422	-0.0531146
RNAseq	Whole Blood	Baseline	gene160897 (GPR180)	-0.00560952	2.64815	-0.0529896	0.957892	0.999422	-0.0527994
RNAseq	Whole Blood	Baseline	gene3608 (ILF2)	-0.00184783	6.47781	-0.0529421	0.957904	0.999422	-0.052784
RNAseq	Whole Blood	Baseline	gene10478 (SLC25A17)	0.00243631	3.12906	0.0527396	0.958003	0.999422	0.0526593
RNAseq	Whole Blood	Baseline	gene117156 (SCGB3A2)	-0.023486	-1.66828	-0.0527792	0.958095	0.999422	-0.0525448
RNAseq	Whole Blood	Baseline	gene4627 (MYH9)	0.00169156	11.8334	0.0525228	0.958267	0.999422	0.0523285
RNAseq	Whole Blood	Baseline	gene6641 (SNTB1)	-0.0037913	5.37129	-0.0524286	0.958314	0.999422	-0.0522699
RNAseq	Whole Blood	Baseline	gene22835 (ZFP30)	-0.00408138	2.70681	-0.0519663	0.958686	0.999422	-0.0518023
RNAseq	Whole Blood	Baseline	gene7431 (VIM)	-0.00333827	10.6834	-0.0517878	0.958872	0.999422	-0.0515692
RNAseq	Whole Blood	Baseline	gene128178 (EDARADD)	0.00653982	2.13171	0.0515475	0.959044	0.999422	0.051353
RNAseq	Whole Blood	Baseline	gene23467 (NPTXR)	0.00608591	3.5955	0.0514908	0.959108	0.999422	0.0512731
RNAseq	Whole Blood	Baseline	gene51207 (DUSP13)	-0.0137808	-1.61673	-0.051165	0.959315	0.999422	-0.0510137
RNAseq	Whole Blood	Baseline	gene10661 (KLF1)	0.0131547	3.41482	0.0510319	0.959484	0.999422	0.0508013
RNAseq	Whole Blood	Baseline	gene1435 (CSF1)	0.00624514	4.56232	0.0509319	0.959551	0.999422	0.0507165
RNAseq	Whole Blood	Baseline	gene5578 (PRKCA)	-0.00432971	6.093	-0.0506835	0.959752	0.999422	-0.0504652
RNAseq	Whole Blood	Baseline	gene1939 (EIF2D)	-0.0020956	5.33823	-0.0505312	0.959834	0.999422	-0.0503616
RNAseq	Whole Blood	Baseline	gene3652 (IPP)	0.00257477	3.07872	0.0504515	0.959836	0.999422	0.0503593
RNAseq	Whole Blood	Baseline	gene64968 (MRPS6)	-0.00259117	4.92302	-0.0504597	0.959882	0.999422	-0.0503022
RNAseq	Whole Blood	Baseline	gene57010 (CABP4)	0.00672373	1.62533	0.0500075	0.960247	0.999422	0.0498434
RNAseq	Whole Blood	Baseline	gene671 (BPI)	0.0159939	3.70176	0.0497898	0.96047	0.999422	0.0495636
RNAseq	Whole Blood	Baseline	gene10295 (BCKDK)	0.00248589	5.94452	0.0496666	0.960536	0.999422	0.0494812
RNAseq	Whole Blood	Baseline	gene10379 (IRF9)	-0.00445345	7.72201	-0.0495689	0.960631	0.999422	-0.0493614
RNAseq	Whole Blood	Baseline	gene258010 (SVIP)	-0.00341033	3.96888	-0.0494816	0.960668	0.999422	-0.0493147
RNAseq	Whole Blood	Baseline	gene100507495 (SDCBP2-AS1)	-0.00572338	1.86499	-0.0493868	0.960744	0.999422	-0.04922
RNAseq	Whole Blood	Baseline	gene2949 (GSTM5)	-0.0201885	-2.36482	-0.0492625	0.960846	0.999422	-0.0490916
RNAseq	Whole Blood	Baseline	gene10542 (LAMTOR5)	-0.00221432	4.96927	-0.0491904	0.960877	0.999422	-0.0490536
RNAseq	Whole Blood	Baseline	gene23332 (CLASP1)	-0.00146885	6.39871	-0.0491978	0.960884	0.999422	-0.0490438
RNAseq	Whole Blood	Baseline	gene8884 (SLC5A6)	0.002702	4.33806	0.0489244	0.961112	0.999422	0.0487584
RNAseq	Whole Blood	Baseline	gene2820 (GPD2)	0.00275513	4.71768	0.0486905	0.961304	0.999422	0.0485178
RNAseq	Whole Blood	Baseline	gene331 (XIAP)	-0.00139147	6.38825	-0.0482545	0.961597	0.999422	-0.0481491
RNAseq	Whole Blood	Baseline	gene117245 (PLAAT5)	0.0132368	-0.134887	0.0482903	0.961626	0.999422	0.0481129
RNAseq	Whole Blood	Baseline	gene81889 (FAHD1)	0.00435843	3.68652	0.0480064	0.961857	0.999422	0.0478228
RNAseq	Whole Blood	Baseline	gene9792 (SERTAD2)	-0.00210257	6.16296	-0.0478534	0.961954	0.999422	-0.047702
RNAseq	Whole Blood	Baseline	gene9712 (USP6NL)	0.00360417	3.90443	0.0477975	0.962023	0.999422	0.0476156
RNAseq	Whole Blood	Baseline	gene2791 (GNG11)	0.008216	4.95258	0.0476315	0.962188	0.999422	0.0474078
RNAseq	Whole Blood	Baseline	gene10432 (RBM14)	0.00188027	6.51015	0.0474376	0.962282	0.999422	0.0472901
RNAseq	Whole Blood	Baseline	gene57532 (NUFIP2)	-0.00158445	7.40977	-0.0472561	0.962419	0.999422	-0.0471186
RNAseq	Whole Blood	Baseline	gene94120 (SYTL3)	-0.00416455	6.00677	-0.0473011	0.962426	0.999422	-0.0471093
RNAseq	Whole Blood	Baseline	gene55638 (SYBU)	0.0108575	-1.09265	0.0469772	0.96262	0.999422	0.0468662
RNAseq	Whole Blood	Baseline	gene55280 (CWF19L1)	-0.00202462	5.45345	-0.0470306	0.962629	0.999422	-0.0468551
RNAseq	Whole Blood	Baseline	gene10223 (GPA33)	-0.00431592	3.72935	-0.0468948	0.962738	0.999422	-0.0467182
RNAseq	Whole Blood	Baseline	gene3681 (ITGAD)	-0.0110793	2.31645	-0.0467617	0.962871	0.999422	-0.0465506
RNAseq	Whole Blood	Baseline	gene9889 (ZBED4)	-0.00207899	5.41226	-0.0462922	0.963214	0.999422	-0.0461211
RNAseq	Whole Blood	Baseline	gene51422 (PRKAG2)	0.00189893	5.91891	0.0462613	0.963241	0.999422	0.0460865
RNAseq	Whole Blood	Baseline	gene55064 (SPATA6L)	-0.00815635	-0.439759	-0.0459739	0.963435	0.999422	-0.045844
RNAseq	Whole Blood	Baseline	gene26086 (GPSM1)	0.00522075	2.49699	0.0459797	0.963474	0.999422	0.0457941
RNAseq	Whole Blood	Baseline	gene79685 (SAP30L)	0.00219132	6.01612	0.0459234	0.963524	0.999422	0.0457318
RNAseq	Whole Blood	Baseline	gene219333 (USP12)	0.00501677	5.40528	0.0457638	0.963658	0.999422	0.0455635
RNAseq	Whole Blood	Baseline	gene63979 (FIGNL1)	-0.0038126	2.72982	-0.0456081	0.963758	0.999422	-0.0454387
RNAseq	Whole Blood	Baseline	gene4814 (NINJ1)	0.00247055	7.84176	0.0453883	0.963928	0.999422	0.0452255
RNAseq	Whole Blood	Baseline	gene3809 (KIR2DS4)	0.0217859	-0.206021	0.0451735	0.964145	0.999422	0.044953
RNAseq	Whole Blood	Baseline	gene8476 (CDC42BPA)	0.00703058	2.15138	0.0451054	0.964174	0.999422	0.0449159
RNAseq	Whole Blood	Baseline	gene4193 (MDM2)	-0.0026445	6.74597	-0.0450812	0.964186	0.999422	-0.0449017
RNAseq	Whole Blood	Baseline	gene29078 (NDUFAF4)	0.00306164	2.6513	0.0449431	0.964242	0.999422	0.0448305
RNAseq	Whole Blood	Baseline	gene2212 (FCGR2A)	0.002972	9.76237	0.0448268	0.964402	0.999422	0.0446306
RNAseq	Whole Blood	Baseline	gene11277 (TREX1)	-0.00389658	4.9423	-0.0446973	0.964497	0.999422	-0.0445107
RNAseq	Whole Blood	Baseline	gene100132815 (IPO5P1)	0.00277993	3.48915	0.0445412	0.964584	0.999422	0.0444015
RNAseq	Whole Blood	Baseline	gene53918 (PELO)	0.00243513	4.13883	0.0443527	0.964748	0.999422	0.0441959
RNAseq	Whole Blood	Baseline	gene948 (CD36)	0.00748909	7.06425	0.0442944	0.964825	0.999422	0.0441002
RNAseq	Whole Blood	Baseline	gene5305 (PIP4K2A)	-0.00274295	8.5074	-0.0441141	0.96496	0.999422	-0.0439305
RNAseq	Whole Blood	Baseline	gene10956 (OS9)	0.00128411	8.73122	0.044025	0.965033	0.999422	0.043839
RNAseq	Whole Blood	Baseline	gene113828 (FAM83F)	0.0108086	-1.67835	0.043746	0.965177	0.999422	0.043658
RNAseq	Whole Blood	Baseline	gene7402 (UTRN)	-0.00255638	8.09411	-0.0438049	0.965184	0.999422	-0.0436498
RNAseq	Whole Blood	Baseline	gene79616 (CCNJL)	-0.00468982	6.01871	-0.0437125	0.965275	0.999422	-0.0435348
RNAseq	Whole Blood	Baseline	gene28914 (IGKV3-11)	-0.00884643	4.65312	-0.0434456	0.965445	0.999422	-0.0433214
RNAseq	Whole Blood	Baseline	gene23277 (CLUH)	0.00167272	5.86285	0.0434201	0.965457	0.999422	0.0433064
RNAseq	Whole Blood	Baseline	gene79656 (BEND5)	-0.00512677	1.32343	-0.0434242	0.965482	0.999422	-0.0432748
RNAseq	Whole Blood	Baseline	gene100506190 (LINC00963)	0.00439345	4.76897	0.0433643	0.965559	0.999422	0.0431787
RNAseq	Whole Blood	Baseline	gene8874 (ARHGEF7)	0.0014014	6.03964	0.0429855	0.96582	0.999422	0.0428519
RNAseq	Whole Blood	Baseline	gene4804 (NGFR)	0.00819135	-0.30906	0.042877	0.965885	0.999422	0.0427704
RNAseq	Whole Blood	Baseline	gene79815 (NIPAL2)	-0.0118101	3.41944	-0.0428321	0.966016	0.999422	-0.0426061
RNAseq	Whole Blood	Baseline	gene9853 (RUSC2)	0.00526251	3.80797	0.0427356	0.966061	0.999422	0.0425494
RNAseq	Whole Blood	Baseline	gene51082 (POLR1D)	-0.00260552	6.60154	-0.0427272	0.966063	0.999422	-0.0425466
RNAseq	Whole Blood	Baseline	gene6923 (ELOB)	-0.00222785	6.33301	-0.042585	0.966151	0.999422	-0.0424358
RNAseq	Whole Blood	Baseline	gene8031 (NCOA4)	0.0023467	9.84617	0.0425607	0.966192	0.999422	0.0423847
RNAseq	Whole Blood	Baseline	gene126375 (ZNF792)	0.00217468	3.76226	0.042322	0.966333	0.999422	0.0422073
RNAseq	Whole Blood	Baseline	gene402415 (XKRX)	-0.00682849	1.69179	-0.0423039	0.966404	0.999422	-0.0421189
RNAseq	Whole Blood	Baseline	gene105374382 (LOC105374382)	0.00756007	0.66091	0.0421041	0.966531	0.999422	0.0419595
RNAseq	Whole Blood	Baseline	gene2592 (GALT)	0.00187823	5.41745	0.041845	0.966719	0.999422	0.0417234
RNAseq	Whole Blood	Baseline	gene152007 (GLIPR2)	-0.00137759	8.10707	-0.0418185	0.966756	0.999422	-0.041677
RNAseq	Whole Blood	Baseline	gene10957 (PNRC1)	-0.00250443	8.44387	-0.0418473	0.966762	0.999422	-0.0416696
RNAseq	Whole Blood	Baseline	gene55841 (WWC3)	0.00170421	7.41635	0.0417327	0.966844	0.999422	0.0415662
RNAseq	Whole Blood	Baseline	gene10169 (SERF2)	0.00248731	8.80458	0.0417264	0.966848	0.999422	0.0415625
RNAseq	Whole Blood	Baseline	gene6793 (STK10)	0.00100939	9.60881	0.041706	0.966861	0.999422	0.0415459
RNAseq	Whole Blood	Baseline	gene2823 (GPM6A)	0.0188591	-1.22115	0.0417221	0.966876	0.999422	0.0415273
RNAseq	Whole Blood	Baseline	gene8728 (ADAM19)	0.00392889	7.6466	0.0412735	0.967215	0.999422	0.041102
RNAseq	Whole Blood	Baseline	gene92999 (ZBTB47)	-0.00337232	4.18008	-0.0411256	0.967337	0.999422	-0.040949
RNAseq	Whole Blood	Baseline	gene2696 (GIPR)	-0.00497772	1.91884	-0.0410438	0.967379	0.999422	-0.0408963
RNAseq	Whole Blood	Baseline	gene51763 (INPP5K)	-0.00181611	6.47027	-0.0409	0.967506	0.999422	-0.0407365
RNAseq	Whole Blood	Baseline	gene153443 (SRFBP1)	-0.00227173	2.94967	-0.0407287	0.967577	0.999422	-0.0406478
RNAseq	Whole Blood	Baseline	gene1846 (DUSP4)	0.00891914	0.58208	0.0406909	0.967679	0.999422	0.0405189
RNAseq	Whole Blood	Baseline	gene2137 (EXTL3)	-0.00206138	6.72918	-0.0405178	0.967803	0.999422	-0.0403634
RNAseq	Whole Blood	Baseline	gene114907 (FBXO32)	-0.00316636	4.66454	-0.0405021	0.967815	0.999422	-0.0403488
RNAseq	Whole Blood	Baseline	gene2783 (GNB2)	-0.00132889	8.82612	-0.040457	0.967839	0.999422	-0.0403189
RNAseq	Whole Blood	Baseline	gene79890 (RIN3)	0.00168648	8.49991	0.040454	0.967859	0.999422	0.0402936
RNAseq	Whole Blood	Baseline	gene3955 (LFNG)	0.00242914	7.87153	0.0403694	0.967926	0.999422	0.0402091
RNAseq	Whole Blood	Baseline	gene10283 (CWC27)	-0.00171886	4.4975	-0.0403145	0.967931	0.999422	-0.0402039
RNAseq	Whole Blood	Baseline	gene57554 (LRRC7)	0.0180989	-2.15003	0.0403386	0.967952	0.999422	0.0401772
RNAseq	Whole Blood	Baseline	gene728855 (LINC00623)	-0.00538957	5.1424	-0.0403343	0.96798	0.999422	-0.0401414
RNAseq	Whole Blood	Baseline	gene57466 (SCAF4)	-0.000946569	6.4394	-0.0402	0.968007	0.999422	-0.0401076
RNAseq	Whole Blood	Baseline	gene6650 (CAPN15)	0.00309774	7.05873	0.0401564	0.968103	0.999422	0.0399874
RNAseq	Whole Blood	Baseline	gene152100 (CMC1)	-0.0043791	3.05709	-0.0400927	0.968131	0.999422	-0.0399529
RNAseq	Whole Blood	Baseline	gene7067 (THRA)	0.00266548	5.23848	0.0399451	0.968266	0.999422	0.039783
RNAseq	Whole Blood	Baseline	gene8520 (HAT1)	-0.00216442	4.88422	-0.0398653	0.968286	0.999422	-0.0397583
RNAseq	Whole Blood	Baseline	gene527 (ATP6V0C)	-0.00331751	8.80484	-0.0398701	0.968331	0.999422	-0.0397015
RNAseq	Whole Blood	Baseline	gene23293 (SMG6)	-0.0010511	5.82459	-0.0397793	0.968349	0.999422	-0.0396791
RNAseq	Whole Blood	Baseline	gene100505538 (RBM26-AS1)	0.00881809	0.211268	0.0397566	0.968405	0.999422	0.0396088
RNAseq	Whole Blood	Baseline	gene22936 (ELL2)	0.00234132	4.18234	0.0396737	0.968429	0.999422	0.0395786
RNAseq	Whole Blood	Baseline	gene100534612 (C1QTNF3-AMACR)	0.00262647	3.4728	0.0395106	0.968583	0.999422	0.0393851
RNAseq	Whole Blood	Baseline	gene8526 (DGKE)	0.00223525	4.09934	0.0394751	0.968607	0.999422	0.0393559
RNAseq	Whole Blood	Baseline	gene9516 (LITAF)	0.00235456	10.1434	0.0394064	0.96869	0.999422	0.0392514
RNAseq	Whole Blood	Baseline	gene342371 (ATXN1L)	0.00117233	6.46812	0.0390782	0.968902	0.999422	0.038986
RNAseq	Whole Blood	Baseline	gene4723 (NDUFV1)	0.00131818	6.50284	0.0390751	0.968941	0.999422	0.0389365
RNAseq	Whole Blood	Baseline	gene387680 (WASHC2A)	0.00250449	6.20536	0.0390121	0.969012	0.999422	0.038847
RNAseq	Whole Blood	Baseline	gene123 (PLIN2)	0.00274207	5.23222	0.0387166	0.969224	0.999422	0.0385818
RNAseq	Whole Blood	Baseline	gene9906 (SLC35E2A)	0.00734393	6.18131	0.0387415	0.969246	0.999422	0.0385542
RNAseq	Whole Blood	Baseline	gene400793 (C1orf226)	0.0100051	-1.08596	0.0383422	0.969523	0.999422	0.0382065
RNAseq	Whole Blood	Baseline	gene54849 (DEF8)	-0.00175438	7.7228	-0.0382611	0.969577	0.999422	-0.0381385
RNAseq	Whole Blood	Baseline	gene3004 (GZMM)	0.00336311	5.51946	0.0378647	0.969914	0.999422	0.0377157
RNAseq	Whole Blood	Baseline	gene4594 (MMUT)	-0.00225067	4.08943	-0.0378363	0.969925	0.999422	-0.0377022
RNAseq	Whole Blood	Baseline	gene28793 (IGLV3-25)	0.00982752	2.74324	0.0377323	0.969983	0.999422	0.0376291
RNAseq	Whole Blood	Baseline	gene28875 (IGKV3D-15)	-0.00904298	1.09722	-0.0377378	0.969984	0.999422	-0.0376284
RNAseq	Whole Blood	Baseline	gene91107 (TRIM47)	0.00425849	2.25809	0.0373644	0.970311	0.999422	0.037218
RNAseq	Whole Blood	Baseline	gene11243 (PMF1)	-0.00120984	5.68742	-0.0373212	0.970332	0.999422	-0.0371915
RNAseq	Whole Blood	Baseline	gene7157 (TP53)	-0.00160144	6.22749	-0.0372411	0.970402	0.999422	-0.0371046
RNAseq	Whole Blood	Baseline	gene84239 (ATP13A4)	-0.00816489	0.469103	-0.0372372	0.970414	0.999422	-0.0370895
RNAseq	Whole Blood	Baseline	gene10308 (ZNF267)	0.00226802	5.84279	0.0371849	0.970436	0.999422	0.0370615
RNAseq	Whole Blood	Baseline	gene57587 (CFAP97)	-0.0019531	4.5465	-0.0371428	0.970479	0.999422	-0.0370075
RNAseq	Whole Blood	Baseline	gene28809 (IGLV3-1)	-0.0104491	3.4151	-0.0369811	0.970602	0.999422	-0.0368533
RNAseq	Whole Blood	Baseline	gene252969 (NEIL2)	-0.00276383	3.53146	-0.0369776	0.970614	0.999422	-0.0368388
RNAseq	Whole Blood	Baseline	gene3541 (IGLC5)	-0.0117498	-0.992299	-0.0366418	0.970872	0.999422	-0.0365144
RNAseq	Whole Blood	Baseline	gene2931 (GSK3A)	0.00105339	6.89017	0.0365006	0.970956	0.999422	0.0364097
RNAseq	Whole Blood	Baseline	gene101929241 (LINC02325)	0.0037629	0.794403	0.036314	0.971092	0.999422	0.0362382
RNAseq	Whole Blood	Baseline	gene30009 (TBX21)	0.00562789	6.53836	0.0363291	0.971145	0.999422	0.0361722
RNAseq	Whole Blood	Baseline	gene666 (BOK)	-0.0206057	1.03148	-0.0360722	0.971379	0.999422	-0.0358791
RNAseq	Whole Blood	Baseline	gene162632 (USP32P1)	-0.0339634	1.56121	-0.0359633	0.971456	0.999422	-0.0357818
RNAseq	Whole Blood	Baseline	gene8174 (MADCAM1)	0.0105786	0.191174	0.0357818	0.971577	0.999422	0.03563
RNAseq	Whole Blood	Baseline	gene3662 (IRF4)	-0.0029978	5.35553	-0.0356982	0.971626	0.999422	-0.0355684
RNAseq	Whole Blood	Baseline	gene55151 (TMEM38B)	0.00230812	2.16818	0.0356151	0.971637	0.999422	0.0355554
RNAseq	Whole Blood	Baseline	gene83547 (RILP)	0.00543687	4.72857	0.0356618	0.971669	0.999422	0.0355146
RNAseq	Whole Blood	Baseline	gene79102 (RNF26)	0.00133346	4.79378	0.0355071	0.971747	0.999422	0.0354178
RNAseq	Whole Blood	Baseline	gene960 (CD44)	0.00166101	9.38988	0.0352577	0.971991	0.999422	0.0351114
RNAseq	Whole Blood	Baseline	gene84881 (RPUSD4)	-0.00156924	4.45834	-0.0351793	0.972027	0.999422	-0.0350657
RNAseq	Whole Blood	Baseline	gene57595 (PDZD4)	0.00461089	5.4505	0.035212	0.972031	0.999422	0.0350607
RNAseq	Whole Blood	Baseline	gene256987 (SERINC5)	-0.00245179	6.66424	-0.0350321	0.972172	0.999422	-0.0348843
RNAseq	Whole Blood	Baseline	gene400680 (LINC00664)	-0.0138525	-1.73575	-0.0350052	0.972175	0.999422	-0.034881
RNAseq	Whole Blood	Baseline	gene9262 (STK17B)	0.00163415	8.20147	0.0349846	0.972194	0.999422	0.0348566
RNAseq	Whole Blood	Baseline	gene27309 (ZNF330)	-0.00127541	5.02625	-0.0348561	0.972264	0.999422	-0.0347688
RNAseq	Whole Blood	Baseline	gene79670 (TUT7)	0.00146532	8.13155	0.0348465	0.972294	0.999422	0.034731
RNAseq	Whole Blood	Baseline	gene51143 (DYNC1LI1)	-0.00199173	5.98791	-0.0347849	0.972367	0.999422	-0.0346398
RNAseq	Whole Blood	Baseline	gene51642 (MRPL48)	0.00221112	3.64863	0.0347527	0.972368	0.999422	0.0346379
RNAseq	Whole Blood	Baseline	gene130916 (MTERF4)	0.00188192	5.81726	0.034754	0.972379	0.999422	0.0346242
RNAseq	Whole Blood	Baseline	gene441108 (IRF1-AS1)	-0.00375564	4.27741	-0.0346666	0.972453	0.999422	-0.0345318
RNAseq	Whole Blood	Baseline	gene64682 (ANAPC1)	-0.0013006	4.79959	-0.0341069	0.972857	0.999422	-0.0340249
RNAseq	Whole Blood	Baseline	gene23466 (CBX6)	0.00173272	7.03056	0.0341173	0.972897	0.999422	0.0339748
RNAseq	Whole Blood	Baseline	gene202134 (FAM153B)	-0.0100881	1.71821	-0.0339663	0.973036	0.999422	-0.0338005
RNAseq	Whole Blood	Baseline	gene7317 (UBA1)	-0.000551915	8.57032	-0.0338338	0.973093	0.999422	-0.0337293
RNAseq	Whole Blood	Baseline	gene10384 (BTN3A3)	-0.00228989	6.97254	-0.0338372	0.973113	0.999422	-0.0337036
RNAseq	Whole Blood	Baseline	gene100506472 (LOC100506472)	-0.00357155	2.16123	-0.0336942	0.973207	0.999422	-0.0335859
RNAseq	Whole Blood	Baseline	gene22986 (SORCS3)	-0.0096224	0.186464	-0.03371	0.973227	0.999422	-0.0335611
RNAseq	Whole Blood	Baseline	gene64645 (MFSD14A)	0.000825596	5.89733	0.0335504	0.973295	0.999422	0.0334766
RNAseq	Whole Blood	Baseline	gene79739 (TTLL7)	0.0060476	-0.224877	0.0334126	0.973417	0.999422	0.0333227
RNAseq	Whole Blood	Baseline	gene100505746 (ITGB2-AS1)	0.00492928	6.64365	0.0334282	0.973459	0.999422	0.0332709
RNAseq	Whole Blood	Baseline	gene1636 (ACE)	-0.00475542	2.63569	-0.0331045	0.973704	0.999422	-0.0329628
RNAseq	Whole Blood	Baseline	gene80737 (VWA7)	-0.0039603	1.01042	-0.0330209	0.973734	0.999422	-0.0329259
RNAseq	Whole Blood	Baseline	gene3725 (JUN)	-0.00321748	4.2477	-0.0330003	0.973771	0.999422	-0.0328787
RNAseq	Whole Blood	Baseline	gene6776 (STAT5A)	-0.00107641	7.93632	-0.0328779	0.973855	0.999422	-0.0327743
RNAseq	Whole Blood	Baseline	gene4974 (OMG)	0.00602767	-0.306967	0.032854	0.97387	0.999422	0.0327549
RNAseq	Whole Blood	Baseline	gene3632 (INPP5A)	0.0015018	4.81145	0.0327	0.973985	0.999422	0.0326103
RNAseq	Whole Blood	Baseline	gene10201 (NME6)	-0.00155635	4.49224	-0.0325469	0.974114	0.999422	-0.0324491
RNAseq	Whole Blood	Baseline	gene608 (TNFRSF17)	-0.00665838	0.910406	-0.0323059	0.974294	0.999422	-0.0322228
RNAseq	Whole Blood	Baseline	gene3708 (ITPR1)	0.00162821	6.35007	0.0322859	0.974324	0.999422	0.0321857
RNAseq	Whole Blood	Baseline	gene10494 (STK25)	0.00101257	5.79015	0.032269	0.97433	0.999422	0.0321782
RNAseq	Whole Blood	Baseline	gene642852 (LINC00205)	0.0024562	4.15519	0.032264	0.974359	0.999422	0.0321415
RNAseq	Whole Blood	Baseline	gene7534 (YWHAZ)	0.000870268	9.54805	0.0322418	0.974372	0.999422	0.032125
RNAseq	Whole Blood	Baseline	gene55656 (INTS8)	-0.00138237	5.72483	-0.0321953	0.974401	0.999422	-0.0320892
RNAseq	Whole Blood	Baseline	gene665 (BNIP3L)	0.00417368	8.25469	0.032085	0.974512	0.999422	0.0319496
RNAseq	Whole Blood	Baseline	gene2966 (GTF2H2)	-0.00948343	1.06708	-0.0320319	0.974569	0.999422	-0.0318785
RNAseq	Whole Blood	Baseline	gene10960 (LMAN2)	0.000777755	7.59266	0.0319167	0.974616	0.999422	0.0318199
RNAseq	Whole Blood	Baseline	gene57692 (MAGEE1)	0.00218848	3.00251	0.0318675	0.974659	0.999422	0.0317653
RNAseq	Whole Blood	Baseline	gene8857 (FCGBP)	-0.00673384	5.01565	-0.031886	0.974685	0.999422	-0.0317332
RNAseq	Whole Blood	Baseline	gene1456 (CSNK1G3)	0.0011193	4.42701	0.0316933	0.974776	0.999422	0.0316184
RNAseq	Whole Blood	Baseline	gene353514 (LILRA5)	-0.00320905	5.85255	-0.0317179	0.9748	0.999422	-0.0315888
RNAseq	Whole Blood	Baseline	gene100506328 (LINC01127)	0.00601859	3.57503	0.031722	0.974811	0.999422	0.0315749
RNAseq	Whole Blood	Baseline	gene10447 (FAM3C)	-0.00178009	3.79292	-0.0316425	0.974829	0.999422	-0.0315528
RNAseq	Whole Blood	Baseline	gene100996573 (NA)	-0.00291313	2.50476	-0.0316044	0.974853	0.999422	-0.0315219
RNAseq	Whole Blood	Baseline	gene643837 (LINC01128)	-0.00167561	3.72565	-0.0314727	0.974961	0.999422	-0.0313871
RNAseq	Whole Blood	Baseline	gene3014 (H2AX)	-0.00222272	4.30976	-0.0314315	0.975005	0.999422	-0.031332
RNAseq	Whole Blood	Baseline	gene4141 (MARS1)	-0.00123951	7.22876	-0.0313568	0.975075	0.999422	-0.031244
RNAseq	Whole Blood	Baseline	gene63874 (ABHD4)	-0.00139947	5.79212	-0.0313116	0.975108	0.999422	-0.0312029
RNAseq	Whole Blood	Baseline	gene80155 (NAA15)	0.00120524	5.14307	0.0308666	0.975434	0.999422	0.0307941
RNAseq	Whole Blood	Baseline	gene126410 (CYP4F22)	-0.00749177	2.06308	-0.0308287	0.975506	0.999422	-0.030704
RNAseq	Whole Blood	Baseline	gene29092 (LINC00339)	0.00318298	3.25712	0.0308259	0.97551	0.999422	0.0306982
RNAseq	Whole Blood	Baseline	gene8237 (USP11)	-0.00108656	6.0351	-0.0307394	0.975567	0.999422	-0.030627
RNAseq	Whole Blood	Baseline	gene6275 (S100A4)	0.00185754	8.86452	0.0307154	0.975585	0.999422	0.0306043
RNAseq	Whole Blood	Baseline	gene1491 (CTH)	-0.00558032	-0.0914496	-0.0305549	0.975709	0.999422	-0.0304494
RNAseq	Whole Blood	Baseline	gene5394 (EXOSC10)	0.000829753	6.21428	0.0305293	0.975715	0.999422	0.0304418
RNAseq	Whole Blood	Baseline	gene25932 (CLIC4)	0.00257939	4.60332	0.0302686	0.975959	0.999422	0.0301358
RNAseq	Whole Blood	Baseline	gene153527 (ZMAT2)	0.00121043	7.10574	0.0301341	0.976037	0.999422	0.0300371
RNAseq	Whole Blood	Baseline	gene23705 (CADM1)	0.00601448	1.10007	0.0301419	0.976042	0.999422	0.0300309
RNAseq	Whole Blood	Baseline	gene4882 (NPR2)	-0.00106748	5.51944	-0.0300833	0.976076	0.999422	-0.0299889
RNAseq	Whole Blood	Baseline	gene9936 (CD302)	-0.00241923	7.23735	-0.0300995	0.976076	0.999422	-0.0299883
RNAseq	Whole Blood	Baseline	gene23394 (ADNP)	-0.000855216	7.04797	-0.0300171	0.976125	0.999422	-0.0299272
RNAseq	Whole Blood	Baseline	gene22994 (CEP131)	0.00154388	4.19429	0.029808	0.976284	0.999422	0.0297277
RNAseq	Whole Blood	Baseline	gene51611 (DPH5)	-0.00146906	4.13342	-0.0297888	0.976299	0.999422	-0.0297093
RNAseq	Whole Blood	Baseline	gene10783 (NEK6)	0.00276035	5.84326	0.0297357	0.976378	0.999422	0.0296098
RNAseq	Whole Blood	Baseline	gene5936 (RBM4)	0.000742702	6.88478	0.0296513	0.976421	0.999422	0.0295563
RNAseq	Whole Blood	Baseline	gene51704 (GPRC5B)	0.00689521	-0.104555	0.0295871	0.976487	0.999422	0.0294736
RNAseq	Whole Blood	Baseline	gene648791 (PPP1R3G)	-0.00845261	-0.900076	-0.0295085	0.976541	0.999422	-0.0294062
RNAseq	Whole Blood	Baseline	gene56925 (LXN)	-0.00260216	2.90951	-0.0294273	0.976605	0.999422	-0.0293256
RNAseq	Whole Blood	Baseline	gene8766 (RAB11A)	0.000984312	6.5257	0.029396	0.97662	0.999422	0.0293063
RNAseq	Whole Blood	Baseline	gene57091 (CASS4)	0.00191258	6.22013	0.0293239	0.97669	0.999422	0.0292184
RNAseq	Whole Blood	Baseline	gene3214 (HOXB4)	-0.00360003	2.00857	-0.0291982	0.976787	0.999422	-0.0290971
RNAseq	Whole Blood	Baseline	gene11346 (SYNPO)	0.00411373	3.07097	0.0286445	0.977246	0.999422	0.0285223
RNAseq	Whole Blood	Baseline	gene6448 (SGSH)	-0.00170378	6.04645	-0.028559	0.977305	0.999422	-0.0284481
RNAseq	Whole Blood	Baseline	gene203260 (CCDC107)	-0.00151972	4.60348	-0.0284271	0.977396	0.999422	-0.0283331
RNAseq	Whole Blood	Baseline	gene7155 (TOP2B)	-0.000703354	7.98077	-0.0281524	0.977607	0.999422	-0.028069
RNAseq	Whole Blood	Baseline	gene5567 (PRKACB)	-0.00120508	6.46169	-0.0280389	0.977693	0.999422	-0.0279614
RNAseq	Whole Blood	Baseline	gene80854 (SETD7)	0.0021888	5.20081	0.0279542	0.977787	0.999422	0.0278429
RNAseq	Whole Blood	Baseline	gene84232 (MAF1)	-0.00190112	7.47035	-0.0278963	0.977838	0.999422	-0.0277795
RNAseq	Whole Blood	Baseline	gene4720 (NDUFS2)	-0.00106025	6.35695	-0.0278454	0.977875	0.999422	-0.0277337
RNAseq	Whole Blood	Baseline	gene10321 (CRISP3)	0.0099181	1.25855	0.0277466	0.977955	0.999422	0.027633
RNAseq	Whole Blood	Baseline	gene51384 (WNT16)	0.0101523	-0.4474	0.0277414	0.977963	0.999422	0.0276226
RNAseq	Whole Blood	Baseline	gene153579 (BTNL9)	0.0130936	0.13524	0.0275706	0.978113	0.999422	0.0274347
RNAseq	Whole Blood	Baseline	gene5281 (PIGF)	-0.00135519	2.69173	-0.0274564	0.978125	0.999422	-0.0274196
RNAseq	Whole Blood	Baseline	gene54020 (SLC37A1)	-0.00141786	5.22048	-0.0274493	0.978183	0.999422	-0.0273464
RNAseq	Whole Blood	Baseline	gene5196 (PF4)	-0.00494786	6.06449	-0.0271936	0.978407	0.999422	-0.0270655
RNAseq	Whole Blood	Baseline	gene103752589 (TMEM92-AS1)	-0.0069487	-0.284947	-0.0270713	0.978488	0.999422	-0.0269645
RNAseq	Whole Blood	Baseline	gene100129396 (FAM106C)	0.0135797	-2.88772	0.0270243	0.978531	0.999422	0.0269108
RNAseq	Whole Blood	Baseline	gene7408 (VASP)	-0.000979707	9.59092	-0.0268354	0.978668	0.999422	-0.0267383
RNAseq	Whole Blood	Baseline	gene55754 (TMEM30A)	-0.00113463	6.94098	-0.0267077	0.978764	0.999422	-0.026618
RNAseq	Whole Blood	Baseline	gene154075 (SAMD3)	-0.00323173	5.62614	-0.026636	0.978843	0.999422	-0.0265189
RNAseq	Whole Blood	Baseline	gene64787 (EPS8L2)	-0.00270598	2.5677	-0.0266146	0.978848	0.999422	-0.0265137
RNAseq	Whole Blood	Baseline	gene55890 (GPRC5C)	-0.00834718	-0.904776	-0.0265353	0.9789	0.999422	-0.0264476
RNAseq	Whole Blood	Baseline	gene367 (AR)	0.00487603	0.28867	0.0263341	0.979057	0.999422	0.0262513
RNAseq	Whole Blood	Baseline	gene100129528 (MUC8)	0.00726328	1.73866	0.0263656	0.979065	0.999422	0.0262417
RNAseq	Whole Blood	Baseline	gene10801 (SEPTIN9)	0.000758845	9.83359	0.0262733	0.97912	0.999422	0.0261724
RNAseq	Whole Blood	Baseline	gene4001 (LMNB1)	-0.00174898	6.77582	-0.0262119	0.97917	0.999422	-0.0261092
RNAseq	Whole Blood	Baseline	gene28913 (IGKV3-15)	0.00528225	4.11294	0.0261615	0.979186	0.999422	0.0260896
RNAseq	Whole Blood	Baseline	gene23473 (CAPN7)	0.000931273	4.99527	0.0259931	0.979312	0.999422	0.0259318
RNAseq	Whole Blood	Baseline	gene57136 (APMAP)	-0.00209252	7.7748	-0.0258314	0.979475	0.999422	-0.0257267
RNAseq	Whole Blood	Baseline	gene80237 (ELL3)	0.00436349	0.487399	0.0255121	0.979712	0.999422	0.0254301
RNAseq	Whole Blood	Baseline	gene51780 (KDM3B)	-0.000692707	7.91675	-0.0253293	0.979848	0.999422	-0.02526
RNAseq	Whole Blood	Baseline	gene4323 (MMP14)	-0.00373892	2.56531	-0.0253252	0.979879	0.999422	-0.0252209
RNAseq	Whole Blood	Baseline	gene29842 (TFCP2L1)	0.00887205	0.720342	0.0247383	0.980352	0.999422	0.024628
RNAseq	Whole Blood	Baseline	gene5008 (OSM)	-0.0029791	2.17929	-0.0246138	0.980432	0.999422	-0.0245275
RNAseq	Whole Blood	Baseline	gene23585 (TMEM50A)	-0.00133817	7.22369	-0.0246127	0.980451	0.999422	-0.0245029
RNAseq	Whole Blood	Baseline	gene1571 (CYP2E1)	0.00490306	0.327869	0.0245815	0.980457	0.999422	0.0244954
RNAseq	Whole Blood	Baseline	gene10838 (ZNF275)	-0.00119073	4.77296	-0.0245094	0.980511	0.999422	-0.0244287
RNAseq	Whole Blood	Baseline	gene6294 (SAFB)	0.000901382	7.6962	0.0239122	0.980998	0.999422	0.0238171
RNAseq	Whole Blood	Baseline	gene321 (APBA2)	-0.00248067	4.90499	-0.0238077	0.98109	0.999422	-0.0237028
RNAseq	Whole Blood	Baseline	gene10114 (HIPK3)	-0.000993709	7.71408	-0.0235112	0.981307	0.999422	-0.0234308
RNAseq	Whole Blood	Baseline	gene55258 (THNSL2)	0.0135227	0.584143	0.0235313	0.981319	0.999422	0.0234149
RNAseq	Whole Blood	Baseline	gene3212 (HOXB2)	0.00368664	3.30953	0.0234975	0.981341	0.999422	0.0233883
RNAseq	Whole Blood	Baseline	gene9648 (GCC2)	-0.00197905	6.45475	-0.0234368	0.981387	0.999422	-0.0233301
RNAseq	Whole Blood	Baseline	gene6811 (STX5)	0.000633088	5.79239	0.0233663	0.981411	0.999422	0.0232994
RNAseq	Whole Blood	Baseline	gene54494 (C11orf71)	0.00165515	2.39739	0.0232367	0.981504	0.999422	0.0231831
RNAseq	Whole Blood	Baseline	gene4088 (SMAD3)	0.00117676	6.61453	0.0232042	0.98156	0.999422	0.0231132
RNAseq	Whole Blood	Baseline	gene51329 (ARL6IP4)	-0.00102825	6.94159	-0.0231164	0.981626	0.999422	-0.0230303
RNAseq	Whole Blood	Baseline	gene51479 (ANKFY1)	-0.0010685	6.95318	-0.022953	0.981746	0.999422	-0.0228796
RNAseq	Whole Blood	Baseline	gene100507399 (NA)	-0.0104403	-3.8531	-0.0227119	0.981951	0.999422	-0.0226231
RNAseq	Whole Blood	Baseline	gene53349 (ZFYVE1)	-0.000648825	5.35236	-0.022532	0.982071	0.999422	-0.0224727
RNAseq	Whole Blood	Baseline	gene283131 (NEAT1)	0.00165879	9.73001	0.0224831	0.982129	0.999422	0.0223999
RNAseq	Whole Blood	Baseline	gene5798 (PTPRN)	0.00638881	0.0383019	0.0224003	0.982203	0.999422	0.0223077
RNAseq	Whole Blood	Baseline	gene1235 (CCR6)	-0.00269688	4.68475	-0.0223279	0.982266	0.999422	-0.0222278
RNAseq	Whole Blood	Baseline	gene57291 (DANCR)	0.00146558	3.94047	0.022265	0.9823	0.999422	0.0221859
RNAseq	Whole Blood	Baseline	gene51585 (PCF11)	-0.000620068	7.15121	-0.0222249	0.982318	0.999422	-0.022163
RNAseq	Whole Blood	Baseline	gene120534 (ARL14EP)	0.00154491	4.72532	0.0220385	0.982485	0.999422	0.021954
RNAseq	Whole Blood	Baseline	gene55313 (CPPED1)	0.00154432	8.94783	0.021886	0.982617	0.999422	0.0217877
RNAseq	Whole Blood	Baseline	gene120224 (TMEM45B)	0.00303917	2.92006	0.0218223	0.982662	0.999422	0.0217318
RNAseq	Whole Blood	Baseline	gene5806 (PTX3)	-0.0033818	1.26666	-0.0217598	0.982698	0.999422	-0.0216862
RNAseq	Whole Blood	Baseline	gene284749 (LINC00494)	-0.0042594	1.55196	-0.0215381	0.982888	0.999422	-0.021448
RNAseq	Whole Blood	Baseline	gene23549 (DNPEP)	0.000954876	5.19311	0.0213395	0.983017	0.999422	0.0212862
RNAseq	Whole Blood	Baseline	gene1871 (E2F3)	-0.00105393	6.07033	-0.0209842	0.983321	0.999422	-0.0209058
RNAseq	Whole Blood	Baseline	gene2185 (PTK2B)	0.000668358	8.79866	0.0204661	0.983737	0.999422	0.0203846
RNAseq	Whole Blood	Baseline	gene3550 (IK)	0.000545076	7.79542	0.0203923	0.983779	0.999422	0.020332
RNAseq	Whole Blood	Baseline	gene51371 (POMP)	0.00109186	4.5761	0.0203087	0.983836	0.999422	0.02026
RNAseq	Whole Blood	Baseline	gene57639 (CCDC146)	-0.00339783	3.99763	-0.0199373	0.984169	0.999422	-0.0198427
RNAseq	Whole Blood	Baseline	gene131096 (KCNH8)	0.00503609	0.654686	0.0199062	0.984189	0.999422	0.0198174
RNAseq	Whole Blood	Baseline	gene5593 (PRKG2)	0.00458832	-0.0586462	0.0197098	0.984335	0.999422	0.0196343
RNAseq	Whole Blood	Baseline	gene92745 (SLC38A5)	-0.00340608	5.37246	-0.0197072	0.984348	0.999422	-0.0196177
RNAseq	Whole Blood	Baseline	gene100133161 (LINC01001)	0.00271649	4.31096	0.0193439	0.98463	0.999422	0.019264
RNAseq	Whole Blood	Baseline	gene9759 (HDAC4)	0.000829459	6.68406	0.0192675	0.984663	0.999422	0.0192236
RNAseq	Whole Blood	Baseline	gene91300 (R3HDM4)	-0.00152524	9.6548	-0.0190219	0.984888	0.999422	-0.0189416
RNAseq	Whole Blood	Baseline	gene65083 (NOL6)	-0.000854066	5.63884	-0.0186206	0.985192	0.999422	-0.0185597
RNAseq	Whole Blood	Baseline	gene4715 (NDUFB9)	0.000761153	5.59504	0.0185166	0.985272	0.999422	0.0184602
RNAseq	Whole Blood	Baseline	gene6159 (RPL29)	-0.000835719	9.00295	-0.0184041	0.985365	0.999422	-0.0183436
RNAseq	Whole Blood	Baseline	gene928 (CD9)	0.00392355	4.83988	0.0183884	0.985398	0.999422	0.0183019
RNAseq	Whole Blood	Baseline	gene51312 (SLC25A37)	0.00287522	10.9241	0.0183598	0.98542	0.999422	0.0182739
RNAseq	Whole Blood	Baseline	gene9827 (RGP1)	-0.000839562	4.20272	-0.0182073	0.985513	0.999422	-0.0181575
RNAseq	Whole Blood	Baseline	gene23138 (N4BP3)	-0.00204179	3.2874	-0.0180511	0.985656	0.999422	-0.0179789
RNAseq	Whole Blood	Baseline	gene10964 (IFI44L)	0.00744452	4.72998	0.0178664	0.98581	0.999422	0.0177856
RNAseq	Whole Blood	Baseline	gene51191 (HERC5)	0.00529887	5.28918	0.0176706	0.985966	0.999422	0.0175901
RNAseq	Whole Blood	Baseline	gene80830 (APOL6)	-0.00202896	7.83933	-0.0175768	0.986025	0.999422	-0.0175162
RNAseq	Whole Blood	Baseline	gene28737 (TRAJ18)	-0.0021597	0.692945	-0.0174868	0.986087	0.999422	-0.0174376
RNAseq	Whole Blood	Baseline	gene2946 (GSTM2)	0.00288891	4.00711	0.0175108	0.986093	0.999422	0.0174306
RNAseq	Whole Blood	Baseline	gene29079 (MED4)	0.000713084	5.15662	0.0171918	0.986323	0.999422	0.017142
RNAseq	Whole Blood	Baseline	gene728118 (NUTM2A)	-0.00561763	0.161462	-0.0171614	0.986368	0.999422	-0.017086
RNAseq	Whole Blood	Baseline	gene4052 (LTBP1)	-0.00333328	3.97286	-0.017121	0.986405	0.999422	-0.01704
RNAseq	Whole Blood	Baseline	gene60674 (GAS5)	-0.00107693	5.42243	-0.017011	0.98647	0.999422	-0.0169577
RNAseq	Whole Blood	Baseline	gene5093 (PCBP1)	-0.000408759	9.37369	-0.0169857	0.986494	0.999422	-0.016928
RNAseq	Whole Blood	Baseline	gene7264 (TSTA3)	-0.00200616	5.49863	-0.0169156	0.98656	0.999422	-0.0168459
RNAseq	Whole Blood	Baseline	gene643332 (ECRP)	-0.00375384	0.871746	-0.0168885	0.986574	0.999422	-0.0168283
RNAseq	Whole Blood	Baseline	gene89122 (TRIM4)	0.000809475	5.66402	0.0167018	0.986728	0.999422	0.0166347
RNAseq	Whole Blood	Baseline	gene25962 (VIRMA)	-0.000511177	6.06918	-0.0166302	0.986775	0.999422	-0.0165756
RNAseq	Whole Blood	Baseline	gene148203 (ZNF738)	0.00118134	3.04784	0.0165849	0.986802	0.999422	0.0165419
RNAseq	Whole Blood	Baseline	gene6773 (STAT2)	-0.00197186	8.09034	-0.0165751	0.986825	0.999422	-0.016513
RNAseq	Whole Blood	Baseline	gene28921 (IGKV2-28)	0.00350243	2.29409	0.0165417	0.986839	0.999422	0.0164951
RNAseq	Whole Blood	Baseline	gene654231 (OCM)	0.00244522	0.615783	0.016493	0.98688	0.999422	0.0164437
RNAseq	Whole Blood	Baseline	gene28969 (BZW2)	0.000738842	4.65595	0.0164674	0.986901	0.999422	0.016418
RNAseq	Whole Blood	Baseline	gene84650 (EBPL)	-0.00197213	2.78864	-0.0163472	0.987014	0.999422	-0.0162761
RNAseq	Whole Blood	Baseline	gene9730 (DCAF1)	-0.000438472	5.9242	-0.0162964	0.987022	0.999422	-0.016266
RNAseq	Whole Blood	Baseline	gene26000 (TBC1D10B)	0.000573344	6.60157	0.0160283	0.987259	0.999422	0.0159689
RNAseq	Whole Blood	Baseline	gene51762 (RAB8B)	0.000679369	6.76194	0.0158425	0.9874	0.999422	0.0157924
RNAseq	Whole Blood	Baseline	gene23511 (NUP188)	-0.000552203	6.21906	-0.0157679	0.987462	0.999422	-0.0157151
RNAseq	Whole Blood	Baseline	gene9780 (PIEZO1)	0.000939444	8.02253	0.0157543	0.987481	0.999422	0.0156909
RNAseq	Whole Blood	Baseline	gene4061 (LY6E)	0.00286113	5.8402	0.0155031	0.987683	0.999422	0.0154373
RNAseq	Whole Blood	Baseline	gene84938 (ATG4C)	-0.00107804	3.32759	-0.0153936	0.987753	0.999422	-0.0153501
RNAseq	Whole Blood	Baseline	gene54962 (TIPIN)	0.00154161	1.23452	0.0153654	0.987772	0.999422	0.0153267
RNAseq	Whole Blood	Baseline	gene5430 (POLR2A)	-0.000584776	9.20214	-0.0153039	0.987828	0.999422	-0.0152561
RNAseq	Whole Blood	Baseline	gene51307 (FAM53C)	-0.000618097	7.29946	-0.0152765	0.987854	0.999422	-0.0152228
RNAseq	Whole Blood	Baseline	gene7543 (ZFX)	-0.000424281	5.98587	-0.015093	0.98799	0.999422	-0.0150532
RNAseq	Whole Blood	Baseline	gene80308 (FLAD1)	-0.000534302	4.7532	-0.0150411	0.988027	0.999422	-0.0150063
RNAseq	Whole Blood	Baseline	gene9605 (VPS9D1)	-0.00134814	5.9661	-0.0149634	0.988104	0.999422	-0.0149096
RNAseq	Whole Blood	Baseline	gene51231 (VRK3)	0.000610977	6.08397	0.014917	0.988145	0.999422	0.0148582
RNAseq	Whole Blood	Baseline	gene101928603 (ARMH2)	-0.00224884	0.965265	-0.014839	0.988196	0.999422	-0.0147944
RNAseq	Whole Blood	Baseline	gene203228 (C9orf72)	0.00118115	5.48501	0.0146617	0.98835	0.999422	0.0146019
RNAseq	Whole Blood	Baseline	gene84658 (ADGRE3)	0.00110429	7.43703	0.0146003	0.988394	0.999422	0.014547
RNAseq	Whole Blood	Baseline	gene64430 (PCNX4)	0.000610919	5.00444	0.0144851	0.988478	0.999422	0.0144417
RNAseq	Whole Blood	Baseline	gene79698 (ZMAT4)	-0.00630377	-1.26449	-0.0144678	0.988503	0.999422	-0.0144098
RNAseq	Whole Blood	Baseline	gene51495 (HACD3)	0.000640455	4.41794	0.0144142	0.988534	0.999422	0.0143715
RNAseq	Whole Blood	Baseline	gene56888 (KCMF1)	0.00039472	6.13985	0.0144091	0.988535	0.999422	0.0143698
RNAseq	Whole Blood	Baseline	gene81704 (DOCK8)	-0.000580437	9.56795	-0.014176	0.988726	0.999422	-0.0141309
RNAseq	Whole Blood	Baseline	gene100216546 (LINC01004)	0.00100486	4.1372	0.0139295	0.988914	0.999422	0.0138949
RNAseq	Whole Blood	Baseline	gene112574 (SNX18)	0.000795251	6.79195	0.0138386	0.988996	0.999422	0.0137922
RNAseq	Whole Blood	Baseline	gene7380 (UPK3A)	0.00319744	1.2532	0.0135665	0.989226	0.999422	0.013504
RNAseq	Whole Blood	Baseline	gene5295 (PIK3R1)	0.000616195	7.44621	0.0135109	0.989256	0.999422	0.0134656
RNAseq	Whole Blood	Baseline	gene124565 (SLC38A10)	0.000650425	7.81232	0.0133479	0.989394	0.999422	0.0132928
RNAseq	Whole Blood	Baseline	gene55733 (HHAT)	-0.00135497	1.85699	-0.0133311	0.989397	0.999422	-0.013289
RNAseq	Whole Blood	Baseline	gene6738 (RO60)	-0.000559626	4.77375	-0.0131479	0.989537	0.999422	-0.0131134
RNAseq	Whole Blood	Baseline	gene4646 (MYO6)	-0.00274825	2.28654	-0.0131104	0.989585	0.999422	-0.0130532
RNAseq	Whole Blood	Baseline	gene115286 (SLC25A26)	-0.000785904	3.47599	-0.0130139	0.989649	0.999422	-0.0129728
RNAseq	Whole Blood	Baseline	gene131890 (GRK7)	-0.00293597	-1.20887	-0.012995	0.989652	0.999422	-0.0129694
RNAseq	Whole Blood	Baseline	gene23240 (TMEM131L)	0.000385121	7.49997	0.0129807	0.989679	0.999422	0.0129357
RNAseq	Whole Blood	Baseline	gene57761 (TRIB3)	0.00158789	3.27243	0.0129414	0.989717	0.999422	0.0128876
RNAseq	Whole Blood	Baseline	gene100652833 (LOC100652833)	0.00374385	-4.22249	0.0128034	0.989817	0.999422	0.0127623
RNAseq	Whole Blood	Baseline	gene3075 (CFH)	0.00307569	2.5275	0.0127112	0.989907	0.999422	0.0126505
RNAseq	Whole Blood	Baseline	gene55133 (SRBD1)	0.000911211	4.53788	0.0126899	0.989912	0.999422	0.0126437
RNAseq	Whole Blood	Baseline	gene8837 (CFLAR)	0.000502078	9.61299	0.0126467	0.989948	0.999422	0.0125986
RNAseq	Whole Blood	Baseline	gene114793 (FMNL2)	0.00206108	2.50617	0.0123762	0.99016	0.999422	0.0123329
RNAseq	Whole Blood	Baseline	gene23248 (RPRD2)	0.000430017	6.58532	0.0123367	0.990186	0.999422	0.0122998
RNAseq	Whole Blood	Baseline	gene147199 (SCGB1C1)	0.00521369	-1.48592	0.0123364	0.990199	0.999422	0.0122839
RNAseq	Whole Blood	Baseline	gene100996286 (LINC02273)	-0.00422569	3.54045	-0.012215	0.990303	0.999422	-0.0121539
RNAseq	Whole Blood	Baseline	gene2219 (FCN1)	0.00145173	10.3487	0.0119785	0.990485	0.999422	0.0119254
RNAseq	Whole Blood	Baseline	gene28401 (IGHV4-4)	-0.00535357	0.86421	-0.011925	0.990528	0.999422	-0.0118713
RNAseq	Whole Blood	Baseline	gene439965 (SHLD2P3)	0.00256509	-1.32139	0.0115776	0.990781	0.999422	0.0115542
RNAseq	Whole Blood	Baseline	gene119032 (BORCS7)	0.000786339	3.50915	0.0113872	0.990942	0.999422	0.0113524
RNAseq	Whole Blood	Baseline	gene4926 (NUMA1)	-0.000445918	8.88872	-0.011373	0.990961	0.999422	-0.0113292
RNAseq	Whole Blood	Baseline	gene7071 (KLF10)	0.00122194	5.40946	0.0113537	0.990971	0.999422	0.0113161
RNAseq	Whole Blood	Baseline	gene100131017 (ZNF316)	0.000664256	6.98231	0.0113428	0.990984	0.999422	0.0113004
RNAseq	Whole Blood	Baseline	gene54832 (VPS13C)	-0.000592666	7.53634	-0.0112554	0.991046	0.999422	-0.011222
RNAseq	Whole Blood	Baseline	gene343990 (KIAA1211L)	0.00149664	2.03117	0.0111774	0.991115	0.999422	0.0111358
RNAseq	Whole Blood	Baseline	gene283777 (FAM169B)	0.00280631	-1.52919	0.0111512	0.99112	0.999422	0.0111302
RNAseq	Whole Blood	Baseline	gene25976 (TIPARP)	-0.00059532	5.06265	-0.0111576	0.991129	0.999422	-0.0111188
RNAseq	Whole Blood	Baseline	gene60681 (FKBP10)	-0.00261476	-1.22456	-0.0108651	0.991358	0.999422	-0.0108317
RNAseq	Whole Blood	Baseline	gene3714 (JAG2)	0.00145771	0.922657	0.0107582	0.991444	0.999422	0.010724
RNAseq	Whole Blood	Baseline	gene1292 (COL6A2)	-0.00193457	5.69756	-0.0106766	0.991522	0.999422	-0.0106252
RNAseq	Whole Blood	Baseline	gene84447 (SYVN1)	-0.000481464	6.77966	-0.0104686	0.991681	0.999422	-0.0104263
RNAseq	Whole Blood	Baseline	gene55812 (SPATA7)	-0.00103692	0.790555	-0.0102492	0.991836	0.999422	-0.0102323
RNAseq	Whole Blood	Baseline	gene23380 (SRGAP2)	0.00058374	6.11697	0.0101154	0.991956	0.999422	0.0100818
RNAseq	Whole Blood	Baseline	gene5447 (POR)	-0.00059761	6.41253	-0.0101137	0.991963	0.999422	-0.0100731
RNAseq	Whole Blood	Baseline	gene4939 (OAS2)	0.00189292	7.85438	0.00993043	0.992111	0.999422	0.00988758
RNAseq	Whole Blood	Baseline	gene100289279 (CNTNAP3C)	-0.00261884	0.805325	-0.00993076	0.992115	0.999422	-0.009883
RNAseq	Whole Blood	Baseline	gene284565 (NBPF15)	-0.00105113	4.98785	-0.00987836	0.992152	0.999422	-0.00983619
RNAseq	Whole Blood	Baseline	gene26051 (PPP1R16B)	-0.000593936	6.45533	-0.00987363	0.992153	0.999422	-0.00983537
RNAseq	Whole Blood	Baseline	gene8932 (MBD2)	0.000302544	7.12394	0.00983443	0.992177	0.999422	0.00980442
RNAseq	Whole Blood	Baseline	gene8602 (NOP14)	-0.000301983	5.98026	-0.00954481	0.992403	0.999422	-0.00952202
RNAseq	Whole Blood	Baseline	gene3134 (HLA-F)	0.000914374	8.19997	0.00948775	0.992466	0.999422	0.00944269
RNAseq	Whole Blood	Baseline	gene57798 (GATAD1)	0.000493174	5.17107	0.00944213	0.992489	0.999422	0.00941393
RNAseq	Whole Blood	Baseline	gene153830 (RNF145)	0.000316291	6.93771	0.00936251	0.992556	0.999422	0.00933025
RNAseq	Whole Blood	Baseline	gene51526 (OSER1)	0.000465927	5.99164	0.00930878	0.9926	0.999422	0.00927447
RNAseq	Whole Blood	Baseline	gene84838 (ZNF496)	-0.000771822	4.56109	-0.00926711	0.992638	0.999422	-0.00922732
RNAseq	Whole Blood	Day 7	gene7001 (PRDX2)	0.000719896	6.0705	0.00687364	0.994535	0.999424	0.00684906
RNAseq	Whole Blood	Baseline	gene6573 (SLC19A1)	0.000365358	6.85514	0.00902948	0.992819	0.99943	0.00900052
RNAseq	Whole Blood	Baseline	gene5720 (PSME1)	-0.000454668	8.07801	-0.00899291	0.992845	0.99943	-0.00896772
RNAseq	Whole Blood	Day 7	gene23383 (MAU2)	0.000196698	7.39889	0.00660585	0.994739	0.99946	0.00659371
RNAseq	Whole Blood	Day 7	gene2131 (EXT1)	0.000501845	4.16436	0.00639179	0.99491	0.99946	0.00638001
RNAseq	Whole Blood	Day 7	gene9757 (KMT2B)	0.000196703	7.95068	0.00635532	0.994939	0.99946	0.00634321
RNAseq	Whole Blood	Day 7	gene2222 (FDFT1)	-0.000345158	6.48263	-0.00631529	0.994979	0.99946	-0.00629237
RNAseq	Whole Blood	Day 7	gene2878 (GPX3)	-0.0015184	1.73113	-0.00602742	0.995207	0.99946	-0.00600764
RNAseq	Whole Blood	Day 7	gene23550 (PSD4)	-0.000390457	8.59069	-0.0056328	0.995523	0.99946	-0.00561065
RNAseq	Whole Blood	Day 7	gene49855 (SCAPER)	-0.0002882	4.22113	-0.00554519	0.995582	0.99946	-0.00553763
RNAseq	Whole Blood	Day 7	gene53938 (PPIL3)	-0.000644502	3.58102	-0.00552981	0.995603	0.99946	-0.00551026
RNAseq	Whole Blood	Day 7	gene7380 (UPK3A)	0.00129486	1.2532	0.00524838	0.995828	0.99946	0.00522823
RNAseq	Whole Blood	Day 7	gene150864 (FAM117B)	-0.000402534	5.56907	-0.00522885	0.995842	0.99946	-0.00521128
RNAseq	Whole Blood	Day 7	gene339324 (ZNF260)	0.000282581	3.59639	0.00505169	0.995975	0.99946	0.00504523
RNAseq	Whole Blood	Day 7	gene23108 (RAP1GAP2)	0.000250848	7.85993	0.0049389	0.99607	0.99946	0.00492511
RNAseq	Whole Blood	Day 7	gene3665 (IRF7)	0.000658214	5.81733	0.00467879	0.99628	0.99946	0.00466297
RNAseq	Whole Blood	Day 7	gene4853 (NOTCH2)	0.000274695	9.39458	0.00452272	0.9964	0.99946	0.00451223
RNAseq	Whole Blood	Day 7	gene101929074 (PIK3CD-AS2)	-0.00132952	-1.96885	-0.00440512	0.996488	0.99946	-0.00440129
RNAseq	Whole Blood	Day 7	gene5100 (PCDH8)	0.0023994	-3.68136	0.00439239	0.996509	0.99946	0.00437549
RNAseq	Whole Blood	Day 7	gene100506328 (LINC01127)	0.000854895	3.57503	0.00438266	0.996518	0.99946	0.00436447
RNAseq	Whole Blood	Day 7	gene55177 (RMDN3)	-0.000292491	4.63109	-0.00436897	0.996524	0.99946	-0.00435628
RNAseq	Whole Blood	Day 7	gene150248 (C22orf15)	0.00129254	-2.05895	0.00425676	0.996607	0.99946	0.00425286
RNAseq	Whole Blood	Day 7	gene5977 (DPF2)	0.00014275	6.56571	0.00413043	0.996712	0.99946	0.00412061
RNAseq	Whole Blood	Day 7	gene84272 (YIPF4)	0.000172173	5.17399	0.00376446	0.997	0.99946	0.00376025
RNAseq	Whole Blood	Day 7	gene60493 (FASTKD5)	-0.000157	4.89816	-0.00366656	0.997079	0.99946	-0.00366123
RNAseq	Whole Blood	Day 7	gene10929 (SRSF8)	0.000165586	6.06661	0.00335388	0.99733	0.99946	0.00334584
RNAseq	Whole Blood	Day 7	gene25824 (PRDX5)	-0.000394935	7.32326	-0.00333049	0.997353	0.99946	-0.00331717
RNAseq	Whole Blood	Day 7	gene9672 (SDC3)	0.00069374	2.56977	0.00328926	0.99738	0.99946	0.00328319
RNAseq	Whole Blood	Day 7	gene3151 (HMGN2)	-0.000148022	7.79966	-0.00328531	0.997384	0.99946	-0.00327928
RNAseq	Whole Blood	Day 7	gene6518 (SLC2A5)	-0.000674134	1.5145	-0.00319918	0.997455	0.99946	-0.00318955
RNAseq	Whole Blood	Day 7	gene100528018 (ARL2-SNX15)	0.000145592	5.53032	0.00318244	0.997466	0.99946	0.00317529
RNAseq	Whole Blood	Day 7	gene57683 (ZDBF2)	-0.000283066	2.36447	-0.00302328	0.997592	0.99946	-0.00301769
RNAseq	Whole Blood	Day 7	gene4090 (SMAD5)	-0.00026639	4.25983	-0.0029781	0.997631	0.99946	-0.00296857
RNAseq	Whole Blood	Day 7	gene5158 (PDE6B)	-0.000187921	2.78645	-0.00246122	0.998039	0.99946	-0.00245775
RNAseq	Whole Blood	Day 7	gene7769 (ZNF226)	-0.000141632	4.20087	-0.0024441	0.998053	0.99946	-0.0024404
RNAseq	Whole Blood	Day 7	gene100873962 (LINC00278)	-0.000572137	-2.05454	-0.00210352	0.998323	0.99946	-0.00210166
RNAseq	Whole Blood	Day 7	gene345757 (FAM174A)	-0.0002188	4.09666	-0.00210486	0.998325	0.99946	-0.00209921
RNAseq	Whole Blood	Day 7	gene3133 (HLA-E)	9.10451e-05	10.6681	0.00193468	0.998462	0.99946	0.00192816
RNAseq	Whole Blood	Day 7	gene11129 (CLASRP)	-8.3863e-05	6.87403	-0.00165741	0.998681	0.99946	-0.00165331
RNAseq	Whole Blood	Day 7	gene6232 (RPS27)	-8.73988e-05	10.6296	-0.00158187	0.99874	0.99946	-0.0015792
RNAseq	Whole Blood	Day 7	gene81786 (TRIM7)	0.000210819	1.93764	0.00153873	0.998775	0.99946	0.0015353
RNAseq	Whole Blood	Day 7	gene22874 (PLEKHA6)	-0.000259211	0.3523	-0.00146538	0.998833	0.99946	-0.00146261
RNAseq	Whole Blood	Day 7	gene23303 (KIF13B)	-7.31916e-05	6.0929	-0.00127045	0.998989	0.99946	-0.00126747
RNAseq	Whole Blood	Day 7	gene5534 (PPP3R1)	4.42182e-05	6.9278	0.0011138	0.999113	0.99946	0.00111177
RNAseq	Whole Blood	Day 7	gene4054 (LTBP3)	-0.000102381	6.96171	-0.00106231	0.999156	0.99946	-0.00105825
RNAseq	Whole Blood	Day 7	gene101929147 (WARS2-AS1)	-9.79484e-05	2.49017	-0.00103666	0.999174	0.99946	-0.00103469
RNAseq	Whole Blood	Day 7	gene988 (CDC5L)	2.84614e-05	6.06686	0.00093073	0.999259	0.99946	0.000929191
RNAseq	Whole Blood	Day 7	gene8522 (GAS7)	9.26672e-05	7.88823	0.000911362	0.999276	0.99946	0.000907821
RNAseq	Whole Blood	Day 7	gene25766 (PRPF40B)	7.18809e-05	2.53689	0.00090161	0.999282	0.99946	0.000900411
RNAseq	Whole Blood	Day 7	gene3049 (HBQ1)	0.000189762	3.81088	0.000825908	0.999343	0.99946	0.000823134
RNAseq	Whole Blood	Day 7	gene8565 (YARS1)	3.86241e-05	6.00746	0.000804027	0.99936	0.99946	0.00080187
RNAseq	Whole Blood	Day 1	gene28477 (IGHJ4)	0.00128885	1.48598	0.00469225	0.996262	0.999482	0.00468485
RNAseq	Whole Blood	Day 1	gene9726 (ZNF646)	0.000173175	6.49475	0.00465363	0.996295	0.999482	0.00464346
RNAseq	Whole Blood	Day 1	gene100506548 (NA)	-0.000280366	4.72975	-0.00445127	0.996458	0.999482	-0.00443984
RNAseq	Whole Blood	Day 1	gene84901 (NFATC2IP)	-0.000168469	6.52326	-0.00430741	0.996568	0.999482	-0.00430096
RNAseq	Whole Blood	Day 1	gene8625 (RFXANK)	-0.000209063	5.22115	-0.0043095	0.99657	0.999482	-0.00429912
RNAseq	Whole Blood	Day 1	gene2242 (FES)	0.000309378	7.34718	0.00424827	0.996623	0.999482	0.00423207
RNAseq	Whole Blood	Day 1	gene682 (BSG)	-0.00044689	8.84343	-0.00415636	0.996696	0.999482	-0.00414141
RNAseq	Whole Blood	Day 1	gene6286 (S100P)	-0.00244395	5.44757	-0.00405057	0.996784	0.999482	-0.00403008
RNAseq	Whole Blood	Day 1	gene114804 (RNF157)	-0.000356014	5.52737	-0.00379112	0.996985	0.999482	-0.00377858
RNAseq	Whole Blood	Day 1	gene7565 (ZNF17)	-0.00021838	3.08021	-0.00359617	0.997134	0.999482	-0.00359194
RNAseq	Whole Blood	Day 1	gene100533975 (SLMO2-ATP5E)	0.000176739	7.68402	0.00347758	0.99723	0.999482	0.00347162
RNAseq	Whole Blood	Day 1	gene342931 (RFPL4A)	-0.00238777	-3.16593	-0.00342611	0.997277	0.999482	-0.00341277
RNAseq	Whole Blood	Day 1	gene26011 (TENM4)	-0.00287635	-0.820199	-0.0034281	0.997278	0.999482	-0.0034117
RNAseq	Whole Blood	Day 1	gene55075 (UACA)	-0.000523805	1.96367	-0.00341264	0.997285	0.999482	-0.00340224
RNAseq	Whole Blood	Day 1	gene9026 (HIP1R)	0.000278713	5.85949	0.0034126	0.997286	0.999482	0.00340098
RNAseq	Whole Blood	Day 28	gene348094 (ANKDD1A)	-0.949091	2.25725	-3.93701	0.000200867	0.999534	-3.71792
RNAseq	Whole Blood	Day 28	gene4794 (NFKBIE)	-0.265323	4.92408	-3.53843	0.000612678	0.999534	-3.42594
RNAseq	Whole Blood	Day 28	gene440482 (ANKRD20A5P)	0.579595	1.02335	3.49718	0.000637381	0.999534	3.41519
RNAseq	Whole Blood	Day 28	gene148345 (C1orf127)	-0.786449	-0.0945097	-3.40359	0.000834613	0.999534	-3.34105
RNAseq	Whole Blood	Day 28	gene25805 (BAMBI)	1.08653	-0.440721	3.38398	0.00104238	0.999534	3.27883
RNAseq	Whole Blood	Day 28	gene8848 (TSC22D1)	0.350303	5.95882	3.32982	0.00143409	0.999534	3.1877
RNAseq	Whole Blood	Day 28	gene55540 (IL17RB)	-1.18383	-1.38485	-3.22996	0.0015539	0.999534	-3.16442
RNAseq	Whole Blood	Day 28	gene101927260 (NA)	0.467733	1.68365	3.23158	0.00165193	0.999534	3.14658
RNAseq	Whole Blood	Day 28	gene57561 (ARRDC3)	0.304058	7.54851	3.20076	0.00175677	0.999534	3.12854
RNAseq	Whole Blood	Day 28	gene646762 (LOC646762)	-0.421076	2.06886	-3.18845	0.00202374	0.999534	-3.08673
RNAseq	Whole Blood	Day 28	gene100996634 (NA)	-1.17753	-2.31628	-3.08104	0.00230108	0.999534	-3.04834
RNAseq	Whole Blood	Day 28	gene11067 (DEPP1)	1.27726	-0.932444	3.08401	0.00273955	0.999534	2.99554
RNAseq	Whole Blood	Day 28	gene80207 (OPA3)	-0.140453	5.11798	-3.0321	0.00280428	0.999534	-2.98842
RNAseq	Whole Blood	Day 28	gene4907 (NT5E)	-0.42224	3.89332	-3.09155	0.00297333	0.999534	-2.97048
RNAseq	Whole Blood	Day 28	gene383 (ARG1)	0.853731	2.67149	3.08843	0.00305357	0.999534	2.96229
RNAseq	Whole Blood	Day 28	gene64805 (P2RY12)	0.557496	2.53325	3.05572	0.00311677	0.999534	2.95598
RNAseq	Whole Blood	Day 28	gene256302 (NATD1)	0.296308	6.88333	2.98879	0.00390204	0.999534	2.88597
RNAseq	Whole Blood	Day 28	gene29903 (CCDC106)	-0.244568	2.76484	-2.92079	0.00397765	0.999534	-2.87993
RNAseq	Whole Blood	Day 28	gene11343 (MGLL)	-0.446068	4.78313	-2.98123	0.00401969	0.999534	-2.87661
RNAseq	Whole Blood	Day 28	gene100130097 (KIF28P)	0.557056	2.1587	2.97678	0.00404373	0.999534	2.87473
RNAseq	Whole Blood	Day 28	gene54900 (LAX1)	0.184523	5.21979	2.92871	0.00421209	0.999534	2.86183
RNAseq	Whole Blood	Day 28	gene56475 (RPRM)	-1.47989	-3.30634	-2.92393	0.00430234	0.999534	-2.8551
RNAseq	Whole Blood	Day 28	gene728498 (GOLGA8H)	-0.732129	-0.333689	-2.90547	0.00448755	0.999534	-2.84169
RNAseq	Whole Blood	Day 28	gene84916 (UTP4)	0.142347	4.02115	2.86165	0.00465398	0.999534	2.83006
RNAseq	Whole Blood	Day 28	gene283337 (ZNF740)	-0.0856882	6.22096	-2.86928	0.00468931	0.999534	-2.82764
RNAseq	Whole Blood	Day 28	gene692099 (FAM86DP)	0.553703	2.04601	2.92942	0.00475787	0.999534	2.82299
RNAseq	Whole Blood	Day 28	gene1345 (COX6C)	-0.195417	5.33854	-2.82827	0.0055684	0.999534	-2.77217
RNAseq	Whole Blood	Day 28	gene9811 (CTIF)	-0.228934	3.97496	-2.83792	0.00566596	0.999534	-2.76651
RNAseq	Whole Blood	Day 28	gene84632 (AFAP1L2)	0.325891	2.25271	2.79989	0.00602818	0.999534	2.74624
RNAseq	Whole Blood	Day 28	gene8078 (USP5)	-0.0927305	6.11125	-2.75973	0.00637674	0.999534	-2.72775
RNAseq	Whole Blood	Day 28	gene23210 (JMJD6)	-0.165785	5.17776	-2.78476	0.00640222	0.999534	-2.72644
RNAseq	Whole Blood	Day 28	gene3299 (HSF4)	-0.267798	3.07597	-2.75935	0.00666083	0.999534	-2.71334
RNAseq	Whole Blood	Day 28	gene23193 (GANAB)	-0.0799998	8.15254	-2.77088	0.00673165	0.999534	-2.70984
RNAseq	Whole Blood	Day 28	gene349408 (TLR8-AS1)	-1.40559	-2.54461	-2.75742	0.00683824	0.999534	-2.70462
RNAseq	Whole Blood	Day 28	gene285962 (WEE2-AS1)	0.892484	-1.54954	2.73282	0.00688169	0.999534	2.70252
RNAseq	Whole Blood	Day 28	gene10529 (NEBL)	-2.07681	-0.332851	-2.80207	0.00707641	0.999534	-2.69323
RNAseq	Whole Blood	Day 28	gene51233 (DRICH1)	0.677532	1.21699	2.78843	0.00711503	0.999534	2.69141
RNAseq	Whole Blood	Day 28	gene51646 (YPEL5)	0.137733	7.03355	2.72489	0.00724948	0.999534	2.68516
RNAseq	Whole Blood	Day 28	gene2057 (EPOR)	0.238921	4.15398	2.71314	0.00803246	0.999534	2.6507
RNAseq	Whole Blood	Day 28	gene100287177 (EML2-AS1)	0.807218	0.468616	2.72637	0.00809262	0.999534	2.64818
RNAseq	Whole Blood	Day 28	gene10144 (FAM13A)	-0.317055	4.52455	-2.71661	0.00812485	0.999534	-2.64684
RNAseq	Whole Blood	Day 28	gene149345 (SHISA4)	0.91138	2.98177	2.72986	0.00823089	0.999534	2.64245
RNAseq	Whole Blood	Day 28	gene11116 (FGFR1OP)	0.258535	4.29145	2.70804	0.00825959	0.999534	2.64127
RNAseq	Whole Blood	Day 28	gene90485 (ZNF835)	-0.547789	1.17189	-2.70427	0.00834667	0.999534	-2.63772
RNAseq	Whole Blood	Day 28	gene693206 (MIR621)	0.47508	-0.37541	2.65726	0.00839656	0.999534	2.63569
RNAseq	Whole Blood	Day 28	gene7136 (TNNI2)	0.243118	3.10899	2.6674	0.00862702	0.999534	2.62649
RNAseq	Whole Blood	Day 28	gene100887750 (MRPS31P5)	0.189471	3.05473	2.65107	0.00866931	0.999534	2.62483
RNAseq	Whole Blood	Day 28	gene1660 (DHX9)	-0.0820278	7.67935	-2.65023	0.00879485	0.999534	-2.61993
RNAseq	Whole Blood	Day 28	gene23642 (SNHG1)	0.24556	5.0635	2.68818	0.00886078	0.999534	2.61738
RNAseq	Whole Blood	Day 28	gene80817 (CEP44)	0.156214	3.49993	2.64417	0.00887473	0.999534	2.61684
RNAseq	Whole Blood	Day 28	gene79944 (L2HGDH)	0.218715	2.01867	2.63576	0.00896524	0.999534	2.61338
RNAseq	Whole Blood	Day 28	gene29887 (SNX10)	0.156524	5.941	2.64364	0.00901743	0.999534	2.61139
RNAseq	Whole Blood	Day 28	gene5271 (SERPINB8)	-0.218309	5.10269	-2.66974	0.0092909	0.999534	-2.60116
RNAseq	Whole Blood	Day 28	gene388507 (ZNF788P)	-0.508253	0.457901	-2.62533	0.00981429	0.999534	-2.5823
RNAseq	Whole Blood	Day 28	gene375704 (ENHO)	-0.532353	0.930559	-2.62044	0.00995399	0.999534	-2.57742
RNAseq	Whole Blood	Day 28	gene55920 (RCC2)	-0.126333	7.16913	-2.62159	0.0101584	0.999534	-2.57039
RNAseq	Whole Blood	Day 28	gene27165 (GLS2)	-0.350177	1.12811	-2.60785	0.0101777	0.999534	-2.56973
RNAseq	Whole Blood	Day 28	gene26959 (HBP1)	0.10139	6.85442	2.60098	0.0103279	0.999534	2.56465
RNAseq	Whole Blood	Day 28	gene79803 (HPS6)	-0.12018	5.16935	-2.59256	0.0104227	0.999534	-2.56148
RNAseq	Whole Blood	Day 28	gene5728 (PTEN)	0.128062	8.38202	2.59415	0.0104301	0.999534	2.56123
RNAseq	Whole Blood	Day 28	gene400360 (C15orf54)	0.810747	0.744547	2.62232	0.0105943	0.999534	2.5558
RNAseq	Whole Blood	Day 28	gene7329 (UBE2I)	-0.0754796	7.04163	-2.59235	0.0108917	0.999534	-2.54616
RNAseq	Whole Blood	Day 28	gene284233 (CYP4F35P)	0.406183	1.57124	2.59417	0.0110548	0.999534	2.54096
RNAseq	Whole Blood	Day 28	gene7187 (TRAF3)	-0.116268	6.23559	-2.57429	0.0112491	0.999534	-2.53487
RNAseq	Whole Blood	Day 28	gene9717 (SEC14L5)	-0.652806	2.3016	-2.60073	0.0114892	0.999534	-2.52746
RNAseq	Whole Blood	Day 28	gene100507458 (ZNF213-AS1)	0.234358	2.57849	2.55486	0.011497	0.999534	2.52722
RNAseq	Whole Blood	Day 28	gene93 (ACVR2B)	0.380308	3.53394	2.59465	0.0117725	0.999534	2.51889
RNAseq	Whole Blood	Day 28	gene8996 (NOL3)	-0.364025	1.86449	-2.56554	0.0117938	0.999534	-2.51826
RNAseq	Whole Blood	Day 28	gene84281 (C2orf88)	0.382908	5.19051	2.57659	0.0120678	0.999534	2.51015
RNAseq	Whole Blood	Day 28	gene54874 (FNBP1L)	0.290257	2.22294	2.54798	0.0121638	0.999534	2.50736
RNAseq	Whole Blood	Day 28	gene6421 (SFPQ)	-0.0855965	8.08743	-2.53096	0.0121704	0.999534	-2.50717
RNAseq	Whole Blood	Day 28	gene23583 (SMUG1)	-0.152716	3.78058	-2.53694	0.0122478	0.999534	-2.50492
RNAseq	Whole Blood	Day 28	gene7531 (YWHAE)	-0.112761	6.38697	-2.53825	0.0126241	0.999534	-2.4942
RNAseq	Whole Blood	Day 28	gene1020 (CDK5)	-0.204262	3.10234	-2.52378	0.0126731	0.999534	-2.49283
RNAseq	Whole Blood	Day 28	gene55214 (P3H2)	-0.616203	0.305466	-2.53931	0.0128339	0.999534	-2.48835
RNAseq	Whole Blood	Day 28	gene254778 (VXN)	-0.681684	-0.748644	-2.52492	0.0128888	0.999534	-2.48683
RNAseq	Whole Blood	Day 28	gene6158 (RPL28)	-0.157774	10.2394	-2.52919	0.0131403	0.999534	-2.47995
RNAseq	Whole Blood	Day 28	gene2166 (FAAH)	-0.305657	3.53307	-2.53495	0.0132093	0.999534	-2.47808
RNAseq	Whole Blood	Day 28	gene9551 (ATP5MF)	-0.109438	5.86489	-2.4994	0.0133512	0.999534	-2.47426
RNAseq	Whole Blood	Day 28	gene54927 (CHCHD3)	-0.119103	4.51576	-2.48026	0.0139961	0.999534	-2.45736
RNAseq	Whole Blood	Day 28	gene28653 (TRAV29DV5)	0.320453	2.17382	2.4975	0.0140213	0.999534	2.45672
RNAseq	Whole Blood	Day 28	gene9578 (CDC42BPB)	-0.198346	5.07999	-2.50964	0.0140336	0.999534	-2.4564
RNAseq	Whole Blood	Day 28	gene284422 (SMIM24)	0.658463	2.36848	2.51296	0.0142336	0.999534	2.45131
RNAseq	Whole Blood	Day 28	gene57497 (LRFN2)	0.913959	-0.796259	2.49619	0.0142553	0.999534	2.45076
RNAseq	Whole Blood	Day 28	gene79672 (FN3KRP)	-0.208433	4.64103	-2.5083	0.0145706	0.999534	-2.44288
RNAseq	Whole Blood	Day 28	gene57648 (KIAA1522)	-0.430996	2.37507	-2.49795	0.0150282	0.999534	-2.4317
RNAseq	Whole Blood	Day 28	gene10398 (MYL9)	-0.746855	4.96937	-2.50981	0.0150732	0.999534	-2.43061
RNAseq	Whole Blood	Day 28	gene60494 (CCDC81)	-0.765297	-1.86111	-2.44589	0.0151025	0.999534	-2.42991
RNAseq	Whole Blood	Day 28	gene55672 (NBPF1)	0.358667	3.64338	2.47293	0.0159052	0.999534	2.41108
RNAseq	Whole Blood	Day 28	gene3017 (H2BC5)	0.408565	3.35351	2.46826	0.0163526	0.999534	2.40095
RNAseq	Whole Blood	Day 28	gene1741 (DLG3)	0.192942	3.79435	2.41602	0.0174102	0.999534	2.37793
RNAseq	Whole Blood	Day 28	gene55092 (TMEM51)	-0.668145	0.907135	-2.4277	0.017441	0.999534	-2.37728
RNAseq	Whole Blood	Day 28	gene8449 (DHX16)	-0.080305	5.81241	-2.39461	0.0178113	0.999534	-2.36952
RNAseq	Whole Blood	Day 28	gene23593 (HEBP2)	0.197671	5.43542	2.4236	0.0178146	0.999534	2.36945
RNAseq	Whole Blood	Day 28	gene647121 (EMBP1)	0.71018	2.9224	2.43557	0.0181663	0.999534	2.36221
RNAseq	Whole Blood	Day 28	gene7871 (SLMAP)	0.0714972	6.21887	2.3883	0.0181839	0.999534	2.36185
RNAseq	Whole Blood	Day 28	gene92906 (HNRNPLL)	0.146372	4.59916	2.39915	0.0181921	0.999534	2.36168
RNAseq	Whole Blood	Day 28	gene7700 (ZNF141)	0.179264	2.87239	2.379	0.0182094	0.999534	2.36133
RNAseq	Whole Blood	Day 28	gene8495 (PPFIBP2)	-0.288793	4.60451	-2.41563	0.0185261	0.999534	-2.35493
RNAseq	Whole Blood	Day 28	gene23463 (ICMT)	-0.125945	5.25648	-2.38239	0.0188056	0.999534	-2.34936
RNAseq	Whole Blood	Day 28	gene9467 (SH3BP5)	-0.135091	6.96684	-2.39036	0.0188685	0.999534	-2.34812
RNAseq	Whole Blood	Day 28	gene7422 (VEGFA)	-0.27193	3.93999	-2.39517	0.019273	0.999534	-2.34021
RNAseq	Whole Blood	Day 28	gene57805 (CCAR2)	-0.0557162	7.32679	-2.35782	0.0195569	0.999534	-2.33474
RNAseq	Whole Blood	Day 28	gene57727 (NCOA5)	-0.0725558	6.03247	-2.35261	0.0196352	0.999534	-2.33325
RNAseq	Whole Blood	Day 28	gene83862 (TMEM120A)	0.166674	5.64046	2.37648	0.0197675	0.999534	2.33073
RNAseq	Whole Blood	Day 28	gene10385 (BTN2A2)	-0.168863	5.16491	-2.37014	0.0197841	0.999534	-2.33042
RNAseq	Whole Blood	Day 28	gene101243544 (NA)	-0.136867	3.35019	-2.34813	0.0198499	0.999534	-2.32917
RNAseq	Whole Blood	Day 28	gene23621 (BACE1)	-0.3128	3.08804	-2.38743	0.0198623	0.999534	-2.32894
RNAseq	Whole Blood	Day 28	gene3077 (HFE)	-0.286338	2.8204	-2.37054	0.0199061	0.999534	-2.32811
RNAseq	Whole Blood	Day 28	gene5156 (PDGFRA)	0.602173	-0.450545	2.348	0.0207129	0.999534	2.31318
RNAseq	Whole Blood	Day 28	gene155400 (NSUN5P1)	0.2161	4.78563	2.35111	0.0209754	0.999534	2.30843
RNAseq	Whole Blood	Day 28	gene55245 (UQCC1)	-0.108928	4.28661	-2.32988	0.0209998	0.999534	-2.30799
RNAseq	Whole Blood	Day 28	gene374872 (PEAK3)	0.151087	5.50529	2.33868	0.0212494	0.999534	2.30352
RNAseq	Whole Blood	Day 28	gene283089 (WDR11-AS1)	0.528506	0.739868	2.33644	0.0214974	0.999534	2.29913
RNAseq	Whole Blood	Day 28	gene9455 (HOMER2)	-0.42088	2.41668	-2.34478	0.0221077	0.999534	-2.28851
RNAseq	Whole Blood	Day 28	gene84002 (B3GNT5)	0.242485	3.51238	2.31963	0.0221091	0.999534	2.28849
RNAseq	Whole Blood	Day 28	gene100288778 (WASH8P)	-0.596296	4.43236	-2.35096	0.0225329	0.999534	-2.28126
RNAseq	Whole Blood	Day 28	gene23161 (SNX13)	0.0958557	5.28023	2.30073	0.0226444	0.999534	2.27938
RNAseq	Whole Blood	Day 28	gene55707 (NECAP2)	-0.0977432	7.02695	-2.30875	0.0229237	0.999534	-2.2747
RNAseq	Whole Blood	Day 28	gene27284 (SULT1B1)	0.231602	4.75413	2.30545	0.0232066	0.999534	2.27002
RNAseq	Whole Blood	Day 28	gene53917 (RAB24)	-0.146567	7.50809	-2.29928	0.0236281	0.999534	-2.26312
RNAseq	Whole Blood	Day 28	gene6331 (SCN5A)	1.06701	-2.76553	2.29225	0.0239571	0.999534	2.25782
RNAseq	Whole Blood	Day 28	gene219899 (TBCEL)	0.205958	3.98851	2.29339	0.023964	0.999534	2.25771
RNAseq	Whole Blood	Day 28	gene8815 (BANF1)	-0.118018	5.75137	-2.28146	0.0240964	0.999534	-2.25559
RNAseq	Whole Blood	Day 28	gene3607 (FOXK2)	-0.0787655	5.89618	-2.27702	0.0241297	0.999534	-2.25506
RNAseq	Whole Blood	Day 28	gene642475 (MROH6)	-0.326733	2.47446	-2.29563	0.0242472	0.999534	-2.25319
RNAseq	Whole Blood	Day 28	gene26268 (FBXO9)	0.257929	6.72485	2.30069	0.0243276	0.999534	2.25192
RNAseq	Whole Blood	Day 28	gene5303 (PIN4)	-0.172302	3.56791	-2.28123	0.0243832	0.999534	-2.25104
RNAseq	Whole Blood	Day 28	gene100131733 (USP30-AS1)	0.258535	2.29845	2.27466	0.0243933	0.999534	2.25088
RNAseq	Whole Blood	Day 28	gene5604 (MAP2K1)	-0.110928	6.63605	-2.28911	0.0244219	0.999534	-2.25043
RNAseq	Whole Blood	Day 28	gene643008 (SMIM5)	0.297399	3.25423	2.28882	0.0244726	0.999534	2.24963
RNAseq	Whole Blood	Day 28	gene54101 (RIPK4)	0.69166	-0.747601	2.27944	0.0247127	0.999534	2.24586
RNAseq	Whole Blood	Day 28	gene221476 (PI16)	-0.449451	3.10524	-2.30419	0.0248734	0.999534	-2.24336
RNAseq	Whole Blood	Day 28	gene100507433 (ZNF571-AS1)	-0.582558	-1.05788	-2.26813	0.0248814	0.999534	-2.24324
RNAseq	Whole Blood	Day 28	gene4211 (MEIS1)	0.448217	3.02319	2.29794	0.0249457	0.999534	2.24224
RNAseq	Whole Blood	Day 28	gene4671 (NAIP)	-0.428945	3.78437	-2.28737	0.0254062	0.999534	-2.23517
RNAseq	Whole Blood	Day 28	gene8357 (H3C10)	0.416785	3.65115	2.28689	0.0254177	0.999534	2.23499
RNAseq	Whole Blood	Day 28	gene25793 (FBXO7)	0.444652	9.86813	2.28499	0.025735	0.999534	2.23019
RNAseq	Whole Blood	Day 28	gene4648 (MYO7B)	0.383804	3.75926	2.2842	0.0260093	0.999534	2.22607
RNAseq	Whole Blood	Day 28	gene140876 (RIPOR3)	0.495922	1.39405	2.26609	0.0261313	0.999534	2.22426
RNAseq	Whole Blood	Day 28	gene64748 (PLPPR2)	0.150538	7.24486	2.26517	0.0262903	0.999534	2.2219
RNAseq	Whole Blood	Day 28	gene5557 (PRIM1)	0.153675	2.71946	2.23727	0.0263014	0.999534	2.22173
RNAseq	Whole Blood	Day 28	gene54413 (NLGN3)	-0.175319	3.6955	-2.24565	0.0264093	0.999534	-2.22014
RNAseq	Whole Blood	Day 28	gene23023 (TMCC1)	0.153804	6.32401	2.25916	0.0265341	0.999534	2.2183
RNAseq	Whole Blood	Day 28	gene7076 (TIMP1)	-0.20715	6.83655	-2.26693	0.0266311	0.999534	-2.21688
RNAseq	Whole Blood	Day 28	gene9540 (TP53I3)	-0.304475	2.48636	-2.2562	0.0266829	0.999534	-2.21613
RNAseq	Whole Blood	Day 28	gene101928433 (ATXN1-AS1)	0.266245	1.48428	2.23284	0.0267388	0.999534	2.21531
RNAseq	Whole Blood	Day 28	gene5875 (RABGGTA)	-0.110321	4.96212	-2.23789	0.0270907	0.999534	-2.21021
RNAseq	Whole Blood	Day 28	gene64844 (MARCHF7)	0.0755926	6.87367	2.22722	0.027373	0.999534	2.20616
RNAseq	Whole Blood	Day 28	gene23288 (IQCE)	0.18346	5.55408	2.25138	0.0276051	0.999534	2.20285
RNAseq	Whole Blood	Day 28	gene5756 (TWF1)	0.121663	3.88279	2.21692	0.0277107	0.999534	2.20136
RNAseq	Whole Blood	Day 28	gene201163 (FLCN)	-0.166327	6.06398	-2.23895	0.0283409	0.999534	-2.19253
RNAseq	Whole Blood	Day 28	gene55607 (PPP1R9A)	-0.617434	0.0619167	-2.22731	0.0284487	0.999534	-2.19104
RNAseq	Whole Blood	Day 28	gene101929767 (LOC101929767)	0.251846	1.35003	2.2033	0.0285968	0.999534	2.189
RNAseq	Whole Blood	Day 28	gene10200 (MPHOSPH6)	-0.233216	3.08355	-2.22068	0.0286009	0.999534	-2.18894
RNAseq	Whole Blood	Day 28	gene2737 (GLI3)	-0.83784	-1.24375	-2.21985	0.0287557	0.999534	-2.18682
RNAseq	Whole Blood	Day 28	gene201191 (SAMD14)	-0.713471	2.00467	-2.24248	0.0288196	0.999534	-2.18595
RNAseq	Whole Blood	Day 28	gene29988 (SLC2A8)	-0.233629	2.19755	-2.20927	0.0288291	0.999534	-2.18582
RNAseq	Whole Blood	Day 28	gene81671 (VMP1)	0.117536	8.74058	2.21857	0.0289071	0.999534	2.18475
RNAseq	Whole Blood	Day 28	gene317648 (NOP14-AS1)	0.169308	3.30826	2.20325	0.0291064	0.999534	2.18204
RNAseq	Whole Blood	Day 28	gene117246 (FTSJ3)	-0.101029	5.91329	-2.21345	0.0292391	0.999534	-2.18025
RNAseq	Whole Blood	Day 28	gene3497 (IGHE)	-0.882317	-0.832285	-2.21985	0.0293673	0.999534	-2.17852
RNAseq	Whole Blood	Day 28	gene57616 (TSHZ3)	-0.209399	4.44262	-2.22043	0.0294264	0.999534	-2.17773
RNAseq	Whole Blood	Day 28	gene84287 (ZDHHC16)	-0.10396	4.16226	-2.19336	0.0294669	0.999534	-2.17718
RNAseq	Whole Blood	Day 28	gene138428 (PTRH1)	0.245246	2.54409	2.19972	0.0298174	0.999534	2.17251
RNAseq	Whole Blood	Day 28	gene101928893 (LOC101928893)	1.2113	0.250253	2.23439	0.0298292	0.999534	2.17235
RNAseq	Whole Blood	Day 28	gene8508 (NIPSNAP1)	0.102634	5.01705	2.19225	0.0299737	0.999534	2.17044
RNAseq	Whole Blood	Day 28	gene100534595 (HNRNPUL2-BSCL2)	-0.0561628	8.30691	-2.19107	0.0302037	0.999534	-2.16741
RNAseq	Whole Blood	Day 28	gene5771 (PTPN2)	-0.0841996	5.67324	-2.19227	0.0302528	0.999534	-2.16676
RNAseq	Whole Blood	Day 28	gene65250 (CPLANE1)	0.153739	3.74037	2.18886	0.0302855	0.999534	2.16634
RNAseq	Whole Blood	Day 28	gene53407 (STX18)	-0.0960936	4.5546	-2.18427	0.0303001	0.999534	-2.16615
RNAseq	Whole Blood	Day 28	gene60412 (EXOC4)	-0.13046	5.81268	-2.20587	0.030613	0.999534	-2.16207
RNAseq	Whole Blood	Day 28	gene59341 (TRPV4)	-0.523311	0.38101	-2.19236	0.0307217	0.999534	-2.16066
RNAseq	Whole Blood	Day 28	gene6853 (SYN1)	-0.639862	-0.788858	-2.18288	0.0307724	0.999534	-2.16
RNAseq	Whole Blood	Day 28	gene4055 (LTBR)	-0.155561	6.72595	-2.19856	0.0307971	0.999534	-2.15968
RNAseq	Whole Blood	Day 28	gene6517 (SLC2A4)	0.697115	-1.74149	2.17102	0.0308836	0.999534	2.15857
RNAseq	Whole Blood	Day 28	gene81618 (ITM2C)	-0.231688	5.55372	-2.18188	0.0310764	0.999534	-2.15609
RNAseq	Whole Blood	Day 28	gene100507217 (LINC01578)	0.171959	5.83144	2.1781	0.0311412	0.999534	2.15526
RNAseq	Whole Blood	Day 28	gene54468 (MIOS)	-0.100171	4.60068	-2.17224	0.0311506	0.999534	-2.15514
RNAseq	Whole Blood	Day 28	gene124583 (CANT1)	0.0632632	7.25994	2.17534	0.0311639	0.999534	2.15497
RNAseq	Whole Blood	Day 28	gene286122 (C8orf31)	-0.866124	-1.31867	-2.1848	0.0313824	0.999534	-2.15219
RNAseq	Whole Blood	Day 28	gene147686 (ZNF418)	-0.405017	2.30742	-2.19863	0.0314508	0.999534	-2.15132
RNAseq	Whole Blood	Day 28	gene440584 (SLC2A1-AS1)	0.587635	-0.495171	2.17071	0.0315476	0.999534	2.1501
RNAseq	Whole Blood	Day 28	gene161424 (NOP9)	-0.0877725	5.94383	-2.16818	0.0316233	0.999534	-2.14914
RNAseq	Whole Blood	Day 28	gene80127 (BBOF1)	0.396025	3.91309	2.19264	0.0317045	0.999534	2.14812
RNAseq	Whole Blood	Day 28	gene441733 (PRKXP1)	0.808249	4.78536	2.2054	0.0319112	0.999534	2.14552
RNAseq	Whole Blood	Day 28	gene401431 (ATP6V0E2-AS1)	0.303756	1.6542	2.17798	0.0319682	0.999534	2.14481
RNAseq	Whole Blood	Day 28	gene493900 (TMEM9B-AS1)	0.366322	1.4175	2.16775	0.0326529	0.999534	2.13633
RNAseq	Whole Blood	Day 28	gene6284 (S100A13)	-0.262215	1.83692	-2.14971	0.033148	0.999534	-2.13029
RNAseq	Whole Blood	Day 28	gene23514 (SPIDR)	-0.135558	5.39751	-2.15526	0.0335718	0.999534	-2.12518
RNAseq	Whole Blood	Day 28	gene196403 (DTX3)	0.141221	4.2218	2.15089	0.033575	0.999534	2.12514
RNAseq	Whole Blood	Day 28	gene22973 (LAMB2P1)	0.257299	1.02413	2.13739	0.0336185	0.999534	2.12462
RNAseq	Whole Blood	Day 28	gene729967 (MORN2)	-0.397669	-0.0748657	-2.13827	0.0336555	0.999534	-2.12418
RNAseq	Whole Blood	Day 28	gene972 (CD74)	-0.156009	11.8797	-2.15356	0.0336707	0.999534	-2.12399
RNAseq	Whole Blood	Day 28	gene25972 (UNC50)	-0.108359	4.59014	-2.13572	0.0339207	0.999534	-2.12101
RNAseq	Whole Blood	Day 28	gene2317 (FLNB)	-0.17996	6.50259	-2.16092	0.0339245	0.999534	-2.12097
RNAseq	Whole Blood	Day 28	gene84918 (LRP11)	-0.346581	0.488755	-2.13252	0.0341197	0.999534	-2.11865
RNAseq	Whole Blood	Day 28	gene10723 (SLC12A7)	-0.425364	5.76337	-2.17205	0.0342504	0.999534	-2.11711
RNAseq	Whole Blood	Day 28	gene2912 (GRM2)	0.436509	0.407126	2.13586	0.034627	0.999534	2.11269
RNAseq	Whole Blood	Day 28	gene5199 (CFP)	-0.13407	8.21912	-2.14137	0.0352447	0.999534	-2.10554
RNAseq	Whole Blood	Day 28	gene80758 (PRR7)	-0.169499	3.73036	-2.1279	0.0353055	0.999534	-2.10484
RNAseq	Whole Blood	Day 28	gene56255 (TMX4)	0.131106	7.27872	2.12975	0.0353987	0.999534	2.10377
RNAseq	Whole Blood	Day 28	gene27333 (GOLIM4)	-0.184159	3.93263	-2.12896	0.03568	0.999534	-2.10056
RNAseq	Whole Blood	Day 28	gene115294 (PCMTD1)	0.116924	6.07429	2.12149	0.0357329	0.999534	2.09995
RNAseq	Whole Blood	Day 28	gene64407 (RGS18)	0.223797	7.18612	2.13581	0.0357581	0.999534	2.09967
RNAseq	Whole Blood	Day 28	gene79712 (GTDC1)	0.12409	4.41313	2.12459	0.0357961	0.999534	2.09924
RNAseq	Whole Blood	Day 28	gene345778 (MTX3)	0.147754	4.02731	2.11938	0.0358013	0.999534	2.09918
RNAseq	Whole Blood	Day 28	gene388419 (BTBD17)	0.903026	-3.01915	2.1203	0.035834	0.999534	2.09881
RNAseq	Whole Blood	Day 28	gene59 (ACTA2)	0.493869	3.06876	2.15004	0.035858	0.999534	2.09853
RNAseq	Whole Blood	Day 28	gene7760 (ZNF213)	0.121394	5.20712	2.12265	0.0358856	0.999534	2.09822
RNAseq	Whole Blood	Day 28	gene11226 (GALNT6)	-0.20131	5.14944	-2.1337	0.0363477	0.999534	-2.09302
RNAseq	Whole Blood	Day 28	gene4507 (MTAP)	-0.120175	4.02759	-2.1081	0.036594	0.999534	-2.09026
RNAseq	Whole Blood	Day 28	gene6598 (SMARCB1)	-0.103464	5.05657	-2.11396	0.0366975	0.999534	-2.08911
RNAseq	Whole Blood	Day 28	gene29015 (SLC43A3)	-0.17211	5.53624	-2.11982	0.0367568	0.999534	-2.08845
RNAseq	Whole Blood	Day 28	gene10748 (KLRA1P)	0.437368	0.819692	2.11113	0.0369571	0.999534	2.08624
RNAseq	Whole Blood	Day 28	gene79591 (ARMH3)	-0.0923325	5.19347	-2.10477	0.0370115	0.999534	-2.08564
RNAseq	Whole Blood	Day 28	gene401563 (C9orf139)	-0.168805	4.41847	-2.10516	0.0371831	0.999534	-2.08375
RNAseq	Whole Blood	Day 28	gene84263 (HSDL2)	0.119225	5.87765	2.10489	0.0373339	0.999534	2.08209
RNAseq	Whole Blood	Day 28	gene124599 (CD300LB)	-0.19951	6.29358	-2.12506	0.037389	0.999534	-2.08149
RNAseq	Whole Blood	Day 28	gene3295 (HSD17B4)	-0.151384	6.21146	-2.12279	0.0374093	0.999534	-2.08127
RNAseq	Whole Blood	Day 28	gene114819 (CROCCP3)	0.175698	3.71661	2.09728	0.0376231	0.999534	2.07894
RNAseq	Whole Blood	Day 28	gene729230 (CCR2)	-0.219312	7.10556	-2.10849	0.0376752	0.999534	-2.07837
RNAseq	Whole Blood	Day 28	gene375690 (WASH5P)	-0.485371	1.49587	-2.11925	0.0380605	0.999534	-2.0742
RNAseq	Whole Blood	Day 28	gene23385 (NCSTN)	-0.0865444	7.50958	-2.10051	0.0383967	0.999534	-2.07059
RNAseq	Whole Blood	Day 28	gene51326 (ARL17A)	-0.618977	-0.378979	-2.09841	0.0385246	0.999534	-2.06923
RNAseq	Whole Blood	Day 28	gene55734 (ZFP64)	-0.1263	3.84661	-2.08604	0.0387036	0.999534	-2.06732
RNAseq	Whole Blood	Day 28	gene7008 (TEF)	-0.178579	4.00799	-2.09555	0.0387985	0.999534	-2.06632
RNAseq	Whole Blood	Day 28	gene6049 (RNF6)	-0.0782428	5.71306	-2.07867	0.0388647	0.999534	-2.06562
RNAseq	Whole Blood	Day 28	gene2193 (FARSA)	-0.0889767	5.63308	-2.08422	0.0388671	0.999534	-2.06559
RNAseq	Whole Blood	Day 28	gene100507347 (VIM-AS1)	0.142227	5.31097	2.09338	0.0389055	0.999534	2.06518
RNAseq	Whole Blood	Day 28	gene3109 (HLA-DMB)	-0.182697	5.61264	-2.09054	0.038937	0.999534	-2.06485
RNAseq	Whole Blood	Day 28	gene100820829 (MYZAP)	0.763611	3.16503	2.11033	0.0395461	0.999534	2.05846
RNAseq	Whole Blood	Day 28	gene84929 (FIBCD1)	1.08166	-2.75373	2.08642	0.0398718	0.999534	2.05507
RNAseq	Whole Blood	Day 28	gene64446 (DNAI2)	0.415649	-0.0550997	2.07027	0.0399894	0.999534	2.05386
RNAseq	Whole Blood	Day 28	gene2787 (GNG5)	0.158858	5.42253	2.06386	0.0400621	0.999534	2.05311
RNAseq	Whole Blood	Day 28	gene284349 (ZNF283)	-0.16778	1.94206	-2.06247	0.040174	0.999534	-2.05196
RNAseq	Whole Blood	Day 28	gene9937 (DCLRE1A)	0.164778	2.98863	2.07119	0.0402124	0.999534	2.05156
RNAseq	Whole Blood	Day 28	gene80315 (CPEB4)	0.101675	6.25722	2.0716	0.0403968	0.999534	2.04967
RNAseq	Whole Blood	Day 28	gene141 (ADPRH)	-0.199555	4.10829	-2.08005	0.04051	0.999534	-2.04851
RNAseq	Whole Blood	Day 28	gene4882 (NPR2)	-0.0839066	5.51944	-2.06779	0.0406917	0.999534	-2.04666
RNAseq	Whole Blood	Day 28	gene5162 (PDHB)	-0.0902868	5.4366	-2.06825	0.0407156	0.999534	-2.04641
RNAseq	Whole Blood	Day 28	gene441307 (HRAT92)	0.375388	2.40906	2.08199	0.0408167	0.999534	2.04539
RNAseq	Whole Blood	Day 28	gene6294 (SAFB)	-0.0860966	7.6962	-2.07496	0.0408259	0.999534	-2.04529
RNAseq	Whole Blood	Day 28	gene84251 (SGIP1)	0.927647	-0.441115	2.09286	0.0408262	0.999534	2.04529
RNAseq	Whole Blood	Day 28	gene339263 (LINC02693)	-0.304123	2.99348	-2.08346	0.0409257	0.999534	-2.04428
RNAseq	Whole Blood	Day 28	gene90627 (STARD13)	-0.491323	-0.744061	-2.05483	0.0411883	0.999534	-2.04163
RNAseq	Whole Blood	Day 28	gene1522 (CTSZ)	-0.115232	8.88446	-2.06967	0.0412205	0.999534	-2.0413
RNAseq	Whole Blood	Day 28	gene28643 (TRAV38-2DV8)	0.305426	1.85136	2.06864	0.0412323	0.999534	2.04119
RNAseq	Whole Blood	Day 28	gene90 (ACVR1)	-0.131803	4.24591	-2.06708	0.0412872	0.999534	-2.04063
RNAseq	Whole Blood	Day 28	gene161 (AP2A2)	-0.0849358	5.93759	-2.06689	0.041366	0.999534	-2.03984
RNAseq	Whole Blood	Day 28	gene6310 (ATXN1)	0.0928466	6.45534	2.0585	0.0414536	0.999534	2.03896
RNAseq	Whole Blood	Day 28	gene3423 (IDS)	0.101299	8.67318	2.0642	0.0415496	0.999534	2.038
RNAseq	Whole Blood	Day 28	gene127254 (ERICH3)	-0.88635	-2.34852	-2.05191	0.0416484	0.999534	-2.03702
RNAseq	Whole Blood	Day 28	gene9914 (ATP2C2)	-1.14982	-1.0637	-2.08003	0.0416556	0.999534	-2.03694
RNAseq	Whole Blood	Day 28	gene9939 (RBM8A)	-0.0663508	6.96634	-2.06045	0.0416924	0.999534	-2.03658
RNAseq	Whole Blood	Day 28	gene79637 (ARMC7)	-0.104773	4.96217	-2.06074	0.0418505	0.999534	-2.035
RNAseq	Whole Blood	Day 28	gene5476 (CTSA)	-0.125802	8.07547	-2.07169	0.0418558	0.999534	-2.03495
RNAseq	Whole Blood	Day 28	gene145781 (GCOM1)	0.204193	5.19378	2.07692	0.0419235	0.999534	2.03428
RNAseq	Whole Blood	Day 28	gene94137 (RP1L1)	0.923287	-3.05128	2.04706	0.0421614	0.999534	2.03192
RNAseq	Whole Blood	Day 28	gene2063 (NR2F6)	-0.349708	2.11756	-2.06489	0.0424772	0.999534	-2.02881
RNAseq	Whole Blood	Day 28	gene4670 (HNRNPM)	-0.0634675	7.96285	-2.04633	0.0425988	0.999534	-2.02762
RNAseq	Whole Blood	Day 28	gene100507218 (RNF157-AS1)	0.339577	0.660263	2.04807	0.0427391	0.999534	2.02625
RNAseq	Whole Blood	Day 28	gene3012 (H2AC8)	0.469405	0.605792	2.05762	0.0428073	0.999534	2.02559
RNAseq	Whole Blood	Day 28	gene22826 (DNAJC8)	-0.0706917	6.4293	-2.04143	0.0428432	0.999534	-2.02524
RNAseq	Whole Blood	Day 28	gene1759 (DNM1)	-0.402977	1.49154	-2.06174	0.0428876	0.999534	-2.0248
RNAseq	Whole Blood	Day 28	gene25825 (BACE2)	-0.354893	3.23707	-2.06422	0.042915	0.999534	-2.02454
RNAseq	Whole Blood	Day 28	gene170371 (TMEM273)	-0.343187	5.21841	-2.06916	0.0429256	0.999534	-2.02443
RNAseq	Whole Blood	Day 28	gene101929693 (RARA-AS1)	0.163538	3.44344	2.04179	0.043013	0.999534	2.02358
RNAseq	Whole Blood	Day 28	gene147727 (ILF3-DT)	0.168315	4.09256	2.04732	0.0430449	0.999534	2.02327
RNAseq	Whole Blood	Day 28	gene6334 (SCN8A)	-0.599999	-0.720592	-2.04174	0.0431995	0.999534	-2.02178
RNAseq	Whole Blood	Day 28	gene114876 (OSBPL1A)	0.179196	3.27761	2.04671	0.0432102	0.999534	2.02167
RNAseq	Whole Blood	Day 28	gene1314 (COPA)	-0.0841506	7.83339	-2.0466	0.0434882	0.999534	-2.01899
RNAseq	Whole Blood	Day 28	gene113201 (CASC4)	0.0739325	6.49495	2.03679	0.0436575	0.999534	2.01736
RNAseq	Whole Blood	Day 28	gene219670 (ENKUR)	0.3606	3.38663	2.05826	0.0437371	0.999534	2.0166
RNAseq	Whole Blood	Day 28	gene734 (OSGIN2)	0.15369	5.17199	2.04446	0.0440606	0.999534	2.01351
RNAseq	Whole Blood	Day 28	gene55529 (PIP4P2)	0.0959445	5.50454	2.02927	0.0444049	0.999534	2.01025
RNAseq	Whole Blood	Day 28	gene2350 (FOLR2)	-0.318101	2.01197	-2.04258	0.0445495	0.999534	-2.00888
RNAseq	Whole Blood	Day 28	gene91351 (DDX60L)	0.256003	7.31088	2.04596	0.0446201	0.999534	2.00822
RNAseq	Whole Blood	Day 28	gene149111 (CNIH3)	0.331452	1.15439	2.02646	0.0447726	0.999534	2.00678
RNAseq	Whole Blood	Day 28	gene22997 (IGSF9B)	-0.256626	2.48647	-2.03162	0.0448614	0.999534	-2.00595
RNAseq	Whole Blood	Day 28	gene8792 (TNFRSF11A)	-0.403579	0.898081	-2.03436	0.0450239	0.999534	-2.00443
RNAseq	Whole Blood	Day 28	gene2281 (FKBP1B)	0.316881	2.18987	2.02849	0.0452369	0.999534	2.00244
RNAseq	Whole Blood	Day 28	gene9896 (FIG4)	-0.106523	5.03591	-2.02481	0.0454689	0.999534	-2.00029
RNAseq	Whole Blood	Day 28	gene26164 (MTG2)	-0.0895124	5.8322	-2.02488	0.045586	0.999534	-1.99921
RNAseq	Whole Blood	Day 28	gene3066 (HDAC2)	-0.0812663	5.78406	-2.01734	0.0456295	0.999534	-1.9988
RNAseq	Whole Blood	Day 28	gene53827 (FXYD5)	-0.104651	8.50969	-2.02518	0.045919	0.999534	-1.99614
RNAseq	Whole Blood	Day 28	gene23096 (IQSEC2)	-0.224465	4.4333	-2.0289	0.0459784	0.999534	-1.99559
RNAseq	Whole Blood	Day 28	gene84074 (QRICH2)	-0.315067	2.28295	-2.0256	0.0462312	0.999534	-1.99328
RNAseq	Whole Blood	Day 28	gene84179 (SLC49A3)	-0.218002	4.01773	-2.02065	0.046256	0.999534	-1.99305
RNAseq	Whole Blood	Day 28	gene55347 (ABHD10)	-0.106576	4.39913	-2.01051	0.0462869	0.999534	-1.99277
RNAseq	Whole Blood	Day 28	gene27287 (VENTX)	-0.318778	4.28821	-2.02766	0.0464329	0.999534	-1.99144
RNAseq	Whole Blood	Day 28	gene53373 (TPCN1)	-0.157649	6.43999	-2.01959	0.0466145	0.999534	-1.98979
RNAseq	Whole Blood	Day 28	gene6546 (SLC8A1)	0.163195	5.47932	2.01382	0.0466924	0.999534	1.98908
RNAseq	Whole Blood	Day 28	gene285908 (LINC00174)	-0.218067	3.7662	-2.01623	0.0469221	0.999534	-1.987
RNAseq	Whole Blood	Day 28	gene760 (CA2)	0.400202	4.88142	2.02988	0.0470371	0.999534	1.98597
RNAseq	Whole Blood	Day 28	gene80221 (ACSF2)	-0.166419	3.84592	-2.00597	0.047237	0.999534	-1.98417
RNAseq	Whole Blood	Day 28	gene3185 (HNRNPF)	-0.0676557	8.18544	-2.00242	0.0472558	0.999534	-1.984
RNAseq	Whole Blood	Day 28	gene255403 (ZNF718)	0.425295	3.55114	2.02899	0.0473458	0.999534	1.98319
RNAseq	Whole Blood	Day 28	gene10066 (SCAMP2)	-0.0654464	7.49908	-2.00793	0.0475232	0.999534	-1.98161
RNAseq	Whole Blood	Day 28	gene7292 (TNFSF4)	0.345883	3.16554	2.013	0.0482107	0.999534	1.97551
RNAseq	Whole Blood	Day 28	gene23042 (PDXDC1)	-0.119681	5.50349	-2.00334	0.0482285	0.999534	-1.97535
RNAseq	Whole Blood	Day 28	gene26020 (LRP10)	0.0797998	9.72469	2.00372	0.0484962	0.999534	1.97299
RNAseq	Whole Blood	Day 28	gene26027 (ACOT11)	-0.400511	1.00645	-1.99632	0.0485483	0.999534	-1.97254
RNAseq	Whole Blood	Day 28	gene4293 (MAP3K9)	-0.182457	3.21196	-1.99514	0.0486033	0.999534	-1.97205
RNAseq	Whole Blood	Day 28	gene10562 (OLFM4)	1.33512	1.10671	2.01458	0.0486389	0.999534	1.97174
RNAseq	Whole Blood	Day 28	gene3902 (LAG3)	0.415515	3.33687	2.01169	0.0487508	0.999534	1.97077
RNAseq	Whole Blood	Day 28	gene1845 (DUSP3)	-0.159178	5.73708	-1.99663	0.0487724	0.999534	-1.97058
RNAseq	Whole Blood	Day 28	gene56897 (WRNIP1)	-0.0824206	5.88753	-1.99248	0.0488932	0.999534	-1.96952
RNAseq	Whole Blood	Day 28	gene5438 (POLR2I)	0.127963	3.44695	1.98642	0.048895	0.999534	1.96951
RNAseq	Whole Blood	Day 28	gene1496 (CTNNA2)	0.901367	-2.73148	1.99216	0.0490588	0.999534	1.96808
RNAseq	Whole Blood	Day 28	gene140947 (DCANP1)	-0.333388	2.12464	-1.99821	0.0490954	0.999534	-1.96776
RNAseq	Whole Blood	Day 28	gene54823 (SWT1)	0.146264	3.41031	1.98336	0.049133	0.999534	1.96744
RNAseq	Whole Blood	Day 28	gene57447 (NDRG2)	-0.174876	3.77656	-1.99597	0.0492155	0.999534	-1.96672
RNAseq	Whole Blood	Day 28	gene414328 (IDNK)	0.146066	2.96774	1.97691	0.0494344	0.999534	1.96483
RNAseq	Whole Blood	Day 28	gene79762 (C1orf115)	0.302444	2.21425	1.98898	0.0503054	0.999534	1.95736
RNAseq	Whole Blood	Day 28	gene10581 (IFITM2)	0.158609	10.8343	1.9853	0.0503676	0.999534	1.95683
RNAseq	Whole Blood	Day 28	gene91624 (NEXN)	0.304615	3.98266	1.98362	0.0504843	0.999534	1.95584
RNAseq	Whole Blood	Day 28	gene201501 (ZBTB7C)	0.870226	-1.9337	1.98003	0.0507644	0.999534	1.95347
RNAseq	Whole Blood	Day 28	gene57222 (ERGIC1)	0.114745	8.22034	1.97507	0.051212	0.999534	1.9497
RNAseq	Whole Blood	Day 28	gene128989 (TANGO2)	0.115937	6.4916	1.97678	0.0516598	0.999534	1.94596
RNAseq	Whole Blood	Day 28	gene56063 (TMEM234)	0.116685	4.00888	1.95779	0.0518193	0.999534	1.94463
RNAseq	Whole Blood	Day 28	gene23607 (CD2AP)	-0.110735	4.85688	-1.95605	0.0520793	0.999534	-1.94248
RNAseq	Whole Blood	Day 28	gene613 (BCR)	-0.120091	7.01139	-1.97429	0.0520839	0.999534	-1.94244
RNAseq	Whole Blood	Day 28	gene100128252 (ZNF667-AS1)	-0.398159	0.957212	-1.97233	0.0520947	0.999534	-1.94235
RNAseq	Whole Blood	Day 28	gene25934 (NIPSNAP3A)	-0.184927	3.24048	-1.96421	0.0521565	0.999534	-1.94184
RNAseq	Whole Blood	Day 28	gene23317 (DNAJC13)	-0.0762326	6.7011	-1.95824	0.0523886	0.999534	-1.93993
RNAseq	Whole Blood	Day 28	gene4084 (MXD1)	0.105715	9.70374	1.9636	0.0524123	0.999534	1.93973
RNAseq	Whole Blood	Day 28	gene7565 (ZNF17)	-0.11831	3.08021	-1.95028	0.0524636	0.999534	-1.93931
RNAseq	Whole Blood	Day 28	gene9181 (ARHGEF2)	-0.0471764	8.64316	-1.95493	0.0525281	0.999534	-1.93878
RNAseq	Whole Blood	Day 28	gene163882 (CNST)	0.118333	6.07534	1.96657	0.0526319	0.999534	1.93793
RNAseq	Whole Blood	Day 28	gene79838 (TMC5)	0.476886	-0.25747	1.95136	0.0531346	0.999534	1.93383
RNAseq	Whole Blood	Day 28	gene57568 (SIPA1L2)	0.232953	5.20236	1.96414	0.0531559	0.999534	1.93365
RNAseq	Whole Blood	Day 28	gene55610 (VPS50)	0.0969082	4.34695	1.94399	0.053198	0.999534	1.93331
RNAseq	Whole Blood	Day 28	gene8871 (SYNJ2)	-0.16325	4.9597	-1.96438	0.0533068	0.999534	-1.93243
RNAseq	Whole Blood	Day 28	gene3082 (HGF)	-0.200078	2.75814	-1.94916	0.0537172	0.999534	-1.92911
RNAseq	Whole Blood	Day 28	gene102466732 (MIR6774)	-0.364607	-0.201085	-1.93997	0.0538517	0.999534	-1.92803
RNAseq	Whole Blood	Day 28	gene1796 (DOK1)	-0.0853485	5.78428	-1.94812	0.0539236	0.999534	-1.92745
RNAseq	Whole Blood	Day 28	gene646214 (LOC646214)	-0.694195	-0.699165	-1.95591	0.0540256	0.999534	-1.92663
RNAseq	Whole Blood	Day 28	gene573 (BAG1)	0.314355	8.58674	1.95814	0.0542353	0.999534	1.92495
RNAseq	Whole Blood	Day 28	gene55711 (FAR2)	0.16582	4.71416	1.94874	0.0542439	0.999534	1.92488
RNAseq	Whole Blood	Day 28	gene121274 (ZNF641)	-0.210703	6.85221	-1.96478	0.0544355	0.999534	-1.92336
RNAseq	Whole Blood	Day 28	gene116448 (OLIG1)	-0.380067	4.68703	-1.95805	0.0544769	0.999534	-1.92303
RNAseq	Whole Blood	Day 28	gene3838 (KPNA2)	-0.139599	4.333	-1.93903	0.0546456	0.999534	-1.92168
RNAseq	Whole Blood	Day 28	gene102723824 (EML4-AS1)	-0.5177	-0.394131	-1.94165	0.0549301	0.999534	-1.91943
RNAseq	Whole Blood	Day 28	gene541471 (MIR4435-2HG)	-0.216534	3.22838	-1.94477	0.0549889	0.999534	-1.91896
RNAseq	Whole Blood	Day 28	gene7320 (UBE2B)	0.14318	6.44414	1.93159	0.0553132	0.999534	1.91641
RNAseq	Whole Blood	Day 28	gene23122 (CLASP2)	-0.089013	5.34381	-1.93167	0.0553933	0.999534	-1.91578
RNAseq	Whole Blood	Day 28	gene6638 (SNRPN)	-0.0910302	6.62327	-1.94075	0.0556716	0.999534	-1.9136
RNAseq	Whole Blood	Day 28	gene140612 (ZFP28)	-0.233559	2.31494	-1.9355	0.055753	0.999534	-1.91296
RNAseq	Whole Blood	Day 28	gene8313 (AXIN2)	-0.220859	4.23368	-1.94524	0.0557582	0.999534	-1.91292
RNAseq	Whole Blood	Day 28	gene54795 (TRPM4)	-0.438478	1.30808	-1.94682	0.0558378	0.999534	-1.9123
RNAseq	Whole Blood	Day 28	gene8926 (SNURF)	-0.0909581	6.62345	-1.93924	0.0558582	0.999534	-1.91214
RNAseq	Whole Blood	Day 28	gene100526740 (ATP5MF-PTCD1)	-0.0745226	5.82351	-1.92445	0.0558691	0.999534	-1.91206
RNAseq	Whole Blood	Day 28	gene23061 (TBC1D9B)	-0.0962714	7.09775	-1.94	0.0558952	0.999534	-1.91185
RNAseq	Whole Blood	Day 28	gene644242 (LINC00622)	-0.662869	-1.80946	-1.92345	0.0560519	0.999534	-1.91063
RNAseq	Whole Blood	Day 28	gene84548 (TMEM185A)	0.121808	3.65181	1.92814	0.056121	0.999534	1.9101
RNAseq	Whole Blood	Day 28	gene4575 (TRNS2)	0.417333	3.11732	1.94473	0.0563564	0.999534	1.90827
RNAseq	Whole Blood	Day 28	gene58504 (ARHGAP22)	-0.422858	1.60884	-1.94034	0.0565181	0.999534	-1.90702
RNAseq	Whole Blood	Day 28	gene22933 (SIRT2)	-0.0675807	6.10677	-1.92505	0.0566152	0.999534	-1.90627
RNAseq	Whole Blood	Day 28	gene26974 (ZNF285)	-0.28252	0.884807	-1.92364	0.0568049	0.999534	-1.90481
RNAseq	Whole Blood	Day 28	gene5527 (PPP2R5C)	0.0821019	7.64082	1.93033	0.0568548	0.999534	1.90443
RNAseq	Whole Blood	Day 28	gene8662 (EIF3B)	-0.0775582	7.3054	-1.92035	0.0572162	0.999534	-1.90166
RNAseq	Whole Blood	Day 28	gene28523 (TRDD3)	-0.708744	-1.58235	-1.91494	0.0573017	0.999534	-1.901
RNAseq	Whole Blood	Day 28	gene7094 (TLN1)	-0.08412	11.0708	-1.92679	0.0573909	0.999534	-1.90032
RNAseq	Whole Blood	Day 28	gene10653 (SPINT2)	-0.129077	6.03096	-1.92821	0.0575523	0.999534	-1.89909
RNAseq	Whole Blood	Day 28	gene9843 (HEPH)	-0.483705	-2.00827	-1.91421	0.0576096	0.999534	-1.89866
RNAseq	Whole Blood	Day 28	gene5164 (PDK2)	0.1566	4.7759	1.92328	0.0580227	0.999534	1.89553
RNAseq	Whole Blood	Day 28	gene2790 (GNG10)	0.186887	5.36092	1.91448	0.0581214	0.999534	1.89478
RNAseq	Whole Blood	Day 28	gene8682 (PEA15)	-0.129999	6.50841	-1.91578	0.0581338	0.999534	-1.89469
RNAseq	Whole Blood	Day 28	gene28956 (LAMTOR2)	-0.102454	4.95288	-1.91024	0.0582919	0.999534	-1.8935
RNAseq	Whole Blood	Day 28	gene7536 (SF1)	-0.052138	8.99546	-1.90818	0.0583521	0.999534	-1.89304
RNAseq	Whole Blood	Day 28	gene55577 (NAGK)	-0.178377	7.57178	-1.92922	0.0584371	0.999534	-1.8924
RNAseq	Whole Blood	Day 28	gene338785 (KRT79)	1.2835	-1.58548	1.92176	0.0586559	0.999534	1.89076
RNAseq	Whole Blood	Day 28	gene100129316 (LOC100129316)	0.753131	-1.32959	1.90312	0.0587148	0.999534	1.89032
RNAseq	Whole Blood	Day 28	gene440823 (MIAT)	0.312576	6.60209	1.92676	0.058799	0.999534	1.88969
RNAseq	Whole Blood	Day 28	gene22874 (PLEKHA6)	-0.346849	0.3523	-1.90504	0.0587993	0.999534	-1.88969
RNAseq	Whole Blood	Day 28	gene50848 (F11R)	-0.0968514	7.37702	-1.91117	0.0588165	0.999534	-1.88956
RNAseq	Whole Blood	Day 28	gene9827 (RGP1)	-0.103987	4.20272	-1.90282	0.0588866	0.999534	-1.88904
RNAseq	Whole Blood	Day 28	gene160760 (PPTC7)	0.0882499	6.23525	1.90708	0.0589124	0.999534	1.88885
RNAseq	Whole Blood	Day 28	gene60559 (SPCS3)	0.0917596	6.7714	1.89738	0.0594613	0.999534	1.88477
RNAseq	Whole Blood	Day 28	gene388115 (CCDC9B)	-0.202442	2.9522	-1.90309	0.0594678	0.999534	-1.88472
RNAseq	Whole Blood	Day 28	gene11152 (WDR45)	0.137678	6.46461	1.91675	0.0594917	0.999534	1.88454
RNAseq	Whole Blood	Day 28	gene23136 (EPB41L3)	-0.213709	5.35062	-1.90147	0.0595152	0.999534	-1.88437
RNAseq	Whole Blood	Day 28	gene64782 (AEN)	-0.0985221	4.36595	-1.89974	0.0595309	0.999534	-1.88425
RNAseq	Whole Blood	Day 28	gene84333 (PCGF5)	0.256862	7.31722	1.91666	0.0597857	0.999534	1.88237
RNAseq	Whole Blood	Day 28	gene116447 (TOP1MT)	-0.181187	4.89474	-1.9119	0.0598001	0.999534	-1.88226
RNAseq	Whole Blood	Day 28	gene79666 (PLEKHF2)	0.101468	5.17564	1.90003	0.0599181	0.999534	1.8814
RNAseq	Whole Blood	Day 28	gene139735 (ZFP92)	-0.17844	2.6859	-1.89653	0.0599376	0.999534	-1.88125
RNAseq	Whole Blood	Day 28	gene841 (CASP8)	0.0908756	7.71996	1.90418	0.060189	0.999534	1.87941
RNAseq	Whole Blood	Day 28	gene10090 (UST)	-0.190299	2.85138	-1.90315	0.0602729	0.999534	-1.87879
RNAseq	Whole Blood	Day 28	gene90139 (TSPAN18)	-0.178003	5.47844	-1.90476	0.0604778	0.999534	-1.87729
RNAseq	Whole Blood	Day 28	gene9486 (CHST10)	-0.207148	1.90776	-1.88916	0.0608576	0.999534	-1.87453
RNAseq	Whole Blood	Day 28	gene57153 (SLC44A2)	0.0630582	9.38046	1.89584	0.0609105	0.999534	1.87414
RNAseq	Whole Blood	Day 28	gene105371162 (NA)	-0.680541	-1.60235	-1.889	0.0611108	0.999534	-1.87269
RNAseq	Whole Blood	Day 28	gene57679 (ALS2)	-0.129384	4.39344	-1.89599	0.0612135	0.999534	-1.87195
RNAseq	Whole Blood	Day 28	gene677843 (SNORA77)	0.437079	-1.24253	1.87915	0.0613572	0.999534	1.87091
RNAseq	Whole Blood	Day 28	gene7884 (SLBP)	0.0933843	5.64183	1.89269	0.0613899	0.999534	1.87068
RNAseq	Whole Blood	Day 28	gene54475 (NLE1)	0.14603	3.26131	1.88719	0.0614068	0.999534	1.87056
RNAseq	Whole Blood	Day 28	gene1981 (EIF4G1)	-0.0686614	8.63477	-1.88569	0.0614501	0.999534	-1.87024
RNAseq	Whole Blood	Day 28	gene136227 (COL26A1)	-1.54241	-0.763576	-1.91154	0.061594	0.999534	-1.86921
RNAseq	Whole Blood	Day 28	gene28779 (IGLV5-52)	-0.290072	1.94774	-1.88689	0.0621434	0.999534	-1.86527
RNAseq	Whole Blood	Day 28	gene1870 (E2F2)	0.255805	4.33494	1.89172	0.0621517	0.999534	1.86521
RNAseq	Whole Blood	Day 28	gene28606 (TRBV6-1)	-0.30263	0.67312	-1.87722	0.0625223	0.999534	-1.86257
RNAseq	Whole Blood	Day 28	gene103091866 (LINC01145)	-0.164056	4.21973	-1.88603	0.0626119	0.999534	-1.86194
RNAseq	Whole Blood	Day 28	gene30819 (KCNIP2)	-0.267898	1.71001	-1.87811	0.0626344	0.999534	-1.86178
RNAseq	Whole Blood	Day 28	gene9400 (RECQL5)	-0.0904595	4.95457	-1.87622	0.0626834	0.999534	-1.86143
RNAseq	Whole Blood	Day 28	gene912 (CD1D)	-0.205591	5.80609	-1.88524	0.0628741	0.999534	-1.86008
RNAseq	Whole Blood	Day 28	gene2956 (MSH6)	-0.0991999	5.50248	-1.87941	0.0629788	0.999534	-1.85934
RNAseq	Whole Blood	Day 28	gene5013 (OTX1)	0.390111	1.90507	1.88394	0.0630894	0.999534	1.85856
RNAseq	Whole Blood	Day 28	gene1497 (CTNS)	-0.115315	4.39714	-1.877	0.0634961	0.999534	-1.8557
RNAseq	Whole Blood	Day 28	gene4999 (ORC2)	-0.0873749	4.69305	-1.86628	0.0635025	0.999534	-1.85566
RNAseq	Whole Blood	Day 28	gene128611 (ZNF831)	0.111959	6.05453	1.87561	0.0638422	0.999534	1.85328
RNAseq	Whole Blood	Day 28	gene29803 (REPIN1)	-0.0844303	6.72681	-1.87499	0.0638618	0.999534	-1.85314
RNAseq	Whole Blood	Day 28	gene654 (BMP6)	0.259483	4.06766	1.88184	0.0642127	0.999534	1.8507
RNAseq	Whole Blood	Day 28	gene4144 (MAT2A)	-0.0898512	7.07616	-1.86729	0.0642905	0.999534	-1.85016
RNAseq	Whole Blood	Day 28	gene114625 (ERMAP)	0.141636	4.40936	1.87218	0.0646957	0.999534	1.84735
RNAseq	Whole Blood	Day 28	gene388588 (SMIM1)	-0.845575	2.57515	-1.884	0.0648171	0.999534	-1.84652
RNAseq	Whole Blood	Day 28	gene5538 (PPT1)	-0.273548	8.29191	-1.88516	0.0648567	0.999534	-1.84624
RNAseq	Whole Blood	Day 28	gene5514 (PPP1R10)	-0.0693846	5.81975	-1.85764	0.0649879	0.999534	-1.84534
RNAseq	Whole Blood	Day 28	gene10023 (FRAT1)	0.113662	6.79103	1.86616	0.0652507	0.999534	1.84354
RNAseq	Whole Blood	Day 28	gene9709 (HERPUD1)	-0.0815477	6.81088	-1.86539	0.0655026	0.999534	-1.84181
RNAseq	Whole Blood	Day 28	gene102724159 (LOC102724159)	-0.520113	2.92018	-1.8827	0.0655564	0.999534	-1.84144
RNAseq	Whole Blood	Day 28	gene5607 (MAP2K5)	-0.104381	4.46849	-1.85613	0.065659	0.999534	-1.84074
RNAseq	Whole Blood	Day 28	gene4830 (NME1)	0.168235	3.50923	1.85944	0.0657484	0.999534	1.84014
RNAseq	Whole Blood	Day 28	gene79598 (CEP97)	0.134268	3.50846	1.84984	0.065889	0.999534	1.83918
RNAseq	Whole Blood	Day 28	gene25946 (ZNF385A)	-0.19107	7.38397	-1.86633	0.0659707	0.999534	-1.83862
RNAseq	Whole Blood	Day 28	gene255231 (MCOLN2)	0.290973	3.51859	1.86942	0.0659989	0.999534	1.83843
RNAseq	Whole Blood	Day 28	gene3939 (LDHA)	-0.0866865	7.56508	-1.8582	0.0660851	0.999534	-1.83785
RNAseq	Whole Blood	Day 28	gene308 (ANXA5)	-0.143021	7.52098	-1.86285	0.0663631	0.999534	-1.83596
RNAseq	Whole Blood	Day 28	gene83452 (RAB33B)	0.109161	4.20761	1.84993	0.0664802	0.999534	1.83517
RNAseq	Whole Blood	Day 28	gene7462 (LAT2)	-0.0881152	7.79132	-1.85905	0.0665718	0.999534	-1.83455
RNAseq	Whole Blood	Day 28	gene51562 (MBIP)	-0.134705	3.07045	-1.84508	0.0665936	0.999534	-1.83441
RNAseq	Whole Blood	Day 28	gene3916 (LAMP1)	-0.0646269	8.29144	-1.85341	0.0669184	0.999534	-1.83222
RNAseq	Whole Blood	Day 28	gene7621 (ZNF70)	0.173105	2.30004	1.84152	0.06722	0.999534	1.8302
RNAseq	Whole Blood	Day 28	gene29886 (SNX8)	-0.12241	4.59985	-1.84859	0.067256	0.999534	-1.82996
RNAseq	Whole Blood	Day 28	gene23208 (SYT11)	0.20445	5.34733	1.8623	0.0672845	0.999534	1.82977
RNAseq	Whole Blood	Day 28	gene55810 (FOXJ2)	-0.0631833	6.36332	-1.8432	0.0672983	0.999534	-1.82968
RNAseq	Whole Blood	Day 28	gene941 (CD80)	-0.466445	-0.817592	-1.84177	0.067322	0.999534	-1.82952
RNAseq	Whole Blood	Day 28	gene246329 (STAC3)	-0.199065	3.78649	-1.85344	0.0674957	0.999534	-1.82836
RNAseq	Whole Blood	Day 28	gene84221 (SPATC1L)	-0.466532	1.3191	-1.85995	0.0676056	0.999534	-1.82763
RNAseq	Whole Blood	Day 28	gene1674 (DES)	-0.552143	-0.284142	-1.85222	0.0677151	0.999534	-1.8269
RNAseq	Whole Blood	Day 28	gene51181 (DCXR)	-0.13431	4.56609	-1.84837	0.0680504	0.999534	-1.82467
RNAseq	Whole Blood	Day 28	gene28731 (TRAJ24)	0.366471	-0.167815	1.83447	0.0681486	0.999534	1.82402
RNAseq	Whole Blood	Day 28	gene167465 (ZNF366)	-0.291818	2.72961	-1.84289	0.0683281	0.999534	-1.82284
RNAseq	Whole Blood	Day 28	gene7476 (WNT7A)	-0.256534	1.57775	-1.83828	0.0685969	0.999534	-1.82107
RNAseq	Whole Blood	Day 28	gene60436 (TGIF2)	-0.0786202	5.47138	-1.83465	0.0686204	0.999534	-1.82091
RNAseq	Whole Blood	Day 28	gene729220 (FLJ45513)	-0.260782	1.97062	-1.83767	0.0687688	0.999534	-1.81994
RNAseq	Whole Blood	Day 28	gene408 (ARRB1)	-0.124438	7.83362	-1.84978	0.0688162	0.999534	-1.81962
RNAseq	Whole Blood	Day 28	gene105369195 (NA)	-0.20182	3.07436	-1.83806	0.0689419	0.999534	-1.8188
RNAseq	Whole Blood	Day 28	gene1000 (CDH2)	0.603585	0.770156	1.84925	0.0692117	0.999534	1.81704
RNAseq	Whole Blood	Day 28	gene63934 (ZNF667)	-0.379341	0.258304	-1.83543	0.0694374	0.999534	-1.81556
RNAseq	Whole Blood	Day 28	gene10124 (ARL4A)	0.209528	3.27565	1.83585	0.0697734	0.999534	1.81338
RNAseq	Whole Blood	Day 28	gene353376 (TICAM2)	-0.153985	4.21215	-1.83205	0.0698052	0.999534	-1.81317
RNAseq	Whole Blood	Day 28	gene4703 (NEB)	-0.332896	1.63827	-1.83591	0.0699208	0.999534	-1.81242
RNAseq	Whole Blood	Day 28	gene1027 (CDKN1B)	0.0877173	7.42061	1.83308	0.069926	0.999534	1.81239
RNAseq	Whole Blood	Day 28	gene54617 (INO80)	-0.0570804	6.28539	-1.8218	0.0699532	0.999534	-1.81221
RNAseq	Whole Blood	Day 28	gene55016 (MARCHF1)	-0.171934	5.95672	-1.83144	0.0700337	0.999534	-1.81169
RNAseq	Whole Blood	Day 28	gene5579 (PRKCB)	-0.0882977	9.0186	-1.83993	0.0700663	0.999534	-1.81148
RNAseq	Whole Blood	Day 28	gene955 (ENTPD6)	-0.0964182	5.54751	-1.82883	0.0702048	0.999534	-1.81059
RNAseq	Whole Blood	Day 28	gene132160 (PPM1M)	0.0877563	7.09023	1.83431	0.0703998	0.999534	1.80933
RNAseq	Whole Blood	Day 28	gene54106 (TLR9)	-0.168997	4.28517	-1.83408	0.0704079	0.999534	-1.80928
RNAseq	Whole Blood	Day 28	gene29099 (COMMD9)	-0.119645	5.24086	-1.83187	0.0705462	0.999534	-1.80839
RNAseq	Whole Blood	Day 28	gene10618 (TGOLN2)	-0.0533547	9.28206	-1.8261	0.0705845	0.999534	-1.80814
RNAseq	Whole Blood	Day 28	gene1184 (CLCN5)	-0.160181	3.89418	-1.82418	0.0706443	0.999534	-1.80776
RNAseq	Whole Blood	Day 28	gene84876 (ORAI1)	-0.115065	6.32216	-1.83093	0.0707006	0.999534	-1.8074
RNAseq	Whole Blood	Day 28	gene9232 (PTTG1)	0.255857	1.54394	1.82104	0.0709698	0.999534	1.80567
RNAseq	Whole Blood	Day 28	gene5664 (PSEN2)	-0.174414	2.80168	-1.82026	0.070971	0.999534	-1.80566
RNAseq	Whole Blood	Day 28	gene150468 (CKAP2L)	0.537296	-1.07076	1.81482	0.0710625	0.999534	1.80508
RNAseq	Whole Blood	Day 28	gene29940 (DSE)	-0.150794	5.41801	-1.83509	0.0711138	0.999534	-1.80475
RNAseq	Whole Blood	Day 28	gene79602 (ADIPOR2)	-0.0651341	6.4079	-1.81952	0.0711731	0.999534	-1.80437
RNAseq	Whole Blood	Day 28	gene5605 (MAP2K2)	0.0606898	7.42745	1.82161	0.0713315	0.999534	1.80336
RNAseq	Whole Blood	Day 28	gene28775 (IGLV7-46)	-0.684256	1.78414	-1.81429	0.0713964	0.999534	-1.80295
RNAseq	Whole Blood	Day 28	gene56254 (RNF20)	-0.0590594	6.53848	-1.81521	0.071413	0.999534	-1.80284
RNAseq	Whole Blood	Day 28	gene25842 (ASF1A)	0.0992259	4.28079	1.81102	0.071878	0.999534	1.79989
RNAseq	Whole Blood	Day 28	gene4097 (MAFG)	-0.123043	5.1908	-1.82001	0.0720274	0.999534	-1.79894
RNAseq	Whole Blood	Day 28	gene643680 (MS4A4E)	-0.263882	3.14621	-1.82136	0.0720996	0.999534	-1.79849
RNAseq	Whole Blood	Day 28	gene10677 (AVIL)	-0.243257	5.06151	-1.82233	0.0723542	0.999534	-1.79688
RNAseq	Whole Blood	Day 28	gene65123 (INTS3)	-0.0768346	6.38505	-1.81109	0.0724312	0.999534	-1.7964
RNAseq	Whole Blood	Day 28	gene9031 (BAZ1B)	-0.0572794	7.08567	-1.80506	0.0726979	0.999534	-1.79472
RNAseq	Whole Blood	Day 28	gene84516 (DCTN5)	0.127331	5.79511	1.82236	0.0727313	0.999534	1.79451
RNAseq	Whole Blood	Day 28	gene55191 (NADSYN1)	-0.0704001	6.57321	-1.8104	0.0727749	0.999534	-1.79424
RNAseq	Whole Blood	Day 28	gene4570 (TRNN)	0.322399	1.66309	1.81347	0.0728646	0.999534	1.79368
RNAseq	Whole Blood	Day 28	gene8444 (DYRK3)	0.322922	0.507444	1.80634	0.0729121	0.999534	1.79338
RNAseq	Whole Blood	Day 28	gene23080 (AVL9)	0.0578392	6.14118	1.80502	0.072941	0.999534	1.7932
RNAseq	Whole Blood	Day 28	gene79956 (ERMP1)	-0.142052	4.79731	-1.81671	0.0729636	0.999534	-1.79306
RNAseq	Whole Blood	Day 28	gene6768 (ST14)	-0.251663	5.49816	-1.81752	0.0729924	0.999534	-1.79288
RNAseq	Whole Blood	Day 28	gene132864 (CPEB2)	0.137664	4.74772	1.80735	0.0732812	0.999534	1.79108
RNAseq	Whole Blood	Day 28	gene7259 (TSPYL1)	-0.0523154	6.85112	-1.80316	0.0733109	0.999534	-1.79089
RNAseq	Whole Blood	Day 28	gene5315 (PKM)	-0.100454	9.44237	-1.81271	0.0733211	0.999534	-1.79083
RNAseq	Whole Blood	Day 28	gene5342 (PLGLB2)	0.584191	-0.671282	1.81042	0.0733587	0.999534	1.79059
RNAseq	Whole Blood	Day 28	gene4576 (TRNT)	0.292461	2.70891	1.81055	0.0734297	0.999534	1.79015
RNAseq	Whole Blood	Day 28	gene6583 (SLC22A4)	0.205067	4.0503	1.81464	0.0734394	0.999534	1.79009
RNAseq	Whole Blood	Day 28	gene7571 (ZNF23)	0.172029	3.72623	1.81012	0.0734503	0.999534	1.79002
RNAseq	Whole Blood	Day 28	gene9910 (RABGAP1L)	0.105612	7.08621	1.80913	0.0735461	0.999534	1.78943
RNAseq	Whole Blood	Day 28	gene28635 (TRBJ1-1)	0.338873	1.35713	1.81243	0.0736274	0.999534	1.78892
RNAseq	Whole Blood	Day 28	gene55193 (PBRM1)	-0.0670142	6.46912	-1.80125	0.0736582	0.999534	-1.78873
RNAseq	Whole Blood	Day 28	gene93100 (NAPRT)	-0.227337	5.49346	-1.8211	0.0736777	0.999534	-1.78861
RNAseq	Whole Blood	Day 28	gene28479 (IGHJ3)	-0.552557	0.140795	-1.7998	0.0737508	0.999534	-1.78816
RNAseq	Whole Blood	Day 28	gene728233 (PI4KAP1)	-0.647989	3.55044	-1.82429	0.0737786	0.999534	-1.78798
RNAseq	Whole Blood	Day 28	gene9175 (MAP3K13)	-0.219068	3.17777	-1.81322	0.0738866	0.999534	-1.78732
RNAseq	Whole Blood	Day 28	gene4792 (NFKBIA)	-0.137489	7.61855	-1.80258	0.0739857	0.999534	-1.7867
RNAseq	Whole Blood	Day 28	gene3313 (HSPA9)	-0.062702	7.22311	-1.79819	0.0739934	0.999534	-1.78665
RNAseq	Whole Blood	Day 28	gene6940 (ZNF354A)	0.20872	4.37135	1.81315	0.0739997	0.999534	1.78662
RNAseq	Whole Blood	Day 28	gene11235 (PDCD10)	0.0902607	5.28247	1.7969	0.0740156	0.999534	1.78652
RNAseq	Whole Blood	Day 28	gene10314 (LANCL1)	0.116943	4.2955	1.79889	0.0740801	0.999534	1.78612
RNAseq	Whole Blood	Day 28	gene10178 (TENM1)	0.40412	2.53052	1.81686	0.0741129	0.999534	1.78592
RNAseq	Whole Blood	Day 28	gene25821 (MTO1)	-0.0924463	4.87461	-1.8017	0.0741741	0.999534	-1.78554
RNAseq	Whole Blood	Day 28	gene103625681 (LLPH-DT)	1.04287	-0.836137	1.81808	0.0742578	0.999534	1.78502
RNAseq	Whole Blood	Day 28	gene84144 (SYDE2)	0.327892	0.150672	1.79704	0.0743822	0.999534	1.78426
RNAseq	Whole Blood	Day 28	gene8888 (MCM3AP)	-0.0548383	7.18309	-1.79872	0.0744094	0.999534	-1.78409
RNAseq	Whole Blood	Day 28	gene10681 (GNB5)	-0.136246	4.60094	-1.80592	0.074422	0.999534	-1.78401
RNAseq	Whole Blood	Day 28	gene1298 (COL9A2)	-0.230941	4.4262	-1.80798	0.0744278	0.999534	-1.78397
RNAseq	Whole Blood	Day 28	gene3021 (H3-3B)	0.0829221	9.68732	1.79857	0.0744369	0.999534	1.78392
RNAseq	Whole Blood	Day 28	gene79004 (CUEDC2)	-0.0808539	4.97242	-1.79774	0.0745676	0.999534	-1.78311
RNAseq	Whole Blood	Day 28	gene51175 (TUBE1)	-0.134676	2.94333	-1.79407	0.0747173	0.999534	-1.7822
RNAseq	Whole Blood	Day 28	gene11267 (SNF8)	-0.0714272	5.3479	-1.7938	0.0747422	0.999534	-1.78204
RNAseq	Whole Blood	Day 28	gene3674 (ITGA2B)	-0.435763	6.68372	-1.81503	0.0747497	0.999534	-1.782
RNAseq	Whole Blood	Day 28	gene25841 (ABTB2)	-0.360267	2.51555	-1.80741	0.0747851	0.999534	-1.78178
RNAseq	Whole Blood	Day 28	gene79073 (TMEM109)	-0.0742687	6.22425	-1.79214	0.0752541	0.999534	-1.77891
RNAseq	Whole Blood	Day 28	gene10873 (ME3)	0.404584	0.737806	1.7998	0.0753358	0.999534	1.77841
RNAseq	Whole Blood	Day 28	gene23295 (MGRN1)	0.144246	7.74685	1.80847	0.0754583	0.999534	1.77767
RNAseq	Whole Blood	Day 28	gene6464 (SHC1)	-0.0646722	6.56732	-1.79588	0.0755489	0.999534	-1.77712
RNAseq	Whole Blood	Day 28	gene55633 (TBC1D22B)	0.132635	4.78107	1.79684	0.0756276	0.999534	1.77664
RNAseq	Whole Blood	Day 28	gene257019 (FRMD3)	0.303023	3.3174	1.79795	0.0756786	0.999534	1.77633
RNAseq	Whole Blood	Day 28	gene58484 (NLRC4)	-0.151188	5.54273	-1.79694	0.0757078	0.999534	-1.77615
RNAseq	Whole Blood	Day 28	gene552891 (DNAJC25-GNG10)	0.172149	5.37673	1.79265	0.0757191	0.999534	1.77608
RNAseq	Whole Blood	Day 28	gene6897 (TARS1)	-0.105599	5.69335	-1.79683	0.0757324	0.999534	-1.776
RNAseq	Whole Blood	Day 28	gene5382 (PMS2P4)	0.234946	0.916566	1.78466	0.0757769	0.999534	1.77573
RNAseq	Whole Blood	Day 28	gene55600 (ITLN1)	0.598012	1.50052	1.80493	0.0758131	0.999534	1.77551
RNAseq	Whole Blood	Day 28	gene9791 (PTDSS1)	-0.0794258	6.6148	-1.79286	0.0758322	0.999534	-1.7754
RNAseq	Whole Blood	Day 28	gene8220 (ESS2)	0.0904272	5.15	1.79367	0.0761062	0.999534	1.77374
RNAseq	Whole Blood	Day 28	gene51631 (LUC7L2)	-0.0532082	6.81124	-1.78513	0.0763189	0.999534	-1.77246
RNAseq	Whole Blood	Day 28	gene346157 (ZNF391)	0.341707	1.08997	1.79439	0.0763297	0.999534	1.77239
RNAseq	Whole Blood	Day 28	gene125061 (AFMID)	-0.213327	2.58126	-1.79001	0.0766695	0.999534	-1.77035
RNAseq	Whole Blood	Day 28	gene28655 (TRAV27)	0.298707	1.36964	1.78923	0.0767255	0.999534	1.77001
RNAseq	Whole Blood	Day 28	gene54962 (TIPIN)	0.212885	1.23452	1.77979	0.0768764	0.999534	1.7691
RNAseq	Whole Blood	Day 28	gene366 (AQP9)	0.13238	9.31061	1.79016	0.076936	0.999534	1.76875
RNAseq	Whole Blood	Day 28	gene7503 (XIST)	0.0961772	2.50793	1.80254	0.0769424	0.999534	1.76871
RNAseq	Whole Blood	Day 28	gene1742 (DLG4)	-0.147738	4.66283	-1.78949	0.077019	0.999534	-1.76825
RNAseq	Whole Blood	Day 28	gene9828 (ARHGEF17)	-0.707502	0.949247	-1.79949	0.0770797	0.999534	-1.76789
RNAseq	Whole Blood	Day 28	gene8741 (TNFSF13)	-0.164432	6.8897	-1.79375	0.0772274	0.999534	-1.767
RNAseq	Whole Blood	Day 28	gene79607 (FAM118B)	-0.168403	3.41539	-1.78617	0.0773027	0.999534	-1.76656
RNAseq	Whole Blood	Day 28	gene2778 (GNAS)	0.121501	10.2411	1.79103	0.0773286	0.999534	1.7664
RNAseq	Whole Blood	Day 28	gene26272 (FBXO4)	0.132686	2.60909	1.7716	0.0777748	0.999534	1.76375
RNAseq	Whole Blood	Day 28	gene80832 (APOL4)	-0.612856	0.697042	-1.77415	0.0779402	0.999534	-1.76276
RNAseq	Whole Blood	Day 28	gene57509 (MTUS1)	0.45444	1.94355	1.79246	0.0779457	0.999534	1.76273
RNAseq	Whole Blood	Day 28	gene6282 (S100A11)	0.0848426	9.15248	1.77679	0.0779493	0.999534	1.76271
RNAseq	Whole Blood	Day 28	gene102465834 (MIR7844)	0.175575	2.65165	1.77459	0.0780974	0.999534	1.76183
RNAseq	Whole Blood	Day 28	gene634 (CEACAM1)	-0.295614	5.16465	-1.78388	0.0781213	0.999534	-1.76169
RNAseq	Whole Blood	Day 28	gene55113 (XKR8)	0.110394	6.294	1.78209	0.0782139	0.999534	1.76114
RNAseq	Whole Blood	Day 28	gene3709 (ITPR2)	-0.0784889	6.48164	-1.77446	0.0783025	0.999534	-1.76062
RNAseq	Whole Blood	Day 28	gene1294 (COL7A1)	-0.253336	1.83076	-1.77629	0.078368	0.999534	-1.76023
RNAseq	Whole Blood	Day 28	gene10578 (GNLY)	-0.393602	8.21022	-1.78984	0.0784241	0.999534	-1.7599
RNAseq	Whole Blood	Day 28	gene58512 (DLGAP3)	-0.2522	1.39551	-1.77107	0.0788191	0.999534	-1.75758
RNAseq	Whole Blood	Day 28	gene169355 (IDO2)	-0.5961	-1.82753	-1.765	0.0789211	0.999534	-1.75698
RNAseq	Whole Blood	Day 28	gene55215 (FANCI)	0.140653	3.18161	1.76867	0.079001	0.999534	1.75651
RNAseq	Whole Blood	Day 28	gene643355 (LINC01750)	0.58525	-0.853469	1.77499	0.079022	0.999534	1.75639
RNAseq	Whole Blood	Day 28	gene259215 (LY6G6F)	-0.341985	2.12218	-1.78088	0.0793034	0.999534	-1.75474
RNAseq	Whole Blood	Day 28	gene79616 (CCNJL)	0.204886	6.01871	1.77657	0.0793882	0.999534	1.75425
RNAseq	Whole Blood	Day 28	gene7053 (TGM3)	0.454906	2.61303	1.77788	0.0796611	0.999534	1.75266
RNAseq	Whole Blood	Day 28	gene3475 (IFRD1)	0.135297	6.12053	1.77457	0.0797992	0.999534	1.75185
RNAseq	Whole Blood	Day 28	gene762 (CA4)	0.243945	3.51428	1.77063	0.0799462	0.999534	1.751
RNAseq	Whole Blood	Day 28	gene253959 (RALGAPA1)	-0.0994997	4.55761	-1.76297	0.0800248	0.999534	-1.75054
RNAseq	Whole Blood	Day 28	gene401321 (LINC00997)	-0.594967	0.5069	-1.7788	0.0801598	0.999534	-1.74976
RNAseq	Whole Blood	Day 28	gene94235 (GNG8)	0.393397	-0.0135897	1.76665	0.0801858	0.999534	1.74961
RNAseq	Whole Blood	Day 28	gene4094 (MAF)	0.144403	5.74469	1.76832	0.0802325	0.999534	1.74934
RNAseq	Whole Blood	Day 28	gene83879 (CDCA7)	0.301241	1.29445	1.76264	0.0806489	0.999534	1.74693
RNAseq	Whole Blood	Day 28	gene5208 (PFKFB2)	-0.199503	4.52522	-1.76775	0.0806545	0.999534	-1.7469
RNAseq	Whole Blood	Day 28	gene9927 (MFN2)	0.177218	7.36105	1.77838	0.0809201	0.999534	1.74537
RNAseq	Whole Blood	Day 28	gene14 (AAMP)	-0.081181	6.39706	-1.7592	0.0810767	0.999534	-1.74447
RNAseq	Whole Blood	Day 28	gene51109 (RDH11)	-0.0943963	5.71409	-1.76549	0.0811095	0.999534	-1.74428
RNAseq	Whole Blood	Day 28	gene64843 (ISL2)	-0.309476	2.67272	-1.76825	0.0812086	0.999534	-1.74372
RNAseq	Whole Blood	Day 28	gene56911 (MAP3K7CL)	0.283658	6.16882	1.77052	0.0814054	0.999534	1.74259
RNAseq	Whole Blood	Day 28	gene54107 (POLE3)	-0.0726502	5.76233	-1.7537	0.0814604	0.999534	-1.74227
RNAseq	Whole Blood	Day 28	gene3556 (IL1RAP)	0.200511	5.98228	1.76529	0.0815745	0.999534	1.74162
RNAseq	Whole Blood	Day 28	gene2258 (FGF13)	0.810987	-1.08112	1.76639	0.0818943	0.999534	1.7398
RNAseq	Whole Blood	Day 28	gene376497 (SLC27A1)	-0.16016	5.12495	-1.76467	0.0818972	0.999534	-1.73978
RNAseq	Whole Blood	Day 28	gene100874158 (LINC00398)	0.402857	-0.871359	1.74713	0.0819955	0.999534	1.73922
RNAseq	Whole Blood	Day 28	gene10726 (NUDC)	-0.0714702	6.35758	-1.75012	0.0821076	0.999534	-1.73859
RNAseq	Whole Blood	Day 28	gene8574 (AKR7A2)	-0.109119	4.78488	-1.75715	0.0821302	0.999534	-1.73846
RNAseq	Whole Blood	Day 28	gene91975 (ZNF300)	-0.302954	1.00277	-1.7565	0.0821593	0.999534	-1.73829
RNAseq	Whole Blood	Day 28	gene4691 (NCL)	-0.056777	8.96103	-1.74785	0.0824014	0.999534	-1.73692
RNAseq	Whole Blood	Day 28	gene100506311 (HOTAIRM1)	-0.345986	4.26435	-1.76684	0.0825215	0.999534	-1.73624
RNAseq	Whole Blood	Day 28	gene346007 (EYS)	0.372999	-0.881998	1.74367	0.0825687	0.999534	1.73597
RNAseq	Whole Blood	Day 28	gene160622 (GRASP)	-0.159101	2.90204	-1.7492	0.0827972	0.999534	-1.73468
RNAseq	Whole Blood	Day 28	gene201164 (PLD6)	0.210682	2.71652	1.75731	0.0829622	0.999534	1.73375
RNAseq	Whole Blood	Day 28	gene114904 (C1QTNF6)	0.199535	3.44239	1.75448	0.0829734	0.999534	1.73369
RNAseq	Whole Blood	Day 28	gene50506 (DUOX2)	0.659721	-2.46613	1.74224	0.0829885	0.999534	1.7336
RNAseq	Whole Blood	Day 28	gene6301 (SARS1)	-0.0551269	6.88601	-1.74594	0.083246	0.999534	-1.73215
RNAseq	Whole Blood	Day 28	gene51274 (KLF3)	0.0710499	7.81298	1.74712	0.0832919	0.999534	1.7319
RNAseq	Whole Blood	Day 28	gene440 (ASNS)	0.151259	4.13879	1.7498	0.0833326	0.999534	1.73167
RNAseq	Whole Blood	Day 28	gene10809 (STARD10)	-0.151992	4.47418	-1.75478	0.0833573	0.999534	-1.73153
RNAseq	Whole Blood	Day 28	gene28703 (TRAJ52)	0.343085	0.142905	1.74217	0.0834596	0.999534	1.73096
RNAseq	Whole Blood	Day 28	gene55308 (DDX19A)	-0.0733213	5.27966	-1.74175	0.0835805	0.999534	-1.73028
RNAseq	Whole Blood	Day 28	gene196549 (EEF1DP3)	-0.309808	-0.0781554	-1.73878	0.0836189	0.999534	-1.73006
RNAseq	Whole Blood	Day 28	gene5996 (RGS1)	0.382389	1.10363	1.74415	0.0836199	0.999534	1.73006
RNAseq	Whole Blood	Day 28	gene5091 (PC)	-0.198273	2.35338	-1.74299	0.0836383	0.999534	-1.72996
RNAseq	Whole Blood	Day 28	gene6604 (SMARCD3)	-0.145925	5.10955	-1.75112	0.0837277	0.999534	-1.72946
RNAseq	Whole Blood	Day 28	gene1793 (DOCK1)	-0.320527	0.255903	-1.73922	0.0837607	0.999534	-1.72927
RNAseq	Whole Blood	Day 28	gene55507 (GPRC5D)	-0.651621	-1.37961	-1.73811	0.0837852	0.999534	-1.72913
RNAseq	Whole Blood	Day 28	gene79671 (NLRX1)	0.105381	5.20185	1.73902	0.0838529	0.999534	1.72876
RNAseq	Whole Blood	Day 28	gene23199 (GSE1)	-0.101333	6.88234	-1.74472	0.0843751	0.999534	-1.72585
RNAseq	Whole Blood	Day 28	gene10672 (GNA13)	0.0783569	7.31415	1.74135	0.0843835	0.999534	1.7258
RNAseq	Whole Blood	Day 28	gene125144 (SNHG29)	0.117322	7.14824	1.73898	0.0844407	0.999534	1.72548
RNAseq	Whole Blood	Day 28	gene9667 (SAFB2)	-0.0772876	7.36973	-1.74242	0.0846163	0.999534	-1.72451
RNAseq	Whole Blood	Day 28	gene1200 (TPP1)	-0.104713	8.6657	-1.74686	0.0848734	0.999534	-1.72308
RNAseq	Whole Blood	Day 28	gene57573 (ZNF471)	-0.35026	0.565172	-1.73935	0.0849335	0.999534	-1.72275
RNAseq	Whole Blood	Day 28	gene121457 (IKBIP)	0.191022	5.35442	1.74322	0.0849438	0.999534	1.72269
RNAseq	Whole Blood	Day 28	gene30061 (SLC40A1)	0.12367	6.70494	1.74565	0.0849876	0.999534	1.72245
RNAseq	Whole Blood	Day 28	gene390660 (ADAMTS7P1)	-0.623456	0.207361	-1.74751	0.0850229	0.999534	-1.72226
RNAseq	Whole Blood	Day 28	gene6654 (SOS1)	-0.0778633	6.2516	-1.73567	0.0850419	0.999534	-1.72215
RNAseq	Whole Blood	Day 28	gene25937 (WWTR1)	0.582657	-1.6881	1.72928	0.0851044	0.999534	1.72181
RNAseq	Whole Blood	Day 28	gene51195 (RAPGEFL1)	-0.131509	3.87418	-1.73463	0.0851218	0.999534	-1.72171
RNAseq	Whole Blood	Day 28	gene25832 (NBPF14)	-0.181056	5.29514	-1.74975	0.0851728	0.999534	-1.72143
RNAseq	Whole Blood	Day 28	gene145773 (FAM81A)	-0.371444	-0.579457	-1.73104	0.0852404	0.999534	-1.72106
RNAseq	Whole Blood	Day 28	gene28619 (TRBV3-1)	-0.22292	1.84766	-1.73543	0.0855275	0.999534	-1.71948
RNAseq	Whole Blood	Day 28	gene4069 (LYZ)	-0.30214	11.9735	-1.74889	0.0856614	0.999534	-1.71874
RNAseq	Whole Blood	Day 28	gene1209 (CLPTM1)	-0.0428636	6.91874	-1.72837	0.0857005	0.999534	-1.71853
RNAseq	Whole Blood	Day 28	gene89822 (KCNK17)	1.06946	-0.634586	1.74843	0.0859191	0.999534	1.71733
RNAseq	Whole Blood	Day 28	gene3738 (KCNA3)	0.108649	6.47006	1.73602	0.0859391	0.999534	1.71722
RNAseq	Whole Blood	Day 28	gene83719 (YPEL3)	0.0938564	9.08785	1.73483	0.0859726	0.999534	1.71704
RNAseq	Whole Blood	Day 28	gene81928 (CABLES2)	-0.113022	3.94868	-1.73074	0.08639	0.999534	-1.71476
RNAseq	Whole Blood	Day 28	gene10468 (FST)	-1.05318	-3.22451	-1.73372	0.0863921	0.999534	-1.71474
RNAseq	Whole Blood	Day 28	gene100874253 (LINC00853)	0.401317	0.482858	1.73443	0.0864447	0.999534	1.71446
RNAseq	Whole Blood	Day 28	gene1874 (E2F4)	-0.0465354	6.73036	-1.7248	0.0864914	0.999534	-1.7142
RNAseq	Whole Blood	Day 28	gene28882 (IGKV2D-29)	-0.592996	0.474611	-1.73109	0.0865064	0.999534	-1.71412
RNAseq	Whole Blood	Day 28	gene91937 (TIMD4)	0.36521	-0.407744	1.72593	0.0865341	0.999534	1.71397
RNAseq	Whole Blood	Day 28	gene93134 (ZNF561)	0.0957313	4.66281	1.72529	0.0867779	0.999534	1.71264
RNAseq	Whole Blood	Day 28	gene339201 (ASB16-AS1)	0.105723	4.34498	1.724	0.0870605	0.999534	1.71111
RNAseq	Whole Blood	Day 28	gene4790 (NFKB1)	-0.0737898	7.37487	-1.72681	0.0871075	0.999534	-1.71086
RNAseq	Whole Blood	Day 28	gene53947 (A4GALT)	-1.11272	-2.09645	-1.73523	0.0872573	0.999534	-1.71005
RNAseq	Whole Blood	Day 28	gene22807 (IKZF2)	0.19226	4.08984	1.72785	0.0874293	0.999534	1.70912
RNAseq	Whole Blood	Day 28	gene374443 (LOC374443)	0.0967874	4.50741	1.72285	0.0874342	0.999534	1.70909
RNAseq	Whole Blood	Day 28	gene92241 (RCSD1)	-0.0660621	8.72749	-1.72519	0.0875284	0.999534	-1.70858
RNAseq	Whole Blood	Day 28	gene220359 (TIGD3)	0.179288	4.3081	1.72959	0.0875811	0.999534	1.7083
RNAseq	Whole Blood	Day 28	gene5725 (PTBP1)	-0.046705	8.08032	-1.71743	0.0879466	0.999534	-1.70633
RNAseq	Whole Blood	Day 28	gene9610 (RIN1)	0.270425	3.82989	1.73309	0.0880659	0.999534	1.70569
RNAseq	Whole Blood	Day 28	gene63932 (CXorf56)	-0.099222	4.16019	-1.71765	0.0881446	0.999534	-1.70527
RNAseq	Whole Blood	Day 28	gene100129482 (ZNF37BP)	0.115921	5.16397	1.71413	0.0887342	0.999534	1.70211
RNAseq	Whole Blood	Day 28	gene55351 (STK32B)	-0.369936	0.170288	-1.71389	0.0889303	0.999534	-1.70107
RNAseq	Whole Blood	Day 28	gene26230 (TIAM2)	0.380526	2.68588	1.72816	0.0889806	0.999534	1.7008
RNAseq	Whole Blood	Day 28	gene64400 (AKTIP)	0.155188	4.68702	1.72312	0.0889833	0.999534	1.70079
RNAseq	Whole Blood	Day 28	gene115207 (KCTD12)	-0.14412	7.41046	-1.7182	0.0890229	0.999534	-1.70057
RNAseq	Whole Blood	Day 28	gene10044 (SH2D3C)	0.0865113	7.69984	1.72075	0.0891367	0.999534	1.69997
RNAseq	Whole Blood	Day 28	gene767 (CA8)	-0.378155	0.648867	-1.72007	0.0891395	0.999534	-1.69995
RNAseq	Whole Blood	Day 28	gene54946 (SLC41A3)	-0.118696	4.36695	-1.71827	0.0892977	0.999534	-1.69911
RNAseq	Whole Blood	Day 28	gene28439 (IGHV3-30)	-0.51379	1.88701	-1.71044	0.0893607	0.999534	-1.69878
RNAseq	Whole Blood	Day 28	gene79758 (DHRS12)	0.171604	4.62026	1.71926	0.0895326	0.999534	1.69787
RNAseq	Whole Blood	Day 28	gene9945 (GFPT2)	0.754658	-1.1681	1.7142	0.089741	0.999534	1.69677
RNAseq	Whole Blood	Day 28	gene80777 (CYB5B)	-0.06851	5.36595	-1.7052	0.0897591	0.999534	-1.69667
RNAseq	Whole Blood	Day 28	gene260294 (NSUN5P2)	-0.177591	4.59731	-1.71685	0.0897934	0.999534	-1.69649
RNAseq	Whole Blood	Day 28	gene26790 (SNORD58B)	0.182494	3.03731	1.71574	0.0899015	0.999534	1.69592
RNAseq	Whole Blood	Day 28	gene220930 (ZEB1-AS1)	0.199115	1.69147	1.70422	0.0901185	0.999534	1.69477
RNAseq	Whole Blood	Day 28	gene79738 (BBS10)	0.134245	3.20315	1.70294	0.0902051	0.999534	1.69432
RNAseq	Whole Blood	Day 28	gene221955 (DAGLB)	-0.0973231	5.55243	-1.71396	0.0902155	0.999534	-1.69426
RNAseq	Whole Blood	Day 28	gene4170 (MCL1)	0.0859325	10.5799	1.71173	0.0902659	0.999534	1.694
RNAseq	Whole Blood	Day 28	gene10924 (SMPDL3A)	-0.232023	2.76234	-1.71162	0.0906501	0.999534	-1.69198
RNAseq	Whole Blood	Day 28	gene28823 (IGLV1-44)	-0.499951	2.94334	-1.70143	0.0906626	0.999534	-1.69191
RNAseq	Whole Blood	Day 28	gene221178 (SPATA13)	0.0793708	7.68781	1.71128	0.0907019	0.999534	1.69171
RNAseq	Whole Blood	Day 28	gene160851 (DGKH)	0.146314	3.16628	1.70326	0.0907252	0.999534	1.69158
RNAseq	Whole Blood	Day 28	gene10733 (PLK4)	-0.218452	0.895955	-1.69864	0.0907269	0.999534	-1.69158
RNAseq	Whole Blood	Day 28	gene3693 (ITGB5)	-0.312992	4.72156	-1.71817	0.0908613	0.999534	-1.69087
RNAseq	Whole Blood	Day 28	gene3394 (IRF8)	-0.138119	6.8959	-1.71112	0.0908638	0.999534	-1.69086
RNAseq	Whole Blood	Day 28	gene6539 (SLC6A12)	-0.309683	2.87821	-1.71821	0.0910025	0.999534	-1.69013
RNAseq	Whole Blood	Day 28	gene54868 (TMEM104)	-0.100569	5.41386	-1.70281	0.0911036	0.999534	-1.6896
RNAseq	Whole Blood	Day 28	gene84272 (YIPF4)	0.0759574	5.17399	1.69556	0.0914426	0.999534	1.68784
RNAseq	Whole Blood	Day 28	gene6459 (SH3GL1P2)	0.784073	-0.944693	1.7153	0.0915012	0.999534	1.68753
RNAseq	Whole Blood	Day 28	gene54939 (COMMD4)	-0.100571	3.97569	-1.6995	0.0916285	0.999534	-1.68687
RNAseq	Whole Blood	Day 28	gene116840 (CNTROB)	0.0783031	4.93615	1.69671	0.0918489	0.999534	1.68572
RNAseq	Whole Blood	Day 28	gene1362 (CPD)	0.124782	7.87404	1.7054	0.0919926	0.999534	1.68498
RNAseq	Whole Blood	Day 28	gene55799 (CACNA2D3)	-0.264531	2.86051	-1.70508	0.0922476	0.999534	-1.68366
RNAseq	Whole Blood	Day 28	gene391267 (ANKRD20A11P)	1.01721	-1.27763	1.70644	0.0923279	0.999534	1.68324
RNAseq	Whole Blood	Day 28	gene150209 (AIFM3)	-0.410804	2.58249	-1.71176	0.0925062	0.999534	-1.68232
RNAseq	Whole Blood	Day 28	gene202 (CRYBG1)	-0.0891354	7.32387	-1.70041	0.0925835	0.999534	-1.68192
RNAseq	Whole Blood	Day 28	gene29 (ABR)	-0.0641522	6.60683	-1.69748	0.0926344	0.999534	-1.68166
RNAseq	Whole Blood	Day 28	gene29994 (BAZ2B)	-0.114411	7.09181	-1.70159	0.0927072	0.999534	-1.68129
RNAseq	Whole Blood	Day 28	gene28876 (IGKV3D-11)	-0.440414	1.10173	-1.68991	0.0927436	0.999534	-1.6811
RNAseq	Whole Blood	Day 28	gene8784 (TNFRSF18)	-0.331995	2.6378	-1.70603	0.0929181	0.999534	-1.6802
RNAseq	Whole Blood	Day 28	gene23228 (PLCL2)	0.074536	6.95357	1.70005	0.0929561	0.999534	1.68001
RNAseq	Whole Blood	Day 28	gene64787 (EPS8L2)	-0.190994	2.5677	-1.69651	0.0930042	0.999534	-1.67976
RNAseq	Whole Blood	Day 28	gene126068 (ZNF441)	0.162827	3.49757	1.68697	0.0933654	0.999534	1.67791
RNAseq	Whole Blood	Day 28	gene10133 (OPTN)	0.230492	7.99353	1.70169	0.0934033	0.999534	1.67771
RNAseq	Whole Blood	Day 28	gene114987 (WDR31)	0.416554	-0.97281	1.68263	0.0938105	0.999534	1.67563
RNAseq	Whole Blood	Day 28	gene388886 (LRRC75B)	-0.393381	-0.385724	-1.68295	0.0943797	0.999534	-1.67273
RNAseq	Whole Blood	Day 28	gene55160 (ARHGEF10L)	-0.19019	5.12912	-1.69422	0.0943901	0.999534	-1.67268
RNAseq	Whole Blood	Day 28	gene201305 (SPNS3)	-0.319474	3.73806	-1.69659	0.0945188	0.999534	-1.67203
RNAseq	Whole Blood	Day 28	gene1795 (DOCK3)	0.252494	1.62395	1.68715	0.0946747	0.999534	1.67124
RNAseq	Whole Blood	Day 28	gene2157 (F8)	0.215252	2.08977	1.68673	0.0947587	0.999534	1.67081
RNAseq	Whole Blood	Day 28	gene84830 (ADTRP)	0.336963	2.91512	1.69727	0.0947939	0.999534	1.67063
RNAseq	Whole Blood	Day 28	gene83700 (JAM3)	-0.248105	3.47033	-1.69567	0.0948714	0.999534	-1.67024
RNAseq	Whole Blood	Day 28	gene7045 (TGFBI)	-0.236166	7.94867	-1.69415	0.0952596	0.999534	-1.66828
RNAseq	Whole Blood	Day 28	gene81856 (ZNF611)	0.102809	4.30598	1.67724	0.0956258	0.999534	1.66644
RNAseq	Whole Blood	Day 28	gene55240 (STEAP3)	-0.331734	2.63304	-1.69175	0.0956431	0.999534	-1.66635
RNAseq	Whole Blood	Day 28	gene84868 (HAVCR2)	-0.173323	4.8737	-1.6856	0.096037	0.999534	-1.66438
RNAseq	Whole Blood	Day 28	gene5184 (PEPD)	-0.0934086	5.47801	-1.67883	0.0961124	0.999534	-1.664
RNAseq	Whole Blood	Day 28	gene27018 (BEX3)	0.231922	4.08693	1.68932	0.0961482	0.999534	1.66382
RNAseq	Whole Blood	Day 28	gene57700 (FAM160B1)	0.102142	5.26417	1.67677	0.0962504	0.999534	1.66331
RNAseq	Whole Blood	Day 28	gene25906 (ANAPC15)	-0.105502	4.51007	-1.67637	0.0964515	0.999534	-1.66231
RNAseq	Whole Blood	Day 28	gene825 (CAPN3)	-0.156805	4.73391	-1.67994	0.0966953	0.999534	-1.66109
RNAseq	Whole Blood	Day 28	gene191 (AHCY)	-0.0937904	5.27043	-1.67453	0.0967185	0.999534	-1.66097
RNAseq	Whole Blood	Day 28	gene10100 (TSPAN2)	0.203369	4.54547	1.6762	0.0967494	0.999534	1.66082
RNAseq	Whole Blood	Day 28	gene7410 (VAV2)	-0.143433	5.19275	-1.68204	0.0967501	0.999534	-1.66082
RNAseq	Whole Blood	Day 28	gene259307 (IL4I1)	-0.114291	4.33495	-1.67173	0.0968994	0.999534	-1.66007
RNAseq	Whole Blood	Day 28	gene79894 (ZNF672)	-0.0606563	5.84185	-1.66687	0.0971722	0.999534	-1.65872
RNAseq	Whole Blood	Day 28	gene29082 (CHMP4A)	-0.0871118	5.77575	-1.67587	0.0972087	0.999534	-1.65854
RNAseq	Whole Blood	Day 28	gene8986 (RPS6KA4)	-0.130593	6.65796	-1.6775	0.0974717	0.999534	-1.65724
RNAseq	Whole Blood	Day 28	gene7552 (ZNF711)	0.257705	0.683168	1.66597	0.0978218	0.999534	1.65551
RNAseq	Whole Blood	Day 28	gene199745 (THAP8)	0.126034	2.35809	1.66086	0.0979731	0.999534	1.65476
RNAseq	Whole Blood	Day 28	gene5311 (PKD2)	0.132775	3.40315	1.66808	0.0981305	0.999534	1.65399
RNAseq	Whole Blood	Day 28	gene4725 (NDUFS5)	-0.0920848	5.41985	-1.66987	0.0984129	0.999534	-1.6526
RNAseq	Whole Blood	Day 28	gene55466 (DNAJA4)	-0.177356	4.80323	-1.67119	0.0986563	0.999534	-1.6514
RNAseq	Whole Blood	Day 28	gene5991 (RFX3)	0.0906031	4.04497	1.66101	0.0987111	0.999534	1.65113
RNAseq	Whole Blood	Day 28	gene284194 (LGALS9B)	-0.683228	1.16455	-1.67771	0.0987359	0.999534	-1.65101
RNAseq	Whole Blood	Day 28	gene28810 (IGLV2-34)	0.633675	-1.27695	1.66078	0.0987498	0.999534	1.65094
RNAseq	Whole Blood	Day 28	gene162989 (DEDD2)	0.0654002	7.21024	1.66479	0.0987718	0.999534	1.65084
RNAseq	Whole Blood	Day 28	gene917 (CD3G)	0.116123	6.14852	1.67044	0.0990291	0.999534	1.64958
RNAseq	Whole Blood	Day 28	gene2752 (GLUL)	0.0901945	9.43046	1.66676	0.0992521	0.999534	1.64849
RNAseq	Whole Blood	Day 28	gene51281 (ANKMY1)	-0.121088	4.39647	-1.66464	0.0993221	0.999534	-1.64815
RNAseq	Whole Blood	Day 28	gene51031 (GLOD4)	-0.0642706	5.5897	-1.65643	0.0994346	0.999534	-1.6476
RNAseq	Whole Blood	Day 28	gene23600 (AMACR)	0.149074	3.28384	1.65945	0.0995749	0.999534	1.64692
RNAseq	Whole Blood	Day 28	gene283120 (H19)	0.709808	-1.05577	1.65956	0.0996934	0.999534	1.64634
RNAseq	Whole Blood	Day 28	gene9855 (FARP2)	0.187101	3.11915	1.6629	0.0998729	0.999534	1.64547
RNAseq	Whole Blood	Day 28	gene85456 (TNKS1BP1)	-0.125292	3.53349	-1.65889	0.0998934	0.999534	-1.64537
RNAseq	Whole Blood	Day 28	gene913 (CD1E)	-0.300245	0.379457	-1.65601	0.100152	0.999534	-1.64412
RNAseq	Whole Blood	Day 28	gene5494 (PPM1A)	0.169009	7.39233	1.66659	0.100253	0.999534	1.64363
RNAseq	Whole Blood	Day 28	gene6242 (RTKN)	-0.306055	0.679056	-1.65752	0.100284	0.999534	-1.64348
RNAseq	Whole Blood	Day 28	gene8514 (KCNAB2)	-0.0823403	8.42442	-1.66518	0.100359	0.999534	-1.64312
RNAseq	Whole Blood	Day 28	gene55384 (MEG3)	0.840201	0.320402	1.66789	0.100463	0.999534	1.64261
RNAseq	Whole Blood	Day 28	gene407977 (TNFSF12-TNFSF13)	-0.129503	7.15599	-1.66496	0.100498	0.999534	-1.64244
RNAseq	Whole Blood	Day 28	gene2968 (GTF2H4)	-0.115226	3.18915	-1.65175	0.100629	0.999534	-1.64181
RNAseq	Whole Blood	Day 28	gene81577 (GFOD2)	0.100049	4.94581	1.65443	0.100643	0.999534	1.64175
RNAseq	Whole Blood	Day 28	gene286256 (LCN12)	-0.309256	-0.0195382	-1.6494	0.100682	0.999534	-1.64156
RNAseq	Whole Blood	Day 28	gene4524 (MTHFR)	-0.113052	6.26502	-1.66169	0.100768	0.999534	-1.64114
RNAseq	Whole Blood	Day 28	gene5621 (PRNP)	-0.0965269	6.29913	-1.65698	0.100822	0.999534	-1.64088
RNAseq	Whole Blood	Day 28	gene29904 (EEF2K)	-0.0955474	4.90869	-1.65514	0.100897	0.999534	-1.64052
RNAseq	Whole Blood	Day 28	gene4579 (TRNY)	0.275541	2.69062	1.65838	0.101351	0.999534	1.63834
RNAseq	Whole Blood	Day 28	gene8578 (SCARF1)	-0.250149	4.26132	-1.65174	0.10139	0.999534	-1.63815
RNAseq	Whole Blood	Day 28	gene339324 (ZNF260)	0.0934963	3.59639	1.64556	0.101436	0.999534	1.63793
RNAseq	Whole Blood	Day 28	gene339745 (SPOPL)	0.0696052	6.05105	1.64611	0.101481	0.999534	1.63772
RNAseq	Whole Blood	Day 28	gene7298 (TYMS)	0.33339	1.63901	1.65031	0.101594	0.999534	1.63718
RNAseq	Whole Blood	Day 28	gene2535 (FZD2)	-0.222584	3.31528	-1.65421	0.101778	0.999534	-1.63629
RNAseq	Whole Blood	Day 28	gene3636 (INPPL1)	-0.0821981	7.58124	-1.65366	0.102014	0.999534	-1.63517
RNAseq	Whole Blood	Day 28	gene60493 (FASTKD5)	-0.0701538	4.89816	-1.64357	0.102136	0.999534	-1.63458
RNAseq	Whole Blood	Day 28	gene55512 (SMPD3)	-0.410965	4.98964	-1.65777	0.102341	0.999534	-1.63361
RNAseq	Whole Blood	Day 28	gene8673 (VAMP8)	-0.0928154	6.41166	-1.64579	0.102371	0.999534	-1.63347
RNAseq	Whole Blood	Day 28	gene100507487 (LINC02615)	0.338148	-0.775262	1.63923	0.102439	0.999534	1.63314
RNAseq	Whole Blood	Day 28	gene2273 (FHL1)	-0.219489	4.21197	-1.65769	0.10251	0.999534	-1.6328
RNAseq	Whole Blood	Day 28	gene8766 (RAB11A)	0.0636491	6.5257	1.64027	0.103265	0.999534	1.62923
RNAseq	Whole Blood	Day 28	gene84695 (LOXL3)	-0.161674	3.8582	-1.6457	0.10331	0.999534	-1.62901
RNAseq	Whole Blood	Day 28	gene28452 (IGHV3-7)	-0.404905	2.79202	-1.64033	0.103377	0.999534	-1.6287
RNAseq	Whole Blood	Day 28	gene23584 (VSIG2)	0.508974	-1.70954	1.63673	0.103524	0.999534	1.628
RNAseq	Whole Blood	Day 28	gene56924 (PAK6)	-0.324536	0.987993	-1.64098	0.103544	0.999534	-1.62791
RNAseq	Whole Blood	Day 28	gene488 (ATP2A2)	-0.0776474	6.88118	-1.63952	0.103628	0.999534	-1.62751
RNAseq	Whole Blood	Day 28	gene57456 (KIAA1143)	0.0715512	5.38641	1.63963	0.103636	0.999534	1.62748
RNAseq	Whole Blood	Day 28	gene23479 (ISCU)	0.0968362	6.72375	1.64647	0.103667	0.999534	1.62733
RNAseq	Whole Blood	Day 28	gene100134229 (KDM7A-DT)	0.242851	3.87969	1.64507	0.103753	0.999534	1.62692
RNAseq	Whole Blood	Day 28	gene1267 (CNP)	-0.104897	5.91047	-1.64457	0.103779	0.999534	-1.6268
RNAseq	Whole Blood	Day 28	gene23560 (GTPBP4)	0.0703369	5.12737	1.63815	0.1038	0.999534	1.6267
RNAseq	Whole Blood	Day 28	gene131890 (GRK7)	0.481898	-1.20887	1.6325	0.103911	0.999534	1.62618
RNAseq	Whole Blood	Day 28	gene5598 (MAPK7)	-0.07873	5.18123	-1.63731	0.103923	0.999534	-1.62612
RNAseq	Whole Blood	Day 28	gene7582 (ZNF33B)	0.10002	5.19923	1.64059	0.103953	0.999534	1.62598
RNAseq	Whole Blood	Day 28	gene101929302 (RFX3-AS1)	0.263806	0.720814	1.63554	0.104015	0.999534	1.62569
RNAseq	Whole Blood	Day 28	gene105371478 (NA)	-0.19208	2.45839	-1.63682	0.104047	0.999534	-1.62554
RNAseq	Whole Blood	Day 28	gene9853 (RUSC2)	-0.212887	3.80797	-1.64684	0.104115	0.999534	-1.62522
RNAseq	Whole Blood	Day 28	gene100996291 (LINC01993)	0.743214	-3.30186	1.63507	0.104173	0.999534	1.62495
RNAseq	Whole Blood	Day 28	gene23582 (CCNDBP1)	0.0642018	7.16326	1.63967	0.1043	0.999534	1.62436
RNAseq	Whole Blood	Day 28	gene10663 (CXCR6)	0.335451	3.15502	1.64847	0.104461	0.999534	1.6236
RNAseq	Whole Blood	Day 28	gene642846 (LOC642846)	0.402068	2.66593	1.64915	0.104629	0.999534	1.62282
RNAseq	Whole Blood	Day 28	gene2635 (GBP3)	0.328686	5.29978	1.64629	0.104798	0.999534	1.62203
RNAseq	Whole Blood	Day 28	gene8828 (NRP2)	-0.306712	0.832968	-1.63377	0.10485	0.999534	-1.62178
RNAseq	Whole Blood	Day 28	gene29088 (MRPL15)	0.0908248	3.8273	1.62893	0.104905	0.999534	1.62152
RNAseq	Whole Blood	Day 28	gene7185 (TRAF1)	0.120129	6.11466	1.64021	0.10491	0.999534	1.6215
RNAseq	Whole Blood	Day 28	gene10228 (STX6)	-0.063441	5.95918	-1.63369	0.105168	0.999534	-1.6203
RNAseq	Whole Blood	Day 28	gene10130 (PDIA6)	-0.0864098	6.80312	-1.6334	0.105257	0.999534	-1.61989
RNAseq	Whole Blood	Day 28	gene57343 (ZNF304)	-0.14145	3.92194	-1.63844	0.105296	0.999534	-1.6197
RNAseq	Whole Blood	Day 28	gene8310 (ACOX3)	-0.0976475	3.94147	-1.62799	0.105383	0.999534	-1.6193
RNAseq	Whole Blood	Day 28	gene2217 (FCGRT)	-0.0731554	8.48895	-1.63712	0.105497	0.999534	-1.61877
RNAseq	Whole Blood	Day 28	gene6837 (MED22)	-0.0824102	5.8191	-1.63545	0.105628	0.999534	-1.61816
RNAseq	Whole Blood	Day 28	gene124602 (KIF19)	0.492501	1.07307	1.63849	0.105693	0.999534	1.61786
RNAseq	Whole Blood	Day 28	gene55294 (FBXW7)	0.0606453	5.76635	1.62817	0.105828	0.999534	1.61723
RNAseq	Whole Blood	Day 28	gene23254 (KAZN)	0.523997	2.95824	1.64461	0.105836	0.999534	1.6172
RNAseq	Whole Blood	Day 28	gene100526737 (RBM14-RBM4)	-0.0612531	6.48922	-1.62891	0.106063	0.999534	-1.61615
RNAseq	Whole Blood	Day 28	gene202020 (TAPT1-AS1)	-0.191024	2.27027	-1.62966	0.106362	0.999534	-1.61476
RNAseq	Whole Blood	Day 28	gene267 (AMFR)	-0.0750363	6.61734	-1.62983	0.106497	0.999534	-1.61414
RNAseq	Whole Blood	Day 28	gene51524 (TMEM138)	0.0842924	4.09845	1.62141	0.106636	0.999534	1.6135
RNAseq	Whole Blood	Day 28	gene4635 (MYL4)	0.384701	5.38651	1.63639	0.106688	0.999534	1.61326
RNAseq	Whole Blood	Day 28	gene150165 (XKR3)	-0.945154	-1.19618	-1.63744	0.106793	0.999534	-1.61278
RNAseq	Whole Blood	Day 28	gene28620 (TRBV2)	-0.209305	1.96048	-1.628	0.10692	0.999534	-1.61219
RNAseq	Whole Blood	Day 28	gene1912 (PHC2)	0.0999393	8.49901	1.62382	0.10694	0.999534	1.6121
RNAseq	Whole Blood	Day 28	gene203427 (SLC25A43)	-0.156276	3.13259	-1.62853	0.106941	0.999534	-1.61209
RNAseq	Whole Blood	Day 28	gene84229 (DRC7)	-0.348012	-0.274487	-1.62138	0.106983	0.999534	-1.6119
RNAseq	Whole Blood	Day 28	gene6016 (RIT1)	0.0540865	6.30557	1.62009	0.107026	0.999534	1.61171
RNAseq	Whole Blood	Day 28	gene925 (CD8A)	0.277966	7.2861	1.63878	0.107039	0.999534	1.61164
RNAseq	Whole Blood	Day 28	gene5197 (PF4V1)	0.534438	2.79353	1.63808	0.10709	0.999534	1.61141
RNAseq	Whole Blood	Day 28	gene5791 (PTPRE)	-0.0617436	8.18028	-1.62576	0.107187	0.999534	-1.61097
RNAseq	Whole Blood	Day 28	gene64710 (NUCKS1)	0.0659565	7.01124	1.61973	0.107291	0.999534	1.61049
RNAseq	Whole Blood	Day 28	gene822 (CAPG)	-0.174552	6.84344	-1.63261	0.107373	0.999534	-1.61011
RNAseq	Whole Blood	Day 28	gene64422 (ATG3)	-0.0639004	6.8111	-1.61935	0.107425	0.999534	-1.60987
RNAseq	Whole Blood	Day 28	gene497190 (CLEC18B)	-0.566206	-0.00157118	-1.63425	0.10743	0.999534	-1.60985
RNAseq	Whole Blood	Day 28	gene28634 (TRBJ1-2)	0.292421	0.801146	1.62369	0.107443	0.999534	1.60979
RNAseq	Whole Blood	Day 28	gene23646 (PLD3)	-0.1171	7.15824	-1.63104	0.107519	0.999534	-1.60945
RNAseq	Whole Blood	Day 28	gene1290 (COL5A2)	0.434501	-0.387446	1.62198	0.107663	0.999534	1.60879
RNAseq	Whole Blood	Day 28	gene2153 (F5)	-0.20602	6.775	-1.63044	0.107665	0.999534	-1.60878
RNAseq	Whole Blood	Day 28	gene8453 (CUL2)	0.0663014	4.95564	1.6161	0.107728	0.999534	1.60849
RNAseq	Whole Blood	Day 28	gene641638 (SNHG6)	0.104197	5.52415	1.61934	0.107798	0.999534	1.60817
RNAseq	Whole Blood	Day 28	gene8228 (PNPLA4)	-0.140498	2.30421	-1.61551	0.108272	0.999534	-1.60601
RNAseq	Whole Blood	Day 28	gene131566 (DCBLD2)	-0.295248	-0.202428	-1.61542	0.108316	0.999534	-1.60581
RNAseq	Whole Blood	Day 28	gene1337 (COX6A1)	0.07085	5.98684	1.61924	0.108351	0.999534	1.60565
RNAseq	Whole Blood	Day 28	gene51715 (RAB23)	0.33602	0.0290603	1.61597	0.108463	0.999534	1.60514
RNAseq	Whole Blood	Day 28	gene30848 (CTAG2)	-0.921699	-4.18846	-1.62966	0.108835	0.999534	-1.60345
RNAseq	Whole Blood	Day 28	gene100534612 (C1QTNF3-AMACR)	0.124159	3.4728	1.61403	0.108926	0.999534	1.60304
RNAseq	Whole Blood	Day 28	gene22931 (RAB18)	0.0903604	6.03402	1.61311	0.108945	0.999534	1.60295
RNAseq	Whole Blood	Day 28	gene768211 (RELL1)	0.17253	5.8104	1.61935	0.109043	0.999534	1.60251
RNAseq	Whole Blood	Day 28	gene49855 (SCAPER)	-0.0834758	4.22113	-1.61009	0.109136	0.999534	-1.60209
RNAseq	Whole Blood	Day 28	gene8353 (H3C6)	-0.476937	-0.668305	-1.61712	0.109165	0.999534	-1.60196
RNAseq	Whole Blood	Day 28	gene51251 (NT5C3A)	0.175863	5.50643	1.61701	0.109245	0.999534	1.60159
RNAseq	Whole Blood	Day 28	gene2720 (GLB1)	-0.0924084	6.30459	-1.61986	0.109273	0.999534	-1.60147
RNAseq	Whole Blood	Day 28	gene165679 (SPTSSB)	-0.391933	0.877277	-1.62022	0.109361	0.999534	-1.60107
RNAseq	Whole Blood	Day 28	gene146225 (CMTM2)	0.152828	5.8407	1.61341	0.109377	0.999534	1.601
RNAseq	Whole Blood	Day 28	gene606495 (CYB5RL)	0.162156	2.05423	1.60752	0.109418	0.999534	1.60082
RNAseq	Whole Blood	Day 28	gene5885 (RAD21)	0.0487021	7.83705	1.6127	0.109494	0.999534	1.60047
RNAseq	Whole Blood	Day 28	gene26052 (DNM3)	0.278598	3.12299	1.62106	0.109642	0.999534	1.5998
RNAseq	Whole Blood	Day 28	gene26297 (SERGEF)	-0.079644	3.59929	-1.60544	0.109662	0.999534	-1.59971
RNAseq	Whole Blood	Day 28	gene25840 (METTL7A)	-0.142576	6.4875	-1.61911	0.109909	0.999534	-1.5986
RNAseq	Whole Blood	Day 28	gene79656 (BEND5)	-0.218842	1.32343	-1.61007	0.110018	0.999534	-1.59811
RNAseq	Whole Blood	Day 28	gene3176 (HNMT)	-0.189637	4.27209	-1.6157	0.110049	0.999534	-1.59798
RNAseq	Whole Blood	Day 28	gene719 (C3AR1)	-0.33902	5.18245	-1.62218	0.110162	0.999534	-1.59747
RNAseq	Whole Blood	Day 28	gene3820 (KLRB1)	0.250106	5.66132	1.62091	0.110283	0.999534	1.59692
RNAseq	Whole Blood	Day 28	gene23214 (XPO6)	0.071475	9.7197	1.60978	0.110487	0.999534	1.59601
RNAseq	Whole Blood	Day 28	gene101059918 (GOLGA8R)	-0.389477	0.724583	-1.61105	0.110704	0.999534	-1.59504
RNAseq	Whole Blood	Day 28	gene5365 (PLXNB3)	-0.412528	1.18432	-1.61469	0.110747	0.999534	-1.59484
RNAseq	Whole Blood	Day 28	gene2760 (GM2A)	-0.23972	6.38807	-1.61794	0.110793	0.999534	-1.59464
RNAseq	Whole Blood	Day 28	gene4066 (LYL1)	0.204921	7.18157	1.61357	0.110818	0.999534	1.59453
RNAseq	Whole Blood	Day 28	gene22801 (ITGA11)	0.595568	-3.93473	1.60691	0.11088	0.999534	1.59425
RNAseq	Whole Blood	Day 28	gene401093 (MBNL1-AS1)	-0.177858	1.80875	-1.60311	0.110988	0.999534	-1.59377
RNAseq	Whole Blood	Day 28	gene57708 (MIER1)	0.065112	6.23708	1.60436	0.110995	0.999534	1.59374
RNAseq	Whole Blood	Day 28	gene5775 (PTPN4)	0.117714	6.09859	1.61052	0.111023	0.999534	1.59361
RNAseq	Whole Blood	Day 28	gene96610 (BMS1P20)	-0.279211	5.00887	-1.6009	0.111159	0.999534	-1.593
RNAseq	Whole Blood	Day 28	gene57458 (TMCC3)	0.123074	6.50792	1.60722	0.111262	0.999534	1.59255
RNAseq	Whole Blood	Day 28	gene7694 (ZNF135)	-0.307705	1.43046	-1.61174	0.111518	0.999534	-1.59141
RNAseq	Whole Blood	Day 28	gene23411 (SIRT1)	0.076761	5.23325	1.60522	0.111556	0.999534	1.59124
RNAseq	Whole Blood	Day 28	gene10743 (RAI1)	-0.0874227	5.5766	-1.60395	0.1116	0.999534	-1.59104
RNAseq	Whole Blood	Day 28	gene9848 (MFAP3L)	0.265019	4.46219	1.6139	0.111608	0.999534	1.59101
RNAseq	Whole Blood	Day 28	gene112840 (WDR89)	0.0995167	3.95656	1.59753	0.11162	0.999534	1.59095
RNAseq	Whole Blood	Day 28	gene102723566 (LOC102723566)	0.18415	2.29732	1.6023	0.111714	0.999534	1.59054
RNAseq	Whole Blood	Day 28	gene648791 (PPP1R3G)	-0.512135	-0.900076	-1.60341	0.111793	0.999534	-1.59019
RNAseq	Whole Blood	Day 28	gene404636 (DENND10)	0.0920972	5.4706	1.60681	0.111876	0.999534	1.58982
RNAseq	Whole Blood	Day 28	gene115004 (CGAS)	-0.122726	3.63131	-1.59689	0.112108	0.999534	-1.58879
RNAseq	Whole Blood	Day 28	gene26127 (FGFR1OP2)	0.103062	5.97987	1.60576	0.11226	0.999534	1.58812
RNAseq	Whole Blood	Day 28	gene23231 (SEL1L3)	-0.121234	6.63075	-1.6021	0.112301	0.999534	-1.58794
RNAseq	Whole Blood	Day 28	gene253714 (MMS22L)	0.116066	2.8258	1.59451	0.112411	0.999534	1.58745
RNAseq	Whole Blood	Day 28	gene349136 (WDR86)	0.374728	1.76995	1.60878	0.112567	0.999534	1.58676
RNAseq	Whole Blood	Day 28	gene339541 (ARMH1)	-0.167711	4.68058	-1.60684	0.112631	0.999534	-1.58648
RNAseq	Whole Blood	Day 28	gene3703 (STT3A)	-0.089828	6.15069	-1.60365	0.112646	0.999534	-1.58641
RNAseq	Whole Blood	Day 28	gene2048 (EPHB2)	-0.36461	2.49084	-1.60623	0.112814	0.999534	-1.58567
RNAseq	Whole Blood	Day 28	gene216 (ALDH1A1)	-0.226108	5.08522	-1.6024	0.113043	0.999534	-1.58466
RNAseq	Whole Blood	Day 28	gene55764 (IFT122)	-0.0982575	3.87116	-1.59208	0.113367	0.999534	-1.58324
RNAseq	Whole Blood	Day 28	gene101929733 (LINC01954)	-0.787887	-3.76716	-1.59957	0.113387	0.999534	-1.58315
RNAseq	Whole Blood	Day 28	gene79709 (COLGALT1)	-0.0947219	7.09382	-1.60228	0.113396	0.999534	-1.58311
RNAseq	Whole Blood	Day 28	gene30844 (EHD4)	-0.113593	4.97908	-1.59838	0.11346	0.999534	-1.58283
RNAseq	Whole Blood	Day 28	gene55125 (CEP192)	0.120913	5.50257	1.60237	0.113483	0.999534	1.58273
RNAseq	Whole Blood	Day 28	gene27153 (ZNF777)	0.0729659	4.58221	1.58933	0.113574	0.999534	1.58233
RNAseq	Whole Blood	Day 28	gene3312 (HSPA8)	-0.0888838	10.0371	-1.58984	0.113597	0.999534	-1.58223
RNAseq	Whole Blood	Day 28	gene84260 (TCHP)	-0.069552	5.42529	-1.59168	0.113662	0.999534	-1.58194
RNAseq	Whole Blood	Day 28	gene54407 (SLC38A2)	-0.122269	6.94008	-1.59399	0.113694	0.999534	-1.58181
RNAseq	Whole Blood	Day 28	gene5292 (PIM1)	0.118442	8.29658	1.60148	0.113739	0.999534	1.58161
RNAseq	Whole Blood	Day 28	gene2197 (FAU)	0.0759135	8.2585	1.59088	0.113947	0.999534	1.5807
RNAseq	Whole Blood	Day 28	gene3383 (ICAM1)	-0.128203	6.154	-1.59308	0.113981	0.999534	-1.58055
RNAseq	Whole Blood	Day 28	gene10328 (EMC8)	-0.0778434	4.33391	-1.58771	0.114106	0.999534	-1.58
RNAseq	Whole Blood	Day 28	gene84301 (DDI2)	0.126078	4.15626	1.59205	0.114121	0.999534	1.57994
RNAseq	Whole Blood	Day 28	gene100506548 (NA)	-0.100224	4.72975	-1.594	0.114218	0.999534	-1.57951
RNAseq	Whole Blood	Day 28	gene51222 (ZNF219)	-0.164569	2.99581	-1.59292	0.114237	0.999534	-1.57943
RNAseq	Whole Blood	Day 28	gene11027 (LILRA2)	-0.128538	7.05323	-1.60069	0.114353	0.999534	-1.57893
RNAseq	Whole Blood	Day 28	gene80896 (NPL)	0.135855	6.6375	1.59798	0.114611	0.999534	1.5778
RNAseq	Whole Blood	Day 28	gene85403 (EAF1)	-0.0542986	5.65102	-1.58685	0.114621	0.999534	-1.57776
RNAseq	Whole Blood	Day 28	gene345462 (ZNF879)	-0.144633	2.25881	-1.58615	0.114698	0.999534	-1.57743
RNAseq	Whole Blood	Day 28	gene7257 (TSNAX)	-0.0527847	5.45917	-1.58407	0.1148	0.999534	-1.57698
RNAseq	Whole Blood	Day 28	gene3672 (ITGA1)	0.332248	1.69521	1.59794	0.114806	0.999534	1.57695
RNAseq	Whole Blood	Day 28	gene23158 (TBC1D9)	-0.156813	5.75702	-1.59517	0.115153	0.999534	-1.57545
RNAseq	Whole Blood	Day 28	gene9775 (EIF4A3)	-0.0670399	5.81097	-1.58827	0.115175	0.999534	-1.57535
RNAseq	Whole Blood	Day 28	gene105370943 (LOC105370943)	-0.321963	-0.653669	-1.5783	0.115662	0.999534	-1.57324
RNAseq	Whole Blood	Day 28	gene6634 (SNRPD3)	-0.0602402	6.7221	-1.58311	0.115869	0.999534	-1.57235
RNAseq	Whole Blood	Day 28	gene11017 (SNRNP27)	-0.0820839	4.44533	-1.57826	0.11603	0.999534	-1.57166
RNAseq	Whole Blood	Day 28	gene66002 (CYP4F12)	-0.380306	2.55371	-1.59259	0.116051	0.999534	-1.57157
RNAseq	Whole Blood	Day 28	gene57413 (TMIGD3)	-0.387019	1.64495	-1.58714	0.116146	0.999534	-1.57116
RNAseq	Whole Blood	Day 28	gene28560 (TRBV27)	0.267457	1.3514	1.5844	0.116436	0.999534	1.56991
RNAseq	Whole Blood	Day 28	gene3108 (HLA-DMA)	-0.159714	5.98834	-1.58705	0.116508	0.999534	-1.5696
RNAseq	Whole Blood	Day 28	gene11174 (ADAMTS6)	0.330251	0.288957	1.58063	0.116546	0.999534	1.56944
RNAseq	Whole Blood	Day 28	gene56165 (TDRD1)	-0.694338	-2.38418	-1.57779	0.11682	0.999534	-1.56826
RNAseq	Whole Blood	Day 28	gene388152 (GOLGA2P7)	0.510338	-1.87192	1.57812	0.116878	0.999534	1.56801
RNAseq	Whole Blood	Day 28	gene105376114 (LOC105376114)	-0.445971	-0.153488	-1.5827	0.117445	0.999534	-1.56559
RNAseq	Whole Blood	Day 28	gene26047 (CNTNAP2)	-0.639842	-1.49966	-1.58197	0.117482	0.999534	-1.56543
RNAseq	Whole Blood	Day 28	gene80014 (WWC2)	-0.206393	2.62794	-1.58378	0.117543	0.999534	-1.56517
RNAseq	Whole Blood	Day 28	gene5797 (PTPRM)	0.313413	3.055	1.58906	0.117557	0.999534	1.56511
RNAseq	Whole Blood	Day 28	gene9898 (UBAP2L)	-0.0519085	7.73234	-1.57277	0.117588	0.999534	-1.56498
RNAseq	Whole Blood	Day 28	gene222389 (BEND7)	0.374099	1.272	1.58438	0.117617	0.999534	1.56485
RNAseq	Whole Blood	Day 28	gene4511 (TRNC)	0.265941	2.50161	1.5817	0.117655	0.999534	1.56469
RNAseq	Whole Blood	Day 28	gene968 (CD68)	-0.14743	8.80395	-1.57981	0.118172	0.999534	-1.56249
RNAseq	Whole Blood	Day 28	gene151313 (FAHD2B)	0.204868	1.80568	1.57705	0.118177	0.999534	1.56247
RNAseq	Whole Blood	Day 28	gene285313 (IGSF10)	-0.786563	-1.56135	-1.58193	0.118328	0.999534	-1.56183
RNAseq	Whole Blood	Day 28	gene100996455 (LINC02724)	-0.2058	1.68408	-1.56744	0.119024	0.999534	-1.55888
RNAseq	Whole Blood	Day 28	gene28776 (IGLV7-43)	-0.480025	0.916935	-1.56826	0.119046	0.999534	-1.55879
RNAseq	Whole Blood	Day 28	gene1186 (CLCN7)	-0.110395	7.09317	-1.57641	0.119098	0.999534	-1.55857
RNAseq	Whole Blood	Day 28	gene5806 (PTX3)	-0.268627	1.26666	-1.57113	0.119184	0.999534	-1.55821
RNAseq	Whole Blood	Day 28	gene4217 (MAP3K5)	-0.0623177	6.81853	-1.57372	0.119206	0.999534	-1.55811
RNAseq	Whole Blood	Day 28	gene9686 (VGLL4)	-0.074441	5.34187	-1.56952	0.119421	0.999534	-1.55721
RNAseq	Whole Blood	Day 28	gene54997 (TESC)	0.312805	6.72783	1.57644	0.119689	0.999534	1.55608
RNAseq	Whole Blood	Day 28	gene80313 (LRRC27)	-0.178097	2.62912	-1.57116	0.119692	0.999534	-1.55607
RNAseq	Whole Blood	Day 28	gene57583 (TMEM181)	0.0979687	5.47044	1.56791	0.119713	0.999534	1.55598
RNAseq	Whole Blood	Day 28	gene28833 (IGLJ1)	-0.417403	4.07778	-1.56511	0.119756	0.999534	-1.5558
RNAseq	Whole Blood	Day 28	gene28444 (IGHV3-21)	-0.366568	2.58821	-1.56968	0.1198	0.999534	-1.55561
RNAseq	Whole Blood	Day 28	gene1768 (DNAH6)	0.328647	0.549258	1.57151	0.119886	0.999534	1.55525
RNAseq	Whole Blood	Day 28	gene28724 (TRAJ31)	0.246597	0.564632	1.56104	0.12002	0.999534	1.55469
RNAseq	Whole Blood	Day 28	gene3148 (HMGB2)	0.0985312	7.3328	1.56506	0.120046	0.999534	1.55458
RNAseq	Whole Blood	Day 28	gene4520 (MTF1)	-0.0630426	6.30968	-1.56342	0.120134	0.999534	-1.55421
RNAseq	Whole Blood	Day 28	gene51125 (GOLGA7)	0.0551831	6.37937	1.56262	0.120456	0.999534	1.55286
RNAseq	Whole Blood	Day 28	gene9482 (STX8)	-0.104079	4.08068	-1.56291	0.120474	0.999534	-1.55279
RNAseq	Whole Blood	Day 28	gene55614 (KIF16B)	0.180135	3.92551	1.57209	0.120534	0.999534	1.55253
RNAseq	Whole Blood	Day 28	gene6403 (SELP)	-0.243064	3.88905	-1.57306	0.120552	0.999534	-1.55246
RNAseq	Whole Blood	Day 28	gene388566 (ZNF470)	-0.142705	2.40708	-1.56199	0.120724	0.999534	-1.55174
RNAseq	Whole Blood	Day 28	gene6444 (SGCD)	0.743919	-1.53216	1.56555	0.120752	0.999534	1.55163
RNAseq	Whole Blood	Day 28	gene28743 (TRAJ12)	0.241869	0.483287	1.55691	0.120927	0.999534	1.55089
RNAseq	Whole Blood	Day 28	gene1493 (CTLA4)	0.186703	2.47771	1.56358	0.121008	0.999534	1.55056
RNAseq	Whole Blood	Day 28	gene10963 (STIP1)	-0.0897942	6.57089	-1.56074	0.121073	0.999534	-1.55029
RNAseq	Whole Blood	Day 28	gene2194 (FASN)	-0.103987	6.45786	-1.56588	0.121251	0.999534	-1.54954
RNAseq	Whole Blood	Day 28	gene89927 (BMERB1)	0.354301	-0.526381	1.55493	0.12131	0.999534	1.5493
RNAseq	Whole Blood	Day 28	gene64859 (NABP1)	0.114415	6.46126	1.5655	0.121331	0.999534	1.54921
RNAseq	Whole Blood	Day 28	gene90427 (BMF)	-0.112267	6.05612	-1.56678	0.121368	0.999534	-1.54906
RNAseq	Whole Blood	Day 28	gene55848 (PLGRKT)	0.13175	2.84548	1.55856	0.121382	0.999534	1.549
RNAseq	Whole Blood	Day 28	gene10232 (MSLN)	-0.896791	-2.33397	-1.56261	0.1214	0.999534	-1.54893
RNAseq	Whole Blood	Day 28	gene9145 (SYNGR1)	-0.249205	3.1003	-1.56803	0.121412	0.999534	-1.54887
RNAseq	Whole Blood	Day 28	gene54463 (RETREG1)	0.153405	3.6505	1.56416	0.121624	0.999534	1.54799
RNAseq	Whole Blood	Day 28	gene3554 (IL1R1)	0.165965	5.01659	1.56221	0.121714	0.999534	1.54762
RNAseq	Whole Blood	Day 28	gene6038 (RNASE4)	-0.288262	2.6872	-1.56546	0.121875	0.999534	-1.54695
RNAseq	Whole Blood	Day 28	gene10961 (ERP29)	-0.0679177	7.6305	-1.55744	0.121923	0.999534	-1.54675
RNAseq	Whole Blood	Day 28	gene100996567 (ANTXRLP1)	0.246595	2.0589	1.56286	0.122038	0.999534	1.54628
RNAseq	Whole Blood	Day 28	gene10847 (SRCAP)	-0.0536548	8.69261	-1.55187	0.122513	0.999534	-1.54431
RNAseq	Whole Blood	Day 28	gene3784 (KCNQ1)	-0.0937422	5.8182	-1.55819	0.122723	0.999534	-1.54344
RNAseq	Whole Blood	Day 28	gene1891 (ECH1)	-0.074454	6.42685	-1.55318	0.122755	0.999534	-1.54331
RNAseq	Whole Blood	Day 28	gene55661 (DDX27)	-0.065162	6.30345	-1.55725	0.122903	0.999534	-1.5427
RNAseq	Whole Blood	Day 28	gene23039 (XPO7)	0.0671925	6.68168	1.55488	0.123271	0.999534	1.54119
RNAseq	Whole Blood	Day 28	gene79969 (ATAT1)	-0.133194	1.98938	-1.54661	0.123294	0.999534	-1.54109
RNAseq	Whole Blood	Day 28	gene2034 (EPAS1)	-0.212356	2.92815	-1.55768	0.123464	0.999534	-1.54039
RNAseq	Whole Blood	Day 28	gene100500832 (MIR3658)	0.326351	-0.657576	1.54479	0.123604	0.999534	1.53982
RNAseq	Whole Blood	Day 28	gene8178 (ELL)	0.0829287	6.80886	1.55255	0.123622	0.999534	1.53975
RNAseq	Whole Blood	Day 28	gene90871 (DMAC1)	0.0863769	4.25841	1.54934	0.123631	0.999534	1.53971
RNAseq	Whole Blood	Day 28	gene123103 (KLHL33)	-0.427083	-0.251353	-1.55452	0.123726	0.999534	-1.53932
RNAseq	Whole Blood	Day 28	gene7391 (USF1)	-0.0887409	7.06694	-1.55642	0.123919	0.999534	-1.53853
RNAseq	Whole Blood	Day 28	gene3399 (ID3)	0.166552	3.94266	1.55158	0.12408	0.999534	1.53787
RNAseq	Whole Blood	Day 28	gene102465993 (MIR7847)	-0.116732	8.06694	-1.5497	0.124082	0.999534	-1.53786
RNAseq	Whole Blood	Day 28	gene7791 (ZYX)	0.105733	10.1284	1.55697	0.124309	0.999534	1.53693
RNAseq	Whole Blood	Day 28	gene3320 (HSP90AA1)	-0.0948623	9.01099	-1.54469	0.124317	0.999534	-1.5369
RNAseq	Whole Blood	Day 28	gene401612 (SLC25A53)	0.188193	2.80764	1.55398	0.124371	0.999534	1.53668
RNAseq	Whole Blood	Day 28	gene57699 (CPNE5)	-0.204334	4.88441	-1.55345	0.124426	0.999534	-1.53646
RNAseq	Whole Blood	Day 28	gene440026 (TMEM41B)	0.124544	4.28527	1.55002	0.124564	0.999534	1.5359
RNAseq	Whole Blood	Day 28	gene10307 (APBB3)	-0.10208	5.12773	-1.54515	0.124846	0.999534	-1.53475
RNAseq	Whole Blood	Day 28	gene4681 (NBL1)	-0.35338	1.79504	-1.55637	0.12489	0.999534	-1.53457
RNAseq	Whole Blood	Day 28	gene222696 (ZSCAN23)	0.405458	0.150008	1.54799	0.124924	0.999534	1.53443
RNAseq	Whole Blood	Day 28	gene23503 (ZFYVE26)	-0.0788723	5.99089	-1.54376	0.124933	0.999534	-1.53439
RNAseq	Whole Blood	Day 28	gene342618 (SLFN14)	0.284848	2.72764	1.55388	0.124994	0.999534	1.53414
RNAseq	Whole Blood	Day 28	gene23062 (GGA2)	-0.0783376	6.8595	-1.5478	0.125032	0.999534	-1.53399
RNAseq	Whole Blood	Day 28	gene101929241 (LINC02325)	0.204649	0.794403	1.53974	0.125037	0.999534	1.53397
RNAseq	Whole Blood	Day 28	gene55930 (MYO5C)	0.314587	0.737929	1.54377	0.125318	0.999534	1.53283
RNAseq	Whole Blood	Day 28	gene8879 (SGPL1)	-0.0683724	5.98775	-1.54674	0.125391	0.999534	-1.53253
RNAseq	Whole Blood	Day 28	gene10482 (NXF1)	-0.078133	7.38901	-1.5426	0.125514	0.999534	-1.53204
RNAseq	Whole Blood	Day 28	gene9804 (TOMM20)	0.0722405	6.14611	1.5415	0.125663	0.999534	1.53143
RNAseq	Whole Blood	Day 28	gene100506343 (INKA2-AS1)	0.312235	1.47574	1.54979	0.125668	0.999534	1.53141
RNAseq	Whole Blood	Day 28	gene55027 (HEATR3)	-0.189412	4.24759	-1.55043	0.125859	0.999534	-1.53064
RNAseq	Whole Blood	Day 28	gene55080 (TAPBPL)	0.118416	6.35607	1.54791	0.12599	0.999534	1.53011
RNAseq	Whole Blood	Day 28	gene439949 (PRKCQ-AS1)	0.121129	4.53428	1.54444	0.126071	0.999534	1.52978
RNAseq	Whole Blood	Day 28	gene23151 (GRAMD4)	-0.122656	5.87197	-1.54548	0.126078	0.999534	-1.52975
RNAseq	Whole Blood	Day 28	gene7227 (TRPS1)	-0.114236	4.73709	-1.5415	0.126446	0.999534	-1.52827
RNAseq	Whole Blood	Day 28	gene2547 (XRCC6)	-0.0534901	7.75879	-1.53727	0.126484	0.999534	-1.52811
RNAseq	Whole Blood	Day 28	gene1646 (AKR1C2)	0.912759	-3.51913	1.54507	0.126576	0.999534	1.52775
RNAseq	Whole Blood	Day 28	gene23170 (TTLL12)	-0.0833805	5.43454	-1.54172	0.12674	0.999534	-1.52708
RNAseq	Whole Blood	Day 28	gene339804 (C2orf74)	0.252095	3.16126	1.54818	0.126752	0.999534	1.52703
RNAseq	Whole Blood	Day 28	gene6674 (SPAG1)	-0.19934	2.28452	-1.53948	0.126759	0.999534	-1.52701
RNAseq	Whole Blood	Day 28	gene51079 (NDUFA13)	-0.0705304	6.10093	-1.53643	0.126764	0.999534	-1.52699
RNAseq	Whole Blood	Day 28	gene2950 (GSTP1)	-0.133522	7.28645	-1.54484	0.126915	0.999534	-1.52638
RNAseq	Whole Blood	Day 28	gene100129094 (BTNL10)	0.44983	-0.887597	1.53443	0.127075	0.999534	1.52574
RNAseq	Whole Blood	Day 28	gene6738 (RO60)	0.0792419	4.77375	1.53233	0.127255	0.999534	1.52502
RNAseq	Whole Blood	Day 28	gene100420587 (LOC100420587)	-0.484528	0.0298766	-1.54054	0.127274	0.999534	-1.52494
RNAseq	Whole Blood	Day 28	gene947 (CD34)	0.455737	0.197018	1.54041	0.127312	0.999534	1.52479
RNAseq	Whole Blood	Day 28	gene79983 (POF1B)	0.494195	-1.98831	1.53223	0.127315	0.999534	1.52477
RNAseq	Whole Blood	Day 28	gene26009 (ZZZ3)	-0.0656896	5.17312	-1.53235	0.127442	0.999534	-1.52427
RNAseq	Whole Blood	Day 28	gene388753 (COA6)	0.140149	2.97592	1.53388	0.127484	0.999534	1.5241
RNAseq	Whole Blood	Day 28	gene55723 (ASF1B)	0.132065	4.39032	1.53407	0.127552	0.999534	1.52383
RNAseq	Whole Blood	Day 28	gene26301 (GBGT1)	0.129384	4.57648	1.53767	0.127642	0.999534	1.52347
RNAseq	Whole Blood	Day 28	gene85455 (DISP2)	-0.509603	-1.2428	-1.5324	0.127951	0.999534	-1.52223
RNAseq	Whole Blood	Day 28	gene54890 (ALKBH5)	-0.0567384	7.04263	-1.53019	0.128237	0.999534	-1.52109
RNAseq	Whole Blood	Day 28	gene374654 (KIF7)	0.406745	-1.0694	1.52673	0.12837	0.999534	1.52056
RNAseq	Whole Blood	Day 28	gene4947 (OAZ2)	0.0780592	7.52055	1.53156	0.128512	0.999534	1.52
RNAseq	Whole Blood	Day 28	gene29125 (C11orf21)	0.143025	7.01543	1.5384	0.129261	0.999534	1.51702
RNAseq	Whole Blood	Day 28	gene84765 (ZNF577)	-0.147598	3.16436	-1.53124	0.12939	0.999534	-1.51651
RNAseq	Whole Blood	Day 28	gene100500842 (MIR3652)	-0.12585	5.2326	-1.52501	0.129415	0.999534	-1.51641
RNAseq	Whole Blood	Day 28	gene3198 (HOXA1)	-0.346286	0.827537	-1.53044	0.129641	0.999534	-1.51552
RNAseq	Whole Blood	Day 28	gene349565 (NMNAT3)	0.239316	1.429	1.53139	0.129705	0.999534	1.51527
RNAseq	Whole Blood	Day 28	gene144108 (SPTY2D1)	0.0543496	5.64961	1.52297	0.129743	0.999534	1.51512
RNAseq	Whole Blood	Day 28	gene150248 (C22orf15)	0.453625	-2.05895	1.51978	0.12975	0.999534	1.51509
RNAseq	Whole Blood	Day 28	gene10531 (PITRM1)	-0.0983626	5.80239	-1.53385	0.129776	0.999534	-1.51499
RNAseq	Whole Blood	Day 28	gene148022 (TICAM1)	-0.0865606	4.97788	-1.52607	0.129798	0.999534	-1.5149
RNAseq	Whole Blood	Day 28	gene10432 (RBM14)	-0.069909	6.51015	-1.52367	0.129961	0.999534	-1.51425
RNAseq	Whole Blood	Day 28	gene22796 (COG2)	-0.0680732	4.87036	-1.52063	0.130432	0.999534	-1.5124
RNAseq	Whole Blood	Day 28	gene254102 (EHBP1L1)	-0.0778804	9.41414	-1.52428	0.130487	0.999534	-1.51218
RNAseq	Whole Blood	Day 28	gene1375 (CPT1B)	-0.195728	5.75415	-1.53176	0.130525	0.999534	-1.51203
RNAseq	Whole Blood	Day 28	gene126326 (GIPC3)	-0.256972	2.48564	-1.53382	0.13057	0.999534	-1.51186
RNAseq	Whole Blood	Day 28	gene100271722 (LINC00899)	0.239404	1.62171	1.52454	0.130808	0.999534	1.51092
RNAseq	Whole Blood	Day 28	gene2027 (ENO3)	-0.126297	2.83463	-1.51749	0.130858	0.999534	-1.51073
RNAseq	Whole Blood	Day 28	gene435 (ASL)	-0.105505	4.50107	-1.52479	0.130895	0.999534	-1.51058
RNAseq	Whole Blood	Day 28	gene9767 (JADE3)	-0.264326	1.39373	-1.52268	0.130964	0.999534	-1.51031
RNAseq	Whole Blood	Day 28	gene146223 (CMTM4)	-0.191202	2.80999	-1.5247	0.130995	0.999534	-1.51019
RNAseq	Whole Blood	Day 28	gene3182 (HNRNPAB)	-0.0783523	6.29985	-1.52109	0.131178	0.999534	-1.50947
RNAseq	Whole Blood	Day 28	gene84668 (FAM126A)	0.109455	4.38266	1.523	0.131287	0.999534	1.50905
RNAseq	Whole Blood	Day 28	gene23765 (IL17RA)	-0.0650741	9.71574	-1.52012	0.131298	0.999534	-1.509
RNAseq	Whole Blood	Day 28	gene399687 (MYO18A)	0.0565559	7.60213	1.52186	0.131402	0.999534	1.5086
RNAseq	Whole Blood	Day 28	gene4007 (PRICKLE3)	-0.110079	4.04982	-1.52134	0.13152	0.999534	-1.50814
RNAseq	Whole Blood	Day 28	gene4125 (MAN2B1)	-0.108159	8.4837	-1.52697	0.131639	0.999534	-1.50767
RNAseq	Whole Blood	Day 28	gene377 (ARF3)	-0.0558241	7.86198	-1.52075	0.131779	0.999534	-1.50713
RNAseq	Whole Blood	Day 28	gene81037 (CLPTM1L)	-0.0535675	6.23119	-1.51468	0.131819	0.999534	-1.50697
RNAseq	Whole Blood	Day 28	gene11273 (ATXN2L)	-0.0524691	8.17061	-1.51523	0.132158	0.999534	-1.50565
RNAseq	Whole Blood	Day 28	gene285172 (FAM126B)	0.13831	6.3214	1.51951	0.132178	0.999534	1.50557
RNAseq	Whole Blood	Day 28	gene51278 (IER5)	-0.108059	6.36587	-1.52236	0.13218	0.999534	-1.50556
RNAseq	Whole Blood	Day 28	gene148741 (ANKRD35)	-0.355556	-0.183434	-1.51732	0.132192	0.999534	-1.50551
RNAseq	Whole Blood	Day 28	gene100132707 (PAXIP1-AS2)	-0.119305	3.5682	-1.51423	0.132262	0.999534	-1.50524
RNAseq	Whole Blood	Day 28	gene100507062 (PSMD6-AS2)	-0.163568	3.54152	-1.51364	0.132493	0.999534	-1.50434
RNAseq	Whole Blood	Day 28	gene6279 (S100A8)	0.131967	9.99107	1.51528	0.132693	0.999534	1.50357
RNAseq	Whole Blood	Day 28	gene7205 (TRIP6)	-0.125791	3.76145	-1.51668	0.132723	0.999534	-1.50345
RNAseq	Whole Blood	Day 28	gene57615 (ZNF492)	0.49891	-1.95018	1.51321	0.132898	0.999534	1.50277
RNAseq	Whole Blood	Day 28	gene6297 (SALL2)	-0.147527	2.35342	-1.5116	0.133052	0.999534	-1.50218
RNAseq	Whole Blood	Day 28	gene23243 (ANKRD28)	0.0992435	5.16543	1.51431	0.133131	0.999534	1.50187
RNAseq	Whole Blood	Day 28	gene8639 (AOC3)	-0.18631	4.23441	-1.51589	0.133304	0.999534	-1.5012
RNAseq	Whole Blood	Day 28	gene90853 (SPOCD1)	0.391051	2.63893	1.52272	0.133363	0.999534	1.50097
RNAseq	Whole Blood	Day 28	gene100302740 (FAS-AS1)	0.569587	-2.4507	1.5063	0.133436	0.999534	1.50069
RNAseq	Whole Blood	Day 28	gene3308 (HSPA4)	-0.0599763	6.3961	-1.51173	0.133583	0.999534	-1.50012
RNAseq	Whole Blood	Day 28	gene2207 (FCER1G)	-0.159878	8.1746	-1.51834	0.133661	0.999534	-1.49982
RNAseq	Whole Blood	Day 28	gene89796 (NAV1)	-0.171861	3.75815	-1.51486	0.133828	0.999534	-1.49917
RNAseq	Whole Blood	Day 28	gene3537 (IGLC1)	-0.413966	5.76464	-1.50852	0.134007	0.999534	-1.49849
RNAseq	Whole Blood	Day 28	gene400709 (SIGLEC16)	-0.331194	0.968716	-1.51043	0.134089	0.999534	-1.49817
RNAseq	Whole Blood	Day 28	gene23531 (MMD)	0.19979	5.33681	1.51399	0.134201	0.999534	1.49774
RNAseq	Whole Blood	Day 28	gene6696 (SPP1)	0.76707	0.772187	1.51978	0.134253	0.999534	1.49754
RNAseq	Whole Blood	Day 28	gene6185 (RPN2)	-0.0702507	7.2907	-1.50925	0.134292	0.999534	-1.49739
RNAseq	Whole Blood	Day 28	gene11182 (SLC2A6)	-0.14252	5.35315	-1.51159	0.134443	0.999534	-1.49681
RNAseq	Whole Blood	Day 28	gene28664 (TRAV19)	0.228334	2.43491	1.51318	0.134514	0.999534	1.49653
RNAseq	Whole Blood	Day 28	gene374879 (ZNF699)	0.0966701	3.10818	1.50361	0.134545	0.999534	1.49642
RNAseq	Whole Blood	Day 28	gene116138 (KLHDC3)	-0.055181	6.10086	-1.50361	0.134625	0.999534	-1.49611
RNAseq	Whole Blood	Day 28	gene1138 (CHRNA5)	-0.50939	-1.54593	-1.50339	0.134701	0.999534	-1.49582
RNAseq	Whole Blood	Day 28	gene4953 (ODC1)	0.153091	6.63431	1.51243	0.134705	0.999534	1.4958
RNAseq	Whole Blood	Day 28	gene55022 (PID1)	-0.231886	4.7064	-1.51291	0.134876	0.999534	-1.49515
RNAseq	Whole Blood	Day 28	gene957 (ENTPD5)	0.128852	3.83143	1.50676	0.13499	0.999534	1.49471
RNAseq	Whole Blood	Day 28	gene26278 (SACS)	0.0795293	4.9381	1.50112	0.135007	0.999534	1.49464
RNAseq	Whole Blood	Day 28	gene994 (CDC25B)	0.0785505	7.93698	1.50989	0.13501	0.999534	1.49463
RNAseq	Whole Blood	Day 28	gene89857 (KLHL6)	-0.0826191	6.47044	-1.5084	0.135038	0.999534	-1.49453
RNAseq	Whole Blood	Day 28	gene146722 (CD300LF)	-0.114967	6.6082	-1.51202	0.135078	0.999534	-1.49437
RNAseq	Whole Blood	Day 28	gene5730 (PTGDS)	-0.37188	4.49481	-1.51422	0.1351	0.999534	-1.49429
RNAseq	Whole Blood	Day 28	gene9972 (NUP153)	0.0491033	6.93545	1.50015	0.135117	0.999534	1.49422
RNAseq	Whole Blood	Day 28	gene3113 (HLA-DPA1)	-0.15913	7.97512	-1.50823	0.13513	0.999534	-1.49417
RNAseq	Whole Blood	Day 28	gene283 (ANG)	-0.284186	2.00863	-1.50932	0.135158	0.999534	-1.49407
RNAseq	Whole Blood	Day 28	gene255394 (TCP11L2)	0.10914	6.19686	1.5076	0.135272	0.999534	1.49363
RNAseq	Whole Blood	Day 28	gene27030 (MLH3)	0.106232	4.85228	1.50824	0.135309	0.999534	1.49349
RNAseq	Whole Blood	Day 28	gene64857 (PLEKHG2)	0.0799976	5.56273	1.5034	0.135399	0.999534	1.49315
RNAseq	Whole Blood	Day 28	gene6231 (RPS26)	-0.738986	7.34667	-1.51717	0.135458	0.999534	-1.49292
RNAseq	Whole Blood	Day 28	gene85442 (KNDC1)	0.509404	1.88465	1.51317	0.135807	0.999534	1.49159
RNAseq	Whole Blood	Day 28	gene10215 (OLIG2)	-0.562549	1.36324	-1.51046	0.135813	0.999534	-1.49157
RNAseq	Whole Blood	Day 28	gene3795 (KHK)	-0.20513	2.10096	-1.5062	0.135817	0.999534	-1.49155
RNAseq	Whole Blood	Day 28	gene200035 (NUDT17)	-0.145379	2.29249	-1.49945	0.135909	0.999534	-1.4912
RNAseq	Whole Blood	Day 28	gene7643 (ZNF90)	0.250721	0.717441	1.50212	0.13607	0.999534	1.49059
RNAseq	Whole Blood	Day 28	gene5932 (RBBP8)	0.144105	3.4832	1.50242	0.136125	0.999534	1.49038
RNAseq	Whole Blood	Day 28	gene100616408 (MIR5047)	-0.14408	6.05881	-1.50062	0.136193	0.999534	-1.49012
RNAseq	Whole Blood	Day 28	gene64374 (SIL1)	-0.109662	4.04085	-1.49962	0.136219	0.999534	-1.49002
RNAseq	Whole Blood	Day 28	gene4643 (MYO1E)	-0.186687	4.06099	-1.50282	0.13629	0.999534	-1.48975
RNAseq	Whole Blood	Day 28	gene84418 (CYSTM1)	0.141088	4.97599	1.5004	0.136368	0.999534	1.48945
RNAseq	Whole Blood	Day 28	gene122618 (PLD4)	-0.189325	5.36127	-1.50505	0.136404	0.999534	-1.48932
RNAseq	Whole Blood	Day 28	gene26740 (OR1J2)	0.917198	-2.5068	1.50788	0.136488	0.999534	1.489
RNAseq	Whole Blood	Day 28	gene5021 (OXTR)	0.362403	0.231123	1.50158	0.136509	0.999534	1.48892
RNAseq	Whole Blood	Day 28	gene55573 (CDV3)	-0.0428694	8.22824	-1.50185	0.136579	0.999534	-1.48865
RNAseq	Whole Blood	Day 28	gene152789 (JAKMIP1)	0.300914	3.17123	1.50855	0.136678	0.999534	1.48828
RNAseq	Whole Blood	Day 28	gene54981 (NMRK1)	0.156352	4.49717	1.50624	0.136701	0.999534	1.48819
RNAseq	Whole Blood	Day 28	gene400073 (C12orf76)	0.0986388	3.45675	1.49543	0.1368	0.999534	1.48781
RNAseq	Whole Blood	Day 28	gene221079 (ARL5B)	0.121356	3.57059	1.4932	0.136891	0.999534	1.48747
RNAseq	Whole Blood	Day 28	gene10574 (CCT7)	-0.0467677	7.07876	-1.49333	0.136986	0.999534	-1.48711
RNAseq	Whole Blood	Day 28	gene9545 (RAB3D)	0.0844092	8.01335	1.50202	0.137135	0.999534	1.48655
RNAseq	Whole Blood	Day 28	gene2619 (GAS1)	-0.481979	-0.375352	-1.49813	0.13735	0.999534	-1.48573
RNAseq	Whole Blood	Day 28	gene100996928 (FMC1-LUC7L2)	-0.0471613	6.62645	-1.49365	0.137424	0.999534	-1.48545
RNAseq	Whole Blood	Day 28	gene26121 (PRPF31)	-0.0655291	5.60646	-1.49554	0.137429	0.999534	-1.48543
RNAseq	Whole Blood	Day 28	gene27068 (PPA2)	-0.103114	4.00875	-1.49425	0.137608	0.999534	-1.48476
RNAseq	Whole Blood	Day 28	gene6749 (SSRP1)	-0.0465348	6.70171	-1.48979	0.137926	0.999534	-1.48356
RNAseq	Whole Blood	Day 28	gene150159 (SLC9B1)	-0.287426	-0.571589	-1.48606	0.138427	0.999534	-1.48167
RNAseq	Whole Blood	Day 28	gene8655 (DYNLL1)	-0.0838667	6.08388	-1.49204	0.138497	0.999534	-1.48141
RNAseq	Whole Blood	Day 28	gene9922 (IQSEC1)	-0.0571849	9.05877	-1.49145	0.138526	0.999534	-1.4813
RNAseq	Whole Blood	Day 28	gene28974 (C19orf53)	0.0623841	5.41108	1.48852	0.138577	0.999534	1.48111
RNAseq	Whole Blood	Day 28	gene26580 (BSCL2)	-0.144428	4.6513	-1.49955	0.13872	0.999534	-1.48058
RNAseq	Whole Blood	Day 28	gene91300 (R3HDM4)	0.129686	9.6548	1.49536	0.138745	0.999534	1.48048
RNAseq	Whole Blood	Day 28	gene9019 (MPZL1)	0.175972	7.00537	1.50001	0.138802	0.999534	1.48027
RNAseq	Whole Blood	Day 28	gene124245 (ZC3H18)	-0.0487309	7.07199	-1.4885	0.138889	0.999534	-1.47994
RNAseq	Whole Blood	Day 28	gene54948 (MRPL16)	0.0700183	4.51462	1.48453	0.139098	0.999534	1.47916
RNAseq	Whole Blood	Day 28	gene400566 (C17orf97)	0.735995	1.18886	1.50166	0.139108	0.999534	1.47912
RNAseq	Whole Blood	Day 28	gene26276 (VPS33B)	0.0766618	4.32979	1.48759	0.139235	0.999534	1.47865
RNAseq	Whole Blood	Day 28	gene3268 (AGFG2)	0.0811462	4.73097	1.48908	0.139243	0.999534	1.47861
RNAseq	Whole Blood	Day 28	gene9688 (NUP93)	-0.0795053	5.50225	-1.48877	0.139277	0.999534	-1.47849
RNAseq	Whole Blood	Day 28	gene9869 (SETDB1)	-0.0592566	6.41442	-1.48927	0.139325	0.999534	-1.47831
RNAseq	Whole Blood	Day 28	gene79789 (CLMN)	-0.18002	4.98211	-1.49407	0.139559	0.999534	-1.47743
RNAseq	Whole Blood	Day 28	gene56894 (AGPAT3)	-0.0846134	6.97751	-1.48515	0.13979	0.999534	-1.47657
RNAseq	Whole Blood	Day 28	gene391 (RHOG)	0.0529205	8.24456	1.48686	0.139805	0.999534	1.47652
RNAseq	Whole Blood	Day 28	gene7710 (ZNF154)	-0.32486	3.3726	-1.4979	0.139849	0.999534	-1.47635
RNAseq	Whole Blood	Day 28	gene5524 (PTPA)	-0.0749309	6.11323	-1.48835	0.139894	0.999534	-1.47618
RNAseq	Whole Blood	Day 28	gene55959 (SULF2)	-0.157547	8.38542	-1.49425	0.140144	0.999534	-1.47525
RNAseq	Whole Blood	Day 28	gene4140 (MARK3)	0.0970009	7.201	1.49131	0.140222	0.999534	1.47496
RNAseq	Whole Blood	Day 28	gene64699 (TMPRSS3)	-0.464329	0.460795	-1.49077	0.140312	0.999534	-1.47463
RNAseq	Whole Blood	Day 28	gene7752 (ZNF200)	0.106949	4.77968	1.48631	0.140416	0.999534	1.47424
RNAseq	Whole Blood	Day 28	gene3633 (INPP5B)	0.114322	5.70387	1.49259	0.140474	0.999534	1.47403
RNAseq	Whole Blood	Day 28	gene6138 (RPL15)	0.072881	9.52797	1.48368	0.140507	0.999534	1.47391
RNAseq	Whole Blood	Day 28	gene26065 (LSM14A)	0.0395546	6.58564	1.48188	0.140519	0.999534	1.47386
RNAseq	Whole Blood	Day 28	gene11282 (MGAT4B)	-0.0925555	6.5078	-1.49126	0.140547	0.999534	-1.47376
RNAseq	Whole Blood	Day 28	gene66035 (SLC2A11)	-0.153836	2.03582	-1.48121	0.140729	0.999534	-1.47308
RNAseq	Whole Blood	Day 28	gene59283 (CACNG8)	-0.376789	2.6599	-1.48903	0.141319	0.999534	-1.4709
RNAseq	Whole Blood	Day 28	gene4261 (CIITA)	-0.136552	6.77948	-1.48073	0.141364	0.999534	-1.47073
RNAseq	Whole Blood	Day 28	gene6285 (S100B)	0.782378	1.83864	1.49388	0.141392	0.999534	1.47063
RNAseq	Whole Blood	Day 28	gene51734 (MSRB1)	0.0768621	8.15327	1.48054	0.141454	0.999534	1.4704
RNAseq	Whole Blood	Day 28	gene57111 (RAB25)	-0.459687	-1.46826	-1.47689	0.141474	0.999534	-1.47033
RNAseq	Whole Blood	Day 28	gene195827 (PRXL2C)	-0.117154	2.39793	-1.47536	0.141496	0.999534	-1.47024
RNAseq	Whole Blood	Day 28	gene3003 (GZMK)	0.2503	5.35184	1.48935	0.141819	0.999534	1.46905
RNAseq	Whole Blood	Day 28	gene6342 (SCP2)	0.0762904	5.66572	1.48164	0.141832	0.999534	1.469
RNAseq	Whole Blood	Day 28	gene714 (C1QC)	-0.527862	-0.303251	-1.48032	0.14198	0.999534	-1.46846
RNAseq	Whole Blood	Day 28	gene101927412 (LINC01781)	-0.386606	0.147714	-1.48048	0.1421	0.999534	-1.46802
RNAseq	Whole Blood	Day 28	gene7314 (UBB)	0.275796	10.1935	1.48588	0.142173	0.999534	1.46775
RNAseq	Whole Blood	Day 28	gene92342 (METTL18)	0.169001	2.53258	1.47802	0.142459	0.999534	1.4667
RNAseq	Whole Blood	Day 28	gene9158 (FIBP)	-0.074086	5.18298	-1.47631	0.142897	0.999534	-1.46509
RNAseq	Whole Blood	Day 28	gene56163 (RNF17)	0.85142	-3.59341	1.4823	0.143231	0.999534	1.46387
RNAseq	Whole Blood	Day 28	gene11145 (PLAAT3)	-0.261347	3.1686	-1.48197	0.143361	0.999534	-1.46339
RNAseq	Whole Blood	Day 28	gene22883 (CLSTN1)	-0.0479514	7.65252	-1.47094	0.14343	0.999534	-1.46314
RNAseq	Whole Blood	Day 28	gene1545 (CYP1B1)	-0.260378	5.87373	-1.47949	0.143669	0.999534	-1.46226
RNAseq	Whole Blood	Day 28	gene5008 (OSM)	-0.200036	2.17929	-1.47284	0.143698	0.999534	-1.46216
RNAseq	Whole Blood	Day 28	gene3142 (HLX)	-0.114381	5.92442	-1.46873	0.14391	0.999534	-1.46139
RNAseq	Whole Blood	Day 28	gene26578 (OSTF1)	0.056441	7.51912	1.47135	0.144007	0.999534	1.46103
RNAseq	Whole Blood	Day 28	gene4040 (LRP6)	-0.279858	1.73096	-1.47628	0.144199	0.999534	-1.46033
RNAseq	Whole Blood	Day 28	gene100133991 (MAP3K14-AS1)	0.156092	2.06416	1.46976	0.144213	0.999534	1.46028
RNAseq	Whole Blood	Day 28	gene253430 (IPMK)	0.110427	5.01052	1.4713	0.144282	0.999534	1.46003
RNAseq	Whole Blood	Day 28	gene808 (CALM3)	-0.0573859	8.91656	-1.47329	0.144315	0.999534	-1.45991
RNAseq	Whole Blood	Day 28	gene728 (C5AR1)	0.0642001	9.16055	1.46556	0.144464	0.999534	1.45937
RNAseq	Whole Blood	Day 28	gene4053 (LTBP2)	0.2002	3.13353	1.47384	0.1445	0.999534	1.45924
RNAseq	Whole Blood	Day 28	gene55757 (UGGT2)	-0.285562	0.956436	-1.47173	0.144667	0.999534	-1.45863
RNAseq	Whole Blood	Day 28	gene5058 (PAK1)	-0.0680757	7.91349	-1.47011	0.14478	0.999534	-1.45822
RNAseq	Whole Blood	Day 28	gene23556 (PIGN)	-0.108529	3.63279	-1.46714	0.14496	0.999534	-1.45757
RNAseq	Whole Blood	Day 28	gene83892 (KCTD10)	-0.102687	5.8299	-1.47528	0.145083	0.999534	-1.45712
RNAseq	Whole Blood	Day 28	gene59338 (PLEKHA1)	-0.094582	4.97728	-1.47084	0.145085	0.999534	-1.45711
RNAseq	Whole Blood	Day 28	gene57211 (ADGRG6)	0.386998	-0.463225	1.46704	0.145226	0.999534	1.4566
RNAseq	Whole Blood	Day 28	gene101927156 (LINC01934)	0.178342	1.42838	1.463	0.145345	0.999534	1.45617
RNAseq	Whole Blood	Day 28	gene197358 (NLRC3)	0.075485	7.27303	1.46739	0.145629	0.999534	1.45515
RNAseq	Whole Blood	Day 28	gene8934 (RAB29)	0.0851568	6.46943	1.47025	0.145698	0.999534	1.4549
RNAseq	Whole Blood	Day 28	gene6817 (SULT1A1)	0.361592	6.21208	1.47634	0.14585	0.999534	1.45435
RNAseq	Whole Blood	Day 28	gene5148 (PDE6G)	-0.207061	1.72931	-1.46715	0.145883	0.999534	-1.45423
RNAseq	Whole Blood	Day 28	gene4692 (NDN)	-0.614591	-1.40881	-1.46737	0.145925	0.999534	-1.45408
RNAseq	Whole Blood	Day 28	gene728841 (NBPF8)	-0.175526	4.76161	-1.47053	0.146089	0.999534	-1.45349
RNAseq	Whole Blood	Day 28	gene535 (ATP6V0A1)	-0.090119	6.26022	-1.46626	0.146208	0.999534	-1.45306
RNAseq	Whole Blood	Day 28	gene9887 (SMG7)	-0.0457783	7.33709	-1.46125	0.146217	0.999534	-1.45303
RNAseq	Whole Blood	Day 28	gene148932 (MOB3C)	-0.0755614	5.5971	-1.46367	0.146277	0.999534	-1.45281
RNAseq	Whole Blood	Day 28	gene55006 (TRMT61B)	-0.0913302	2.74691	-1.45761	0.146318	0.999534	-1.45266
RNAseq	Whole Blood	Day 28	gene83853 (ROPN1L)	0.151654	3.05334	1.4628	0.14637	0.999534	1.45248
RNAseq	Whole Blood	Day 28	gene79918 (SETD6)	0.0990474	3.20094	1.45812	0.146437	0.999534	1.45223
RNAseq	Whole Blood	Day 28	gene8330 (H2AC15)	0.291108	-0.216273	1.45761	0.146607	0.999534	1.45162
RNAseq	Whole Blood	Day 28	gene3965 (LGALS9)	0.184278	7.72143	1.46871	0.147112	0.999534	1.44981
RNAseq	Whole Blood	Day 28	gene3539 (IGLC3)	-0.476716	5.29559	-1.46247	0.147221	0.999534	-1.44942
RNAseq	Whole Blood	Day 28	gene9185 (REPS2)	0.116036	5.70748	1.46184	0.147236	0.999534	1.44936
RNAseq	Whole Blood	Day 28	gene285540 (SEPSECS-AS1)	0.386686	0.650138	1.46887	0.147267	0.999534	1.44925
RNAseq	Whole Blood	Day 28	gene64219 (PJA1)	0.0725642	4.38437	1.45566	0.147549	0.999534	1.44825
RNAseq	Whole Blood	Day 28	gene942 (CD86)	-0.147734	6.03596	-1.46279	0.147594	0.999534	-1.44808
RNAseq	Whole Blood	Day 28	gene1655 (DDX5)	-0.0777337	9.83749	-1.46024	0.147607	0.999534	-1.44804
RNAseq	Whole Blood	Day 28	gene6580 (SLC22A1)	-0.228458	2.34646	-1.46284	0.147627	0.999534	-1.44796
RNAseq	Whole Blood	Day 28	gene105379282 (LOC105379282)	-0.260778	1.34614	-1.46081	0.147658	0.999534	-1.44786
RNAseq	Whole Blood	Day 28	gene81502 (HM13)	-0.0808016	7.27502	-1.46259	0.147748	0.999534	-1.44753
RNAseq	Whole Blood	Day 28	gene7184 (HSP90B1)	-0.0847178	8.46578	-1.4553	0.147899	0.999534	-1.44699
RNAseq	Whole Blood	Day 28	gene9885 (OSBPL2)	0.0482769	7.17807	1.45684	0.147906	0.999534	1.44697
RNAseq	Whole Blood	Day 28	gene646719 (NIPBL-DT)	0.114294	3.5386	1.45516	0.148147	0.999534	1.44611
RNAseq	Whole Blood	Day 28	gene55170 (PRMT6)	0.111071	3.6584	1.45691	0.148215	0.999534	1.44587
RNAseq	Whole Blood	Day 28	gene5547 (PRCP)	-0.0762494	6.67859	-1.45942	0.148257	0.999534	-1.44571
RNAseq	Whole Blood	Day 28	gene91050 (CCDC149)	-0.174279	4.11274	-1.4597	0.148473	0.999534	-1.44495
RNAseq	Whole Blood	Day 28	gene4068 (SH2D1A)	0.119441	5.33167	1.45832	0.148583	0.999534	1.44455
RNAseq	Whole Blood	Day 28	gene5829 (PXN)	0.0434467	9.5571	1.45374	0.148596	0.999534	1.44451
RNAseq	Whole Blood	Day 28	gene100189011 (TRG-TCC2-6)	-0.443196	-0.497472	-1.45722	0.148599	0.999534	-1.4445
RNAseq	Whole Blood	Day 28	gene105370098 (NA)	0.585432	-2.29558	1.45342	0.148613	0.999534	1.44445
RNAseq	Whole Blood	Day 28	gene27246 (RNF115)	-0.0660594	4.6933	-1.45164	0.148763	0.999534	-1.44391
RNAseq	Whole Blood	Day 28	gene55163 (PNPO)	-0.0830626	4.35785	-1.45195	0.149128	0.999534	-1.44262
RNAseq	Whole Blood	Day 28	gene9379 (NRXN2)	-0.467038	-0.122516	-1.45357	0.14914	0.999534	-1.44258
RNAseq	Whole Blood	Day 28	gene80301 (PLEKHO2)	-0.0590927	8.44398	-1.45512	0.149264	0.999534	-1.44214
RNAseq	Whole Blood	Day 28	gene644873 (LINC01184)	-0.122071	2.79752	-1.44965	0.149322	0.999534	-1.44193
RNAseq	Whole Blood	Day 28	gene9761 (MLEC)	-0.0719578	7.10594	-1.45519	0.149427	0.999534	-1.44156
RNAseq	Whole Blood	Day 28	gene10509 (SEMA4B)	-0.066745	7.13391	-1.45465	0.149572	0.999534	-1.44104
RNAseq	Whole Blood	Day 28	gene116236 (ABHD15)	-0.0914058	4.93306	-1.45252	0.149791	0.999534	-1.44027
RNAseq	Whole Blood	Day 28	gene28951 (TRIB2)	0.104283	6.46568	1.45532	0.149849	0.999534	1.44007
RNAseq	Whole Blood	Day 28	gene83480 (PUS3)	-0.0989562	3.35979	-1.44516	0.149915	0.999534	-1.43983
RNAseq	Whole Blood	Day 28	gene2023 (ENO1)	-0.0723583	9.07647	-1.4509	0.150215	0.999534	-1.43877
RNAseq	Whole Blood	Day 28	gene10928 (RALBP1)	0.0824369	7.66854	1.45204	0.150241	0.999534	1.43868
RNAseq	Whole Blood	Day 28	gene8875 (VNN2)	0.183923	9.08856	1.45657	0.150245	0.999534	1.43867
RNAseq	Whole Blood	Day 28	gene159013 (CXorf38)	-0.0479066	6.42075	-1.44368	0.150634	0.999534	-1.43729
RNAseq	Whole Blood	Day 28	gene9534 (ZNF254)	0.102962	3.33531	1.44316	0.150801	0.999534	1.43671
RNAseq	Whole Blood	Day 28	gene28721 (TRAJ34)	0.234793	0.343004	1.44251	0.151009	0.999534	1.43598
RNAseq	Whole Blood	Day 28	gene79689 (STEAP4)	0.123937	7.61418	1.44763	0.15108	0.999534	1.43573
RNAseq	Whole Blood	Day 28	gene5064 (PALM)	-0.68914	-1.1977	-1.44941	0.151163	0.999534	-1.43544
RNAseq	Whole Blood	Day 28	gene5414 (SEPTIN4)	-0.288317	1.78534	-1.44564	0.151192	0.999534	-1.43533
RNAseq	Whole Blood	Day 28	gene29929 (ALG6)	0.136434	3.30506	1.44142	0.1512	0.999534	1.43531
RNAseq	Whole Blood	Day 28	gene51280 (GOLM1)	-0.288815	4.14191	-1.45472	0.151219	0.999534	-1.43524
RNAseq	Whole Blood	Day 28	gene54210 (TREM1)	0.145827	7.51621	1.45062	0.151314	0.999534	1.43491
RNAseq	Whole Blood	Day 28	gene9053 (MAP7)	0.280368	2.82568	1.45033	0.151656	0.999534	1.43371
RNAseq	Whole Blood	Day 28	gene7529 (YWHAB)	-0.0544653	8.87755	-1.44609	0.151662	0.999534	-1.43368
RNAseq	Whole Blood	Day 28	gene23224 (SYNE2)	0.119875	8.82743	1.44815	0.151738	0.999534	1.43342
RNAseq	Whole Blood	Day 28	gene8407 (TAGLN2)	0.101272	10.3069	1.44813	0.151796	0.999534	1.43322
RNAseq	Whole Blood	Day 28	gene28448 (IGHV3-15)	-0.434233	2.33329	-1.43698	0.151934	0.999534	-1.43273
RNAseq	Whole Blood	Day 28	gene3417 (IDH1)	-0.122066	5.10927	-1.44635	0.152009	0.999534	-1.43247
RNAseq	Whole Blood	Day 28	gene116988 (AGAP3)	-0.114	5.34463	-1.44558	0.15225	0.999534	-1.43163
RNAseq	Whole Blood	Day 28	gene56910 (STARD7)	-0.0600291	6.99064	-1.43964	0.152283	0.999534	-1.43151
RNAseq	Whole Blood	Day 28	gene246777 (SPESP1)	-0.6629	-1.83121	-1.43849	0.152711	0.999534	-1.43002
RNAseq	Whole Blood	Day 28	gene8379 (MAD1L1)	0.0924547	5.52603	1.44386	0.153095	0.999534	1.42868
RNAseq	Whole Blood	Day 28	gene9706 (ULK2)	-0.104099	4.77025	-1.44157	0.153151	0.999534	-1.42849
RNAseq	Whole Blood	Day 28	gene100423062 (IGLL5)	-0.375348	5.96878	-1.43681	0.153284	0.999534	-1.42803
RNAseq	Whole Blood	Day 28	gene28996 (HIPK2)	-0.112849	7.32422	-1.43874	0.153316	0.999534	-1.42792
RNAseq	Whole Blood	Day 28	gene6903 (TBCC)	0.0503052	5.53599	1.4352	0.153343	0.999534	1.42782
RNAseq	Whole Blood	Day 28	gene55900 (ZNF302)	0.114023	4.60924	1.43918	0.153515	0.999534	1.42723
RNAseq	Whole Blood	Day 28	gene4218 (RAB8A)	-0.0567244	7.58218	-1.43816	0.153564	0.999534	-1.42706
RNAseq	Whole Blood	Day 28	gene347404 (LANCL3)	0.301421	0.340432	1.43567	0.153688	0.999534	1.42662
RNAseq	Whole Blood	Day 28	gene55844 (PPP2R2D)	-0.0475702	5.88777	-1.4326	0.154139	0.999534	-1.42506
RNAseq	Whole Blood	Day 28	gene199800 (ADM5)	0.248292	0.475702	1.43037	0.154399	0.999534	1.42417
RNAseq	Whole Blood	Day 28	gene51768 (TM7SF3)	-0.0690733	5.26417	-1.43304	0.154621	0.999534	-1.4234
RNAseq	Whole Blood	Day 28	gene730227 (LINC01136)	0.305259	-0.39624	1.42794	0.154925	0.999534	1.42235
RNAseq	Whole Blood	Day 28	gene5003 (SLC22A18AS)	-0.427606	-1.60818	-1.4297	0.154978	0.999534	-1.42217
RNAseq	Whole Blood	Day 28	gene23031 (MAST3)	0.0692048	8.66928	1.43483	0.155052	0.999534	1.42191
RNAseq	Whole Blood	Day 28	gene57380 (MRS2)	0.0675961	4.30228	1.42716	0.155085	0.999534	1.4218
RNAseq	Whole Blood	Day 28	gene51155 (JPT1)	0.0729582	6.49572	1.43004	0.15514	0.999534	1.42161
RNAseq	Whole Blood	Day 28	gene5936 (RBM4)	-0.0415344	6.88478	-1.42959	0.155213	0.999534	-1.42136
RNAseq	Whole Blood	Day 28	gene26984 (SEC22A)	-0.0822663	3.57674	-1.42678	0.155272	0.999534	-1.42115
RNAseq	Whole Blood	Day 28	gene143244 (EIF5AL1)	0.344619	1.95668	1.43638	0.155534	0.999534	1.42025
RNAseq	Whole Blood	Day 28	gene63826 (SRR)	0.176937	1.98937	1.43091	0.155577	0.999534	1.42011
RNAseq	Whole Blood	Day 28	gene11025 (LILRB3)	0.159426	7.79006	1.43967	0.155652	0.999534	1.41985
RNAseq	Whole Blood	Day 28	gene10238 (DCAF7)	-0.0538228	7.68891	-1.42924	0.155701	0.999534	-1.41968
RNAseq	Whole Blood	Day 28	gene10661 (KLF1)	0.389921	3.41482	1.43557	0.155703	0.999534	1.41967
RNAseq	Whole Blood	Day 28	gene8814 (CDKL1)	0.154842	2.44398	1.42687	0.155975	0.999534	1.41874
RNAseq	Whole Blood	Day 28	gene90507 (SCRN2)	-0.125166	4.15051	-1.43192	0.156019	0.999534	-1.41859
RNAseq	Whole Blood	Day 28	gene1520 (CTSS)	-0.082285	10.9792	-1.4305	0.156048	0.999534	-1.41849
RNAseq	Whole Blood	Day 28	gene79754 (ASB13)	-0.133391	4.02074	-1.43215	0.156103	0.999534	-1.4183
RNAseq	Whole Blood	Day 28	gene23030 (KDM4B)	0.0604001	7.85309	1.42841	0.156207	0.999534	1.41794
RNAseq	Whole Blood	Day 28	gene54539 (NDUFB11)	-0.0843262	5.28418	-1.42956	0.156267	0.999534	-1.41774
RNAseq	Whole Blood	Day 28	gene30 (ACAA1)	-0.0665737	7.008	-1.42936	0.156339	0.999534	-1.41749
RNAseq	Whole Blood	Day 28	gene221895 (JAZF1)	0.152718	6.51066	1.43233	0.156445	0.999534	1.41713
RNAseq	Whole Blood	Day 28	gene102724023 (GATD3B)	-0.37834	2.90086	-1.43778	0.156456	0.999534	-1.41709
RNAseq	Whole Blood	Day 28	gene403323 (LERFS)	-0.998561	-1.67597	-1.43584	0.156473	0.999534	-1.41704
RNAseq	Whole Blood	Day 28	gene5046 (PCSK6)	-0.305648	3.76629	-1.43549	0.156496	0.999534	-1.41696
RNAseq	Whole Blood	Day 28	gene9470 (EIF4E2)	-0.05216	6.58802	-1.42623	0.156548	0.999534	-1.41678
RNAseq	Whole Blood	Day 28	gene114132 (SIGLEC11)	-0.466146	0.293963	-1.43007	0.156846	0.999534	-1.41576
RNAseq	Whole Blood	Day 28	gene387119 (CEP85L)	0.0835242	5.31159	1.42392	0.156947	0.999534	1.41541
RNAseq	Whole Blood	Day 28	gene64478 (CSMD1)	-1.08234	-1.36879	-1.43494	0.157099	0.999534	-1.4149
RNAseq	Whole Blood	Day 28	gene1781 (DYNC1I2)	-0.0700043	5.78587	-1.42468	0.157148	0.999534	-1.41473
RNAseq	Whole Blood	Day 28	gene9901 (SRGAP3)	-0.188864	1.93968	-1.42491	0.157167	0.999534	-1.41466
RNAseq	Whole Blood	Day 28	gene7016 (TESK1)	-0.0692239	5.40536	-1.42137	0.157441	0.999534	-1.41373
RNAseq	Whole Blood	Day 28	gene51167 (CYB5R4)	0.060368	6.14804	1.42005	0.157479	0.999534	1.4136
RNAseq	Whole Blood	Day 28	gene211 (ALAS1)	-0.0872884	5.50543	-1.42247	0.157556	0.999534	-1.41334
RNAseq	Whole Blood	Day 28	gene646450 (ARIH2OS)	0.177263	1.04814	1.41695	0.157653	0.999534	1.41301
RNAseq	Whole Blood	Day 28	gene57506 (MAVS)	-0.0574352	7.77567	-1.42358	0.157745	0.999534	-1.4127
RNAseq	Whole Blood	Day 28	gene58528 (RRAGD)	0.094373	4.70983	1.42026	0.157817	0.999534	1.41245
RNAseq	Whole Blood	Day 28	gene28901 (IGKV1D-16)	-0.482161	-0.181171	-1.41761	0.157926	0.999534	-1.41208
RNAseq	Whole Blood	Day 28	gene136319 (MTPN)	0.0632992	8.10859	1.4253	0.157963	0.999534	1.41196
RNAseq	Whole Blood	Day 28	gene767558 (LUZP6)	0.0632992	8.10859	1.4253	0.157963	0.999534	1.41196
RNAseq	Whole Blood	Day 28	gene648 (BMI1)	0.0734729	4.9418	1.41888	0.157991	0.999534	1.41186
RNAseq	Whole Blood	Day 28	gene4987 (OPRL1)	-0.12893	2.74079	-1.42101	0.158047	0.999534	-1.41167
RNAseq	Whole Blood	Day 28	gene713 (C1QB)	-0.553534	0.968925	-1.42649	0.158379	0.999534	-1.41054
RNAseq	Whole Blood	Day 28	gene1393 (CRHBP)	-0.329317	-0.24683	-1.417	0.158513	0.999534	-1.41009
RNAseq	Whole Blood	Day 28	gene47 (ACLY)	-0.0466559	7.46477	-1.41705	0.158619	0.999534	-1.40973
RNAseq	Whole Blood	Day 28	gene146862 (UNC45B)	0.336022	0.158695	1.41953	0.158704	0.999534	1.40945
RNAseq	Whole Blood	Day 28	gene5066 (PAM)	0.269086	4.86825	1.42871	0.158771	0.999534	1.40922
RNAseq	Whole Blood	Day 28	gene10105 (PPIF)	-0.117813	6.32894	-1.42468	0.158804	0.999534	-1.40911
RNAseq	Whole Blood	Day 28	gene554223 (NA)	-1.41261	-2.29983	-1.42884	0.158958	0.999534	-1.40859
RNAseq	Whole Blood	Day 28	gene5468 (PPARG)	-0.498909	-1.48247	-1.41511	0.159027	0.999534	-1.40835
RNAseq	Whole Blood	Day 28	gene9524 (TECR)	-0.053547	5.90428	-1.41628	0.159065	0.999534	-1.40822
RNAseq	Whole Blood	Day 28	gene4605 (MYBL2)	0.379786	2.48709	1.42127	0.159158	0.999534	1.40791
RNAseq	Whole Blood	Day 28	gene9760 (TOX)	0.170541	3.80496	1.42156	0.159513	0.999534	1.40671
RNAseq	Whole Blood	Day 28	gene8824 (CES2)	-0.0685859	5.99225	-1.41767	0.159532	0.999534	-1.40665
RNAseq	Whole Blood	Day 28	gene137994 (LETM2)	-0.131133	2.88791	-1.41366	0.159565	0.999534	-1.40653
RNAseq	Whole Blood	Day 28	gene51147 (ING4)	0.0563975	5.22711	1.4121	0.159603	0.999534	1.40641
RNAseq	Whole Blood	Day 28	gene79772 (MCTP1)	-0.0760841	5.045	-1.41295	0.159818	0.999534	-1.40569
RNAseq	Whole Blood	Day 28	gene84062 (DTNBP1)	-0.0823112	4.54125	-1.41334	0.159993	0.999534	-1.40509
RNAseq	Whole Blood	Day 28	gene64577 (ALDH8A1)	-0.299509	0.0706643	-1.41265	0.160305	0.999534	-1.40405
RNAseq	Whole Blood	Day 28	gene201266 (SLC39A11)	-0.0994804	4.5194	-1.41321	0.160757	0.999534	-1.40253
RNAseq	Whole Blood	Day 28	gene29920 (PYCR2)	-0.0624163	6.57717	-1.41636	0.160762	0.999534	-1.40251
RNAseq	Whole Blood	Day 28	gene100093630 (SNHG8)	0.228189	4.80936	1.42032	0.160989	0.999534	1.40175
RNAseq	Whole Blood	Day 28	gene339287 (MSL1)	0.0671884	8.76131	1.41212	0.161087	0.999534	1.40142
RNAseq	Whole Blood	Day 28	gene134359 (POC5)	0.096322	3.52888	1.40931	0.161118	0.999534	1.40132
RNAseq	Whole Blood	Day 28	gene7266 (DNAJC7)	-0.0609992	6.37551	-1.41116	0.161155	0.999534	-1.4012
RNAseq	Whole Blood	Day 28	gene100049587 (SIGLEC14)	0.833222	5.84558	1.42149	0.161397	0.999534	1.40039
RNAseq	Whole Blood	Day 28	gene130271 (PLEKHH2)	0.470339	-0.446893	1.41289	0.161449	0.999534	1.40021
RNAseq	Whole Blood	Day 28	gene684 (BST2)	-0.133626	6.49647	-1.41088	0.16157	0.999534	-1.39981
RNAseq	Whole Blood	Day 28	gene9450 (LY86)	-0.176686	4.86906	-1.41491	0.161722	0.999534	-1.3993
RNAseq	Whole Blood	Day 28	gene4175 (MCM6)	0.0932065	4.60008	1.40902	0.16193	0.999534	1.39861
RNAseq	Whole Blood	Day 28	gene60673 (ATG101)	-0.0748768	4.49464	-1.40599	0.16195	0.999534	-1.39854
RNAseq	Whole Blood	Day 28	gene8711 (TNK1)	0.201527	1.72598	1.40789	0.162132	0.999534	1.39794
RNAseq	Whole Blood	Day 28	gene34 (ACADM)	-0.0869494	4.519	-1.40722	0.16226	0.999534	-1.39751
RNAseq	Whole Blood	Day 28	gene4326 (MMP17)	0.194347	3.6758	1.41119	0.162645	0.999534	1.39623
RNAseq	Whole Blood	Day 28	gene84034 (EMILIN2)	-0.134454	7.50139	-1.40863	0.162756	0.999534	-1.39586
RNAseq	Whole Blood	Day 28	gene9202 (ZMYM4)	-0.0678629	5.68455	-1.40433	0.162776	0.999534	-1.39579
RNAseq	Whole Blood	Day 28	gene1124 (CHN2)	-0.127797	3.72592	-1.40547	0.162784	0.999534	-1.39577
RNAseq	Whole Blood	Day 28	gene28461 (IGHV1-69)	-0.684828	-0.912638	-1.40305	0.162832	0.999534	-1.39561
RNAseq	Whole Blood	Day 28	gene1727 (CYB5R3)	-0.0759594	7.31853	-1.4077	0.162843	0.999534	-1.39557
RNAseq	Whole Blood	Day 28	gene8720 (MBTPS1)	-0.0552445	6.80019	-1.40682	0.162879	0.999534	-1.39546
RNAseq	Whole Blood	Day 28	gene6843 (VAMP1)	-0.123685	5.77316	-1.40649	0.163173	0.999534	-1.39448
RNAseq	Whole Blood	Day 28	gene10439 (OLFM1)	-0.49075	2.12281	-1.41358	0.163181	0.999534	-1.39445
RNAseq	Whole Blood	Day 28	gene65018 (PINK1)	0.122738	7.38608	1.40695	0.163276	0.999534	1.39414
RNAseq	Whole Blood	Day 28	gene10244 (RABEPK)	0.0890128	4.07808	1.40256	0.163307	0.999534	1.39404
RNAseq	Whole Blood	Day 28	gene105375109 (NA)	0.171671	2.5947	1.40171	0.163381	0.999534	1.39379
RNAseq	Whole Blood	Day 28	gene10019 (SH2B3)	-0.074533	7.93073	-1.40497	0.16346	0.999534	-1.39353
RNAseq	Whole Blood	Day 28	gene9730 (DCAF1)	-0.047594	5.9242	-1.39799	0.163469	0.999534	-1.3935
RNAseq	Whole Blood	Day 28	gene9858 (PPP1R26)	-0.134538	3.1848	-1.40437	0.163635	0.999534	-1.39295
RNAseq	Whole Blood	Day 28	gene10438 (C1D)	-0.0949906	3.48867	-1.39777	0.163641	0.999534	-1.39293
RNAseq	Whole Blood	Day 28	gene388327 (C17orf100)	0.20986	0.860641	1.39825	0.16374	0.999534	1.3926
RNAseq	Whole Blood	Day 28	gene667 (DST)	-0.193889	4.08471	-1.4075	0.163982	0.999534	-1.3918
RNAseq	Whole Blood	Day 28	gene5997 (RGS2)	0.128026	9.67015	1.40067	0.164251	0.999534	1.39092
RNAseq	Whole Blood	Day 28	gene51557 (LGSN)	-0.611793	-0.880906	-1.40563	0.164336	0.999534	-1.39064
RNAseq	Whole Blood	Day 28	gene133418 (EMB)	0.0810527	6.99654	1.39625	0.164473	0.999534	1.39018
RNAseq	Whole Blood	Day 28	gene10220 (GDF11)	0.0925236	4.3049	1.39894	0.164582	0.999534	1.38982
RNAseq	Whole Blood	Day 28	gene94097 (SFXN5)	-0.0900178	4.87334	-1.39714	0.164928	0.999534	-1.38869
RNAseq	Whole Blood	Day 28	gene375387 (NRROS)	-0.103656	6.1834	-1.40164	0.164963	0.999534	-1.38857
RNAseq	Whole Blood	Day 28	gene3128 (HLA-DRB6)	-0.352877	2.51613	-1.40578	0.164984	0.999534	-1.3885
RNAseq	Whole Blood	Day 28	gene55248 (PACC1)	-0.0936136	3.3281	-1.3925	0.165333	0.999534	-1.38736
RNAseq	Whole Blood	Day 28	gene102465513 (MIR6852)	-0.0798456	6.02493	-1.39583	0.165394	0.999534	-1.38716
RNAseq	Whole Blood	Day 28	gene343990 (KIAA1211L)	-0.20211	2.03117	-1.39812	0.165531	0.999534	-1.38671
RNAseq	Whole Blood	Day 28	gene219699 (UNC5B)	-0.676914	-0.210387	-1.40248	0.165745	0.999534	-1.38601
RNAseq	Whole Blood	Day 28	gene100130231 (LINC00861)	0.115713	7.18419	1.39546	0.165883	0.999534	1.38555
RNAseq	Whole Blood	Day 28	gene3737 (KCNA2)	-0.20466	1.19861	-1.39116	0.166091	0.999534	-1.38487
RNAseq	Whole Blood	Day 28	gene92140 (MTDH)	-0.0533235	7.16315	-1.39184	0.166425	0.999534	-1.38378
RNAseq	Whole Blood	Day 28	gene11024 (LILRA1)	-0.114954	5.79968	-1.39551	0.166579	0.999534	-1.38328
RNAseq	Whole Blood	Day 28	gene55339 (WDR33)	-0.0361093	6.65429	-1.3891	0.166636	0.999534	-1.38309
RNAseq	Whole Blood	Day 28	gene130162 (CLHC1)	0.26638	1.72622	1.39638	0.166747	0.999534	1.38273
RNAseq	Whole Blood	Day 28	gene4222 (MEOX1)	0.256233	1.26929	1.39401	0.16696	0.999534	1.38204
RNAseq	Whole Blood	Day 28	gene22848 (AAK1)	0.0687355	7.54567	1.39318	0.166969	0.999534	1.38201
RNAseq	Whole Blood	Day 28	gene10295 (BCKDK)	0.0762161	5.94452	1.39162	0.167328	0.999534	1.38084
RNAseq	Whole Blood	Day 28	gene27343 (POLL)	0.163044	5.88838	1.3944	0.167551	0.999534	1.38012
RNAseq	Whole Blood	Day 28	gene150094 (SIK1)	-0.818827	-1.18634	-1.3963	0.167555	0.999534	-1.3801
RNAseq	Whole Blood	Day 28	gene6160 (RPL31)	0.0781802	9.37834	1.38621	0.167578	0.999534	1.38003
RNAseq	Whole Blood	Day 28	gene6732 (SRPK1)	0.107502	6.33445	1.39227	0.167745	0.999534	1.37948
RNAseq	Whole Blood	Day 28	gene255512 (TOLLIP-AS1)	0.309028	-0.256111	1.3858	0.167862	0.999534	1.37911
RNAseq	Whole Blood	Day 28	gene54055 (CYP4F29P)	0.870846	1.49344	1.39865	0.167941	0.999534	1.37885
RNAseq	Whole Blood	Day 28	gene8317 (CDC7)	0.142058	2.69531	1.38753	0.167991	0.999534	1.37869
RNAseq	Whole Blood	Day 28	gene8661 (EIF3A)	-0.0534032	8.62798	-1.38525	0.168084	0.999534	-1.37839
RNAseq	Whole Blood	Day 28	gene6238 (RRBP1)	-0.0723651	6.84355	-1.39079	0.168089	0.999534	-1.37837
RNAseq	Whole Blood	Day 28	gene55917 (CTTNBP2NL)	-0.173968	2.00691	-1.38595	0.168116	0.999534	-1.37828
RNAseq	Whole Blood	Day 28	gene6252 (RTN1)	-0.187995	5.42383	-1.39399	0.168268	0.999534	-1.37779
RNAseq	Whole Blood	Day 28	gene100499177 (THAP9-AS1)	0.107042	4.47126	1.389	0.168399	0.999534	1.37737
RNAseq	Whole Blood	Day 28	gene552 (AVPR1A)	0.372518	0.819735	1.39034	0.168414	0.999534	1.37732
RNAseq	Whole Blood	Day 28	gene5413 (SEPTIN5)	-0.179793	5.54458	-1.3916	0.168421	0.999534	-1.3773
RNAseq	Whole Blood	Day 28	gene4258 (MGST2)	-0.147921	3.80231	-1.39092	0.168465	0.999534	-1.37715
RNAseq	Whole Blood	Day 28	gene64780 (MICAL1)	0.0835016	7.9978	1.38812	0.168938	0.999534	1.37562
RNAseq	Whole Blood	Day 28	gene57050 (UTP3)	-0.0608465	5.36071	-1.38243	0.168968	0.999534	-1.37553
RNAseq	Whole Blood	Day 28	gene79047 (KCTD15)	-0.15523	4.01431	-1.38891	0.169065	0.999534	-1.37521
RNAseq	Whole Blood	Day 28	gene11201 (POLI)	0.157708	3.87083	1.38767	0.169269	0.999534	1.37456
RNAseq	Whole Blood	Day 28	gene116984 (ARAP2)	0.107238	5.97528	1.3874	0.169284	0.999534	1.37451
RNAseq	Whole Blood	Day 28	gene6048 (RNF5)	-0.0945369	3.80095	-1.38233	0.169558	0.999534	-1.37362
RNAseq	Whole Blood	Day 28	gene54732 (TMED9)	-0.0687246	6.60666	-1.38265	0.169616	0.999534	-1.37344
RNAseq	Whole Blood	Day 28	gene4684 (NCAM1)	-0.302175	4.52873	-1.38929	0.169619	0.999534	-1.37343
RNAseq	Whole Blood	Day 28	gene54802 (TRIT1)	-0.117547	3.66531	-1.38479	0.169716	0.999534	-1.37312
RNAseq	Whole Blood	Day 28	gene3612 (IMPA1)	0.0919432	3.47244	1.37979	0.169804	0.999534	1.37283
RNAseq	Whole Blood	Day 28	gene100507006 (LOC100507006)	-0.206768	5.70957	-1.38882	0.169971	0.999534	-1.3723
RNAseq	Whole Blood	Day 28	gene4752 (NEK3)	-0.166544	2.49764	-1.38222	0.17012	0.999534	-1.37182
RNAseq	Whole Blood	Day 28	gene4064 (CD180)	-0.206595	5.27298	-1.38528	0.17035	0.999534	-1.37108
RNAseq	Whole Blood	Day 28	gene23505 (TMEM131)	-0.0462247	7.04053	-1.3776	0.170516	0.999534	-1.37055
RNAseq	Whole Blood	Day 28	gene118433 (RPL23AP7)	-0.331953	2.59423	-1.38632	0.171034	0.999534	-1.36889
RNAseq	Whole Blood	Day 28	gene2205 (FCER1A)	-0.228726	5.3376	-1.38501	0.17107	0.999534	-1.36877
RNAseq	Whole Blood	Day 28	gene8844 (KSR1)	-0.144044	6.61599	-1.38487	0.171131	0.999534	-1.36858
RNAseq	Whole Blood	Day 28	gene28935 (IGKV1-27)	-0.413007	2.28263	-1.37674	0.171605	0.999534	-1.36706
RNAseq	Whole Blood	Day 28	gene84451 (MAP3K21)	0.222432	1.76694	1.37916	0.171606	0.999534	1.36706
RNAseq	Whole Blood	Day 28	gene6432 (SRSF7)	0.0654359	6.53345	1.37271	0.17164	0.999534	1.36695
RNAseq	Whole Blood	Day 28	gene6734 (SRPRA)	-0.0443574	7.82806	-1.37799	0.171699	0.999534	-1.36677
RNAseq	Whole Blood	Day 28	gene93010 (B3GNT7)	-0.290297	2.35528	-1.37742	0.171752	0.999534	-1.3666
RNAseq	Whole Blood	Day 28	gene10838 (ZNF275)	-0.0755385	4.77296	-1.37495	0.171769	0.999534	-1.36654
RNAseq	Whole Blood	Day 28	gene79644 (SRD5A3)	-0.258644	2.90276	-1.383	0.171816	0.999534	-1.36639
RNAseq	Whole Blood	Day 28	gene84164 (ASCC2)	0.215311	8.24352	1.38028	0.172055	0.999534	1.36563
RNAseq	Whole Blood	Day 28	gene9681 (DEPDC5)	-0.062969	5.12387	-1.37371	0.172116	0.999534	-1.36544
RNAseq	Whole Blood	Day 28	gene11275 (KLHL2)	0.094775	6.03615	1.37469	0.172156	0.999534	1.36531
RNAseq	Whole Blood	Day 28	gene5874 (RAB27B)	0.225362	3.90826	1.37991	0.172157	0.999534	1.36531
RNAseq	Whole Blood	Day 28	gene5922 (RASA2)	0.0751782	6.15185	1.37226	0.172324	0.999534	1.36477
RNAseq	Whole Blood	Day 28	gene113402 (SFT2D1)	0.083034	4.60907	1.37153	0.172506	0.999534	1.36419
RNAseq	Whole Blood	Day 28	gene100500827 (MIR3614)	-0.111922	3.4164	-1.36909	0.172688	0.999534	-1.36362
RNAseq	Whole Blood	Day 28	gene257101 (ZNF683)	0.508507	3.17875	1.38155	0.172816	0.999534	1.36321
RNAseq	Whole Blood	Day 28	gene10184 (LHFPL2)	-0.150054	4.39485	-1.36858	0.172996	0.999534	-1.36264
RNAseq	Whole Blood	Day 28	gene9510 (ADAMTS1)	-0.340958	2.69817	-1.3786	0.173004	0.999534	-1.36262
RNAseq	Whole Blood	Day 28	gene29851 (ICOS)	0.132533	3.8152	1.37288	0.173109	0.999534	1.36228
RNAseq	Whole Blood	Day 28	gene778 (CACNA1F)	-0.224766	1.03448	-1.36755	0.17364	0.999534	-1.3606
RNAseq	Whole Blood	Day 28	gene51097 (SCCPDH)	0.150163	3.69549	1.37498	0.173678	0.999534	1.36048
RNAseq	Whole Blood	Day 28	gene29781 (NCAPH2)	-0.0811697	5.32117	-1.36981	0.173884	0.999534	-1.35983
RNAseq	Whole Blood	Day 28	gene56270 (WDR45B)	-0.0512152	6.1843	-1.36963	0.173895	0.999534	-1.35979
RNAseq	Whole Blood	Day 28	gene54583 (EGLN1)	0.0996185	7.13816	1.37121	0.173916	0.999534	1.35973
RNAseq	Whole Blood	Day 28	gene163786 (SASS6)	0.115391	2.43351	1.36438	0.17397	0.999534	1.35956
RNAseq	Whole Blood	Day 28	gene57565 (KLHL14)	-0.275739	2.16919	-1.37059	0.174008	0.999534	-1.35944
RNAseq	Whole Blood	Day 28	gene730051 (ZNF814)	-0.150454	3.53726	-1.3732	0.174064	0.999534	-1.35926
RNAseq	Whole Blood	Day 28	gene10610 (ST6GALNAC2)	0.119367	5.75238	1.37347	0.174148	0.999534	1.359
RNAseq	Whole Blood	Day 28	gene8226 (PUDP)	-0.0901909	3.97563	-1.36699	0.174294	0.999534	-1.35853
RNAseq	Whole Blood	Day 28	gene168455 (CCDC71L)	0.140563	4.5896	1.36804	0.17453	0.999534	1.35779
RNAseq	Whole Blood	Day 28	gene782 (CACNB1)	0.0911422	3.42813	1.36427	0.174628	0.999534	1.35748
RNAseq	Whole Blood	Day 28	gene5031 (P2RY6)	-0.26586	1.26744	-1.36704	0.1747	0.999534	-1.35725
RNAseq	Whole Blood	Day 28	gene83483 (PLVAP)	0.343178	3.71772	1.37035	0.174852	0.999534	1.35678
RNAseq	Whole Blood	Day 28	gene51258 (MRPL51)	-0.0591856	5.10775	-1.36379	0.174856	0.999534	-1.35677
RNAseq	Whole Blood	Day 28	gene7039 (TGFA)	0.135133	4.61208	1.36661	0.174858	0.999534	1.35676
RNAseq	Whole Blood	Day 28	gene401331 (RASA4CP)	0.142529	3.03085	1.36679	0.174948	0.999534	1.35647
RNAseq	Whole Blood	Day 28	gene9987 (HNRNPDL)	0.0541032	7.87488	1.36148	0.175207	0.999534	1.35566
RNAseq	Whole Blood	Day 28	gene101929574 (LOC101929574)	-0.384384	0.0215292	-1.36663	0.175332	0.999534	-1.35527
RNAseq	Whole Blood	Day 28	gene5201 (PFDN1)	-0.0646925	4.66391	-1.36149	0.175379	0.999534	-1.35512
RNAseq	Whole Blood	Day 28	gene7485 (GET1)	-0.156031	2.9067	-1.36746	0.175448	0.999534	-1.35491
RNAseq	Whole Blood	Day 28	gene5300 (PIN1)	0.0625426	5.35691	1.36167	0.175482	0.999534	1.3548
RNAseq	Whole Blood	Day 28	gene686 (BTD)	-0.0717273	3.92085	-1.35973	0.175668	0.999534	-1.35421
RNAseq	Whole Blood	Day 28	gene133308 (SLC9B2)	0.114409	2.80269	1.36158	0.175722	0.999534	1.35404
RNAseq	Whole Blood	Day 28	gene51526 (OSER1)	0.0747622	5.99164	1.36357	0.175927	0.999534	1.3534
RNAseq	Whole Blood	Day 28	gene10765 (KDM5B)	0.0581891	5.90262	1.35996	0.176214	0.999534	1.3525
RNAseq	Whole Blood	Day 28	gene132660 (LIN54)	0.0636893	4.56198	1.35843	0.176226	0.999534	1.35247
RNAseq	Whole Blood	Day 28	gene100506585 (LOC100506585)	-0.187378	3.98969	-1.36183	0.176249	0.999534	-1.3524
RNAseq	Whole Blood	Day 28	gene112 (ADCY6)	-0.302371	0.201035	-1.35983	0.176287	0.999534	-1.35228
RNAseq	Whole Blood	Day 28	gene337876 (CHSY3)	0.615545	-3.33925	1.35907	0.17639	0.999534	1.35195
RNAseq	Whole Blood	Day 28	gene7957 (EPM2A)	0.113922	2.62165	1.35822	0.17643	0.999534	1.35183
RNAseq	Whole Blood	Day 28	gene100270804 (LINC00653)	0.177496	1.05156	1.35665	0.176527	0.999534	1.35153
RNAseq	Whole Blood	Day 28	gene409 (ARRB2)	-0.0566012	9.89637	-1.36587	0.176633	0.999534	-1.3512
RNAseq	Whole Blood	Day 28	gene3339 (HSPG2)	0.165315	2.9764	1.36235	0.1768	0.999534	1.35067
RNAseq	Whole Blood	Day 28	gene140710 (SOGA1)	-0.13212	4.16316	-1.36063	0.176809	0.999534	-1.35065
RNAseq	Whole Blood	Day 28	gene57282 (SLC4A10)	0.444558	2.89821	1.36862	0.176877	0.999534	1.35043
RNAseq	Whole Blood	Day 28	gene25925 (ZNF521)	-0.353559	-0.948622	-1.35624	0.176906	0.999534	-1.35034
RNAseq	Whole Blood	Day 28	gene55847 (CISD1)	-0.118299	2.32048	-1.35554	0.176995	0.999534	-1.35007
RNAseq	Whole Blood	Day 28	gene54841 (BIVM)	0.136668	3.0458	1.35994	0.177361	0.999534	1.34892
RNAseq	Whole Blood	Day 28	gene723778 (MIR650)	-0.431482	2.4919	-1.35603	0.177702	0.999534	-1.34787
RNAseq	Whole Blood	Day 28	gene6596 (HLTF)	0.0764936	3.98385	1.3544	0.177752	0.999534	1.34771
RNAseq	Whole Blood	Day 28	gene645638 (WFDC21P)	-0.408318	-1.34603	-1.35377	0.177915	0.999534	-1.3472
RNAseq	Whole Blood	Day 28	gene7327 (UBE2G2)	0.0543795	6.69948	1.355	0.178007	0.999534	1.34692
RNAseq	Whole Blood	Day 28	gene677 (ZFP36L1)	0.0838512	9.46415	1.35714	0.178264	0.999534	1.34612
RNAseq	Whole Blood	Day 28	gene5763 (PTMS)	0.15982	5.3977	1.35537	0.178571	0.999534	1.34517
RNAseq	Whole Blood	Day 28	gene93099 (DMKN)	-0.390341	-0.583857	-1.35376	0.178788	0.999534	-1.3445
RNAseq	Whole Blood	Day 28	gene100847079 (MIR5193)	0.101389	3.68324	1.35055	0.178917	0.999534	1.3441
RNAseq	Whole Blood	Day 28	gene3925 (STMN1)	0.101917	4.3429	1.35271	0.178977	0.999534	1.34391
RNAseq	Whole Blood	Day 28	gene6050 (RNH1)	-0.0961237	6.87958	-1.35402	0.179109	0.999534	-1.3435
RNAseq	Whole Blood	Day 28	gene11019 (LIAS)	0.0804164	3.16519	1.34826	0.179114	0.999534	1.34349
RNAseq	Whole Blood	Day 28	gene50488 (MINK1)	-0.0670957	7.92171	-1.35579	0.179139	0.999534	-1.34341
RNAseq	Whole Blood	Day 28	gene2242 (FES)	-0.0991037	7.34718	-1.35783	0.179144	0.999534	-1.3434
RNAseq	Whole Blood	Day 28	gene89858 (SIGLEC12)	-0.754029	-0.612702	-1.35801	0.179216	0.999534	-1.34317
RNAseq	Whole Blood	Day 28	gene11212 (PLPBP)	-0.0623337	5.72107	-1.35185	0.179427	0.999534	-1.34252
RNAseq	Whole Blood	Day 28	gene225 (ABCD2)	0.130199	3.17442	1.35199	0.179528	0.999534	1.34221
RNAseq	Whole Blood	Day 28	gene945 (CD33)	-0.160216	5.69163	-1.35683	0.179578	0.999534	-1.34205
RNAseq	Whole Blood	Day 28	gene129450 (TYW5)	0.110722	3.15413	1.34713	0.179584	0.999534	1.34204
RNAseq	Whole Blood	Day 28	gene28817 (IGLV2-8)	-0.415576	3.46179	-1.34996	0.179619	0.999534	-1.34193
RNAseq	Whole Blood	Day 28	gene5534 (PPP3R1)	0.0533935	6.9278	1.34892	0.179636	0.999534	1.34188
RNAseq	Whole Blood	Day 28	gene8556 (CDC14A)	-0.0970156	5.37962	-1.3533	0.17977	0.999534	-1.34146
RNAseq	Whole Blood	Day 28	gene84181 (CHD6)	-0.0627638	6.27703	-1.34765	0.179787	0.999534	-1.34141
RNAseq	Whole Blood	Day 28	gene7078 (TIMP3)	-0.65782	-1.83037	-1.3488	0.179939	0.999534	-1.34094
RNAseq	Whole Blood	Day 28	gene5594 (MAPK1)	0.0472388	8.13273	1.34755	0.180172	0.999534	1.34022
RNAseq	Whole Blood	Day 28	gene5837 (PYGM)	-0.108973	3.73753	-1.34861	0.18019	0.999534	-1.34017
RNAseq	Whole Blood	Day 28	gene51763 (INPP5K)	0.0646565	6.47027	1.35147	0.180211	0.999534	1.34011
RNAseq	Whole Blood	Day 28	gene7414 (VCL)	-0.113282	8.18904	-1.35447	0.180308	0.999534	-1.33981
RNAseq	Whole Blood	Day 28	gene51604 (PIGT)	-0.0558824	6.19053	-1.3479	0.180376	0.999534	-1.3396
RNAseq	Whole Blood	Day 28	gene51314 (NME8)	-0.206326	2.80154	-1.34857	0.180453	0.999534	-1.33936
RNAseq	Whole Blood	Day 28	gene51754 (TMEM8B)	-0.115154	3.5184	-1.34733	0.180561	0.999534	-1.33903
RNAseq	Whole Blood	Day 28	gene5341 (PLEK)	-0.0850693	8.59809	-1.34954	0.181094	0.999534	-1.33739
RNAseq	Whole Blood	Day 28	gene60674 (GAS5)	0.0982179	5.42243	1.34413	0.181231	0.999534	1.33697
RNAseq	Whole Blood	Day 28	gene23637 (RABGAP1)	-0.0429298	5.79763	-1.34235	0.181271	0.999534	-1.33685
RNAseq	Whole Blood	Day 28	gene26504 (CNNM4)	-0.0770854	4.38645	-1.34421	0.181275	0.999534	-1.33684
RNAseq	Whole Blood	Day 28	gene1960 (EGR3)	0.261833	0.879976	1.34288	0.181297	0.999534	1.33677
RNAseq	Whole Blood	Day 28	gene100528021 (ST20-MTHFS)	0.101241	5.24835	1.34591	0.18133	0.999534	1.33667
RNAseq	Whole Blood	Day 28	gene28434 (IGHV3-33)	-0.384251	2.97886	-1.34463	0.181401	0.999534	-1.33645
RNAseq	Whole Blood	Day 28	gene80232 (WDR26)	0.0592552	7.98218	1.34562	0.181506	0.999534	1.33613
RNAseq	Whole Blood	Day 28	gene26099 (SZRD1)	-0.0330178	7.53788	-1.34169	0.181604	0.999534	-1.33583
RNAseq	Whole Blood	Day 28	gene164668 (APOBEC3H)	0.241889	1.17084	1.3438	0.181982	0.999534	1.33468
RNAseq	Whole Blood	Day 28	gene5471 (PPAT)	0.0870398	3.03129	1.33815	0.182126	0.999534	1.33424
RNAseq	Whole Blood	Day 28	gene643180 (CCT6P3)	-0.214725	2.52178	-1.34735	0.182287	0.999534	-1.33375
RNAseq	Whole Blood	Day 28	gene94039 (ZNF101)	0.08452	6.15452	1.34292	0.182322	0.999534	1.33364
RNAseq	Whole Blood	Day 28	gene9399 (STOML1)	0.11725	2.58565	1.33827	0.182398	0.999534	1.33341
RNAseq	Whole Blood	Day 28	gene28631 (TRBJ1-5)	0.222936	1.69278	1.34502	0.18256	0.999534	1.33291
RNAseq	Whole Blood	Day 28	gene4778 (NFE2)	0.11376	8.11446	1.34508	0.182583	0.999534	1.33284
RNAseq	Whole Blood	Day 28	gene84993 (UBL7)	0.0631892	5.87749	1.34161	0.182616	0.999534	1.33274
RNAseq	Whole Blood	Day 28	gene6095 (RORA)	0.123395	5.79003	1.34417	0.182653	0.999534	1.33263
RNAseq	Whole Blood	Day 28	gene10588 (MTHFS)	0.108488	5.04259	1.3417	0.182817	0.999534	1.33213
RNAseq	Whole Blood	Day 28	gene5536 (PPP5C)	0.0953194	5.14703	1.3443	0.183031	0.999534	1.33148
RNAseq	Whole Blood	Day 28	gene4783 (NFIL3)	0.0947019	5.74224	1.34102	0.18318	0.999534	1.33103
RNAseq	Whole Blood	Day 28	gene28919 (IGKV2-30)	-0.409222	2.66449	-1.33719	0.183206	0.999534	-1.33095
RNAseq	Whole Blood	Day 28	gene254428 (SLC41A1)	0.0717476	4.60404	1.33704	0.183421	0.999534	1.3303
RNAseq	Whole Blood	Day 28	gene1939 (EIF2D)	0.0618799	5.33823	1.33846	0.183505	0.999534	1.33004
RNAseq	Whole Blood	Day 28	gene6720 (SREBF1)	-0.119244	6.36308	-1.34207	0.183651	0.999534	-1.3296
RNAseq	Whole Blood	Day 28	gene3301 (DNAJA1)	-0.0924723	7.33627	-1.33642	0.1837	0.999534	-1.32945
RNAseq	Whole Blood	Day 28	gene9973 (CCS)	-0.0819375	5.21941	-1.33942	0.183715	0.999534	-1.3294
RNAseq	Whole Blood	Day 28	gene8476 (CDC42BPA)	0.221106	2.15138	1.34183	0.183761	0.999534	1.32926
RNAseq	Whole Blood	Day 28	gene64324 (NSD1)	-0.0502134	7.79232	-1.33513	0.183852	0.999534	-1.32899
RNAseq	Whole Blood	Day 28	gene10981 (RAB32)	0.0947868	4.74099	1.33779	0.183924	0.999534	1.32877
RNAseq	Whole Blood	Day 28	gene57180 (ACTR3B)	0.0865634	3.10226	1.33369	0.184033	0.999534	1.32844
RNAseq	Whole Blood	Day 28	gene56413 (LTB4R2)	-0.106632	3.53453	-1.33402	0.184144	0.999534	-1.3281
RNAseq	Whole Blood	Day 28	gene286006 (LSMEM1)	-0.151335	3.20686	-1.33713	0.184258	0.999534	-1.32776
RNAseq	Whole Blood	Day 28	gene85439 (STON2)	0.204243	3.97102	1.34006	0.184339	0.999534	1.32751
RNAseq	Whole Blood	Day 28	gene100302736 (TMED7-TICAM2)	-0.0801183	5.0333	-1.33483	0.184341	0.999534	-1.32751
RNAseq	Whole Blood	Day 28	gene6224 (RPS20)	0.0801389	9.43692	1.33302	0.184375	0.999534	1.3274
RNAseq	Whole Blood	Day 28	gene284440 (LINC00663)	0.151076	1.53338	1.33509	0.184392	0.999534	1.32735
RNAseq	Whole Blood	Day 28	gene5754 (PTK7)	-0.201342	2.04176	-1.33807	0.184394	0.999534	-1.32735
RNAseq	Whole Blood	Day 28	gene4705 (NDUFA10)	-0.0636755	5.71262	-1.33787	0.184401	0.999534	-1.32732
RNAseq	Whole Blood	Day 28	gene116154 (PHACTR3)	-0.409085	-1.17123	-1.33205	0.18441	0.999534	-1.3273
RNAseq	Whole Blood	Day 28	gene1462 (VCAN)	-0.179945	10.1761	-1.33824	0.184518	0.999534	-1.32697
RNAseq	Whole Blood	Day 28	gene3420 (IDH3B)	-0.0419366	6.32499	-1.33361	0.184537	0.999534	-1.32691
RNAseq	Whole Blood	Day 28	gene83871 (RAB34)	-0.172804	3.69725	-1.33927	0.18461	0.999534	-1.32669
RNAseq	Whole Blood	Day 28	gene22948 (CCT5)	-0.0536587	7.12465	-1.33401	0.18471	0.999534	-1.32639
RNAseq	Whole Blood	Day 28	gene10329 (RXYLT1)	0.0778442	3.01885	1.33033	0.184736	0.999534	1.32631
RNAseq	Whole Blood	Day 28	gene54498 (SMOX)	0.188383	5.12331	1.3388	0.185135	0.999534	1.32511
RNAseq	Whole Blood	Day 28	gene100861412 (FSBP)	0.282166	0.915622	1.33503	0.185191	0.999534	1.32494
RNAseq	Whole Blood	Day 28	gene8463 (TEAD2)	-0.396149	-0.0945788	-1.33649	0.185267	0.999534	-1.32471
RNAseq	Whole Blood	Day 28	gene5450 (POU2AF1)	-0.219221	5.01672	-1.33738	0.185274	0.999534	-1.32469
RNAseq	Whole Blood	Day 28	gene920 (CD4)	-0.106297	8.68378	-1.33818	0.185407	0.999534	-1.32429
RNAseq	Whole Blood	Day 28	gene51303 (FKBP11)	-0.0790525	5.01059	-1.32862	0.185983	0.999534	-1.32256
RNAseq	Whole Blood	Day 28	gene338339 (CLEC4D)	0.205692	3.71511	1.3352	0.186152	0.999534	1.32205
RNAseq	Whole Blood	Day 28	gene28875 (IGKV3D-15)	-0.3805	1.09722	-1.32775	0.186196	0.999534	-1.32192
RNAseq	Whole Blood	Day 28	gene10497 (UNC13B)	-0.204993	0.988421	-1.32887	0.186355	0.999534	-1.32144
RNAseq	Whole Blood	Day 28	gene442075 (EMC3-AS1)	0.123759	2.51936	1.32742	0.18639	0.999534	1.32134
RNAseq	Whole Blood	Day 28	gene115811 (IQCD)	-0.352561	-1.0383	-1.32699	0.186497	0.999534	-1.32101
RNAseq	Whole Blood	Day 28	gene146857 (SLFN13)	-0.125425	5.04585	-1.3315	0.186558	0.999534	-1.32083
RNAseq	Whole Blood	Day 28	gene9750 (RIPOR2)	0.0594253	10.2141	1.32746	0.186563	0.999534	1.32082
RNAseq	Whole Blood	Day 28	gene9751 (SNPH)	-0.150996	4.10005	-1.33416	0.186605	0.999534	-1.32069
RNAseq	Whole Blood	Day 28	gene51759 (C9orf78)	0.243982	8.8185	1.3346	0.186758	0.999534	1.32023
RNAseq	Whole Blood	Day 28	gene79633 (FAT4)	-0.381927	0.664966	-1.33289	0.186798	0.999534	-1.32011
RNAseq	Whole Blood	Day 28	gene147138 (TMC8)	0.0784036	8.98355	1.3323	0.186823	0.999534	1.32004
RNAseq	Whole Blood	Day 28	gene1327 (COX4I1)	-0.052189	8.0041	-1.3273	0.186855	0.999534	-1.31994
RNAseq	Whole Blood	Day 28	gene5054 (SERPINE1)	0.29961	1.21753	1.33231	0.186855	0.999534	1.31994
RNAseq	Whole Blood	Day 28	gene4502 (MT2A)	0.210128	4.85557	1.33003	0.187171	0.999534	1.31899
RNAseq	Whole Blood	Day 28	gene7378 (UPP1)	-0.0728313	5.46175	-1.32644	0.187201	0.999534	-1.31891
RNAseq	Whole Blood	Day 28	gene50 (ACO2)	-0.050763	6.7388	-1.32605	0.187261	0.999534	-1.31873
RNAseq	Whole Blood	Day 28	gene644353 (ZCCHC18)	0.187702	1.62272	1.32839	0.1873	0.999534	1.31861
RNAseq	Whole Blood	Day 28	gene359948 (IRF2BP2)	-0.0592185	7.28963	-1.32678	0.187319	0.999534	-1.31855
RNAseq	Whole Blood	Day 28	gene57804 (POLD4)	0.0589351	6.29011	1.32817	0.187321	0.999534	1.31854
RNAseq	Whole Blood	Day 28	gene57333 (RCN3)	-0.127211	5.9453	-1.3296	0.187326	0.999534	-1.31853
RNAseq	Whole Blood	Day 28	gene9644 (SH3PXD2A)	0.166126	4.55136	1.33262	0.187524	0.999534	1.31794
RNAseq	Whole Blood	Day 28	gene1611 (DAP)	-0.0733911	6.66952	-1.33147	0.187599	0.999534	-1.31771
RNAseq	Whole Blood	Day 28	gene521 (ATP5ME)	-0.0661114	5.21301	-1.32217	0.187819	0.999534	-1.31706
RNAseq	Whole Blood	Day 28	gene347862 (GATD1)	-0.0558963	5.48268	-1.32346	0.187846	0.999534	-1.31698
RNAseq	Whole Blood	Day 28	gene4568 (TRNL2)	0.204255	5.71115	1.32968	0.188013	0.999534	1.31648
RNAseq	Whole Blood	Day 28	gene3240 (HP)	-0.509933	2.10137	-1.33236	0.188347	0.999534	-1.31548
RNAseq	Whole Blood	Day 28	gene5709 (PSMD3)	-0.0452136	6.17555	-1.32212	0.188539	0.999534	-1.31491
RNAseq	Whole Blood	Day 28	gene102465689 (MIR7152)	0.352988	-0.962645	1.31995	0.188601	0.999534	1.31473
RNAseq	Whole Blood	Day 28	gene55679 (LIMS2)	0.214014	2.39327	1.32893	0.188798	0.999534	1.31414
RNAseq	Whole Blood	Day 28	gene28449 (IGHV3-13)	-0.638516	-0.0827357	-1.31954	0.188872	0.999534	-1.31392
RNAseq	Whole Blood	Day 28	gene63897 (HEATR6)	-0.12034	4.30351	-1.32559	0.189154	0.999534	-1.31309
RNAseq	Whole Blood	Day 28	gene100130357 (LOC100130357)	0.18041	2.2046	1.32134	0.189287	0.999534	1.31269
RNAseq	Whole Blood	Day 28	gene27351 (DESI1)	-0.0597657	5.58203	-1.32058	0.189428	0.999534	-1.31227
RNAseq	Whole Blood	Day 28	gene57655 (GRAMD1A)	-0.0775072	7.60166	-1.32273	0.189495	0.999534	-1.31208
RNAseq	Whole Blood	Day 28	gene131544 (CRYBG3)	-0.132112	4.57623	-1.32393	0.189517	0.999534	-1.31201
RNAseq	Whole Blood	Day 28	gene100529257 (SYNJ2BP-COX16)	0.0733433	3.96021	1.31627	0.189527	0.999534	1.31198
RNAseq	Whole Blood	Day 28	gene7371 (UCK2)	-0.105421	3.72215	-1.32171	0.189574	0.999534	-1.31184
RNAseq	Whole Blood	Day 28	gene730091 (LINC00886)	0.3302	0.559802	1.32317	0.189576	0.999534	1.31183
RNAseq	Whole Blood	Day 28	gene2192 (FBLN1)	0.579027	-2.87004	1.31711	0.189697	0.999534	1.31148
RNAseq	Whole Blood	Day 28	gene151651 (EFHB)	-0.468472	-1.29032	-1.3185	0.189794	0.999534	-1.31119
RNAseq	Whole Blood	Day 28	gene9918 (NCAPD2)	0.0598972	6.62594	1.32033	0.189843	0.999534	1.31104
RNAseq	Whole Blood	Day 28	gene28676 (TRAV10)	0.236186	0.720147	1.31761	0.190084	0.999534	1.31033
RNAseq	Whole Blood	Day 28	gene5130 (PCYT1A)	-0.0495054	5.68488	-1.31545	0.190222	0.999534	-1.30992
RNAseq	Whole Blood	Day 28	gene100861437 (NA)	-0.194868	2.52889	-1.31968	0.190263	0.999534	-1.3098
RNAseq	Whole Blood	Day 28	gene4141 (MARS1)	-0.0581133	7.22876	-1.3184	0.190273	0.999534	-1.30977
RNAseq	Whole Blood	Day 28	gene146433 (IL34)	-0.514839	-0.703483	-1.31902	0.190582	0.999534	-1.30886
RNAseq	Whole Blood	Day 28	gene10342 (TFG)	0.0565087	5.2984	1.3181	0.190655	0.999534	1.30865
RNAseq	Whole Blood	Day 28	gene689 (BTF3)	0.0667323	8.70196	1.3177	0.19066	0.999534	1.30863
RNAseq	Whole Blood	Day 28	gene28622 (TRBJ2-7)	0.316028	2.98005	1.32687	0.190768	0.999534	1.30831
RNAseq	Whole Blood	Day 28	gene7776 (ZNF236)	-0.0641614	4.93442	-1.31338	0.19079	0.999534	-1.30825
RNAseq	Whole Blood	Day 28	gene8334 (H2AC6)	0.109863	6.50966	1.31909	0.190816	0.999534	1.30817
RNAseq	Whole Blood	Day 28	gene126661 (CCDC163)	0.486802	1.31297	1.32422	0.190888	0.999534	1.30796
RNAseq	Whole Blood	Day 28	gene444 (ASPH)	-0.114629	4.62151	-1.31644	0.190895	0.999534	-1.30794
RNAseq	Whole Blood	Day 28	gene84073 (MYCBPAP)	0.451083	-0.307436	1.31956	0.190897	0.999534	1.30793
RNAseq	Whole Blood	Day 28	gene29941 (PKN3)	0.210006	2.22089	1.31906	0.190933	0.999534	1.30782
RNAseq	Whole Blood	Day 28	gene665 (BNIP3L)	0.182928	8.25469	1.31948	0.190981	0.999534	1.30768
RNAseq	Whole Blood	Day 28	gene7730 (ZNF177)	-0.19694	0.880938	-1.31252	0.191082	0.999534	-1.30738
RNAseq	Whole Blood	Day 28	gene8795 (TNFRSF10B)	-0.101085	6.52332	-1.3201	0.191106	0.999534	-1.30731
RNAseq	Whole Blood	Day 28	gene6925 (TCF4)	-0.125282	4.64297	-1.31836	0.191238	0.999534	-1.30693
RNAseq	Whole Blood	Day 28	gene23710 (GABARAPL1)	0.0989394	6.25933	1.31607	0.191248	0.999534	1.3069
RNAseq	Whole Blood	Day 28	gene1263 (PLK3)	0.0947497	5.05535	1.3161	0.191458	0.999534	1.30628
RNAseq	Whole Blood	Day 28	gene2774 (GNAL)	-0.329111	1.20542	-1.31642	0.191473	0.999534	-1.30623
RNAseq	Whole Blood	Day 28	gene1762 (DMWD)	0.0960911	4.45588	1.31505	0.191561	0.999534	1.30598
RNAseq	Whole Blood	Day 28	gene28395 (IGHV4-34)	-0.418986	2.24226	-1.31601	0.19158	0.999534	-1.30592
RNAseq	Whole Blood	Day 28	gene9410 (SNRNP40)	0.0454862	5.33848	1.30966	0.191604	0.999534	1.30585
RNAseq	Whole Blood	Day 28	gene599 (BCL2L2)	-0.108637	3.593	-1.31335	0.191646	0.999534	-1.30573
RNAseq	Whole Blood	Day 28	gene3690 (ITGB3)	-0.307724	6.55846	-1.32138	0.191699	0.999534	-1.30557
RNAseq	Whole Blood	Day 28	gene151295 (SLC23A3)	-0.21645	1.22965	-1.31339	0.191762	0.999534	-1.30538
RNAseq	Whole Blood	Day 28	gene911 (CD1C)	-0.186701	4.00811	-1.31809	0.191808	0.999534	-1.30525
RNAseq	Whole Blood	Day 28	gene100131176 (WDR86-AS1)	0.251497	2.16448	1.31863	0.19185	0.999534	1.30513
RNAseq	Whole Blood	Day 28	gene10788 (IQGAP2)	0.100138	7.76478	1.31848	0.191955	0.999534	1.30482
RNAseq	Whole Blood	Day 28	gene222658 (KCTD20)	-0.0651018	7.12288	-1.3151	0.192139	0.999534	-1.30428
RNAseq	Whole Blood	Day 28	gene2987 (GUK1)	0.214519	8.68981	1.31688	0.192185	0.999534	1.30414
RNAseq	Whole Blood	Day 28	gene11092 (SPACA9)	-0.160085	1.0908	-1.30838	0.192253	0.999534	-1.30394
RNAseq	Whole Blood	Day 28	gene23401 (FRAT2)	0.0951456	8.39499	1.31485	0.192301	0.999534	1.3038
RNAseq	Whole Blood	Day 28	gene23075 (SWAP70)	-0.11914	5.962	-1.31709	0.19236	0.999534	-1.30363
RNAseq	Whole Blood	Day 28	gene55558 (PLXNA3)	0.112029	5.19065	1.31295	0.192608	0.999534	1.3029
RNAseq	Whole Blood	Day 28	gene170482 (CLEC4C)	-0.378591	2.30605	-1.31757	0.192757	0.999534	-1.30247
RNAseq	Whole Blood	Day 28	gene2976 (GTF3C2)	-0.0500884	6.16467	-1.30966	0.192807	0.999534	-1.30232
RNAseq	Whole Blood	Day 28	gene51440 (HPCAL4)	0.270435	2.73478	1.31655	0.192927	0.999534	1.30197
RNAseq	Whole Blood	Day 28	gene84803 (GPAT3)	-0.103248	5.68431	-1.31148	0.193146	0.999534	-1.30133
RNAseq	Whole Blood	Day 28	gene5879 (RAC1)	-0.0566396	7.73386	-1.31205	0.193161	0.999534	-1.30128
RNAseq	Whole Blood	Day 28	gene51752 (ERAP1)	0.140047	7.30323	1.31641	0.193164	0.999534	1.30128
RNAseq	Whole Blood	Day 28	gene51592 (TRIM33)	0.04654	6.46807	1.3063	0.193275	0.999534	1.30095
RNAseq	Whole Blood	Day 28	gene9120 (SLC16A6)	0.108341	4.76834	1.30884	0.193342	0.999534	1.30076
RNAseq	Whole Blood	Day 28	gene57787 (MARK4)	0.084991	5.71524	1.31235	0.193499	0.999534	1.3003
RNAseq	Whole Blood	Day 28	gene57460 (PPM1H)	-0.161811	2.63086	-1.30919	0.193545	0.999534	-1.30016
RNAseq	Whole Blood	Day 28	gene5368 (PNOC)	-0.195116	2.11624	-1.31004	0.193617	0.999534	-1.29995
RNAseq	Whole Blood	Day 28	gene6382 (SDC1)	-0.589607	-1.82646	-1.30385	0.193642	0.999534	-1.29988
RNAseq	Whole Blood	Day 28	gene5984 (RFC4)	0.0987303	2.89495	1.3057	0.193656	0.999534	1.29984
RNAseq	Whole Blood	Day 28	gene10272 (FSTL3)	-0.189502	2.53151	-1.31119	0.193658	0.999534	-1.29983
RNAseq	Whole Blood	Day 28	gene643529 (LINC00865)	0.261749	1.06923	1.30919	0.193803	0.999534	1.29941
RNAseq	Whole Blood	Day 28	gene7786 (MAP3K12)	-0.0851857	4.33386	-1.30572	0.193844	0.999534	-1.29929
RNAseq	Whole Blood	Day 28	gene326342 (ADGRE4P)	-0.302645	4.17141	-1.31305	0.194048	0.999534	-1.2987
RNAseq	Whole Blood	Day 28	gene83394 (PITPNM3)	0.271249	0.00665286	1.30314	0.194143	0.999534	1.29842
RNAseq	Whole Blood	Day 28	gene55656 (INTS8)	-0.0643224	5.72483	-1.3055	0.194145	0.999534	-1.29842
RNAseq	Whole Blood	Day 28	gene28468 (IGHV1-18)	-0.380989	2.18635	-1.30447	0.194229	0.999534	-1.29817
RNAseq	Whole Blood	Day 28	gene643977 (FLJ32255)	0.109849	5.39262	1.3096	0.194409	0.999534	1.29765
RNAseq	Whole Blood	Day 28	gene11020 (IFT27)	-0.0915406	3.14433	-1.30387	0.194471	0.999534	-1.29747
RNAseq	Whole Blood	Day 28	gene151516 (ASPRV1)	-0.159327	3.6292	-1.30823	0.194637	0.999534	-1.29698
RNAseq	Whole Blood	Day 28	gene967 (CD63)	-0.0730979	7.47854	-1.30776	0.19473	0.999534	-1.29671
RNAseq	Whole Blood	Day 28	gene57617 (VPS18)	-0.056037	5.86856	-1.3053	0.194747	0.999534	-1.29666
RNAseq	Whole Blood	Day 28	gene91252 (SLC39A13)	0.0614758	4.99979	1.30264	0.194765	0.999534	1.29661
RNAseq	Whole Blood	Day 28	gene55357 (TBC1D2)	-0.0978147	5.54127	-1.30625	0.194822	0.999534	-1.29644
RNAseq	Whole Blood	Day 28	gene3156 (HMGCR)	0.0680327	6.00905	1.30454	0.19488	0.999534	1.29628
RNAseq	Whole Blood	Day 28	gene84519 (ACRBP)	0.147086	5.23637	1.3074	0.195288	0.999534	1.29509
RNAseq	Whole Blood	Day 28	gene81786 (TRIM7)	-0.174537	1.93764	-1.3035	0.195317	0.999534	-1.29501
RNAseq	Whole Blood	Day 28	gene55147 (RBM23)	-0.0564904	7.10393	-1.30615	0.195383	0.999534	-1.29482
RNAseq	Whole Blood	Day 28	gene65095 (KRI1)	-0.0560769	6.43678	-1.30209	0.195397	0.999534	-1.29478
RNAseq	Whole Blood	Day 28	gene9209 (LRRFIP2)	-0.060265	5.59801	-1.30401	0.195461	0.999534	-1.29459
RNAseq	Whole Blood	Day 28	gene1388 (ATF6B)	-0.0397649	7.16749	-1.30102	0.195897	0.999534	-1.29333
RNAseq	Whole Blood	Day 28	gene203286 (ANKS6)	0.0875253	3.58961	1.3008	0.196012	0.999534	1.293
RNAseq	Whole Blood	Day 28	gene100132352 (FRG1HP)	0.0860145	4.08874	1.30076	0.19619	0.999534	1.29248
RNAseq	Whole Blood	Day 28	gene51585 (PCF11)	-0.042632	7.15121	-1.29779	0.196322	0.999534	-1.2921
RNAseq	Whole Blood	Day 28	gene85026 (ARRDC1-AS1)	0.0881819	3.47831	1.2966	0.196406	0.999534	1.29186
RNAseq	Whole Blood	Day 28	gene54518 (APBB1IP)	0.0595411	8.78187	1.30023	0.196421	0.999534	1.29182
RNAseq	Whole Blood	Day 28	gene7130 (TNFAIP6)	-0.252819	3.85729	-1.3032	0.196662	0.999534	-1.29112
RNAseq	Whole Blood	Day 28	gene813 (CALU)	-0.0688158	5.15554	-1.29771	0.196776	0.999534	-1.29079
RNAseq	Whole Blood	Day 28	gene8804 (CREG1)	-0.100072	6.14147	-1.29928	0.196777	0.999534	-1.29079
RNAseq	Whole Blood	Day 28	gene3135 (HLA-G)	-0.479041	3.55735	-1.30757	0.196791	0.999534	-1.29075
RNAseq	Whole Blood	Day 28	gene5097 (PCDH1)	-0.332425	2.39036	-1.30242	0.196835	0.999534	-1.29062
RNAseq	Whole Blood	Day 28	gene123041 (SLC24A4)	-0.198513	6.33705	-1.30264	0.197472	0.999534	-1.28879
RNAseq	Whole Blood	Day 28	gene3903 (LAIR1)	-0.148019	5.17965	-1.30126	0.197553	0.999534	-1.28855
RNAseq	Whole Blood	Day 28	gene28870 (IGKV6D-21)	-0.681246	-1.65009	-1.29397	0.197586	0.999534	-1.28846
RNAseq	Whole Blood	Day 28	gene51170 (HSD17B11)	0.065251	7.09995	1.29801	0.197695	0.999534	1.28815
RNAseq	Whole Blood	Day 28	gene100129617 (LOC100129617)	0.251023	-0.0464953	1.29217	0.197817	0.999534	1.28779
RNAseq	Whole Blood	Day 28	gene57504 (MTA3)	-0.0797629	3.8566	-1.29493	0.19792	0.999534	-1.2875
RNAseq	Whole Blood	Day 28	gene3960 (LGALS4)	-0.298243	0.378458	-1.29682	0.19796	0.999534	-1.28739
RNAseq	Whole Blood	Day 28	gene4779 (NFE2L1)	-0.0413011	7.24454	-1.29547	0.198369	0.999534	-1.28621
RNAseq	Whole Blood	Day 28	gene284900 (TTC28-AS1)	0.100927	3.35804	1.29267	0.198425	0.999534	1.28605
RNAseq	Whole Blood	Day 28	gene115817 (DHRS1)	-0.0889185	4.28658	-1.29577	0.198469	0.999534	-1.28592
RNAseq	Whole Blood	Day 28	gene23271 (CAMSAP2)	-0.157381	2.33014	-1.29344	0.198574	0.999534	-1.28563
RNAseq	Whole Blood	Day 28	gene54453 (RIN2)	-0.143008	4.84875	-1.2966	0.198613	0.999534	-1.28551
RNAseq	Whole Blood	Day 28	gene57053 (CHRNA10)	-0.125342	2.39267	-1.28983	0.198723	0.999534	-1.2852
RNAseq	Whole Blood	Day 28	gene3695 (ITGB7)	-0.0791162	7.5581	-1.29773	0.198987	0.999534	-1.28444
RNAseq	Whole Blood	Day 28	gene6950 (TCP1)	-0.0385845	6.79214	-1.28967	0.199014	0.999534	-1.28437
RNAseq	Whole Blood	Day 28	gene7127 (TNFAIP2)	-0.0916498	10.1695	-1.2917	0.199262	0.999534	-1.28366
RNAseq	Whole Blood	Day 28	gene10908 (PNPLA6)	-0.0698238	7.60057	-1.29312	0.199288	0.999534	-1.28358
RNAseq	Whole Blood	Day 28	gene23309 (SIN3B)	-0.066937	7.05545	-1.29143	0.199294	0.999534	-1.28357
RNAseq	Whole Blood	Day 28	gene9990 (SLC12A6)	0.0477245	8.60562	1.2918	0.199316	0.999534	1.2835
RNAseq	Whole Blood	Day 28	gene4236 (MFAP1)	-0.0487069	5.44075	-1.28718	0.199366	0.999534	-1.28336
RNAseq	Whole Blood	Day 28	gene79832 (QSER1)	-0.086167	4.61014	-1.29085	0.199372	0.999534	-1.28334
RNAseq	Whole Blood	Day 28	gene5930 (RBBP6)	-0.0428774	6.79247	-1.28865	0.199374	0.999534	-1.28334
RNAseq	Whole Blood	Day 28	gene355 (FAS)	0.127599	5.68189	1.2921	0.199381	0.999534	1.28332
RNAseq	Whole Blood	Day 28	gene3620 (IDO1)	-0.475471	2.57312	-1.29388	0.199396	0.999534	-1.28327
RNAseq	Whole Blood	Day 28	gene28465 (IGHV1-46)	-0.450755	1.53074	-1.2884	0.199661	0.999534	-1.28252
RNAseq	Whole Blood	Day 28	gene29094 (LGALSL)	0.216437	4.35214	1.29751	0.199663	0.999534	1.28251
RNAseq	Whole Blood	Day 28	gene81565 (NDEL1)	0.0516251	7.38509	1.28911	0.199674	0.999534	1.28248
RNAseq	Whole Blood	Day 28	gene121551 (BTBD11)	-0.130194	4.65828	-1.29484	0.199742	0.999534	-1.28229
RNAseq	Whole Blood	Day 28	gene6777 (STAT5B)	0.0550568	8.91153	1.28966	0.199749	0.999534	1.28227
RNAseq	Whole Blood	Day 28	gene151790 (WDR49)	-0.362667	-0.818597	-1.28552	0.200133	0.999534	-1.28117
RNAseq	Whole Blood	Day 28	gene57105 (CYSLTR2)	-0.192298	3.44301	-1.29187	0.200212	0.999534	-1.28095
RNAseq	Whole Blood	Day 28	gene148811 (PM20D1)	0.644266	-0.855484	1.2959	0.200257	0.999534	1.28082
RNAseq	Whole Blood	Day 28	gene27175 (TUBG2)	-0.149879	2.954	-1.29009	0.200381	0.999534	-1.28047
RNAseq	Whole Blood	Day 28	gene8566 (PDXK)	-0.0813087	6.96998	-1.29077	0.200455	0.999534	-1.28026
RNAseq	Whole Blood	Day 28	gene7123 (CLEC3B)	-0.231284	1.3922	-1.28921	0.200516	0.999534	-1.28008
RNAseq	Whole Blood	Day 28	gene54332 (GDAP1)	0.197916	1.75185	1.29001	0.200529	0.999534	1.28005
RNAseq	Whole Blood	Day 28	gene6935 (ZEB1)	0.0688756	5.33956	1.28606	0.201059	0.999534	1.27854
RNAseq	Whole Blood	Day 28	gene23558 (WBP2)	0.0524118	8.59911	1.2859	0.201149	0.999534	1.27828
RNAseq	Whole Blood	Day 28	gene2117 (ETV3)	-0.0461472	5.81544	-1.28353	0.201401	0.999534	-1.27757
RNAseq	Whole Blood	Day 28	gene3683 (ITGAL)	0.0687873	9.83953	1.28756	0.20151	0.999534	1.27726
RNAseq	Whole Blood	Day 28	gene57406 (ABHD6)	-0.0983119	3.46049	-1.2848	0.201605	0.999534	-1.27699
RNAseq	Whole Blood	Day 28	gene84687 (PPP1R9B)	-0.0470154	9.12143	-1.28549	0.201617	0.999534	-1.27696
RNAseq	Whole Blood	Day 28	gene64743 (WDR13)	0.0493857	5.85923	1.28228	0.201726	0.999534	1.27665
RNAseq	Whole Blood	Day 28	gene145200 (LINC00239)	0.29835	-0.533179	1.27904	0.202059	0.999534	1.27571
RNAseq	Whole Blood	Day 28	gene6309 (SC5D)	0.081547	3.92003	1.2811	0.202143	0.999534	1.27547
RNAseq	Whole Blood	Day 28	gene64398 (MPP5)	-0.0870835	2.95676	-1.27973	0.202217	0.999534	-1.27526
RNAseq	Whole Blood	Day 28	gene84443 (FRMPD3)	0.259822	2.37156	1.28782	0.202272	0.999534	1.27511
RNAseq	Whole Blood	Day 28	gene4694 (NDUFA1)	-0.0597148	5.70098	-1.27929	0.202446	0.999534	-1.27461
RNAseq	Whole Blood	Day 28	gene10458 (BAIAP2)	-0.175187	3.69132	-1.28704	0.202459	0.999534	-1.27458
RNAseq	Whole Blood	Day 28	gene5588 (PRKCQ)	0.055134	5.80484	1.28039	0.202571	0.999534	1.27426
RNAseq	Whole Blood	Day 28	gene2268 (FGR)	-0.0732043	9.80665	-1.28422	0.202601	0.999534	-1.27418
RNAseq	Whole Blood	Day 28	gene22914 (KLRK1)	0.144721	6.91506	1.28641	0.202649	0.999534	1.27404
RNAseq	Whole Blood	Day 28	gene57234 (LINC00869)	0.108041	4.24039	1.28564	0.202691	0.999534	1.27392
RNAseq	Whole Blood	Day 28	gene83752 (LONP2)	-0.0558672	5.85425	-1.27964	0.202733	0.999534	-1.2738
RNAseq	Whole Blood	Day 28	gene57645 (POGK)	-0.0567556	5.91013	-1.27973	0.202742	0.999534	-1.27378
RNAseq	Whole Blood	Day 28	gene8842 (PROM1)	0.471757	-1.96512	1.27801	0.20277	0.999534	1.2737
RNAseq	Whole Blood	Day 28	gene8972 (MGAM)	0.152838	8.31426	1.28452	0.202807	0.999534	1.2736
RNAseq	Whole Blood	Day 28	gene26262 (TSPAN17)	0.0889344	4.8088	1.2821	0.202909	0.999534	1.27331
RNAseq	Whole Blood	Day 28	gene84669 (USP32)	0.0571627	7.61778	1.28165	0.203034	0.999534	1.27295
RNAseq	Whole Blood	Day 28	gene92154 (MTSS2)	0.188267	1.95736	1.28169	0.203198	0.999534	1.27249
RNAseq	Whole Blood	Day 28	gene55088 (CCDC186)	0.0557144	5.81586	1.27892	0.203224	0.999534	1.27242
RNAseq	Whole Blood	Day 28	gene28715 (TRAJ40)	0.200389	0.249719	1.27767	0.203238	0.999534	1.27238
RNAseq	Whole Blood	Day 28	gene9260 (PDLIM7)	0.0789741	7.63545	1.27918	0.203296	0.999534	1.27222
RNAseq	Whole Blood	Day 28	gene1725 (DHPS)	0.0454751	5.63305	1.27735	0.203641	0.999534	1.27125
RNAseq	Whole Blood	Day 28	gene406 (ARNTL)	-0.071665	5.71232	-1.27997	0.203946	0.999534	-1.27039
RNAseq	Whole Blood	Day 28	gene96459 (FNIP1)	0.0569848	6.21807	1.2766	0.203947	0.999534	1.27039
RNAseq	Whole Blood	Day 28	gene8635 (RNASET2)	0.149743	8.77514	1.28576	0.203965	0.999534	1.27034
RNAseq	Whole Blood	Day 28	gene654817 (NCF1C)	0.149408	7.86321	1.28317	0.204154	0.999534	1.2698
RNAseq	Whole Blood	Day 28	gene23127 (COLGALT2)	0.391016	1.61731	1.28359	0.204238	0.999534	1.26957
RNAseq	Whole Blood	Day 28	gene3267 (AGFG1)	-0.0553582	6.2433	-1.27735	0.204295	0.999534	-1.26941
RNAseq	Whole Blood	Day 28	gene93655 (ST7-OT3)	-0.178115	0.771567	-1.27302	0.20436	0.999534	-1.26923
RNAseq	Whole Blood	Day 28	gene79872 (CBLL1)	-0.0487951	5.8923	-1.2749	0.204364	0.999534	-1.26922
RNAseq	Whole Blood	Day 28	gene28667 (TRAV16)	0.156072	1.29731	1.27429	0.204378	0.999534	1.26918
RNAseq	Whole Blood	Day 28	gene23189 (KANK1)	-0.257501	3.09076	-1.28361	0.20439	0.999534	-1.26914
RNAseq	Whole Blood	Day 28	gene65251 (ZNF649)	-0.0739704	3.21552	-1.2732	0.204524	0.999534	-1.26877
RNAseq	Whole Blood	Day 28	gene6795 (AURKC)	-0.265313	-0.414521	-1.272	0.204594	0.999534	-1.26857
RNAseq	Whole Blood	Day 28	gene7220 (TRPC1)	-0.187686	0.776034	-1.27381	0.204646	0.999534	-1.26843
RNAseq	Whole Blood	Day 28	gene84895 (MIGA2)	0.0632912	5.21298	1.27372	0.205042	0.999534	1.26732
RNAseq	Whole Blood	Day 28	gene5272 (SERPINB9)	0.0988552	6.77832	1.27522	0.205338	0.999534	1.26649
RNAseq	Whole Blood	Day 28	gene28663 (TRAV20)	0.166982	1.6682	1.27393	0.205539	0.999534	1.26593
RNAseq	Whole Blood	Day 28	gene3326 (HSP90AB1)	-0.0677194	8.85482	-1.2702	0.205561	0.999534	-1.26587
RNAseq	Whole Blood	Day 28	gene5330 (PLCB2)	-0.070256	9.244	-1.2726	0.205581	0.999534	-1.26581
RNAseq	Whole Blood	Day 28	gene6425 (SFRP5)	0.488253	-0.195638	1.27842	0.205695	0.999534	1.26549
RNAseq	Whole Blood	Day 28	gene10540 (DCTN2)	-0.0418823	6.30303	-1.27297	0.205727	0.999534	-1.2654
RNAseq	Whole Blood	Day 28	gene8870 (IER3)	0.251826	1.47368	1.27545	0.205973	0.999534	1.26472
RNAseq	Whole Blood	Day 28	gene54863 (TOR4A)	-0.0914007	6.10704	-1.27426	0.206023	0.999534	-1.26458
RNAseq	Whole Blood	Day 28	gene656 (BMP8B)	-0.212627	1.90664	-1.2742	0.206079	0.999534	-1.26442
RNAseq	Whole Blood	Day 28	gene286205 (SCAI)	0.0972769	3.453	1.26911	0.206244	0.999534	1.26396
RNAseq	Whole Blood	Day 28	gene126731 (CCSAP)	0.107743	4.80848	1.27547	0.206321	0.999534	1.26375
RNAseq	Whole Blood	Day 28	gene116986 (AGAP2)	0.0642799	7.05494	1.27075	0.206679	0.999534	1.26275
RNAseq	Whole Blood	Day 28	gene57701 (NCKAP5L)	-0.0839106	5.66151	-1.27236	0.206696	0.999534	-1.2627
RNAseq	Whole Blood	Day 28	gene3611 (ILK)	-0.0580322	7.3188	-1.27314	0.20672	0.999534	-1.26264
RNAseq	Whole Blood	Day 28	gene79098 (C1orf116)	0.225705	1.21088	1.27149	0.206933	0.999534	1.26204
RNAseq	Whole Blood	Day 28	gene710 (SERPING1)	-0.431947	4.7439	-1.27025	0.207202	0.999534	-1.2613
RNAseq	Whole Blood	Day 28	gene254050 (LRRC43)	-0.35926	-0.439956	-1.26985	0.207229	0.999534	-1.26122
RNAseq	Whole Blood	Day 28	gene421 (ARVCF)	-0.241347	2.67885	-1.2718	0.207404	0.999534	-1.26074
RNAseq	Whole Blood	Day 28	gene55346 (TCP11L1)	-0.133634	4.0498	-1.27083	0.207467	0.999534	-1.26056
RNAseq	Whole Blood	Day 28	gene143384 (CACUL1)	0.0484729	6.47052	1.26554	0.207509	0.999534	1.26044
RNAseq	Whole Blood	Day 28	gene166012 (CHST13)	-0.363133	3.10192	-1.275	0.207532	0.999534	-1.26038
RNAseq	Whole Blood	Day 28	gene121260 (SLC15A4)	0.0829893	6.6537	1.26923	0.207564	0.999534	1.26029
RNAseq	Whole Blood	Day 28	gene6595 (SMARCA2)	-0.0327722	7.82316	-1.26522	0.207731	0.999534	-1.25983
RNAseq	Whole Blood	Day 28	gene522 (ATP5PF)	-0.055457	5.06284	-1.26323	0.207821	0.999534	-1.25958
RNAseq	Whole Blood	Day 28	gene54097 (FAM3B)	1.0299	-2.55032	1.27359	0.207822	0.999534	1.25958
RNAseq	Whole Blood	Day 28	gene214 (ALCAM)	0.134344	4.66902	1.2718	0.2079	0.999534	1.25936
RNAseq	Whole Blood	Day 28	gene51690 (LSM7)	-0.0722852	5.02713	-1.26717	0.20804	0.999534	-1.25897
RNAseq	Whole Blood	Day 28	gene3654 (IRAK1)	-0.0441328	7.41605	-1.26691	0.208122	0.999534	-1.25874
RNAseq	Whole Blood	Day 28	gene53347 (UBASH3A)	0.121615	5.62326	1.27055	0.208128	0.999534	1.25873
RNAseq	Whole Blood	Day 28	gene196883 (ADCY4)	-0.104794	3.58683	-1.26505	0.208348	0.999534	-1.25812
RNAseq	Whole Blood	Day 28	gene2188 (FANCF)	0.0638274	4.11737	1.26185	0.208422	0.999534	1.25792
RNAseq	Whole Blood	Day 28	gene84893 (FBH1)	-0.0436885	6.50031	-1.26479	0.208483	0.999534	-1.25775
RNAseq	Whole Blood	Day 28	gene651746 (ANKRD33B)	-0.113598	4.30897	-1.26617	0.208561	0.999534	-1.25753
RNAseq	Whole Blood	Day 28	gene1622 (DBI)	-0.0666696	5.96483	-1.26356	0.208603	0.999534	-1.25742
RNAseq	Whole Blood	Day 28	gene146850 (PIK3R6)	-0.208527	4.7758	-1.2706	0.208618	0.999534	-1.25737
RNAseq	Whole Blood	Day 28	gene100129827 (MRVI1-AS1)	0.297081	-0.0550293	1.26393	0.208713	0.999534	1.25711
RNAseq	Whole Blood	Day 28	gene84914 (ZNF587)	0.0785216	5.38835	1.26281	0.208715	0.999534	1.25711
RNAseq	Whole Blood	Day 28	gene79817 (MOB3B)	-0.136266	2.67874	-1.2636	0.208781	0.999534	-1.25693
RNAseq	Whole Blood	Day 28	gene123036 (TC2N)	0.0924061	5.53344	1.26607	0.208978	0.999534	1.25638
RNAseq	Whole Blood	Day 28	gene4086 (SMAD1)	0.202386	1.88475	1.26467	0.209147	0.999534	1.25591
RNAseq	Whole Blood	Day 28	gene8877 (SPHK1)	-0.192797	2.85587	-1.26714	0.209166	0.999534	-1.25586
RNAseq	Whole Blood	Day 28	gene100500853 (MIR3605)	0.0905387	4.93584	1.26176	0.209191	0.999534	1.25579
RNAseq	Whole Blood	Day 28	gene9625 (AATK)	0.150122	7.08217	1.26807	0.209194	0.999534	1.25579
RNAseq	Whole Blood	Day 28	gene291 (SLC25A4)	-0.130303	1.95639	-1.26094	0.209221	0.999534	-1.25571
RNAseq	Whole Blood	Day 28	gene54861 (SNRK)	0.0531914	7.66481	1.26342	0.209288	0.999534	1.25553
RNAseq	Whole Blood	Day 28	gene23065 (EMC1)	-0.060686	5.37557	-1.2615	0.209364	0.999534	-1.25532
RNAseq	Whole Blood	Day 28	gene1240 (CMKLR1)	-0.215621	5.1563	-1.26635	0.209648	0.999534	-1.25454
RNAseq	Whole Blood	Day 28	gene7096 (TLR1)	0.0581338	6.81397	1.26061	0.210034	0.999534	1.25347
RNAseq	Whole Blood	Day 28	gene6731 (SRP72)	-0.0556252	6.37965	-1.26167	0.21013	0.999534	-1.25321
RNAseq	Whole Blood	Day 28	gene27069 (GHITM)	-0.0403329	7.15023	-1.25923	0.210301	0.999534	-1.25274
RNAseq	Whole Blood	Day 28	gene9262 (STK17B)	0.0654356	8.20147	1.25926	0.210826	0.999534	1.2513
RNAseq	Whole Blood	Day 28	gene4436 (MSH2)	-0.0736271	4.22808	-1.25793	0.210887	0.999534	-1.25113
RNAseq	Whole Blood	Day 28	gene1601 (DAB2)	0.161579	4.87892	1.26316	0.210961	0.999534	1.25093
RNAseq	Whole Blood	Day 28	gene65258 (MPPE1)	-0.0960721	6.70979	-1.2609	0.211161	0.999534	-1.25038
RNAseq	Whole Blood	Day 28	gene79891 (ZNF671)	-0.0815745	4.43903	-1.25878	0.211231	0.999534	-1.25019
RNAseq	Whole Blood	Day 28	gene23347 (SMCHD1)	0.0696126	9.41603	1.25769	0.211356	0.999534	1.24984
RNAseq	Whole Blood	Day 28	gene5836 (PYGL)	0.0930137	8.32037	1.2589	0.21154	0.999534	1.24934
RNAseq	Whole Blood	Day 28	gene57643 (ZSWIM5)	0.168294	1.57848	1.25451	0.211661	0.999534	1.24901
RNAseq	Whole Blood	Day 28	gene1536 (CYBB)	-0.123235	9.32814	-1.25772	0.211676	0.999534	-1.24897
RNAseq	Whole Blood	Day 28	gene9782 (MATR3)	-0.0338128	7.83841	-1.25255	0.211834	0.999534	-1.24854
RNAseq	Whole Blood	Day 28	gene3812 (KIR3DL2)	0.437374	0.847324	1.25936	0.212102	0.999534	1.24781
RNAseq	Whole Blood	Day 28	gene151176 (ERFE)	-0.515461	-1.58401	-1.2564	0.21212	0.999534	-1.24776
RNAseq	Whole Blood	Day 28	gene2948 (GSTM4)	-0.355409	3.74033	-1.26283	0.212202	0.999534	-1.24753
RNAseq	Whole Blood	Day 28	gene100500847 (MIR3615)	0.0869424	5.01151	1.25213	0.212301	0.999534	1.24726
RNAseq	Whole Blood	Day 28	gene64410 (KLHL25)	-0.106888	2.59359	-1.25302	0.212335	0.999534	-1.24717
RNAseq	Whole Blood	Day 28	gene2180 (ACSL1)	0.126759	9.2519	1.25635	0.21273	0.999534	1.24609
RNAseq	Whole Blood	Day 28	gene8912 (CACNA1H)	-0.232678	2.40405	-1.25813	0.212852	0.999534	-1.24576
RNAseq	Whole Blood	Day 28	gene2783 (GNB2)	0.0464885	8.82612	1.25267	0.212898	0.999534	1.24564
RNAseq	Whole Blood	Day 28	gene51684 (SUFU)	-0.062029	5.43628	-1.25353	0.212958	0.999534	-1.24547
RNAseq	Whole Blood	Day 28	gene23446 (SLC44A1)	-0.0810911	5.21823	-1.25296	0.213026	0.999534	-1.24529
RNAseq	Whole Blood	Day 28	gene84318 (CCDC77)	-0.0887212	3.52332	-1.25176	0.213031	0.999534	-1.24527
RNAseq	Whole Blood	Day 28	gene27013 (CNPPD1)	0.0937609	7.25628	1.25591	0.213067	0.999534	1.24518
RNAseq	Whole Blood	Day 28	gene2321 (FLT1)	0.256541	1.22022	1.2542	0.213441	0.999534	1.24416
RNAseq	Whole Blood	Day 28	gene7499 (XG)	0.596537	-2.14733	1.25356	0.213505	0.999534	1.24399
RNAseq	Whole Blood	Day 28	gene54494 (C11orf71)	0.113124	2.39739	1.24646	0.213995	0.999534	1.24265
RNAseq	Whole Blood	Day 28	gene79586 (CHPF)	-0.142675	2.85611	-1.24789	0.214044	0.999534	-1.24252
RNAseq	Whole Blood	Day 28	gene54847 (SIDT1)	0.0695271	5.43498	1.2497	0.214115	0.999534	1.24233
RNAseq	Whole Blood	Day 28	gene51678 (MPP6)	0.114268	2.78229	1.24985	0.214122	0.999534	1.24231
RNAseq	Whole Blood	Day 28	gene199675 (MCEMP1)	-0.185756	4.5955	-1.25309	0.21435	0.999534	-1.24169
RNAseq	Whole Blood	Day 28	gene27181 (SIGLEC8)	-0.428686	2.94835	-1.25492	0.214518	0.999534	-1.24124
RNAseq	Whole Blood	Day 28	gene6277 (S100A6)	0.0805562	8.88052	1.24978	0.214548	0.999534	1.24116
RNAseq	Whole Blood	Day 28	gene54058 (C21orf58)	0.105084	2.61243	1.24511	0.21461	0.999534	1.24099
RNAseq	Whole Blood	Day 28	gene5412 (UBL3)	0.0495644	5.92388	1.24792	0.21476	0.999534	1.24058
RNAseq	Whole Blood	Day 28	gene7739 (ZNF185)	-0.152318	6.63482	-1.25362	0.215004	0.999534	-1.23992
RNAseq	Whole Blood	Day 28	gene30845 (EHD3)	-0.134991	4.99174	-1.24985	0.215102	0.999534	-1.23966
RNAseq	Whole Blood	Day 28	gene441666 (LOC441666)	-0.446651	-1.57006	-1.2459	0.215105	0.999534	-1.23965
RNAseq	Whole Blood	Day 28	gene80199 (FUZ)	0.0929255	4.27148	1.24677	0.21512	0.999534	1.23961
RNAseq	Whole Blood	Day 28	gene155066 (ATP6V0E2)	0.0995072	5.25573	1.25007	0.215169	0.999534	1.23948
RNAseq	Whole Blood	Day 28	gene5152 (PDE9A)	-0.251949	2.31517	-1.25172	0.215187	0.999534	-1.23943
RNAseq	Whole Blood	Day 28	gene23498 (HAAO)	-0.144553	2.87437	-1.24826	0.215216	0.999534	-1.23935
RNAseq	Whole Blood	Day 28	gene28802 (IGLV3-12)	-0.904664	-0.13961	-1.25366	0.215267	0.999534	-1.23921
RNAseq	Whole Blood	Day 28	gene81611 (ANP32E)	0.0569202	5.7214	1.24333	0.215289	0.999534	1.23915
RNAseq	Whole Blood	Day 28	gene102724297 (CCR5AS)	0.239403	0.66719	1.24581	0.215387	0.999534	1.23889
RNAseq	Whole Blood	Day 28	gene101929559 (LINC00211)	0.26032	2.0863	1.24906	0.215432	0.999534	1.23877
RNAseq	Whole Blood	Day 28	gene57514 (ARHGAP31)	-0.117018	5.32546	-1.24665	0.215461	0.999534	-1.23869
RNAseq	Whole Blood	Day 28	gene400720 (ZNF772)	-0.177611	2.52176	-1.24819	0.215659	0.999534	-1.23815
RNAseq	Whole Blood	Day 28	gene8510 (MMP23B)	0.29391	0.238242	1.24376	0.215745	0.999534	1.23792
RNAseq	Whole Blood	Day 28	gene25989 (ULK3)	0.0583945	5.58241	1.24309	0.215805	0.999534	1.23776
RNAseq	Whole Blood	Day 28	gene63979 (FIGNL1)	-0.115913	2.72982	-1.24559	0.215812	0.999534	-1.23774
RNAseq	Whole Blood	Day 28	gene6275 (S100A4)	0.0843135	8.86452	1.24494	0.215928	0.999534	1.23743
RNAseq	Whole Blood	Day 28	gene100129396 (FAM106C)	0.6704	-2.88772	1.24764	0.215938	0.999534	1.2374
RNAseq	Whole Blood	Day 28	gene57711 (ZNF529)	0.0743739	3.83029	1.24095	0.215949	0.999534	1.23737
RNAseq	Whole Blood	Day 28	gene2530 (FUT8)	-0.0728347	3.92182	-1.24235	0.21595	0.999534	-1.23737
RNAseq	Whole Blood	Day 28	gene53838 (C11orf24)	-0.070148	4.4438	-1.2432	0.216005	0.999534	-1.23722
RNAseq	Whole Blood	Day 28	gene30008 (EFEMP2)	0.132658	2.49182	1.243	0.216087	0.999534	1.237
RNAseq	Whole Blood	Day 28	gene2124 (EVI2B)	0.0561873	9.86153	1.24187	0.216249	0.999534	1.23656
RNAseq	Whole Blood	Day 28	gene4926 (NUMA1)	-0.0530281	8.88872	-1.24481	0.216481	0.999534	-1.23594
RNAseq	Whole Blood	Day 28	gene401258 (RAB44)	-0.244149	4.70306	-1.24878	0.216618	0.999534	-1.23557
RNAseq	Whole Blood	Day 28	gene84913 (ATOH8)	-0.59515	1.3322	-1.24984	0.216924	0.999534	-1.23475
RNAseq	Whole Blood	Day 28	gene5098 (PCDHGC3)	-0.246714	1.5564	-1.24444	0.217205	0.999534	-1.23399
RNAseq	Whole Blood	Day 28	gene100616194 (MIR4477B)	-0.283762	0.741446	-1.24089	0.21727	0.999534	-1.23382
RNAseq	Whole Blood	Day 28	gene94241 (TP53INP1)	0.0664355	6.9334	1.23875	0.217346	0.999534	1.23362
RNAseq	Whole Blood	Day 28	gene261734 (NPHP4)	-0.0962966	3.85065	-1.23983	0.21766	0.999534	-1.23278
RNAseq	Whole Blood	Day 28	gene55166 (CENPQ)	0.172447	1.32977	1.23797	0.217742	0.999534	1.23256
RNAseq	Whole Blood	Day 28	gene25953 (PNKD)	-0.143214	5.75846	-1.24559	0.21778	0.999534	-1.23245
RNAseq	Whole Blood	Day 28	gene23373 (CRTC1)	-0.0696618	5.65178	-1.23868	0.217881	0.999534	-1.23218
RNAseq	Whole Blood	Day 28	gene84910 (TMEM87B)	0.0737038	5.06485	1.2389	0.218476	0.999534	1.23059
RNAseq	Whole Blood	Day 28	gene23129 (PLXND1)	-0.127958	7.31911	-1.24163	0.218522	0.999534	-1.23047
RNAseq	Whole Blood	Day 28	gene9649 (RALGPS1)	-0.0909859	3.60528	-1.23637	0.218553	0.999534	-1.23038
RNAseq	Whole Blood	Day 28	gene3887 (KRT81)	-0.397343	-1.16561	-1.23648	0.218639	0.999534	-1.23015
RNAseq	Whole Blood	Day 28	gene9221 (NOLC1)	-0.0453372	6.52043	-1.23352	0.218768	0.999534	-1.22981
RNAseq	Whole Blood	Day 28	gene5036 (PA2G4)	-0.0548799	7.11919	-1.23598	0.218792	0.999534	-1.22975
RNAseq	Whole Blood	Day 28	gene55340 (GIMAP5)	0.0667306	7.95966	1.23862	0.218854	0.999534	1.22958
RNAseq	Whole Blood	Day 28	gene93550 (ZFAND4)	0.0776709	3.84047	1.23546	0.218858	0.999534	1.22957
RNAseq	Whole Blood	Day 28	gene100506334 (LINC00649)	0.198314	3.30576	1.24164	0.21903	0.999534	1.22911
RNAseq	Whole Blood	Day 28	gene5899 (RALB)	0.0642886	7.45352	1.2372	0.219247	0.999534	1.22853
RNAseq	Whole Blood	Day 28	gene6007 (RHD)	0.671335	-0.144372	1.24264	0.219499	0.999534	1.22786
RNAseq	Whole Blood	Day 28	gene55691 (FRMD4A)	0.260084	2.48996	1.23886	0.219623	0.999534	1.22753
RNAseq	Whole Blood	Day 28	gene215 (ABCD1)	-0.0736197	5.54132	-1.23572	0.219947	0.999534	-1.22667
RNAseq	Whole Blood	Day 28	gene51295 (ECSIT)	0.0960728	4.96469	1.23533	0.219986	0.999534	1.22656
RNAseq	Whole Blood	Day 28	gene5923 (RASGRF1)	-0.389629	-0.957294	-1.23211	0.219987	0.999534	-1.22656
RNAseq	Whole Blood	Day 28	gene54558 (SPATA6)	0.164823	2.83541	1.23484	0.220089	0.999534	1.22629
RNAseq	Whole Blood	Day 28	gene140803 (TRPM6)	0.156425	4.79329	1.23417	0.220097	0.999534	1.22627
RNAseq	Whole Blood	Day 28	gene9429 (ABCG2)	-0.353369	0.355006	-1.23647	0.220103	0.999534	-1.22625
RNAseq	Whole Blood	Day 28	gene84612 (PARD6B)	0.147293	1.14641	1.22931	0.220243	0.999534	1.22588
RNAseq	Whole Blood	Day 28	gene334 (APLP2)	-0.0750082	9.63492	-1.23496	0.220436	0.999534	-1.22537
RNAseq	Whole Blood	Day 28	gene4070 (TACSTD2)	-0.76657	0.457153	-1.23928	0.220591	0.999534	-1.22496
RNAseq	Whole Blood	Day 28	gene9517 (SPTLC2)	-0.0729906	7.3728	-1.23325	0.220792	0.999534	-1.22442
RNAseq	Whole Blood	Day 28	gene122769 (LRR1)	-0.109549	2.57563	-1.22958	0.220797	0.999534	-1.22441
RNAseq	Whole Blood	Day 28	gene54541 (DDIT4)	-0.197908	5.89986	-1.23034	0.220826	0.999534	-1.22434
RNAseq	Whole Blood	Day 28	gene55785 (FGD6)	-0.17389	3.55195	-1.23374	0.22094	0.999534	-1.22403
RNAseq	Whole Blood	Day 28	gene22794 (CASC3)	0.0568934	8.20497	1.23297	0.220954	0.999534	1.224
RNAseq	Whole Blood	Day 28	gene9857 (CEP350)	0.0495376	7.0741	1.22926	0.220973	0.999534	1.22395
RNAseq	Whole Blood	Day 28	gene4831 (NME2)	-0.0818178	6.59743	-1.23342	0.221147	0.999534	-1.22348
RNAseq	Whole Blood	Day 28	gene654434 (SNHG20)	0.0915033	3.35393	1.2278	0.221455	0.999534	1.22267
RNAseq	Whole Blood	Day 28	gene23635 (SSBP2)	-0.0752647	4.58632	-1.22919	0.221677	0.999534	-1.22208
RNAseq	Whole Blood	Day 28	gene4074 (M6PR)	-0.0562573	7.41204	-1.22941	0.221828	0.999534	-1.22168
RNAseq	Whole Blood	Day 28	gene5550 (PREP)	-0.0561924	5.44598	-1.22598	0.222105	0.999534	-1.22095
RNAseq	Whole Blood	Day 28	gene84271 (POLDIP3)	-0.0353182	7.11556	-1.22653	0.222135	0.999534	-1.22087
RNAseq	Whole Blood	Day 28	gene8767 (RIPK2)	-0.0764071	4.51344	-1.22618	0.2222	0.999534	-1.2207
RNAseq	Whole Blood	Day 28	gene728609 (SDHAP3)	-0.123314	2.4183	-1.2264	0.222381	0.999534	-1.22022
RNAseq	Whole Blood	Day 28	gene28960 (DCPS)	-0.0805666	4.33892	-1.22757	0.22244	0.999534	-1.22007
RNAseq	Whole Blood	Day 28	gene120425 (JAML)	-0.0639309	9.53601	-1.22903	0.222464	0.999534	-1.22
RNAseq	Whole Blood	Day 28	gene162998 (OR7D2)	-0.790748	-3.5866	-1.23224	0.222524	0.999534	-1.21984
RNAseq	Whole Blood	Day 28	gene93663 (ARHGAP18)	0.115007	4.46786	1.23001	0.222867	0.999534	1.21894
RNAseq	Whole Blood	Day 28	gene3068 (HDGF)	-0.0877261	7.96752	-1.22834	0.222871	0.999534	-1.21893
RNAseq	Whole Blood	Day 28	gene100289279 (CNTNAP3C)	0.340926	0.805325	1.23108	0.222871	0.999534	1.21893
RNAseq	Whole Blood	Day 28	gene51593 (SRRT)	-0.043458	7.21228	-1.22365	0.223031	0.999534	-1.21851
RNAseq	Whole Blood	Day 28	gene23218 (NBEAL2)	-0.0564449	9.96622	-1.22495	0.223152	0.999534	-1.21819
RNAseq	Whole Blood	Day 28	gene6144 (RPL21)	0.0801158	9.5547	1.22441	0.223206	0.999534	1.21805
RNAseq	Whole Blood	Day 28	gene89890 (KBTBD6)	0.0777571	3.38616	1.22209	0.223223	0.999534	1.218
RNAseq	Whole Blood	Day 28	gene155184 (SLC2A7)	0.340726	-0.50022	1.22494	0.223308	0.999534	1.21778
RNAseq	Whole Blood	Day 28	gene3613 (IMPA2)	0.116874	5.91969	1.22607	0.223317	0.999534	1.21775
RNAseq	Whole Blood	Day 28	gene23523 (CABIN1)	0.0644986	7.86572	1.22636	0.223325	0.999534	1.21773
RNAseq	Whole Blood	Day 28	gene314 (AOC2)	-0.131678	4.32116	-1.2261	0.223431	0.999534	-1.21746
RNAseq	Whole Blood	Day 28	gene55035 (NOL8)	0.0465047	5.65268	1.2215	0.223492	0.999534	1.2173
RNAseq	Whole Blood	Day 28	gene9719 (ADAMTSL2)	0.393796	-1.29154	1.22235	0.22358	0.999534	1.21706
RNAseq	Whole Blood	Day 28	gene7690 (ZNF131)	-0.0463636	5.09436	-1.21949	0.224107	0.999534	-1.21568
RNAseq	Whole Blood	Day 28	gene8243 (SMC1A)	-0.0547032	7.60136	-1.2214	0.224107	0.999534	-1.21568
RNAseq	Whole Blood	Day 28	gene25875 (LETMD1)	0.0599526	5.3443	1.22077	0.224315	0.999534	1.21513
RNAseq	Whole Blood	Day 28	gene1123 (CHN1)	-0.272305	0.72134	-1.2263	0.224333	0.999534	-1.21509
RNAseq	Whole Blood	Day 28	gene89894 (TMEM116)	0.0930693	2.98698	1.21974	0.224386	0.999534	1.21495
RNAseq	Whole Blood	Day 28	gene9403 (SELENOF)	0.05294	6.15683	1.21878	0.224506	0.999534	1.21463
RNAseq	Whole Blood	Day 28	gene79652 (TMEM204)	0.172693	5.46797	1.22723	0.224598	0.999534	1.21439
RNAseq	Whole Blood	Day 28	gene105372476 (ZNF460-AS1)	-0.252336	-0.604556	-1.21773	0.224598	0.999534	-1.21439
RNAseq	Whole Blood	Day 28	gene26147 (PHF19)	0.0547499	5.62163	1.22064	0.224842	0.999534	1.21375
RNAseq	Whole Blood	Day 28	gene100129083 (LOC100129083)	-0.25856	1.5649	-1.22178	0.224926	0.999534	-1.21353
RNAseq	Whole Blood	Day 28	gene28826 (IGLV1-36)	-0.494374	-1.37226	-1.21948	0.22494	0.999534	-1.2135
RNAseq	Whole Blood	Day 28	gene51393 (TRPV2)	0.0433901	6.27997	1.21762	0.225032	0.999534	1.21326
RNAseq	Whole Blood	Day 28	gene2677 (GGCX)	-0.0698794	4.73538	-1.21965	0.225226	0.999534	-1.21275
RNAseq	Whole Blood	Day 28	gene8666 (EIF3G)	-0.0602095	7.7219	-1.22049	0.22539	0.999534	-1.21232
RNAseq	Whole Blood	Day 28	gene23636 (NUP62)	-0.0549317	6.86497	-1.21845	0.225446	0.999534	-1.21217
RNAseq	Whole Blood	Day 28	gene7706 (TRIM25)	-0.0814446	8.09708	-1.21936	0.225456	0.999534	-1.21215
RNAseq	Whole Blood	Day 28	gene445347 (TARP)	0.192136	5.09298	1.22377	0.225505	0.999534	1.21202
RNAseq	Whole Blood	Day 28	gene90007 (MIDN)	0.053826	8.3907	1.21769	0.225514	0.999534	1.212
RNAseq	Whole Blood	Day 28	gene23390 (ZDHHC17)	0.0682816	4.9968	1.2164	0.225534	0.999534	1.21194
RNAseq	Whole Blood	Day 28	gene78999 (LRFN4)	-0.16669	2.67254	-1.21985	0.225851	0.999534	-1.21112
RNAseq	Whole Blood	Day 28	gene100130890 (TSTD3)	0.295126	-0.03543	1.21972	0.226031	0.999534	1.21065
RNAseq	Whole Blood	Day 28	gene10856 (RUVBL2)	-0.0556527	5.04738	-1.21482	0.226177	0.999534	-1.21027
RNAseq	Whole Blood	Day 28	gene101927624 (LINC01150)	-0.326354	-0.766155	-1.21466	0.226337	0.999534	-1.20985
RNAseq	Whole Blood	Day 28	gene4162 (MCAM)	0.347264	-0.996261	1.21426	0.226504	0.999534	1.20941
RNAseq	Whole Blood	Day 28	gene23074 (UHRF1BP1L)	0.0546667	5.6501	1.21535	0.22674	0.999534	1.2088
RNAseq	Whole Blood	Day 28	gene8993 (PGLYRP1)	0.240807	4.59091	1.21881	0.22682	0.999534	1.20859
RNAseq	Whole Blood	Day 28	gene51710 (ZNF44)	-0.0660854	4.9428	-1.21346	0.226824	0.999534	-1.20858
RNAseq	Whole Blood	Day 28	gene8969 (H2AC11)	0.222406	1.27204	1.21662	0.226849	0.999534	1.20851
RNAseq	Whole Blood	Day 28	gene55106 (SLFN12)	-0.139304	3.94956	-1.21878	0.226873	0.999534	-1.20845
RNAseq	Whole Blood	Day 28	gene6391 (SDHC)	-0.068206	5.07821	-1.21424	0.227232	0.999534	-1.20752
RNAseq	Whole Blood	Day 28	gene84307 (ZNF397)	0.0587411	5.03965	1.21229	0.227278	0.999534	1.2074
RNAseq	Whole Blood	Day 28	gene1269 (CNR2)	-0.158476	3.85459	-1.21779	0.227336	0.999534	-1.20725
RNAseq	Whole Blood	Day 28	gene115024 (NT5C3B)	0.234246	3.41601	1.22074	0.227352	0.999534	1.20721
RNAseq	Whole Blood	Day 28	gene256364 (EML3)	-0.0494561	7.14731	-1.21423	0.227354	0.999534	-1.2072
RNAseq	Whole Blood	Day 28	gene4791 (NFKB2)	-0.0645094	7.53596	-1.2147	0.227407	0.999534	-1.20707
RNAseq	Whole Blood	Day 28	gene105378948 (LOC105378948)	-0.258752	0.792426	-1.21474	0.227452	0.999534	-1.20695
RNAseq	Whole Blood	Day 28	gene84674 (CARD6)	-0.0763497	5.05097	-1.21386	0.227458	0.999534	-1.20693
RNAseq	Whole Blood	Day 28	gene84532 (ACSS1)	-0.0506617	6.41314	-1.21336	0.227532	0.999534	-1.20674
RNAseq	Whole Blood	Day 28	gene124460 (SNX20)	-0.0586938	6.7441	-1.21373	0.227679	0.999534	-1.20636
RNAseq	Whole Blood	Day 28	gene150000 (ABCC13)	0.387521	1.79293	1.2176	0.227695	0.999534	1.20632
RNAseq	Whole Blood	Day 28	gene283234 (CCDC88B)	-0.0664832	9.17917	-1.21398	0.227711	0.999534	-1.20628
RNAseq	Whole Blood	Day 28	gene117144 (CATSPER1)	-0.14644	2.64694	-1.21407	0.227776	0.999534	-1.20611
RNAseq	Whole Blood	Day 28	gene8641 (PCDHGB4)	-0.254294	1.2547	-1.21573	0.227816	0.999534	-1.206
RNAseq	Whole Blood	Day 28	gene9732 (DOCK4)	-0.213891	4.21932	-1.21388	0.227824	0.999534	-1.20598
RNAseq	Whole Blood	Day 28	gene79813 (EHMT1)	-0.0363137	6.78374	-1.21123	0.227993	0.999534	-1.20554
RNAseq	Whole Blood	Day 28	gene140609 (NEK7)	0.058245	6.05059	1.20993	0.228043	0.999534	1.20541
RNAseq	Whole Blood	Day 28	gene22889 (KHDC4)	-0.0496718	5.93108	-1.20963	0.228153	0.999534	-1.20513
RNAseq	Whole Blood	Day 28	gene4566 (TRNK)	0.202878	6.14479	1.21651	0.228199	0.999534	1.20501
RNAseq	Whole Blood	Day 28	gene353189 (SLCO4C1)	0.157619	4.57712	1.21047	0.228424	0.999534	1.20443
RNAseq	Whole Blood	Day 28	gene160335 (TMTC2)	-0.133546	3.24457	-1.21242	0.228437	0.999534	-1.2044
RNAseq	Whole Blood	Day 28	gene11278 (KLF12)	0.0693685	6.16907	1.21206	0.228444	0.999534	1.20438
RNAseq	Whole Blood	Day 28	gene28410 (IGHV3-72)	-0.426051	-0.322036	-1.21034	0.228552	0.999534	-1.2041
RNAseq	Whole Blood	Day 28	gene100499405 (LINC00987)	0.259702	1.95743	1.21487	0.228682	0.999534	1.20376
RNAseq	Whole Blood	Day 28	gene5937 (RBMS1)	0.0396485	6.83929	1.20736	0.229138	0.999534	1.20258
RNAseq	Whole Blood	Day 28	gene1859 (DYRK1A)	0.0329406	7.106	1.20836	0.229234	0.999534	1.20233
RNAseq	Whole Blood	Day 28	gene2868 (GRK4)	-0.236886	-0.0157758	-1.20579	0.229308	0.999534	-1.20214
RNAseq	Whole Blood	Day 28	gene10135 (NAMPT)	0.104415	10.5281	1.21084	0.229312	0.999534	1.20213
RNAseq	Whole Blood	Day 28	gene25945 (NECTIN3)	0.227072	-0.0137748	1.20725	0.229426	0.999534	1.20184
RNAseq	Whole Blood	Day 28	gene28690 (TRAV3)	-0.170718	1.64934	-1.2086	0.229497	0.999534	-1.20165
RNAseq	Whole Blood	Day 28	gene9477 (MED20)	-0.0780545	3.64523	-1.20646	0.229646	0.999534	-1.20127
RNAseq	Whole Blood	Day 28	gene10159 (ATP6AP2)	-0.056063	6.96105	-1.20915	0.229701	0.999534	-1.20113
RNAseq	Whole Blood	Day 28	gene26519 (TIMM10)	0.147109	3.35319	1.20738	0.229758	0.999534	1.20098
RNAseq	Whole Blood	Day 28	gene203197 (TMEM268)	-0.0983225	5.13055	-1.20613	0.229783	0.999534	-1.20092
RNAseq	Whole Blood	Day 28	gene84858 (ZNF503)	-0.210856	1.90649	-1.20972	0.229836	0.999534	-1.20078
RNAseq	Whole Blood	Day 28	gene38 (ACAT1)	-0.0938041	4.12439	-1.20986	0.229864	0.999534	-1.20071
RNAseq	Whole Blood	Day 28	gene10449 (ACAA2)	-0.0934206	5.23348	-1.20706	0.230061	0.999534	-1.2002
RNAseq	Whole Blood	Day 28	gene285331 (CCDC66)	0.0858023	4.47421	1.20691	0.230163	0.999534	1.19994
RNAseq	Whole Blood	Day 28	gene27065 (NSG1)	0.399416	3.57832	1.21409	0.230218	0.999534	1.1998
RNAseq	Whole Blood	Day 28	gene4720 (NDUFS2)	-0.0493722	6.35695	-1.20869	0.23028	0.999534	-1.19964
RNAseq	Whole Blood	Day 28	gene128346 (C1orf162)	-0.0896039	7.00668	-1.20795	0.230372	0.999534	-1.1994
RNAseq	Whole Blood	Day 28	gene6203 (RPS9)	0.0734919	9.26339	1.20877	0.230384	0.999534	1.19937
RNAseq	Whole Blood	Day 28	gene57182 (ANKRD50)	-0.12942	3.82792	-1.20742	0.230668	0.999534	-1.19864
RNAseq	Whole Blood	Day 28	gene9867 (PJA2)	0.0445887	7.38757	1.2047	0.23078	0.999534	1.19835
RNAseq	Whole Blood	Day 28	gene221294 (NT5DC1)	-0.0640293	4.25984	-1.20345	0.230854	0.999534	-1.19816
RNAseq	Whole Blood	Day 28	gene149840 (SHLD1)	0.099492	2.97079	1.20297	0.230946	0.999534	1.19793
RNAseq	Whole Blood	Day 28	gene400863 (NA)	0.232805	1.78026	1.20771	0.231324	0.999534	1.19695
RNAseq	Whole Blood	Day 28	gene5217 (PFN2)	0.203806	1.47866	1.20569	0.231357	0.999534	1.19687
RNAseq	Whole Blood	Day 28	gene5478 (PPIA)	-0.0464819	8.56331	-1.20242	0.23147	0.999534	-1.19658
RNAseq	Whole Blood	Day 28	gene402055 (SRRD)	0.162287	4.22145	1.20629	0.231485	0.999534	1.19654
RNAseq	Whole Blood	Day 28	gene653583 (PHLDB3)	0.0967675	3.17175	1.20194	0.231743	0.999534	1.19588
RNAseq	Whole Blood	Day 28	gene9235 (IL32)	0.133972	8.06232	1.20798	0.231957	0.999534	1.19533
RNAseq	Whole Blood	Day 28	gene57706 (DENND1A)	-0.0679293	6.26585	-1.1998	0.232112	0.999534	-1.19494
RNAseq	Whole Blood	Day 28	gene10535 (RNASEH2A)	-0.0840822	3.06638	-1.19902	0.232119	0.999534	-1.19492
RNAseq	Whole Blood	Day 28	gene8528 (DDO)	0.349471	-0.427696	1.20198	0.232156	0.999534	1.19482
RNAseq	Whole Blood	Day 28	gene9926 (LPGAT1)	0.0507836	7.48778	1.20172	0.232183	0.999534	1.19476
RNAseq	Whole Blood	Day 28	gene27173 (SLC39A1)	-0.0516534	6.05865	-1.20213	0.232194	0.999534	-1.19473
RNAseq	Whole Blood	Day 28	gene2324 (FLT4)	0.297748	3.31762	1.20833	0.232227	0.999534	1.19464
RNAseq	Whole Blood	Day 28	gene55287 (TMEM40)	0.190355	3.48822	1.20433	0.232458	0.999534	1.19405
RNAseq	Whole Blood	Day 28	gene5321 (PLA2G4A)	-0.135557	2.47878	-1.19891	0.232627	0.999534	-1.19362
RNAseq	Whole Blood	Day 28	gene7167 (TPI1)	-0.0528072	7.75359	-1.20175	0.232648	0.999534	-1.19357
RNAseq	Whole Blood	Day 28	gene10098 (TSPAN5)	0.204782	5.44405	1.20399	0.232851	0.999534	1.19305
RNAseq	Whole Blood	Day 28	gene389289 (ANXA2R)	0.0842877	4.12866	1.20061	0.232934	0.999534	1.19283
RNAseq	Whole Blood	Day 28	gene2921 (CXCL3)	-0.370343	-1.45064	-1.19642	0.232958	0.999534	-1.19277
RNAseq	Whole Blood	Day 28	gene147694 (ZNF548)	0.0903877	4.44086	1.19951	0.232983	0.999534	1.19271
RNAseq	Whole Blood	Day 28	gene55502 (HES6)	-0.192044	1.19572	-1.19866	0.233011	0.999534	-1.19264
RNAseq	Whole Blood	Day 28	gene56108 (PCDHGA7)	-0.246609	1.28743	-1.2019	0.233058	0.999534	-1.19252
RNAseq	Whole Blood	Day 28	gene757 (TMEM50B)	-0.0813914	3.76629	-1.19833	0.233123	0.999534	-1.19235
RNAseq	Whole Blood	Day 28	gene25949 (SYF2)	0.0403216	6.80406	1.19573	0.233201	0.999534	1.19215
RNAseq	Whole Blood	Day 28	gene5141 (PDE4A)	-0.125409	4.85795	-1.20054	0.233442	0.999534	-1.19154
RNAseq	Whole Blood	Day 28	gene100528032 (KLRC4-KLRK1)	0.136853	6.98119	1.20194	0.233603	0.999534	1.19113
RNAseq	Whole Blood	Day 28	gene64750 (SMURF2)	0.0435772	5.32741	1.19512	0.233645	0.999534	1.19102
RNAseq	Whole Blood	Day 28	gene54862 (CC2D1A)	-0.0480069	5.69719	-1.19633	0.233903	0.999534	-1.19037
RNAseq	Whole Blood	Day 28	gene28633 (TRBJ1-3)	0.227986	-0.477043	1.19374	0.233979	0.999534	1.19017
RNAseq	Whole Blood	Day 28	gene57337 (SENP7)	-0.0746965	5.3192	-1.19611	0.2342	0.999534	-1.18961
RNAseq	Whole Blood	Day 28	gene2621 (GAS6)	-0.176889	3.01951	-1.19645	0.234423	0.999534	-1.18904
RNAseq	Whole Blood	Day 28	gene8436 (CAVIN2)	0.178673	7.16767	1.20011	0.234604	0.999534	1.18858
RNAseq	Whole Blood	Day 28	gene55653 (BCAS4)	0.146427	3.40441	1.19895	0.234691	0.999534	1.18836
RNAseq	Whole Blood	Day 28	gene51573 (GDE1)	0.0722608	6.62482	1.19732	0.234697	0.999534	1.18835
RNAseq	Whole Blood	Day 28	gene4686 (NCBP1)	-0.0456336	5.17242	-1.19154	0.234862	0.999534	-1.18793
RNAseq	Whole Blood	Day 28	gene158248 (TTC16)	0.248868	3.67113	1.2004	0.234998	0.999534	1.18758
RNAseq	Whole Blood	Day 28	gene79567 (RIPOR1)	-0.071693	7.30506	-1.19574	0.235266	0.999534	-1.1869
RNAseq	Whole Blood	Day 28	gene79684 (MSANTD2)	-0.0796379	3.91228	-1.19014	0.235393	0.999534	-1.18658
RNAseq	Whole Blood	Day 28	gene5781 (PTPN11)	-0.0357283	6.49056	-1.1899	0.235438	0.999534	-1.18647
RNAseq	Whole Blood	Day 28	gene8729 (GBF1)	-0.0354944	7.15248	-1.19121	0.235455	0.999534	-1.18642
RNAseq	Whole Blood	Day 28	gene113235 (SLC46A1)	-0.140965	2.87196	-1.19329	0.23546	0.999534	-1.18641
RNAseq	Whole Blood	Day 28	gene11119 (BTN3A1)	-0.0997345	8.57717	-1.1946	0.235786	0.999534	-1.18559
RNAseq	Whole Blood	Day 28	gene23517 (MTREX)	-0.0440063	5.81558	-1.18974	0.236	0.999534	-1.18504
RNAseq	Whole Blood	Day 28	gene445815 (PALM2AKAP2)	-0.111072	5.35574	-1.19483	0.23603	0.999534	-1.18497
RNAseq	Whole Blood	Day 28	gene25960 (ADGRA2)	-0.186514	3.34576	-1.19426	0.236304	0.999534	-1.18428
RNAseq	Whole Blood	Day 28	gene57190 (SELENON)	-0.0766892	6.41007	-1.19297	0.236375	0.999534	-1.1841
RNAseq	Whole Blood	Day 28	gene6320 (CLEC11A)	-0.216852	2.08088	-1.19364	0.236517	0.999534	-1.18374
RNAseq	Whole Blood	Day 28	gene130074 (FAM168B)	-0.0370895	7.13252	-1.18945	0.23682	0.999534	-1.18297
RNAseq	Whole Blood	Day 28	gene10737 (RFPL3S)	-0.312019	-0.621689	-1.18719	0.236859	0.999534	-1.18287
RNAseq	Whole Blood	Day 28	gene27339 (PRPF19)	-0.0473149	6.48233	-1.18718	0.236889	0.999534	-1.1828
RNAseq	Whole Blood	Day 28	gene973 (CD79A)	-0.2072	6.9821	-1.19487	0.236946	0.999534	-1.18265
RNAseq	Whole Blood	Day 28	gene389641 (LOC389641)	0.147348	2.22166	1.19015	0.237025	0.999534	1.18246
RNAseq	Whole Blood	Day 28	gene28964 (GIT1)	0.0555198	6.56317	1.18984	0.2375	0.999534	1.18126
RNAseq	Whole Blood	Day 28	gene275 (AMT)	0.111722	3.87071	1.18715	0.237625	0.999534	1.18094
RNAseq	Whole Blood	Day 28	gene84174 (SLA2)	-0.132152	5.84821	-1.19074	0.237682	0.999534	-1.1808
RNAseq	Whole Blood	Day 28	gene2773 (GNAI3)	0.0436386	6.69396	1.1852	0.237855	0.999534	1.18036
RNAseq	Whole Blood	Day 28	gene57677 (ZFP14)	0.0614485	4.14323	1.18357	0.238065	0.999534	1.17984
RNAseq	Whole Blood	Day 28	gene143570 (XRRA1)	-0.366692	3.29193	-1.19336	0.238081	0.999534	-1.1798
RNAseq	Whole Blood	Day 28	gene6283 (S100A12)	0.18784	6.73704	1.1904	0.238229	0.999534	1.17943
RNAseq	Whole Blood	Day 28	gene6978 (TRGV5)	0.480182	0.308062	1.19194	0.23824	0.999534	1.1794
RNAseq	Whole Blood	Day 28	gene5905 (RANGAP1)	-0.0511665	6.50882	-1.1847	0.238317	0.999534	-1.1792
RNAseq	Whole Blood	Day 28	gene389634 (LINC00937)	-0.281162	3.2575	-1.19118	0.238333	0.999534	-1.17916
RNAseq	Whole Blood	Day 28	gene4739 (NEDD9)	0.0527458	7.25444	1.18503	0.238367	0.999534	1.17908
RNAseq	Whole Blood	Day 28	gene30812 (SOX8)	-0.252309	1.44457	-1.18964	0.2385	0.999534	-1.17874
RNAseq	Whole Blood	Day 28	gene9646 (CTR9)	-0.035814	6.71951	-1.18375	0.238554	0.999534	-1.17861
RNAseq	Whole Blood	Day 28	gene220002 (CYB561A3)	-0.0655081	6.42318	-1.18797	0.238595	0.999534	-1.17851
RNAseq	Whole Blood	Day 28	gene83692 (CD99L2)	-0.0723145	5.39197	-1.18696	0.238841	0.999534	-1.17789
RNAseq	Whole Blood	Day 28	gene94005 (PIGS)	-0.0623735	6.24676	-1.18731	0.238843	0.999534	-1.17788
RNAseq	Whole Blood	Day 28	gene7090 (TLE3)	0.0678969	8.9301	1.18401	0.238973	0.999534	1.17756
RNAseq	Whole Blood	Day 28	gene84919 (PPP1R15B)	0.0340321	6.83105	1.1818	0.238978	0.999534	1.17755
RNAseq	Whole Blood	Day 28	gene100507321 (ERVK13-1)	0.0959648	3.86813	1.18275	0.238991	0.999534	1.17751
RNAseq	Whole Blood	Day 28	gene28781 (IGLV5-45)	-0.358633	-0.0741953	-1.18195	0.239142	0.999534	-1.17713
RNAseq	Whole Blood	Day 28	gene262 (AMD1)	0.0599948	6.72605	1.18322	0.23915	0.999534	1.17711
RNAseq	Whole Blood	Day 28	gene10945 (KDELR1)	-0.0589426	6.30504	-1.18432	0.239164	0.999534	-1.17708
RNAseq	Whole Blood	Day 28	gene116369 (SLC26A8)	-0.228359	2.74675	-1.18718	0.239191	0.999534	-1.17701
RNAseq	Whole Blood	Day 28	gene23331 (TTC28)	-0.153735	2.48195	-1.18586	0.239259	0.999534	-1.17684
RNAseq	Whole Blood	Day 28	gene100507602 (TRIM52-AS1)	0.176458	3.32154	1.18762	0.239365	0.999534	1.17658
RNAseq	Whole Blood	Day 28	gene3099 (HK2)	-0.095757	6.95236	-1.18616	0.239474	0.999534	-1.1763
RNAseq	Whole Blood	Day 28	gene2631 (NIPSNAP2)	-0.0645802	4.92507	-1.18289	0.23952	0.999534	-1.17619
RNAseq	Whole Blood	Day 28	gene8563 (THOC5)	0.0499537	6.00535	1.18193	0.239547	0.999534	1.17612
RNAseq	Whole Blood	Day 28	gene5977 (DPF2)	0.0408796	6.56571	1.18236	0.23975	0.999534	1.17561
RNAseq	Whole Blood	Day 28	gene388325 (SCIMP)	-0.116646	6.4306	-1.18248	0.239797	0.999534	-1.17549
RNAseq	Whole Blood	Day 28	gene8935 (SKAP2)	-0.108008	7.26936	-1.18763	0.239849	0.999534	-1.17536
RNAseq	Whole Blood	Day 28	gene255104 (TMCO4)	-0.0656824	4.43748	-1.18095	0.239954	0.999534	-1.1751
RNAseq	Whole Blood	Day 28	gene2744 (GLS)	0.0650895	6.31312	1.18121	0.239961	0.999534	1.17508
RNAseq	Whole Blood	Day 28	gene8339 (H2BC8)	0.257961	1.25709	1.18447	0.240065	0.999534	1.17482
RNAseq	Whole Blood	Day 28	gene319101 (KRT73)	-0.534128	3.07169	-1.18851	0.240084	0.999534	-1.17478
RNAseq	Whole Blood	Day 28	gene6324 (SCN1B)	-0.198782	2.0233	-1.18362	0.240162	0.999534	-1.17458
RNAseq	Whole Blood	Day 28	gene79979 (TRMT2B)	0.054549	5.00202	1.17994	0.240165	0.999534	1.17457
RNAseq	Whole Blood	Day 28	gene2241 (FER)	-0.142633	1.209	-1.17784	0.240238	0.999534	-1.17439
RNAseq	Whole Blood	Day 28	gene4033 (LRMP)	0.0451837	7.40073	1.17865	0.24039	0.999534	1.17401
RNAseq	Whole Blood	Day 28	gene51042 (ZNF593)	0.127009	2.46776	1.18049	0.240394	0.999534	1.174
RNAseq	Whole Blood	Day 28	gene58513 (EPS15L1)	0.0453069	6.71454	1.18105	0.240434	0.999534	1.1739
RNAseq	Whole Blood	Day 28	gene8477 (GPR65)	-0.0914349	5.95807	-1.17944	0.240766	0.999534	-1.17307
RNAseq	Whole Blood	Day 28	gene9265 (CYTH3)	-0.10478	4.48451	-1.18345	0.240786	0.999534	-1.17302
RNAseq	Whole Blood	Day 28	gene9300 (SNORD28)	0.357803	-1.76152	1.17554	0.240842	0.999534	1.17288
RNAseq	Whole Blood	Day 28	gene23761 (PISD)	-0.0751218	7.65329	-1.18235	0.240866	0.999534	-1.17282
RNAseq	Whole Blood	Day 28	gene57602 (USP36)	0.0588198	6.36355	1.18039	0.240913	0.999534	1.17271
RNAseq	Whole Blood	Day 28	gene51332 (SPTBN5)	-0.194981	2.49585	-1.18165	0.241165	0.999534	-1.17208
RNAseq	Whole Blood	Day 28	gene1459 (CSNK2A2)	-0.0522118	4.6637	-1.17555	0.241178	0.999534	-1.17205
RNAseq	Whole Blood	Day 28	gene11217 (NA)	-0.109953	5.35775	-1.18114	0.241387	0.999534	-1.17153
RNAseq	Whole Blood	Day 28	gene79828 (METTL8)	-0.0933137	3.65491	-1.1781	0.241531	0.999534	-1.17117
RNAseq	Whole Blood	Day 28	gene114790 (STK11IP)	-0.0616576	5.48063	-1.17768	0.241552	0.999534	-1.17112
RNAseq	Whole Blood	Day 28	gene10935 (PRDX3)	-0.0615624	5.47034	-1.17735	0.241651	0.999534	-1.17087
RNAseq	Whole Blood	Day 28	gene25939 (SAMHD1)	-0.0816021	8.94748	-1.17706	0.241694	0.999534	-1.17076
RNAseq	Whole Blood	Day 28	gene84740 (AFAP1-AS1)	0.401595	-1.71814	1.1746	0.241793	0.999534	1.17052
RNAseq	Whole Blood	Day 28	gene55644 (OSGEP)	-0.0713113	5.22862	-1.17895	0.24189	0.999534	-1.17028
RNAseq	Whole Blood	Day 28	gene2590 (GALNT2)	-0.0614587	6.46601	-1.17871	0.241943	0.999534	-1.17014
RNAseq	Whole Blood	Day 28	gene343637 (RSPO4)	-0.507763	-2.02415	-1.1749	0.241985	0.999534	-1.17004
RNAseq	Whole Blood	Day 28	gene695 (BTK)	-0.0815294	6.72057	-1.18031	0.241999	0.999534	-1.17
RNAseq	Whole Blood	Day 28	gene257364 (SNX33)	-0.111953	3.16132	-1.176	0.24217	0.999534	-1.16958
RNAseq	Whole Blood	Day 28	gene25849 (PARM1)	-0.200578	1.88935	-1.17641	0.242271	0.999534	-1.16933
RNAseq	Whole Blood	Day 28	gene23200 (ATP11B)	0.0562549	6.99748	1.17591	0.242394	0.999534	1.16902
RNAseq	Whole Blood	Day 28	gene105376847 (NA)	-0.52941	-2.6396	-1.1734	0.24245	0.999534	-1.16889
RNAseq	Whole Blood	Day 28	gene388591 (RNF207)	-0.275578	1.4385	-1.17922	0.242501	0.999534	-1.16876
RNAseq	Whole Blood	Day 28	gene80714 (PBX4)	0.118787	3.31878	1.17632	0.242562	0.999534	1.16861
RNAseq	Whole Blood	Day 28	gene220929 (ZNF438)	-0.0879839	4.70867	-1.17533	0.242698	0.999534	-1.16827
RNAseq	Whole Blood	Day 28	gene10867 (TSPAN9)	-0.217764	3.42768	-1.17933	0.242723	0.999534	-1.16821
RNAseq	Whole Blood	Day 28	gene55002 (TMCO3)	0.0673645	5.61318	1.1755	0.242728	0.999534	1.1682
RNAseq	Whole Blood	Day 28	gene115548 (FCHO2)	-0.109674	4.73244	-1.17723	0.242885	0.999534	-1.16781
RNAseq	Whole Blood	Day 28	gene10750 (GRAP)	-0.0930615	5.48985	-1.17677	0.242902	0.999534	-1.16776
RNAseq	Whole Blood	Day 28	gene2801 (GOLGA2)	-0.0433106	6.57134	-1.17408	0.24295	0.999534	-1.16765
RNAseq	Whole Blood	Day 28	gene102288414 (C11orf98)	-0.0514493	5.03482	-1.17267	0.243017	0.999534	-1.16748
RNAseq	Whole Blood	Day 28	gene56957 (OTUD7B)	0.0845014	3.28742	1.17255	0.243065	0.999534	1.16736
RNAseq	Whole Blood	Day 28	gene80331 (DNAJC5)	-0.0369938	7.95502	-1.17426	0.243099	0.999534	-1.16728
RNAseq	Whole Blood	Day 28	gene100533105 (C8orf44-SGK3)	-0.0681003	4.98832	-1.17289	0.243396	0.999534	-1.16654
RNAseq	Whole Blood	Day 28	gene28746 (TRAJ9)	0.198532	0.458422	1.17103	0.243433	0.999534	1.16645
RNAseq	Whole Blood	Day 28	gene10036 (CHAF1A)	-0.0845746	4.49061	-1.17385	0.243445	0.999534	-1.16642
RNAseq	Whole Blood	Day 28	gene3213 (HOXB3)	-0.173376	2.49977	-1.17487	0.243469	0.999534	-1.16636
RNAseq	Whole Blood	Day 28	gene101927854 (LOC101927854)	0.23652	2.70998	1.17707	0.243565	0.999534	1.16612
RNAseq	Whole Blood	Day 28	gene57139 (RGL3)	0.258651	1.44154	1.17443	0.243841	0.999534	1.16544
RNAseq	Whole Blood	Day 28	gene1043 (CD52)	-0.0742605	8.75528	-1.17172	0.243994	0.999534	-1.16506
RNAseq	Whole Blood	Day 28	gene6472 (SHMT2)	-0.0505809	5.84582	-1.17082	0.2441	0.999534	-1.1648
RNAseq	Whole Blood	Day 28	gene4493 (MT1E)	0.354203	0.242012	1.17482	0.244123	0.999534	1.16474
RNAseq	Whole Blood	Day 28	gene6714 (SRC)	-0.132342	5.5921	-1.17342	0.244188	0.999534	-1.16458
RNAseq	Whole Blood	Day 28	gene7392 (USF2)	-0.0447849	8.02357	-1.17188	0.244243	0.999534	-1.16445
RNAseq	Whole Blood	Day 28	gene51439 (FAM8A1)	0.115084	6.53969	1.17253	0.2443	0.999534	1.16431
RNAseq	Whole Blood	Day 28	gene23052 (ENDOD1)	-0.123502	5.17285	-1.1745	0.244339	0.999534	-1.16421
RNAseq	Whole Blood	Day 28	gene7486 (WRN)	0.0685504	3.67945	1.16812	0.244373	0.999534	1.16413
RNAseq	Whole Blood	Day 28	gene23216 (TBC1D1)	0.0504623	7.37336	1.17169	0.244826	0.999534	1.16301
RNAseq	Whole Blood	Day 28	gene7311 (UBA52)	0.11603	10.4537	1.17202	0.244975	0.999534	1.16264
RNAseq	Whole Blood	Day 28	gene9866 (TRIM66)	0.121933	5.17276	1.17167	0.244978	0.999534	1.16263
RNAseq	Whole Blood	Day 28	gene57492 (ARID1B)	-0.0371627	7.13649	-1.16658	0.245134	0.999534	-1.16225
RNAseq	Whole Blood	Day 28	gene374969 (SVBP)	-0.127472	3.94675	-1.17152	0.24514	0.999534	-1.16224
RNAseq	Whole Blood	Day 28	gene777 (CACNA1E)	-0.196393	2.84448	-1.17071	0.245315	0.999534	-1.1618
RNAseq	Whole Blood	Day 28	gene22915 (MMRN1)	-0.264072	2.35248	-1.17233	0.245328	0.999534	-1.16177
RNAseq	Whole Blood	Day 28	gene284119 (CAVIN1)	-0.219827	0.419421	-1.16585	0.245528	0.999534	-1.16128
RNAseq	Whole Blood	Day 28	gene10061 (ABCF2)	-0.0484462	5.66028	-1.16555	0.245647	0.999534	-1.16099
RNAseq	Whole Blood	Day 28	gene19 (ABCA1)	-0.184454	5.70332	-1.16893	0.245783	0.999534	-1.16065
RNAseq	Whole Blood	Day 28	gene389692 (MAFA)	-0.47279	-1.90466	-1.16345	0.245998	0.999534	-1.16012
RNAseq	Whole Blood	Day 28	gene4647 (MYO7A)	-0.189511	2.65533	-1.16896	0.246041	0.999534	-1.16002
RNAseq	Whole Blood	Day 28	gene1659 (DHX8)	-0.0503409	6.84636	-1.16779	0.246272	0.999534	-1.15945
RNAseq	Whole Blood	Day 28	gene147011 (PROCA1)	-0.117485	2.90546	-1.16588	0.246317	0.999534	-1.15934
RNAseq	Whole Blood	Day 28	gene642273 (FAM110C)	-0.352468	-0.307549	-1.16659	0.24635	0.999534	-1.15926
RNAseq	Whole Blood	Day 28	gene550 (AUP1)	-0.0441693	6.96617	-1.16364	0.246805	0.999534	-1.15814
RNAseq	Whole Blood	Day 28	gene102723750 (LOC102723750)	0.324311	3.93195	1.16744	0.247042	0.999534	1.15756
RNAseq	Whole Blood	Day 28	gene1316 (KLF6)	0.0508745	8.7704	1.16301	0.247102	0.999534	1.15742
RNAseq	Whole Blood	Day 28	gene4569 (TRNM)	0.156983	8.02385	1.16666	0.24713	0.999534	1.15735
RNAseq	Whole Blood	Day 28	gene494470 (RNF165)	-0.274664	2.37319	-1.16728	0.247198	0.999534	-1.15718
RNAseq	Whole Blood	Day 28	gene113612 (CYP2U1)	0.0825806	3.32481	1.16183	0.247296	0.999534	1.15694
RNAseq	Whole Blood	Day 28	gene1053 (CEBPE)	-0.259266	3.03473	-1.16676	0.247342	0.999534	-1.15683
RNAseq	Whole Blood	Day 28	gene8567 (MADD)	-0.0547843	7.35822	-1.16529	0.247465	0.999534	-1.15653
RNAseq	Whole Blood	Day 28	gene55311 (ZNF444)	-0.0645911	4.55698	-1.16004	0.247837	0.999534	-1.15562
RNAseq	Whole Blood	Day 28	gene8440 (NCK2)	-0.0650047	6.90248	-1.16314	0.24796	0.999534	-1.15532
RNAseq	Whole Blood	Day 28	gene91663 (MYADM)	0.11218	9.18959	1.16264	0.248297	0.999534	1.1545
RNAseq	Whole Blood	Day 28	gene283232 (TMEM80)	0.10537	4.34428	1.16391	0.248344	0.999534	1.15438
RNAseq	Whole Blood	Day 28	gene6118 (RPA2)	-0.0609627	6.19905	-1.16202	0.248509	0.999534	-1.15398
RNAseq	Whole Blood	Day 28	gene54665 (RSBN1)	0.053397	5.27137	1.15721	0.248532	0.999534	1.15392
RNAseq	Whole Blood	Day 28	gene64318 (NOC3L)	0.0676325	3.69339	1.15736	0.248604	0.999534	1.15375
RNAseq	Whole Blood	Day 28	gene3804 (KIR2DL3)	0.398157	-0.00852342	1.16032	0.249088	0.999534	1.15257
RNAseq	Whole Blood	Day 28	gene728448 (PPIEL)	-0.143661	3.06565	-1.16	0.249329	0.999534	-1.15198
RNAseq	Whole Blood	Day 28	gene7439 (BEST1)	0.0950183	6.01315	1.16076	0.24946	0.999534	1.15166
RNAseq	Whole Blood	Day 28	gene27341 (RRP7A)	-0.123439	5.81191	-1.16319	0.249512	0.999534	-1.15153
RNAseq	Whole Blood	Day 28	gene80218 (NAA50)	0.0651172	6.30559	1.1552	0.249734	0.999534	1.15099
RNAseq	Whole Blood	Day 28	gene27202 (C5AR2)	0.0740436	5.95593	1.15579	0.249906	0.999534	1.15058
RNAseq	Whole Blood	Day 28	gene55572 (FOXRED1)	-0.0869234	4.45145	-1.15826	0.249941	0.999534	-1.15049
RNAseq	Whole Blood	Day 28	gene249 (ALPL)	0.222146	8.28745	1.15929	0.250016	0.999534	1.15031
RNAseq	Whole Blood	Day 28	gene56100 (PCDHGB6)	-0.24969	1.39686	-1.15836	0.250406	0.999534	-1.14936
RNAseq	Whole Blood	Day 28	gene55363 (HEMGN)	0.239155	5.98777	1.15951	0.250438	0.999534	1.14929
RNAseq	Whole Blood	Day 28	gene340390 (WDR97)	0.200153	1.602	1.15792	0.250527	0.999534	1.14907
RNAseq	Whole Blood	Day 28	gene1454 (CSNK1E)	-0.0635362	5.36466	-1.15555	0.250535	0.999534	-1.14905
RNAseq	Whole Blood	Day 28	gene219972 (MPEG1)	-0.103484	10.0408	-1.15778	0.250559	0.999534	-1.14899
RNAseq	Whole Blood	Day 28	gene64174 (DPEP2)	0.0940726	8.16819	1.15689	0.250686	0.999534	1.14868
RNAseq	Whole Blood	Day 28	gene79081 (LBHD1)	-0.0498513	5.14642	-1.15377	0.250794	0.999534	-1.14842
RNAseq	Whole Blood	Day 28	gene2769 (GNA15)	-0.109338	4.92762	-1.15735	0.250803	0.999534	-1.1484
RNAseq	Whole Blood	Day 28	gene6280 (S100A9)	0.0844167	11.9108	1.15432	0.250877	0.999534	1.14822
RNAseq	Whole Blood	Day 28	gene7533 (YWHAH)	-0.0754376	6.64135	-1.15691	0.251189	0.999534	-1.14747
RNAseq	Whole Blood	Day 28	gene51043 (ZBTB7B)	-0.0468961	8.03231	-1.15354	0.25121	0.999534	-1.14741
RNAseq	Whole Blood	Day 28	gene79631 (EFL1)	-0.0523249	4.49933	-1.15061	0.251334	0.999534	-1.14712
RNAseq	Whole Blood	Day 28	gene100506990 (LOC100506990)	0.151268	2.59164	1.15562	0.251425	0.999534	1.1469
RNAseq	Whole Blood	Day 28	gene54834 (GDAP2)	0.0548594	4.96436	1.1515	0.251432	0.999534	1.14688
RNAseq	Whole Blood	Day 28	gene1806 (DPYD)	-0.0719672	7.00719	-1.15209	0.251433	0.999534	-1.14688
RNAseq	Whole Blood	Day 28	gene51010 (EXOSC3)	-0.0495196	4.19989	-1.14996	0.251524	0.999534	-1.14666
RNAseq	Whole Blood	Day 28	gene3136 (HLA-H)	-0.307408	6.84252	-1.15956	0.251529	0.999534	-1.14664
RNAseq	Whole Blood	Day 28	gene56110 (PCDHGA5)	-0.240729	1.27161	-1.15528	0.251619	0.999534	-1.14643
RNAseq	Whole Blood	Day 28	gene151306 (GPBAR1)	-0.147753	5.0392	-1.15432	0.251722	0.999534	-1.14618
RNAseq	Whole Blood	Day 28	gene3054 (HCFC1)	-0.0491553	7.73202	-1.15011	0.251769	0.999534	-1.14606
RNAseq	Whole Blood	Day 28	gene124446 (TMEM219)	-0.0498713	5.83195	-1.15183	0.251836	0.999534	-1.1459
RNAseq	Whole Blood	Day 28	gene57692 (MAGEE1)	-0.091427	3.00251	-1.15105	0.251837	0.999534	-1.1459
RNAseq	Whole Blood	Day 28	gene100652846 (CACNA1C-AS1)	0.129773	1.3671	1.1483	0.252226	0.999534	1.14496
RNAseq	Whole Blood	Day 28	gene79009 (DDX50)	0.0417848	5.31404	1.14729	0.252535	0.999534	1.14421
RNAseq	Whole Blood	Day 28	gene22885 (ABLIM3)	-0.236882	4.25921	-1.15572	0.252546	0.999534	-1.14419
RNAseq	Whole Blood	Day 28	gene1318 (SLC31A2)	0.112311	6.35003	1.15181	0.252583	0.999534	1.1441
RNAseq	Whole Blood	Day 28	gene1902 (LPAR1)	-0.267219	2.78244	-1.1547	0.252629	0.999534	-1.14399
RNAseq	Whole Blood	Day 28	gene645644 (FLJ42627)	-0.236845	2.31296	-1.15497	0.25267	0.999534	-1.14389
RNAseq	Whole Blood	Day 28	gene1875 (E2F5)	-0.162615	1.85646	-1.15026	0.252688	0.999534	-1.14385
RNAseq	Whole Blood	Day 28	gene283358 (B4GALNT3)	0.533487	1.28498	1.15616	0.252802	0.999534	1.14357
RNAseq	Whole Blood	Day 28	gene246330 (PELI3)	-0.109662	3.57638	-1.15064	0.252805	0.999534	-1.14356
RNAseq	Whole Blood	Day 28	gene2131 (EXT1)	-0.0883488	4.16436	-1.1486	0.2529	0.999534	-1.14333
RNAseq	Whole Blood	Day 28	gene10781 (ZNF266)	0.145189	6.07552	1.15455	0.252977	0.999534	1.14315
RNAseq	Whole Blood	Day 28	gene84501 (SPIRE2)	-0.308262	-0.211269	-1.14902	0.252988	0.999534	-1.14312
RNAseq	Whole Blood	Day 28	gene27239 (GPR162)	0.230901	4.57469	1.15472	0.25299	0.999534	1.14312
RNAseq	Whole Blood	Day 28	gene23353 (SUN1)	-0.0630732	5.86438	-1.1493	0.252992	0.999534	-1.14311
RNAseq	Whole Blood	Day 28	gene101928323 (LOC101928323)	-0.216742	-0.146289	-1.14558	0.253346	0.999534	-1.14226
RNAseq	Whole Blood	Day 28	gene682 (BSG)	0.124077	8.84343	1.15166	0.253389	0.999534	1.14216
RNAseq	Whole Blood	Day 28	gene646982 (LINC00598)	-0.261625	-0.896877	-1.14389	0.253804	0.999534	-1.14116
RNAseq	Whole Blood	Day 28	gene4248 (MGAT3)	-0.195584	2.62973	-1.15111	0.253861	0.999534	-1.14102
RNAseq	Whole Blood	Day 28	gene112755 (STX1B)	-0.19149	0.625031	-1.146	0.253922	0.999534	-1.14087
RNAseq	Whole Blood	Day 28	gene28557 (TRBV30)	0.547511	0.24743	1.15468	0.25396	0.999534	1.14078
RNAseq	Whole Blood	Day 28	gene90835 (CCDC189)	0.118206	2.34455	1.14503	0.253993	0.999534	1.1407
RNAseq	Whole Blood	Day 28	gene2335 (FN1)	0.51788	-0.571924	1.15125	0.253998	0.999534	1.14069
RNAseq	Whole Blood	Day 28	gene101927759 (LOC101927759)	-0.207622	2.17238	-1.14998	0.254085	0.999534	-1.14048
RNAseq	Whole Blood	Day 28	gene112937 (GLB1L3)	0.271055	-0.561945	1.14415	0.25436	0.999534	1.13982
RNAseq	Whole Blood	Day 28	gene8607 (RUVBL1)	0.0557092	4.61975	1.1431	0.254439	0.999534	1.13963
RNAseq	Whole Blood	Day 28	gene28874 (IGKV3D-20)	-0.353469	1.10006	-1.1429	0.254662	0.999534	-1.1391
RNAseq	Whole Blood	Day 28	gene1519 (CTSO)	-0.0984952	3.73761	-1.14435	0.254664	0.999534	-1.13909
RNAseq	Whole Blood	Day 28	gene79017 (GGCT)	0.0772172	3.51098	1.14202	0.254727	0.999534	1.13894
RNAseq	Whole Blood	Day 28	gene27242 (TNFRSF21)	-0.235311	1.91269	-1.14786	0.254784	0.999534	-1.13881
RNAseq	Whole Blood	Day 28	gene9665 (MARF1)	0.0756397	7.32168	1.14507	0.254793	0.999534	1.13879
RNAseq	Whole Blood	Day 28	gene10654 (PMVK)	-0.0671042	4.42426	-1.14254	0.254861	0.999534	-1.13862
RNAseq	Whole Blood	Day 28	gene221002 (RASGEF1A)	0.123426	3.18936	1.14566	0.254883	0.999534	1.13857
RNAseq	Whole Blood	Day 28	gene4735 (SEPTIN2)	-0.0665342	7.71639	-1.14937	0.254892	0.999534	-1.13855
RNAseq	Whole Blood	Day 28	gene10992 (SF3B2)	-0.0253226	8.34015	-1.1441	0.255215	0.999534	-1.13777
RNAseq	Whole Blood	Day 28	gene4974 (OMG)	-0.237257	-0.306967	-1.14222	0.255516	0.999534	-1.13705
RNAseq	Whole Blood	Day 28	gene10217 (CTDSPL)	-0.193642	4.19955	-1.1475	0.255635	0.999534	-1.13677
RNAseq	Whole Blood	Day 28	gene23396 (PIP5K1C)	-0.0677588	6.66068	-1.14589	0.255842	0.999534	-1.13627
RNAseq	Whole Blood	Day 28	gene5479 (PPIB)	-0.0540561	7.62926	-1.14104	0.255972	0.999534	-1.13596
RNAseq	Whole Blood	Day 28	gene6386 (SDCBP)	0.0513127	8.77348	1.14089	0.256032	0.999534	1.13582
RNAseq	Whole Blood	Day 28	gene79148 (MMP28)	0.27818	-0.458926	1.14209	0.256077	0.999534	1.13571
RNAseq	Whole Blood	Day 28	gene84273 (NOA1)	0.0472543	5.14502	1.13991	0.256428	0.999534	1.13487
RNAseq	Whole Blood	Day 28	gene149628 (PYHIN1)	0.124426	5.44253	1.14331	0.256532	0.999534	1.13463
RNAseq	Whole Blood	Day 28	gene113510 (HELQ)	0.0616774	3.97813	1.13732	0.256756	0.999534	1.13409
RNAseq	Whole Blood	Day 28	gene160365 (CLECL1)	0.231888	1.26669	1.14165	0.256966	0.999534	1.13359
RNAseq	Whole Blood	Day 28	gene201562 (HACD2)	-0.0889479	3.02779	-1.13752	0.257132	0.999534	-1.1332
RNAseq	Whole Blood	Day 28	gene113835 (ZNF257)	-0.251708	0.713263	-1.14106	0.257167	0.999534	-1.13311
RNAseq	Whole Blood	Day 28	gene130399 (ACVR1C)	0.179005	0.972179	1.1392	0.257251	0.999534	1.13291
RNAseq	Whole Blood	Day 28	gene4598 (MVK)	-0.0847344	2.73141	-1.13618	0.257259	0.999534	-1.13289
RNAseq	Whole Blood	Day 28	gene100128782 (LINC00476)	-0.210243	3.30478	-1.14442	0.257273	0.999534	-1.13286
RNAseq	Whole Blood	Day 28	gene7009 (TMBIM6)	-0.030524	9.43034	-1.13936	0.257295	0.999534	-1.13281
RNAseq	Whole Blood	Day 28	gene401320 (GARS-DT)	-0.0962639	4.99203	-1.13981	0.25744	0.999534	-1.13246
RNAseq	Whole Blood	Day 28	gene342371 (ATXN1L)	-0.041717	6.46812	-1.13587	0.257447	0.999534	-1.13245
RNAseq	Whole Blood	Day 28	gene93622 (LOC93622)	0.0820787	4.67515	1.13943	0.257512	0.999534	1.13229
RNAseq	Whole Blood	Day 28	gene8942 (KYNU)	-0.134883	4.16136	-1.13796	0.257687	0.999534	-1.13188
RNAseq	Whole Blood	Day 28	gene51203 (NUSAP1)	0.131869	2.1796	1.13472	0.25792	0.999534	1.13132
RNAseq	Whole Blood	Day 28	gene9219 (MTA2)	-0.0382819	7.42229	-1.13641	0.258302	0.999534	-1.13041
RNAseq	Whole Blood	Day 28	gene30846 (EHD2)	-0.252009	-0.388207	-1.13387	0.258424	0.999534	-1.13012
RNAseq	Whole Blood	Day 28	gene57654 (UVSSA)	-0.110144	5.72919	-1.13915	0.25852	0.999534	-1.1299
RNAseq	Whole Blood	Day 28	gene10241 (CALCOCO2)	-0.0486442	7.33518	-1.13324	0.258774	0.999534	-1.12929
RNAseq	Whole Blood	Day 28	gene3481 (IGF2)	0.446727	0.0291711	1.1369	0.25884	0.999534	1.12914
RNAseq	Whole Blood	Day 28	gene439965 (SHLD2P3)	0.313725	-1.32139	1.13192	0.258899	0.999534	1.129
RNAseq	Whole Blood	Day 28	gene4174 (MCM5)	-0.0501244	6.10028	-1.13476	0.258959	0.999534	-1.12885
RNAseq	Whole Blood	Day 28	gene56103 (PCDHGB2)	-0.230589	1.30968	-1.13708	0.258975	0.999534	-1.12882
RNAseq	Whole Blood	Day 28	gene54093 (SETD4)	0.0658157	3.87946	1.13179	0.259042	0.999534	1.12866
RNAseq	Whole Blood	Day 28	gene84771 (DDX11L2)	-0.564671	1.59034	-1.1412	0.259068	0.999534	-1.1286
RNAseq	Whole Blood	Day 28	gene56850 (GRIPAP1)	-0.0502723	7.03734	-1.13477	0.259075	0.999534	-1.12858
RNAseq	Whole Blood	Day 28	gene8653 (DDX3Y)	0.43172	1.43406	1.13064	0.259226	0.999534	1.12822
RNAseq	Whole Blood	Day 28	gene54788 (DNAJB12)	-0.0351344	6.37244	-1.13403	0.259363	0.999534	-1.1279
RNAseq	Whole Blood	Day 28	gene10808 (HSPH1)	-0.100558	6.12681	-1.13266	0.259424	0.999534	-1.12775
RNAseq	Whole Blood	Day 28	gene28778 (IGLV6-57)	-0.406014	1.50087	-1.13226	0.259449	0.999534	-1.1277
RNAseq	Whole Blood	Day 28	gene317749 (DHRS4L2)	-0.0991229	3.7617	-1.13421	0.259824	0.999534	-1.12681
RNAseq	Whole Blood	Day 28	gene51275 (MAPKAPK5-AS1)	0.0697567	4.15215	1.1318	0.259891	0.999534	1.12665
RNAseq	Whole Blood	Day 28	gene54867 (TMEM214)	-0.047824	5.9549	-1.1325	0.259994	0.999534	-1.12641
RNAseq	Whole Blood	Day 28	gene79068 (FTO)	-0.0593825	4.80325	-1.13213	0.260083	0.999534	-1.1262
RNAseq	Whole Blood	Day 28	gene10252 (SPRY1)	-0.182529	0.661317	-1.13073	0.260118	0.999534	-1.12611
RNAseq	Whole Blood	Day 28	gene2130 (EWSR1)	-0.0295299	8.19251	-1.1309	0.260155	0.999534	-1.12602
RNAseq	Whole Blood	Day 28	gene339803 (LOC339803)	0.112736	1.90113	1.12924	0.260302	0.999534	1.12568
RNAseq	Whole Blood	Day 28	gene6821 (SUOX)	-0.0985796	3.60901	-1.13133	0.260692	0.999534	-1.12476
RNAseq	Whole Blood	Day 28	gene283174 (MIR4697HG)	-0.125662	3.38596	-1.13125	0.260788	0.999534	-1.12453
RNAseq	Whole Blood	Day 28	gene6296 (ACSM3)	0.128287	2.19709	1.13059	0.26085	0.999534	1.12438
RNAseq	Whole Blood	Day 28	gene64222 (TOR3A)	-0.0652914	5.26154	-1.13085	0.260864	0.999534	-1.12435
RNAseq	Whole Blood	Day 28	gene51307 (FAM53C)	0.050939	7.29946	1.1303	0.260919	0.999534	1.12422
RNAseq	Whole Blood	Day 28	gene79632 (FAM184A)	0.167848	0.915535	1.12928	0.26117	0.999534	1.12363
RNAseq	Whole Blood	Day 28	gene6497 (SKI)	0.0601419	7.57442	1.12866	0.261365	0.999534	1.12317
RNAseq	Whole Blood	Day 28	gene7535 (ZAP70)	0.0700856	8.05711	1.13065	0.261541	0.999534	1.12276
RNAseq	Whole Blood	Day 28	gene150372 (NFAM1)	-0.0380601	9.54509	-1.12842	0.261906	0.999534	-1.1219
RNAseq	Whole Blood	Day 28	gene23332 (CLASP1)	-0.038543	6.39871	-1.1264	0.262099	0.999534	-1.12144
RNAseq	Whole Blood	Day 28	gene253018 (HCG27)	0.476796	-1.85682	1.12762	0.262145	0.999534	1.12134
RNAseq	Whole Blood	Day 28	gene29102 (DROSHA)	0.0419681	5.58648	1.12467	0.262273	0.999534	1.12103
RNAseq	Whole Blood	Day 28	gene9043 (SPAG9)	0.0385714	7.07048	1.12479	0.26236	0.999534	1.12083
RNAseq	Whole Blood	Day 28	gene54704 (PDP1)	0.0611351	5.09521	1.12581	0.262579	0.999534	1.12032
RNAseq	Whole Blood	Day 28	gene997 (CDC34)	0.154636	7.07304	1.1294	0.262599	0.999534	1.12027
RNAseq	Whole Blood	Day 28	gene2030 (SLC29A1)	-0.2683	4.41914	-1.13042	0.26263	0.999534	-1.1202
RNAseq	Whole Blood	Day 28	gene84172 (POLR1B)	-0.0587007	4.80775	-1.12503	0.262672	0.999534	-1.1201
RNAseq	Whole Blood	Day 28	gene4638 (MYLK)	0.202318	4.41325	1.1302	0.262697	0.999534	1.12004
RNAseq	Whole Blood	Day 28	gene55582 (KIF27)	0.121661	3.79482	1.12672	0.262895	0.999534	1.11957
RNAseq	Whole Blood	Day 28	gene1509 (CTSD)	-0.078657	9.5573	-1.12674	0.263279	0.999534	-1.11867
RNAseq	Whole Blood	Day 28	gene3071 (NCKAP1L)	-0.0558001	8.07218	-1.12503	0.263303	0.999534	-1.11862
RNAseq	Whole Blood	Day 28	gene5055 (SERPINB2)	-0.228734	1.49754	-1.12432	0.263401	0.999534	-1.11839
RNAseq	Whole Blood	Day 28	gene54059 (YBEY)	-0.156353	3.12275	-1.12839	0.263469	0.999534	-1.11823
RNAseq	Whole Blood	Day 28	gene85013 (TMEM128)	0.0705063	3.68677	1.12167	0.263518	0.999534	1.11812
RNAseq	Whole Blood	Day 28	gene137835 (TMEM71)	0.0694451	7.01912	1.1237	0.263565	0.999534	1.118
RNAseq	Whole Blood	Day 28	gene3073 (HEXA)	-0.0697986	6.06685	-1.1265	0.263665	0.999534	-1.11777
RNAseq	Whole Blood	Day 28	gene5430 (POLR2A)	-0.0486983	9.20214	-1.12283	0.263678	0.999534	-1.11774
RNAseq	Whole Blood	Day 28	gene387837 (CLEC12B)	0.37962	2.74114	1.12921	0.263767	0.999534	1.11753
RNAseq	Whole Blood	Day 28	gene4863 (NPAT)	0.0533568	5.49119	1.12168	0.263794	0.999534	1.11747
RNAseq	Whole Blood	Day 28	gene65985 (AACS)	-0.0771122	3.91296	-1.12282	0.26405	0.999534	-1.11687
RNAseq	Whole Blood	Day 28	gene9100 (USP10)	0.0704764	7.04899	1.12525	0.264103	0.999534	1.11675
RNAseq	Whole Blood	Day 28	gene929 (CD14)	-0.110717	8.49833	-1.12472	0.264196	0.999534	-1.11653
RNAseq	Whole Blood	Day 28	gene54820 (NDE1)	0.0628665	5.63538	1.1231	0.264349	0.999534	1.11617
RNAseq	Whole Blood	Day 28	gene8428 (STK24)	-0.0434576	7.52749	-1.12434	0.264391	0.999534	-1.11607
RNAseq	Whole Blood	Day 28	gene3541 (IGLC5)	-0.401427	-0.992299	-1.12183	0.264461	0.999534	-1.11591
RNAseq	Whole Blood	Day 28	gene25911 (DPCD)	0.208816	1.83485	1.12268	0.264528	0.999534	1.11575
RNAseq	Whole Blood	Day 28	gene4288 (MKI67)	0.201138	3.91473	1.1216	0.264553	0.999534	1.1157
RNAseq	Whole Blood	Day 28	gene9712 (USP6NL)	-0.0917769	3.90443	-1.12197	0.26489	0.999534	-1.11491
RNAseq	Whole Blood	Day 28	gene9777 (TM9SF4)	-0.0589922	6.93232	-1.12139	0.264935	0.999534	-1.1148
RNAseq	Whole Blood	Day 28	gene26135 (SERBP1)	-0.0381773	7.90192	-1.11828	0.265033	0.999534	-1.11457
RNAseq	Whole Blood	Day 28	gene123720 (WHAMM)	0.0462522	5.28791	1.11868	0.265111	0.999534	1.11439
RNAseq	Whole Blood	Day 28	gene54438 (GFOD1)	-0.132785	4.89568	-1.12197	0.265125	0.999534	-1.11436
RNAseq	Whole Blood	Day 28	gene23361 (ZNF629)	-0.104483	3.76155	-1.12035	0.265216	0.999534	-1.11415
RNAseq	Whole Blood	Day 28	gene9935 (MAFB)	-0.141937	6.34088	-1.12126	0.265261	0.999534	-1.11404
RNAseq	Whole Blood	Day 28	gene2678 (GGT1)	0.132716	4.44483	1.12359	0.265398	0.999534	1.11372
RNAseq	Whole Blood	Day 28	gene100132832 (PMS2P9)	-0.171537	1.43753	-1.11999	0.265414	0.999534	-1.11369
RNAseq	Whole Blood	Day 28	gene7982 (ST7)	-0.0941423	2.94101	-1.11849	0.265504	0.999534	-1.11348
RNAseq	Whole Blood	Day 28	gene4641 (MYO1C)	-0.0859323	4.81901	-1.12089	0.265745	0.999534	-1.11292
RNAseq	Whole Blood	Day 28	gene9700 (ESPL1)	0.216735	0.560766	1.11576	0.265845	0.999534	1.11268
RNAseq	Whole Blood	Day 28	gene5689 (PSMB1)	-0.0381858	6.44221	-1.11589	0.265879	0.999534	-1.1126
RNAseq	Whole Blood	Day 28	gene8540 (AGPS)	-0.0627712	5.09722	-1.11779	0.265983	0.999534	-1.11236
RNAseq	Whole Blood	Day 28	gene387893 (KMT5A)	-0.058401	4.84064	-1.11668	0.266046	0.999534	-1.11222
RNAseq	Whole Blood	Day 28	gene284802 (FRG1BP)	0.199083	3.7842	1.12357	0.266053	0.999534	1.1122
RNAseq	Whole Blood	Day 28	gene80022 (MYO15B)	0.120396	7.88874	1.12128	0.26623	0.999534	1.11179
RNAseq	Whole Blood	Day 28	gene55615 (PRR5)	0.103013	5.62013	1.11945	0.26628	0.999534	1.11167
RNAseq	Whole Blood	Day 28	gene9454 (HOMER3)	-0.128081	4.45584	-1.11951	0.266314	0.999534	-1.11159
RNAseq	Whole Blood	Day 28	gene26190 (FBXW2)	0.0385719	6.8782	1.11565	0.266506	0.999534	1.11115
RNAseq	Whole Blood	Day 28	gene84243 (ZDHHC18)	0.0557405	8.9687	1.11903	0.266522	0.999534	1.11111
RNAseq	Whole Blood	Day 28	gene26118 (WSB1)	-0.0594962	7.42595	-1.11573	0.266603	0.999534	-1.11092
RNAseq	Whole Blood	Day 28	gene260429 (PRSS33)	-0.414423	3.88398	-1.12098	0.266788	0.999534	-1.11049
RNAseq	Whole Blood	Day 28	gene554203 (JPX)	-0.104678	2.28811	-1.11464	0.267071	0.999534	-1.10983
RNAseq	Whole Blood	Day 28	gene4013 (VWA5A)	-0.106706	3.23584	-1.11583	0.267488	0.999534	-1.10887
RNAseq	Whole Blood	Day 28	gene79031 (PDCL3)	-0.0603115	4.12897	-1.11193	0.267541	0.999534	-1.10874
RNAseq	Whole Blood	Day 28	gene28820 (IGLV1-51)	-0.317332	3.74694	-1.11189	0.267677	0.999534	-1.10843
RNAseq	Whole Blood	Day 28	gene26137 (ZBTB20)	0.0622433	5.44547	1.11206	0.267798	0.999534	1.10815
RNAseq	Whole Blood	Day 28	gene3274 (HRH2)	-0.0965915	7.90002	-1.11466	0.267799	0.999534	-1.10815
RNAseq	Whole Blood	Day 28	gene10134 (BCAP31)	-0.045769	6.99774	-1.11542	0.267819	0.999534	-1.1081
RNAseq	Whole Blood	Day 28	gene1230 (CCR1)	-0.133446	7.2948	-1.11783	0.26785	0.999534	-1.10803
RNAseq	Whole Blood	Day 28	gene654364 (NME1-NME2)	-0.0717025	6.716	-1.11509	0.268094	0.999534	-1.10746
RNAseq	Whole Blood	Day 28	gene9710 (KIAA0355)	0.0743499	4.49441	1.11282	0.268102	0.999534	1.10744
RNAseq	Whole Blood	Day 28	gene51523 (CXXC5)	-0.0994137	5.08591	-1.11484	0.268149	0.999534	-1.10733
RNAseq	Whole Blood	Day 28	gene56099 (PCDHGB7)	-0.242506	1.23663	-1.11548	0.268213	0.999534	-1.10719
RNAseq	Whole Blood	Day 28	gene6689 (SPIB)	-0.139905	5.12725	-1.11603	0.268338	0.999534	-1.1069
RNAseq	Whole Blood	Day 28	gene79971 (WLS)	-0.250003	5.82775	-1.11849	0.268357	0.999534	-1.10686
RNAseq	Whole Blood	Day 28	gene56937 (PMEPA1)	-0.145267	2.69329	-1.11378	0.268511	0.999534	-1.1065
RNAseq	Whole Blood	Day 28	gene80219 (COQ10B)	0.0531106	4.82006	1.1097	0.268534	0.999534	1.10644
RNAseq	Whole Blood	Day 28	gene64127 (NOD2)	-0.134735	6.3288	-1.11534	0.268679	0.999534	-1.10611
RNAseq	Whole Blood	Day 28	gene9590 (AKAP12)	-0.211175	3.31626	-1.11585	0.268707	0.999534	-1.10605
RNAseq	Whole Blood	Day 28	gene80148 (SLC66A2)	-0.086153	6.00966	-1.11386	0.268806	0.999534	-1.10582
RNAseq	Whole Blood	Day 28	gene1066 (CES1)	-0.416429	4.5154	-1.11822	0.268923	0.999534	-1.10555
RNAseq	Whole Blood	Day 28	gene22888 (UBOX5)	0.0535154	4.54528	1.11005	0.268948	0.999534	1.10549
RNAseq	Whole Blood	Day 28	gene102464833 (MIR6084)	0.132165	3.91415	1.1112	0.269065	0.999534	1.10522
RNAseq	Whole Blood	Day 28	gene7067 (THRA)	-0.0793529	5.23848	-1.11299	0.269071	0.999534	-1.10521
RNAseq	Whole Blood	Day 28	gene84926 (SPRYD3)	0.0433629	6.31752	1.11185	0.269197	0.999534	1.10491
RNAseq	Whole Blood	Day 28	gene28477 (IGHJ4)	-0.302663	1.48598	-1.10881	0.269232	0.999534	-1.10483
RNAseq	Whole Blood	Day 28	gene7587 (ZNF37A)	0.0596378	4.91442	1.10874	0.269344	0.999534	1.10457
RNAseq	Whole Blood	Day 28	gene9764 (KIAA0513)	-0.0688237	8.17198	-1.11305	0.269508	0.999534	-1.1042
RNAseq	Whole Blood	Day 28	gene94025 (MUC16)	-0.484934	-1.21393	-1.11207	0.26955	0.999534	-1.1041
RNAseq	Whole Blood	Day 28	gene6207 (RPS13)	0.0672942	7.95142	1.10953	0.269642	0.999534	1.10389
RNAseq	Whole Blood	Day 28	gene4126 (MANBA)	-0.0621322	6.53944	-1.11187	0.269678	0.999534	-1.1038
RNAseq	Whole Blood	Day 28	gene81537 (SGPP1)	0.0770849	3.96913	1.10707	0.269686	0.999534	1.10379
RNAseq	Whole Blood	Day 28	gene56925 (LXN)	0.110927	2.90951	1.10914	0.26972	0.999534	1.10371
RNAseq	Whole Blood	Day 28	gene56965 (PARP6)	-0.0452999	5.77814	-1.1077	0.269728	0.999534	-1.10369
RNAseq	Whole Blood	Day 28	gene100126317 (MIR374B)	-0.310815	-1.18717	-1.10583	0.269788	0.999534	-1.10355
RNAseq	Whole Blood	Day 28	gene23053 (ZSWIM8)	-0.0391057	7.56439	-1.10788	0.269883	0.999534	-1.10333
RNAseq	Whole Blood	Day 28	gene729438 (CASTOR2)	-0.0965271	4.39467	-1.10928	0.269951	0.999534	-1.10317
RNAseq	Whole Blood	Day 28	gene55924 (INKA2)	0.0706137	7.57501	1.10938	0.270055	0.999534	1.10294
RNAseq	Whole Blood	Day 28	gene50807 (ASAP1)	0.0743204	7.72748	1.11006	0.270114	0.999534	1.1028
RNAseq	Whole Blood	Day 28	gene284361 (EMC10)	-0.0520805	6.67457	-1.10759	0.270494	0.999534	-1.10193
RNAseq	Whole Blood	Day 28	gene23111 (SPART)	-0.0724217	5.45928	-1.1093	0.270563	0.999534	-1.10177
RNAseq	Whole Blood	Day 28	gene56259 (CTNNBL1)	-0.0485576	5.66305	-1.10609	0.270581	0.999534	-1.10173
RNAseq	Whole Blood	Day 28	gene253769 (WDR27)	0.0888708	3.61363	1.10592	0.2706	0.999534	1.10168
RNAseq	Whole Blood	Day 28	gene26511 (CHIC2)	0.0619399	4.76154	1.10576	0.270618	0.999534	1.10164
RNAseq	Whole Blood	Day 28	gene2519 (FUCA2)	-0.0958155	4.83888	-1.10909	0.270735	0.999534	-1.10137
RNAseq	Whole Blood	Day 28	gene55766 (H2AJ)	0.0780905	4.82404	1.10681	0.270738	0.999534	1.10136
RNAseq	Whole Blood	Day 28	gene51081 (MRPS7)	0.06918	4.75453	1.10766	0.270751	0.999534	1.10134
RNAseq	Whole Blood	Day 28	gene3337 (DNAJB1)	-0.0607186	6.9074	-1.10694	0.270863	0.999534	-1.10108
RNAseq	Whole Blood	Day 28	gene114548 (NLRP3)	-0.109298	5.7051	-1.10999	0.270906	0.999534	-1.10098
RNAseq	Whole Blood	Day 28	gene5887 (RAD23B)	-0.033315	6.89568	-1.10689	0.270928	0.999534	-1.10093
RNAseq	Whole Blood	Day 28	gene285180 (RUFY4)	-0.217812	1.9066	-1.10583	0.270938	0.999534	-1.1009
RNAseq	Whole Blood	Day 28	gene9708 (PCDHGA8)	-0.237991	1.20433	-1.10837	0.271175	0.999534	-1.10036
RNAseq	Whole Blood	Day 28	gene9685 (CLINT1)	-0.0421488	6.66053	-1.10524	0.271224	0.999534	-1.10025
RNAseq	Whole Blood	Day 28	gene51100 (SH3GLB1)	0.0492326	7.32833	1.10633	0.271662	0.999534	1.09924
RNAseq	Whole Blood	Day 28	gene50862 (RNF141)	0.0691249	5.95997	1.10329	0.271751	0.999534	1.09904
RNAseq	Whole Blood	Day 28	gene84750 (FUT10)	-0.246972	1.86461	-1.10921	0.271764	0.999534	-1.09901
RNAseq	Whole Blood	Day 28	gene51474 (LIMA1)	0.0828504	3.99008	1.1049	0.27178	0.999534	1.09897
RNAseq	Whole Blood	Day 28	gene829 (CAPZA1)	0.0457116	8.28917	1.10301	0.271919	0.999534	1.09865
RNAseq	Whole Blood	Day 28	gene28831 (IGLJ3)	-0.30808	3.00726	-1.10359	0.271991	0.999534	-1.09849
RNAseq	Whole Blood	Day 28	gene124997 (WDR81)	-0.127093	4.99569	-1.10854	0.272056	0.999534	-1.09834
RNAseq	Whole Blood	Day 28	gene951 (CD37)	-0.0543257	9.62023	-1.10801	0.272099	0.999534	-1.09824
RNAseq	Whole Blood	Day 28	gene63922 (CHTF18)	0.0838957	4.13351	1.10267	0.272232	0.999534	1.09794
RNAseq	Whole Blood	Day 28	gene57134 (MAN1C1)	0.110461	5.13721	1.10695	0.272353	0.999534	1.09766
RNAseq	Whole Blood	Day 28	gene219927 (MRPL21)	0.0831989	3.53658	1.10361	0.272413	0.999534	1.09752
RNAseq	Whole Blood	Day 28	gene391712 (TRIM61)	0.319067	-0.904948	1.10279	0.272421	0.999534	1.0975
RNAseq	Whole Blood	Day 28	gene440515 (ZNF506)	0.0661185	4.55166	1.10248	0.272444	0.999534	1.09745
RNAseq	Whole Blood	Day 28	gene1978 (EIF4EBP1)	-0.0973113	3.886	-1.10326	0.272482	0.999534	-1.09736
RNAseq	Whole Blood	Day 28	gene8629 (JRK)	0.0483824	5.28155	1.10064	0.272505	0.999534	1.09731
RNAseq	Whole Blood	Day 28	gene79626 (TNFAIP8L2)	-0.0477918	6.51145	-1.10457	0.272529	0.999534	-1.09726
RNAseq	Whole Blood	Day 28	gene51092 (SIDT2)	-0.155393	6.73321	-1.10792	0.272536	0.999534	-1.09724
RNAseq	Whole Blood	Day 28	gene284367 (SIGLEC17P)	-0.215042	3.27464	-1.10666	0.272728	0.999534	-1.0968
RNAseq	Whole Blood	Day 28	gene100129196 (MATN1-AS1)	0.116838	2.01417	1.1003	0.27286	0.999534	1.0965
RNAseq	Whole Blood	Day 28	gene113246 (C12orf57)	0.0813535	5.24057	1.10193	0.272914	0.999534	1.09638
RNAseq	Whole Blood	Day 28	gene843 (CASP10)	-0.0695922	6.09527	-1.10221	0.273089	0.999534	-1.09598
RNAseq	Whole Blood	Day 28	gene100126351 (MIR939)	0.106731	2.49224	1.10081	0.273118	0.999534	1.09591
RNAseq	Whole Blood	Day 28	gene54932 (EXD3)	-0.0865717	3.39234	-1.10065	0.273145	0.999534	-1.09585
RNAseq	Whole Blood	Day 28	gene6150 (MRPL23)	-0.0720765	4.67733	-1.10171	0.273173	0.999534	-1.09579
RNAseq	Whole Blood	Day 28	gene3064 (HTT)	-0.0443628	7.44043	-1.09984	0.273285	0.999534	-1.09553
RNAseq	Whole Blood	Day 28	gene2848 (GPR25)	0.215674	1.86269	1.10375	0.273292	0.999534	1.09551
RNAseq	Whole Blood	Day 28	gene10580 (SORBS1)	0.166343	0.521108	1.09853	0.273354	0.999534	1.09537
RNAseq	Whole Blood	Day 28	gene9798 (IST1)	-0.0293885	7.64958	-1.1	0.273382	0.999534	-1.09531
RNAseq	Whole Blood	Day 28	gene4565 (TRNI)	0.18823	5.96961	1.10476	0.273384	0.999534	1.0953
RNAseq	Whole Blood	Day 28	gene2672 (GFI1)	0.152749	4.24856	1.10436	0.27347	0.999534	1.09511
RNAseq	Whole Blood	Day 28	gene170394 (PWWP2B)	-0.0819884	4.88733	-1.10144	0.273471	0.999534	-1.0951
RNAseq	Whole Blood	Day 28	gene29924 (EPN1)	-0.044394	7.26148	-1.10105	0.273555	0.999534	-1.09491
RNAseq	Whole Blood	Day 28	gene51114 (ZDHHC9)	0.0997818	2.27303	1.09848	0.273663	0.999534	1.09467
RNAseq	Whole Blood	Day 28	gene2209 (FCGR1A)	-0.260479	4.37617	-1.09919	0.273755	0.999534	-1.09446
RNAseq	Whole Blood	Day 28	gene143888 (POGLUT3)	0.102994	3.52693	1.10071	0.27391	0.999534	1.0941
RNAseq	Whole Blood	Day 28	gene101929125 (LINC01730)	0.439293	0.763696	1.10496	0.273913	0.999534	1.0941
RNAseq	Whole Blood	Day 28	gene27197 (GPR82)	-0.281295	0.762087	-1.10042	0.274079	0.999534	-1.09372
RNAseq	Whole Blood	Day 28	gene8880 (FUBP1)	-0.0329587	6.79538	-1.09656	0.274091	0.999534	-1.09369
RNAseq	Whole Blood	Day 28	gene389792 (IER5L)	0.137016	3.68063	1.09933	0.27413	0.999534	1.0936
RNAseq	Whole Blood	Day 28	gene2681 (GGTA1P)	0.20015	3.69941	1.10347	0.274205	0.999534	1.09343
RNAseq	Whole Blood	Day 28	gene221960 (CCZ1B)	-0.239062	3.59029	-1.10446	0.274299	0.999534	-1.09322
RNAseq	Whole Blood	Day 28	gene1880 (GPR183)	-0.0905487	5.64286	-1.09994	0.274304	0.999534	-1.09321
RNAseq	Whole Blood	Day 28	gene1359 (CPA3)	0.224519	2.83234	1.10246	0.274312	0.999534	1.09319
RNAseq	Whole Blood	Day 28	gene55504 (TNFRSF19)	0.354693	-2.08791	1.09511	0.274559	0.999534	1.09262
RNAseq	Whole Blood	Day 28	gene3047 (HBG1)	0.668102	-0.608651	1.10252	0.274595	0.999534	1.09254
RNAseq	Whole Blood	Day 28	gene728130 (NUTM2D)	0.161339	1.16977	1.09763	0.274819	0.999534	1.09203
RNAseq	Whole Blood	Day 28	gene64210 (MMS19)	0.0415827	5.94715	1.09574	0.274897	0.999534	1.09185
RNAseq	Whole Blood	Day 28	gene9332 (CD163)	-0.142901	6.967	-1.09995	0.274951	0.999534	-1.09173
RNAseq	Whole Blood	Day 28	gene100499483 (CCDC180)	0.104381	3.02314	1.0969	0.275062	0.999534	1.09148
RNAseq	Whole Blood	Day 28	gene5778 (PTPN7)	0.081903	6.30367	1.09969	0.275068	0.999534	1.09147
RNAseq	Whole Blood	Day 28	gene7323 (UBE2D3)	0.0527607	8.58807	1.0953	0.275249	0.999534	1.09106
RNAseq	Whole Blood	Day 28	gene5128 (CDK17)	0.0517839	5.39158	1.0947	0.275604	0.999534	1.09025
RNAseq	Whole Blood	Day 28	gene196513 (DCP1B)	0.0622315	3.89455	1.09382	0.275663	0.999534	1.09011
RNAseq	Whole Blood	Day 28	gene10695 (CNPY3)	-0.0412897	8.30822	-1.09582	0.275666	0.999534	-1.09011
RNAseq	Whole Blood	Day 28	gene53335 (BCL11A)	-0.0960971	4.61741	-1.09649	0.275877	0.999534	-1.08963
RNAseq	Whole Blood	Day 28	gene10576 (CCT2)	-0.0448935	5.89188	-1.09242	0.276032	0.999534	-1.08928
RNAseq	Whole Blood	Day 28	gene8801 (SUCLG2)	-0.0633862	5.12034	-1.09542	0.276075	0.999534	-1.08918
RNAseq	Whole Blood	Day 28	gene130872 (AHSA2P)	-0.0742058	6.46434	-1.09461	0.276122	0.999534	-1.08907
RNAseq	Whole Blood	Day 28	gene23028 (KDM1A)	-0.0396629	5.80727	-1.09286	0.276192	0.999534	-1.08891
RNAseq	Whole Blood	Day 28	gene9934 (P2RY14)	-0.236055	3.77717	-1.09458	0.276221	0.999534	-1.08885
RNAseq	Whole Blood	Day 28	gene4621 (MYH3)	-0.0921701	3.55219	-1.09442	0.276239	0.999534	-1.08881
RNAseq	Whole Blood	Day 28	gene154141 (MBOAT1)	0.0661389	5.60061	1.0943	0.276242	0.999534	1.0888
RNAseq	Whole Blood	Day 28	gene5516 (PPP2CB)	-0.0762961	4.76733	-1.09563	0.276264	0.999534	-1.08875
RNAseq	Whole Blood	Day 28	gene101929097 (NA)	-0.126784	3.59348	-1.09583	0.276336	0.999534	-1.08859
RNAseq	Whole Blood	Day 28	gene158471 (PRUNE2)	-0.527792	0.610161	-1.09929	0.276351	0.999534	-1.08855
RNAseq	Whole Blood	Day 28	gene11044 (TENT4A)	-0.0469049	5.40544	-1.09208	0.276385	0.999534	-1.08848
RNAseq	Whole Blood	Day 28	gene79925 (SPEF2)	0.116191	2.5762	1.09368	0.276508	0.999534	1.0882
RNAseq	Whole Blood	Day 28	gene55205 (ZNF532)	-0.12094	3.87271	-1.09538	0.276671	0.999534	-1.08783
RNAseq	Whole Blood	Day 28	gene22974 (TPX2)	0.194298	1.51012	1.09193	0.276776	0.999534	1.08759
RNAseq	Whole Blood	Day 28	gene10087 (CERT1)	0.0333497	6.45955	1.09159	0.276884	0.999534	1.08735
RNAseq	Whole Blood	Day 28	gene23089 (PEG10)	-0.255656	1.39026	-1.09598	0.27689	0.999534	-1.08733
RNAseq	Whole Blood	Day 28	gene57217 (TTC7A)	-0.0741502	6.9673	-1.09398	0.277056	0.999534	-1.08696
RNAseq	Whole Blood	Day 28	gene84864 (RIOX2)	-0.0666815	4.33623	-1.09186	0.277069	0.999534	-1.08693
RNAseq	Whole Blood	Day 28	gene6948 (TCN2)	-0.196732	3.14505	-1.09258	0.277119	0.999534	-1.08681
RNAseq	Whole Blood	Day 28	gene9107 (MTMR6)	0.0507242	5.39728	1.09039	0.277224	0.999534	1.08658
RNAseq	Whole Blood	Day 28	gene160364 (CLEC12A)	0.390891	6.70127	1.09817	0.27723	0.999534	1.08656
RNAseq	Whole Blood	Day 28	gene25829 (TMEM184B)	-0.0545972	6.33711	-1.09027	0.277485	0.999534	-1.08599
RNAseq	Whole Blood	Day 28	gene1969 (EPHA2)	-0.273807	0.956696	-1.09395	0.277489	0.999534	-1.08598
RNAseq	Whole Blood	Day 28	gene92345 (NAF1)	-0.0585665	3.62492	-1.0884	0.277513	0.999534	-1.08592
RNAseq	Whole Blood	Day 28	gene57801 (HES4)	-0.302877	1.81265	-1.09332	0.277579	0.999534	-1.08577
RNAseq	Whole Blood	Day 28	gene439921 (MXRA7)	-0.318146	3.22958	-1.09536	0.278113	0.999534	-1.08457
RNAseq	Whole Blood	Day 28	gene204 (AK2)	-0.0440495	6.59645	-1.09044	0.278217	0.999534	-1.08433
RNAseq	Whole Blood	Day 28	gene25980 (AAR2)	-0.0543576	4.9802	-1.08854	0.278498	0.999534	-1.0837
RNAseq	Whole Blood	Day 28	gene2264 (FGFR4)	0.220638	-0.297258	1.08737	0.27851	0.999534	1.08367
RNAseq	Whole Blood	Day 28	gene7100 (TLR5)	-0.118159	4.65518	-1.0906	0.278525	0.999534	-1.08364
RNAseq	Whole Blood	Day 28	gene26155 (NOC2L)	-0.0382002	6.14298	-1.08755	0.278614	0.999534	-1.08344
RNAseq	Whole Blood	Day 28	gene6253 (RTN2)	0.0986286	3.47648	1.08999	0.278672	0.999534	1.08331
RNAseq	Whole Blood	Day 28	gene8323 (FZD6)	-0.218166	1.10791	-1.09041	0.278797	0.999534	-1.08303
RNAseq	Whole Blood	Day 28	gene338707 (B4GALNT4)	-0.375993	0.705496	-1.09177	0.279019	0.999534	-1.08253
RNAseq	Whole Blood	Day 28	gene9497 (SLC4A7)	0.0689931	4.66451	1.08763	0.279216	0.999534	1.08208
RNAseq	Whole Blood	Day 28	gene11000 (SLC27A3)	-0.104847	4.77371	-1.08802	0.279316	0.999534	-1.08186
RNAseq	Whole Blood	Day 28	gene1291 (COL6A1)	-0.2333	2.30479	-1.0915	0.279439	0.999534	-1.08158
RNAseq	Whole Blood	Day 28	gene113178 (SCAMP4)	-0.0606369	5.56753	-1.08882	0.279497	0.999534	-1.08145
RNAseq	Whole Blood	Day 28	gene158234 (TRMT10B)	0.0715525	3.82321	1.08471	0.279718	0.999534	1.08095
RNAseq	Whole Blood	Day 28	gene55388 (MCM10)	0.28291	-0.808066	1.08358	0.279757	0.999534	1.08087
RNAseq	Whole Blood	Day 28	gene90701 (SEC11C)	-0.0714882	4.73615	-1.08308	0.279781	0.999534	-1.08081
RNAseq	Whole Blood	Day 28	gene80700 (UBXN6)	0.176283	8.98931	1.08946	0.279845	0.999534	1.08067
RNAseq	Whole Blood	Day 28	gene51020 (HDDC2)	0.105006	4.16304	1.08854	0.280009	0.999534	1.0803
RNAseq	Whole Blood	Day 28	gene56253 (CRTAM)	0.139263	3.68894	1.08849	0.280136	0.999534	1.08001
RNAseq	Whole Blood	Day 28	gene23648 (SSBP3)	-0.0786686	6.6935	-1.08697	0.280232	0.999534	-1.0798
RNAseq	Whole Blood	Day 28	gene730268 (LOC730268)	0.197315	1.82973	1.08689	0.280237	0.999534	1.07979
RNAseq	Whole Blood	Day 28	gene3329 (HSPD1)	-0.0500016	6.75061	-1.08321	0.280349	0.999534	-1.07954
RNAseq	Whole Blood	Day 28	gene90231 (KIAA2013)	0.0496269	6.90336	1.08604	0.280374	0.999534	1.07948
RNAseq	Whole Blood	Day 28	gene51006 (SLC35C2)	0.0424292	6.1816	1.0844	0.280427	0.999534	1.07936
RNAseq	Whole Blood	Day 28	gene9377 (COX5A)	-0.0536622	5.61764	-1.08329	0.280439	0.999534	-1.07933
RNAseq	Whole Blood	Day 28	gene59342 (SCPEP1)	-0.0981548	6.81182	-1.08746	0.28047	0.999534	-1.07926
RNAseq	Whole Blood	Day 28	gene51266 (CLEC1B)	0.235442	2.64748	1.08821	0.280579	0.999534	1.07902
RNAseq	Whole Blood	Day 28	gene10533 (ATG7)	-0.0658579	5.71594	-1.08631	0.280611	0.999534	-1.07895
RNAseq	Whole Blood	Day 28	gene9801 (MRPL19)	0.0582727	4.0482	1.0821	0.28064	0.999534	1.07888
RNAseq	Whole Blood	Day 28	gene1668 (DEFA3)	0.807992	3.48139	1.09111	0.280706	0.999534	1.07873
RNAseq	Whole Blood	Day 28	gene152579 (SCFD2)	-0.0962143	4.03374	-1.08567	0.28098	0.999534	-1.07812
RNAseq	Whole Blood	Day 28	gene29780 (PARVB)	-0.14733	5.09855	-1.08808	0.281095	0.999534	-1.07786
RNAseq	Whole Blood	Day 28	gene400960 (PCBP1-AS1)	-0.0979388	4.46173	-1.08429	0.281217	0.999534	-1.07759
RNAseq	Whole Blood	Day 28	gene433 (ASGR2)	-0.204351	4.58794	-1.08683	0.281296	0.999534	-1.07741
RNAseq	Whole Blood	Day 28	gene55020 (TTC38)	-0.197293	5.49097	-1.0862	0.281539	0.999534	-1.07687
RNAseq	Whole Blood	Day 28	gene101928603 (ARMH2)	-0.188025	0.965265	-1.08114	0.28159	0.999534	-1.07675
RNAseq	Whole Blood	Day 28	gene221188 (ADGRG5)	-0.122269	5.27054	-1.08482	0.281594	0.999534	-1.07675
RNAseq	Whole Blood	Day 28	gene100093631 (GTF2IP4)	-0.0900546	5.04557	-1.08398	0.281727	0.999534	-1.07645
RNAseq	Whole Blood	Day 28	gene90362 (FAM110B)	0.179516	1.12292	1.08072	0.281988	0.999534	1.07586
RNAseq	Whole Blood	Day 28	gene91433 (RCCD1)	0.0925482	2.67313	1.08017	0.282085	0.999534	1.07565
RNAseq	Whole Blood	Day 28	gene55196 (RESF1)	0.0630322	9.62358	1.08101	0.282191	0.999534	1.07541
RNAseq	Whole Blood	Day 28	gene283970 (PDXDC2P-NPIPB14P)	0.113634	4.46058	1.08227	0.282618	0.999534	1.07446
RNAseq	Whole Blood	Day 28	gene256987 (SERINC5)	-0.0800058	6.66424	-1.08238	0.28264	0.999534	-1.07441
RNAseq	Whole Blood	Day 28	gene81 (ACTN4)	-0.0405243	8.99585	-1.07952	0.282739	0.999534	-1.07419
RNAseq	Whole Blood	Day 28	gene51755 (CDK12)	-0.03695	7.28887	-1.07782	0.282883	0.999534	-1.07387
RNAseq	Whole Blood	Day 28	gene54491 (OTULINL)	-0.0731904	5.94411	-1.08204	0.282892	0.999534	-1.07384
RNAseq	Whole Blood	Day 28	gene389643 (NUGGC)	0.174301	2.35107	1.08098	0.282956	0.999534	1.0737
RNAseq	Whole Blood	Day 28	gene22902 (RUFY3)	-0.0688333	4.75253	-1.07693	0.283125	0.999534	-1.07333
RNAseq	Whole Blood	Day 28	gene122416 (ANKRD9)	-0.196831	3.61982	-1.08139	0.283169	0.999534	-1.07323
RNAseq	Whole Blood	Day 28	gene221687 (RNF182)	-0.93886	0.313502	-1.08376	0.283296	0.999534	-1.07294
RNAseq	Whole Blood	Day 28	gene257397 (TAB3)	0.037929	5.72777	1.07598	0.283489	0.999534	1.07252
RNAseq	Whole Blood	Day 28	gene155038 (GIMAP8)	-0.0784932	7.62713	-1.07832	0.28358	0.999534	-1.07231
RNAseq	Whole Blood	Day 28	gene3214 (HOXB4)	-0.148087	2.00857	-1.07773	0.283584	0.999534	-1.0723
RNAseq	Whole Blood	Day 28	gene2995 (GYPC)	0.210996	9.95559	1.08092	0.28363	0.999534	1.0722
RNAseq	Whole Blood	Day 28	gene8202 (NCOA3)	-0.0480213	7.35809	-1.07673	0.2837	0.999534	-1.07205
RNAseq	Whole Blood	Day 28	gene140735 (DYNLL2)	-0.0472518	6.48716	-1.07747	0.283906	0.999534	-1.07159
RNAseq	Whole Blood	Day 28	gene7318 (UBA7)	0.0657528	7.43813	1.07859	0.283988	0.999534	1.0714
RNAseq	Whole Blood	Day 28	gene127933 (UHMK1)	0.0595692	6.76286	1.07546	0.283992	0.999534	1.07139
RNAseq	Whole Blood	Day 28	gene83854 (ANGPTL6)	-0.156881	0.841915	-1.07413	0.284084	0.999534	-1.07119
RNAseq	Whole Blood	Day 28	gene388 (RHOB)	0.0918689	7.14503	1.07656	0.284131	0.999534	1.07109
RNAseq	Whole Blood	Day 28	gene83538 (TTC25)	0.268777	1.92817	1.07954	0.284165	0.999534	1.07101
RNAseq	Whole Blood	Day 28	gene283927 (NUDT7)	0.188051	1.55256	1.07822	0.284394	0.999534	1.0705
RNAseq	Whole Blood	Day 28	gene915 (CD3D)	0.0772414	6.56068	1.07827	0.284437	0.999534	1.07041
RNAseq	Whole Blood	Day 28	gene55911 (APOBR)	-0.0617719	9.35776	-1.07601	0.28446	0.999534	-1.07035
RNAseq	Whole Blood	Day 28	gene55743 (CHFR)	0.0296479	6.68104	1.07353	0.284536	0.999534	1.07019
RNAseq	Whole Blood	Day 28	gene23035 (PHLPP2)	-0.0727945	3.92273	-1.07404	0.284647	0.999534	-1.06994
RNAseq	Whole Blood	Day 28	gene1488 (CTBP2)	-0.0645434	6.36483	-1.07691	0.284684	0.999534	-1.06986
RNAseq	Whole Blood	Day 28	gene101929005 (NA)	-0.170935	0.809299	-1.07415	0.284688	0.999534	-1.06985
RNAseq	Whole Blood	Day 28	gene4713 (NDUFB7)	-0.052471	5.38941	-1.07426	0.284739	0.999534	-1.06973
RNAseq	Whole Blood	Day 28	gene25788 (RAD54B)	0.180576	1.77171	1.07648	0.284834	0.999534	1.06952
RNAseq	Whole Blood	Day 28	gene26502 (NARF)	0.0632564	6.55524	1.07628	0.284891	0.999534	1.0694
RNAseq	Whole Blood	Day 28	gene81606 (LBH)	0.0524966	8.18786	1.07492	0.284914	0.999534	1.06935
RNAseq	Whole Blood	Day 28	gene10498 (CARM1)	0.142385	6.64928	1.07695	0.285127	0.999534	1.06887
RNAseq	Whole Blood	Day 28	gene3692 (EIF6)	-0.0564295	5.74812	-1.07505	0.285145	0.999534	-1.06883
RNAseq	Whole Blood	Day 28	gene1642 (DDB1)	-0.0377003	7.62995	-1.07277	0.285411	0.999534	-1.06824
RNAseq	Whole Blood	Day 28	gene92400 (RBM18)	0.0476149	4.34875	1.07141	0.285565	0.999534	1.0679
RNAseq	Whole Blood	Day 28	gene2591 (GALNT3)	0.0857066	4.51423	1.07401	0.285803	0.999534	1.06738
RNAseq	Whole Blood	Day 28	gene9672 (SDC3)	-0.22251	2.56977	-1.07185	0.285806	0.999534	-1.06737
RNAseq	Whole Blood	Day 28	gene2298 (FOXD4)	0.351145	-2.04009	1.07025	0.285907	0.999534	1.06714
RNAseq	Whole Blood	Day 28	gene221120 (ALKBH3)	-0.0705896	3.70515	-1.07055	0.286313	0.999534	-1.06624
RNAseq	Whole Blood	Day 28	gene387521 (TMEM189)	-0.0530265	5.12519	-1.07078	0.286353	0.999534	-1.06616
RNAseq	Whole Blood	Day 28	gene221078 (NSUN6)	0.090536	3.91125	1.07184	0.286394	0.999534	1.06606
RNAseq	Whole Blood	Day 28	gene55249 (YY1AP1)	0.0646219	7.53342	1.07422	0.286412	0.999534	1.06603
RNAseq	Whole Blood	Day 28	gene1286 (COL4A4)	-0.214547	1.29046	-1.07186	0.286434	0.999534	-1.06598
RNAseq	Whole Blood	Day 28	gene440275 (EIF2AK4)	-0.088347	5.28201	-1.07488	0.286483	0.999534	-1.06587
RNAseq	Whole Blood	Day 28	gene6607 (SMN2)	0.487861	-0.612912	1.07595	0.286719	0.999534	1.06535
RNAseq	Whole Blood	Day 28	gene59271 (EVA1C)	0.109761	2.70992	1.07138	0.28682	0.999534	1.06512
RNAseq	Whole Blood	Day 28	gene22868 (FASTKD2)	-0.0588667	4.34202	-1.06782	0.286864	0.999534	-1.06503
RNAseq	Whole Blood	Day 28	gene6558 (SLC12A2)	-0.0697043	3.31755	-1.06748	0.286938	0.999534	-1.06486
RNAseq	Whole Blood	Day 28	gene10762 (NUP50)	0.0553223	7.77336	1.07276	0.286993	0.999534	1.06474
RNAseq	Whole Blood	Day 28	gene5163 (PDK1)	0.079371	4.747	1.07084	0.28717	0.999534	1.06435
RNAseq	Whole Blood	Day 28	gene26025 (PCDHGA12)	-0.222888	1.27888	-1.07157	0.28731	0.999534	-1.06404
RNAseq	Whole Blood	Day 28	gene9170 (LPAR2)	-0.0888646	7.48784	-1.07149	0.287345	0.999534	-1.06396
RNAseq	Whole Blood	Day 28	gene30815 (ST6GALNAC6)	-0.0748262	5.96645	-1.07141	0.2875	0.999534	-1.06362
RNAseq	Whole Blood	Day 28	gene9796 (PHYHIP)	0.435415	-4.26766	1.0698	0.287729	0.999534	1.06312
RNAseq	Whole Blood	Day 28	gene169834 (ZNF883)	-0.229308	-0.286977	-1.06623	0.287731	0.999534	-1.06311
RNAseq	Whole Blood	Day 28	gene57720 (GPR107)	-0.0354975	6.54767	-1.06719	0.287906	0.999534	-1.06273
RNAseq	Whole Blood	Day 28	gene25998 (IBTK)	0.0545494	5.30993	1.06622	0.28795	0.999534	1.06263
RNAseq	Whole Blood	Day 28	gene5660 (PSAP)	-0.0673821	11.6303	-1.07002	0.287981	0.999534	-1.06256
RNAseq	Whole Blood	Day 28	gene55905 (RNF114)	-0.0443734	6.52427	-1.06605	0.288168	0.999534	-1.06215
RNAseq	Whole Blood	Day 28	gene114882 (OSBPL8)	0.0771849	7.39734	1.06918	0.288406	0.999534	1.06162
RNAseq	Whole Blood	Day 28	gene80775 (TMEM177)	0.110501	1.57075	1.06379	0.288813	0.999534	1.06073
RNAseq	Whole Blood	Day 28	gene727957 (MROH1)	-0.0579743	5.94127	-1.06538	0.289129	0.999534	-1.06003
RNAseq	Whole Blood	Day 28	gene116159 (CYYR1)	0.254888	-0.187693	1.06363	0.289225	0.999534	1.05982
RNAseq	Whole Blood	Day 28	gene54386 (TERF2IP)	-0.0332466	7.13826	-1.06256	0.289591	0.999534	-1.05902
RNAseq	Whole Blood	Day 28	gene88455 (ANKRD13A)	0.0359508	7.89755	1.06345	0.289677	0.999534	1.05883
RNAseq	Whole Blood	Day 28	gene4130 (MAP1A)	-0.159617	4.15761	-1.06805	0.289685	0.999534	-1.05881
RNAseq	Whole Blood	Day 28	gene100506190 (LINC00963)	0.113892	4.76897	1.06671	0.289689	0.999534	1.05881
RNAseq	Whole Blood	Day 28	gene221830 (TWISTNB)	0.0745026	3.64255	1.06143	0.289779	0.999534	1.05861
RNAseq	Whole Blood	Day 28	gene55510 (DDX43)	-0.357751	0.314922	-1.06601	0.28983	0.999534	-1.05849
RNAseq	Whole Blood	Day 28	gene126308 (MOB3A)	0.0327224	9.4529	1.06288	0.289929	0.999534	1.05828
RNAseq	Whole Blood	Day 28	gene56101 (PCDHGB5)	-0.22847	1.33003	-1.06558	0.28997	0.999534	-1.05819
RNAseq	Whole Blood	Day 28	gene54737 (MPHOSPH8)	0.0549418	7.38288	1.06263	0.289985	0.999534	1.05815
RNAseq	Whole Blood	Day 28	gene10049 (DNAJB6)	-0.057839	6.97982	-1.06621	0.290132	0.999534	-1.05783
RNAseq	Whole Blood	Day 28	gene4050 (LTB)	-0.0883253	7.38346	-1.06301	0.290218	0.999534	-1.05764
RNAseq	Whole Blood	Day 28	gene6875 (TAF4B)	0.0797559	3.43184	1.06114	0.290272	0.999534	1.05752
RNAseq	Whole Blood	Day 28	gene6205 (RPS11)	-0.065634	10.5318	-1.06331	0.290394	0.999534	-1.05726
RNAseq	Whole Blood	Day 28	gene9466 (IL27RA)	-0.0484312	6.81998	-1.06232	0.290461	0.999534	-1.05711
RNAseq	Whole Blood	Day 28	gene25843 (MOB4)	0.0585642	4.4107	1.05979	0.290491	0.999534	1.05705
RNAseq	Whole Blood	Day 28	gene124401 (ANKS3)	0.0732719	3.58333	1.0608	0.290517	0.999534	1.05699
RNAseq	Whole Blood	Day 28	gene89801 (PPP1R3F)	-0.081268	3.3467	-1.0604	0.290519	0.999534	-1.05698
RNAseq	Whole Blood	Day 28	gene283989 (TSEN54)	0.0858456	5.12697	1.06406	0.290537	0.999534	1.05694
RNAseq	Whole Blood	Day 28	gene5595 (MAPK3)	0.0617972	6.88128	1.06325	0.290688	0.999534	1.05661
RNAseq	Whole Blood	Day 28	gene116540 (MRPL53)	-0.0649824	4.77222	-1.06227	0.290864	0.999534	-1.05623
RNAseq	Whole Blood	Day 28	gene9557 (CHD1L)	-0.0539853	5.04673	-1.06058	0.290864	0.999534	-1.05623
RNAseq	Whole Blood	Day 28	gene22797 (TFEC)	-0.111465	4.11342	-1.05971	0.29101	0.999534	-1.05591
RNAseq	Whole Blood	Day 28	gene100506622 (LINC00540)	-0.340959	-0.570517	-1.06241	0.291156	0.999534	-1.05559
RNAseq	Whole Blood	Day 28	gene4245 (MGAT1)	-0.0535721	8.45929	-1.06123	0.291206	0.999534	-1.05548
RNAseq	Whole Blood	Day 28	gene5469 (MED1)	-0.0409727	6.66684	-1.05914	0.291296	0.999534	-1.05528
RNAseq	Whole Blood	Day 28	gene10585 (POMT1)	0.0523619	4.95199	1.05928	0.291327	0.999534	1.05521
RNAseq	Whole Blood	Day 28	gene10594 (PRPF8)	-0.0438986	8.62102	-1.05927	0.291328	0.999534	-1.05521
RNAseq	Whole Blood	Day 28	gene137695 (TMEM68)	-0.0777497	2.73507	-1.05714	0.291557	0.999534	-1.05471
RNAseq	Whole Blood	Day 28	gene219931 (TPCN2)	-0.0869431	5.6075	-1.06248	0.291622	0.999534	-1.05457
RNAseq	Whole Blood	Day 28	gene100533181 (FXYD6-FXYD2)	-0.173594	2.08173	-1.06116	0.291973	0.999534	-1.0538
RNAseq	Whole Blood	Day 28	gene84072 (HORMAD1)	-0.197184	0.991422	-1.05788	0.29216	0.999534	-1.0534
RNAseq	Whole Blood	Day 28	gene826 (CAPNS1)	-0.0611573	8.14839	-1.06021	0.292166	0.999534	-1.05338
RNAseq	Whole Blood	Day 28	gene5695 (PSMB7)	-0.0439037	5.65383	-1.05681	0.292185	0.999534	-1.05334
RNAseq	Whole Blood	Day 28	gene3609 (ILF3)	-0.0305394	8.44107	-1.05754	0.292198	0.999534	-1.05331
RNAseq	Whole Blood	Day 28	gene1757 (SARDH)	-0.178722	2.48696	-1.06117	0.292341	0.999534	-1.053
RNAseq	Whole Blood	Day 28	gene1760 (DMPK)	0.0897785	4.33817	1.05908	0.292529	0.999534	1.05259
RNAseq	Whole Blood	Day 28	gene91607 (SLFN11)	-0.0847094	5.55659	-1.0583	0.292566	0.999534	-1.05251
RNAseq	Whole Blood	Day 28	gene28630 (TRBJ1-6)	0.607752	0.234155	1.06272	0.292842	0.999534	1.05191
RNAseq	Whole Blood	Day 28	gene9815 (GIT2)	-0.0289495	7.88125	-1.05589	0.29298	0.999534	-1.05161
RNAseq	Whole Blood	Day 28	gene100049076 (GUSBP9)	-0.291071	0.406835	-1.05883	0.293009	0.999534	-1.05154
RNAseq	Whole Blood	Day 28	gene8120 (AP3B2)	0.543879	-0.675029	1.06058	0.293055	0.999534	1.05144
RNAseq	Whole Blood	Day 28	gene2931 (GSK3A)	0.036961	6.89017	1.0545	0.293069	0.999534	1.05141
RNAseq	Whole Blood	Day 28	gene55341 (LSG1)	-0.0708054	5.44263	-1.05831	0.293116	0.999534	-1.05131
RNAseq	Whole Blood	Day 28	gene9943 (OXSR1)	0.0382121	6.30788	1.05697	0.2932	0.999534	1.05113
RNAseq	Whole Blood	Day 28	gene4800 (NFYA)	0.0434045	6.03504	1.05694	0.293427	0.999534	1.05063
RNAseq	Whole Blood	Day 28	gene1104 (RCC1)	0.0567992	4.83467	1.05458	0.293478	0.999534	1.05052
RNAseq	Whole Blood	Day 28	gene8818 (DPM2)	0.16908	5.34124	1.0589	0.293483	0.999534	1.05051
RNAseq	Whole Blood	Day 28	gene10749 (KIF1C)	-0.0484447	6.17605	-1.05464	0.293767	0.999534	-1.04989
RNAseq	Whole Blood	Day 28	gene9698 (PUM1)	-0.039196	6.7276	-1.05265	0.293835	0.999534	-1.04975
RNAseq	Whole Blood	Day 28	gene5291 (PIK3CB)	-0.0552911	5.71516	-1.05603	0.294203	0.999534	-1.04895
RNAseq	Whole Blood	Day 28	gene339366 (ADAMTSL5)	-0.159876	1.42995	-1.05479	0.294229	0.999534	-1.04889
RNAseq	Whole Blood	Day 28	gene10137 (RBM12)	-0.0299936	6.78409	-1.05155	0.294451	0.999534	-1.04841
RNAseq	Whole Blood	Day 28	gene283897 (C16orf54)	0.0490532	8.24411	1.05333	0.294495	0.999534	1.04831
RNAseq	Whole Blood	Day 28	gene29109 (FHOD1)	-0.0592071	6.21882	-1.05436	0.294671	0.999534	-1.04793
RNAseq	Whole Blood	Day 28	gene79902 (NUP85)	-0.0673171	5.22615	-1.05438	0.294857	0.999534	-1.04753
RNAseq	Whole Blood	Day 28	gene10072 (DPP3)	-0.0578527	4.82205	-1.05198	0.294859	0.999534	-1.04752
RNAseq	Whole Blood	Day 28	gene25797 (QPCT)	0.103953	6.24791	1.05393	0.294995	0.999534	1.04723
RNAseq	Whole Blood	Day 28	gene8698 (S1PR4)	0.0637737	7.90775	1.05104	0.295012	0.999534	1.04719
RNAseq	Whole Blood	Day 28	gene9907 (AP5Z1)	-0.0424485	6.57867	-1.05137	0.295216	0.999534	-1.04675
RNAseq	Whole Blood	Day 28	gene56105 (PCDHGA11)	-0.224071	1.25318	-1.05387	0.295248	0.999534	-1.04668
RNAseq	Whole Blood	Day 28	gene6489 (ST8SIA1)	0.1729	2.09451	1.05289	0.295512	0.999534	1.04611
RNAseq	Whole Blood	Day 28	gene10172 (ZNF256)	-0.0899942	2.60847	-1.04997	0.295585	0.999534	-1.04595
RNAseq	Whole Blood	Day 28	gene28697 (TRAJ58)	0.270994	-0.914463	1.04821	0.295884	0.999534	1.0453
RNAseq	Whole Blood	Day 28	gene102724246 (TTC39C-AS1)	0.281946	-0.0578767	1.05263	0.296016	0.999534	1.04502
RNAseq	Whole Blood	Day 28	gene23131 (GPATCH8)	-0.0425189	7.02867	-1.04834	0.296087	0.999534	-1.04486
RNAseq	Whole Blood	Day 28	gene286140 (RNF5P1)	0.620899	-0.613445	1.05439	0.296158	0.999534	1.04471
RNAseq	Whole Blood	Day 28	gene150 (ADRA2A)	-0.288474	0.474687	-1.05103	0.29617	0.999534	-1.04468
RNAseq	Whole Blood	Day 28	gene54923 (LIME1)	0.0858209	6.40127	1.0511	0.296194	0.999534	1.04463
RNAseq	Whole Blood	Day 28	gene65264 (UBE2Z)	-0.0439149	6.79129	-1.04999	0.296272	0.999534	-1.04446
RNAseq	Whole Blood	Day 28	gene58480 (RHOU)	0.100182	4.5137	1.05094	0.296364	0.999534	1.04426
RNAseq	Whole Blood	Day 28	gene649 (BMP1)	-0.10795	2.64495	-1.04877	0.296522	0.999534	-1.04392
RNAseq	Whole Blood	Day 28	gene4893 (NRAS)	0.0498599	5.43203	1.04715	0.296592	0.999534	1.04377
RNAseq	Whole Blood	Day 28	gene348235 (SKA2)	0.072861	3.62925	1.047	0.296645	0.999534	1.04365
RNAseq	Whole Blood	Day 28	gene5820 (PVT1)	0.102644	2.97947	1.04934	0.296724	0.999534	1.04348
RNAseq	Whole Blood	Day 28	gene28516 (TRDV3)	-0.438798	-1.75457	-1.04887	0.296766	0.999534	-1.04339
RNAseq	Whole Blood	Day 28	gene51144 (HSD17B12)	-0.115299	4.4284	-1.05149	0.296813	0.999534	-1.04329
RNAseq	Whole Blood	Day 28	gene9643 (MORF4L2)	-0.0454418	5.54058	-1.04636	0.297225	0.999534	-1.0424
RNAseq	Whole Blood	Day 28	gene3020 (H3-3A)	0.071202	8.79628	1.04856	0.297294	0.999534	1.04225
RNAseq	Whole Blood	Day 28	gene116496 (NIBAN1)	0.0807166	9.44735	1.04764	0.297548	0.999534	1.04171
RNAseq	Whole Blood	Day 28	gene2035 (EPB41)	0.0753325	9.22057	1.04885	0.29773	0.999534	1.04131
RNAseq	Whole Blood	Day 28	gene619499 (SNORA27)	-0.243905	-1.18121	-1.04291	0.297867	0.999534	-1.04102
RNAseq	Whole Blood	Day 28	gene56104 (PCDHGB1)	-0.2246	1.19368	-1.04796	0.297988	0.999534	-1.04076
RNAseq	Whole Blood	Day 28	gene9437 (NCR1)	-0.220644	2.57732	-1.04749	0.298032	0.999534	-1.04066
RNAseq	Whole Blood	Day 28	gene54543 (TOMM7)	0.0799942	6.98966	1.04655	0.29813	0.999534	1.04045
RNAseq	Whole Blood	Day 28	gene2584 (GALK1)	0.0750601	4.65518	1.04569	0.298169	0.999534	1.04037
RNAseq	Whole Blood	Day 28	gene100287932 (TIMM23)	-0.0500822	4.45538	-1.043	0.298257	0.999534	-1.04018
RNAseq	Whole Blood	Day 28	gene79168 (LILRA6)	-0.231409	6.05356	-1.05042	0.29838	0.999534	-1.03991
RNAseq	Whole Blood	Day 28	gene55589 (BMP2K)	0.0626427	6.12128	1.04618	0.298403	0.999534	1.03986
RNAseq	Whole Blood	Day 28	gene100506119 (LINC01503)	0.142183	2.05928	1.04502	0.298451	0.999534	1.03976
RNAseq	Whole Blood	Day 28	gene101060691 (NUTM2B-AS1)	-0.109934	4.00707	-1.04809	0.29851	0.999534	-1.03963
RNAseq	Whole Blood	Day 28	gene5662 (PSD)	0.168133	1.41598	1.04475	0.298713	0.999534	1.0392
RNAseq	Whole Blood	Day 28	gene4035 (LRP1)	-0.124116	9.60109	-1.04647	0.298746	0.999534	-1.03913
RNAseq	Whole Blood	Day 28	gene6351 (CCL4)	0.198391	3.07948	1.04551	0.298799	0.999534	1.03901
RNAseq	Whole Blood	Day 28	gene28640 (TRAV41)	0.16386	1.50196	1.04509	0.298806	0.999534	1.039
RNAseq	Whole Blood	Day 28	gene155061 (ZNF746)	0.0435868	6.8632	1.04262	0.298823	0.999534	1.03896
RNAseq	Whole Blood	Day 28	gene151473 (SLC16A14)	0.333648	-0.732306	1.04227	0.298881	0.999534	1.03884
RNAseq	Whole Blood	Day 28	gene3112 (HLA-DOB)	-0.187379	2.86364	-1.04705	0.29894	0.999534	-1.03871
RNAseq	Whole Blood	Day 28	gene27134 (TJP3)	-0.142391	2.61439	-1.0459	0.298948	0.999534	-1.03869
RNAseq	Whole Blood	Day 28	gene4914 (NTRK1)	-0.196312	0.50851	-1.04302	0.299096	0.999534	-1.03837
RNAseq	Whole Blood	Day 28	gene22863 (ATG14)	0.0513432	4.67718	1.04117	0.299191	0.999534	1.03817
RNAseq	Whole Blood	Day 28	gene2260 (FGFR1)	0.16358	3.20657	1.04645	0.299316	0.999534	1.0379
RNAseq	Whole Blood	Day 28	gene8543 (LMO4)	-0.0609002	5.1653	-1.04402	0.299419	0.999534	-1.03768
RNAseq	Whole Blood	Day 28	gene54520 (CCDC93)	-0.0380094	6.297	-1.04151	0.299445	0.999534	-1.03763
RNAseq	Whole Blood	Day 28	gene4952 (OCRL)	-0.0980433	3.23771	-1.04324	0.299474	0.999534	-1.03756
RNAseq	Whole Blood	Day 28	gene10123 (ARL4C)	0.0682973	7.89783	1.04345	0.299489	0.999534	1.03753
RNAseq	Whole Blood	Day 28	gene56114 (PCDHGA1)	-0.2151	1.23536	-1.04446	0.299551	0.999534	-1.0374
RNAseq	Whole Blood	Day 28	gene112574 (SNX18)	0.0678206	6.79195	1.04189	0.299628	0.999534	1.03723
RNAseq	Whole Blood	Day 28	gene8533 (COPS3)	-0.0652831	5.6181	-1.04338	0.299639	0.999534	-1.03721
RNAseq	Whole Blood	Day 28	gene5245 (PHB)	-0.0511741	5.72506	-1.0408	0.299876	0.999534	-1.0367
RNAseq	Whole Blood	Day 28	gene100134938 (UPK3BL1)	0.256198	4.52782	1.04683	0.29993	0.999534	1.03658
RNAseq	Whole Blood	Day 28	gene50615 (IL21R)	0.0609225	5.54373	1.04204	0.300001	0.999534	1.03643
RNAseq	Whole Blood	Day 28	gene55069 (TMEM248)	-0.0284942	7.03159	-1.03921	0.300407	0.999534	-1.03556
RNAseq	Whole Blood	Day 28	gene51552 (RAB14)	0.036439	6.81398	1.03866	0.300435	0.999534	1.0355
RNAseq	Whole Blood	Day 28	gene5998 (RGS3)	-0.0765892	6.68634	-1.04232	0.300479	0.999534	-1.03541
RNAseq	Whole Blood	Day 28	gene101927655 (ZASP)	-0.0581188	6.52704	-1.03963	0.300506	0.999534	-1.03535
RNAseq	Whole Blood	Day 28	gene3192 (HNRNPU)	-0.0229621	9.26955	-1.04017	0.300589	0.999534	-1.03517
RNAseq	Whole Blood	Day 28	gene23230 (VPS13A)	0.0596843	5.13881	1.03848	0.30075	0.999534	1.03483
RNAseq	Whole Blood	Day 28	gene153527 (ZMAT2)	0.0477326	7.10574	1.03886	0.300887	0.999534	1.03453
RNAseq	Whole Blood	Day 28	gene9080 (CLDN9)	-0.120879	3.22269	-1.03881	0.3009	0.999534	-1.0345
RNAseq	Whole Blood	Day 28	gene23306 (NEMP1)	0.0641905	4.42344	1.03896	0.300951	0.999534	1.0344
RNAseq	Whole Blood	Day 28	gene81603 (TRIM8)	0.0506674	7.72658	1.03942	0.300961	0.999534	1.03438
RNAseq	Whole Blood	Day 28	gene730152 (GSTA7P)	0.372268	-3.7437	1.0397	0.301199	0.999534	1.03387
RNAseq	Whole Blood	Day 28	gene57600 (FNIP2)	-0.0868986	4.49846	-1.03804	0.301515	0.999534	-1.03319
RNAseq	Whole Blood	Day 28	gene5955 (RCN2)	0.05824	4.01659	1.03597	0.301568	0.999534	1.03308
RNAseq	Whole Blood	Day 28	gene7375 (USP4)	0.0340356	7.66147	1.03745	0.301618	0.999534	1.03297
RNAseq	Whole Blood	Day 28	gene1523 (CUX1)	-0.0585587	7.46784	-1.04019	0.301852	0.999534	-1.03247
RNAseq	Whole Blood	Day 28	gene7226 (TRPM2)	-0.104162	5.30912	-1.03851	0.301898	0.999534	-1.03237
RNAseq	Whole Blood	Day 28	gene130916 (MTERF4)	-0.0619491	5.81726	-1.03781	0.301964	0.999534	-1.03223
RNAseq	Whole Blood	Day 28	gene342926 (ZNF677)	0.194107	0.663743	1.038	0.301971	0.999534	1.03222
RNAseq	Whole Blood	Day 28	gene81571 (MIR600HG)	-0.128407	3.97441	-1.03903	0.302216	0.999534	-1.03169
RNAseq	Whole Blood	Day 28	gene8938 (BAIAP3)	-0.218665	5.1549	-1.04052	0.302312	0.999534	-1.03149
RNAseq	Whole Blood	Day 28	gene23002 (DAAM1)	-0.0711788	3.82932	-1.03607	0.302383	0.999534	-1.03134
RNAseq	Whole Blood	Day 28	gene344558 (SH3RF3)	-0.141704	3.4931	-1.03721	0.302446	0.999534	-1.0312
RNAseq	Whole Blood	Day 28	gene56112 (PCDHGA3)	-0.221141	1.19212	-1.03749	0.30273	0.999534	-1.0306
RNAseq	Whole Blood	Day 28	gene9270 (ITGB1BP1)	-0.0705253	5.12798	-1.03831	0.302744	0.999534	-1.03057
RNAseq	Whole Blood	Day 28	gene515 (ATP5PB)	-0.0409195	6.81522	-1.03458	0.303082	0.999534	-1.02985
RNAseq	Whole Blood	Day 28	gene540 (ATP7B)	0.152034	1.55764	1.03464	0.303345	0.999534	1.02929
RNAseq	Whole Blood	Day 28	gene9249 (DHRS3)	-0.0820411	4.68609	-1.03546	0.303517	0.999534	-1.02892
RNAseq	Whole Blood	Day 28	gene3835 (KIF22)	0.0489311	5.2858	1.03236	0.303541	0.999534	1.02887
RNAseq	Whole Blood	Day 28	gene8634 (RTCA)	0.0396874	4.84299	1.03071	0.303839	0.999534	1.02824
RNAseq	Whole Blood	Day 28	gene27131 (SNX5)	-0.0500309	5.86284	-1.03267	0.304026	0.999534	-1.02784
RNAseq	Whole Blood	Day 28	gene8826 (IQGAP1)	0.0487157	10.0083	1.03307	0.304736	0.999534	1.02633
RNAseq	Whole Blood	Day 28	gene23507 (LRRC8B)	0.116817	4.12029	1.03464	0.304748	0.999534	1.02631
RNAseq	Whole Blood	Day 28	gene11190 (CEP250)	0.0460829	6.71387	1.03166	0.304792	0.999534	1.02621
RNAseq	Whole Blood	Day 28	gene8874 (ARHGEF7)	-0.0386989	6.03964	-1.03013	0.304844	0.999534	-1.0261
RNAseq	Whole Blood	Day 28	gene63917 (GALNT11)	-0.0499838	5.03603	-1.03079	0.304925	0.999534	-1.02593
RNAseq	Whole Blood	Day 28	gene54504 (CPVL)	-0.120063	7.42678	-1.03315	0.304994	0.999534	-1.02578
RNAseq	Whole Blood	Day 28	gene55770 (EXOC2)	0.0468201	5.61503	1.0304	0.305013	0.999534	1.02574
RNAseq	Whole Blood	Day 28	gene6574 (SLC20A1)	-0.0747138	6.86819	-1.0322	0.30504	0.999534	-1.02569
RNAseq	Whole Blood	Day 28	gene54108 (CHRAC1)	0.0517266	4.87706	1.02876	0.305243	0.999534	1.02526
RNAseq	Whole Blood	Day 28	gene5832 (ALDH18A1)	0.0515921	4.85897	1.02873	0.305315	0.999534	1.0251
RNAseq	Whole Blood	Day 28	gene400499 (LOC400499)	-0.169357	6.94882	-1.03297	0.305328	0.999534	-1.02508
RNAseq	Whole Blood	Day 28	gene80201 (HKDC1)	-0.193825	3.01214	-1.03407	0.305345	0.999534	-1.02504
RNAseq	Whole Blood	Day 28	gene57653 (SUGT1P4-STRA6LP-CCDC180)	0.0940069	3.25362	1.02975	0.30554	0.999534	1.02463
RNAseq	Whole Blood	Day 28	gene29946 (SERTAD3)	-0.0606642	4.74253	-1.03014	0.305612	0.999534	-1.02447
RNAseq	Whole Blood	Day 28	gene84958 (SYTL1)	0.0497948	7.38975	1.02822	0.305725	0.999534	1.02423
RNAseq	Whole Blood	Day 28	gene643418 (LIPN)	0.185407	2.73506	1.03154	0.305775	0.999534	1.02413
RNAseq	Whole Blood	Day 28	gene1984 (EIF5A)	-0.0481135	7.73865	-1.02846	0.305969	0.999534	-1.02372
RNAseq	Whole Blood	Day 28	gene5742 (PTGS1)	-0.168004	7.16706	-1.0327	0.306231	0.999534	-1.02316
RNAseq	Whole Blood	Day 28	gene83706 (FERMT3)	-0.0541416	8.70572	-1.03006	0.306259	0.999534	-1.0231
RNAseq	Whole Blood	Day 28	gene152137 (CCDC50)	-0.0932772	4.96388	-1.03015	0.306343	0.999534	-1.02293
RNAseq	Whole Blood	Day 28	gene55449 (DHRS4-AS1)	-0.0615875	4.21779	-1.02694	0.306376	0.999534	-1.02286
RNAseq	Whole Blood	Day 28	gene51422 (PRKAG2)	-0.0460183	5.91891	-1.02816	0.306582	0.999534	-1.02242
RNAseq	Whole Blood	Day 28	gene55954 (ZMAT5)	0.0506637	4.01033	1.02551	0.306612	0.999534	1.02236
RNAseq	Whole Blood	Day 28	gene3006 (H1-2)	0.155905	4.15934	1.02945	0.306649	0.999534	1.02228
RNAseq	Whole Blood	Day 28	gene54682 (MANSC1)	0.0970212	5.60554	1.02663	0.306901	0.999534	1.02175
RNAseq	Whole Blood	Day 28	gene6647 (SOD1)	-0.0452702	6.32497	-1.02461	0.307065	0.999534	-1.0214
RNAseq	Whole Blood	Day 28	gene23179 (RGL1)	-0.114984	2.61056	-1.02494	0.307233	0.999534	-1.02105
RNAseq	Whole Blood	Day 28	gene51493 (RTCB)	-0.0441839	5.5784	-1.02383	0.307372	0.999534	-1.02075
RNAseq	Whole Blood	Day 28	gene84818 (IL17RC)	-0.167506	1.85861	-1.02533	0.307474	0.999534	-1.02054
RNAseq	Whole Blood	Day 28	gene145482 (PTGR2)	-0.157933	1.60277	-1.02633	0.307624	0.999534	-1.02022
RNAseq	Whole Blood	Day 28	gene7384 (UQCRC1)	-0.0488669	6.38537	-1.02547	0.307648	0.999534	-1.02017
RNAseq	Whole Blood	Day 28	gene135228 (CD109)	0.165527	0.625137	1.02394	0.30767	0.999534	1.02012
RNAseq	Whole Blood	Day 28	gene971 (CD72)	-0.172213	4.37564	-1.02853	0.308008	0.999534	-1.01941
RNAseq	Whole Blood	Day 28	gene140807 (KRT72)	-0.463589	3.3177	-1.02888	0.308386	0.999534	-1.01861
RNAseq	Whole Blood	Day 28	gene126006 (PCP2)	0.143864	2.43724	1.02516	0.308387	0.999534	1.01861
RNAseq	Whole Blood	Day 28	gene51143 (DYNC1LI1)	0.0627834	5.98791	1.02513	0.308484	0.999534	1.01841
RNAseq	Whole Blood	Day 28	gene1476 (CSTB)	-0.0726811	6.4201	-1.02606	0.308702	0.999534	-1.01795
RNAseq	Whole Blood	Day 28	gene387590 (TPTEP1)	-0.190754	4.18821	-1.02682	0.308749	0.999534	-1.01785
RNAseq	Whole Blood	Day 28	gene51776 (MAP3K20)	-0.109988	4.24509	-1.02486	0.308808	0.999534	-1.01773
RNAseq	Whole Blood	Day 28	gene3094 (HINT1)	0.0441754	6.42256	1.02075	0.308971	0.999534	1.01738
RNAseq	Whole Blood	Day 28	gene7072 (TIA1)	0.0514417	5.90635	1.02015	0.30898	0.999534	1.01737
RNAseq	Whole Blood	Day 28	gene51093 (RRNAD1)	-0.0568276	4.24506	-1.02052	0.309116	0.999534	-1.01708
RNAseq	Whole Blood	Day 28	gene2200 (FBN1)	-0.236798	0.224127	-1.02268	0.309221	0.999534	-1.01686
RNAseq	Whole Blood	Day 28	gene84747 (UNC119B)	-0.0510058	5.48198	-1.02207	0.309271	0.999534	-1.01675
RNAseq	Whole Blood	Day 28	gene2675 (GFRA2)	-0.266567	1.24575	-1.02387	0.309347	0.999534	-1.01659
RNAseq	Whole Blood	Day 28	gene157922 (CAMSAP1)	-0.045804	5.28438	-1.02017	0.309358	0.999534	-1.01657
RNAseq	Whole Blood	Day 28	gene28670 (TRAV13-2)	-0.120942	2.01161	-1.02103	0.309367	0.999534	-1.01655
RNAseq	Whole Blood	Day 28	gene727758 (ROCK1P1)	-0.19972	0.814638	-1.0206	0.30942	0.999534	-1.01644
RNAseq	Whole Blood	Day 28	gene1603 (DAD1)	0.0423547	5.67706	1.01907	0.309714	0.999534	1.01582
RNAseq	Whole Blood	Day 28	gene102465537 (MIR6891)	-0.477056	3.95217	-1.02577	0.309824	0.999534	-1.01559
RNAseq	Whole Blood	Day 28	gene51192 (CKLF)	0.0462845	6.26092	1.01876	0.309825	0.999534	1.01559
RNAseq	Whole Blood	Day 28	gene5580 (PRKCD)	-0.0414252	8.47991	-1.02184	0.309863	0.999534	-1.01551
RNAseq	Whole Blood	Day 28	gene2859 (GPR35)	-0.142824	3.69434	-1.02353	0.309984	0.999534	-1.01526
RNAseq	Whole Blood	Day 28	gene23195 (MDN1)	0.060073	6.8276	1.0192	0.309995	0.999534	1.01523
RNAseq	Whole Blood	Day 28	gene80325 (ABTB1)	0.0628605	9.27337	1.0217	0.310046	0.999534	1.01513
RNAseq	Whole Blood	Day 28	gene8668 (EIF3I)	-0.0385131	6.52028	-1.01845	0.310125	0.999534	-1.01496
RNAseq	Whole Blood	Day 28	gene56097 (PCDHGC5)	-0.221539	1.20877	-1.02165	0.310134	0.999534	-1.01494
RNAseq	Whole Blood	Day 28	gene57623 (ZFAT)	-0.0592195	4.47767	-1.01994	0.310226	0.999534	-1.01475
RNAseq	Whole Blood	Day 28	gene5810 (RAD1)	0.0505974	3.83328	1.01654	0.310349	0.999534	1.01449
RNAseq	Whole Blood	Day 28	gene28784 (IGLV4-69)	-0.36816	1.65724	-1.01866	0.310351	0.999534	-1.01449
RNAseq	Whole Blood	Day 28	gene79608 (RIC3)	-0.12989	2.86135	-1.01968	0.310405	0.999534	-1.01437
RNAseq	Whole Blood	Day 28	gene285513 (GPRIN3)	0.0834186	5.40815	1.0204	0.31052	0.999534	1.01413
RNAseq	Whole Blood	Day 28	gene10451 (VAV3)	-0.0593266	5.73219	-1.01897	0.310629	0.999534	-1.0139
RNAseq	Whole Blood	Day 28	gene105371932 (LOC105371932)	0.123903	1.71318	1.01855	0.310691	0.999534	1.01377
RNAseq	Whole Blood	Day 28	gene51231 (VRK3)	-0.0452619	6.08397	-1.01942	0.310858	0.999534	-1.01342
RNAseq	Whole Blood	Day 28	gene55100 (WDR70)	-0.0528523	4.40778	-1.0165	0.310966	0.999534	-1.0132
RNAseq	Whole Blood	Day 28	gene23313 (KIAA0930)	-0.0857928	7.72805	-1.02038	0.311016	0.999534	-1.01309
RNAseq	Whole Blood	Day 28	gene57563 (KLHL8)	-0.0616133	5.17728	-1.01732	0.311202	0.999534	-1.0127
RNAseq	Whole Blood	Day 28	gene81857 (MED25)	0.0546638	7.83104	1.01753	0.311223	0.999534	1.01266
RNAseq	Whole Blood	Day 28	gene64101 (LRRC4)	0.0804197	5.77196	1.0179	0.311242	0.999534	1.01262
RNAseq	Whole Blood	Day 28	gene7516 (XRCC2)	0.236417	-0.404663	1.01581	0.311382	0.999534	1.01233
RNAseq	Whole Blood	Day 28	gene401548 (SNX30)	-0.0687581	5.78019	-1.01793	0.311679	0.999534	-1.01171
RNAseq	Whole Blood	Day 28	gene8021 (NUP214)	-0.0270575	7.62233	-1.01546	0.311763	0.999534	-1.01153
RNAseq	Whole Blood	Day 28	gene84302 (PGAP4)	0.409324	-3.1315	1.01396	0.311821	0.999534	1.01141
RNAseq	Whole Blood	Day 28	gene23324 (MAN2B2)	-0.0454313	7.17376	-1.01808	0.311849	0.999534	-1.01135
RNAseq	Whole Blood	Day 28	gene23326 (USP22)	-0.0355878	7.60461	-1.01517	0.311967	0.999534	-1.0111
RNAseq	Whole Blood	Day 28	gene26058 (GIGYF2)	-0.0337553	6.89422	-1.01459	0.311992	0.999534	-1.01105
RNAseq	Whole Blood	Day 28	gene8019 (BRD3)	-0.0362659	6.47551	-1.01498	0.312025	0.999534	-1.01098
RNAseq	Whole Blood	Day 28	gene9663 (LPIN2)	0.0845854	8.02552	1.01869	0.312104	0.999534	1.01082
RNAseq	Whole Blood	Day 28	gene55739 (NAXD)	-0.0520708	4.82251	-1.01534	0.312192	0.999534	-1.01063
RNAseq	Whole Blood	Day 28	gene4351 (MPI)	0.0583569	4.78085	1.01544	0.312209	0.999534	1.0106
RNAseq	Whole Blood	Day 28	gene6352 (CCL5)	0.14028	7.55005	1.01861	0.312228	0.999534	1.01056
RNAseq	Whole Blood	Day 28	gene112479 (ERI2)	-0.114045	1.31837	-1.01276	0.312243	0.999534	-1.01053
RNAseq	Whole Blood	Day 28	gene2274 (FHL2)	0.208236	0.782713	1.01564	0.312535	0.999534	1.00992
RNAseq	Whole Blood	Day 28	gene3507 (IGHM)	-0.184758	8.35978	-1.01743	0.312757	0.999534	-1.00945
RNAseq	Whole Blood	Day 28	gene116449 (CLNK)	-0.283368	-1.3657	-1.01135	0.312855	0.999534	-1.00925
RNAseq	Whole Blood	Day 28	gene6093 (ROCK1)	0.0330246	8.06819	1.01312	0.313109	0.999534	1.00872
RNAseq	Whole Blood	Day 28	gene284185 (LINC00482)	-0.19487	1.77104	-1.01376	0.313319	0.999534	-1.00828
RNAseq	Whole Blood	Day 28	gene9424 (KCNK6)	-0.0711423	5.04279	-1.01463	0.313431	0.999534	-1.00805
RNAseq	Whole Blood	Day 28	gene54976 (C20orf27)	0.155946	5.47119	1.01634	0.313435	0.999534	1.00804
RNAseq	Whole Blood	Day 28	gene29911 (HOOK2)	-0.076233	4.14656	-1.01228	0.313469	0.999534	-1.00797
RNAseq	Whole Blood	Day 28	gene5496 (PPM1G)	-0.0307707	6.7688	-1.01098	0.313492	0.999534	-1.00792
RNAseq	Whole Blood	Day 28	gene51162 (EGFL7)	0.173906	1.90477	1.01369	0.313542	0.999534	1.00782
RNAseq	Whole Blood	Day 28	gene57620 (STIM2)	-0.0441078	5.68543	-1.01244	0.313564	0.999534	-1.00777
RNAseq	Whole Blood	Day 28	gene10577 (NPC2)	-0.0719098	6.93283	-1.01134	0.313673	0.999534	-1.00755
RNAseq	Whole Blood	Day 28	gene201161 (CENPV)	0.117042	1.74843	1.01072	0.313962	0.999534	1.00694
RNAseq	Whole Blood	Day 28	gene29121 (CLEC2D)	0.0694655	7.14654	1.01243	0.314127	0.999534	1.0066
RNAseq	Whole Blood	Day 28	gene246721 (POLR2J2)	0.255173	4.6127	1.01602	0.314268	0.999534	1.00631
RNAseq	Whole Blood	Day 28	gene91584 (PLXNA4)	-0.211357	2.95756	-1.01454	0.314554	0.999534	-1.00571
RNAseq	Whole Blood	Day 28	gene102465432 (NA)	0.49426	-3.15652	1.01243	0.314567	0.999534	1.00569
RNAseq	Whole Blood	Day 28	gene152002 (XXYLT1)	0.0899001	3.70701	1.01036	0.314604	0.999534	1.00561
RNAseq	Whole Blood	Day 28	gene2589 (GALNT1)	-0.0398793	5.9588	-1.00914	0.314665	0.999534	-1.00548
RNAseq	Whole Blood	Day 28	gene5737 (PTGFR)	0.501641	-2.3885	1.0109	0.314972	0.999534	1.00484
RNAseq	Whole Blood	Day 28	gene3580 (CXCR2P1)	-0.173374	5.22616	-1.01278	0.315075	0.999534	-1.00463
RNAseq	Whole Blood	Day 28	gene57474 (ZNF490)	0.0596751	4.04999	1.00792	0.315128	0.999534	1.00452
RNAseq	Whole Blood	Day 28	gene9274 (BCL7C)	-0.0569743	4.92773	-1.0074	0.315374	0.999534	-1.00401
RNAseq	Whole Blood	Day 28	gene57212 (TP73-AS1)	-0.051922	4.77765	-1.00752	0.315405	0.999534	-1.00395
RNAseq	Whole Blood	Day 28	gene340205 (TREML1)	-0.217916	4.73305	-1.01281	0.315444	0.999534	-1.00386
RNAseq	Whole Blood	Day 28	gene23076 (RRP1B)	-0.0363384	6.14857	-1.00649	0.315454	0.999534	-1.00384
RNAseq	Whole Blood	Day 28	gene284837 (AATBC)	-0.125206	4.87415	-1.00946	0.315585	0.999534	-1.00357
RNAseq	Whole Blood	Day 28	gene28638 (TRBC2)	0.0781502	7.27856	1.01002	0.31569	0.999534	1.00335
RNAseq	Whole Blood	Day 28	gene8994 (LIMD1)	-0.0543511	6.2706	-1.00859	0.315729	0.999534	-1.00327
RNAseq	Whole Blood	Day 28	gene374454 (KRT77)	-0.529631	-3.85502	-1.01069	0.315766	0.999534	-1.0032
RNAseq	Whole Blood	Day 28	gene284086 (NEK8)	-0.0758606	3.36114	-1.00588	0.316019	0.999534	-1.00267
RNAseq	Whole Blood	Day 28	gene723961 (INS-IGF2)	0.397777	-0.045647	1.00853	0.316098	0.999534	1.00251
RNAseq	Whole Blood	Day 28	gene51023 (MRPS18C)	0.0613662	3.4204	1.00504	0.316133	0.999534	1.00244
RNAseq	Whole Blood	Day 28	gene729830 (FAM160A1)	-0.183723	1.49464	-1.00794	0.31625	0.999534	-1.00219
RNAseq	Whole Blood	Day 28	gene8507 (ENC1)	-0.204137	4.32618	-1.00997	0.316532	0.999534	-1.00161
RNAseq	Whole Blood	Day 28	gene64895 (PAPOLG)	0.0379713	5.41272	1.00403	0.316589	0.999534	1.00149
RNAseq	Whole Blood	Day 28	gene10062 (NR1H3)	-0.108942	2.43738	-1.00601	0.316666	0.999534	-1.00133
RNAseq	Whole Blood	Day 28	gene5500 (PPP1CB)	0.054815	7.30522	1.0041	0.316674	0.999534	1.00132
RNAseq	Whole Blood	Day 28	gene196527 (ANO6)	-0.085522	6.58544	-1.00866	0.316704	0.999534	-1.00125
RNAseq	Whole Blood	Day 28	gene57498 (KIDINS220)	-0.0340916	7.28294	-1.0039	0.31673	0.999534	-1.0012
RNAseq	Whole Blood	Day 28	gene9692 (PRORP)	-0.0685647	4.68384	-1.007	0.316754	0.999534	-1.00115
RNAseq	Whole Blood	Day 28	gene143686 (SESN3)	0.0922104	7.16771	1.00782	0.31684	0.999534	1.00097
RNAseq	Whole Blood	Day 28	gene55699 (IARS2)	-0.042944	6.15713	-1.0048	0.316955	0.999534	-1.00073
RNAseq	Whole Blood	Day 28	gene50810 (HDGFL3)	0.188763	1.37979	1.00709	0.317126	0.999534	1.00038
RNAseq	Whole Blood	Day 28	gene30968 (STOML2)	0.0478535	5.12273	1.00403	0.317204	0.999534	1.00022
RNAseq	Whole Blood	Day 28	gene80312 (TET1)	-0.112091	1.38704	-1.00298	0.317288	0.999534	-1.00005
RNAseq	Whole Blood	Day 28	gene653113 (FAM86FP)	-0.238237	0.391265	-1.00515	0.317375	0.999534	-0.999866
RNAseq	Whole Blood	Day 28	gene284415 (VSTM1)	-0.263607	3.4801	-1.00885	0.317405	0.999534	-0.999804
RNAseq	Whole Blood	Day 28	gene56107 (PCDHGA9)	-0.212363	1.23518	-1.00612	0.317534	0.999534	-0.999539
RNAseq	Whole Blood	Day 28	gene2814 (GP5)	-0.131131	2.47956	-1.00516	0.317548	0.999534	-0.999509
RNAseq	Whole Blood	Day 28	gene414 (ARSD)	-0.0896945	5.21317	-1.00636	0.317606	0.999534	-0.999389
RNAseq	Whole Blood	Day 28	gene1270 (CNTF)	-0.181395	-0.361127	-1.00138	0.31764	0.999534	-0.99932
RNAseq	Whole Blood	Day 28	gene51738 (GHRL)	0.13417	3.05401	1.0056	0.317665	0.999534	0.999268
RNAseq	Whole Blood	Day 28	gene401149 (LINC01061)	-0.244732	3.68738	-1.0078	0.317906	0.999534	-0.99877
RNAseq	Whole Blood	Day 28	gene84889 (SLC7A3)	0.387793	-2.92832	1.00297	0.318114	0.999534	0.998341
RNAseq	Whole Blood	Day 28	gene28475 (IGHJ6)	-0.330513	1.06766	-1.00179	0.318169	0.999534	-0.998227
RNAseq	Whole Blood	Day 28	gene3311 (HSPA7)	-0.214301	5.57471	-1.00694	0.318233	0.999534	-0.998096
RNAseq	Whole Blood	Day 28	gene5100 (PCDH8)	-0.550826	-3.68136	-1.00559	0.318314	0.999534	-0.997929
RNAseq	Whole Blood	Day 28	gene1649 (DDIT3)	0.0738231	4.1523	1.0027	0.318323	0.999534	0.99791
RNAseq	Whole Blood	Day 28	gene64759 (TNS3)	-0.100037	5.69561	-1.00331	0.318361	0.999534	-0.997832
RNAseq	Whole Blood	Day 28	gene23613 (ZMYND8)	-0.0371371	6.36934	-1.00262	0.318381	0.999534	-0.99779
RNAseq	Whole Blood	Day 28	gene79660 (PPP1R3B)	0.0717785	6.98004	1.00323	0.318401	0.999534	0.997749
RNAseq	Whole Blood	Day 28	gene7763 (ZFAND5)	0.0423281	7.48008	1.00288	0.318482	0.999534	0.997582
RNAseq	Whole Blood	Day 28	gene64764 (CREB3L2)	-0.061993	6.05772	-1.00284	0.318723	0.999534	-0.997086
RNAseq	Whole Blood	Day 28	gene10287 (RGS19)	0.0397561	7.87345	1.00161	0.318873	0.999534	0.996777
RNAseq	Whole Blood	Day 28	gene642946 (FLVCR1-DT)	-0.346719	1.16523	-1.00534	0.318941	0.999534	-0.996637
RNAseq	Whole Blood	Day 28	gene8850 (KAT2B)	0.0827388	6.74033	1.00359	0.318945	0.999534	0.996628
RNAseq	Whole Blood	Day 28	gene79142 (PHF23)	-0.0393445	6.01818	-1.00048	0.318978	0.999534	-0.99656
RNAseq	Whole Blood	Day 28	gene274 (BIN1)	-0.0801639	6.87006	-1.00484	0.318989	0.999534	-0.996538
RNAseq	Whole Blood	Day 28	gene115352 (FCRL3)	0.137072	5.94268	1.00507	0.319063	0.999534	0.996385
RNAseq	Whole Blood	Day 28	gene11117 (EMILIN1)	-0.177974	1.03524	-1.00142	0.31934	0.999534	-0.995814
RNAseq	Whole Blood	Day 28	gene23478 (SEC11A)	-0.04271	6.17924	-1.0007	0.319377	0.999534	-0.995738
RNAseq	Whole Blood	Day 28	gene84824 (FCRLA)	-0.18623	4.44821	-1.00385	0.319499	0.999534	-0.995487
RNAseq	Whole Blood	Day 28	gene26007 (TKFC)	-0.0583153	4.76905	-0.998504	0.319846	0.999534	-0.994774
RNAseq	Whole Blood	Day 28	gene55740 (ENAH)	0.301801	-1.18335	0.998015	0.319848	0.999534	0.994769
RNAseq	Whole Blood	Day 28	gene90649 (ZNF486)	0.109811	3.95734	1.00154	0.319858	0.999534	0.994751
RNAseq	Whole Blood	Day 28	gene9546 (APBA3)	0.0519556	5.17416	0.999096	0.319866	0.999534	0.994734
RNAseq	Whole Blood	Day 28	gene10362 (HMG20B)	-0.0415959	5.9565	-0.998923	0.319874	0.999534	-0.994718
RNAseq	Whole Blood	Day 28	gene29855 (UBN1)	0.0572375	8.25544	1.00101	0.319898	0.999534	0.994667
RNAseq	Whole Blood	Day 28	gene22926 (ATF6)	0.0465709	6.6983	0.99975	0.319919	0.999534	0.994624
RNAseq	Whole Blood	Day 28	gene374 (AREG)	-0.48639	-1.05075	-0.99861	0.320171	0.999534	-0.994107
RNAseq	Whole Blood	Day 28	gene55605 (KIF21A)	0.109389	3.61601	1.00034	0.320257	0.999534	0.993931
RNAseq	Whole Blood	Day 28	gene647135 (SRGAP2B)	0.0999596	2.76804	0.99771	0.320314	0.999534	0.993813
RNAseq	Whole Blood	Day 28	gene6402 (SELL)	-0.0760037	10.4559	-1.00115	0.320337	0.999534	-0.993765
RNAseq	Whole Blood	Day 28	gene3920 (LAMP2)	0.0419451	7.9623	0.997857	0.320467	0.999534	0.993498
RNAseq	Whole Blood	Day 28	gene381 (ARF5)	-0.0646869	7.00092	-1.00024	0.320486	0.999534	-0.99346
RNAseq	Whole Blood	Day 28	gene101927153 (LINC02207)	0.215025	1.01701	0.999328	0.320527	0.999534	0.993376
RNAseq	Whole Blood	Day 28	gene55902 (ACSS2)	-0.0566997	5.53371	-0.999046	0.320675	0.999534	-0.993071
RNAseq	Whole Blood	Day 28	gene28832 (IGLJ2)	-0.221795	4.42368	-0.995564	0.320868	0.999534	-0.992676
RNAseq	Whole Blood	Day 28	gene55534 (MAML3)	-0.0642623	5.85854	-0.998021	0.321083	0.999534	-0.992234
RNAseq	Whole Blood	Day 28	gene4856 (CCN3)	0.163635	3.80576	0.997863	0.321096	0.999534	0.992208
RNAseq	Whole Blood	Day 28	gene8832 (CD84)	0.0769719	6.57561	0.998968	0.321193	0.999534	0.99201
RNAseq	Whole Blood	Day 28	gene246175 (CNOT6L)	0.0501001	6.82798	0.996335	0.321265	0.999534	0.991862
RNAseq	Whole Blood	Day 28	gene57580 (PREX1)	0.0439462	10.2459	0.995986	0.321759	0.999534	0.99085
RNAseq	Whole Blood	Day 28	gene5868 (RAB5A)	0.0419338	6.07099	0.994663	0.321808	0.999534	0.990749
RNAseq	Whole Blood	Day 28	gene1788 (DNMT3A)	0.0473571	6.18031	0.996286	0.321813	0.999534	0.990738
RNAseq	Whole Blood	Day 28	gene64744 (SMAP2)	0.0823274	10.1584	0.995208	0.321911	0.999534	0.990539
RNAseq	Whole Blood	Day 28	gene4675 (NAP1L3)	-0.148789	1.46188	-0.995683	0.321967	0.999534	-0.990424
RNAseq	Whole Blood	Day 28	gene27101 (CACYBP)	-0.0548881	5.42114	-0.993385	0.322051	0.999534	-0.990251
RNAseq	Whole Blood	Day 28	gene57463 (AMIGO1)	-0.0929109	4.73067	-0.997021	0.322117	0.999534	-0.990116
RNAseq	Whole Blood	Day 28	gene112483 (SAT2)	-0.0629715	5.02	-0.994633	0.322332	0.999534	-0.989676
RNAseq	Whole Blood	Day 28	gene2022 (ENG)	-0.0930862	5.44087	-0.996287	0.322445	0.999534	-0.989445
RNAseq	Whole Blood	Day 28	gene25828 (TXN2)	-0.0448761	5.64319	-0.993444	0.322581	0.999534	-0.989167
RNAseq	Whole Blood	Day 28	gene387680 (WASHC2A)	-0.0677332	6.20536	-0.995671	0.322657	0.999534	-0.989013
RNAseq	Whole Blood	Day 28	gene440107 (PLEKHG7)	0.310161	-1.68607	0.991383	0.322794	0.999534	0.988733
RNAseq	Whole Blood	Day 28	gene51011 (FAHD2A)	0.0562079	3.82349	0.991265	0.322887	0.999534	0.988543
RNAseq	Whole Blood	Day 28	gene3702 (ITK)	0.0520437	7.45374	0.99348	0.323017	0.999534	0.988277
RNAseq	Whole Blood	Day 28	gene4214 (MAP3K1)	0.0509067	7.90246	0.993255	0.323146	0.999534	0.988014
RNAseq	Whole Blood	Day 28	gene144100 (PLEKHA7)	-0.164039	2.10444	-0.994392	0.323165	0.999534	-0.987975
RNAseq	Whole Blood	Day 28	gene908 (CCT6A)	-0.043287	6.59519	-0.991657	0.323367	0.999534	-0.987563
RNAseq	Whole Blood	Day 28	gene126410 (CYP4F22)	0.254945	2.06308	0.994005	0.323376	0.999534	0.987545
RNAseq	Whole Blood	Day 28	gene283385 (MORN3)	-0.158131	2.26816	-0.993698	0.323435	0.999534	-0.987424
RNAseq	Whole Blood	Day 28	gene8650 (NUMB)	0.0372256	8.43039	0.991541	0.323455	0.999534	0.987382
RNAseq	Whole Blood	Day 28	gene201633 (TIGIT)	0.136111	5.06554	0.995052	0.323571	0.999534	0.987146
RNAseq	Whole Blood	Day 28	gene4354 (MPP1)	0.109071	7.70673	0.994351	0.323584	0.999534	0.987119
RNAseq	Whole Blood	Day 28	gene161742 (SPRED1)	0.162621	2.32357	0.992406	0.323587	0.999534	0.987113
RNAseq	Whole Blood	Day 28	gene9703 (KIAA0100)	-0.0406475	8.03941	-0.991718	0.323645	0.999534	-0.986995
RNAseq	Whole Blood	Day 28	gene256227 (STEAP1B)	0.314226	-1.65427	0.989389	0.323664	0.999534	0.986957
RNAseq	Whole Blood	Day 28	gene284273 (ZADH2)	-0.0750295	5.21027	-0.992917	0.323926	0.999534	-0.986422
RNAseq	Whole Blood	Day 28	gene7248 (TSC1)	-0.0447488	6.12563	-0.989915	0.324105	0.999534	-0.986056
RNAseq	Whole Blood	Day 28	gene64799 (IQCH)	-0.292873	-1.66488	-0.987755	0.324123	0.999534	-0.986022
RNAseq	Whole Blood	Day 28	gene5567 (PRKACB)	0.0503667	6.46169	0.988853	0.32426	0.999534	0.985741
RNAseq	Whole Blood	Day 28	gene29952 (DPP7)	-0.0550974	6.99813	-0.991467	0.324374	0.999534	-0.985509
RNAseq	Whole Blood	Day 28	gene2879 (GPX4)	-0.053508	7.19409	-0.991515	0.324728	0.999534	-0.984788
RNAseq	Whole Blood	Day 28	gene80071 (CCDC15)	-0.124407	1.72186	-0.988	0.324843	0.999534	-0.984554
RNAseq	Whole Blood	Day 28	gene631 (BFSP1)	0.246353	0.496208	0.98993	0.324916	0.999534	0.984407
RNAseq	Whole Blood	Day 28	gene23054 (NCOA6)	-0.0368578	7.05648	-0.986695	0.32516	0.999534	-0.98391
RNAseq	Whole Blood	Day 28	gene9909 (DENND4B)	-0.0380591	8.20831	-0.988551	0.325162	0.999534	-0.983905
RNAseq	Whole Blood	Day 28	gene7128 (TNFAIP3)	-0.0746691	6.77234	-0.987423	0.325258	0.999534	-0.98371
RNAseq	Whole Blood	Day 28	gene57466 (SCAF4)	-0.0287344	6.4394	-0.986078	0.3253	0.999534	-0.983624
RNAseq	Whole Blood	Day 28	gene83643 (CCDC3)	0.40033	-1.83562	0.986939	0.32547	0.999534	0.983279
RNAseq	Whole Blood	Day 28	gene7165 (TPD52L2)	-0.0366049	7.49548	-0.987567	0.325492	0.999534	-0.983235
RNAseq	Whole Blood	Day 28	gene374882 (TMEM205)	-0.0720424	4.65392	-0.989094	0.325527	0.999534	-0.983164
RNAseq	Whole Blood	Day 28	gene27031 (NPHP3)	-0.100959	4.65229	-0.990058	0.325595	0.999534	-0.983025
RNAseq	Whole Blood	Day 28	gene56994 (CHPT1)	0.135197	5.39685	0.989021	0.325636	0.999534	0.982942
RNAseq	Whole Blood	Day 28	gene5901 (RAN)	-0.036434	6.82125	-0.985087	0.325689	0.999534	-0.982835
RNAseq	Whole Blood	Day 28	gene84289 (ING5)	-0.0556563	5.53163	-0.987688	0.325689	0.999534	-0.982835
RNAseq	Whole Blood	Day 28	gene4303 (FOXO4)	0.110315	6.98383	0.990238	0.325746	0.999534	0.982718
RNAseq	Whole Blood	Day 28	gene9826 (ARHGEF11)	0.0454348	7.09838	0.988405	0.325903	0.999534	0.982401
RNAseq	Whole Blood	Day 28	gene11031 (RAB31)	-0.0625819	7.79186	-0.989832	0.325915	0.999534	-0.982375
RNAseq	Whole Blood	Day 28	gene100861541 (DOCK9-DT)	0.161315	0.552954	0.985666	0.325927	0.999534	0.982351
RNAseq	Whole Blood	Day 28	gene3792 (KEL)	0.24053	2.04975	0.98873	0.326078	0.999534	0.982044
RNAseq	Whole Blood	Day 28	gene80267 (EDEM3)	-0.0442448	6.09101	-0.985375	0.3263	0.999534	-0.981595
RNAseq	Whole Blood	Day 28	gene7037 (TFRC)	-0.0598333	4.77336	-0.985245	0.326376	0.999534	-0.981439
RNAseq	Whole Blood	Day 28	gene2099 (ESR1)	-0.163523	0.524388	-0.984633	0.326397	0.999534	-0.981396
RNAseq	Whole Blood	Day 28	gene23235 (SIK2)	0.0629572	4.62079	0.984039	0.32663	0.999534	0.980924
RNAseq	Whole Blood	Day 28	gene6923 (ELOB)	0.0572216	6.33301	0.985179	0.32681	0.999534	0.98056
RNAseq	Whole Blood	Day 28	gene466 (ATF1)	-0.0452228	4.57348	-0.982748	0.32689	0.999534	-0.980398
RNAseq	Whole Blood	Day 28	gene100996763 (NOTCH2NLB)	-0.18839	2.58112	-0.987821	0.326893	0.999534	-0.980391
RNAseq	Whole Blood	Day 28	gene3822 (KLRC2)	0.325718	1.44482	0.98831	0.326905	0.999534	0.980367
RNAseq	Whole Blood	Day 28	gene56109 (PCDHGA6)	-0.19698	1.37329	-0.986638	0.326945	0.999534	-0.980285
RNAseq	Whole Blood	Day 28	gene116841 (SNAP47)	-0.0438098	4.03979	-0.982143	0.327141	0.999534	-0.979888
RNAseq	Whole Blood	Day 28	gene139324 (HDX)	-0.152596	0.583407	-0.982176	0.327204	0.999534	-0.979761
RNAseq	Whole Blood	Day 28	gene9778 (KIAA0232)	0.0368327	7.02655	0.983207	0.327212	0.999534	0.979745
RNAseq	Whole Blood	Day 28	gene84456 (L3MBTL3)	0.0799119	4.83558	0.985942	0.327212	0.999534	0.979745
RNAseq	Whole Blood	Day 28	gene286467 (FIRRE)	0.199853	-0.362774	0.981647	0.327321	0.999534	0.979524
RNAseq	Whole Blood	Day 28	gene6416 (MAP2K4)	0.0374827	6.00626	0.982519	0.327331	0.999534	0.979504
RNAseq	Whole Blood	Day 28	gene91 (ACVR1B)	-0.0669223	5.30827	-0.984922	0.327442	0.999534	-0.979279
RNAseq	Whole Blood	Day 28	gene9968 (MED12)	-0.0424499	7.42477	-0.983224	0.327516	0.999534	-0.97913
RNAseq	Whole Blood	Day 28	gene10901 (DHRS4)	-0.0767224	4.25092	-0.983835	0.327655	0.999534	-0.978849
RNAseq	Whole Blood	Day 28	gene11231 (SEC63)	-0.0394359	6.25339	-0.982993	0.327674	0.999534	-0.97881
RNAseq	Whole Blood	Day 28	gene56102 (PCDHGB3)	-0.201338	1.32003	-0.984849	0.327838	0.999534	-0.978478
RNAseq	Whole Blood	Day 28	gene57232 (ZNF630)	-0.118161	1.53016	-0.981821	0.328122	0.999534	-0.977904
RNAseq	Whole Blood	Day 28	gene28689 (TRAV4)	-0.176543	2.13822	-0.984407	0.328241	0.999534	-0.977663
RNAseq	Whole Blood	Day 28	gene3568 (IL5RA)	-0.263107	4.12166	-0.985345	0.328258	0.999534	-0.977629
RNAseq	Whole Blood	Day 28	gene3049 (HBQ1)	0.226727	3.81088	0.983272	0.328639	0.999534	0.976859
RNAseq	Whole Blood	Day 28	gene90809 (PIP4P1)	-0.0378218	5.52138	-0.979317	0.329037	0.999534	-0.976055
RNAseq	Whole Blood	Day 28	gene80727 (TTYH3)	-0.0819179	7.59212	-0.980865	0.329385	0.999534	-0.975354
RNAseq	Whole Blood	Day 28	gene9899 (SV2B)	-0.37932	-2.89349	-0.977462	0.329494	0.999534	-0.975134
RNAseq	Whole Blood	Day 28	gene23544 (SEZ6L)	-0.180106	1.98134	-0.981415	0.329555	0.999534	-0.97501
RNAseq	Whole Blood	Day 28	gene6227 (RPS21)	0.0568935	7.00824	0.978512	0.329598	0.999534	0.974924
RNAseq	Whole Blood	Day 28	gene1195 (CLK1)	-0.0572577	7.51485	-0.978238	0.329618	0.999534	-0.974884
RNAseq	Whole Blood	Day 28	gene11091 (WDR5)	-0.0438866	5.25712	-0.978774	0.32967	0.999534	-0.974778
RNAseq	Whole Blood	Day 28	gene476 (ATP1A1)	-0.0386412	8.60251	-0.978745	0.329735	0.999534	-0.974647
RNAseq	Whole Blood	Day 28	gene137964 (GPAT4)	-0.0373342	6.39471	-0.979157	0.329941	0.999534	-0.974232
RNAseq	Whole Blood	Day 28	gene23 (ABCF1)	-0.0382663	6.33078	-0.976805	0.32999	0.999534	-0.974133
RNAseq	Whole Blood	Day 28	gene80017 (DGLUCY)	0.0669161	6.94066	0.980107	0.330034	0.999534	0.974046
RNAseq	Whole Blood	Day 28	gene4208 (MEF2C)	-0.0712912	6.25002	-0.980098	0.330111	0.999534	-0.973889
RNAseq	Whole Blood	Day 28	gene51184 (GPN3)	-0.0971156	3.18901	-0.977209	0.330656	0.999534	-0.972794
RNAseq	Whole Blood	Day 28	gene128240 (NAXE)	-0.0502563	4.43422	-0.976552	0.330724	0.999534	-0.972656
RNAseq	Whole Blood	Day 28	gene2550 (GABBR1)	-0.0980947	5.19059	-0.978292	0.330744	0.999534	-0.972617
RNAseq	Whole Blood	Day 28	gene101060376 (TBC1D3L)	-0.596424	1.08168	-0.981998	0.331054	0.999534	-0.971993
RNAseq	Whole Blood	Day 28	gene10121 (ACTR1A)	-0.0266722	6.92345	-0.975475	0.331248	0.999534	-0.971604
RNAseq	Whole Blood	Day 28	gene7453 (WARS1)	-0.154869	8.17207	-0.975237	0.331279	0.999534	-0.97154
RNAseq	Whole Blood	Day 28	gene81543 (LRRC3)	-0.159651	0.470985	-0.974195	0.331377	0.999534	-0.971344
RNAseq	Whole Blood	Day 28	gene717 (C2)	-0.268808	1.98723	-0.974843	0.331494	0.999534	-0.97111
RNAseq	Whole Blood	Day 28	gene26003 (GORASP2)	-0.0382782	6.23401	-0.974294	0.331577	0.999534	-0.970942
RNAseq	Whole Blood	Day 28	gene285237 (C3orf38)	-0.0473461	4.37854	-0.973411	0.331615	0.999534	-0.970866
RNAseq	Whole Blood	Day 28	gene54549 (SDK2)	-0.196461	3.7523	-0.978061	0.332079	0.999534	-0.969934
RNAseq	Whole Blood	Day 28	gene100132406 (NBPF10)	-0.116726	3.64995	-0.975457	0.332287	0.999534	-0.969518
RNAseq	Whole Blood	Day 28	gene1917 (EEF1A2)	-0.314346	-1.0463	-0.973214	0.332292	0.999534	-0.969507
RNAseq	Whole Blood	Day 28	gene2821 (GPI)	-0.0468887	7.13812	-0.97483	0.332358	0.999534	-0.969376
RNAseq	Whole Blood	Day 28	gene733 (C8G)	0.349078	-1.03425	0.973817	0.332378	0.999534	0.969335
RNAseq	Whole Blood	Day 28	gene203228 (C9orf72)	0.0839138	5.48501	0.975321	0.332389	0.999534	0.969312
RNAseq	Whole Blood	Day 28	gene7570 (ZNF22)	0.0485185	4.5788	0.97177	0.33244	0.999534	0.969212
RNAseq	Whole Blood	Day 28	gene3145 (HMBS)	0.125727	3.86515	0.974942	0.332474	0.999534	0.969142
RNAseq	Whole Blood	Day 28	gene5204 (PFDN5)	0.0564309	7.91126	0.971463	0.332619	0.999534	0.968853
RNAseq	Whole Blood	Day 28	gene2012 (EMP1)	0.194081	1.22001	0.972861	0.332816	0.999534	0.968457
RNAseq	Whole Blood	Day 28	gene56113 (PCDHGA2)	-0.208127	1.1965	-0.974285	0.332951	0.999534	-0.968187
RNAseq	Whole Blood	Day 28	gene23191 (CYFIP1)	-0.0970051	5.73401	-0.973479	0.333192	0.999534	-0.967704
RNAseq	Whole Blood	Day 28	gene23731 (TMEM245)	0.0584531	5.91872	0.97294	0.333275	0.999534	0.967538
RNAseq	Whole Blood	Day 28	gene55253 (TYW1)	-0.0500379	4.54267	-0.970912	0.3334	0.999534	-0.967288
RNAseq	Whole Blood	Day 28	gene4664 (NAB1)	0.0494471	4.92201	0.970508	0.333448	0.999534	0.967192
RNAseq	Whole Blood	Day 28	gene8914 (TIMELESS)	-0.0803473	3.94605	-0.971637	0.333626	0.999534	-0.966836
RNAseq	Whole Blood	Day 28	gene7979 (SEM1)	-0.0561381	4.40895	-0.968668	0.334028	0.999534	-0.966032
RNAseq	Whole Blood	Day 28	gene54149 (C21orf91)	0.0724386	4.5982	0.969567	0.334096	0.999534	0.965896
RNAseq	Whole Blood	Day 28	gene390963 (ZNF818P)	0.105117	4.19678	0.972404	0.334113	0.999534	0.965863
RNAseq	Whole Blood	Day 28	gene120 (ADD3)	0.0382595	7.98604	0.970303	0.334117	0.999534	0.965855
RNAseq	Whole Blood	Day 28	gene6513 (SLC2A1)	0.0682304	5.83449	0.971129	0.334232	0.999534	0.965624
RNAseq	Whole Blood	Day 28	gene51228 (GLTP)	-0.0422408	6.13207	-0.969775	0.334275	0.999534	-0.96554
RNAseq	Whole Blood	Day 28	gene26993 (AKAP8L)	0.0302923	6.73847	0.967513	0.334355	0.999534	0.965379
RNAseq	Whole Blood	Day 28	gene115201 (ATG4A)	-0.0513971	3.58732	-0.966965	0.334501	0.999534	-0.965087
RNAseq	Whole Blood	Day 28	gene100507404 (TMLHE-AS1)	-0.276252	-1.48235	-0.967158	0.33454	0.999534	-0.965009
RNAseq	Whole Blood	Day 28	gene27434 (POLM)	0.0659297	5.47859	0.970987	0.334757	0.999534	0.964576
RNAseq	Whole Blood	Day 28	gene26051 (PPP1R16B)	-0.063203	6.45533	-0.969182	0.335128	0.999534	-0.963835
RNAseq	Whole Blood	Day 28	gene115992 (RNF166)	0.0689426	8.15495	0.970138	0.3352	0.999534	0.963693
RNAseq	Whole Blood	Day 28	gene388931 (MFSD2B)	0.194019	2.86316	0.970741	0.335258	0.999534	0.963577
RNAseq	Whole Blood	Day 28	gene51024 (FIS1)	0.0778579	6.36619	0.969723	0.335269	0.999534	0.963556
RNAseq	Whole Blood	Day 28	gene439994 (LINC00863)	0.129359	2.05031	0.968643	0.335323	0.999534	0.963448
RNAseq	Whole Blood	Day 28	gene54858 (PGPEP1)	-0.0518061	6.03649	-0.968462	0.335332	0.999534	-0.96343
RNAseq	Whole Blood	Day 28	gene56098 (PCDHGC4)	-0.207286	1.2109	-0.969309	0.335411	0.999534	-0.963272
RNAseq	Whole Blood	Day 28	gene56655 (POLE4)	-0.0599493	4.11077	-0.966163	0.335508	0.999534	-0.963079
RNAseq	Whole Blood	Day 28	gene54969 (HPF1)	-0.0761682	3.12899	-0.965628	0.335573	0.999534	-0.962949
RNAseq	Whole Blood	Day 28	gene644538 (SMIM10)	0.290002	-1.38241	0.965168	0.335664	0.999534	0.962768
RNAseq	Whole Blood	Day 28	gene2717 (GLA)	-0.0732968	4.20196	-0.968003	0.335815	0.999534	-0.962467
RNAseq	Whole Blood	Day 28	gene84969 (TOX2)	0.166971	1.58118	0.967942	0.335894	0.999534	0.96231
RNAseq	Whole Blood	Day 28	gene10917 (BTNL3)	0.813291	1.5221	0.971526	0.335948	0.999534	0.962202
RNAseq	Whole Blood	Day 28	gene340146 (SLC35D3)	0.318324	-0.902868	0.966276	0.335997	0.999534	0.962105
RNAseq	Whole Blood	Day 28	gene116983 (ACAP3)	-0.0609749	6.29995	-0.966078	0.336132	0.999534	-0.961835
RNAseq	Whole Blood	Day 28	gene6164 (RPL34)	0.0725551	8.08434	0.966052	0.336163	0.999534	0.961775
RNAseq	Whole Blood	Day 28	gene55837 (EAPP)	0.0392268	5.56512	0.964615	0.336182	0.999534	0.961736
RNAseq	Whole Blood	Day 28	gene6872 (TAF1)	-0.0313816	7.07474	-0.963999	0.336212	0.999534	-0.961676
RNAseq	Whole Blood	Day 28	gene54741 (LEPROT)	-0.069706	6.08475	-0.968966	0.336228	0.999534	-0.961645
RNAseq	Whole Blood	Day 28	gene10952 (SEC61B)	-0.0442792	5.31362	-0.964075	0.336433	0.999534	-0.961236
RNAseq	Whole Blood	Day 28	gene11214 (AKAP13)	-0.037815	9.49453	-0.964349	0.336488	0.999534	-0.961127
RNAseq	Whole Blood	Day 28	gene130367 (SGPP2)	0.162113	1.73386	0.966369	0.33672	0.999534	0.960666
RNAseq	Whole Blood	Day 28	gene55 (ACPP)	0.128344	4.78372	0.96788	0.336786	0.999534	0.960536
RNAseq	Whole Blood	Day 28	gene8742 (TNFSF12)	-0.0616608	6.39031	-0.966718	0.336806	0.999534	-0.960496
RNAseq	Whole Blood	Day 28	gene313 (AOAH)	-0.0793258	8.05612	-0.967606	0.336818	0.999534	-0.960471
RNAseq	Whole Blood	Day 28	gene27340 (UTP20)	0.0497589	4.61535	0.96314	0.336907	0.999534	0.960294
RNAseq	Whole Blood	Day 28	gene4046 (LSP1)	-0.0506055	10.2674	-0.96595	0.33692	0.999534	-0.960268
RNAseq	Whole Blood	Day 28	gene1326 (MAP3K8)	0.0615674	5.4843	0.965199	0.337028	0.999534	0.960054
RNAseq	Whole Blood	Day 28	gene22994 (CEP131)	-0.0595143	4.19429	-0.962838	0.337064	0.999534	-0.959982
RNAseq	Whole Blood	Day 28	gene6966 (TRGC1)	0.162244	4.10455	0.966357	0.337439	0.999534	0.959238
RNAseq	Whole Blood	Day 28	gene5160 (PDHA1)	-0.0352803	5.5526	-0.961104	0.337707	0.999534	-0.958705
RNAseq	Whole Blood	Day 28	gene100303453 (TSNAX-DISC1)	-0.0679886	5.72296	-0.963745	0.337725	0.999534	-0.958671
RNAseq	Whole Blood	Day 28	gene23181 (DIP2A)	0.0937155	7.03959	0.966006	0.337751	0.999534	0.958618
RNAseq	Whole Blood	Day 28	gene54758 (KLHDC4)	0.0597276	5.17032	0.963519	0.337954	0.999534	0.958216
RNAseq	Whole Blood	Day 28	gene5916 (RARG)	-0.0659247	4.87644	-0.962382	0.338399	0.999534	-0.957334
RNAseq	Whole Blood	Day 28	gene84947 (SERAC1)	0.0860367	2.72866	0.961003	0.338406	0.999534	0.957319
RNAseq	Whole Blood	Day 28	gene29888 (STRN4)	-0.0504232	7.33636	-0.963165	0.338526	0.999534	-0.957082
RNAseq	Whole Blood	Day 28	gene7644 (ZNF91)	0.0551237	4.72384	0.959127	0.338677	0.999534	0.956783
RNAseq	Whole Blood	Day 28	gene28949 (IGKJ2)	-0.216104	3.86965	-0.958947	0.339117	0.999534	-0.955912
RNAseq	Whole Blood	Day 28	gene5125 (PCSK5)	-0.0906138	3.84752	-0.960916	0.339192	0.999534	-0.955764
RNAseq	Whole Blood	Day 28	gene28474 (IGHV1-2)	-0.456043	1.9521	-0.961545	0.339891	0.999534	-0.954381
RNAseq	Whole Blood	Day 28	gene338557 (FFAR4)	-0.318772	-0.67122	-0.958687	0.340105	0.999534	-0.953958
RNAseq	Whole Blood	Day 28	gene85451 (UNK)	0.0373641	5.79677	0.956586	0.340226	0.999534	0.953718
RNAseq	Whole Blood	Day 28	gene79622 (SNRNP25)	-0.0897908	3.11156	-0.958093	0.340376	0.999534	-0.953422
RNAseq	Whole Blood	Day 28	gene220729 (LOC220729)	0.0731024	3.7112	0.956578	0.340381	0.999534	0.953412
RNAseq	Whole Blood	Day 28	gene63877 (FAM204A)	0.0426479	4.85809	0.956065	0.340403	0.999534	0.953369
RNAseq	Whole Blood	Day 28	gene5934 (RBL2)	-0.0417105	8.46786	-0.958486	0.340431	0.999534	-0.953315
RNAseq	Whole Blood	Day 28	gene138948 (DBH-AS1)	-0.177301	1.74524	-0.959778	0.340448	0.999534	-0.953281
RNAseq	Whole Blood	Day 28	gene5757 (PTMA)	-0.0388554	10.0274	-0.955703	0.340576	0.999534	-0.953028
RNAseq	Whole Blood	Day 28	gene729857 (RGPD2)	-0.56836	0.0858714	-0.961667	0.340625	0.999534	-0.952932
RNAseq	Whole Blood	Day 28	gene6206 (RPS12)	0.0693658	9.89921	0.957218	0.34069	0.999534	0.952804
RNAseq	Whole Blood	Day 28	gene140469 (MYO3B)	0.52411	-1.14924	0.959796	0.340767	0.999534	0.95265
RNAseq	Whole Blood	Day 28	gene8906 (AP1G2)	-0.0473567	7.38442	-0.956951	0.34079	0.999534	-0.952606
RNAseq	Whole Blood	Day 28	gene55276 (PGM2)	0.0556572	5.58185	0.957083	0.340859	0.999534	0.952469
RNAseq	Whole Blood	Day 28	gene3512 (JCHAIN)	-0.246408	5.75546	-0.955801	0.340948	0.999534	-0.952294
RNAseq	Whole Blood	Day 28	gene219293 (ATAD3C)	-0.206896	0.489288	-0.95657	0.341038	0.999534	-0.952116
RNAseq	Whole Blood	Day 28	gene952 (CD38)	-0.172901	3.09565	-0.955111	0.341219	0.999534	-0.95176
RNAseq	Whole Blood	Day 28	gene283383 (ADGRD1)	-0.195025	2.9328	-0.958209	0.341356	0.999534	-0.95149
RNAseq	Whole Blood	Day 28	gene9759 (HDAC4)	0.0505771	6.68406	0.953674	0.341423	0.999534	0.951358
RNAseq	Whole Blood	Day 28	gene1182 (CLCN3)	-0.0443038	5.71032	-0.95494	0.341751	0.999534	-0.950712
RNAseq	Whole Blood	Day 28	gene92070 (CTBP1-DT)	0.0723109	4.05831	0.955415	0.341764	0.999534	0.950686
RNAseq	Whole Blood	Day 28	gene124976 (SPNS2)	0.15141	1.82274	0.9551	0.341775	0.999534	0.950663
RNAseq	Whole Blood	Day 28	gene83696 (TRAPPC9)	-0.0552201	5.68757	-0.956482	0.341828	0.999534	-0.95056
RNAseq	Whole Blood	Day 28	gene81533 (ITFG1)	-0.0462258	5.02377	-0.954319	0.342196	0.999534	-0.949836
RNAseq	Whole Blood	Day 28	gene537 (ATP6AP1)	-0.0381778	7.33936	-0.954482	0.342437	0.999534	-0.949361
RNAseq	Whole Blood	Day 28	gene28445 (IGHV3-20)	-0.353502	-0.372228	-0.952336	0.342472	0.999534	-0.949292
RNAseq	Whole Blood	Day 28	gene2593 (GAMT)	0.0897245	2.53384	0.952271	0.342737	0.999534	0.948771
RNAseq	Whole Blood	Day 28	gene10566 (AKAP3)	0.218508	-0.465447	0.951085	0.342975	0.999534	0.948304
RNAseq	Whole Blood	Day 28	gene2201 (FBN2)	-0.198751	4.72931	-0.956038	0.34304	0.999534	-0.948176
RNAseq	Whole Blood	Day 28	gene202243 (CCDC125)	-0.074002	3.59353	-0.95199	0.343212	0.999534	-0.947837
RNAseq	Whole Blood	Day 28	gene5339 (PLEC)	0.0702298	9.98453	0.95328	0.343477	0.999534	0.947317
RNAseq	Whole Blood	Day 28	gene10263 (CDK2AP2)	-0.0529784	5.94609	-0.951237	0.343659	0.999534	-0.946959
RNAseq	Whole Blood	Day 28	gene57571 (CARNS1)	0.103172	4.56862	0.95345	0.343692	0.999534	0.946896
RNAseq	Whole Blood	Day 28	gene2047 (EPHB1)	0.118236	3.9918	0.953562	0.343712	0.999534	0.946855
RNAseq	Whole Blood	Day 28	gene1465 (CSRP1)	-0.0551226	5.51887	-0.951967	0.34374	0.999534	-0.946801
RNAseq	Whole Blood	Day 28	gene81545 (FBXO38)	-0.036963	6.21044	-0.950312	0.343746	0.999534	-0.946789
RNAseq	Whole Blood	Day 28	gene6836 (SURF4)	-0.0307478	7.26474	-0.951363	0.343832	0.999534	-0.94662
RNAseq	Whole Blood	Day 28	gene100527949 (GIMAP1-GIMAP5)	0.0466646	8.37849	0.951297	0.343891	0.999534	0.946505
RNAseq	Whole Blood	Day 28	gene5710 (PSMD4)	0.0422486	7.16517	0.951441	0.343926	0.999534	0.946436
RNAseq	Whole Blood	Day 28	gene64231 (MS4A6A)	-0.10581	7.28095	-0.95322	0.343935	0.999534	-0.94642
RNAseq	Whole Blood	Day 28	gene130355 (C2orf76)	0.0794047	2.03268	0.948059	0.343982	0.999534	0.946327
RNAseq	Whole Blood	Day 28	gene5694 (PSMB6)	-0.0477537	5.38425	-0.948898	0.343995	0.999534	-0.9463
RNAseq	Whole Blood	Day 28	gene100526693 (ARPC4-TTLL3)	-0.0283496	7.8026	-0.950348	0.343999	0.999534	-0.946294
RNAseq	Whole Blood	Day 28	gene9789 (SPCS2)	-0.0390868	5.40233	-0.948626	0.344038	0.999534	-0.946217
RNAseq	Whole Blood	Day 28	gene64794 (DDX31)	0.0563981	3.74741	0.949318	0.344043	0.999534	0.946207
RNAseq	Whole Blood	Day 28	gene79895 (ATP8B4)	-0.106594	3.98576	-0.952175	0.344105	0.999534	-0.946086
RNAseq	Whole Blood	Day 28	gene2870 (GRK6)	0.0304596	8.42153	0.949953	0.34418	0.999534	0.945938
RNAseq	Whole Blood	Day 28	gene3107 (HLA-C)	0.385365	9.78713	0.954765	0.344234	0.999534	0.945833
RNAseq	Whole Blood	Day 28	gene114787 (GPRIN1)	-0.18965	0.357184	-0.949597	0.344294	0.999534	-0.945715
RNAseq	Whole Blood	Day 28	gene11064 (CNTRL)	-0.0429186	7.26134	-0.949304	0.344482	0.999534	-0.945347
RNAseq	Whole Blood	Day 28	gene2212 (FCGR2A)	0.0662672	9.76237	0.951796	0.344516	0.999534	0.94528
RNAseq	Whole Blood	Day 28	gene64981 (MRPL34)	-0.0582126	4.65753	-0.948142	0.344752	0.999534	-0.944817
RNAseq	Whole Blood	Day 28	gene23580 (CDC42EP4)	-0.0752428	3.67542	-0.948447	0.344754	0.999534	-0.944813
RNAseq	Whole Blood	Day 28	gene4835 (NQO2)	-0.154927	5.60168	-0.952723	0.344848	0.999534	-0.94463
RNAseq	Whole Blood	Day 28	gene9046 (DOK2)	-0.069054	7.50068	-0.950731	0.344861	0.999534	-0.944604
RNAseq	Whole Blood	Day 28	gene128646 (SIRPD)	-0.0880953	3.26075	-0.948163	0.34497	0.999534	-0.944391
RNAseq	Whole Blood	Day 28	gene11059 (WWP1)	-0.0469884	5.78837	-0.949284	0.345045	0.999534	-0.944244
RNAseq	Whole Blood	Day 28	gene83637 (ZMIZ2)	-0.0450553	7.32413	-0.947853	0.345048	0.999534	-0.944238
RNAseq	Whole Blood	Day 28	gene8530 (CST7)	0.134053	7.1355	0.950122	0.345099	0.999534	0.944138
RNAseq	Whole Blood	Day 28	gene5990 (RFX2)	0.130757	5.19223	0.949144	0.345319	0.999534	0.943708
RNAseq	Whole Blood	Day 28	gene10955 (SERINC3)	-0.0374205	6.89505	-0.947838	0.34532	0.999534	-0.943706
RNAseq	Whole Blood	Day 28	gene8555 (CDC14B)	-0.104414	4.11425	-0.949604	0.345358	0.999534	-0.943631
RNAseq	Whole Blood	Day 28	gene30011 (SH3KBP1)	-0.0267067	8.32632	-0.947887	0.345415	0.999534	-0.94352
RNAseq	Whole Blood	Day 28	gene1211 (CLTA)	-0.0430402	6.15685	-0.948183	0.345463	0.999534	-0.943426
RNAseq	Whole Blood	Day 28	gene10395 (DLC1)	0.226859	-0.178014	0.947795	0.345523	0.999534	0.943309
RNAseq	Whole Blood	Day 28	gene84445 (LZTS2)	-0.0556947	4.61171	-0.946705	0.345592	0.999534	-0.943174
RNAseq	Whole Blood	Day 28	gene127703 (C1orf216)	0.0754048	3.55338	0.947096	0.345607	0.999534	0.943145
RNAseq	Whole Blood	Day 28	gene81620 (CDT1)	0.184458	0.967515	0.946137	0.345839	0.999534	0.942691
RNAseq	Whole Blood	Day 28	gene7458 (EIF4H)	-0.0278262	8.02525	-0.946194	0.345909	0.999534	-0.942553
RNAseq	Whole Blood	Day 28	gene56963 (RGMA)	-0.327858	-1.42281	-0.946281	0.346078	0.999534	-0.942225
RNAseq	Whole Blood	Day 28	gene7409 (VAV1)	-0.0335597	7.89038	-0.946341	0.346116	0.999534	-0.942149
RNAseq	Whole Blood	Day 28	gene56623 (INPP5E)	0.0637326	4.53999	0.945903	0.346159	0.999534	0.942065
RNAseq	Whole Blood	Day 28	gene54187 (NANS)	-0.0562665	4.89102	-0.945705	0.346163	0.999534	-0.942058
RNAseq	Whole Blood	Day 28	gene79993 (ELOVL7)	0.173137	2.88209	0.948642	0.346296	0.999534	0.941797
RNAseq	Whole Blood	Day 28	gene6019 (RLN2)	-0.21674	0.0936047	-0.946418	0.346485	0.999534	-0.941428
RNAseq	Whole Blood	Day 28	gene3750 (KCND1)	-0.10111	2.70172	-0.944878	0.346548	0.999534	-0.941307
RNAseq	Whole Blood	Day 28	gene100996664 (LOC100996664)	0.215346	-0.442867	0.944459	0.346573	0.999534	0.941257
RNAseq	Whole Blood	Day 28	gene5708 (PSMD2)	-0.0296965	7.121	-0.944966	0.346621	0.999534	-0.941164
RNAseq	Whole Blood	Day 28	gene23186 (RCOR1)	-0.0361522	6.99427	-0.945041	0.346648	0.999534	-0.941111
RNAseq	Whole Blood	Day 28	gene147339 (C18orf25)	-0.0493985	5.53382	-0.94487	0.346714	0.999534	-0.940982
RNAseq	Whole Blood	Day 28	gene10447 (FAM3C)	0.061901	3.79292	0.943842	0.346811	0.999534	0.940794
RNAseq	Whole Blood	Day 28	gene101929959 (LOC101929959)	0.390966	-2.11055	0.944627	0.346903	0.999534	0.940613
RNAseq	Whole Blood	Day 28	gene3137 (HLA-J)	-0.402427	4.00206	-0.949384	0.346937	0.999534	-0.940548
RNAseq	Whole Blood	Day 28	gene51635 (DHRS7)	0.051552	7.01691	0.944114	0.346971	0.999534	0.940481
RNAseq	Whole Blood	Day 28	gene23059 (CLUAP1)	-0.0914844	3.62797	-0.94608	0.347083	0.999534	-0.940261
RNAseq	Whole Blood	Day 28	gene2888 (GRB14)	0.268997	0.0670184	0.944827	0.34747	0.999534	0.939508
RNAseq	Whole Blood	Day 28	gene59340 (HRH4)	-0.181356	2.42643	-0.946154	0.347472	0.999534	-0.939505
RNAseq	Whole Blood	Day 28	gene440926 (H3P6)	0.127944	6.67117	0.945337	0.347843	0.999534	0.938781
RNAseq	Whole Blood	Day 28	gene28755 (TRAC)	0.0699652	8.48263	0.943601	0.347921	0.999534	0.93863
RNAseq	Whole Blood	Day 28	gene10327 (AKR1A1)	-0.0527348	5.39668	-0.94154	0.34807	0.999534	-0.938339
RNAseq	Whole Blood	Day 28	gene2935 (GSPT1)	0.157573	8.32116	0.944877	0.348199	0.999534	0.938089
RNAseq	Whole Blood	Day 28	gene29989 (OBP2B)	-0.446845	-1.87393	-0.942791	0.348469	0.999534	-0.937563
RNAseq	Whole Blood	Day 28	gene407026 (MIR29C)	-0.103295	2.55969	-0.94018	0.348506	0.999534	-0.937491
RNAseq	Whole Blood	Day 28	gene23410 (SIRT3)	0.0518129	4.11826	0.940833	0.348535	0.999534	0.937435
RNAseq	Whole Blood	Day 28	gene285456 (RPL34-AS1)	0.206521	-0.855414	0.93955	0.348541	0.999534	0.937424
RNAseq	Whole Blood	Day 28	gene11251 (PTGDR2)	-0.2174	4.64906	-0.94443	0.348612	0.999534	-0.937286
RNAseq	Whole Blood	Day 28	gene23223 (RRP12)	0.117451	6.58744	0.943841	0.348994	0.999534	0.936543
RNAseq	Whole Blood	Day 28	gene26469 (PTPN18)	-0.0464399	8.34232	-0.941789	0.349034	0.999534	-0.936465
RNAseq	Whole Blood	Day 28	gene3837 (KPNB1)	-0.0365576	8.86635	-0.940618	0.349275	0.999534	-0.935997
RNAseq	Whole Blood	Day 28	gene8439 (NSMAF)	-0.0378028	6.14519	-0.940798	0.349318	0.999534	-0.935913
RNAseq	Whole Blood	Day 28	gene100132074 (FOXO6)	0.333571	-1.95047	0.938376	0.349349	0.999534	0.935852
RNAseq	Whole Blood	Day 28	gene653268 (AGAP7P)	-0.17726	3.91346	-0.942954	0.34944	0.999534	-0.935676
RNAseq	Whole Blood	Day 28	gene9560 (CCL4L2)	0.282233	1.14865	0.942447	0.349499	0.999534	0.935561
RNAseq	Whole Blood	Day 28	gene23063 (WAPL)	-0.025843	7.00627	-0.938654	0.349661	0.999534	-0.935247
RNAseq	Whole Blood	Day 28	gene10495 (ENOX2)	-0.0473356	4.08962	-0.937293	0.349698	0.999534	-0.935175
RNAseq	Whole Blood	Day 28	gene399 (RHOH)	0.0536844	5.82045	0.939584	0.349848	0.999534	0.934884
RNAseq	Whole Blood	Day 28	gene901 (CCNG2)	0.0552516	6.23693	0.937172	0.3499	0.999534	0.934783
RNAseq	Whole Blood	Day 28	gene9554 (SEC22B)	0.0349621	5.68036	0.938396	0.349952	0.999534	0.934682
RNAseq	Whole Blood	Day 28	gene122970 (ACOT4)	-0.227493	-0.0422833	-0.937348	0.350153	0.999534	-0.934292
RNAseq	Whole Blood	Day 28	gene152195 (NUDT16P1)	-0.141115	2.97231	-0.940571	0.350212	0.999534	-0.934178
RNAseq	Whole Blood	Day 28	gene10658 (CELF1)	-0.038091	7.67246	-0.938012	0.35026	0.999534	-0.934086
RNAseq	Whole Blood	Day 28	gene51761 (ATP8A2)	0.161354	1.4479	0.939821	0.350353	0.999534	0.933904
RNAseq	Whole Blood	Day 28	gene80228 (ORAI2)	-0.0684179	7.90995	-0.940993	0.350361	0.999534	-0.93389
RNAseq	Whole Blood	Day 28	gene100507472 (LOC100507472)	-0.249904	-0.168354	-0.937737	0.350437	0.999534	-0.933742
RNAseq	Whole Blood	Day 28	gene644215 (LOC644215)	0.109658	1.94598	0.937297	0.350626	0.999534	0.933377
RNAseq	Whole Blood	Day 28	gene26140 (TTLL3)	-0.0569839	6.21396	-0.93691	0.350656	0.999534	-0.933318
RNAseq	Whole Blood	Day 28	gene8685 (MARCO)	-0.315809	3.91988	-0.94114	0.350675	0.999534	-0.933281
RNAseq	Whole Blood	Day 28	gene2734 (GLG1)	-0.0302534	8.41046	-0.937751	0.350764	0.999534	-0.933109
RNAseq	Whole Blood	Day 28	gene728084 (LINC02458)	-0.243682	0.958226	-0.939773	0.350786	0.999534	-0.933065
RNAseq	Whole Blood	Day 28	gene339231 (ARL16)	-0.102196	4.0446	-0.939494	0.350801	0.999534	-0.933036
RNAseq	Whole Blood	Day 28	gene100996573 (NA)	-0.103358	2.50476	-0.935601	0.350819	0.999534	-0.933002
RNAseq	Whole Blood	Day 28	gene28940 (IGKV1-12)	0.27475	2.53134	0.935833	0.350875	0.999534	0.932893
RNAseq	Whole Blood	Day 28	gene7738 (ZNF184)	-0.0503086	3.58706	-0.934824	0.35091	0.999534	-0.932825
RNAseq	Whole Blood	Day 28	gene64866 (CDCP1)	-0.196804	0.250624	-0.936027	0.35097	0.999534	-0.93271
RNAseq	Whole Blood	Day 28	gene23483 (TGDS)	0.0741835	3.20339	0.934351	0.35105	0.999534	0.932554
RNAseq	Whole Blood	Day 28	gene284443 (ZNF493)	0.112136	3.95282	0.93697	0.351299	0.999534	0.932073
RNAseq	Whole Blood	Day 28	gene2733 (GLE1)	0.0286394	6.17042	0.934892	0.351397	0.999534	0.931884
RNAseq	Whole Blood	Day 28	gene10099 (TSPAN3)	-0.0812806	5.14333	-0.938222	0.351466	0.999534	-0.93175
RNAseq	Whole Blood	Day 28	gene4192 (MDK)	-0.142383	0.793451	-0.933487	0.351725	0.999534	-0.931248
RNAseq	Whole Blood	Day 28	gene90594 (ZNF439)	-0.0969273	3.44857	-0.936389	0.351783	0.999534	-0.931136
RNAseq	Whole Blood	Day 28	gene8542 (APOL1)	-0.137954	6.31806	-0.936003	0.351787	0.999534	-0.931128
RNAseq	Whole Blood	Day 28	gene57185 (NIPAL3)	0.0501979	6.04635	0.935406	0.352079	0.999534	0.930565
RNAseq	Whole Blood	Day 28	gene5529 (PPP2R5E)	-0.0372029	5.4123	-0.932745	0.352088	0.999534	-0.930547
RNAseq	Whole Blood	Day 28	gene2926 (GRSF1)	-0.0373364	5.98654	-0.933609	0.352267	0.999534	-0.9302
RNAseq	Whole Blood	Day 28	gene7351 (UCP2)	0.0910334	8.54894	0.936654	0.352505	0.999534	0.929742
RNAseq	Whole Blood	Day 28	gene23506 (BICRAL)	0.0358323	6.67914	0.933529	0.352515	0.999534	0.929722
RNAseq	Whole Blood	Day 28	gene83478 (ARHGAP24)	-0.126163	3.98077	-0.935993	0.352536	0.999534	-0.929681
RNAseq	Whole Blood	Day 28	gene5212 (VIT)	0.352516	-1.05688	0.932111	0.352825	0.999534	0.929123
RNAseq	Whole Blood	Day 28	gene57680 (CHD8)	-0.0250753	7.6628	-0.930814	0.352958	0.999534	-0.928867
RNAseq	Whole Blood	Day 28	gene1069 (CETN2)	-0.0621092	3.65837	-0.93207	0.353019	0.999534	-0.92875
RNAseq	Whole Blood	Day 28	gene51322 (WAC)	-0.0282087	8.23051	-0.931144	0.353321	0.999534	-0.928167
RNAseq	Whole Blood	Day 28	gene10411 (RAPGEF3)	-0.297692	-0.643046	-0.931875	0.353367	0.999534	-0.928079
RNAseq	Whole Blood	Day 28	gene148789 (B3GALNT2)	-0.134032	3.82275	-0.935248	0.353367	0.999534	-0.928078
RNAseq	Whole Blood	Day 28	gene9261 (MAPKAPK2)	0.0422822	7.58882	0.932985	0.353433	0.999534	0.927951
RNAseq	Whole Blood	Day 28	gene10869 (USP19)	-0.0280654	7.12018	-0.930902	0.35352	0.999534	-0.927783
RNAseq	Whole Blood	Day 28	gene140 (ADORA3)	-0.232965	2.44947	-0.932599	0.353907	0.999534	-0.927037
RNAseq	Whole Blood	Day 28	gene102465436 (MIR6728)	0.116467	1.477	0.929855	0.353924	0.999534	0.927006
RNAseq	Whole Blood	Day 28	gene254065 (BRWD3)	0.0432474	6.56854	0.930432	0.354257	0.999534	0.926364
RNAseq	Whole Blood	Day 28	gene28941 (IGKV1-9)	-0.324858	2.61298	-0.930318	0.354382	0.999534	-0.926123
RNAseq	Whole Blood	Day 28	gene9131 (AIFM1)	-0.0397012	4.7467	-0.928296	0.35444	0.999534	-0.926011
RNAseq	Whole Blood	Day 28	gene11176 (BAZ2A)	-0.0372715	8.86727	-0.9286	0.354561	0.999534	-0.925779
RNAseq	Whole Blood	Day 28	gene54784 (ALKBH4)	-0.0489787	3.53106	-0.927332	0.354716	0.999534	-0.92548
RNAseq	Whole Blood	Day 28	gene11171 (STRAP)	-0.0305174	6.10195	-0.927613	0.354856	0.999534	-0.925211
RNAseq	Whole Blood	Day 28	gene11284 (PNKP)	0.0459938	5.92619	0.928081	0.354988	0.999534	0.924957
RNAseq	Whole Blood	Day 28	gene7038 (TG)	-0.198679	0.941641	-0.930228	0.354999	0.999534	-0.924936
RNAseq	Whole Blood	Day 28	gene10290 (SPEG)	-0.165719	2.37395	-0.931037	0.355335	0.999534	-0.924291
RNAseq	Whole Blood	Day 28	gene100506159 (LINC02470)	0.755453	-1.0073	0.932183	0.355427	0.999534	0.924114
RNAseq	Whole Blood	Day 28	gene6976 (TRGV3)	0.22738	1.66086	0.931069	0.355455	0.999534	0.92406
RNAseq	Whole Blood	Day 28	gene56111 (PCDHGA4)	-0.195042	1.22484	-0.929626	0.355463	0.999534	-0.924045
RNAseq	Whole Blood	Day 28	gene1647 (GADD45A)	0.0870451	3.73237	0.928062	0.355567	0.999534	0.923846
RNAseq	Whole Blood	Day 28	gene55630 (SLC39A4)	0.12661	2.4084	0.929502	0.35557	0.999534	0.923839
RNAseq	Whole Blood	Day 28	gene3275 (PRMT2)	0.0633877	7.85	0.931265	0.355667	0.999534	0.923653
RNAseq	Whole Blood	Day 28	gene728769 (SCAMP1-AS1)	0.0728152	2.55395	0.926091	0.355815	0.999534	0.923369
RNAseq	Whole Blood	Day 28	gene116028 (RMI2)	0.16112	0.918911	0.927007	0.355828	0.999534	0.923344
RNAseq	Whole Blood	Day 28	gene6888 (TALDO1)	0.0532221	9.2545	0.929417	0.355834	0.999534	0.923333
RNAseq	Whole Blood	Day 28	gene730102 (CRYZL2P)	-0.128558	2.01289	-0.92765	0.355882	0.999534	-0.92324
RNAseq	Whole Blood	Day 28	gene26097 (CHTOP)	-0.0307631	6.53482	-0.927031	0.35599	0.999534	-0.923033
RNAseq	Whole Blood	Day 28	gene56052 (ALG1)	-0.0428834	4.24616	-0.925112	0.356012	0.999534	-0.92299
RNAseq	Whole Blood	Day 28	gene399844 (LINC01002)	-0.151762	5.07701	-0.929437	0.356014	0.999534	-0.922987
RNAseq	Whole Blood	Day 28	gene100128822 (LINC01003)	0.0915354	2.89414	0.926474	0.356023	0.999534	0.922969
RNAseq	Whole Blood	Day 28	gene9367 (RAB9A)	-0.0518516	4.22681	-0.926731	0.356057	0.999534	-0.922905
RNAseq	Whole Blood	Day 28	gene256356 (GK5)	0.0877538	4.76999	0.927294	0.356165	0.999534	0.922697
RNAseq	Whole Blood	Day 28	gene25941 (TPGS2)	0.129075	5.95911	0.928382	0.356322	0.999534	0.922395
RNAseq	Whole Blood	Day 28	gene3454 (IFNAR1)	0.0550628	7.31124	0.926919	0.356495	0.999534	0.922065
RNAseq	Whole Blood	Day 28	gene154790 (CLEC2L)	-0.36143	-0.0119793	-0.928637	0.356524	0.999534	-0.922009
RNAseq	Whole Blood	Day 28	gene79778 (MICALL2)	-0.10748	2.12428	-0.924986	0.356673	0.999534	-0.921723
RNAseq	Whole Blood	Day 28	gene3708 (ITPR1)	-0.0536962	6.35007	-0.924573	0.356887	0.999534	-0.921314
RNAseq	Whole Blood	Day 28	gene114884 (OSBPL10)	-0.17283	3.48562	-0.928067	0.356915	0.999534	-0.92126
RNAseq	Whole Blood	Day 28	gene157 (GRK3)	-0.068968	6.63294	-0.926085	0.357148	0.999534	-0.920812
RNAseq	Whole Blood	Day 28	gene6967 (TRGC2)	0.208146	4.62568	0.927967	0.357366	0.999534	0.920395
RNAseq	Whole Blood	Day 28	gene92714 (ARRDC1)	-0.0530091	6.5964	-0.925037	0.357476	0.999534	-0.920185
RNAseq	Whole Blood	Day 28	gene26053 (AUTS2)	-0.134834	5.06379	-0.925953	0.357596	0.999534	-0.919955
RNAseq	Whole Blood	Day 28	gene90634 (N4BP2L1)	0.0514827	5.11161	0.921923	0.357729	0.999534	0.919702
RNAseq	Whole Blood	Day 28	gene23564 (DDAH2)	-0.070645	4.1342	-0.924002	0.357796	0.999534	-0.919573
RNAseq	Whole Blood	Day 28	gene55755 (CDK5RAP2)	-0.0319184	6.10539	-0.92198	0.358031	0.999534	-0.919124
RNAseq	Whole Blood	Day 28	gene2618 (GART)	-0.039562	5.42006	-0.921282	0.358046	0.999534	-0.919095
RNAseq	Whole Blood	Day 28	gene1892 (ECHS1)	-0.0507458	5.06071	-0.922682	0.358115	0.999534	-0.918963
RNAseq	Whole Blood	Day 28	gene79087 (ALG12)	0.045411	4.80828	0.922697	0.358125	0.999534	0.918945
RNAseq	Whole Blood	Day 28	gene100533496 (TVP23C-CDRT4)	-0.0944408	3.15266	-0.922955	0.358131	0.999534	-0.918931
RNAseq	Whole Blood	Day 28	gene9832 (JAKMIP2)	-0.150222	3.04586	-0.924873	0.358224	0.999534	-0.918755
RNAseq	Whole Blood	Day 28	gene7178 (TPT1)	0.0540845	11.54	0.922531	0.358234	0.999534	0.918734
RNAseq	Whole Blood	Day 28	gene126328 (NDUFA11)	-0.035612	5.62249	-0.921276	0.358425	0.999534	-0.91837
RNAseq	Whole Blood	Day 28	gene102724965 (LOC102724965)	0.149854	0.477701	0.92002	0.358564	0.999534	0.918105
RNAseq	Whole Blood	Day 28	gene3164 (NR4A1)	0.202948	3.42664	0.923581	0.358649	0.999534	0.917943
RNAseq	Whole Blood	Day 28	gene11314 (CD300A)	-0.0760102	8.0141	-0.923935	0.358706	0.999534	-0.917834
RNAseq	Whole Blood	Day 28	gene55081 (IFT57)	-0.0709282	4.17687	-0.922249	0.358774	0.999534	-0.917704
RNAseq	Whole Blood	Day 28	gene440574 (MICOS10)	0.0537446	4.64399	0.921049	0.358803	0.999534	0.917649
RNAseq	Whole Blood	Day 28	gene3735 (KARS1)	-0.0431985	6.93801	-0.919888	0.35882	0.999534	-0.917617
RNAseq	Whole Blood	Day 28	gene91319 (DERL3)	-0.164136	1.58479	-0.919875	0.358835	0.999534	-0.917587
RNAseq	Whole Blood	Day 28	gene55728 (N4BP2)	0.0582656	4.15017	0.920575	0.358863	0.999534	0.917534
RNAseq	Whole Blood	Day 28	gene28420 (IGHV3-53)	-0.486861	-0.458411	-0.921066	0.358951	0.999534	-0.917366
RNAseq	Whole Blood	Day 28	gene23678 (SGK3)	-0.0569102	4.85195	-0.921076	0.359052	0.999534	-0.917173
RNAseq	Whole Blood	Day 28	gene9592 (IER2)	0.049223	7.70747	0.921515	0.359093	0.999534	0.917095
RNAseq	Whole Blood	Day 28	gene7515 (XRCC1)	0.0317768	5.71882	0.920016	0.359166	0.999534	0.916955
RNAseq	Whole Blood	Day 28	gene100499466 (LINC00674)	-0.0363859	6.41786	-0.92073	0.359293	0.999534	-0.916713
RNAseq	Whole Blood	Day 28	gene7088 (TLE1)	-0.106411	4.13626	-0.921003	0.359293	0.999534	-0.916713
RNAseq	Whole Blood	Day 28	gene10553 (HTATIP2)	0.0467855	5.57958	0.92165	0.359311	0.999534	0.916678
RNAseq	Whole Blood	Day 28	gene7756 (ZNF207)	-0.0321405	6.96165	-0.919732	0.35932	0.999534	-0.916661
RNAseq	Whole Blood	Day 28	gene8654 (PDE5A)	0.145209	3.50046	0.922532	0.359555	0.999534	0.916213
RNAseq	Whole Blood	Day 28	gene339005 (WHAMMP3)	0.104102	3.04575	0.921163	0.359638	0.999534	0.916056
RNAseq	Whole Blood	Day 28	gene6448 (SGSH)	-0.0598714	6.04645	-0.920785	0.359649	0.999534	-0.916034
RNAseq	Whole Blood	Day 28	gene5573 (PRKAR1A)	0.038037	8.59909	0.91972	0.359992	0.999534	0.91538
RNAseq	Whole Blood	Day 28	gene988 (CDC5L)	-0.0280143	6.06686	-0.918197	0.360011	0.999534	-0.915343
RNAseq	Whole Blood	Day 28	gene9856 (KIAA0319)	-0.124891	2.63332	-0.919299	0.360074	0.999534	-0.915224
RNAseq	Whole Blood	Day 28	gene10125 (RASGRP1)	0.0492338	6.4383	0.918415	0.360387	0.999534	0.914629
RNAseq	Whole Blood	Day 28	gene9398 (CD101)	0.17527	5.13495	0.921634	0.360563	0.999534	0.914292
RNAseq	Whole Blood	Day 28	gene5533 (PPP3CC)	-0.0585396	5.08131	-0.918926	0.360776	0.999534	-0.913888
RNAseq	Whole Blood	Day 28	gene64393 (ZMAT3)	0.0549411	5.01235	0.916653	0.360788	0.999534	0.913864
RNAseq	Whole Blood	Day 28	gene79867 (TCTN2)	-0.105906	2.26598	-0.9184	0.360992	0.999534	-0.913477
RNAseq	Whole Blood	Day 28	gene28391 (IGHV4-61)	-0.354089	1.35361	-0.918788	0.36103	0.999534	-0.913405
RNAseq	Whole Blood	Day 28	gene85028 (SNHG12)	0.0649927	3.93054	0.916642	0.361278	0.999534	0.912933
RNAseq	Whole Blood	Day 28	gene10682 (EBP)	-0.0625955	4.09676	-0.915745	0.361339	0.999534	-0.912816
RNAseq	Whole Blood	Day 28	gene10555 (AGPAT2)	0.0573047	5.33364	0.917072	0.361364	0.999534	0.912769
RNAseq	Whole Blood	Day 28	gene1992 (SERPINB1)	0.0457298	7.71697	0.916385	0.361845	0.999534	0.911855
RNAseq	Whole Blood	Day 28	gene55748 (CNDP2)	-0.0574347	7.1865	-0.913819	0.362098	0.999534	-0.911374
RNAseq	Whole Blood	Day 28	gene84166 (NLRC5)	0.0814743	8.60927	0.915552	0.362128	0.999534	0.911317
RNAseq	Whole Blood	Day 28	gene2799 (GNS)	-0.0575994	7.95507	-0.915181	0.362174	0.999534	-0.911231
RNAseq	Whole Blood	Day 28	gene2896 (GRN)	-0.0795389	9.81603	-0.917513	0.362184	0.999534	-0.911211
RNAseq	Whole Blood	Day 28	gene440993 (MIR570HG)	0.148334	1.61019	0.915986	0.362272	0.999534	0.911045
RNAseq	Whole Blood	Day 28	gene64236 (PDLIM2)	-0.044393	6.78913	-0.915204	0.362407	0.999534	-0.910788
RNAseq	Whole Blood	Day 28	gene11177 (BAZ1A)	-0.0427012	7.86545	-0.914129	0.362454	0.999534	-0.910699
RNAseq	Whole Blood	Day 28	gene7434 (VIPR2)	-0.224216	0.264936	-0.915417	0.362462	0.999534	-0.910683
RNAseq	Whole Blood	Day 28	gene26086 (GPSM1)	-0.111026	2.49699	-0.915805	0.362536	0.999534	-0.910543
RNAseq	Whole Blood	Day 28	gene134147 (CMBL)	0.37344	0.171325	0.917123	0.362612	0.999534	0.910399
RNAseq	Whole Blood	Day 28	gene81559 (TRIM11)	-0.0386929	5.73401	-0.913425	0.36267	0.999534	-0.910289
RNAseq	Whole Blood	Day 28	gene27336 (HTATSF1)	-0.03653	6.18711	-0.912599	0.362691	0.999534	-0.910249
RNAseq	Whole Blood	Day 28	gene373156 (GSTK1)	-0.0408374	7.78269	-0.913258	0.362712	0.999534	-0.91021
RNAseq	Whole Blood	Day 28	gene113263 (GLCCI1)	0.055089	5.04583	0.913227	0.362759	0.999534	0.910121
RNAseq	Whole Blood	Day 28	gene84335 (AKT1S1)	0.0682866	5.12662	0.914805	0.362794	0.999534	0.910054
RNAseq	Whole Blood	Day 28	gene153396 (TMEM161B)	0.0637102	3.4165	0.91186	0.362817	0.999534	0.91001
RNAseq	Whole Blood	Day 28	gene28822 (IGLV1-47)	-0.279556	3.1973	-0.912013	0.362881	0.999534	-0.909889
RNAseq	Whole Blood	Day 28	gene10971 (YWHAQ)	0.0492897	6.9164	0.914388	0.362909	0.999534	0.909837
RNAseq	Whole Blood	Day 28	gene163590 (TOR1AIP2)	-0.0288922	5.95958	-0.911571	0.363045	0.999534	-0.909577
RNAseq	Whole Blood	Day 28	gene427 (ASAH1)	0.0596565	8.12926	0.915438	0.363281	0.999534	0.90913
RNAseq	Whole Blood	Day 28	gene200958 (MUC20)	0.297034	0.156195	0.915343	0.363318	0.999534	0.90906
RNAseq	Whole Blood	Day 28	gene8930 (MBD4)	-0.0409181	6.07049	-0.912573	0.363358	0.999534	-0.908984
RNAseq	Whole Blood	Day 28	gene6695 (SPOCK1)	-0.171922	0.30865	-0.911778	0.363428	0.999534	-0.908853
RNAseq	Whole Blood	Day 28	gene1024 (CDK8)	0.0462719	3.83942	0.910765	0.363483	0.999534	0.908748
RNAseq	Whole Blood	Day 28	gene3560 (IL2RB)	-0.126296	8.17171	-0.91515	0.363513	0.999534	-0.908691
RNAseq	Whole Blood	Day 28	gene51567 (TDP2)	0.0584959	6.28277	0.912894	0.363549	0.999534	0.908623
RNAseq	Whole Blood	Day 28	gene100528016 (TMX2-CTNND1)	-0.0713561	6.04073	-0.913432	0.363625	0.999534	-0.90848
RNAseq	Whole Blood	Day 28	gene6727 (SRP14)	-0.0320003	7.36648	-0.912012	0.36363	0.999534	-0.90847
RNAseq	Whole Blood	Day 28	gene56106 (PCDHGA10)	-0.200348	1.33389	-0.914082	0.363667	0.999534	-0.908399
RNAseq	Whole Blood	Day 28	gene10810 (WASF3)	-0.220659	1.34743	-0.914245	0.363714	0.999534	-0.908311
RNAseq	Whole Blood	Day 28	gene55603 (TENT5A)	-0.0691892	5.38723	-0.912857	0.363758	0.999534	-0.908228
RNAseq	Whole Blood	Day 28	gene16 (AARS1)	-0.0411456	5.84053	-0.911134	0.363771	0.999534	-0.908203
RNAseq	Whole Blood	Day 28	gene84225 (ZMYND15)	-0.121754	2.41056	-0.911853	0.364059	0.999534	-0.907659
RNAseq	Whole Blood	Day 28	gene80346 (REEP4)	-0.0607983	5.095	-0.912428	0.364081	0.999534	-0.907616
RNAseq	Whole Blood	Day 28	gene2314 (FLII)	-0.027499	8.65039	-0.912295	0.364511	0.999534	-0.906803
RNAseq	Whole Blood	Day 28	gene595101 (SMG1P5)	0.105319	2.3959	0.910513	0.364518	0.999534	0.906789
RNAseq	Whole Blood	Day 28	gene11021 (RAB35)	0.0245282	6.84334	0.910203	0.364588	0.999534	0.906657
RNAseq	Whole Blood	Day 28	gene8291 (DYSF)	0.0755915	9.01655	0.91206	0.364726	0.999534	0.906396
RNAseq	Whole Blood	Day 28	gene147804 (TPM3P9)	-0.118673	3.58944	-0.913057	0.364757	0.999534	-0.906337
RNAseq	Whole Blood	Day 28	gene767557 (SYS1-DBNDD2)	-0.051359	4.19983	-0.909857	0.364829	0.999534	-0.906201
RNAseq	Whole Blood	Day 28	gene55220 (KLHDC8A)	-0.25487	-0.153009	-0.909432	0.364869	0.999534	-0.906126
RNAseq	Whole Blood	Day 28	gene57535 (KIAA1324)	-0.341613	6.32673	-0.9142	0.364894	0.999534	-0.906079
RNAseq	Whole Blood	Day 28	gene5331 (PLCB3)	-0.067593	5.02446	-0.911129	0.364897	0.999534	-0.906074
RNAseq	Whole Blood	Day 28	gene6744 (ITPRID2)	0.0386629	6.56143	0.909031	0.365174	0.999534	0.90555
RNAseq	Whole Blood	Day 28	gene79989 (TTC26)	0.196071	1.33491	0.910216	0.365355	0.999534	0.905208
RNAseq	Whole Blood	Day 28	gene100130298 (LOC100130298)	0.176225	0.748306	0.909	0.365426	0.999534	0.905073
RNAseq	Whole Blood	Day 28	gene4924 (NUCB1)	-0.0538521	8.29893	-0.909255	0.36551	0.999534	-0.904916
RNAseq	Whole Blood	Day 28	gene1201 (CLN3)	-0.0373434	6.0878	-0.908893	0.365524	0.999534	-0.904889
RNAseq	Whole Blood	Day 28	gene197370 (NSMCE1)	-0.0530195	4.83461	-0.90848	0.365588	0.999534	-0.904769
RNAseq	Whole Blood	Day 28	gene64098 (PARVG)	-0.0374011	8.02245	-0.908497	0.36588	0.999534	-0.904218
RNAseq	Whole Blood	Day 28	gene6892 (TAPBP)	-0.0523452	7.34885	-0.907715	0.366042	0.999534	-0.903912
RNAseq	Whole Blood	Day 28	gene8482 (SEMA7A)	-0.114408	4.25143	-0.909363	0.366275	0.999534	-0.903473
RNAseq	Whole Blood	Day 28	gene9397 (NMT2)	0.066644	4.68313	0.907546	0.36663	0.999534	0.902804
RNAseq	Whole Blood	Day 28	gene55257 (MRGBP)	-0.0452385	4.27443	-0.905227	0.366678	0.999534	-0.902713
RNAseq	Whole Blood	Day 28	gene3015 (H2AZ1)	0.0401083	6.35794	0.906049	0.366696	0.999534	0.90268
RNAseq	Whole Blood	Day 28	gene9446 (GSTO1)	-0.067609	5.47619	-0.9066	0.366779	0.999534	-0.902522
RNAseq	Whole Blood	Day 28	gene10826 (FAXDC2)	0.179843	5.75904	0.909041	0.366808	0.999534	0.902469
RNAseq	Whole Blood	Day 28	gene224 (ALDH3A2)	-0.0553457	5.15975	-0.90668	0.366971	0.999534	-0.902162
RNAseq	Whole Blood	Day 28	gene51385 (ZNF589)	-0.0754477	5.22841	-0.907052	0.367083	0.999534	-0.90195
RNAseq	Whole Blood	Day 28	gene28567 (TRBV20-1)	0.141446	2.63146	0.907503	0.367224	0.999534	0.901686
RNAseq	Whole Blood	Day 28	gene89782 (LMLN)	0.0828014	2.40466	0.90407	0.367249	0.999534	0.901638
RNAseq	Whole Blood	Day 28	gene7532 (YWHAG)	-0.0511257	6.79796	-0.905895	0.367329	0.999534	-0.901489
RNAseq	Whole Blood	Day 28	gene83605 (CCM2)	0.0449952	7.36513	0.906477	0.367338	0.999534	0.901472
RNAseq	Whole Blood	Day 28	gene55450 (CAMK2N1)	-0.148546	1.6834	-0.905538	0.367342	0.999534	-0.901462
RNAseq	Whole Blood	Day 28	gene6924 (ELOA)	-0.0455554	5.88641	-0.905655	0.367362	0.999534	-0.901425
RNAseq	Whole Blood	Day 28	gene814 (CAMK4)	0.0970292	4.36357	0.907025	0.367479	0.999534	0.901205
RNAseq	Whole Blood	Day 28	gene4360 (MRC1)	-0.219351	1.18923	-0.906536	0.367552	0.999534	-0.901069
RNAseq	Whole Blood	Day 28	gene728392 (LOC728392)	0.0652969	5.9685	0.904918	0.367623	0.999534	0.900935
RNAseq	Whole Blood	Day 28	gene84634 (KISS1R)	0.215006	0.34538	0.905179	0.367665	0.999534	0.900856
RNAseq	Whole Blood	Day 28	gene1901 (S1PR1)	0.0466323	7.44191	0.905139	0.367689	0.999534	0.90081
RNAseq	Whole Blood	Day 28	gene84923 (FAM104A)	0.106194	6.6939	0.906395	0.367706	0.999534	0.900779
RNAseq	Whole Blood	Day 28	gene8131 (NPRL3)	-0.160059	7.62846	-0.907411	0.367775	0.999534	-0.900648
RNAseq	Whole Blood	Day 28	gene79670 (TUT7)	0.0429193	8.13155	0.904098	0.367816	0.999534	0.900572
RNAseq	Whole Blood	Day 28	gene22938 (SNW1)	-0.0276241	6.68878	-0.903383	0.368081	0.999534	-0.900074
RNAseq	Whole Blood	Day 28	gene256643 (BCLAF3)	0.0812461	4.53877	0.904955	0.368316	0.999534	0.899632
RNAseq	Whole Blood	Day 28	gene3680 (ITGA9)	-0.239825	-0.394662	-0.903192	0.368408	0.999534	-0.89946
RNAseq	Whole Blood	Day 28	gene875 (CBS)	0.464513	-2.31414	0.905015	0.368478	0.999534	0.899328
RNAseq	Whole Blood	Day 28	gene645367 (GGT8P)	-0.323214	-1.72777	-0.902311	0.368548	0.999534	-0.899197
RNAseq	Whole Blood	Day 28	gene79661 (NEIL1)	-0.125002	3.10416	-0.904484	0.368559	0.999534	-0.899175
RNAseq	Whole Blood	Day 28	gene29116 (MYLIP)	-0.0740431	6.30393	-0.903953	0.368576	0.999534	-0.899144
RNAseq	Whole Blood	Day 28	gene8519 (IFITM1)	0.103743	9.09254	0.904692	0.368621	0.999534	0.89906
RNAseq	Whole Blood	Day 28	gene145864 (HAPLN3)	-0.0994364	5.03173	-0.903213	0.368677	0.999534	-0.898954
RNAseq	Whole Blood	Day 28	gene79007 (DBNDD1)	-0.189884	2.29375	-0.9055	0.368696	0.999534	-0.898919
RNAseq	Whole Blood	Day 28	gene4627 (MYH9)	-0.0320948	11.8334	-0.903028	0.368735	0.999534	-0.898846
RNAseq	Whole Blood	Day 28	gene3913 (LAMB2)	-0.180178	2.53828	-0.90511	0.368816	0.999534	-0.898693
RNAseq	Whole Blood	Day 28	gene84991 (RBM17)	-0.0337203	6.25298	-0.90194	0.368829	0.999534	-0.898669
RNAseq	Whole Blood	Day 28	gene5467 (PPARD)	-0.0468735	6.03514	-0.903068	0.368853	0.999534	-0.898625
RNAseq	Whole Blood	Day 28	gene10437 (IFI30)	-0.0774966	9.36994	-0.902257	0.368938	0.999534	-0.898464
RNAseq	Whole Blood	Day 28	gene9895 (TECPR2)	-0.0638069	7.41113	-0.902609	0.369201	0.999534	-0.897971
RNAseq	Whole Blood	Day 28	gene10921 (RNPS1)	-0.0276409	7.06134	-0.900805	0.369327	0.999534	-0.897735
RNAseq	Whole Blood	Day 28	gene100288142 (NBPF20)	0.13119	2.35553	0.902823	0.369429	0.999534	0.897544
RNAseq	Whole Blood	Day 28	gene7328 (UBE2H)	0.0431591	7.3868	0.903026	0.369437	0.999534	0.897529
RNAseq	Whole Blood	Day 28	gene101928489 (LOC101928489)	-0.365164	-2.37344	-0.89969	0.36944	0.999534	-0.897522
RNAseq	Whole Blood	Day 28	gene5395 (PMS2)	0.0549327	4.08708	0.90134	0.369452	0.999534	0.897501
RNAseq	Whole Blood	Day 28	gene79647 (AKIRIN1)	-0.0337093	6.87107	-0.900733	0.369632	0.999534	-0.897163
RNAseq	Whole Blood	Day 28	gene399979 (SNX19)	0.0643943	6.43931	0.903054	0.369688	0.999534	0.897057
RNAseq	Whole Blood	Day 28	gene85407 (NKD1)	0.151515	1.17265	0.901062	0.369837	0.999534	0.896779
RNAseq	Whole Blood	Day 28	gene2517 (FUCA1)	-0.0988213	5.06899	-0.903078	0.369899	0.999534	-0.896662
RNAseq	Whole Blood	Day 28	gene170622 (COMMD6)	0.0618184	5.09108	0.898611	0.370045	0.999534	0.896389
RNAseq	Whole Blood	Day 28	gene51599 (LSR)	-0.0817323	4.5914	-0.901121	0.37009	0.999534	-0.896305
RNAseq	Whole Blood	Day 28	gene3927 (LASP1)	-0.0242306	9.45021	-0.900374	0.370115	0.999534	-0.896258
RNAseq	Whole Blood	Day 28	gene4332 (MNDA)	0.0670386	10.7379	0.901111	0.370131	0.999534	0.896229
RNAseq	Whole Blood	Day 28	gene5701 (PSMC2)	-0.0387856	5.41756	-0.898213	0.370292	0.999534	-0.895927
RNAseq	Whole Blood	Day 28	gene2969 (GTF2I)	-0.053624	5.82943	-0.899739	0.370293	0.999534	-0.895925
RNAseq	Whole Blood	Day 28	gene28442 (IGHV3-23)	-0.246946	4.21576	-0.900119	0.370558	0.999534	-0.895429
RNAseq	Whole Blood	Day 28	gene83743 (GRWD1)	-0.0413306	4.98185	-0.897826	0.370591	0.999534	-0.895367
RNAseq	Whole Blood	Day 28	gene125150 (ZSWIM7)	-0.0596315	4.09921	-0.898735	0.370623	0.999534	-0.895308
RNAseq	Whole Blood	Day 28	gene55667 (DENND4C)	0.0410395	5.83699	0.898245	0.370651	0.999534	0.895255
RNAseq	Whole Blood	Day 28	gene1955 (MEGF9)	0.0497631	8.83065	0.898943	0.370866	0.999534	0.894853
RNAseq	Whole Blood	Day 28	gene4900 (NRGN)	-0.146717	9.06479	-0.901237	0.371012	0.999534	-0.894579
RNAseq	Whole Blood	Day 28	gene115509 (ZNF689)	-0.0458629	4.44027	-0.896856	0.37117	0.999534	-0.894285
RNAseq	Whole Blood	Day 28	gene64855 (NIBAN2)	-0.0995484	5.89658	-0.899079	0.371226	0.999534	-0.89418
RNAseq	Whole Blood	Day 28	gene200424 (TET3)	-0.0368453	7.37949	-0.896668	0.371239	0.999534	-0.894155
RNAseq	Whole Blood	Day 28	gene523 (ATP6V1A)	0.0411123	6.96479	0.897448	0.37149	0.999534	0.893686
RNAseq	Whole Blood	Day 28	gene285533 (RNF175)	-0.213887	0.703121	-0.898537	0.371576	0.999534	-0.893525
RNAseq	Whole Blood	Day 28	gene91523 (PCED1B)	-0.0727576	6.41844	-0.899148	0.37171	0.999534	-0.893274
RNAseq	Whole Blood	Day 28	gene84700 (MYO18B)	-0.472645	-1.64353	-0.898146	0.371887	0.999534	-0.892944
RNAseq	Whole Blood	Day 28	gene1821 (DRP2)	0.472321	-2.7064	0.896374	0.371891	0.999534	0.892937
RNAseq	Whole Blood	Day 28	gene84984 (CEP19)	0.090091	5.61083	0.898018	0.372203	0.999534	0.892355
RNAseq	Whole Blood	Day 28	gene5359 (PLSCR1)	-0.125404	5.48616	-0.897054	0.372244	0.999534	-0.892277
RNAseq	Whole Blood	Day 28	gene401105 (FLJ42393)	0.329684	-0.243895	0.896341	0.372338	0.999534	0.892103
RNAseq	Whole Blood	Day 28	gene2014 (EMP3)	-0.0416907	7.44316	-0.896183	0.37244	0.999534	-0.891911
RNAseq	Whole Blood	Day 28	gene3663 (IRF5)	-0.076261	6.22688	-0.896713	0.372465	0.999534	-0.891866
RNAseq	Whole Blood	Day 28	gene100506714 (NUP50-DT)	0.117247	4.19295	0.897666	0.372625	0.999534	0.891567
RNAseq	Whole Blood	Day 28	gene23196 (FAM120A)	-0.0254526	8.07099	-0.8937	0.37287	0.999534	-0.89111
RNAseq	Whole Blood	Day 28	gene51406 (NOL7)	-0.0337357	5.02032	-0.892592	0.372955	0.999534	-0.890952
RNAseq	Whole Blood	Day 28	gene54796 (BNC2)	-0.258232	1.35815	-0.895545	0.37297	0.999534	-0.890924
RNAseq	Whole Blood	Day 28	gene51339 (DACT1)	-0.216646	1.93532	-0.897663	0.373086	0.999534	-0.890707
RNAseq	Whole Blood	Day 28	gene133746 (JMY)	0.0568022	4.54801	0.893406	0.373182	0.999534	0.89053
RNAseq	Whole Blood	Day 28	gene100289635 (ZNF605)	0.0867826	3.77773	0.895639	0.373199	0.999534	0.890497
RNAseq	Whole Blood	Day 28	gene118472 (ZNF511)	-0.0473136	4.24876	-0.893062	0.373253	0.999534	-0.890397
RNAseq	Whole Blood	Day 28	gene89790 (SIGLEC10)	-0.133732	7.88258	-0.897161	0.373329	0.999534	-0.890255
RNAseq	Whole Blood	Day 28	gene101930085 (LOC101930085)	-0.0753527	2.82876	-0.893526	0.373332	0.999534	-0.89025
RNAseq	Whole Blood	Day 28	gene28642 (TRAV39)	0.167229	0.257102	0.892743	0.373386	0.999534	0.890149
RNAseq	Whole Blood	Day 28	gene117177 (RAB3IP)	0.0692845	3.93689	0.894033	0.3734	0.999534	0.890123
RNAseq	Whole Blood	Day 28	gene754 (PTTG1IP)	-0.0378052	7.54735	-0.896063	0.373449	0.999534	-0.890032
RNAseq	Whole Blood	Day 28	gene5335 (PLCG1)	0.0545066	7.65924	0.89469	0.373571	0.999534	0.889804
RNAseq	Whole Blood	Day 28	gene101929331 (LOC101929331)	-0.113827	3.20482	-0.894916	0.37365	0.999534	-0.889657
RNAseq	Whole Blood	Day 28	gene57407 (NMRAL1)	0.0707813	3.6703	0.893221	0.373705	0.999534	0.889554
RNAseq	Whole Blood	Day 28	gene23308 (ICOSLG)	-0.5294	0.361587	-0.897052	0.374	0.999534	-0.889006
RNAseq	Whole Blood	Day 28	gene23286 (WWC1)	0.227	0.183981	0.892881	0.374223	0.999534	0.888591
RNAseq	Whole Blood	Day 28	gene23163 (GGA3)	-0.0285194	7.05943	-0.891369	0.374232	0.999534	-0.888573
RNAseq	Whole Blood	Day 28	gene80237 (ELL3)	-0.176807	0.487399	-0.891475	0.374325	0.999534	-0.888401
RNAseq	Whole Blood	Day 28	gene4005 (LMO2)	-0.0711643	6.19437	-0.892809	0.374438	0.999534	-0.888191
RNAseq	Whole Blood	Day 28	gene10079 (ATP9A)	0.157771	3.35751	0.894294	0.374478	0.999534	0.888117
RNAseq	Whole Blood	Day 28	gene283820 (NOMO2)	-0.0932388	4.4771	-0.893179	0.374536	0.999534	-0.888008
RNAseq	Whole Blood	Day 28	gene6993 (DYNLT1)	0.0520798	5.67334	0.89092	0.374587	0.999534	0.887914
RNAseq	Whole Blood	Day 28	gene8692 (HYAL2)	-0.0749355	3.54785	-0.891197	0.374688	0.999534	-0.887727
RNAseq	Whole Blood	Day 28	gene5880 (RAC2)	0.0268289	9.96223	0.891964	0.37476	0.999534	0.887592
RNAseq	Whole Blood	Day 28	gene28231 (SLCO4A1)	-0.20671	-0.278026	-0.89064	0.374812	0.999534	-0.887497
RNAseq	Whole Blood	Day 28	gene56922 (MCCC1)	-0.0480448	4.28508	-0.890414	0.374973	0.999534	-0.887196
RNAseq	Whole Blood	Day 28	gene1837 (DTNA)	-0.227536	-0.479051	-0.890158	0.374975	0.999534	-0.887193
RNAseq	Whole Blood	Day 28	gene101928068 (LOC101928068)	-0.172818	0.394627	-0.889898	0.375084	0.999534	-0.88699
RNAseq	Whole Blood	Day 28	gene348093 (RBPMS2)	-0.38446	1.1599	-0.894297	0.3751	0.999534	-0.886961
RNAseq	Whole Blood	Day 28	gene5727 (PTCH1)	-0.10567	4.93296	-0.892345	0.375271	0.999534	-0.886643
RNAseq	Whole Blood	Day 28	gene3932 (LCK)	0.0440662	7.9139	0.890698	0.375477	0.999534	0.886262
RNAseq	Whole Blood	Day 28	gene4088 (SMAD3)	-0.0490016	6.61453	-0.890823	0.375489	0.999534	-0.886238
RNAseq	Whole Blood	Day 28	gene101928465 (LOC101928465)	-0.0670322	3.78674	-0.888887	0.375953	0.999534	-0.885377
RNAseq	Whole Blood	Day 28	gene11252 (PACSIN2)	0.053975	7.81252	0.890924	0.37602	0.999534	0.885254
RNAseq	Whole Blood	Day 28	gene6304 (SATB1)	-0.0566361	7.56196	-0.890482	0.376156	0.999534	-0.885001
RNAseq	Whole Blood	Day 28	gene3984 (LIMK1)	-0.0660483	6.23915	-0.889852	0.376207	0.999534	-0.884907
RNAseq	Whole Blood	Day 28	gene51026 (GOLT1B)	0.0871193	3.28022	0.885813	0.376751	0.999534	0.883898
RNAseq	Whole Blood	Day 28	gene91010 (FMNL3)	-0.0452739	6.11351	-0.887957	0.376829	0.999534	-0.883755
RNAseq	Whole Blood	Day 28	gene1373 (CPS1)	-0.284046	-2.36042	-0.885184	0.3769	0.999534	-0.883623
RNAseq	Whole Blood	Day 28	gene954 (ENTPD2)	-0.3294	1.14709	-0.889998	0.376912	0.999534	-0.883601
RNAseq	Whole Blood	Day 28	gene8905 (AP1S2)	-0.0827722	6.73178	-0.888062	0.376947	0.999534	-0.883536
RNAseq	Whole Blood	Day 28	gene240 (ALOX5)	-0.0423086	8.15693	-0.88803	0.37699	0.999534	-0.883456
RNAseq	Whole Blood	Day 28	gene22846 (VASH1)	-0.222908	5.32124	-0.890813	0.37707	0.999534	-0.883309
RNAseq	Whole Blood	Day 28	gene92935 (MARS2)	-0.0560187	3.04393	-0.885152	0.377168	0.999534	-0.883127
RNAseq	Whole Blood	Day 28	gene55255 (WDR41)	-0.067439	4.20598	-0.887572	0.377193	0.999534	-0.883081
RNAseq	Whole Blood	Day 28	gene7846 (TUBA1A)	0.0646629	8.33056	0.88724	0.377295	0.999534	0.882891
RNAseq	Whole Blood	Day 28	gene481 (ATP1B1)	-0.171297	1.5179	-0.887808	0.377349	0.999534	-0.882791
RNAseq	Whole Blood	Day 28	gene7084 (TK2)	-0.0801506	5.4146	-0.888899	0.377437	0.999534	-0.882629
RNAseq	Whole Blood	Day 28	gene728047 (GOLGA8O)	-0.292864	0.204455	-0.887895	0.377555	0.999534	-0.882411
RNAseq	Whole Blood	Day 28	gene6559 (SLC12A3)	-0.235845	0.404005	-0.886924	0.377596	0.999534	-0.882335
RNAseq	Whole Blood	Day 28	gene10994 (ILVBL)	-0.0549856	4.19867	-0.88458	0.377954	0.999534	-0.881673
RNAseq	Whole Blood	Day 28	gene1654 (DDX3X)	-0.037037	9.17996	-0.886207	0.377976	0.999534	-0.881632
RNAseq	Whole Blood	Day 28	gene93974 (ATP5IF1)	-0.0348282	5.97225	-0.883968	0.378097	0.999534	-0.881408
RNAseq	Whole Blood	Day 28	gene518 (ATP5MC3)	-0.0440387	5.7727	-0.884172	0.378126	0.999534	-0.881355
RNAseq	Whole Blood	Day 28	gene9748 (SLK)	0.0401253	6.95003	0.884467	0.378215	0.999534	0.88119
RNAseq	Whole Blood	Day 28	gene80003 (PCNX2)	0.059333	4.58712	0.884931	0.378391	0.999534	0.880865
RNAseq	Whole Blood	Day 28	gene387895 (LINC00944)	-0.238215	0.41545	-0.885461	0.378485	0.999534	-0.88069
RNAseq	Whole Blood	Day 28	gene396 (ARHGDIA)	-0.0302545	8.71953	-0.884202	0.378528	0.999534	-0.880611
RNAseq	Whole Blood	Day 28	gene440073 (IQSEC3)	-0.448248	0.129075	-0.887495	0.378581	0.999534	-0.880514
RNAseq	Whole Blood	Day 28	gene112869 (SGF29)	-0.048599	4.64167	-0.884309	0.378669	0.999534	-0.880351
RNAseq	Whole Blood	Day 28	gene84680 (ACCS)	-0.255249	3.928	-0.887493	0.37871	0.999534	-0.880275
RNAseq	Whole Blood	Day 28	gene199 (AIF1)	-0.0663096	7.71723	-0.884598	0.378807	0.999534	-0.880096
RNAseq	Whole Blood	Day 28	gene4058 (LTK)	0.204989	3.74101	0.886782	0.378822	0.999534	0.880068
RNAseq	Whole Blood	Day 28	gene1942 (EFNA1)	-0.178359	0.155563	-0.882823	0.378891	0.999534	-0.879941
RNAseq	Whole Blood	Day 28	gene80025 (PANK2)	-0.0426948	5.83094	-0.88341	0.378933	0.999534	-0.879864
RNAseq	Whole Blood	Day 28	gene4897 (NRCAM)	0.234062	1.36402	0.885673	0.379015	0.999534	0.879713
RNAseq	Whole Blood	Day 28	gene3632 (INPP5A)	0.0475553	4.81145	0.881771	0.379286	0.999534	0.879213
RNAseq	Whole Blood	Day 28	gene7764 (ZNF217)	0.0329865	8.04871	0.883059	0.3793	0.999534	0.879186
RNAseq	Whole Blood	Day 28	gene2997 (GYS1)	0.0396742	5.8198	0.883252	0.379344	0.999534	0.879105
RNAseq	Whole Blood	Day 28	gene51429 (SNX9)	-0.0495641	5.16051	-0.882257	0.379574	0.999534	-0.878681
RNAseq	Whole Blood	Day 28	gene317 (APAF1)	0.0429839	7.3052	0.882658	0.379655	0.999534	0.878533
RNAseq	Whole Blood	Day 28	gene9846 (GAB2)	0.0332737	7.9785	0.881236	0.379805	0.999534	0.878255
RNAseq	Whole Blood	Day 28	gene54442 (KCTD5)	-0.0403452	5.6053	-0.882693	0.37986	0.999534	-0.878154
RNAseq	Whole Blood	Day 28	gene28991 (COMMD5)	-0.0460365	4.48695	-0.881445	0.38004	0.999534	-0.877823
RNAseq	Whole Blood	Day 28	gene6624 (FSCN1)	-0.115584	3.24895	-0.882372	0.380225	0.999534	-0.877482
RNAseq	Whole Blood	Day 28	gene83440 (ADPGK)	-0.0382217	6.83328	-0.88088	0.38047	0.999534	-0.87703
RNAseq	Whole Blood	Day 28	gene55608 (ANKRD10)	-0.0402275	5.91903	-0.880269	0.380485	0.999534	-0.877003
RNAseq	Whole Blood	Day 28	gene221477 (C6orf89)	-0.0208452	7.20555	-0.879452	0.380504	0.999534	-0.876967
RNAseq	Whole Blood	Day 28	gene28948 (IGKJ3)	-0.200086	3.04025	-0.879883	0.380632	0.999534	-0.876733
RNAseq	Whole Blood	Day 28	gene11227 (GALNT5)	0.274144	-1.24557	0.879516	0.380632	0.999534	0.876732
RNAseq	Whole Blood	Day 28	gene57125 (PLXDC1)	0.108918	4.109	0.882305	0.380719	0.999534	0.876572
RNAseq	Whole Blood	Day 28	gene10005 (ACOT8)	0.0530758	4.03925	0.87986	0.380731	0.999534	0.876549
RNAseq	Whole Blood	Day 28	gene57473 (ZNF512B)	0.047944	4.91214	0.879757	0.380961	0.999534	0.876126
RNAseq	Whole Blood	Day 28	gene2811 (GP1BA)	0.175978	3.67739	0.882036	0.381028	0.999534	0.876003
RNAseq	Whole Blood	Day 28	gene254559 (MIR9-3HG)	0.142048	2.12292	0.88117	0.38108	0.999534	0.875908
RNAseq	Whole Blood	Day 28	gene84939 (PWWP3A)	-0.0454633	4.89463	-0.878631	0.381113	0.999534	-0.875848
RNAseq	Whole Blood	Day 28	gene1268 (CNR1)	-0.25677	0.113655	-0.880412	0.381291	0.999534	-0.87552
RNAseq	Whole Blood	Day 28	gene2110 (ETFDH)	-0.0681158	4.00062	-0.878157	0.381353	0.999534	-0.875406
RNAseq	Whole Blood	Day 28	gene9854 (C2CD2L)	-0.0537797	6.14534	-0.880338	0.381411	0.999534	-0.875299
RNAseq	Whole Blood	Day 28	gene25909 (AHCTF1)	0.0429001	7.19322	0.878933	0.381417	0.999534	0.875289
RNAseq	Whole Blood	Day 28	gene4677 (NARS1)	-0.0447079	6.62131	-0.879794	0.381475	0.999534	-0.875181
RNAseq	Whole Blood	Day 28	gene7707 (ZNF148)	0.0300238	6.18665	0.877137	0.381539	0.999534	0.875065
RNAseq	Whole Blood	Day 28	gene128272 (ARHGEF19)	-0.0878104	3.03237	-0.878867	0.381618	0.999534	-0.874919
RNAseq	Whole Blood	Day 28	gene5432 (POLR2C)	0.0334172	5.72481	0.877504	0.381745	0.999534	0.874686
RNAseq	Whole Blood	Day 28	gene6746 (SSR2)	-0.0295012	7.7375	-0.87828	0.381793	0.999534	-0.874598
RNAseq	Whole Blood	Day 28	gene9220 (TIAF1)	0.0396754	5.27963	0.877439	0.381973	0.999534	0.874266
RNAseq	Whole Blood	Day 28	gene2210 (FCGR1B)	-0.185847	3.81429	-0.876852	0.382113	0.999534	-0.874011
RNAseq	Whole Blood	Day 28	gene8402 (SLC25A11)	0.0307073	5.79539	0.877068	0.382141	0.999534	0.873959
RNAseq	Whole Blood	Day 28	gene3105 (HLA-A)	-0.371011	10.016	-0.881573	0.3822	0.999534	-0.873851
RNAseq	Whole Blood	Day 28	gene26015 (RPAP1)	0.0435438	4.88368	0.876511	0.382564	0.999534	0.873181
RNAseq	Whole Blood	Day 28	gene10384 (BTN3A3)	-0.0643498	6.97254	-0.87762	0.382599	0.999534	-0.873118
RNAseq	Whole Blood	Day 28	gene138311 (DIPK1B)	0.190934	1.78739	0.878461	0.382654	0.999534	0.873017
RNAseq	Whole Blood	Day 28	gene3028 (HSD17B10)	-0.0498257	5.00198	-0.875408	0.382799	0.999534	-0.872751
RNAseq	Whole Blood	Day 28	gene113802 (HENMT1)	-0.0518521	4.31677	-0.875509	0.383	0.999534	-0.872381
RNAseq	Whole Blood	Day 28	gene5696 (PSMB8)	-0.0536168	7.08055	-0.875546	0.383112	0.999534	-0.872177
RNAseq	Whole Blood	Day 28	gene105372843 (NA)	-0.228944	-0.389907	-0.875615	0.383205	0.999534	-0.872006
RNAseq	Whole Blood	Day 28	gene3957 (LGALS2)	-0.33497	4.86793	-0.879227	0.383365	0.999534	-0.871713
RNAseq	Whole Blood	Day 28	gene93621 (MRFAP1)	-0.0283339	7.59942	-0.875251	0.383409	0.999534	-0.871632
RNAseq	Whole Blood	Day 28	gene5966 (REL)	-0.0602003	6.24008	-0.874593	0.383458	0.999534	-0.871542
RNAseq	Whole Blood	Day 28	gene2923 (PDIA3)	-0.0437858	8.13104	-0.874678	0.383496	0.999534	-0.871473
RNAseq	Whole Blood	Day 28	gene29092 (LINC00339)	0.0956397	3.25712	0.87658	0.38353	0.999534	0.871411
RNAseq	Whole Blood	Day 28	gene253725 (WASHC2C)	-0.0531547	6.70195	-0.876381	0.383713	0.999534	-0.871076
RNAseq	Whole Blood	Day 28	gene126432 (RINL)	0.0499883	5.7414	0.875365	0.383926	0.999534	0.870685
RNAseq	Whole Blood	Day 28	gene58497 (PRUNE1)	-0.052281	5.48508	-0.87503	0.384229	0.999534	-0.870131
RNAseq	Whole Blood	Day 28	gene91582 (RPS19BP1)	-0.0459183	5.50727	-0.872924	0.384404	0.999534	-0.86981
RNAseq	Whole Blood	Day 28	gene9343 (EFTUD2)	-0.0457582	6.83347	-0.874408	0.384449	0.999534	-0.869729
RNAseq	Whole Blood	Day 28	gene6237 (RRAS)	0.0879235	4.13831	0.874704	0.384537	0.999534	0.869567
RNAseq	Whole Blood	Day 28	gene10418 (SPON1)	0.171228	1.12294	0.87402	0.384546	0.999534	0.869551
RNAseq	Whole Blood	Day 28	gene51161 (C3orf18)	0.0570065	3.23952	0.871624	0.384551	0.999534	0.869542
RNAseq	Whole Blood	Day 28	gene89891 (WDR34)	-0.105821	2.46964	-0.872696	0.384703	0.999534	-0.869264
RNAseq	Whole Blood	Day 28	gene11054 (OGFR)	-0.0425951	7.79654	-0.872598	0.384722	0.999534	-0.869229
RNAseq	Whole Blood	Day 28	gene132158 (GLYCTK)	0.0541731	4.18992	0.871943	0.384757	0.999534	0.869165
RNAseq	Whole Blood	Day 28	gene608 (TNFRSF17)	-0.228986	0.910406	-0.870796	0.384918	0.999534	-0.86887
RNAseq	Whole Blood	Day 28	gene285148 (IAH1)	0.0402076	3.91521	0.870259	0.384988	0.999534	0.868742
RNAseq	Whole Blood	Day 28	gene66008 (TRAK2)	0.0668402	6.46795	0.873809	0.385071	0.999534	0.868591
RNAseq	Whole Blood	Day 28	gene6614 (SIGLEC1)	-0.311032	4.4449	-0.874713	0.385117	0.999534	-0.868507
RNAseq	Whole Blood	Day 28	gene51650 (MRPS33)	0.064655	3.37506	0.870154	0.385336	0.999534	0.868106
RNAseq	Whole Blood	Day 28	gene22877 (MLXIP)	-0.0448026	7.91409	-0.872524	0.38542	0.999534	-0.867953
RNAseq	Whole Blood	Day 28	gene105369140 (LOC105369140)	-0.40093	-1.66132	-0.872297	0.385463	0.999534	-0.867875
RNAseq	Whole Blood	Day 28	gene55846 (ITFG2)	0.0414491	5.07256	0.86998	0.385726	0.999534	0.867394
RNAseq	Whole Blood	Day 28	gene6051 (RNPEP)	-0.0921564	6.71821	-0.874199	0.385764	0.999534	-0.867326
RNAseq	Whole Blood	Day 28	gene64078 (SLC28A3)	-0.317689	-0.662279	-0.871484	0.385834	0.999534	-0.867198
RNAseq	Whole Blood	Day 28	gene84337 (ELOF1)	0.0666068	5.61054	0.871788	0.385854	0.999534	0.867161
RNAseq	Whole Blood	Day 28	gene26054 (SENP6)	0.0539287	6.85492	0.872105	0.385902	0.999534	0.867073
RNAseq	Whole Blood	Day 28	gene121512 (FGD4)	-0.0588733	5.33486	-0.869746	0.385933	0.999534	-0.867017
RNAseq	Whole Blood	Day 28	gene64005 (MYO1G)	0.0458016	8.48859	0.87209	0.385956	0.999534	0.866974
RNAseq	Whole Blood	Day 28	gene217 (ALDH2)	-0.106825	6.80461	-0.872802	0.385993	0.999534	-0.866907
RNAseq	Whole Blood	Day 28	gene95681 (CEP41)	-0.0716797	2.9814	-0.870414	0.386022	0.999534	-0.866855
RNAseq	Whole Blood	Day 28	gene7099 (TLR4)	0.0576214	7.92428	0.871719	0.386062	0.999534	0.866781
RNAseq	Whole Blood	Day 28	gene23333 (DPY19L1)	0.0813442	3.9611	0.87164	0.386162	0.999534	0.866598
RNAseq	Whole Blood	Day 28	gene55161 (TMEM33)	0.0377428	6.05754	0.868592	0.386228	0.999534	0.866479
RNAseq	Whole Blood	Day 28	gene1849 (DUSP7)	-0.0515058	6.06474	-0.869047	0.386791	0.999534	-0.865452
RNAseq	Whole Blood	Day 28	gene28592 (TRBV7-6)	0.220222	0.750089	0.870588	0.386803	0.999534	0.86543
RNAseq	Whole Blood	Day 28	gene126917 (IFFO2)	0.0410093	5.9564	0.868073	0.387013	0.999534	0.865047
RNAseq	Whole Blood	Day 28	gene28815 (IGLV2-14)	-0.218127	4.90318	-0.867693	0.387049	0.999534	-0.864982
RNAseq	Whole Blood	Day 28	gene7702 (ZNF143)	0.0347405	5.20182	0.867894	0.387151	0.999534	0.864795
RNAseq	Whole Blood	Day 28	gene56172 (ANKH)	0.0686119	6.38609	0.870022	0.38716	0.999534	0.86478
RNAseq	Whole Blood	Day 28	gene28938 (IGKV1-16)	-0.233739	2.65569	-0.866882	0.387174	0.999534	-0.864754
RNAseq	Whole Blood	Day 28	gene60489 (APOBEC3G)	0.0698558	6.14932	0.868718	0.387442	0.999534	0.864266
RNAseq	Whole Blood	Day 28	gene55009 (FAM174C)	-0.053677	4.90908	-0.866795	0.387518	0.999534	-0.864126
RNAseq	Whole Blood	Day 28	gene79711 (IPO4)	0.0513173	5.1051	0.867581	0.387552	0.999534	0.864066
RNAseq	Whole Blood	Day 28	gene23515 (MORC3)	-0.0428997	6.48392	-0.869198	0.387577	0.999534	-0.864019
RNAseq	Whole Blood	Day 28	gene7171 (TPM4)	-0.0527989	8.48978	-0.869963	0.387609	0.999534	-0.863961
RNAseq	Whole Blood	Day 28	gene404550 (C16orf74)	-0.0912069	2.73576	-0.86705	0.38777	0.999534	-0.863668
RNAseq	Whole Blood	Day 28	gene6319 (SCD)	-0.112376	3.25097	-0.867226	0.387786	0.999534	-0.863639
RNAseq	Whole Blood	Day 28	gene8675 (STX16)	-0.0413274	7.74011	-0.866443	0.387827	0.999534	-0.863564
RNAseq	Whole Blood	Day 28	gene131583 (FAM43A)	-0.0765711	5.0509	-0.868513	0.387849	0.999534	-0.863524
RNAseq	Whole Blood	Day 28	gene29927 (SEC61A1)	-0.0337752	7.8026	-0.867539	0.387954	0.999534	-0.863334
RNAseq	Whole Blood	Day 28	gene57415 (C3orf14)	0.2011	-0.0543491	0.8654	0.388093	0.999534	0.86308
RNAseq	Whole Blood	Day 28	gene79143 (MBOAT7)	0.0457176	8.11139	0.866714	0.388205	0.999534	0.862877
RNAseq	Whole Blood	Day 28	gene4121 (MAN1A1)	0.0779239	6.34059	0.866809	0.388492	0.999534	0.862355
RNAseq	Whole Blood	Day 28	gene6249 (CLIP1)	0.027381	6.94815	0.865332	0.388496	0.999534	0.862347
RNAseq	Whole Blood	Day 28	gene11198 (SUPT16H)	-0.0222803	7.21087	-0.864098	0.388676	0.999534	-0.862021
RNAseq	Whole Blood	Day 28	gene4193 (MDM2)	0.0551637	6.74597	0.86618	0.388803	0.999534	0.861791
RNAseq	Whole Blood	Day 28	gene1958 (EGR1)	0.15327	2.6248	0.864918	0.389039	0.999534	0.861362
RNAseq	Whole Blood	Day 28	gene100506084 (ARL17B)	-0.286843	-0.401755	-0.865844	0.389071	0.999534	-0.861304
RNAseq	Whole Blood	Day 28	gene7268 (TTC4)	0.0404339	4.16577	0.863523	0.389087	0.999534	0.861274
RNAseq	Whole Blood	Day 28	gene6001 (RGS10)	0.0756852	6.58966	0.866255	0.389098	0.999534	0.861255
RNAseq	Whole Blood	Day 28	gene3566 (IL4R)	0.092919	8.0768	0.866596	0.389336	0.999534	0.860822
RNAseq	Whole Blood	Day 28	gene4076 (CAPRIN1)	-0.0283718	7.49705	-0.8636	0.38938	0.999534	-0.860743
RNAseq	Whole Blood	Day 28	gene284697 (BTBD8)	0.190909	-1.07832	0.862263	0.389411	0.999534	0.860685
RNAseq	Whole Blood	Day 28	gene28614 (TRBV5-1)	-0.121053	2.6545	-0.865099	0.389518	0.999534	-0.860492
RNAseq	Whole Blood	Day 28	gene100532724 (NPHP3-ACAD11)	-0.0649856	5.09618	-0.864611	0.389518	0.999534	-0.860491
RNAseq	Whole Blood	Day 28	gene23659 (PLA2G15)	-0.0778414	3.80278	-0.864064	0.389547	0.999534	-0.860438
RNAseq	Whole Blood	Day 28	gene79713 (IGFLR1)	-0.0472392	5.94055	-0.863588	0.389644	0.999534	-0.860264
RNAseq	Whole Blood	Day 28	gene4037 (LRP3)	-0.121697	3.8144	-0.864938	0.389661	0.999534	-0.860233
RNAseq	Whole Blood	Day 28	gene80119 (PIF1)	0.203327	0.253805	0.863386	0.389748	0.999534	0.860075
RNAseq	Whole Blood	Day 28	gene283373 (ANKRD52)	-0.0286321	6.49476	-0.862099	0.389749	0.999534	-0.860073
RNAseq	Whole Blood	Day 28	gene23394 (ADNP)	-0.0285491	7.04797	-0.862656	0.389817	0.999534	-0.859948
RNAseq	Whole Blood	Day 28	gene5970 (RELA)	-0.0204288	7.20813	-0.861891	0.389822	0.999534	-0.859941
RNAseq	Whole Blood	Day 28	gene286336 (FAM78A)	-0.0290272	7.93482	-0.863071	0.389861	0.999534	-0.85987
RNAseq	Whole Blood	Day 28	gene5883 (RAD9A)	-0.0509008	5.06561	-0.863204	0.390102	0.999534	-0.859433
RNAseq	Whole Blood	Day 28	gene92675 (DTD1)	0.0528775	4.1641	0.862393	0.390121	0.999534	0.859398
RNAseq	Whole Blood	Day 28	gene30833 (NT5C)	0.060195	4.68955	0.863243	0.390165	0.999534	0.859319
RNAseq	Whole Blood	Day 28	gene2037 (EPB41L2)	-0.0787588	4.23407	-0.864016	0.390197	0.999534	-0.859261
RNAseq	Whole Blood	Day 28	gene23428 (SLC7A8)	-0.253982	2.2442	-0.86591	0.390228	0.999534	-0.859204
RNAseq	Whole Blood	Day 28	gene64397 (ZNF106)	-0.0408543	7.98649	-0.861817	0.390466	0.999534	-0.858772
RNAseq	Whole Blood	Day 28	gene254099 (LINC01342)	0.309763	-2.06925	0.86033	0.390528	0.999534	0.85866
RNAseq	Whole Blood	Day 28	gene8854 (ALDH1A2)	-0.233496	-1.56716	-0.860575	0.390532	0.999534	-0.858653
RNAseq	Whole Blood	Day 28	gene5928 (RBBP4)	-0.0326687	7.21359	-0.862409	0.390578	0.999534	-0.858571
RNAseq	Whole Blood	Day 28	gene5911 (RAP2A)	0.0903556	4.69896	0.862861	0.390692	0.999534	0.858364
RNAseq	Whole Blood	Day 28	gene29979 (UBQLN1)	-0.0235105	7.03067	-0.861031	0.390712	0.999534	-0.858328
RNAseq	Whole Blood	Day 28	gene2214 (FCGR3A)	0.121533	9.73563	0.86441	0.390741	0.999534	0.858274
RNAseq	Whole Blood	Day 28	gene7903 (ST8SIA4)	0.0607288	7.22631	0.862744	0.390878	0.999534	0.858026
RNAseq	Whole Blood	Day 28	gene10013 (HDAC6)	-0.0306193	5.90047	-0.860339	0.39097	0.999534	-0.857859
RNAseq	Whole Blood	Day 28	gene2199 (FBLN2)	-0.152498	2.32886	-0.86321	0.391007	0.999534	-0.857792
RNAseq	Whole Blood	Day 28	gene6947 (TCN1)	0.211517	2.71641	0.863526	0.391025	0.999534	0.857759
RNAseq	Whole Blood	Day 28	gene51559 (NT5DC3)	-0.144702	2.93366	-0.863484	0.391126	0.999534	-0.857577
RNAseq	Whole Blood	Day 28	gene3384 (ICAM2)	-0.0378468	6.09659	-0.860326	0.391138	0.999534	-0.857555
RNAseq	Whole Blood	Day 28	gene6879 (TAF7)	0.0377722	7.08405	0.862072	0.391159	0.999534	0.857518
RNAseq	Whole Blood	Day 28	gene8409 (UXT)	-0.0462535	4.83502	-0.859728	0.391259	0.999534	-0.857336
RNAseq	Whole Blood	Day 28	gene22870 (PPP6R1)	-0.0232001	8.70702	-0.860876	0.391315	0.999534	-0.857236
RNAseq	Whole Blood	Day 28	gene60312 (AFAP1)	-0.180616	4.49941	-0.863983	0.391377	0.999534	-0.857122
RNAseq	Whole Blood	Day 28	gene728888 (NPIPB11)	-0.149617	3.23837	-0.862197	0.391472	0.999534	-0.856952
RNAseq	Whole Blood	Day 28	gene4048 (LTA4H)	-0.105497	8.15209	-0.863334	0.39159	0.999534	-0.856738
RNAseq	Whole Blood	Day 28	gene56603 (CYP26B1)	0.9699	-2.67972	0.864009	0.3916	0.999534	0.856719
RNAseq	Whole Blood	Day 28	gene6192 (RPS4Y1)	0.237041	1.11837	0.858058	0.391623	0.999534	0.856677
RNAseq	Whole Blood	Day 28	gene2887 (GRB10)	0.105658	3.3731	0.860774	0.391806	0.999534	0.856347
RNAseq	Whole Blood	Day 28	gene5924 (RASGRF2)	-0.0870985	4.67885	-0.861683	0.391885	0.999534	-0.856204
RNAseq	Whole Blood	Day 28	gene23557 (SNAPIN)	0.0439592	4.46288	0.859245	0.391962	0.999534	0.856064
RNAseq	Whole Blood	Day 28	gene114899 (C1QTNF3)	0.0858691	1.82534	0.856673	0.392569	0.999534	0.854967
RNAseq	Whole Blood	Day 28	gene93589 (CACNA2D4)	0.0914916	3.93926	0.859966	0.39265	0.999534	0.854822
RNAseq	Whole Blood	Day 28	gene11101 (ATE1)	0.0420802	4.48846	0.857053	0.392787	0.999534	0.854575
RNAseq	Whole Blood	Day 28	gene79109 (MAPKAP1)	-0.0261442	6.09855	-0.856489	0.392884	0.999534	-0.854398
RNAseq	Whole Blood	Day 28	gene919 (CD247)	-0.0763555	7.81512	-0.859547	0.39316	0.999534	-0.853901
RNAseq	Whole Blood	Day 28	gene863 (CBFA2T3)	-0.065333	6.70449	-0.857994	0.393183	0.999534	-0.853859
RNAseq	Whole Blood	Day 28	gene102724541 (NA)	-0.351403	-0.84095	-0.858174	0.393493	0.999534	-0.853301
RNAseq	Whole Blood	Day 28	gene54587 (MXRA8)	0.301721	0.111639	0.859274	0.39357	0.999534	0.853161
RNAseq	Whole Blood	Day 28	gene6977 (TRGV4)	0.33447	1.09585	0.860054	0.393676	0.999534	0.85297
RNAseq	Whole Blood	Day 28	gene10542 (LAMTOR5)	0.0462833	4.96927	0.855103	0.393749	0.999534	0.852839
RNAseq	Whole Blood	Day 28	gene3614 (IMPDH1)	0.0347356	8.27419	0.855348	0.394079	0.999534	0.852243
RNAseq	Whole Blood	Day 28	gene28969 (BZW2)	0.0444637	4.65595	0.854725	0.394187	0.999534	0.852048
RNAseq	Whole Blood	Day 28	gene387751 (GVINP1)	0.0696358	6.8546	0.855299	0.394398	0.999534	0.851668
RNAseq	Whole Blood	Day 28	gene11096 (ADAMTS5)	-0.19382	0.961855	-0.85638	0.394455	0.999534	-0.851567
RNAseq	Whole Blood	Day 28	gene2162 (F13A1)	-0.140052	8.06882	-0.857979	0.39446	0.999534	-0.851556
RNAseq	Whole Blood	Day 28	gene23344 (ESYT1)	-0.0365135	8.21292	-0.854544	0.39474	0.999534	-0.851053
RNAseq	Whole Blood	Day 28	gene2091 (FBL)	-0.0443576	6.96229	-0.85433	0.394786	0.999534	-0.85097
RNAseq	Whole Blood	Day 28	gene56242 (ZNF253)	0.0624754	3.62218	0.854429	0.394832	0.999534	0.850887
RNAseq	Whole Blood	Day 28	gene51075 (TMX2)	-0.0370107	5.45775	-0.853464	0.394902	0.999534	-0.850761
RNAseq	Whole Blood	Day 28	gene84885 (ZDHHC12)	0.0415457	5.01637	0.853372	0.394933	0.999534	0.850706
RNAseq	Whole Blood	Day 28	gene80279 (CDK5RAP3)	-0.0483103	7.65478	-0.85358	0.39495	0.999534	-0.850676
RNAseq	Whole Blood	Day 28	gene7169 (TPM2)	-0.122459	4.0973	-0.856476	0.394952	0.999534	-0.850671
RNAseq	Whole Blood	Day 28	gene54952 (TRNAU1AP)	0.0401932	4.18661	0.852029	0.395015	0.999534	0.850558
RNAseq	Whole Blood	Day 28	gene617 (BCS1L)	0.056376	3.74691	0.852208	0.395199	0.999534	0.850227
RNAseq	Whole Blood	Day 28	gene23049 (SMG1)	0.0405321	8.1131	0.852988	0.395218	0.999534	0.850193
RNAseq	Whole Blood	Day 28	gene57553 (MICAL3)	-0.0870511	5.4076	-0.855348	0.395426	0.999534	-0.849819
RNAseq	Whole Blood	Day 28	gene839 (CASP6)	0.048188	4.46508	0.852582	0.395569	0.999534	0.849562
RNAseq	Whole Blood	Day 28	gene131540 (ZDHHC19)	-0.204779	0.684526	-0.853079	0.395598	0.999534	-0.84951
RNAseq	Whole Blood	Day 28	gene93979 (CPA5)	-0.540676	-0.850651	-0.855874	0.395667	0.999534	-0.849386
RNAseq	Whole Blood	Day 28	gene100526833 (SEPT5-GP1BB)	-0.134804	7.22669	-0.854142	0.396068	0.999534	-0.848665
RNAseq	Whole Blood	Day 28	gene50484 (RRM2B)	0.0476047	5.26831	0.851131	0.396092	0.999534	0.848621
RNAseq	Whole Blood	Day 28	gene64781 (CERK)	-0.0384133	7.63781	-0.852595	0.396303	0.999534	-0.848242
RNAseq	Whole Blood	Day 28	gene7203 (CCT3)	-0.0386148	6.7131	-0.850626	0.396495	0.999534	-0.847897
RNAseq	Whole Blood	Day 28	gene283152 (CCDC153)	-0.105493	1.89826	-0.850633	0.396544	0.999534	-0.847809
RNAseq	Whole Blood	Day 28	gene23264 (ZC3H7B)	-0.0309209	6.73999	-0.850239	0.396549	0.999534	-0.8478
RNAseq	Whole Blood	Day 28	gene9711 (RUBCN)	-0.0411665	6.7289	-0.850877	0.396666	0.999534	-0.84759
RNAseq	Whole Blood	Day 28	gene221914 (GPC2)	0.0982312	2.13925	0.850742	0.396704	0.999534	0.847523
RNAseq	Whole Blood	Day 28	gene27151 (CPAMD8)	-0.168895	3.51614	-0.853291	0.396936	0.999534	-0.847107
RNAseq	Whole Blood	Day 28	gene2161 (F12)	-0.124949	1.62555	-0.850486	0.39699	0.999534	-0.847009
RNAseq	Whole Blood	Day 28	gene3565 (IL4)	-0.261242	-1.26554	-0.849918	0.397006	0.999534	-0.846981
RNAseq	Whole Blood	Day 28	gene1107 (CHD3)	-0.0404317	8.7584	-0.851709	0.39703	0.999534	-0.846938
RNAseq	Whole Blood	Day 28	gene5552 (SRGN)	0.0413509	9.8405	0.850608	0.397042	0.999534	0.846917
RNAseq	Whole Blood	Day 28	gene54517 (PUS7)	-0.0920761	2.36898	-0.850277	0.39714	0.999534	-0.84674
RNAseq	Whole Blood	Day 28	gene124739 (USP43)	-0.21767	-0.486302	-0.848986	0.397159	0.999534	-0.846707
RNAseq	Whole Blood	Day 28	gene51061 (TXNDC11)	-0.0379723	5.87359	-0.848236	0.397292	0.999534	-0.846467
RNAseq	Whole Blood	Day 28	gene283267 (LINC00294)	-0.0883745	4.05985	-0.851424	0.397305	0.999534	-0.846445
RNAseq	Whole Blood	Day 28	gene966 (CD59)	-0.0667933	5.80014	-0.850444	0.397334	0.999534	-0.846393
RNAseq	Whole Blood	Day 28	gene28930 (IGKV1-39)	-0.232003	2.88286	-0.849045	0.397408	0.999534	-0.846259
RNAseq	Whole Blood	Day 28	gene9320 (TRIP12)	0.0387782	8.48336	0.850885	0.397462	0.999534	0.846163
RNAseq	Whole Blood	Day 28	gene4738 (NEDD8)	-0.0318221	6.41151	-0.849036	0.397561	0.999534	-0.845985
RNAseq	Whole Blood	Day 28	gene347734 (SLC35B2)	-0.0403402	4.70212	-0.847936	0.397838	0.999534	-0.845489
RNAseq	Whole Blood	Day 28	gene493 (ATP2B4)	0.0551309	7.99788	0.849466	0.397897	0.999534	0.845384
RNAseq	Whole Blood	Day 28	gene222663 (SCUBE3)	0.412514	-2.48522	0.847435	0.398163	0.999534	0.844906
RNAseq	Whole Blood	Day 28	gene729678 (LINC00847)	-0.0540295	4.49193	-0.848689	0.398168	0.999534	-0.844898
RNAseq	Whole Blood	Day 28	gene10014 (HDAC5)	0.03764	7.19689	0.847804	0.398252	0.999534	0.844746
RNAseq	Whole Blood	Day 28	gene57597 (BAHCC1)	-0.102188	3.44629	-0.848805	0.398288	0.999534	-0.844682
RNAseq	Whole Blood	Day 28	gene28912 (IGKV3-20)	-0.194546	5.23623	-0.847544	0.398411	0.999534	-0.844463
RNAseq	Whole Blood	Day 28	gene6708 (SPTA1)	0.151137	2.7446	0.848921	0.39852	0.999534	0.844268
RNAseq	Whole Blood	Day 28	gene7052 (TGM2)	0.199904	3.2109	0.848789	0.398544	0.999534	0.844225
RNAseq	Whole Blood	Day 28	gene10382 (TUBB4A)	0.167338	1.9325	0.849152	0.39858	0.999534	0.84416
RNAseq	Whole Blood	Day 28	gene11234 (HPS5)	-0.0468378	4.82313	-0.847004	0.398624	0.999534	-0.844081
RNAseq	Whole Blood	Day 28	gene193629 (LINC00189)	-0.358518	0.981061	-0.85053	0.398649	0.999534	-0.844037
RNAseq	Whole Blood	Day 28	gene54929 (TMEM161A)	-0.0502911	3.61949	-0.845621	0.39885	0.999534	-0.843676
RNAseq	Whole Blood	Day 28	gene10198 (MPHOSPH9)	0.039737	4.72904	0.845219	0.399082	0.999534	0.843262
RNAseq	Whole Blood	Day 28	gene55654 (TMEM127)	-0.0262918	7.96418	-0.845707	0.399143	0.999534	-0.843152
RNAseq	Whole Blood	Day 28	gene81619 (TSPAN14)	-0.0331936	8.26731	-0.846382	0.399263	0.999534	-0.842939
RNAseq	Whole Blood	Day 28	gene51090 (PLLP)	0.210062	-0.178439	0.846779	0.399332	0.999534	0.842815
RNAseq	Whole Blood	Day 28	gene85025 (TMEM60)	-0.0724471	3.12099	-0.845271	0.399405	0.999534	-0.842684
RNAseq	Whole Blood	Day 28	gene177 (AGER)	-0.071615	4.87994	-0.846408	0.399461	0.999534	-0.842584
RNAseq	Whole Blood	Day 28	gene3742 (KCNA6)	0.180417	1.09271	0.847122	0.399591	0.999534	0.842353
RNAseq	Whole Blood	Day 28	gene162 (AP1B1)	-0.0429167	7.33991	-0.846134	0.399621	0.999534	-0.842298
RNAseq	Whole Blood	Day 28	gene9820 (CUL7)	-0.0415611	4.64924	-0.845081	0.399802	0.999534	-0.841975
RNAseq	Whole Blood	Day 28	gene55625 (ZDHHC7)	0.0415575	7.56489	0.846759	0.400015	0.999534	0.841595
RNAseq	Whole Blood	Day 28	gene56967 (C14orf132)	-0.215775	1.87988	-0.847498	0.400063	0.999534	-0.841509
RNAseq	Whole Blood	Day 28	gene100505530 (LINC02520)	0.451362	0.745855	0.848088	0.400202	0.999534	0.84126
RNAseq	Whole Blood	Day 28	gene122961 (ISCA2)	0.0576867	3.75661	0.843505	0.40045	0.999534	0.840818
RNAseq	Whole Blood	Day 28	gene79847 (MFSD13A)	-0.0856405	3.59338	-0.844762	0.400499	0.999534	-0.84073
RNAseq	Whole Blood	Day 28	gene79865 (TREML2)	0.0663918	6.77814	0.84465	0.400582	0.999534	0.840582
RNAseq	Whole Blood	Day 28	gene6929 (TCF3)	-0.0482177	6.82812	-0.84455	0.400632	0.999534	-0.840493
RNAseq	Whole Blood	Day 28	gene64645 (MFSD14A)	0.0259988	5.89733	0.842015	0.400741	0.999534	0.840299
RNAseq	Whole Blood	Day 28	gene10410 (IFITM3)	0.346548	8.33923	0.846898	0.400826	0.999534	0.840146
RNAseq	Whole Blood	Day 28	gene162461 (TMEM92)	0.34881	-1.91792	0.843205	0.400886	0.999534	0.84004
RNAseq	Whole Blood	Day 28	gene6165 (RPL35A)	0.0393132	8.55441	0.842226	0.400911	0.999534	0.839995
RNAseq	Whole Blood	Day 28	gene100132341 (CLUHP3)	0.109531	2.89373	0.844433	0.401046	0.999534	0.839754
RNAseq	Whole Blood	Day 28	gene439931 (THAP7-AS1)	0.223084	0.862833	0.845466	0.401048	0.999534	0.839751
RNAseq	Whole Blood	Day 28	gene117157 (SH2D1B)	-0.192632	4.74809	-0.845208	0.40123	0.999534	-0.839427
RNAseq	Whole Blood	Day 28	gene100302133 (MIR1287)	0.252048	-1.69762	0.840764	0.401256	0.999534	0.83938
RNAseq	Whole Blood	Day 28	gene664 (BNIP3)	-0.0630805	3.15809	-0.842196	0.401298	0.999534	-0.839305
RNAseq	Whole Blood	Day 28	gene55075 (UACA)	-0.131427	1.96367	-0.843325	0.401379	0.999534	-0.839162
RNAseq	Whole Blood	Day 28	gene140460 (ASB7)	0.0298999	4.8411	0.84088	0.40145	0.999534	0.839034
RNAseq	Whole Blood	Day 28	gene3959 (LGALS3BP)	-0.123939	5.34928	-0.843886	0.401476	0.999534	-0.838988
RNAseq	Whole Blood	Day 28	gene79603 (CERS4)	-0.0794134	4.80723	-0.844356	0.401548	0.999534	-0.83886
RNAseq	Whole Blood	Day 28	gene84106 (PRAM1)	-0.069072	7.66066	-0.843719	0.401579	0.999534	-0.838805
RNAseq	Whole Blood	Day 28	gene79841 (AGBL2)	-0.113873	1.03863	-0.840451	0.401653	0.999534	-0.838673
RNAseq	Whole Blood	Day 28	gene653784 (MZT2A)	0.0991413	4.98632	0.844348	0.401685	0.999534	0.838615
RNAseq	Whole Blood	Day 28	gene5213 (PFKM)	-0.0498206	3.53282	-0.840651	0.401686	0.999534	-0.838614
RNAseq	Whole Blood	Day 28	gene3050 (HBZ)	0.576189	-0.430229	0.844698	0.401739	0.999534	0.83852
RNAseq	Whole Blood	Day 28	gene9526 (MPDU1)	-0.0494535	4.61113	-0.84131	0.401765	0.999534	-0.838472
RNAseq	Whole Blood	Day 28	gene8111 (GPR68)	0.0909563	4.00942	0.842708	0.401919	0.999534	0.838199
RNAseq	Whole Blood	Day 28	gene21 (ABCA3)	-0.0625101	3.61353	-0.84119	0.401981	0.999534	-0.838089
RNAseq	Whole Blood	Day 28	gene90102 (PHLDB2)	0.110425	2.74413	0.841834	0.402025	0.999534	0.83801
RNAseq	Whole Blood	Day 28	gene6834 (SURF1)	0.0432627	5.0427	0.841749	0.40211	0.999534	0.837858
RNAseq	Whole Blood	Day 28	gene63933 (MCUR1)	-0.0834456	4.35951	-0.842813	0.40217	0.999534	-0.837752
RNAseq	Whole Blood	Day 28	gene25923 (ATL3)	0.0384779	5.77041	0.839617	0.402391	0.999534	0.837358
RNAseq	Whole Blood	Day 28	gene8605 (PLA2G4C)	-0.345594	1.4276	-0.843765	0.402503	0.999534	-0.83716
RNAseq	Whole Blood	Day 28	gene10645 (CAMKK2)	-0.0501166	7.47671	-0.84272	0.402509	0.999534	-0.837148
RNAseq	Whole Blood	Day 28	gene2974 (GUCY1B2)	0.514192	-3.04634	0.841948	0.402594	0.999534	0.836998
RNAseq	Whole Blood	Day 28	gene101060391 (SNTG2-AS1)	-0.323778	-1.45149	-0.839851	0.402687	0.999534	-0.836833
RNAseq	Whole Blood	Day 28	gene28605 (TRBV6-2)	0.200922	0.737271	0.841363	0.402725	0.999534	0.836765
RNAseq	Whole Blood	Day 28	gene641649 (TMEM91)	0.0632734	5.25865	0.840911	0.402744	0.999534	0.83673
RNAseq	Whole Blood	Day 28	gene54456 (MOV10L1)	0.367133	-2.95889	0.838901	0.402782	0.999534	0.836663
RNAseq	Whole Blood	Day 28	gene653677 (SEC1P)	-0.307381	-1.48147	-0.840986	0.402866	0.999534	-0.836514
RNAseq	Whole Blood	Day 28	gene10460 (TACC3)	0.0569973	7.79628	0.842072	0.402875	0.999534	0.836498
RNAseq	Whole Blood	Day 28	gene56666 (PANX2)	0.0832246	5.50688	0.840569	0.402912	0.999534	0.836431
RNAseq	Whole Blood	Day 28	gene114294 (LACTB)	-0.06616	5.05003	-0.839165	0.402916	0.999534	-0.836425
RNAseq	Whole Blood	Day 28	gene28408 (IGHV3-74)	-0.236207	1.54948	-0.838863	0.403106	0.999534	-0.836088
RNAseq	Whole Blood	Day 28	gene119504 (ANAPC16)	0.0316043	6.66399	0.838905	0.403229	0.999534	0.835869
RNAseq	Whole Blood	Day 28	gene23142 (DCUN1D4)	0.0539602	3.35427	0.837158	0.403379	0.999534	0.835601
RNAseq	Whole Blood	Day 28	gene79939 (SLC35E1)	-0.031965	6.26348	-0.838889	0.403426	0.999534	-0.835519
RNAseq	Whole Blood	Day 28	gene81788 (NUAK2)	0.0420451	7.20244	0.839423	0.40352	0.999534	0.835352
RNAseq	Whole Blood	Day 28	gene7697 (ZNF138)	0.0870206	2.6266	0.837172	0.403639	0.999534	0.83514
RNAseq	Whole Blood	Day 28	gene8694 (DGAT1)	-0.0483534	6.27813	-0.839071	0.403675	0.999534	-0.835076
RNAseq	Whole Blood	Day 28	gene145258 (GSC)	0.392094	-3.08838	0.836295	0.404123	0.999534	0.834281
RNAseq	Whole Blood	Day 28	gene7317 (UBA1)	-0.0158924	8.57032	-0.83687	0.40413	0.999534	-0.834267
RNAseq	Whole Blood	Day 28	gene51735 (RAPGEF6)	0.044701	6.34533	0.837926	0.404157	0.999534	0.834221
RNAseq	Whole Blood	Day 28	gene10791 (VAMP5)	0.113648	3.62428	0.836061	0.404265	0.999534	0.834029
RNAseq	Whole Blood	Day 28	gene345757 (FAM174A)	0.0861306	4.09666	0.837922	0.404327	0.999534	0.833918
RNAseq	Whole Blood	Day 28	gene23316 (CUX2)	-0.184218	1.69615	-0.839003	0.40434	0.999534	-0.833896
RNAseq	Whole Blood	Day 28	gene390561 (HERC2P10)	0.387997	-2.2628	0.838445	0.404342	0.999534	0.833892
RNAseq	Whole Blood	Day 28	gene5965 (RECQL)	-0.0377541	5.87899	-0.836444	0.404403	0.999534	-0.833783
RNAseq	Whole Blood	Day 28	gene133383 (SETD9)	-0.200276	1.01496	-0.839051	0.404569	0.999534	-0.833488
RNAseq	Whole Blood	Day 28	gene1743 (DLST)	-0.0245913	6.43113	-0.835891	0.404599	0.999534	-0.833437
RNAseq	Whole Blood	Day 28	gene55041 (PLEKHB2)	-0.0329351	7.23766	-0.837018	0.40461	0.999534	-0.833417
RNAseq	Whole Blood	Day 28	gene54936 (ADPRHL2)	-0.0414378	5.22296	-0.836222	0.404924	0.999534	-0.832859
RNAseq	Whole Blood	Day 28	gene400660 (LINC00683)	0.331259	-2.29756	0.834483	0.405184	0.999534	0.832399
RNAseq	Whole Blood	Day 28	gene123803 (NTAN1)	0.0555092	4.6234	0.835746	0.405214	0.999534	0.832346
RNAseq	Whole Blood	Day 28	gene128 (ADH5)	-0.0392309	5.6018	-0.834636	0.405538	0.999534	-0.831771
RNAseq	Whole Blood	Day 28	gene285830 (HLA-F-AS1)	0.220012	-0.957708	0.834135	0.405561	0.999534	0.831731
RNAseq	Whole Blood	Day 28	gene53938 (PPIL3)	-0.0978107	3.58102	-0.836502	0.405669	0.999534	-0.83154
RNAseq	Whole Blood	Day 28	gene23036 (ZNF292)	0.0382066	6.18121	0.833465	0.405727	0.999534	0.831436
RNAseq	Whole Blood	Day 28	gene643802 (LOC643802)	0.0982748	4.97357	0.834916	0.40573	0.999534	0.831431
RNAseq	Whole Blood	Day 28	gene23137 (SMC5)	-0.0333078	5.61266	-0.833238	0.405813	0.999534	-0.831284
RNAseq	Whole Blood	Day 28	gene79960 (JADE1)	0.0434313	6.40283	0.834608	0.405819	0.999534	0.831274
RNAseq	Whole Blood	Day 28	gene219988 (PATL1)	-0.0338887	6.67168	-0.833455	0.405939	0.999534	-0.831062
RNAseq	Whole Blood	Day 28	gene56681 (SAR1A)	-0.0330454	6.52574	-0.833912	0.406029	0.999534	-0.830903
RNAseq	Whole Blood	Day 28	gene54542 (RC3H2)	-0.0532475	5.31712	-0.832791	0.406054	0.999534	-0.830859
RNAseq	Whole Blood	Day 28	gene100287036 (LOC100287036)	0.176467	1.5266	0.835189	0.406286	0.999534	0.830447
RNAseq	Whole Blood	Day 28	gene7867 (MAPKAPK3)	-0.044153	7.56317	-0.835644	0.406376	0.999534	-0.830288
RNAseq	Whole Blood	Day 28	gene4668 (NAGA)	-0.0780964	6.68696	-0.83532	0.40639	0.999534	-0.830262
RNAseq	Whole Blood	Day 28	gene100529251 (CKLF-CMTM1)	0.0423039	6.04415	0.832402	0.406391	0.999534	0.830261
RNAseq	Whole Blood	Day 28	gene3362 (HTR6)	-0.350721	0.396403	-0.837036	0.406398	0.999534	-0.830249
RNAseq	Whole Blood	Day 28	gene55064 (SPATA6L)	-0.179573	-0.439759	-0.832345	0.4064	0.999534	-0.830245
RNAseq	Whole Blood	Day 28	gene65991 (FUNDC2)	0.0646944	5.29294	0.833798	0.406415	0.999534	0.830219
RNAseq	Whole Blood	Day 28	gene9588 (PRDX6)	0.11996	7.24211	0.83615	0.406454	0.999534	0.83015
RNAseq	Whole Blood	Day 28	gene54033 (RBM11)	-0.204161	-0.156265	-0.833289	0.406481	0.999534	-0.830103
RNAseq	Whole Blood	Day 28	gene89958 (SAPCD2)	-0.320975	2.00059	-0.836794	0.4065	0.999534	-0.830069
RNAseq	Whole Blood	Day 28	gene55973 (BCAP29)	-0.0537031	3.89248	-0.832229	0.406502	0.999534	-0.830066
RNAseq	Whole Blood	Day 28	gene6368 (CCL23)	-0.394404	-2.35471	-0.833287	0.406544	0.999534	-0.829991
RNAseq	Whole Blood	Day 28	gene9792 (SERTAD2)	0.0417667	6.16296	0.832773	0.406557	0.999534	0.829967
RNAseq	Whole Blood	Day 28	gene57472 (CNOT6)	0.0366375	5.62193	0.833006	0.406561	0.999534	0.829961
RNAseq	Whole Blood	Day 28	gene1615 (DARS1)	-0.0484392	5.53169	-0.833423	0.40696	0.999534	-0.829255
RNAseq	Whole Blood	Day 28	gene5269 (SERPINB6)	-0.0661713	6.09202	-0.834541	0.407056	0.999534	-0.829086
RNAseq	Whole Blood	Day 28	gene401541 (CENPP)	-0.155189	0.862829	-0.83329	0.407081	0.999534	-0.829041
RNAseq	Whole Blood	Day 28	gene747 (DAGLA)	-0.101044	3.03355	-0.832753	0.407246	0.999534	-0.82875
RNAseq	Whole Blood	Day 28	gene100533184 (ARHGAP19-SLIT1)	0.0646396	3.8048	0.831274	0.407292	0.999534	0.828669
RNAseq	Whole Blood	Day 28	gene22837 (COBLL1)	-0.12307	3.32535	-0.833403	0.407317	0.999534	-0.828624
RNAseq	Whole Blood	Day 28	gene728613 (LOC728613)	-0.114613	1.75014	-0.832321	0.407465	0.999534	-0.828363
RNAseq	Whole Blood	Day 28	gene4815 (NINJ2)	-0.0919739	4.41143	-0.832804	0.407477	0.999534	-0.828342
RNAseq	Whole Blood	Day 28	gene26153 (KIF26A)	0.288977	-0.505776	0.832845	0.4075	0.999534	0.828302
RNAseq	Whole Blood	Day 28	gene3559 (IL2RA)	-0.097786	3.99908	-0.833105	0.40767	0.999534	-0.828001
RNAseq	Whole Blood	Day 28	gene100131067 (CKMT2-AS1)	-0.108775	2.40641	-0.832826	0.407713	0.999534	-0.827924
RNAseq	Whole Blood	Day 28	gene4173 (MCM4)	-0.0721691	3.76327	-0.830424	0.407749	0.999534	-0.827862
RNAseq	Whole Blood	Day 28	gene24138 (IFIT5)	0.132395	5.34841	0.832981	0.407844	0.999534	0.827694
RNAseq	Whole Blood	Day 28	gene2122 (MECOM)	0.343543	-2.45033	0.829345	0.407936	0.999534	0.827532
RNAseq	Whole Blood	Day 28	gene117247 (SLC16A10)	0.154041	0.681993	0.830669	0.40812	0.999534	0.827206
RNAseq	Whole Blood	Day 28	gene5929 (RBBP5)	-0.0290871	5.64599	-0.829053	0.408125	0.999534	-0.827197
RNAseq	Whole Blood	Day 28	gene23258 (DENND5A)	0.0305108	8.23957	0.829329	0.408141	0.999534	0.82717
RNAseq	Whole Blood	Day 28	gene57585 (CRAMP1)	-0.040728	5.87112	-0.830022	0.408311	0.999534	-0.826869
RNAseq	Whole Blood	Day 28	gene54986 (ULK4)	0.108057	2.78157	0.831306	0.408329	0.999534	0.826838
RNAseq	Whole Blood	Day 28	gene84793 (FOXD2-AS1)	-0.0905135	2.03636	-0.829105	0.408336	0.999534	-0.826825
RNAseq	Whole Blood	Day 28	gene84617 (TUBB6)	-0.170516	3.1349	-0.832864	0.408341	0.999534	-0.826816
RNAseq	Whole Blood	Day 28	gene92979 (MARCHF9)	-0.0570778	4.98106	-0.830196	0.408407	0.999534	-0.8267
RNAseq	Whole Blood	Day 28	gene1808 (DPYSL2)	-0.0860815	6.72455	-0.830079	0.408873	0.999534	-0.825878
RNAseq	Whole Blood	Day 28	gene54765 (TRIM44)	-0.0345229	6.92614	-0.828493	0.409033	0.999534	-0.825597
RNAseq	Whole Blood	Day 28	gene101928638 (LINC02692)	-0.331538	1.78425	-0.831481	0.409306	0.999534	-0.825116
RNAseq	Whole Blood	Day 28	gene23612 (PHLDA3)	0.248182	-1.42457	0.826686	0.409443	0.999534	0.824874
RNAseq	Whole Blood	Day 28	gene285074 (LOC285074)	0.0950864	3.79257	0.829744	0.409461	0.999534	0.824843
RNAseq	Whole Blood	Day 28	gene55057 (CRYBG2)	0.151499	0.736542	0.828083	0.409491	0.999534	0.82479
RNAseq	Whole Blood	Day 28	gene2526 (FUT4)	-0.0536097	4.34763	-0.827432	0.409626	0.999534	-0.824552
RNAseq	Whole Blood	Day 28	gene114881 (OSBPL7)	0.0488662	4.86828	0.826284	0.409985	0.999534	0.823919
RNAseq	Whole Blood	Day 28	gene84061 (MAGT1)	0.031694	5.87311	0.825988	0.409995	0.999534	0.823902
RNAseq	Whole Blood	Day 28	gene10939 (AFG3L2)	-0.0370163	5.4329	-0.826492	0.410064	0.999534	-0.823781
RNAseq	Whole Blood	Day 28	gene78996 (CYREN)	-0.042547	4.73587	-0.826417	0.410142	0.999534	-0.823643
RNAseq	Whole Blood	Day 28	gene9603 (NFE2L3)	0.141731	3.49152	0.829236	0.410157	0.999534	0.823617
RNAseq	Whole Blood	Day 28	gene55544 (RBM38)	0.143308	8.47031	0.82859	0.410341	0.999534	0.823293
RNAseq	Whole Blood	Day 28	gene64834 (ELOVL1)	-0.0299304	6.23474	-0.82678	0.410369	0.999534	-0.823244
RNAseq	Whole Blood	Day 28	gene91355 (LRP5L)	-0.0814917	3.32204	-0.826941	0.41038	0.999534	-0.823225
RNAseq	Whole Blood	Day 28	gene3595 (IL12RB2)	-0.193578	2.78918	-0.828725	0.410509	0.999534	-0.822999
RNAseq	Whole Blood	Day 28	gene10930 (APOBEC2)	0.34676	-2.28938	0.825514	0.410653	0.999534	0.822746
RNAseq	Whole Blood	Day 28	gene163859 (SDE2)	0.0448706	5.11086	0.824988	0.410851	0.999534	0.822396
RNAseq	Whole Blood	Day 28	gene5026 (P2RX5)	-0.127383	5.42745	-0.827839	0.410969	0.999534	-0.822189
RNAseq	Whole Blood	Day 28	gene10444 (ZER1)	0.0690595	7.42768	0.826668	0.411066	0.999534	0.822019
RNAseq	Whole Blood	Day 28	gene87 (ACTN1)	0.0394665	9.1144	0.825767	0.411232	0.999534	0.821727
RNAseq	Whole Blood	Day 28	gene28801 (IGLV3-13)	-0.496582	-0.733403	-0.827493	0.411352	0.999534	-0.821516
RNAseq	Whole Blood	Day 28	gene160518 (DENND5B)	-0.142276	2.80095	-0.825477	0.411384	0.999534	-0.82146
RNAseq	Whole Blood	Day 28	gene7541 (ZBTB14)	0.0321757	4.89194	0.822746	0.411509	0.999534	0.821241
RNAseq	Whole Blood	Day 28	gene4043 (LRPAP1)	-0.0430961	7.15253	-0.825808	0.41158	0.999534	-0.821116
RNAseq	Whole Blood	Day 28	gene25963 (TMEM87A)	-0.0329085	5.42861	-0.823134	0.411726	0.999534	-0.82086
RNAseq	Whole Blood	Day 28	gene788 (SLC25A20)	-0.0989462	5.15815	-0.823454	0.411815	0.999534	-0.820704
RNAseq	Whole Blood	Day 28	gene10787 (NCKAP1)	-0.125311	2.39089	-0.825151	0.411921	0.999534	-0.820518
RNAseq	Whole Blood	Day 28	gene4938 (OAS1)	-0.168081	6.49853	-0.825454	0.412011	0.999534	-0.820361
RNAseq	Whole Blood	Day 28	gene9892 (SNAP91)	-0.337506	-4.13106	-0.825023	0.412081	0.999534	-0.820237
RNAseq	Whole Blood	Day 28	gene4131 (MAP1B)	-0.393019	-1.49003	-0.825361	0.412146	0.999534	-0.820123
RNAseq	Whole Blood	Day 28	gene4478 (MSN)	-0.0274438	11.0552	-0.822568	0.412522	0.999534	-0.819463
RNAseq	Whole Blood	Day 28	gene23670 (CEMIP2)	-0.0585141	7.34801	-0.823615	0.412527	0.999534	-0.819455
RNAseq	Whole Blood	Day 28	gene1028 (CDKN1C)	0.19937	3.38862	0.824068	0.412627	0.999534	0.819279
RNAseq	Whole Blood	Day 28	gene23287 (AGTPBP1)	0.0440297	7.14002	0.822749	0.412752	0.999534	0.819061
RNAseq	Whole Blood	Day 28	gene222166 (MTURN)	-0.0858408	6.5046	-0.824175	0.412865	0.999534	-0.818863
RNAseq	Whole Blood	Day 28	gene112399 (EGLN3)	0.134145	1.52256	0.822983	0.412897	0.999534	0.818807
RNAseq	Whole Blood	Day 28	gene820 (CAMP)	0.237502	3.14511	0.823419	0.413024	0.999534	0.818584
RNAseq	Whole Blood	Day 28	gene8833 (GMPS)	-0.0338274	5.15971	-0.820342	0.413099	0.999534	-0.818451
RNAseq	Whole Blood	Day 28	gene51086 (TNNI3K)	0.269785	-1.66023	0.81995	0.413161	0.999534	0.818343
RNAseq	Whole Blood	Day 28	gene220906 (WAC-AS1)	0.0754264	5.24698	0.822259	0.413238	0.999534	0.818208
RNAseq	Whole Blood	Day 28	gene84627 (ZNF469)	-0.104557	3.04839	-0.822357	0.413276	0.999534	-0.818143
RNAseq	Whole Blood	Day 28	gene90806 (ANGEL2)	0.0402344	4.82731	0.820911	0.413322	0.999534	0.818061
RNAseq	Whole Blood	Day 28	gene80223 (RAB11FIP1)	0.0426034	9.01809	0.821863	0.413369	0.999534	0.817979
RNAseq	Whole Blood	Day 28	gene50618 (ITSN2)	-0.0316105	7.37248	-0.820102	0.413486	0.999534	-0.817774
RNAseq	Whole Blood	Day 28	gene10015 (PDCD6IP)	-0.0321368	7.23025	-0.821893	0.413535	0.999534	-0.817689
RNAseq	Whole Blood	Day 28	gene5788 (PTPRC)	0.0295911	11.083	0.819973	0.413581	0.999534	0.817608
RNAseq	Whole Blood	Day 28	gene51651 (PTRH2)	-0.0537014	3.59907	-0.819508	0.413725	0.999534	-0.817356
RNAseq	Whole Blood	Day 28	gene27315 (PGAP2)	0.0484849	3.79926	0.819261	0.413814	0.999534	0.8172
RNAseq	Whole Blood	Day 28	gene53834 (FGFRL1)	0.0760305	4.28693	0.821017	0.413837	0.999534	0.81716
RNAseq	Whole Blood	Day 28	gene2275 (FHL3)	0.129949	5.64076	0.823117	0.413885	0.999534	0.817076
RNAseq	Whole Blood	Day 28	gene6035 (RNASE1)	0.321812	-0.893178	0.820496	0.413926	0.999534	0.817004
RNAseq	Whole Blood	Day 28	gene100528064 (NEDD8-MDP1)	-0.0322878	6.2445	-0.819923	0.413981	0.999534	-0.816907
RNAseq	Whole Blood	Day 28	gene7332 (UBE2L3)	-0.0288491	6.61354	-0.820163	0.414037	0.999534	-0.81681
RNAseq	Whole Blood	Day 28	gene51284 (TLR7)	-0.101143	4.63912	-0.820167	0.414116	0.999534	-0.816671
RNAseq	Whole Blood	Day 28	gene284001 (CCDC57)	0.0594246	5.06567	0.820235	0.414242	0.999534	0.816451
RNAseq	Whole Blood	Day 28	gene10525 (HYOU1)	-0.0413673	6.95413	-0.819474	0.414256	0.999534	-0.816426
RNAseq	Whole Blood	Day 28	gene79718 (TBL1XR1)	0.0405866	6.31799	0.818824	0.414302	0.999534	0.816346
RNAseq	Whole Blood	Day 28	gene113026 (PLCD3)	-0.101539	1.59123	-0.818421	0.414567	0.999534	-0.815884
RNAseq	Whole Blood	Day 28	gene2358 (FPR2)	-0.0791084	7.91008	-0.821014	0.414576	0.999534	-0.815867
RNAseq	Whole Blood	Day 28	gene6184 (RPN1)	0.0345833	7.79564	0.819916	0.41498	0.999534	0.815161
RNAseq	Whole Blood	Day 28	gene580 (BARD1)	-0.0849062	2.17698	-0.817387	0.415026	0.999534	-0.815082
RNAseq	Whole Blood	Day 28	gene401562 (LCNL1)	-0.256796	-0.538112	-0.817772	0.415104	0.999534	-0.814944
RNAseq	Whole Blood	Day 28	gene1296 (COL8A2)	-0.143806	2.22078	-0.818716	0.41513	0.999534	-0.814899
RNAseq	Whole Blood	Day 28	gene121441 (NEDD1)	0.0532324	4.44042	0.8178	0.41525	0.999534	0.81469
RNAseq	Whole Blood	Day 28	gene6642 (SNX1)	0.0230546	7.55771	0.817836	0.4153	0.999534	0.814602
RNAseq	Whole Blood	Day 28	gene100616438 (MIR4632)	0.0894549	1.38942	0.815956	0.415359	0.999534	0.8145
RNAseq	Whole Blood	Day 28	gene55014 (STX17)	0.0429642	5.29286	0.81664	0.415517	0.999534	0.814223
RNAseq	Whole Blood	Day 28	gene5154 (PDGFA)	0.142036	1.83305	0.817949	0.415593	0.999534	0.814091
RNAseq	Whole Blood	Day 28	gene56181 (MTFR1L)	-0.0443071	5.30747	-0.817677	0.415601	0.999534	-0.814077
RNAseq	Whole Blood	Day 28	gene11183 (MAP4K5)	0.0427442	4.9275	0.816386	0.415803	0.999534	0.813725
RNAseq	Whole Blood	Day 28	gene101927438 (LINC01800)	-0.203416	-0.496668	-0.816215	0.415858	0.999534	-0.813628
RNAseq	Whole Blood	Day 28	gene7555 (CNBP)	0.0253336	8.55954	0.816131	0.41595	0.999534	0.813467
RNAseq	Whole Blood	Day 28	gene23469 (PHF3)	-0.0278167	7.50579	-0.816205	0.416061	0.999534	-0.813274
RNAseq	Whole Blood	Day 28	gene283991 (UBALD2)	0.0551082	7.7058	0.816215	0.416069	0.999534	0.81326
RNAseq	Whole Blood	Day 28	gene153222 (CREBRF)	0.0469002	6.57661	0.816003	0.41609	0.999534	0.813224
RNAseq	Whole Blood	Day 28	gene8847 (DLEU2)	0.0644012	3.60949	0.8152	0.416196	0.999534	0.813039
RNAseq	Whole Blood	Day 28	gene100421577 (FAM21EP)	-0.247779	-1.47082	-0.814638	0.416263	0.999534	-0.812922
RNAseq	Whole Blood	Day 28	gene6208 (RPS14)	0.0614558	8.90372	0.816053	0.416292	0.999534	0.812872
RNAseq	Whole Blood	Day 28	gene402 (ARL2)	-0.0387958	4.43628	-0.814611	0.416296	0.999534	-0.812864
RNAseq	Whole Blood	Day 28	gene8099 (CDK2AP1)	-0.092758	4.30547	-0.81639	0.416514	0.999534	-0.812485
RNAseq	Whole Blood	Day 28	gene10194 (TSHZ1)	-0.0414424	5.73993	-0.814976	0.416522	0.999534	-0.812469
RNAseq	Whole Blood	Day 28	gene8790 (FPGT)	0.0709391	3.26192	0.814819	0.416527	0.999534	0.812461
RNAseq	Whole Blood	Day 28	gene387263 (C6orf120)	0.0459746	4.94936	0.814632	0.41655	0.999534	0.812422
RNAseq	Whole Blood	Day 28	gene8890 (EIF2B4)	-0.0356765	4.85737	-0.815003	0.416555	0.999534	-0.812412
RNAseq	Whole Blood	Day 28	gene5187 (PER1)	-0.125021	5.98693	-0.81454	0.41663	0.999534	-0.812282
RNAseq	Whole Blood	Day 28	gene55779 (CFAP44)	-0.0742263	3.50934	-0.815134	0.416709	0.999534	-0.812144
RNAseq	Whole Blood	Day 28	gene4701 (NDUFA7)	-0.0478937	4.15043	-0.814458	0.416871	0.999534	-0.811862
RNAseq	Whole Blood	Day 28	gene84807 (NFKBID)	-0.0456246	4.80399	-0.81404	0.417005	0.999534	-0.811628
RNAseq	Whole Blood	Day 28	gene56985 (ADPRM)	0.0654673	3.19592	0.814447	0.417011	0.999534	0.811618
RNAseq	Whole Blood	Day 28	gene4430 (MYO1B)	0.173193	0.301794	0.81481	0.417033	0.999534	0.81158
RNAseq	Whole Blood	Day 28	gene8497 (PPFIA4)	-0.22045	1.57785	-0.816641	0.41715	0.999534	-0.811376
RNAseq	Whole Blood	Day 28	gene101927789 (LOC101927789)	0.13598	0.496103	0.813032	0.417275	0.999534	0.811158
RNAseq	Whole Blood	Day 28	gene203259 (FAM219A)	0.0330502	4.98511	0.813294	0.417391	0.999534	0.810956
RNAseq	Whole Blood	Day 28	gene83931 (STK40)	0.0285616	8.53431	0.813792	0.417475	0.999534	0.810809
RNAseq	Whole Blood	Day 28	gene8642 (DCHS1)	-0.120707	4.59641	-0.816131	0.417625	0.999534	-0.810549
RNAseq	Whole Blood	Day 28	gene5816 (PVALB)	0.346639	-0.495239	0.81548	0.417652	0.999534	0.810501
RNAseq	Whole Blood	Day 28	gene83858 (ATAD3B)	-0.0726759	4.7521	-0.81446	0.417861	0.999534	-0.810137
RNAseq	Whole Blood	Day 28	gene50865 (HEBP1)	-0.0706108	4.78125	-0.813805	0.41789	0.999534	-0.810087
RNAseq	Whole Blood	Day 28	gene28785 (IGLV4-60)	-0.384857	-0.602676	-0.814194	0.417914	0.999534	-0.810045
RNAseq	Whole Blood	Day 28	gene4240 (MFGE8)	-0.083787	3.91219	-0.813646	0.418142	0.999534	-0.809648
RNAseq	Whole Blood	Day 28	gene64499 (TPSB2)	0.427072	-2.54834	0.813359	0.418391	0.999534	0.809216
RNAseq	Whole Blood	Day 28	gene23166 (STAB1)	-0.121089	7.33181	-0.813894	0.418501	0.999534	-0.809024
RNAseq	Whole Blood	Day 28	gene51312 (SLC25A37)	0.131892	10.9241	0.814525	0.418519	0.999534	0.808993
RNAseq	Whole Blood	Day 28	gene5732 (PTGER2)	-0.0697176	5.14914	-0.813265	0.418523	0.999534	-0.808987
RNAseq	Whole Blood	Day 28	gene8621 (CDK13)	-0.0219395	6.81602	-0.810624	0.418569	0.999534	-0.808907
RNAseq	Whole Blood	Day 28	gene100188988 (TRH-GTG1-8)	-0.303136	-1.39271	-0.810146	0.418612	0.999534	-0.808831
RNAseq	Whole Blood	Day 28	gene4595 (MUTYH)	0.0454279	4.30917	0.810585	0.418975	0.999534	0.808201
RNAseq	Whole Blood	Day 28	gene6510 (SLC1A5)	0.0848962	6.2382	0.812077	0.41903	0.999534	0.808105
RNAseq	Whole Blood	Day 28	gene9641 (IKBKE)	-0.0498831	5.81307	-0.811929	0.419111	0.999534	-0.807965
RNAseq	Whole Blood	Day 28	gene1293 (COL6A3)	-0.124771	2.39192	-0.811985	0.41924	0.999534	-0.807741
RNAseq	Whole Blood	Day 28	gene79145 (CHCHD7)	-0.0406724	4.6529	-0.809594	0.419498	0.999534	-0.807293
RNAseq	Whole Blood	Day 28	gene9813 (EFCAB14)	-0.0269348	7.56523	-0.809604	0.419631	0.999534	-0.807062
RNAseq	Whole Blood	Day 28	gene23609 (MKRN2)	-0.0339289	4.93417	-0.808966	0.419695	0.999534	-0.80695
RNAseq	Whole Blood	Day 28	gene23406 (COTL1)	-0.0397028	10.5789	-0.811177	0.419784	0.999534	-0.806797
RNAseq	Whole Blood	Day 28	gene597 (BCL2A1)	0.0744828	5.84164	0.810243	0.41981	0.999534	0.806751
RNAseq	Whole Blood	Day 28	gene101929215 (CTD-2201I18.1)	0.122647	0.934199	0.808424	0.420305	0.999534	0.805892
RNAseq	Whole Blood	Day 28	gene80177 (MYCT1)	0.17073	0.843889	0.809354	0.420346	0.999534	0.80582
RNAseq	Whole Blood	Day 28	gene10367 (MICU1)	-0.046889	6.00693	-0.809084	0.420436	0.999534	-0.805665
RNAseq	Whole Blood	Day 28	gene327 (APEH)	0.0277952	6.40376	0.808718	0.420459	0.999534	0.805625
RNAseq	Whole Blood	Day 28	gene26235 (FBXL4)	0.0457159	3.80921	0.807561	0.420487	0.999534	0.805577
RNAseq	Whole Blood	Day 28	gene1435 (CSF1)	-0.104688	4.56232	-0.80992	0.420633	0.999534	-0.805323
RNAseq	Whole Blood	Day 28	gene5281 (PIGF)	0.0540579	2.69173	0.80641	0.420702	0.999534	0.805204
RNAseq	Whole Blood	Day 28	gene388646 (GBP7)	0.371943	0.102496	0.810064	0.420775	0.999534	0.805078
RNAseq	Whole Blood	Day 28	gene81622 (UNC93B1)	-0.0585896	7.31854	-0.809165	0.420808	0.999534	-0.80502
RNAseq	Whole Blood	Day 28	gene9859 (CEP170)	-0.058019	4.05273	-0.806868	0.420849	0.999534	-0.80495
RNAseq	Whole Blood	Day 28	gene84557 (MAP1LC3A)	0.103567	3.56368	0.808874	0.420939	0.999534	0.804794
RNAseq	Whole Blood	Day 28	gene103344931 (LOC103344931)	-0.051931	3.51597	-0.806241	0.421084	0.999534	-0.804543
RNAseq	Whole Blood	Day 28	gene55636 (CHD7)	0.0408228	6.48088	0.806678	0.421246	0.999534	0.804261
RNAseq	Whole Blood	Day 28	gene474344 (GIMAP6)	-0.0350433	7.75786	-0.806716	0.421326	0.999534	-0.804122
RNAseq	Whole Blood	Day 28	gene5590 (PRKCZ)	-0.0395674	4.96364	-0.806147	0.42138	0.999534	-0.804029
RNAseq	Whole Blood	Day 28	gene56927 (GPR108)	0.0290437	6.55482	0.807474	0.421395	0.999534	0.804004
RNAseq	Whole Blood	Day 28	gene23589 (CARHSP1)	0.0542196	5.43432	0.807152	0.421422	0.999534	0.803957
RNAseq	Whole Blood	Day 28	gene57062 (DDX24)	-0.033363	5.92994	-0.805628	0.421637	0.999534	-0.803584
RNAseq	Whole Blood	Day 28	gene130814 (SLC66A3)	-0.0531218	4.95351	-0.806774	0.421859	0.999534	-0.803199
RNAseq	Whole Blood	Day 28	gene28834 (IGLC7)	-0.372777	0.385911	-0.807566	0.421894	0.999534	-0.80314
RNAseq	Whole Blood	Day 28	gene5140 (PDE3B)	0.0735374	6.47635	0.807087	0.422015	0.999534	0.80293
RNAseq	Whole Blood	Day 28	gene55361 (PI4K2A)	-0.0398379	4.79791	-0.805829	0.422024	0.999534	-0.802914
RNAseq	Whole Blood	Day 28	gene3101 (HK3)	-0.0625337	7.8403	-0.807192	0.422031	0.999534	-0.802903
RNAseq	Whole Blood	Day 28	gene58191 (CXCL16)	-0.0644367	6.43803	-0.806765	0.422224	0.999534	-0.802568
RNAseq	Whole Blood	Day 28	gene2961 (GTF2E2)	-0.0337923	4.7999	-0.80439	0.422322	0.999534	-0.802399
RNAseq	Whole Blood	Day 28	gene7461 (CLIP2)	-0.0745741	5.19326	-0.807326	0.422381	0.999534	-0.802297
RNAseq	Whole Blood	Day 28	gene6478 (SIAH2)	-0.0983547	6.54668	-0.806936	0.422443	0.999534	-0.80219
RNAseq	Whole Blood	Day 28	gene105372824 (LOC105372824)	-0.165932	0.205902	-0.804745	0.422469	0.999534	-0.802145
RNAseq	Whole Blood	Day 28	gene5352 (PLOD2)	-0.217014	-0.25728	-0.805636	0.422531	0.999534	-0.802038
RNAseq	Whole Blood	Day 28	gene10527 (IPO7)	0.0355574	6.28514	0.804135	0.422724	0.999534	0.801704
RNAseq	Whole Blood	Day 28	gene583 (BBS2)	0.0660838	5.25139	0.806531	0.422832	0.999534	0.801519
RNAseq	Whole Blood	Day 28	gene3930 (LBR)	0.0445106	7.73378	0.804151	0.422834	0.999534	0.801515
RNAseq	Whole Blood	Day 28	gene56971 (CEACAM19)	-0.158372	1.94738	-0.806178	0.422852	0.999534	-0.801484
RNAseq	Whole Blood	Day 28	gene2263 (FGFR2)	-0.313045	0.695369	-0.807006	0.422895	0.999534	-0.801409
RNAseq	Whole Blood	Day 28	gene811 (CALR)	-0.0429215	8.54673	-0.804048	0.422991	0.999534	-0.801243
RNAseq	Whole Blood	Day 28	gene28660 (TRAV23DV6)	-0.144627	2.06492	-0.807063	0.423011	0.999534	-0.801208
RNAseq	Whole Blood	Day 28	gene83547 (RILP)	0.129962	4.72857	0.805557	0.42303	0.999534	0.801176
RNAseq	Whole Blood	Day 28	gene51171 (HSD17B14)	0.290643	-1.47424	0.804487	0.423039	0.999534	0.80116
RNAseq	Whole Blood	Day 28	gene28939 (IGKV1-13)	-0.44421	-0.610451	-0.804983	0.42311	0.999534	-0.801038
RNAseq	Whole Blood	Day 28	gene6263 (RYR3)	0.219725	-0.627359	0.803852	0.423128	0.999534	0.801006
RNAseq	Whole Blood	Day 28	gene5870 (RAB6A)	0.030774	7.04598	0.804217	0.423228	0.999534	0.800834
RNAseq	Whole Blood	Day 28	gene83869 (TTTY14)	0.213644	-2.7126	0.80166	0.42342	0.999534	0.800503
RNAseq	Whole Blood	Day 28	gene84973 (SNHG7)	0.0734677	4.5806	0.804637	0.423451	0.999534	0.800449
RNAseq	Whole Blood	Day 28	gene3013 (H2AC7)	-0.143339	1.30543	-0.804612	0.423536	0.999534	-0.800302
RNAseq	Whole Blood	Day 28	gene57705 (WDFY4)	-0.0734073	7.5206	-0.80542	0.423662	0.999534	-0.800085
RNAseq	Whole Blood	Day 28	gene340120 (ANKRD34B)	0.321182	0.649039	0.806073	0.423805	0.999534	0.799837
RNAseq	Whole Blood	Day 28	gene83937 (RASSF4)	-0.0896273	6.50139	-0.804629	0.423865	0.999534	-0.799733
RNAseq	Whole Blood	Day 28	gene2651 (GCNT2)	0.115766	3.22799	0.804506	0.423956	0.999534	0.799576
RNAseq	Whole Blood	Day 28	gene3640 (INSL3)	-0.142226	1.55587	-0.803891	0.423962	0.999534	-0.799566
RNAseq	Whole Blood	Day 28	gene1540 (CYLD)	-0.031599	8.05498	-0.802243	0.424049	0.999534	-0.799416
RNAseq	Whole Blood	Day 28	gene9839 (ZEB2)	-0.0534957	7.7862	-0.80324	0.424058	0.999534	-0.799401
RNAseq	Whole Blood	Day 28	gene63908 (NAPB)	0.0539034	3.69704	0.801488	0.424075	0.999534	0.799372
RNAseq	Whole Blood	Day 28	gene282969 (FUOM)	0.0835204	2.8843	0.802321	0.424118	0.999534	0.799297
RNAseq	Whole Blood	Day 28	gene9489 (PGS1)	-0.0431929	6.29382	-0.801945	0.42417	0.999534	-0.799207
RNAseq	Whole Blood	Day 28	gene9807 (IP6K1)	0.0228895	6.97504	0.801795	0.42422	0.999534	0.799121
RNAseq	Whole Blood	Day 28	gene56882 (CDC42SE1)	0.0272649	9.73941	0.802082	0.42434	0.999534	0.798915
RNAseq	Whole Blood	Day 28	gene3608 (ILF2)	-0.0322733	6.47781	-0.801086	0.424477	0.999534	-0.798678
RNAseq	Whole Blood	Day 28	gene8900 (CCNA1)	0.268215	-0.868606	0.801888	0.424656	0.999534	0.79837
RNAseq	Whole Blood	Day 28	gene201895 (SMIM14)	0.0417795	5.37907	0.801016	0.42475	0.999534	0.798208
RNAseq	Whole Blood	Day 28	gene10929 (SRSF8)	0.039744	6.06661	0.801329	0.424754	0.999534	0.798201
RNAseq	Whole Blood	Day 28	gene51611 (DPH5)	0.0471238	4.13342	0.799942	0.424896	0.999534	0.797956
RNAseq	Whole Blood	Day 28	gene23205 (ACSBG1)	-0.209501	-0.00494514	-0.801076	0.425091	0.999534	-0.79762
RNAseq	Whole Blood	Day 28	gene10376 (TUBA1B)	-0.0388551	7.80682	-0.800359	0.42519	0.999534	-0.79745
RNAseq	Whole Blood	Day 28	gene9535 (GMFG)	0.0347648	8.22091	0.80015	0.425307	0.999534	0.797248
RNAseq	Whole Blood	Day 28	gene51187 (RSL24D1)	0.0456396	5.43507	0.798951	0.425315	0.999534	0.797235
RNAseq	Whole Blood	Day 28	gene471 (ATIC)	-0.0310873	5.35358	-0.798752	0.425492	0.999534	-0.796929
RNAseq	Whole Blood	Day 28	gene84640 (USP38)	0.031114	5.3378	0.798778	0.425547	0.999534	0.796835
RNAseq	Whole Blood	Day 28	gene57488 (ESYT2)	-0.0409728	7.33892	-0.800347	0.425906	0.999534	-0.796217
RNAseq	Whole Blood	Day 28	gene57419 (SLC24A3)	-0.149809	2.35369	-0.801206	0.425921	0.999534	-0.796191
RNAseq	Whole Blood	Day 28	gene2857 (GPR34)	-0.152761	2.06752	-0.800765	0.425947	0.999534	-0.796145
RNAseq	Whole Blood	Day 28	gene8029 (CUBN)	-0.12177	3.39439	-0.800537	0.426078	0.999534	-0.795921
RNAseq	Whole Blood	Day 28	gene10457 (GPNMB)	-0.258751	-0.503659	-0.799639	0.426101	0.999534	-0.795882
RNAseq	Whole Blood	Day 28	gene23046 (KIF21B)	0.0360777	8.17046	0.798191	0.426184	0.999534	0.795739
RNAseq	Whole Blood	Day 28	gene10326 (SIRPB1)	-0.103919	8.24965	-0.801661	0.426246	0.999534	-0.795631
RNAseq	Whole Blood	Day 28	gene29960 (MRM2)	-0.0466178	4.47986	-0.798302	0.426271	0.999534	-0.795588
RNAseq	Whole Blood	Day 28	gene79674 (VEPH1)	0.182537	1.06361	0.79979	0.426312	0.999534	0.795518
RNAseq	Whole Blood	Day 28	gene123920 (CMTM3)	-0.0489807	6.59084	-0.800219	0.426422	0.999534	-0.79533
RNAseq	Whole Blood	Day 28	gene51177 (PLEKHO1)	-0.0391464	8.07649	-0.798008	0.426435	0.999534	-0.795307
RNAseq	Whole Blood	Day 28	gene58476 (TP53INP2)	0.101005	5.17806	0.799503	0.426536	0.999534	0.795134
RNAseq	Whole Blood	Day 28	gene51 (ACOX1)	0.0629934	7.15694	0.800116	0.426624	0.999534	0.794983
RNAseq	Whole Blood	Day 28	gene1604 (CD55)	0.083301	7.7928	0.800013	0.426748	0.999534	0.794768
RNAseq	Whole Blood	Day 28	gene463 (ZFHX3)	-0.098708	5.07922	-0.799497	0.426762	0.999534	-0.794745
RNAseq	Whole Blood	Day 28	gene7417 (VDAC2)	-0.0369185	5.41235	-0.796988	0.426902	0.999534	-0.794504
RNAseq	Whole Blood	Day 28	gene25844 (YIPF3)	0.0209472	7.04217	0.796663	0.42696	0.999534	0.794404
RNAseq	Whole Blood	Day 28	gene54509 (RHOF)	0.0347356	6.79013	0.797255	0.427091	0.999534	0.794179
RNAseq	Whole Blood	Day 28	gene10951 (CBX1)	0.0321812	5.95711	0.796233	0.427345	0.999534	0.793743
RNAseq	Whole Blood	Day 28	gene9404 (LPXN)	0.0426432	6.52455	0.797722	0.427395	0.999534	0.793657
RNAseq	Whole Blood	Day 28	gene3538 (IGLC2)	-0.18147	6.39764	-0.795756	0.427409	0.999534	-0.793633
RNAseq	Whole Blood	Day 28	gene4437 (MSH3)	-0.0585653	4.15233	-0.797495	0.427463	0.999534	-0.793541
RNAseq	Whole Blood	Day 28	gene5337 (PLD1)	-0.0664347	3.51409	-0.7966	0.427484	0.999534	-0.793505
RNAseq	Whole Blood	Day 28	gene89872 (AQP10)	-0.204196	1.80916	-0.798354	0.427504	0.999534	-0.79347
RNAseq	Whole Blood	Day 28	gene374655 (ZNF710)	-0.0422681	6.9485	-0.797061	0.427837	0.999534	-0.792898
RNAseq	Whole Blood	Day 28	gene144423 (GLT1D1)	0.0460332	7.46273	0.795642	0.427941	0.999534	0.79272
RNAseq	Whole Blood	Day 28	gene6188 (RPS3)	0.0421794	10.0599	0.795323	0.428	0.999534	0.792619
RNAseq	Whole Blood	Day 28	gene170954 (PPP1R18)	0.0359372	6.47164	0.795974	0.428021	0.999534	0.792583
RNAseq	Whole Blood	Day 28	gene23786 (BCL2L13)	0.0458773	6.01942	0.796758	0.428034	0.999534	0.792561
RNAseq	Whole Blood	Day 28	gene4118 (MAL)	-0.0918415	5.45605	-0.797311	0.428088	0.999534	-0.792468
RNAseq	Whole Blood	Day 28	gene9958 (USP15)	0.0477004	8.3372	0.795763	0.428426	0.999534	0.791888
RNAseq	Whole Blood	Day 28	gene26038 (CHD5)	-0.269518	-0.436408	-0.795437	0.428437	0.999534	-0.791869
RNAseq	Whole Blood	Day 28	gene916 (CD3E)	0.0506255	8.65775	0.79541	0.428629	0.999534	0.79154
RNAseq	Whole Blood	Day 28	gene102723373 (LOC102723373)	-0.162775	1.77982	-0.796352	0.428758	0.999534	-0.791318
RNAseq	Whole Blood	Day 28	gene9810 (RNF40)	-0.0196683	7.58039	-0.793687	0.428783	0.999534	-0.791276
RNAseq	Whole Blood	Day 28	gene387066 (SNHG5)	-0.190156	5.08529	-0.79726	0.428785	0.999534	-0.791272
RNAseq	Whole Blood	Day 28	gene138255 (C9orf135)	-0.393844	-4.02951	-0.796177	0.429019	0.999534	-0.790871
RNAseq	Whole Blood	Day 28	gene7027 (TFDP1)	-0.0657145	6.07793	-0.794712	0.4291	0.999534	-0.790733
RNAseq	Whole Blood	Day 28	gene117245 (PLAAT5)	-0.237357	-0.134887	-0.793939	0.429223	0.999534	-0.790522
RNAseq	Whole Blood	Day 28	gene50854 (SNHG32)	0.0504435	5.48906	0.793662	0.429223	0.999534	0.790522
RNAseq	Whole Blood	Day 28	gene51207 (DUSP13)	-0.249055	-1.61673	-0.79275	0.429257	0.999534	-0.790464
RNAseq	Whole Blood	Day 28	gene2947 (GSTM3)	-0.339119	2.08589	-0.796845	0.429296	0.999534	-0.790397
RNAseq	Whole Blood	Day 28	gene5051 (PAFAH2)	0.0466348	5.15798	0.793377	0.429645	0.999534	0.789799
RNAseq	Whole Blood	Day 28	gene5016 (OVGP1)	0.1012	1.90018	0.791671	0.429831	0.999534	0.789481
RNAseq	Whole Blood	Day 28	gene728658 (RPL13AP5)	0.0668411	5.9532	0.792695	0.429837	0.999534	0.78947
RNAseq	Whole Blood	Day 28	gene7368 (UGT8)	-0.163752	0.123931	-0.792055	0.430042	0.999534	-0.78912
RNAseq	Whole Blood	Day 28	gene2049 (EPHB3)	0.187349	1.54887	0.794135	0.430089	0.999534	0.789039
RNAseq	Whole Blood	Day 28	gene162466 (PHOSPHO1)	0.107831	8.57335	0.793689	0.430156	0.999534	0.788924
RNAseq	Whole Blood	Day 28	gene54529 (ASNSD1)	-0.0717353	5.26703	-0.793532	0.430173	0.999534	-0.788896
RNAseq	Whole Blood	Day 28	gene27347 (STK39)	0.0526926	5.02674	0.792274	0.430355	0.999534	0.788584
RNAseq	Whole Blood	Day 28	gene54734 (RAB39A)	-0.122087	1.10137	-0.789994	0.430441	0.999534	-0.788437
RNAseq	Whole Blood	Day 28	gene11243 (PMF1)	-0.0290379	5.68742	-0.790742	0.430749	0.999534	-0.787911
RNAseq	Whole Blood	Day 28	gene219681 (ARMC3)	0.216129	-0.0100377	0.79169	0.430778	0.999534	0.787861
RNAseq	Whole Blood	Day 28	gene9701 (PPP6R2)	0.0272164	7.00964	0.790388	0.430794	0.999534	0.787833
RNAseq	Whole Blood	Day 28	gene64411 (ARAP3)	-0.0609532	7.52385	-0.79233	0.430832	0.999534	-0.787768
RNAseq	Whole Blood	Day 28	gene27123 (DKK2)	0.31845	-2.77015	0.789735	0.431029	0.999534	0.787432
RNAseq	Whole Blood	Day 28	gene7852 (CXCR4)	-0.0618049	8.3694	-0.789826	0.431057	0.999534	-0.787383
RNAseq	Whole Blood	Day 28	gene283982 (LINC00469)	-0.292675	-1.64605	-0.790025	0.431192	0.999534	-0.787153
RNAseq	Whole Blood	Day 28	gene3748 (KCNC3)	-0.102207	4.03928	-0.790827	0.431422	0.999534	-0.786761
RNAseq	Whole Blood	Day 28	gene10203 (CALCRL)	-0.154908	0.355353	-0.789019	0.431552	0.999534	-0.786539
RNAseq	Whole Blood	Day 28	gene10875 (FGL2)	-0.0554414	9.3395	-0.788867	0.431625	0.999534	-0.786414
RNAseq	Whole Blood	Day 28	gene100533955 (SENP3-EIF4A1)	-0.0425298	8.88374	-0.790045	0.431805	0.999534	-0.786107
RNAseq	Whole Blood	Day 28	gene963 (CD53)	0.0328776	9.19362	0.78887	0.431818	0.999534	0.786084
RNAseq	Whole Blood	Day 28	gene11165 (NUDT3)	-0.0360653	5.90379	-0.789034	0.431826	0.999534	-0.78607
RNAseq	Whole Blood	Day 28	gene139189 (DGKK)	-0.281131	1.73335	-0.790656	0.431869	0.999534	-0.785998
RNAseq	Whole Blood	Day 28	gene9531 (BAG3)	-0.0673547	4.38779	-0.789444	0.43197	0.999534	-0.785824
RNAseq	Whole Blood	Day 28	gene56980 (PRDM10)	0.03989	4.51028	0.787138	0.432068	0.999534	0.785658
RNAseq	Whole Blood	Day 28	gene22836 (RHOBTB3)	-0.121045	1.91178	-0.788606	0.432119	0.999534	-0.78557
RNAseq	Whole Blood	Day 28	gene8242 (KDM5C)	-0.0202156	7.74242	-0.787885	0.432202	0.999534	-0.785429
RNAseq	Whole Blood	Day 28	gene83988 (NCALD)	0.0972128	4.41897	0.789695	0.432335	0.999534	0.785202
RNAseq	Whole Blood	Day 28	gene140606 (SELENOM)	0.083143	2.83712	0.788123	0.432541	0.999534	0.784852
RNAseq	Whole Blood	Day 28	gene22806 (IKZF3)	0.0531483	8.14633	0.789784	0.432609	0.999534	0.784736
RNAseq	Whole Blood	Day 28	gene100131801 (PET100)	-0.0477642	5.15659	-0.78752	0.432642	0.999534	-0.784679
RNAseq	Whole Blood	Day 28	gene1234 (CCR5)	0.10623	5.4502	0.789941	0.432724	0.999534	0.784538
RNAseq	Whole Blood	Day 28	gene23367 (LARP1)	0.0319347	7.72137	0.785785	0.433069	0.999534	0.78395
RNAseq	Whole Blood	Day 28	gene105377206 (NA)	-0.0879596	2.20675	-0.786209	0.433116	0.999534	-0.783871
RNAseq	Whole Blood	Day 28	gene100534611 (TM4SF19-TCTEX1D2)	0.16878	0.653553	0.786849	0.433213	0.999534	0.783706
RNAseq	Whole Blood	Day 28	gene55556 (ENOSF1)	-0.0881264	4.22652	-0.787454	0.433478	0.999534	-0.783253
RNAseq	Whole Blood	Day 28	gene7029 (TFDP2)	0.0569843	5.40295	0.78642	0.433716	0.999534	0.782849
RNAseq	Whole Blood	Day 28	gene340206 (TREML3P)	0.267816	2.55524	0.788601	0.43376	0.999534	0.782774
RNAseq	Whole Blood	Day 28	gene7158 (TP53BP1)	0.0391415	5.44534	0.784113	0.433978	0.999534	0.782403
RNAseq	Whole Blood	Day 28	gene1378 (CR1)	0.0648837	7.74258	0.785564	0.434046	0.999534	0.782287
RNAseq	Whole Blood	Day 28	gene5609 (MAP2K7)	0.0287053	6.46529	0.784203	0.434146	0.999534	0.782116
RNAseq	Whole Blood	Day 28	gene101927147 (NA)	-0.17882	0.433829	-0.785242	0.43424	0.999534	-0.781956
RNAseq	Whole Blood	Day 28	gene4650 (MYO9B)	-0.0245559	9.49076	-0.784675	0.434287	0.999534	-0.781877
RNAseq	Whole Blood	Day 28	gene114789 (SLC25A25)	-0.0443301	4.69059	-0.784384	0.43432	0.999534	-0.78182
RNAseq	Whole Blood	Day 28	gene147700 (KLC3)	0.228192	2.80511	0.786565	0.434484	0.999534	0.781541
RNAseq	Whole Blood	Day 28	gene100129716 (ARRDC3-AS1)	0.135971	-0.178197	0.782801	0.434497	0.999534	0.78152
RNAseq	Whole Blood	Day 28	gene57205 (ATP10D)	-0.0622984	4.75887	-0.784461	0.434696	0.999534	-0.781181
RNAseq	Whole Blood	Day 28	gene10730 (YME1L1)	-0.0198612	7.27264	-0.784072	0.43472	0.999534	-0.78114
RNAseq	Whole Blood	Day 28	gene442582 (STAG3L2)	-0.0787181	3.18045	-0.783977	0.43476	0.999534	-0.781072
RNAseq	Whole Blood	Day 28	gene91133 (L3MBTL4)	-0.138771	1.0047	-0.783541	0.434809	0.999534	-0.780989
RNAseq	Whole Blood	Day 28	gene5034 (P4HB)	-0.0365288	8.50248	-0.784834	0.434948	0.999534	-0.780753
RNAseq	Whole Blood	Day 28	gene84131 (CEP78)	0.0950785	4.4053	0.784876	0.434959	0.999534	0.780734
RNAseq	Whole Blood	Day 28	gene63939 (FAM217B)	0.0389296	5.20196	0.7823	0.435193	0.999534	0.780336
RNAseq	Whole Blood	Day 28	gene80739 (MPIG6B)	-0.154609	3.59454	-0.785413	0.435222	0.999534	-0.780287
RNAseq	Whole Blood	Day 28	gene4172 (MCM3)	0.0346584	5.92586	0.78268	0.43542	0.999534	0.77995
RNAseq	Whole Blood	Day 28	gene83857 (TMTC1)	0.484605	2.24176	0.786092	0.435508	0.999534	0.779801
RNAseq	Whole Blood	Day 28	gene7415 (VCP)	-0.0238269	8.0518	-0.782914	0.435726	0.999534	-0.779432
RNAseq	Whole Blood	Day 28	gene285590 (SH3PXD2B)	-0.228614	1.49967	-0.783336	0.435763	0.999534	-0.779368
RNAseq	Whole Blood	Day 28	gene85413 (SLC22A16)	-0.240006	0.525276	-0.78391	0.435773	0.999534	-0.77935
RNAseq	Whole Blood	Day 28	gene253260 (RICTOR)	0.0511086	6.94557	0.782322	0.436019	0.999534	0.778934
RNAseq	Whole Blood	Day 28	gene94015 (TTYH2)	-0.0602147	5.35052	-0.7822	0.436047	0.999534	-0.778885
RNAseq	Whole Blood	Day 28	gene26751 (SH3YL1)	-0.105518	4.51088	-0.78422	0.43609	0.999534	-0.778812
RNAseq	Whole Blood	Day 28	gene6560 (SLC12A4)	-0.0470442	5.25881	-0.7819	0.436186	0.999534	-0.77865
RNAseq	Whole Blood	Day 28	gene105378775 (NA)	0.142439	2.39773	0.782523	0.436209	0.999534	0.778611
RNAseq	Whole Blood	Day 28	gene25790 (CFAP45)	0.109375	2.92439	0.782245	0.436254	0.999534	0.778534
RNAseq	Whole Blood	Day 28	gene4678 (NASP)	-0.039389	6.20161	-0.780905	0.436331	0.999534	-0.778403
RNAseq	Whole Blood	Day 28	gene85363 (TRIM5)	-0.067611	5.2973	-0.781506	0.436439	0.999534	-0.778221
RNAseq	Whole Blood	Day 28	gene28684 (TRAV8-2)	0.0884873	2.23065	0.780968	0.436555	0.999534	0.778023
RNAseq	Whole Blood	Day 28	gene80746 (TSEN2)	-0.0618563	2.72567	-0.779517	0.436576	0.999534	-0.777987
RNAseq	Whole Blood	Day 28	gene4628 (MYH10)	0.131866	0.689559	0.780048	0.436817	0.999534	0.77758
RNAseq	Whole Blood	Day 28	gene125875 (CLDND2)	-0.143926	2.99939	-0.780766	0.436906	0.999534	-0.777429
RNAseq	Whole Blood	Day 28	gene79879 (CCDC134)	0.0480143	4.96533	0.780382	0.436935	0.999534	0.777379
RNAseq	Whole Blood	Day 28	gene102465249 (MIR6502)	0.115027	1.35004	0.779033	0.436965	0.999534	0.777329
RNAseq	Whole Blood	Day 28	gene1118 (CHIT1)	0.249327	0.693174	0.781101	0.437006	0.999534	0.777259
RNAseq	Whole Blood	Day 28	gene3336 (HSPE1)	-0.0434899	4.87996	-0.778696	0.43704	0.999534	-0.777202
RNAseq	Whole Blood	Day 28	gene3990 (LIPC)	-0.203459	1.2789	-0.782136	0.437155	0.999534	-0.777007
RNAseq	Whole Blood	Day 28	gene946 (SIGLEC6)	-0.148554	1.49596	-0.780073	0.437246	0.999534	-0.776851
RNAseq	Whole Blood	Day 28	gene6103 (RPGR)	0.0525286	4.58683	0.779115	0.437369	0.999534	0.776644
RNAseq	Whole Blood	Day 28	gene54467 (ANKIB1)	0.0330457	5.29708	0.77834	0.437431	0.999534	0.776539
RNAseq	Whole Blood	Day 28	gene23399 (CTDNEP1)	-0.0220344	7.55307	-0.778849	0.437485	0.999534	-0.776448
RNAseq	Whole Blood	Day 28	gene105374860 (NA)	-0.228839	-1.15673	-0.77806	0.437709	0.999534	-0.776069
RNAseq	Whole Blood	Day 28	gene113444 (SMIM12)	-0.0282636	5.20589	-0.777898	0.438005	0.999534	-0.775567
RNAseq	Whole Blood	Day 28	gene1429 (CRYZ)	0.118574	3.15422	0.780574	0.43802	0.999534	0.77554
RNAseq	Whole Blood	Day 28	gene643723 (LYPLAL1-DT)	0.167252	0.362948	0.778748	0.438066	0.999534	0.775463
RNAseq	Whole Blood	Day 28	gene29760 (BLNK)	-0.10107	3.80274	-0.779818	0.438071	0.999534	-0.775455
RNAseq	Whole Blood	Day 28	gene10463 (SLC30A9)	0.0430546	4.74749	0.777721	0.438072	0.999534	0.775452
RNAseq	Whole Blood	Day 28	gene387778 (SPDYC)	0.48096	-0.902304	0.781042	0.438156	0.999534	0.775312
RNAseq	Whole Blood	Day 28	gene2004 (ELK3)	-0.0402616	6.07019	-0.778274	0.438303	0.999534	-0.775062
RNAseq	Whole Blood	Day 28	gene79629 (OCEL1)	-0.0513031	4.31008	-0.777716	0.438344	0.999534	-0.774993
RNAseq	Whole Blood	Day 28	gene23304 (UBR2)	0.0292157	8.06232	0.777032	0.438437	0.999534	0.774835
RNAseq	Whole Blood	Day 28	gene386758 (ZNF582-AS1)	0.12041	0.58787	0.777146	0.438497	0.999534	0.774734
RNAseq	Whole Blood	Day 28	gene28799 (IGLV3-16)	-0.275441	-0.90499	-0.776633	0.43861	0.999534	-0.774542
RNAseq	Whole Blood	Day 28	gene2359 (FPR3)	-0.154539	1.95206	-0.777731	0.438726	0.999534	-0.774347
RNAseq	Whole Blood	Day 28	gene29992 (PILRA)	-0.0321182	7.95274	-0.777077	0.438942	0.999534	-0.77398
RNAseq	Whole Blood	Day 28	gene29944 (PNMA3)	0.185614	3.11972	0.779173	0.439085	0.999534	0.773739
RNAseq	Whole Blood	Day 28	gene5638 (PRRG1)	-0.287697	-1.88433	-0.775634	0.439116	0.999534	-0.773686
RNAseq	Whole Blood	Day 28	gene10620 (ARID3B)	0.0279085	6.27553	0.775882	0.439125	0.999534	0.773672
RNAseq	Whole Blood	Day 28	gene50717 (DCAF8)	-0.0220806	7.08482	-0.775139	0.439197	0.999534	-0.773549
RNAseq	Whole Blood	Day 28	gene27130 (INVS)	0.0462959	4.01577	0.775771	0.439217	0.999534	0.773516
RNAseq	Whole Blood	Day 28	gene1719 (DHFR)	0.0785292	3.80716	0.777716	0.439235	0.999534	0.773486
RNAseq	Whole Blood	Day 28	gene9371 (KIF3B)	0.0355416	5.61545	0.776303	0.439253	0.999534	0.773455
RNAseq	Whole Blood	Day 28	gene374395 (TMEM179B)	0.0397516	5.24983	0.775819	0.439509	0.999534	0.773022
RNAseq	Whole Blood	Day 28	gene140680 (C20orf96)	-0.0964253	2.04501	-0.775291	0.439517	0.999534	-0.77301
RNAseq	Whole Blood	Day 28	gene64151 (NCAPG)	0.168128	0.245518	0.774653	0.439613	0.999534	0.772848
RNAseq	Whole Blood	Day 28	gene27433 (TOR2A)	-0.0423853	4.93525	-0.775185	0.439894	0.999534	-0.772372
RNAseq	Whole Blood	Day 28	gene80790 (CMIP)	-0.0377676	7.94106	-0.775171	0.439908	0.999534	-0.772348
RNAseq	Whole Blood	Day 28	gene9812 (DELE1)	0.0473014	6.24575	0.776852	0.439955	0.999534	0.772269
RNAseq	Whole Blood	Day 28	gene2149 (F2R)	0.115267	4.96484	0.776268	0.440255	0.999534	0.771762
RNAseq	Whole Blood	Day 28	gene8481 (OFD1)	0.0455601	5.78837	0.774704	0.440479	0.999534	0.771384
RNAseq	Whole Blood	Day 28	gene1102 (RCBTB2)	-0.0441192	5.83906	-0.774093	0.440523	0.999534	-0.77131
RNAseq	Whole Blood	Day 28	gene145567 (TTC7B)	-0.10766	3.41831	-0.775637	0.440678	0.999534	-0.771049
RNAseq	Whole Blood	Day 28	gene22985 (ACIN1)	-0.0221484	8.41472	-0.773948	0.440859	0.999534	-0.770744
RNAseq	Whole Blood	Day 28	gene339788 (LINC00298)	-0.25505	-1.7438	-0.772711	0.440868	0.999534	-0.770728
RNAseq	Whole Blood	Day 28	gene94104 (PAXBP1)	0.051956	4.67549	0.77322	0.44094	0.999534	0.770606
RNAseq	Whole Blood	Day 28	gene1911 (PHC1)	-0.061712	4.48226	-0.773753	0.440955	0.999534	-0.770581
RNAseq	Whole Blood	Day 28	gene6597 (SMARCA4)	-0.0275362	7.14977	-0.773186	0.440968	0.999534	-0.770559
RNAseq	Whole Blood	Day 28	gene5504 (PPP1R2)	0.0394469	5.94557	0.772665	0.441095	0.999534	0.770345
RNAseq	Whole Blood	Day 28	gene4117 (MAK)	0.125878	3.67281	0.774416	0.441218	0.999534	0.770138
RNAseq	Whole Blood	Day 28	gene722 (C4BPA)	0.68113	0.801486	0.776035	0.441279	0.999534	0.770035
RNAseq	Whole Blood	Day 28	gene389813 (AJM1)	0.133301	2.99412	0.773511	0.441287	0.999534	0.770022
RNAseq	Whole Blood	Day 28	gene23549 (DNPEP)	0.0413531	5.19311	0.771613	0.441397	0.999534	0.769836
RNAseq	Whole Blood	Day 28	gene81552 (VOPP1)	-0.0424364	6.32796	-0.773645	0.441473	0.999534	-0.769708
RNAseq	Whole Blood	Day 28	gene11221 (DUSP10)	-0.059437	3.23988	-0.77142	0.441617	0.999534	-0.769466
RNAseq	Whole Blood	Day 28	gene54865 (GPATCH4)	0.0430093	4.61721	0.770936	0.441749	0.999534	0.769243
RNAseq	Whole Blood	Day 28	gene390748 (PABPN1L)	-0.123351	1.21369	-0.771007	0.442065	0.999534	-0.768711
RNAseq	Whole Blood	Day 28	gene1431 (CS)	-0.0391833	7.3036	-0.772341	0.442286	0.999534	-0.768339
RNAseq	Whole Blood	Day 28	gene8732 (RNGTT)	0.0380029	4.58663	0.770031	0.44251	0.999534	0.767962
RNAseq	Whole Blood	Day 28	gene239 (ALOX12)	-0.154623	3.89922	-0.773074	0.442511	0.999534	-0.76796
RNAseq	Whole Blood	Day 28	gene158293 (FAM120AOS)	0.0242242	5.85498	0.76976	0.442612	0.999534	0.76779
RNAseq	Whole Blood	Day 28	gene642 (BLMH)	-0.0333363	4.99226	-0.76972	0.44279	0.999534	-0.767491
RNAseq	Whole Blood	Day 28	gene9556 (ATP5MPL)	-0.0398131	5.51598	-0.769845	0.442982	0.999534	-0.767167
RNAseq	Whole Blood	Day 28	gene4071 (TM4SF1)	0.352892	-2.88984	0.769485	0.442989	0.999534	0.767156
RNAseq	Whole Blood	Day 28	gene9473 (THEMIS2)	0.03814	8.98378	0.770973	0.442994	0.999534	0.767148
RNAseq	Whole Blood	Day 28	gene28573 (TRBV14)	0.189195	0.226196	0.770182	0.443179	0.999534	0.766836
RNAseq	Whole Blood	Day 28	gene91647 (ATPAF2)	-0.0469611	4.2013	-0.76975	0.443234	0.999534	-0.766743
RNAseq	Whole Blood	Day 28	gene219790 (RTKN2)	0.150262	2.67684	0.771543	0.443372	0.999534	0.766512
RNAseq	Whole Blood	Day 28	gene9784 (SNX17)	-0.0356961	6.96508	-0.769178	0.443375	0.999534	-0.766506
RNAseq	Whole Blood	Day 28	gene100288152 (SLC9A3-AS1)	0.189541	2.92574	0.771773	0.443435	0.999534	0.766406
RNAseq	Whole Blood	Day 28	gene37 (ACADVL)	-0.0477733	7.59138	-0.768771	0.44387	0.999534	-0.765675
RNAseq	Whole Blood	Day 28	gene6398 (SECTM1)	-0.0859692	8.07004	-0.768146	0.444047	0.999534	-0.765377
RNAseq	Whole Blood	Day 28	gene5441 (POLR2L)	-0.0383259	5.38192	-0.767303	0.444054	0.999534	-0.765365
RNAseq	Whole Blood	Day 28	gene4572 (TRNQ)	0.143392	2.21458	0.768485	0.444098	0.999534	0.765291
RNAseq	Whole Blood	Day 28	gene57142 (RTN4)	0.0364344	7.67029	0.76762	0.444145	0.999534	0.765213
RNAseq	Whole Blood	Day 28	gene6692 (SPINT1)	-0.0846624	5.08097	-0.769635	0.444154	0.999534	-0.765197
RNAseq	Whole Blood	Day 28	gene100507600 (LCT-AS1)	0.428856	-2.63756	0.769027	0.444217	0.999534	0.765092
RNAseq	Whole Blood	Day 28	gene10412 (NSA2)	0.0515888	6.52162	0.769006	0.444234	0.999534	0.765062
RNAseq	Whole Blood	Day 28	gene31 (ACACA)	-0.0580294	3.93664	-0.766226	0.444514	0.999534	-0.764593
RNAseq	Whole Blood	Day 28	gene10520 (ZNF211)	-0.0464386	4.74735	-0.766877	0.444927	0.999534	-0.7639
RNAseq	Whole Blood	Day 28	gene55421 (NCBP3)	-0.0283187	6.22323	-0.76641	0.445032	0.999534	-0.763724
RNAseq	Whole Blood	Day 28	gene11238 (CA5B)	0.0360248	5.11408	0.766627	0.445072	0.999534	0.763657
RNAseq	Whole Blood	Day 28	gene387104 (SOGA3)	-0.130744	1.56063	-0.767167	0.445077	0.999534	-0.763648
RNAseq	Whole Blood	Day 28	gene605 (BCL7A)	-0.0966792	3.58961	-0.768031	0.445147	0.999534	-0.763531
RNAseq	Whole Blood	Day 28	gene84376 (HOOK3)	0.0392426	6.21406	0.76605	0.44522	0.999534	0.763409
RNAseq	Whole Blood	Day 28	gene120103 (SLC36A4)	0.0609884	3.61998	0.765543	0.445319	0.999534	0.763242
RNAseq	Whole Blood	Day 28	gene117583 (PARD3B)	-0.332508	-0.809164	-0.766936	0.445422	0.999534	-0.76307
RNAseq	Whole Blood	Day 28	gene8773 (SNAP23)	0.0279645	7.29027	0.766378	0.445438	0.999534	0.763042
RNAseq	Whole Blood	Day 28	gene84941 (HSH2D)	-0.0621524	8.15475	-0.766822	0.445445	0.999534	-0.763031
RNAseq	Whole Blood	Day 28	gene79885 (HDAC11)	-0.0654383	2.78592	-0.765029	0.445446	0.999534	-0.76303
RNAseq	Whole Blood	Day 28	gene1635 (DCTD)	-0.0336691	5.33506	-0.765129	0.445668	0.999534	-0.762657
RNAseq	Whole Blood	Day 28	gene8904 (CPNE1)	-0.0493113	7.52011	-0.767419	0.44594	0.999534	-0.762202
RNAseq	Whole Blood	Day 28	gene120892 (LRRK2)	0.0466085	9.06531	0.764962	0.446004	0.999534	0.762093
RNAseq	Whole Blood	Day 28	gene80829 (ZFP91)	-0.0231319	6.59935	-0.763874	0.446079	0.999534	-0.761968
RNAseq	Whole Blood	Day 28	gene11277 (TREX1)	-0.0707278	4.9423	-0.765916	0.446137	0.999534	-0.761871
RNAseq	Whole Blood	Day 28	gene143884 (CWF19L2)	-0.0439257	5.08214	-0.763603	0.446191	0.999534	-0.761781
RNAseq	Whole Blood	Day 28	gene105 (ADARB2)	-0.855901	-0.204295	-0.767751	0.446232	0.999534	-0.761713
RNAseq	Whole Blood	Day 28	gene8829 (NRP1)	-0.220678	2.10919	-0.76668	0.446343	0.999534	-0.761526
RNAseq	Whole Blood	Day 28	gene79137 (RETREG2)	0.0467533	7.63627	0.765967	0.446363	0.999534	0.761493
RNAseq	Whole Blood	Day 28	gene55717 (WDR11)	-0.0474259	6.12925	-0.764687	0.446366	0.999534	-0.761487
RNAseq	Whole Blood	Day 28	gene23291 (FBXW11)	-0.0261067	5.62703	-0.763056	0.446391	0.999534	-0.761446
RNAseq	Whole Blood	Day 28	gene100287596 (DDX11L5)	0.254365	-0.551713	0.764968	0.446486	0.999534	0.761286
RNAseq	Whole Blood	Day 28	gene55004 (LAMTOR1)	-0.0348457	6.56728	-0.764547	0.446549	0.999534	-0.76118
RNAseq	Whole Blood	Day 28	gene5581 (PRKCE)	-0.0533927	3.94483	-0.763401	0.446589	0.999534	-0.761114
RNAseq	Whole Blood	Day 28	gene10603 (SH2B2)	-0.0544919	5.51956	-0.764515	0.446629	0.999534	-0.761046
RNAseq	Whole Blood	Day 28	gene348995 (NUP43)	0.0364935	5.20124	0.762966	0.446666	0.999534	0.760985
RNAseq	Whole Blood	Day 28	gene101055625 (OVCH1-AS1)	-0.433672	-0.221901	-0.766352	0.446756	0.999534	-0.760834
RNAseq	Whole Blood	Day 28	gene105374013 (LOC105374013)	-0.0874549	2.67644	-0.763584	0.446851	0.999534	-0.760675
RNAseq	Whole Blood	Day 28	gene1506 (CTRL)	-0.0838792	3.22452	-0.762849	0.446859	0.999534	-0.760662
RNAseq	Whole Blood	Day 28	gene127544 (RNF19B)	0.0367885	7.54791	0.763765	0.446987	0.999534	0.760447
RNAseq	Whole Blood	Day 28	gene8123 (PWAR5)	0.111168	1.55965	0.761687	0.446994	0.999534	0.760437
RNAseq	Whole Blood	Day 28	gene57103 (TIGAR)	0.0554858	4.23242	0.762811	0.447152	0.999534	0.760171
RNAseq	Whole Blood	Day 28	gene79037 (PVRIG)	0.0600175	5.53088	0.764466	0.447168	0.999534	0.760145
RNAseq	Whole Blood	Day 28	gene57136 (APMAP)	0.0662384	7.7748	0.76372	0.447282	0.999534	0.759954
RNAseq	Whole Blood	Day 28	gene100996939 (PYURF)	-0.0405756	5.36657	-0.761614	0.447354	0.999534	-0.759834
RNAseq	Whole Blood	Day 28	gene84992 (PIGY)	-0.0405756	5.36657	-0.761614	0.447354	0.999534	-0.759834
RNAseq	Whole Blood	Day 28	gene28933 (IGKV1-33)	-0.250909	1.60351	-0.761598	0.44739	0.999534	-0.759774
RNAseq	Whole Blood	Day 28	gene6804 (STX1A)	-0.0852503	2.1882	-0.76213	0.447449	0.999534	-0.759675
RNAseq	Whole Blood	Day 28	gene9632 (SEC24C)	-0.0208704	7.7564	-0.762207	0.447465	0.999534	-0.759647
RNAseq	Whole Blood	Day 28	gene25885 (POLR1A)	-0.0477294	5.02384	-0.761885	0.447584	0.999534	-0.759448
RNAseq	Whole Blood	Day 28	gene1108 (CHD4)	-0.0255949	8.49125	-0.761222	0.447592	0.999534	-0.759436
RNAseq	Whole Blood	Day 28	gene93627 (TBCK)	0.0586374	3.62245	0.761868	0.447593	0.999534	0.759433
RNAseq	Whole Blood	Day 28	gene65265 (C8orf33)	-0.0344684	4.50809	-0.76086	0.447803	0.999534	-0.759082
RNAseq	Whole Blood	Day 28	gene22884 (WDR37)	-0.0281698	6.31148	-0.761397	0.447926	0.999534	-0.758878
RNAseq	Whole Blood	Day 28	gene84206 (MEX3B)	0.123038	0.477756	0.761082	0.448006	0.999534	0.758743
RNAseq	Whole Blood	Day 28	gene4210 (MEFV)	0.0393921	8.35917	0.761659	0.448039	0.999534	0.758688
RNAseq	Whole Blood	Day 28	gene9984 (THOC1)	0.0405974	4.53164	0.75983	0.448218	0.999534	0.75839
RNAseq	Whole Blood	Day 28	gene509 (ATP5F1C)	-0.0367378	5.90984	-0.760808	0.448294	0.999534	-0.758262
RNAseq	Whole Blood	Day 28	gene11057 (ABHD2)	-0.0436578	8.92388	-0.761148	0.448298	0.999534	-0.758255
RNAseq	Whole Blood	Day 28	gene7597 (ZBTB25)	0.0560102	3.98832	0.760319	0.448429	0.999534	0.758037
RNAseq	Whole Blood	Day 28	gene10007 (GNPDA1)	-0.0544334	4.62383	-0.761287	0.448471	0.999534	-0.757967
RNAseq	Whole Blood	Day 28	gene10990 (LILRB5)	-0.315831	-0.645367	-0.761689	0.448603	0.999534	-0.757747
RNAseq	Whole Blood	Day 28	gene3982 (LIM2)	-0.212961	-0.425834	-0.760385	0.448616	0.999534	-0.757725
RNAseq	Whole Blood	Day 28	gene351 (APP)	-0.0582184	7.26314	-0.762027	0.448652	0.999534	-0.757665
RNAseq	Whole Blood	Day 28	gene4706 (NDUFAB1)	-0.0386341	4.08069	-0.759013	0.448694	0.999534	-0.757594
RNAseq	Whole Blood	Day 28	gene150383 (CDPF1)	-0.056262	2.7458	-0.758835	0.44888	0.999534	-0.757283
RNAseq	Whole Blood	Day 28	gene653238 (GTF2H2B)	-0.384804	0.114814	-0.762723	0.44896	0.999534	-0.757151
RNAseq	Whole Blood	Day 28	gene7280 (TUBB2A)	-0.45704	3.4628	-0.762579	0.449063	0.999534	-0.756977
RNAseq	Whole Blood	Day 28	gene22821 (RASA3)	0.0321616	8.25677	0.761028	0.449277	0.999534	0.756621
RNAseq	Whole Blood	Day 28	gene3241 (HPCAL1)	0.0356242	6.67115	0.759581	0.449522	0.999534	0.756212
RNAseq	Whole Blood	Day 28	gene56929 (FEM1C)	0.0423004	4.83519	0.758084	0.449957	0.999534	0.755487
RNAseq	Whole Blood	Day 28	gene80853 (KDM7A)	0.0280522	6.96299	0.757525	0.449983	0.999534	0.755443
RNAseq	Whole Blood	Day 28	gene6733 (SRPK2)	0.0325209	6.9698	0.75779	0.450139	0.999534	0.755183
RNAseq	Whole Blood	Day 28	gene4191 (MDH2)	-0.0336096	6.89524	-0.757867	0.450172	0.999534	-0.755128
RNAseq	Whole Blood	Day 28	gene56288 (PARD3)	0.130002	2.5253	0.75964	0.450261	0.999534	0.75498
RNAseq	Whole Blood	Day 28	gene49856 (WRAP73)	-0.0416	5.02428	-0.758042	0.450377	0.999534	-0.754787
RNAseq	Whole Blood	Day 28	gene59352 (LGR6)	0.156806	3.36188	0.758689	0.450406	0.999534	0.754738
RNAseq	Whole Blood	Day 28	gene283571 (PROX2)	-0.207046	-0.711851	-0.756549	0.45059	0.999534	-0.754432
RNAseq	Whole Blood	Day 28	gene100505881 (MAGI2-AS3)	0.273049	0.548445	0.758699	0.450914	0.999534	0.753892
RNAseq	Whole Blood	Day 28	gene23077 (MYCBP2)	-0.0382753	8.1533	-0.75564	0.450916	0.999534	-0.753889
RNAseq	Whole Blood	Day 28	gene9044 (BTAF1)	0.0403425	6.40725	0.755838	0.451027	0.999534	0.753704
RNAseq	Whole Blood	Day 28	gene8569 (MKNK1)	-0.0497118	6.60027	-0.757193	0.451065	0.999534	-0.753641
RNAseq	Whole Blood	Day 28	gene4700 (NDUFA6)	0.0444623	4.2923	0.756211	0.451112	0.999534	0.753562
RNAseq	Whole Blood	Day 28	gene11167 (FSTL1)	-0.198471	2.34197	-0.758347	0.45121	0.999534	-0.7534
RNAseq	Whole Blood	Day 28	gene905 (CCNT2)	0.0321134	5.83111	0.755284	0.451256	0.999534	0.753322
RNAseq	Whole Blood	Day 28	gene9975 (NR1D2)	-0.0402041	5.16655	-0.754782	0.451338	0.999534	-0.753186
RNAseq	Whole Blood	Day 28	gene8740 (TNFSF14)	0.0492837	6.50345	0.756112	0.451528	0.999534	0.75287
RNAseq	Whole Blood	Day 28	gene127018 (LYPLAL1)	0.0735498	3.22314	0.754349	0.451744	0.999534	0.752511
RNAseq	Whole Blood	Day 28	gene1120 (CHKB)	0.0470006	6.68622	0.755302	0.451769	0.999534	0.752468
RNAseq	Whole Blood	Day 28	gene23175 (LPIN1)	-0.0424166	5.97212	-0.756191	0.451793	0.999534	-0.75243
RNAseq	Whole Blood	Day 28	gene1848 (DUSP6)	-0.0663162	8.16418	-0.756059	0.451918	0.999534	-0.752222
RNAseq	Whole Blood	Day 28	gene10461 (MERTK)	0.142327	2.70223	0.755828	0.451978	0.999534	0.752122
RNAseq	Whole Blood	Day 28	gene9647 (PPM1F)	0.0671039	8.07943	0.757064	0.452026	0.999534	0.752042
RNAseq	Whole Blood	Day 28	gene23586 (DDX58)	0.11062	6.52601	0.756088	0.452085	0.999534	0.751944
RNAseq	Whole Blood	Day 28	gene100534593 (STX16-NPEPL1)	-0.0352368	7.74671	-0.754011	0.452187	0.999534	-0.751774
RNAseq	Whole Blood	Day 28	gene8079 (MLF2)	0.0286792	7.26715	0.75376	0.452473	0.999534	0.751299
RNAseq	Whole Blood	Day 28	gene28589 (TRBV7-9)	-0.140616	2.21589	-0.755671	0.452477	0.999534	-0.751292
RNAseq	Whole Blood	Day 28	gene51237 (MZB1)	-0.160213	3.54896	-0.752698	0.45249	0.999534	-0.75127
RNAseq	Whole Blood	Day 28	gene10396 (ATP8A1)	0.04867	5.52525	0.754076	0.452598	0.999534	0.751091
RNAseq	Whole Blood	Day 28	gene1500 (CTNND1)	-0.0692299	5.72631	-0.754659	0.452698	0.999534	-0.750925
RNAseq	Whole Blood	Day 28	gene2305 (FOXM1)	0.154774	0.675447	0.752542	0.452888	0.999534	0.750609
RNAseq	Whole Blood	Day 28	gene1233 (CCR4)	0.118028	4.22547	0.755329	0.452891	0.999534	0.750604
RNAseq	Whole Blood	Day 28	gene105377650 (LOC105377650)	-0.0817577	2.4778	-0.753467	0.452938	0.999534	-0.750525
RNAseq	Whole Blood	Day 28	gene377677 (CA13)	-0.0976591	1.12524	-0.752112	0.453148	0.999534	-0.750177
RNAseq	Whole Blood	Day 28	gene5817 (PVR)	-0.0991146	4.2343	-0.754672	0.453239	0.999534	-0.750026
RNAseq	Whole Blood	Day 28	gene257194 (NEGR1)	-0.220138	0.0653815	-0.753506	0.45335	0.999534	-0.749842
RNAseq	Whole Blood	Day 28	gene4851 (NOTCH1)	0.0401006	9.36548	0.752852	0.453556	0.999534	0.749499
RNAseq	Whole Blood	Day 28	gene55313 (CPPED1)	0.0560843	8.94783	0.753232	0.453886	0.999534	0.748952
RNAseq	Whole Blood	Day 28	gene8664 (EIF3D)	-0.0292617	7.87156	-0.752202	0.453925	0.999534	-0.748888
RNAseq	Whole Blood	Day 28	gene117145 (THEM4)	-0.0770236	5.21644	-0.753403	0.453956	0.999534	-0.748837
RNAseq	Whole Blood	Day 28	gene192683 (SCAMP5)	-0.142112	2.51926	-0.752672	0.4542	0.999534	-0.748432
RNAseq	Whole Blood	Day 28	gene4082 (MARCKS)	-0.0715227	7.58591	-0.751344	0.454309	0.999534	-0.748251
RNAseq	Whole Blood	Day 28	gene9267 (CYTH1)	0.0229276	8.98201	0.75116	0.454424	0.999534	0.74806
RNAseq	Whole Blood	Day 28	gene54887 (UHRF1BP1)	-0.0840322	4.72226	-0.752564	0.454431	0.999534	-0.748048
RNAseq	Whole Blood	Day 28	gene11224 (RPL35)	0.0453699	7.74041	0.7496	0.454506	0.999534	0.747924
RNAseq	Whole Blood	Day 28	gene101927620 (LOC101927620)	-0.199434	-1.1274	-0.748862	0.454654	0.999534	-0.747678
RNAseq	Whole Blood	Day 28	gene100526830 (SLX1A-SULT1A3)	-0.097507	1.70213	-0.74935	0.454943	0.999534	-0.7472
RNAseq	Whole Blood	Day 28	gene57501 (KIAA1257)	0.0662927	2.89719	0.749371	0.454947	0.999534	0.747194
RNAseq	Whole Blood	Day 28	gene57610 (RANBP10)	0.0908623	6.50103	0.751347	0.454953	0.999534	0.747184
RNAseq	Whole Blood	Day 28	gene56654 (NPDC1)	-0.153858	3.33507	-0.752051	0.454963	0.999534	-0.747167
RNAseq	Whole Blood	Day 28	gene81615 (TMEM163)	-0.193831	-0.569226	-0.748558	0.455062	0.999534	-0.747003
RNAseq	Whole Blood	Day 28	gene26996 (GPR160)	-0.0887358	3.91426	-0.750624	0.455063	0.999534	-0.747
RNAseq	Whole Blood	Day 28	gene1183 (CLCN4)	0.158972	3.65905	0.75212	0.455067	0.999534	0.746993
RNAseq	Whole Blood	Day 28	gene2108 (ETFA)	0.0417335	5.39384	0.750221	0.455123	0.999534	0.746902
RNAseq	Whole Blood	Day 28	gene8671 (SLC4A4)	0.139298	1.31517	0.749364	0.455321	0.999534	0.746574
RNAseq	Whole Blood	Day 28	gene11180 (WDR6)	-0.0439898	7.24183	-0.749729	0.45564	0.999534	-0.746045
RNAseq	Whole Blood	Day 28	gene79269 (DCAF10)	0.0403639	5.1187	0.74751	0.455761	0.999534	0.745845
RNAseq	Whole Blood	Day 28	gene83742 (MARVELD1)	-0.1125	4.28584	-0.749493	0.455988	0.999534	-0.74547
RNAseq	Whole Blood	Day 28	gene9103 (FCGR2C)	-0.122416	5.76057	-0.748726	0.45622	0.999534	-0.745086
RNAseq	Whole Blood	Day 28	gene84148 (KAT8)	-0.0318645	6.20089	-0.748454	0.456232	0.999534	-0.745066
RNAseq	Whole Blood	Day 28	gene29967 (LRP12)	0.113614	1.54899	0.747875	0.456314	0.999534	0.74493
RNAseq	Whole Blood	Day 28	gene64180 (DPEP3)	-0.0879373	3.88235	-0.748075	0.456483	0.999534	-0.74465
RNAseq	Whole Blood	Day 28	gene3752 (KCND3)	-0.189976	-0.103102	-0.747336	0.456506	0.999534	-0.744612
RNAseq	Whole Blood	Day 28	gene7436 (VLDLR)	-0.189059	1.12363	-0.748645	0.45653	0.999534	-0.744572
RNAseq	Whole Blood	Day 28	gene266655 (BRD3OS)	0.0423983	3.79385	0.745952	0.456696	0.999534	0.744298
RNAseq	Whole Blood	Day 28	gene4610 (MYCL)	-0.0852944	5.33044	-0.748512	0.456832	0.999534	-0.744073
RNAseq	Whole Blood	Day 28	gene259283 (MDS2)	0.11385	1.96846	0.747479	0.456914	0.999534	0.743939
RNAseq	Whole Blood	Day 28	gene282974 (STK32C)	-0.115849	3.86337	-0.748311	0.45716	0.999534	-0.743531
RNAseq	Whole Blood	Day 28	gene6886 (TAL1)	0.0965086	5.16046	0.747628	0.457308	0.999534	0.743286
RNAseq	Whole Blood	Day 28	gene7423 (VEGFB)	0.0402834	4.78707	0.745312	0.457337	0.999534	0.743239
RNAseq	Whole Blood	Day 28	gene115701 (ALPK2)	0.248399	-1.40415	0.745544	0.457447	0.999534	0.743058
RNAseq	Whole Blood	Day 28	gene57478 (USP31)	-0.0596268	3.4552	-0.745145	0.457556	0.999534	-0.742877
RNAseq	Whole Blood	Day 28	gene55204 (GOLPH3L)	-0.0577517	4.32223	-0.745775	0.457585	0.999534	-0.74283
RNAseq	Whole Blood	Day 28	gene10673 (TNFSF13B)	-0.0785294	6.19549	-0.746271	0.4577	0.999534	-0.742639
RNAseq	Whole Blood	Day 28	gene25902 (MTHFD1L)	-0.0819583	2.32388	-0.744702	0.457868	0.999534	-0.742363
RNAseq	Whole Blood	Day 28	gene3151 (HMGN2)	0.0335697	7.79966	0.744473	0.457888	0.999534	0.74233
RNAseq	Whole Blood	Day 28	gene54853 (WDR55)	0.0257056	5.7427	0.744397	0.45789	0.999534	0.742326
RNAseq	Whole Blood	Day 28	gene81579 (PLA2G12A)	0.0621652	4.24416	0.745819	0.4579	0.999534	0.742309
RNAseq	Whole Blood	Day 28	gene115098 (CCDC124)	0.0452442	5.54584	0.744779	0.457942	0.999534	0.74224
RNAseq	Whole Blood	Day 28	gene23095 (KIF1B)	0.0587731	6.26715	0.746531	0.458052	0.999534	0.742058
RNAseq	Whole Blood	Day 28	gene57540 (DISP3)	0.218362	-1.21756	0.743859	0.458139	0.999534	0.741915
RNAseq	Whole Blood	Day 28	gene79814 (AGMAT)	0.0766992	2.8819	0.744775	0.458242	0.999534	0.741745
RNAseq	Whole Blood	Day 28	gene89797 (NAV2)	-0.179414	-0.259245	-0.744057	0.458309	0.999534	-0.741634
RNAseq	Whole Blood	Day 28	gene80150 (ASRGL1)	-0.091739	3.53699	-0.745826	0.458321	0.999534	-0.741615
RNAseq	Whole Blood	Day 28	gene10766 (TOB2)	-0.0363963	6.46858	-0.743849	0.458382	0.999534	-0.741514
RNAseq	Whole Blood	Day 28	gene9013 (TAF1C)	-0.0455637	6.11898	-0.744267	0.458475	0.999534	-0.74136
RNAseq	Whole Blood	Day 28	gene5743 (PTGS2)	0.0749834	4.79772	0.744931	0.458505	0.999534	0.741311
RNAseq	Whole Blood	Day 28	gene93611 (FBXO44)	0.0442528	4.95994	0.743933	0.458608	0.999534	0.741141
RNAseq	Whole Blood	Day 28	gene84928 (TMEM209)	0.037457	4.28633	0.742877	0.458631	0.999534	0.741103
RNAseq	Whole Blood	Day 28	gene23365 (ARHGEF12)	0.0909521	6.28309	0.744428	0.459038	0.999534	0.740431
RNAseq	Whole Blood	Day 28	gene100533483 (DNAAF4-CCPG1)	0.0383814	7.47727	0.742454	0.459067	0.999534	0.740383
RNAseq	Whole Blood	Day 28	gene347688 (TUBB8)	-0.45992	-3.19869	-0.744475	0.459247	0.999534	-0.740088
RNAseq	Whole Blood	Day 28	gene22993 (HMGXB3)	-0.0308716	5.37578	-0.741895	0.459252	0.999534	-0.74008
RNAseq	Whole Blood	Day 28	gene143187 (VTI1A)	-0.0280525	5.79236	-0.741766	0.459469	0.999534	-0.739722
RNAseq	Whole Blood	Day 28	gene6722 (SRF)	-0.0244336	6.49826	-0.741314	0.459535	0.999534	-0.739613
RNAseq	Whole Blood	Day 28	gene7132 (TNFRSF1A)	-0.0284612	8.65874	-0.742371	0.459669	0.999534	-0.739392
RNAseq	Whole Blood	Day 28	gene91689 (SMDT1)	0.128932	3.64104	0.744444	0.459669	0.999534	0.739392
RNAseq	Whole Blood	Day 28	gene114907 (FBXO32)	-0.0635224	4.66454	-0.742428	0.459705	0.999534	-0.739332
RNAseq	Whole Blood	Day 28	gene5747 (PTK2)	-0.0720814	3.94287	-0.743158	0.45971	0.999534	-0.739325
RNAseq	Whole Blood	Day 28	gene10613 (ERLIN1)	-0.0530847	4.86941	-0.741202	0.459816	0.999534	-0.73915
RNAseq	Whole Blood	Day 28	gene653125 (GOLGA8K)	-0.23277	-0.71918	-0.74178	0.459893	0.999534	-0.739024
RNAseq	Whole Blood	Day 28	gene57110 (PLAAT1)	-0.22308	-0.515417	-0.741619	0.460206	0.999534	-0.738507
RNAseq	Whole Blood	Day 28	gene57826 (RAP2C)	0.0359693	5.60433	0.740794	0.46021	0.999534	0.738501
RNAseq	Whole Blood	Day 28	gene1191 (CLU)	-0.151539	7.13647	-0.743408	0.460229	0.999534	-0.738469
RNAseq	Whole Blood	Day 28	gene55831 (EMC3)	0.0759286	6.52344	0.742536	0.460244	0.999534	0.738446
RNAseq	Whole Blood	Day 28	gene63901 (FAM111A)	-0.0494475	6.57844	-0.740333	0.460293	0.999534	-0.738364
RNAseq	Whole Blood	Day 28	gene9919 (SEC16A)	-0.0271405	7.93306	-0.740723	0.460424	0.999534	-0.738148
RNAseq	Whole Blood	Day 28	gene79618 (HMBOX1)	-0.0377255	6.96344	-0.739854	0.460512	0.999534	-0.738005
RNAseq	Whole Blood	Day 28	gene55437 (STRADB)	0.182552	7.10166	0.742588	0.460528	0.999534	0.737978
RNAseq	Whole Blood	Day 28	gene200942 (KLHDC8B)	-0.107195	3.80268	-0.741081	0.461169	0.999534	-0.736923
RNAseq	Whole Blood	Day 28	gene10056 (FARSB)	0.0446655	4.35996	0.738755	0.461237	0.999534	0.736811
RNAseq	Whole Blood	Day 28	gene149986 (LSM14B)	-0.0243569	6.14812	-0.738755	0.46143	0.999534	-0.736493
RNAseq	Whole Blood	Day 28	gene3934 (LCN2)	0.252511	3.87796	0.740977	0.461498	0.999534	0.736383
RNAseq	Whole Blood	Day 28	gene7879 (RAB7A)	0.0206712	8.8255	0.738052	0.461653	0.999534	0.736127
RNAseq	Whole Blood	Day 28	gene55829 (SELENOS)	-0.0413871	4.45873	-0.737777	0.461663	0.999534	-0.73611
RNAseq	Whole Blood	Day 28	gene91404 (SESTD1)	-0.0606257	4.61488	-0.738931	0.461874	0.999534	-0.735764
RNAseq	Whole Blood	Day 28	gene219347 (TMEM254-AS1)	0.173548	0.031081	0.738537	0.462057	0.999534	0.735463
RNAseq	Whole Blood	Day 28	gene9555 (MACROH2A1)	-0.0383916	7.98223	-0.739485	0.462095	0.999534	-0.735401
RNAseq	Whole Blood	Day 28	gene6792 (CDKL5)	-0.072435	2.55265	-0.736398	0.462311	0.999534	-0.735047
RNAseq	Whole Blood	Day 28	gene79901 (CYBRD1)	-0.102323	5.43812	-0.739424	0.462475	0.999534	-0.734777
RNAseq	Whole Blood	Day 28	gene100131187 (TSTD1)	0.0492777	4.40446	0.736751	0.462546	0.999534	0.734661
RNAseq	Whole Blood	Day 28	gene100506710 (EBLN3P)	0.0346223	6.33364	0.736965	0.46258	0.999534	0.734605
RNAseq	Whole Blood	Day 28	gene56998 (CTNNBIP1)	-0.0475849	4.50901	-0.737331	0.462599	0.999534	-0.734574
RNAseq	Whole Blood	Day 28	gene401233 (HTATSF1P2)	0.287661	4.10935	0.740067	0.462668	0.999534	0.73446
RNAseq	Whole Blood	Day 28	gene101928370 (LOC101928370)	-0.108747	1.42565	-0.737212	0.462743	0.999534	-0.734338
RNAseq	Whole Blood	Day 28	gene54502 (RBM47)	0.0392119	7.29209	0.737227	0.462809	0.999534	0.734229
RNAseq	Whole Blood	Day 28	gene54916 (TMEM260)	-0.0395032	4.59129	-0.736409	0.462824	0.999534	-0.734205
RNAseq	Whole Blood	Day 28	gene10855 (HPSE)	-0.0776054	5.76009	-0.73795	0.463009	0.999534	-0.733901
RNAseq	Whole Blood	Day 28	gene55884 (WSB2)	-0.0472816	5.54738	-0.736477	0.463077	0.999534	-0.733789
RNAseq	Whole Blood	Day 28	gene83737 (ITCH)	0.0293408	6.85039	0.73637	0.463123	0.999534	0.733715
RNAseq	Whole Blood	Day 28	gene79973 (ZNF442)	0.137273	-0.123309	0.735248	0.463126	0.999534	0.73371
RNAseq	Whole Blood	Day 28	gene55116 (TMEM39B)	-0.0377068	4.44043	-0.73606	0.463153	0.999534	-0.733665
RNAseq	Whole Blood	Day 28	gene728190 (NUTM2A-AS1)	0.121012	3.91477	0.738307	0.463356	0.999534	0.733332
RNAseq	Whole Blood	Day 28	gene3300 (DNAJB2)	0.063612	6.83112	0.737266	0.463418	0.999534	0.73323
RNAseq	Whole Blood	Day 28	gene100506233 (RAB30-DT)	0.0849815	1.58114	0.735094	0.4635	0.999534	0.733096
RNAseq	Whole Blood	Day 28	gene8776 (MTMR1)	-0.0260763	6.17899	-0.735493	0.463516	0.999534	-0.73307
RNAseq	Whole Blood	Day 28	gene11320 (MGAT4A)	0.039575	6.94515	0.736429	0.463541	0.999534	0.733028
RNAseq	Whole Blood	Day 28	gene10859 (LILRB1)	-0.0785316	5.84086	-0.735832	0.463624	0.999534	-0.732892
RNAseq	Whole Blood	Day 28	gene9966 (TNFSF15)	-0.184118	0.392272	-0.736133	0.463645	0.999534	-0.732858
RNAseq	Whole Blood	Day 28	gene25870 (SUMF2)	0.0428741	6.50623	0.736456	0.463699	0.999534	0.73277
RNAseq	Whole Blood	Day 28	gene1903 (S1PR3)	-0.115323	4.19304	-0.735525	0.464107	0.999534	-0.732101
RNAseq	Whole Blood	Day 28	gene2648 (KAT2A)	-0.0435445	5.43707	-0.734068	0.464224	0.999534	-0.731909
RNAseq	Whole Blood	Day 28	gene4869 (NPM1)	0.0356891	8.44779	0.734139	0.464262	0.999534	0.731847
RNAseq	Whole Blood	Day 28	gene201477 (DLGAP1-AS3)	-0.271298	-2.2357	-0.732858	0.464304	0.999534	-0.731779
RNAseq	Whole Blood	Day 28	gene7841 (MOGS)	-0.0275093	6.54408	-0.733559	0.464524	0.999534	-0.731418
RNAseq	Whole Blood	Day 28	gene51108 (METTL9)	-0.0414958	7.1485	-0.734495	0.464637	0.999534	-0.731233
RNAseq	Whole Blood	Day 28	gene54492 (NEURL1B)	-0.166997	-0.119776	-0.732512	0.464716	0.999534	-0.731103
RNAseq	Whole Blood	Day 28	gene55008 (HERC6)	0.0960294	4.46413	0.735235	0.464787	0.999534	0.730987
RNAseq	Whole Blood	Day 28	gene51606 (ATP6V1H)	-0.0306233	4.75802	-0.732553	0.464831	0.999534	-0.730915
RNAseq	Whole Blood	Day 28	gene55843 (ARHGAP15)	0.0573487	6.63015	0.734281	0.465001	0.999534	0.730638
RNAseq	Whole Blood	Day 28	gene9381 (OTOF)	0.297008	0.864693	0.734275	0.465002	0.999534	0.730636
RNAseq	Whole Blood	Day 28	gene79663 (HSPBAP1)	0.0593456	5.1139	0.734037	0.465075	0.999534	0.730516
RNAseq	Whole Blood	Day 28	gene221692 (PHACTR1)	-0.0902558	4.05887	-0.733471	0.465172	0.999534	-0.730358
RNAseq	Whole Blood	Day 28	gene3043 (HBB)	0.194152	8.26509	0.733533	0.465305	0.999534	0.730139
RNAseq	Whole Blood	Day 28	gene144348 (ZNF664)	0.0359606	5.70542	0.732913	0.465308	0.999534	0.730134
RNAseq	Whole Blood	Day 28	gene3486 (IGFBP3)	-0.151649	2.72242	-0.734712	0.465345	0.999534	-0.730075
RNAseq	Whole Blood	Day 28	gene23329 (TBC1D30)	0.0843242	2.15656	0.731973	0.46542	0.999534	0.729951
RNAseq	Whole Blood	Day 28	gene169981 (SPIN3)	-0.0583296	3.28687	-0.731644	0.465472	0.999534	-0.729867
RNAseq	Whole Blood	Day 28	gene4839 (NOP2)	-0.0299845	5.60708	-0.732088	0.46549	0.999534	-0.729837
RNAseq	Whole Blood	Day 28	gene1452 (CSNK1A1)	-0.0230517	6.91559	-0.731999	0.465531	0.999534	-0.72977
RNAseq	Whole Blood	Day 28	gene7091 (TLE4)	-0.0238268	7.21668	-0.73164	0.465755	0.999534	-0.729403
RNAseq	Whole Blood	Day 28	gene1050 (CEBPA)	-0.0737837	6.14843	-0.732764	0.465821	0.999534	-0.729296
RNAseq	Whole Blood	Day 28	gene22875 (ENPP4)	0.0829576	3.52415	0.731473	0.465866	0.999534	0.729222
RNAseq	Whole Blood	Day 28	gene411 (ARSB)	-0.0517923	4.92437	-0.731479	0.466007	0.999534	-0.728991
RNAseq	Whole Blood	Day 28	gene138050 (HGSNAT)	-0.0492606	6.56575	-0.732372	0.466226	0.999534	-0.728633
RNAseq	Whole Blood	Day 28	gene5586 (PKN2)	0.034582	6.34328	0.730694	0.466255	0.999534	0.728586
RNAseq	Whole Blood	Day 28	gene55790 (CSGALNACT1)	-0.0956236	5.49074	-0.733322	0.466273	0.999534	-0.728556
RNAseq	Whole Blood	Day 28	gene11269 (DDX19B)	0.0342437	4.42729	0.730057	0.46646	0.999534	0.728251
RNAseq	Whole Blood	Day 28	gene127550 (A3GALT2)	0.260297	-1.16076	0.730447	0.466487	0.999534	0.728207
RNAseq	Whole Blood	Day 28	gene7342 (UBP1)	0.0228404	6.61669	0.729296	0.466702	0.999534	0.727856
RNAseq	Whole Blood	Day 28	gene11142 (PKIG)	-0.0913753	3.22468	-0.731247	0.466844	0.999534	-0.727623
RNAseq	Whole Blood	Day 28	gene5305 (PIP4K2A)	0.048787	8.5074	0.731164	0.466845	0.999534	0.727622
RNAseq	Whole Blood	Day 28	gene8897 (MTMR3)	0.0239894	8.19946	0.729779	0.466861	0.999534	0.727595
RNAseq	Whole Blood	Day 28	gene53635 (PTOV1)	0.0378194	6.18215	0.729923	0.466962	0.999534	0.72743
RNAseq	Whole Blood	Day 28	gene7508 (XPC)	0.0293355	6.9995	0.729626	0.466969	0.999534	0.727419
RNAseq	Whole Blood	Day 28	gene6504 (SLAMF1)	0.0618864	4.81025	0.730826	0.467075	0.999534	0.727246
RNAseq	Whole Blood	Day 28	gene55619 (DOCK10)	-0.0355506	7.4952	-0.729606	0.467096	0.999534	-0.727212
RNAseq	Whole Blood	Day 28	gene10068 (IL18BP)	-0.0495482	4.58803	-0.729929	0.467219	0.999534	-0.727011
RNAseq	Whole Blood	Day 28	gene4238 (MFAP3)	0.0299753	4.8841	0.72836	0.467236	0.999534	0.726984
RNAseq	Whole Blood	Day 28	gene64419 (MTMR14)	-0.0261535	6.80906	-0.729359	0.46755	0.999534	-0.726472
RNAseq	Whole Blood	Day 28	gene5531 (PPP4C)	0.0287495	7.25034	0.728853	0.467652	0.999534	0.726304
RNAseq	Whole Blood	Day 28	gene63910 (SLC17A9)	-0.0767125	3.73239	-0.729261	0.467653	0.999534	-0.726303
RNAseq	Whole Blood	Day 28	gene4034 (LRCH4)	-0.0335333	8.96805	-0.728377	0.467892	0.999534	-0.725913
RNAseq	Whole Blood	Day 28	gene5176 (SERPINF1)	-0.139959	2.84277	-0.730025	0.468127	0.999534	-0.725529
RNAseq	Whole Blood	Day 28	gene5202 (PFDN2)	-0.0365294	4.49556	-0.727049	0.468159	0.999534	-0.725478
RNAseq	Whole Blood	Day 28	gene1951 (CELSR3)	-0.106505	2.87617	-0.729595	0.468159	0.999534	-0.725477
RNAseq	Whole Blood	Day 28	gene23569 (PADI4)	0.0981961	7.34325	0.728576	0.468233	0.999534	0.725358
RNAseq	Whole Blood	Day 28	gene100287569 (LINC00173)	0.0884519	3.41054	0.727761	0.468483	0.999534	0.724949
RNAseq	Whole Blood	Day 28	gene25901 (CCDC28A)	0.0321172	5.22625	0.726635	0.468545	0.999534	0.724848
RNAseq	Whole Blood	Day 28	gene100129722 (STPG3-AS1)	-0.164081	-0.816993	-0.725717	0.468661	0.999534	-0.72466
RNAseq	Whole Blood	Day 28	gene26018 (LRIG1)	0.0575203	5.38011	0.7281	0.468782	0.999534	0.724462
RNAseq	Whole Blood	Day 28	gene51622 (CCZ1)	0.10688	3.67948	0.728976	0.468827	0.999534	0.724389
RNAseq	Whole Blood	Day 28	gene4809 (SNU13)	-0.0270246	6.0722	-0.725855	0.468855	0.999534	-0.724343
RNAseq	Whole Blood	Day 28	gene11076 (TPPP)	-0.135533	2.1482	-0.727892	0.469002	0.999534	-0.724104
RNAseq	Whole Blood	Day 28	gene3514 (IGKC)	-0.157375	8.51243	-0.726265	0.469083	0.999534	-0.723971
RNAseq	Whole Blood	Day 28	gene221037 (JMJD1C)	0.0362381	8.14162	0.726122	0.469139	0.999534	0.723881
RNAseq	Whole Blood	Day 28	gene3802 (KIR2DL1)	0.254766	0.529758	0.727402	0.469266	0.999534	0.723675
RNAseq	Whole Blood	Day 28	gene28400 (IGHV4-28)	-0.273355	-0.833619	-0.725182	0.469376	0.999534	-0.723494
RNAseq	Whole Blood	Day 28	gene140862 (ISM1)	-0.170918	1.28658	-0.727394	0.469419	0.999534	-0.723424
RNAseq	Whole Blood	Day 28	gene79640 (C22orf46)	-0.0417148	4.52438	-0.725787	0.469421	0.999534	-0.723421
RNAseq	Whole Blood	Day 28	gene7295 (TXN)	0.0553849	5.36114	0.726105	0.46949	0.999534	0.723308
RNAseq	Whole Blood	Day 28	gene51293 (CD320)	0.0745854	3.97618	0.72686	0.469573	0.999534	0.723174
RNAseq	Whole Blood	Day 28	gene388610 (TRNP1)	0.185594	-0.188249	0.725432	0.469637	0.999534	0.723069
RNAseq	Whole Blood	Day 28	gene80821 (DDHD1)	0.0397882	5.4797	0.72526	0.469671	0.999534	0.723014
RNAseq	Whole Blood	Day 28	gene51571 (FAM49B)	0.0303106	8.05075	0.725211	0.469769	0.999534	0.722855
RNAseq	Whole Blood	Day 28	gene26017 (FAM32A)	-0.0230223	6.7824	-0.72502	0.469771	0.999534	-0.722852
RNAseq	Whole Blood	Day 28	gene55486 (PARL)	-0.0454646	4.85855	-0.725447	0.469788	0.999534	-0.722824
RNAseq	Whole Blood	Day 28	gene874 (CBR3)	0.161422	1.47182	0.726938	0.469812	0.999534	0.722784
RNAseq	Whole Blood	Day 28	gene593 (BCKDHA)	-0.0443603	5.79522	-0.725628	0.469935	0.999534	-0.722585
RNAseq	Whole Blood	Day 28	gene6202 (RPS8)	0.0382932	9.6208	0.724395	0.470019	0.999534	0.722447
RNAseq	Whole Blood	Day 28	gene55024 (BANK1)	-0.104	5.49215	-0.72711	0.470025	0.999534	-0.722439
RNAseq	Whole Blood	Day 28	gene57169 (ZNFX1)	0.0414423	8.25372	0.724649	0.470216	0.999534	0.722128
RNAseq	Whole Blood	Day 28	gene51096 (UTP18)	-0.0358349	5.00954	-0.724224	0.470219	0.999534	-0.722122
RNAseq	Whole Blood	Day 28	gene5087 (PBX1)	0.10067	3.64779	0.725172	0.470639	0.999534	0.721439
RNAseq	Whole Blood	Day 28	gene64747 (MFSD1)	-0.0529352	6.65953	-0.725006	0.470769	0.999534	-0.721228
RNAseq	Whole Blood	Day 28	gene1950 (EGF)	0.146729	2.6417	0.724943	0.471029	0.999534	0.720805
RNAseq	Whole Blood	Day 28	gene128553 (TSHZ2)	0.119575	3.51872	0.725368	0.471046	0.999534	0.720779
RNAseq	Whole Blood	Day 28	gene57823 (SLAMF7)	0.0963021	6.21741	0.724106	0.471073	0.999534	0.720735
RNAseq	Whole Blood	Day 28	gene3569 (IL6)	-0.274186	-2.08335	-0.722284	0.471099	0.999534	-0.720691
RNAseq	Whole Blood	Day 28	gene81030 (ZBP1)	0.0998463	5.87973	0.724353	0.471159	0.999534	0.720595
RNAseq	Whole Blood	Day 28	gene5318 (PKP2)	-0.161433	0.771517	-0.723484	0.471233	0.999534	-0.720474
RNAseq	Whole Blood	Day 28	gene54838 (WBP1L)	-0.023035	7.07456	-0.722484	0.471385	0.999534	-0.720227
RNAseq	Whole Blood	Day 28	gene8467 (SMARCA5)	-0.0201081	7.26967	-0.721541	0.471711	0.999534	-0.719698
RNAseq	Whole Blood	Day 28	gene26031 (OSBPL3)	0.0513823	4.89593	0.723137	0.471729	0.999534	0.719669
RNAseq	Whole Blood	Day 28	gene85378 (TUBGCP6)	0.0377489	6.99823	0.721613	0.471746	0.999534	0.71964
RNAseq	Whole Blood	Day 28	gene54825 (CDHR2)	-0.105047	0.411241	-0.720427	0.472031	0.999534	-0.719179
RNAseq	Whole Blood	Day 28	gene4726 (NDUFS6)	-0.0398328	5.19769	-0.721087	0.472166	0.999534	-0.71896
RNAseq	Whole Blood	Day 28	gene6383 (SDC2)	0.168568	1.5469	0.722402	0.472169	0.999534	0.718954
RNAseq	Whole Blood	Day 28	gene3310 (HSPA6)	0.0713074	7.4472	0.723527	0.472179	0.999534	0.718939
RNAseq	Whole Blood	Day 28	gene59274 (TLNRD1)	-0.031264	6.15518	-0.720821	0.47227	0.999534	-0.71879
RNAseq	Whole Blood	Day 28	gene2050 (EPHB4)	-0.114403	4.88272	-0.723169	0.472285	0.999534	-0.718766
RNAseq	Whole Blood	Day 28	gene9314 (KLF4)	-0.0935974	5.46762	-0.722543	0.472294	0.999534	-0.718752
RNAseq	Whole Blood	Day 28	gene9462 (RASAL2)	-0.135145	0.120533	-0.720636	0.472305	0.999534	-0.718734
RNAseq	Whole Blood	Day 28	gene51760 (SYT17)	0.138862	0.940265	0.721243	0.47233	0.999534	0.718694
RNAseq	Whole Blood	Day 28	gene9755 (TBKBP1)	0.0965219	5.48742	0.723259	0.472355	0.999534	0.718652
RNAseq	Whole Blood	Day 28	gene283349 (RASSF3)	0.0290342	8.42234	0.720061	0.472611	0.999534	0.718237
RNAseq	Whole Blood	Day 28	gene2010 (EMD)	-0.0305948	5.5058	-0.719991	0.472692	0.999534	-0.718106
RNAseq	Whole Blood	Day 28	gene23221 (RHOBTB2)	-0.0677832	4.50823	-0.721282	0.472995	0.999534	-0.717614
RNAseq	Whole Blood	Day 28	gene29123 (ANKRD11)	-0.022833	8.17412	-0.719232	0.47308	0.999534	-0.717476
RNAseq	Whole Blood	Day 28	gene5613 (PRKX)	-0.0412161	6.76782	-0.720858	0.473167	0.999534	-0.717336
RNAseq	Whole Blood	Day 28	gene100272147 (CMC4)	0.0514077	2.85413	0.718379	0.473209	0.999534	0.717267
RNAseq	Whole Blood	Day 28	gene5962 (RDX)	-0.0457873	4.18865	-0.719531	0.473264	0.999534	-0.717178
RNAseq	Whole Blood	Day 28	gene54904 (NSD3)	-0.0271601	7.52766	-0.719575	0.473286	0.999534	-0.717143
RNAseq	Whole Blood	Day 28	gene503538 (A1BG-AS1)	-0.0784607	2.67606	-0.720123	0.473332	0.999534	-0.717068
RNAseq	Whole Blood	Day 28	gene974 (CD79B)	-0.0995766	5.95152	-0.721434	0.473359	0.999534	-0.717024
RNAseq	Whole Blood	Day 28	gene100528018 (ARL2-SNX15)	-0.0328272	5.53032	-0.71952	0.473361	0.999534	-0.717021
RNAseq	Whole Blood	Day 28	gene55315 (SLC29A3)	-0.0626449	3.54152	-0.720071	0.473364	0.999534	-0.717016
RNAseq	Whole Blood	Day 28	gene10550 (ARL6IP5)	0.0276528	7.49911	0.718973	0.473636	0.999534	0.716575
RNAseq	Whole Blood	Day 28	gene2999 (GZMH)	0.215407	5.98913	0.721349	0.473695	0.999534	0.71648
RNAseq	Whole Blood	Day 28	gene284309 (ZNF776)	0.0344941	4.99942	0.717639	0.474067	0.999534	0.715878
RNAseq	Whole Blood	Day 28	gene20 (ABCA2)	0.0627581	7.34048	0.719705	0.474089	0.999534	0.715842
RNAseq	Whole Blood	Day 28	gene23239 (PHLPP1)	0.067461	4.21115	0.719042	0.474152	0.999534	0.715739
RNAseq	Whole Blood	Day 28	gene25961 (NUDT13)	-0.109137	1.15507	-0.717576	0.474159	0.999534	-0.715728
RNAseq	Whole Blood	Day 28	gene10487 (CAP1)	-0.0291615	10.118	-0.718384	0.474316	0.999534	-0.715474
RNAseq	Whole Blood	Day 28	gene1026 (CDKN1A)	0.0975457	5.00435	0.719546	0.47433	0.999534	0.715451
RNAseq	Whole Blood	Day 28	gene81844 (TRIM56)	-0.0386381	7.28443	-0.717645	0.474347	0.999534	-0.715425
RNAseq	Whole Blood	Day 28	gene53826 (FXYD6)	-0.112021	3.22275	-0.719226	0.474399	0.999534	-0.715339
RNAseq	Whole Blood	Day 28	gene89849 (ATG16L2)	0.0459674	9.70467	0.717946	0.4744	0.999534	0.715339
RNAseq	Whole Blood	Day 28	gene93035 (PKHD1L1)	-0.141841	2.63106	-0.718903	0.474492	0.999534	-0.71519
RNAseq	Whole Blood	Day 28	gene84899 (TMTC4)	-0.0810504	2.93362	-0.718346	0.474619	0.999534	-0.714984
RNAseq	Whole Blood	Day 28	gene230 (ALDOC)	0.0470002	4.58581	0.717529	0.474783	0.999534	0.714719
RNAseq	Whole Blood	Day 28	gene140707 (BRI3BP)	-0.059039	3.4374	-0.71674	0.474785	0.999534	-0.714716
RNAseq	Whole Blood	Day 28	gene6132 (RPL8)	0.0495133	10.2612	0.717955	0.474953	0.999534	0.714444
RNAseq	Whole Blood	Day 28	gene162514 (TRPV3)	-0.188725	0.152185	-0.716611	0.475114	0.999534	-0.714183
RNAseq	Whole Blood	Day 28	gene10970 (CKAP4)	0.0571549	6.87144	0.717869	0.475188	0.999534	0.714063
RNAseq	Whole Blood	Day 28	gene2332 (FMR1)	0.0322046	5.99413	0.715933	0.475231	0.999534	0.713994
RNAseq	Whole Blood	Day 28	gene92745 (SLC38A5)	0.128429	5.37246	0.7183	0.475235	0.999534	0.713987
RNAseq	Whole Blood	Day 28	gene10758 (TRAF3IP2)	0.0458531	3.94369	0.716291	0.475274	0.999534	0.713925
RNAseq	Whole Blood	Day 28	gene81873 (ARPC5L)	-0.0483731	5.1829	-0.716861	0.475405	0.999534	-0.713713
RNAseq	Whole Blood	Day 28	gene55352 (COPRS)	-0.0711423	2.3553	-0.715061	0.475556	0.999534	-0.713469
RNAseq	Whole Blood	Day 28	gene402415 (XKRX)	0.124603	1.69179	0.716996	0.475562	0.999534	0.713458
RNAseq	Whole Blood	Day 28	gene220323 (OAF)	-0.0793777	4.50546	-0.716429	0.475655	0.999534	-0.713308
RNAseq	Whole Blood	Day 28	gene57120 (GOPC)	-0.0326726	5.16603	-0.714533	0.475713	0.999534	-0.713215
RNAseq	Whole Blood	Day 28	gene55139 (ANKZF1)	0.0356664	6.51551	0.71552	0.475787	0.999534	0.713095
RNAseq	Whole Blood	Day 28	gene8526 (DGKE)	-0.0474319	4.09934	-0.714568	0.476052	0.999534	-0.712667
RNAseq	Whole Blood	Day 28	gene25886 (POC1A)	0.097076	1.00573	0.714011	0.476115	0.999534	0.712565
RNAseq	Whole Blood	Day 28	gene23349 (PHF24)	-0.224057	0.852454	-0.716328	0.476116	0.999534	-0.712564
RNAseq	Whole Blood	Day 28	gene3964 (LGALS8)	0.0390227	6.87109	0.715363	0.476264	0.999534	0.712325
RNAseq	Whole Blood	Day 28	gene6590 (SLPI)	0.183626	3.54523	0.716651	0.476324	0.999534	0.712228
RNAseq	Whole Blood	Day 28	gene353088 (ZNF429)	0.136338	3.83774	0.716802	0.476328	0.999534	0.712222
RNAseq	Whole Blood	Day 28	gene100506115 (SMIM25)	0.0603453	6.89345	0.715202	0.476404	0.999534	0.712099
RNAseq	Whole Blood	Day 28	gene285464 (NA)	-0.103703	4.53151	-0.716136	0.476575	0.999534	-0.711822
RNAseq	Whole Blood	Day 28	gene8754 (ADAM9)	-0.0606082	4.26643	-0.714244	0.476634	0.999534	-0.711726
RNAseq	Whole Blood	Day 28	gene8515 (ITGA10)	-0.0927341	1.72971	-0.713653	0.476677	0.999534	-0.711657
RNAseq	Whole Blood	Day 28	gene84295 (PHF6)	0.036778	4.15894	0.712844	0.476734	0.999534	0.711565
RNAseq	Whole Blood	Day 28	gene861 (RUNX1)	-0.0282644	6.57517	-0.713012	0.476926	0.999534	-0.711256
RNAseq	Whole Blood	Day 28	gene252969 (NEIL2)	0.0583413	3.53146	0.714047	0.476988	0.999534	0.711156
RNAseq	Whole Blood	Day 28	gene4824 (NKX3-1)	-0.455084	2.40738	-0.716138	0.477105	0.999534	-0.710967
RNAseq	Whole Blood	Day 28	gene168620 (BHLHA15)	-0.234821	-1.00314	-0.712095	0.477119	0.999534	-0.710943
RNAseq	Whole Blood	Day 28	gene728411 (GUSBP1)	0.0784541	2.56364	0.713219	0.477234	0.999534	0.710759
RNAseq	Whole Blood	Day 28	gene8772 (FADD)	-0.0356725	5.27559	-0.712566	0.477294	0.999534	-0.710661
RNAseq	Whole Blood	Day 28	gene3493 (IGHA1)	-0.221778	6.89347	-0.714024	0.477315	0.999534	-0.710628
RNAseq	Whole Blood	Day 28	gene5585 (PKN1)	-0.0303614	8.28987	-0.713364	0.47744	0.999534	-0.710426
RNAseq	Whole Blood	Day 28	gene53829 (P2RY13)	0.0534655	8.22609	0.71364	0.47753	0.999534	0.710282
RNAseq	Whole Blood	Day 28	gene6548 (SLC9A1)	-0.0295524	6.51032	-0.712121	0.477538	0.999534	-0.710267
RNAseq	Whole Blood	Day 28	gene388387 (LINC00671)	-0.136224	1.01277	-0.712279	0.47759	0.999534	-0.710184
RNAseq	Whole Blood	Day 28	gene2077 (ERF)	0.0403405	6.27853	0.712245	0.477596	0.999534	0.710174
RNAseq	Whole Blood	Day 28	gene6603 (SMARCD2)	-0.0201474	7.1218	-0.712916	0.477746	0.999534	-0.709932
RNAseq	Whole Blood	Day 28	gene102724279 (CLEC4O)	0.480707	-0.624138	0.714962	0.477821	0.999534	0.709811
RNAseq	Whole Blood	Day 28	gene5216 (PFN1)	-0.0271756	10.4552	-0.71137	0.47787	0.999534	-0.709733
RNAseq	Whole Blood	Day 28	gene5698 (PSMB9)	-0.0693736	7.40289	-0.712726	0.47792	0.999534	-0.709651
RNAseq	Whole Blood	Day 28	gene6512 (SLC1A7)	-0.266617	0.665332	-0.713942	0.477948	0.999534	-0.709607
RNAseq	Whole Blood	Day 28	gene317649 (EIF4E3)	-0.0599502	6.72612	-0.713292	0.478148	0.999534	-0.709284
RNAseq	Whole Blood	Day 28	gene5297 (PI4KA)	-0.0259641	7.73752	-0.71133	0.478175	0.999534	-0.709241
RNAseq	Whole Blood	Day 28	gene22930 (RAB3GAP1)	-0.0308661	6.01766	-0.711729	0.478181	0.999534	-0.709231
RNAseq	Whole Blood	Day 28	gene139716 (GAB3)	-0.0432509	6.21593	-0.711944	0.478399	0.999534	-0.70888
RNAseq	Whole Blood	Day 28	gene54531 (MIER2)	-0.0421684	4.5701	-0.711084	0.478415	0.999534	-0.708854
RNAseq	Whole Blood	Day 28	gene10043 (TOM1)	0.0459201	6.65966	0.712479	0.478667	0.999534	0.708449
RNAseq	Whole Blood	Day 28	gene587 (BCAT2)	0.0393233	3.8766	0.709793	0.478716	0.999534	0.70837
RNAseq	Whole Blood	Day 28	gene10370 (CITED2)	-0.0360002	6.23628	-0.710306	0.478783	0.999534	-0.708262
RNAseq	Whole Blood	Day 28	gene57649 (PHF12)	-0.0281603	7.50814	-0.709976	0.47891	0.999534	-0.708057
RNAseq	Whole Blood	Day 28	gene5499 (PPP1CA)	-0.0227187	8.00623	-0.709985	0.479177	0.999534	-0.707626
RNAseq	Whole Blood	Day 28	gene55365 (TMEM176A)	0.462807	3.97642	0.712712	0.479333	0.999534	0.707376
RNAseq	Whole Blood	Day 28	gene64328 (XPO4)	0.0312795	4.88082	0.708592	0.479372	0.999534	0.707313
RNAseq	Whole Blood	Day 28	gene57489 (ODF2L)	0.0522423	4.49093	0.708997	0.479577	0.999534	0.706983
RNAseq	Whole Blood	Day 28	gene28609 (TRBV5-6)	-0.13868	0.825919	-0.709296	0.479626	0.999534	-0.706904
RNAseq	Whole Blood	Day 28	gene10010 (TANK)	-0.0271557	6.34779	-0.708988	0.479811	0.999534	-0.706606
RNAseq	Whole Blood	Day 28	gene10746 (MAP3K2)	0.0316112	7.2258	0.708425	0.479856	0.999534	0.706534
RNAseq	Whole Blood	Day 28	gene51566 (ARMCX3)	-0.0348471	5.00819	-0.708505	0.479858	0.999534	-0.706531
RNAseq	Whole Blood	Day 28	gene10938 (EHD1)	-0.0333906	8.76577	-0.709239	0.479939	0.999534	-0.7064
RNAseq	Whole Blood	Day 28	gene283551 (LINC01588)	0.0711461	3.38473	0.70994	0.479971	0.999534	0.70635
RNAseq	Whole Blood	Day 28	gene9980 (DOP1B)	-0.0424462	6.05951	-0.709018	0.480103	0.999534	-0.706137
RNAseq	Whole Blood	Day 28	gene81567 (TXNDC5)	-0.111694	6.42082	-0.706963	0.480497	0.999534	-0.705503
RNAseq	Whole Blood	Day 28	gene101926892 (LOC101926892)	0.459328	-2.57254	0.709461	0.480532	0.999534	0.705448
RNAseq	Whole Blood	Day 28	gene79797 (ZNF408)	0.0322506	4.07819	0.706747	0.480567	0.999534	0.70539
RNAseq	Whole Blood	Day 28	gene408050 (NOMO3)	-0.235516	2.79298	-0.710332	0.480782	0.999534	-0.705045
RNAseq	Whole Blood	Day 28	gene7156 (TOP3A)	0.0272283	5.84274	0.707453	0.48086	0.999534	0.704919
RNAseq	Whole Blood	Day 28	gene30834 (ZNRD1)	-0.0540613	3.50033	-0.707041	0.480885	0.999534	-0.70488
RNAseq	Whole Blood	Day 28	gene285989 (ZNF789)	-0.0533315	3.27703	-0.70616	0.481011	0.999534	-0.704677
RNAseq	Whole Blood	Day 28	gene2272 (FHIT)	-0.135168	3.19715	-0.709012	0.481169	0.999534	-0.704424
RNAseq	Whole Blood	Day 28	gene6251 (RSU1)	0.0600501	6.60516	0.708808	0.481182	0.999534	0.704402
RNAseq	Whole Blood	Day 28	gene84930 (MASTL)	0.108147	3.13926	0.708459	0.481294	0.999534	0.704223
RNAseq	Whole Blood	Day 28	gene3978 (LIG1)	-0.0401824	5.20175	-0.706709	0.481312	0.999534	-0.704195
RNAseq	Whole Blood	Day 28	gene80774 (LIMD2)	0.0300272	8.86402	0.706498	0.481375	0.999534	0.704093
RNAseq	Whole Blood	Day 28	gene28987 (NOB1)	0.0269087	5.33988	0.705317	0.481523	0.999534	0.703856
RNAseq	Whole Blood	Day 28	gene7049 (TGFBR3)	0.0987535	5.38353	0.706855	0.481834	0.999534	0.703356
RNAseq	Whole Blood	Day 28	gene80154 (GOLGA2P10)	0.152354	1.52016	0.707047	0.481997	0.999534	0.703094
RNAseq	Whole Blood	Day 28	gene1645 (AKR1C1)	-0.171199	-0.560111	-0.704648	0.482132	0.999534	-0.702877
RNAseq	Whole Blood	Day 28	gene11336 (EXOC3)	0.0345388	6.84559	0.706528	0.482349	0.999534	0.70253
RNAseq	Whole Blood	Day 28	gene54816 (ZNF280D)	0.0392492	4.1584	0.703565	0.482434	0.999534	0.702394
RNAseq	Whole Blood	Day 28	gene100289373 (UBAC2-AS1)	0.154873	-0.854448	0.703253	0.482655	0.999534	0.702039
RNAseq	Whole Blood	Day 28	gene100505761 (RPARP-AS1)	-0.050106	3.48388	-0.703292	0.482942	0.999534	-0.701578
RNAseq	Whole Blood	Day 28	gene92667 (MGME1)	-0.0593831	4.53517	-0.704964	0.483095	0.999534	-0.701333
RNAseq	Whole Blood	Day 28	gene222229 (LRWD1)	-0.0693738	5.61546	-0.704987	0.483125	0.999534	-0.701286
RNAseq	Whole Blood	Day 28	gene84223 (IQCG)	-0.0567673	2.69722	-0.702664	0.483221	0.999534	-0.701131
RNAseq	Whole Blood	Day 28	gene79188 (TMEM43)	0.0294973	7.4763	0.703738	0.483334	0.999534	0.700951
RNAseq	Whole Blood	Day 28	gene23102 (TBC1D2B)	-0.0308606	6.9755	-0.702331	0.483338	0.999534	-0.700944
RNAseq	Whole Blood	Day 28	gene285596 (FAM153A)	-0.182015	2.03023	-0.705314	0.483508	0.999534	-0.700671
RNAseq	Whole Blood	Day 28	gene2054 (STX2)	0.0775799	4.2438	0.704169	0.483773	0.999534	0.700247
RNAseq	Whole Blood	Day 28	gene8329 (H2AC13)	0.173149	-0.596082	0.702115	0.483804	0.999534	0.700197
RNAseq	Whole Blood	Day 28	gene55687 (TRMU)	0.0378261	4.41963	0.701903	0.483808	0.999534	0.700192
RNAseq	Whole Blood	Day 28	gene4179 (CD46)	0.0365604	8.2435	0.702104	0.483813	0.999534	0.700182
RNAseq	Whole Blood	Day 28	gene1178 (CLC)	-0.176473	5.83515	-0.704052	0.483855	0.999534	-0.700116
RNAseq	Whole Blood	Day 28	gene55342 (STRBP)	-0.0519187	4.43673	-0.702623	0.484	0.999534	-0.699883
RNAseq	Whole Blood	Day 28	gene51068 (NMD3)	0.0331761	4.16794	0.70086	0.484146	0.999534	0.69965
RNAseq	Whole Blood	Day 28	gene28804 (IGLV3-9)	-0.320459	0.857721	-0.701357	0.484146	0.999534	-0.699649
RNAseq	Whole Blood	Day 28	gene101928635 (NA)	-0.220486	-1.17825	-0.701533	0.48422	0.999534	-0.699532
RNAseq	Whole Blood	Day 28	gene55893 (ZNF395)	-0.0335784	6.17155	-0.701573	0.484446	0.999534	-0.699169
RNAseq	Whole Blood	Day 28	gene8970 (H2BC11)	0.104476	2.67431	0.702736	0.484456	0.999534	0.699154
RNAseq	Whole Blood	Day 28	gene1312 (COMT)	-0.0531334	5.83086	-0.70206	0.484657	0.999534	-0.698832
RNAseq	Whole Blood	Day 28	gene27352 (SGSM3)	-0.0335131	6.32116	-0.700552	0.484928	0.999534	-0.698399
RNAseq	Whole Blood	Day 28	gene28677 (TRAV9-2)	0.0943465	2.7283	0.701847	0.485032	0.999534	0.698232
RNAseq	Whole Blood	Day 28	gene101929294 (LOC101929294)	0.212746	-1.86687	0.700149	0.485075	0.999534	0.698163
RNAseq	Whole Blood	Day 28	gene84276 (NICN1)	0.04274	4.17831	0.699926	0.485093	0.999534	0.698135
RNAseq	Whole Blood	Day 28	gene342865 (VSTM2B)	0.375982	-3.31903	0.700406	0.485318	0.999534	0.697776
RNAseq	Whole Blood	Day 28	gene55182 (RNF220)	-0.0245637	6.77831	-0.699636	0.485393	0.999534	-0.697655
RNAseq	Whole Blood	Day 28	gene10388 (SYCP2)	0.0908888	2.23125	0.699092	0.485625	0.999534	0.697285
RNAseq	Whole Blood	Day 28	gene79048 (SECISBP2)	0.0270957	6.57701	0.698982	0.486	0.999534	0.696684
RNAseq	Whole Blood	Day 28	gene79750 (ZNF385D)	0.196048	0.781805	0.700558	0.48608	0.999534	0.696556
RNAseq	Whole Blood	Day 28	gene1366 (CLDN7)	-0.116551	0.519459	-0.697989	0.486195	0.999534	-0.696374
RNAseq	Whole Blood	Day 28	gene51112 (TRAPPC12)	0.0275503	5.72975	0.698674	0.486265	0.999534	0.696262
RNAseq	Whole Blood	Day 28	gene9392 (TGFBRAP1)	-0.0243378	5.41148	-0.696886	0.48655	0.999534	-0.695807
RNAseq	Whole Blood	Day 28	gene100532726 (NDUFC2-KCTD14)	-0.0398643	4.99793	-0.698116	0.48659	0.999534	-0.695743
RNAseq	Whole Blood	Day 28	gene92579 (G6PC3)	-0.0559781	3.88603	-0.698051	0.486594	0.999534	-0.695737
RNAseq	Whole Blood	Day 28	gene55140 (ELP3)	-0.0332492	5.34554	-0.697938	0.48668	0.999534	-0.695598
RNAseq	Whole Blood	Day 28	gene7818 (DAP3)	0.024767	6.40445	0.698019	0.486681	0.999534	0.695598
RNAseq	Whole Blood	Day 28	gene924 (CD7)	-0.0563402	7.41809	-0.698952	0.486768	0.999534	-0.695459
RNAseq	Whole Blood	Day 28	gene3588 (IL10RB)	-0.027409	7.12744	-0.698046	0.486863	0.999534	-0.695307
RNAseq	Whole Blood	Day 28	gene117581 (TWIST2)	0.378686	-2.55411	0.698101	0.487052	0.999534	0.695005
RNAseq	Whole Blood	Day 28	gene23204 (ARL6IP1)	0.0339576	6.53588	0.697609	0.487079	0.999534	0.694963
RNAseq	Whole Blood	Day 28	gene5909 (RAP1GAP)	-0.506167	1.60117	-0.699746	0.487099	0.999534	-0.69493
RNAseq	Whole Blood	Day 28	gene114885 (OSBPL11)	-0.0243958	6.51951	-0.696622	0.487145	0.999534	-0.694857
RNAseq	Whole Blood	Day 28	gene2038 (EPB42)	0.198399	5.7887	0.698604	0.487318	0.999534	0.694581
RNAseq	Whole Blood	Day 28	gene1998 (ELF2)	0.0265216	6.10132	0.696406	0.487356	0.999534	0.694519
RNAseq	Whole Blood	Day 28	gene708 (C1QBP)	0.030689	5.56645	0.695642	0.487571	0.999534	0.694177
RNAseq	Whole Blood	Day 28	gene54084 (TSPEAR)	-0.208145	0.841757	-0.697387	0.488176	0.999534	-0.693213
RNAseq	Whole Blood	Day 28	gene284391 (ZNF844)	0.0749013	3.05224	0.695414	0.488207	0.999534	0.693164
RNAseq	Whole Blood	Day 28	gene51249 (TMEM69)	0.044603	4.03954	0.695667	0.488333	0.999534	0.692962
RNAseq	Whole Blood	Day 28	gene6193 (RPS5)	0.047491	8.26922	0.695175	0.488346	0.999534	0.692941
RNAseq	Whole Blood	Day 28	gene10598 (AHSA1)	-0.0344965	6.2678	-0.694501	0.488438	0.999534	-0.692795
RNAseq	Whole Blood	Day 28	gene100132111 (C2CD4D-AS1)	0.108698	2.02083	0.695859	0.488457	0.999534	0.692765
RNAseq	Whole Blood	Day 28	gene2215 (FCGR3B)	0.104358	11.3654	0.697028	0.488726	0.999534	0.692336
RNAseq	Whole Blood	Day 28	gene10954 (PDIA5)	-0.088691	2.81163	-0.694889	0.488828	0.999534	-0.692173
RNAseq	Whole Blood	Day 28	gene114879 (OSBPL5)	-0.0901375	6.05097	-0.695781	0.48902	0.999534	-0.691868
RNAseq	Whole Blood	Day 28	gene1973 (EIF4A1)	-0.0400549	8.74408	-0.694892	0.48909	0.999534	-0.691757
RNAseq	Whole Blood	Day 28	gene54809 (SAMD9)	0.0754576	7.07941	0.695077	0.489133	0.999534	0.691688
RNAseq	Whole Blood	Day 28	gene7544 (ZFY)	0.238088	-0.130266	0.69267	0.489135	0.999534	0.691685
RNAseq	Whole Blood	Day 28	gene1513 (CTSK)	-0.0942631	2.80713	-0.694431	0.489423	0.999534	-0.691226
RNAseq	Whole Blood	Day 28	gene8780 (RIOK3)	0.0672266	7.1844	0.694799	0.489475	0.999534	0.691144
RNAseq	Whole Blood	Day 28	gene645 (BLVRB)	0.110328	7.00963	0.694784	0.489544	0.999534	0.691034
RNAseq	Whole Blood	Day 28	gene4946 (OAZ1)	0.0514513	10.6716	0.694122	0.489624	0.999534	0.690907
RNAseq	Whole Blood	Day 28	gene642658 (SCX)	0.0921161	1.35769	0.69256	0.489848	0.999534	0.69055
RNAseq	Whole Blood	Day 28	gene1776 (DNASE1L3)	-0.142104	0.677575	-0.692522	0.490131	0.999534	-0.6901
RNAseq	Whole Blood	Day 28	gene100132077 (LOC100132077)	-0.209687	0.190155	-0.693513	0.490146	0.999534	-0.690077
RNAseq	Whole Blood	Day 28	gene1511 (CTSG)	-0.349925	0.755413	-0.693989	0.490149	0.999534	-0.690072
RNAseq	Whole Blood	Day 28	gene9754 (STARD8)	0.0802851	3.84775	0.693386	0.490161	0.999534	0.690053
RNAseq	Whole Blood	Day 28	gene5155 (PDGFB)	0.0899233	2.64699	0.693287	0.490175	0.999534	0.69003
RNAseq	Whole Blood	Day 28	gene5223 (PGAM1)	-0.0399265	6.28962	-0.693227	0.49021	0.999534	-0.689975
RNAseq	Whole Blood	Day 28	gene5577 (PRKAR2B)	-0.123893	6.08008	-0.694098	0.490415	0.999534	-0.689649
RNAseq	Whole Blood	Day 28	gene388677 (NOTCH2NLA)	0.0994834	2.93031	0.692708	0.49045	0.999534	0.689592
RNAseq	Whole Blood	Day 28	gene166336 (PRICKLE2)	-0.247336	-1.25156	-0.691587	0.490563	0.999534	-0.689414
RNAseq	Whole Blood	Day 28	gene4311 (MME)	0.082025	8.03243	0.691596	0.491053	0.999534	0.688634
RNAseq	Whole Blood	Day 28	gene79887 (PLBD1)	-0.0651607	8.10752	-0.692329	0.491093	0.999534	-0.688572
RNAseq	Whole Blood	Day 28	gene6773 (STAT2)	-0.0900216	8.09034	-0.691223	0.491138	0.999534	-0.688501
RNAseq	Whole Blood	Day 28	gene3508 (IGHMBP2)	-0.0833956	4.84136	-0.692644	0.491247	0.999534	-0.688327
RNAseq	Whole Blood	Day 28	gene10865 (ARID5A)	0.0411133	6.68882	0.691598	0.491257	0.999534	0.688311
RNAseq	Whole Blood	Day 28	gene51272 (BET1L)	0.0347581	6.42015	0.691694	0.491264	0.999534	0.688301
RNAseq	Whole Blood	Day 28	gene10592 (SMC2)	-0.0408253	3.93112	-0.689705	0.491281	0.999534	-0.688273
RNAseq	Whole Blood	Day 28	gene4682 (NUBP1)	-0.0391131	4.9846	-0.690034	0.491504	0.999534	-0.687919
RNAseq	Whole Blood	Day 28	gene54926 (UBE2R2)	0.0288436	7.79947	0.690157	0.491587	0.999534	0.687787
RNAseq	Whole Blood	Day 28	gene55818 (KDM3A)	0.0255026	6.96785	0.689388	0.49164	0.999534	0.687702
RNAseq	Whole Blood	Day 28	gene7405 (UVRAG)	-0.0292582	5.61906	-0.689512	0.491764	0.999534	-0.687506
RNAseq	Whole Blood	Day 28	gene6399 (TRAPPC2)	0.0325076	4.63901	0.688861	0.491883	0.999534	0.687318
RNAseq	Whole Blood	Day 28	gene4898 (NRDC)	0.0231447	7.91709	0.689823	0.491893	0.999534	0.687301
RNAseq	Whole Blood	Day 28	gene153830 (RNF145)	-0.0263448	6.93771	-0.689539	0.491896	0.999534	-0.687297
RNAseq	Whole Blood	Day 28	gene124565 (SLC38A10)	-0.0360514	7.81232	-0.689995	0.492216	0.999534	-0.686788
RNAseq	Whole Blood	Day 28	gene29907 (SNX15)	-0.0386017	4.99507	-0.689347	0.492233	0.999534	-0.686762
RNAseq	Whole Blood	Day 28	gene2585 (GALK2)	-0.0339959	3.76766	-0.687772	0.492366	0.999534	-0.686551
RNAseq	Whole Blood	Day 28	gene29068 (ZBTB44)	0.0340545	6.50393	0.689106	0.492396	0.999534	0.686502
RNAseq	Whole Blood	Day 28	gene5165 (PDK3)	0.0310288	6.56166	0.688424	0.492543	0.999534	0.686269
RNAseq	Whole Blood	Day 28	gene23451 (SF3B1)	-0.0260014	9.1347	-0.687936	0.492549	0.999534	-0.68626
RNAseq	Whole Blood	Day 28	gene79628 (SH3TC2)	0.140461	1.9607	0.689538	0.492746	0.999534	0.685948
RNAseq	Whole Blood	Day 28	gene100131755 (ARMCX4)	-0.0580451	3.11254	-0.687684	0.492885	0.999534	-0.685727
RNAseq	Whole Blood	Day 28	gene222487 (ADGRG3)	0.0814868	7.49966	0.68829	0.492976	0.999534	0.685583
RNAseq	Whole Blood	Day 28	gene55686 (MREG)	-0.0808695	1.49824	-0.687038	0.493007	0.999534	-0.685533
RNAseq	Whole Blood	Day 28	gene10795 (ZNF268)	0.0519724	3.98253	0.687629	0.49317	0.999534	0.685275
RNAseq	Whole Blood	Day 28	gene7693 (ZNF134)	-0.0340405	4.35155	-0.68709	0.493219	0.999534	-0.685198
RNAseq	Whole Blood	Day 28	gene91373 (UAP1L1)	-0.111071	4.7183	-0.689467	0.493257	0.999534	-0.685138
RNAseq	Whole Blood	Day 28	gene1627 (DBN1)	-0.0692472	5.14159	-0.688691	0.493286	0.999534	-0.685093
RNAseq	Whole Blood	Day 28	gene759 (CA1)	0.253205	4.86707	0.689426	0.493328	0.999534	0.685025
RNAseq	Whole Blood	Day 28	gene9637 (FEZ2)	0.0445874	4.43328	0.686871	0.493542	0.999534	0.684686
RNAseq	Whole Blood	Day 28	gene11112 (HIBADH)	-0.0431608	3.6845	-0.686356	0.493709	0.999534	-0.684422
RNAseq	Whole Blood	Day 28	gene27076 (LYPD3)	-0.101816	0.778132	-0.685913	0.493724	0.999534	-0.684398
RNAseq	Whole Blood	Day 28	gene5802 (PTPRS)	-0.120086	4.28659	-0.688007	0.493725	0.999534	-0.684396
RNAseq	Whole Blood	Day 28	gene27075 (TSPAN13)	0.088673	2.75525	0.687191	0.493837	0.999534	0.684219
RNAseq	Whole Blood	Day 28	gene55146 (ZDHHC4)	0.0472107	3.85766	0.686265	0.493854	0.999534	0.684192
RNAseq	Whole Blood	Day 28	gene6133 (RPL9)	-0.0573968	9.03724	-0.68621	0.494082	0.999534	-0.68383
RNAseq	Whole Blood	Day 28	gene94103 (ORMDL3)	0.0625307	6.43197	0.687944	0.494132	0.999534	0.683752
RNAseq	Whole Blood	Day 28	gene3576 (CXCL8)	-0.176731	3.46204	-0.687401	0.494263	0.999534	-0.683545
RNAseq	Whole Blood	Day 28	gene51291 (GMIP)	-0.0219714	8.98743	-0.685744	0.494387	0.999534	-0.683347
RNAseq	Whole Blood	Day 28	gene9889 (ZBED4)	-0.033735	5.41226	-0.685887	0.494456	0.999534	-0.683239
RNAseq	Whole Blood	Day 28	gene29993 (PACSIN1)	-0.112274	3.33271	-0.686368	0.494811	0.999534	-0.682678
RNAseq	Whole Blood	Day 28	gene165140 (OXER1)	-0.0908791	4.5132	-0.685792	0.494842	0.999534	-0.682628
RNAseq	Whole Blood	Day 28	gene399909 (PCNX3)	0.0223509	7.19105	0.684336	0.494927	0.999534	0.682494
RNAseq	Whole Blood	Day 28	gene153 (ADRB1)	-0.299077	-1.56443	-0.685025	0.494961	0.999534	-0.68244
RNAseq	Whole Blood	Day 28	gene2696 (GIPR)	-0.0936222	1.91884	-0.68474	0.494979	0.999534	-0.682412
RNAseq	Whole Blood	Day 28	gene84056 (KATNAL1)	-0.0678478	2.56645	-0.684071	0.494986	0.999534	-0.682399
RNAseq	Whole Blood	Day 28	gene79912 (PYROXD1)	0.0570819	3.79986	0.684283	0.495132	0.999534	0.68217
RNAseq	Whole Blood	Day 28	gene9618 (TRAF4)	-0.0543742	3.59381	-0.684152	0.495148	0.999534	-0.682143
RNAseq	Whole Blood	Day 28	gene9093 (DNAJA3)	0.0294782	4.43314	0.683647	0.495159	0.999534	0.682127
RNAseq	Whole Blood	Day 28	gene117178 (SSX2IP)	0.073611	3.44054	0.684865	0.495249	0.999534	0.681984
RNAseq	Whole Blood	Day 28	gene94274 (PPP1R14A)	-0.115722	1.83693	-0.684938	0.495289	0.999534	-0.681921
RNAseq	Whole Blood	Day 28	gene51816 (ADA2)	-0.0624334	8.69142	-0.685109	0.495411	0.999534	-0.681728
RNAseq	Whole Blood	Day 28	gene28772 (IGLV10-54)	-0.380395	0.369729	-0.685167	0.495484	0.999534	-0.681612
RNAseq	Whole Blood	Day 28	gene50624 (CUZD1)	0.105899	0.562241	0.682869	0.495542	0.999534	0.681521
RNAseq	Whole Blood	Day 28	gene9416 (DDX23)	-0.0208428	7.37609	-0.683555	0.495853	0.999534	-0.681029
RNAseq	Whole Blood	Day 28	gene55194 (EVA1B)	0.0717634	3.38146	0.68344	0.4959	0.999534	0.680954
RNAseq	Whole Blood	Day 28	gene6483 (ST3GAL2)	0.0305978	7.13945	0.682578	0.496079	0.999534	0.680672
RNAseq	Whole Blood	Day 28	gene114836 (SLAMF6)	0.0501208	6.44718	0.683886	0.496408	0.999534	0.680153
RNAseq	Whole Blood	Day 28	gene483 (ATP1B3)	-0.0477109	5.47761	-0.6819	0.496469	0.999534	-0.680057
RNAseq	Whole Blood	Day 28	gene28617 (TRBV4-1)	-0.161666	1.51245	-0.684228	0.496475	0.999534	-0.680046
RNAseq	Whole Blood	Day 28	gene80155 (NAA15)	-0.0325493	5.14307	-0.68124	0.496547	0.999534	-0.679933
RNAseq	Whole Blood	Day 28	gene9368 (SLC9A3R1)	0.0303164	8.61122	0.682244	0.496577	0.999534	0.679886
RNAseq	Whole Blood	Day 28	gene1176 (AP3S1)	0.0401764	5.06624	0.68089	0.496716	0.999534	0.679665
RNAseq	Whole Blood	Day 28	gene28812 (IGLV2-28)	0.386304	0.438803	0.683226	0.496869	0.999534	0.679424
RNAseq	Whole Blood	Day 28	gene4607 (MYBPC3)	-0.0851591	4.11977	-0.682673	0.496968	0.999534	-0.679269
RNAseq	Whole Blood	Day 28	gene23788 (MTCH2)	-0.0396065	4.82841	-0.6813	0.496971	0.999534	-0.679263
RNAseq	Whole Blood	Day 28	gene1608 (DGKG)	-0.0729167	4.04618	-0.681853	0.497106	0.999534	-0.679051
RNAseq	Whole Blood	Day 28	gene149175 (MANEAL)	0.0875216	1.19203	0.68072	0.497171	0.999534	0.678948
RNAseq	Whole Blood	Day 28	gene200879 (LIPH)	0.180434	-0.483432	0.680994	0.497205	0.999534	0.678895
RNAseq	Whole Blood	Day 28	gene28412 (IGHV3-66)	-0.300067	-0.0835943	-0.681217	0.497248	0.999534	-0.678826
RNAseq	Whole Blood	Day 28	gene101927069 (LOC101927069)	0.0803796	2.92433	0.681658	0.497333	0.999534	0.678692
RNAseq	Whole Blood	Day 28	gene3604 (TNFRSF9)	-0.100398	3.40434	-0.681959	0.497403	0.999534	-0.678582
RNAseq	Whole Blood	Day 28	gene79153 (GDPD3)	-0.0606478	4.37345	-0.680631	0.497532	0.999534	-0.678378
RNAseq	Whole Blood	Day 28	gene80235 (PIGZ)	0.116561	0.346848	0.679762	0.497718	0.999534	0.678085
RNAseq	Whole Blood	Day 28	gene347902 (AMIGO2)	0.0527581	3.65466	0.680258	0.497961	0.999534	0.677702
RNAseq	Whole Blood	Day 28	gene8644 (AKR1C3)	-0.154438	2.93762	-0.681202	0.498144	0.999534	-0.677413
RNAseq	Whole Blood	Day 28	gene79180 (EFHD2)	-0.0341822	9.90167	-0.680092	0.498189	0.999534	-0.677341
RNAseq	Whole Blood	Day 28	gene8536 (CAMK1)	-0.0913448	5.08298	-0.680855	0.498197	0.999534	-0.67733
RNAseq	Whole Blood	Day 28	gene25992 (SNED1)	0.0843035	3.61353	0.680637	0.498202	0.999534	0.677322
RNAseq	Whole Blood	Day 28	gene197320 (ZNF778)	0.0401395	3.63895	0.678601	0.498217	0.999534	0.677297
RNAseq	Whole Blood	Day 28	gene6840 (SVIL)	0.0369828	7.67969	0.679602	0.498314	0.999534	0.677145
RNAseq	Whole Blood	Day 28	gene221061 (FAM171A1)	0.0674257	2.98207	0.67963	0.49839	0.999534	0.677025
RNAseq	Whole Blood	Day 28	gene57531 (HACE1)	0.0474485	2.7863	0.677395	0.4989	0.999534	0.676221
RNAseq	Whole Blood	Day 28	gene914 (CD2)	0.0499606	7.27017	0.679858	0.498999	0.999534	0.676066
RNAseq	Whole Blood	Day 28	gene375260 (WASH2P)	0.071065	3.67236	0.67878	0.499285	0.999534	0.675614
RNAseq	Whole Blood	Day 28	gene60385 (TSKS)	-0.267306	0.143515	-0.679543	0.499357	0.999534	-0.675502
RNAseq	Whole Blood	Day 28	gene1145 (CHRNE)	0.103141	2.05465	0.678294	0.499394	0.999534	0.675444
RNAseq	Whole Blood	Day 28	gene7994 (KAT6A)	0.0308522	8.21863	0.677356	0.49946	0.999534	0.675339
RNAseq	Whole Blood	Day 28	gene805 (CALM2)	0.0393723	8.17265	0.677899	0.499473	0.999534	0.675319
RNAseq	Whole Blood	Day 28	gene29028 (ATAD2)	0.0383192	4.09807	0.676163	0.499853	0.999534	0.674721
RNAseq	Whole Blood	Day 28	gene124454 (EARS2)	-0.0376144	3.80133	-0.67591	0.499947	0.999534	-0.674573
RNAseq	Whole Blood	Day 28	gene79864 (JHY)	0.0888469	1.77379	0.676564	0.500002	0.999534	0.674486
RNAseq	Whole Blood	Day 28	gene23108 (RAP1GAP2)	-0.0344126	7.85993	-0.676847	0.500253	0.999534	-0.674091
RNAseq	Whole Blood	Day 28	gene4841 (NONO)	-0.0192447	8.32608	-0.675933	0.500617	0.999534	-0.673518
RNAseq	Whole Blood	Day 28	gene5714 (PSMD8)	-0.0237268	6.31922	-0.675192	0.50064	0.999534	-0.673483
RNAseq	Whole Blood	Day 28	gene55122 (AKIRIN2)	0.0244312	6.57175	0.674327	0.50081	0.999534	0.673215
RNAseq	Whole Blood	Day 28	gene7163 (TPD52)	0.077418	3.84113	0.676019	0.500826	0.999534	0.673191
RNAseq	Whole Blood	Day 28	gene55114 (ARHGAP17)	-0.040733	6.75027	-0.67526	0.500951	0.999534	-0.672994
RNAseq	Whole Blood	Day 28	gene2219 (FCN1)	-0.0852579	10.3487	-0.676729	0.500961	0.999534	-0.672979
RNAseq	Whole Blood	Day 28	gene79411 (GLB1L)	-0.151114	2.03385	-0.676918	0.500981	0.999534	-0.672948
RNAseq	Whole Blood	Day 28	gene1871 (E2F3)	0.0370219	6.07033	0.675528	0.501024	0.999534	0.67288
RNAseq	Whole Blood	Day 28	gene10484 (SEC23A)	-0.0245033	5.31184	-0.674208	0.501036	0.999534	-0.67286
RNAseq	Whole Blood	Day 28	gene90799 (CEP95)	0.0359472	5.07024	0.674801	0.501073	0.999534	0.672803
RNAseq	Whole Blood	Day 28	gene6430 (SRSF5)	0.0322443	8.33396	0.674777	0.501156	0.999534	0.672673
RNAseq	Whole Blood	Day 28	gene9070 (ASH2L)	0.0259804	5.94946	0.67483	0.501215	0.999534	0.672579
RNAseq	Whole Blood	Day 28	gene171546 (SPTSSA)	-0.0554282	3.66501	-0.674469	0.501229	0.999534	-0.672557
RNAseq	Whole Blood	Day 28	gene5813 (PURA)	0.0351855	4.76317	0.673564	0.501263	0.999534	0.672503
RNAseq	Whole Blood	Day 28	gene1152 (CKB)	0.161451	2.2869	0.676187	0.501289	0.999534	0.672463
RNAseq	Whole Blood	Day 28	gene84790 (TUBA1C)	-0.051433	5.10825	-0.675528	0.501291	0.999534	-0.67246
RNAseq	Whole Blood	Day 28	gene9829 (DNAJC6)	0.109096	1.48655	0.674366	0.501488	0.999534	0.67215
RNAseq	Whole Blood	Day 28	gene10916 (MAGED2)	-0.0300821	5.75493	-0.674645	0.501636	0.999534	-0.671918
RNAseq	Whole Blood	Day 28	gene8216 (LZTR1)	-0.0369259	5.95263	-0.674188	0.50171	0.999534	-0.671801
RNAseq	Whole Blood	Day 28	gene647042 (GOLGA6L10)	-0.270583	-1.53217	-0.674523	0.50172	0.999534	-0.671786
RNAseq	Whole Blood	Day 28	gene3676 (ITGA4)	-0.045244	8.15284	-0.674861	0.501742	0.999534	-0.671752
RNAseq	Whole Blood	Day 28	gene526 (ATP6V1B2)	-0.0322928	9.08966	-0.674188	0.501836	0.999534	-0.671604
RNAseq	Whole Blood	Day 28	gene928 (CD9)	-0.146665	4.83988	-0.675711	0.501966	0.999534	-0.6714
RNAseq	Whole Blood	Day 28	gene28682 (TRAV8-4)	-0.0925652	2.01077	-0.674148	0.502012	0.999534	-0.671327
RNAseq	Whole Blood	Day 28	gene23252 (OTUD3)	0.0490457	3.83433	0.673239	0.502037	0.999534	0.671289
RNAseq	Whole Blood	Day 28	gene23247 (KIAA0556)	-0.0323558	5.60747	-0.672874	0.502083	0.999534	-0.671216
RNAseq	Whole Blood	Day 28	gene51107 (APH1A)	-0.0220669	7.082	-0.672676	0.502138	0.999534	-0.671129
RNAseq	Whole Blood	Day 28	gene51364 (ZMYND10)	-0.0971304	1.24562	-0.672667	0.502141	0.999534	-0.671125
RNAseq	Whole Blood	Day 28	gene5687 (PSMA6)	-0.0340883	5.83974	-0.672625	0.502186	0.999534	-0.671054
RNAseq	Whole Blood	Day 28	gene4194 (MDM4)	0.0334354	7.19063	0.672847	0.502214	0.999534	0.671011
RNAseq	Whole Blood	Day 28	gene3155 (HMGCL)	-0.0433404	4.35646	-0.673041	0.502428	0.999534	-0.670675
RNAseq	Whole Blood	Day 28	gene64326 (COP1)	0.0252026	6.5475	0.672104	0.502502	0.999534	0.670558
RNAseq	Whole Blood	Day 28	gene958 (CD40)	-0.0810481	3.77793	-0.67307	0.50268	0.999534	-0.670279
RNAseq	Whole Blood	Day 28	gene83640 (RAMAC)	-0.0391938	4.37745	-0.672487	0.502875	0.999534	-0.669974
RNAseq	Whole Blood	Day 28	gene7678 (ZNF124)	-0.0561604	2.72828	-0.671335	0.503003	0.999534	-0.669772
RNAseq	Whole Blood	Day 28	gene2184 (FAH)	0.0690609	3.22343	0.672658	0.503227	0.999534	0.669421
RNAseq	Whole Blood	Day 28	gene440712 (RHEX)	-0.123996	1.8458	-0.67258	0.503287	0.999534	-0.669326
RNAseq	Whole Blood	Day 28	gene1154 (CISH)	-0.0583637	6.25516	-0.671733	0.503342	0.999534	-0.669241
RNAseq	Whole Blood	Day 28	gene6602 (SMARCD1)	-0.0192187	6.13595	-0.670505	0.503374	0.999534	-0.66919
RNAseq	Whole Blood	Day 28	gene6830 (SUPT6H)	-0.0181429	8.16135	-0.67095	0.503395	0.999534	-0.669158
RNAseq	Whole Blood	Day 28	gene100532737 (ATP6V1G2-DDX39B)	-0.0294894	7.54829	-0.671372	0.503429	0.999534	-0.669104
RNAseq	Whole Blood	Day 28	gene284040 (CDRT4)	-0.0736121	2.96908	-0.671047	0.503589	0.999534	-0.668853
RNAseq	Whole Blood	Day 28	gene6397 (SEC14L1)	0.033253	9.70857	0.671526	0.503614	0.999534	0.668813
RNAseq	Whole Blood	Day 28	gene51807 (TUBA8)	-0.0919424	4.32921	-0.672092	0.503778	0.999534	-0.668556
RNAseq	Whole Blood	Day 28	gene60675 (PROK2)	0.116266	6.20198	0.671241	0.503896	0.999534	0.668373
RNAseq	Whole Blood	Day 28	gene55647 (RAB20)	-0.0897922	3.73398	-0.670614	0.5039	0.999534	-0.668366
RNAseq	Whole Blood	Day 28	gene101928307 (LOC101928307)	0.293294	-1.4725	0.671086	0.503925	0.999534	0.668327
RNAseq	Whole Blood	Day 28	gene51099 (ABHD5)	0.0418371	6.30784	0.670043	0.503969	0.999534	0.668258
RNAseq	Whole Blood	Day 28	gene23541 (SEC14L2)	0.124225	0.61128	0.670526	0.503981	0.999534	0.66824
RNAseq	Whole Blood	Day 28	gene284 (ANGPT1)	-0.1331	1.77168	-0.670922	0.504205	0.999534	-0.667888
RNAseq	Whole Blood	Day 28	gene23178 (PASK)	-0.078482	5.27253	-0.671372	0.504453	0.999534	-0.667499
RNAseq	Whole Blood	Day 28	gene1774 (DNASE1L1)	0.038345	5.7308	0.670449	0.504457	0.999534	0.667494
RNAseq	Whole Blood	Day 28	gene54014 (BRWD1)	0.0288202	6.28165	0.669193	0.504563	0.999534	0.667328
RNAseq	Whole Blood	Day 28	gene90423 (ATP6V1E2)	-0.0684273	2.77719	-0.669851	0.504616	0.999534	-0.667244
RNAseq	Whole Blood	Day 28	gene5872 (RAB13)	0.0804013	2.64632	0.669799	0.504707	0.999534	0.667103
RNAseq	Whole Blood	Day 28	gene2946 (GSTM2)	-0.114212	4.00711	-0.671013	0.504722	0.999534	-0.667079
RNAseq	Whole Blood	Day 28	gene285704 (RGMB)	-0.0875118	3.13947	-0.670124	0.50479	0.999534	-0.666972
RNAseq	Whole Blood	Day 28	gene2026 (ENO2)	0.0526094	5.07233	0.669218	0.505085	0.999534	0.666511
RNAseq	Whole Blood	Day 28	gene643837 (LINC01128)	0.0419146	3.72565	0.667702	0.505313	0.999534	0.666153
RNAseq	Whole Blood	Day 28	gene7581 (ZNF33A)	0.0329034	7.18482	0.668159	0.505356	0.999534	0.666087
RNAseq	Whole Blood	Day 28	gene1471 (CST3)	-0.0817575	8.68382	-0.66985	0.505416	0.999534	-0.665992
RNAseq	Whole Blood	Day 28	gene89832 (CHRFAM7A)	-0.25542	-2.20852	-0.667298	0.50544	0.999534	-0.665955
RNAseq	Whole Blood	Day 28	gene6235 (RPS29)	0.0393331	7.8895	0.667018	0.505722	0.999534	0.665514
RNAseq	Whole Blood	Day 28	gene8936 (WASF1)	-0.0953261	0.971207	-0.667519	0.505731	0.999534	-0.6655
RNAseq	Whole Blood	Day 28	gene11075 (STMN2)	-0.255312	-4.23554	-0.668036	0.505735	0.999534	-0.665493
RNAseq	Whole Blood	Day 28	gene55863 (TMEM126B)	0.0462433	3.56767	0.666403	0.50591	0.999534	0.66522
RNAseq	Whole Blood	Day 28	gene91452 (ACBD5)	0.0298517	4.95949	0.667009	0.506021	0.999534	0.665046
RNAseq	Whole Blood	Day 28	gene100507495 (SDCBP2-AS1)	0.085772	1.86499	0.667277	0.506022	0.999534	0.665045
RNAseq	Whole Blood	Day 28	gene29117 (BRD7)	-0.0298514	6.19998	-0.667788	0.506038	0.999534	-0.665019
RNAseq	Whole Blood	Day 28	gene83541 (FAM110A)	-0.0437094	6.12294	-0.667556	0.506048	0.999534	-0.665004
RNAseq	Whole Blood	Day 28	gene54832 (VPS13C)	-0.0408667	7.53634	-0.666521	0.50617	0.999534	-0.664812
RNAseq	Whole Blood	Day 28	gene8293 (SERF1A)	0.356585	-3.69903	0.667655	0.50632	0.999534	0.664579
RNAseq	Whole Blood	Day 28	gene5863 (RGL2)	-0.0359692	6.74094	-0.666532	0.506377	0.999534	-0.66449
RNAseq	Whole Blood	Day 28	gene55120 (FANCL)	0.103902	1.39277	0.666029	0.506536	0.999534	0.664241
RNAseq	Whole Blood	Day 28	gene4067 (LYN)	0.0269138	9.56774	0.66583	0.506846	0.999534	0.663757
RNAseq	Whole Blood	Day 28	gene3340 (NDST1)	-0.0756659	7.15725	-0.667287	0.506924	0.999534	-0.663634
RNAseq	Whole Blood	Day 28	gene55082 (ARGLU1)	0.0335334	6.94513	0.665003	0.507041	0.999534	0.663452
RNAseq	Whole Blood	Day 28	gene64795 (RMND5A)	0.0273392	7.13198	0.665568	0.507048	0.999534	0.663441
RNAseq	Whole Blood	Day 28	gene844 (CASQ1)	-0.475725	-2.68374	-0.667403	0.507134	0.999534	-0.663307
RNAseq	Whole Blood	Day 28	gene55101 (DMAC2)	-0.0326073	4.78775	-0.665055	0.50721	0.999534	-0.663187
RNAseq	Whole Blood	Day 28	gene506 (ATP5F1B)	-0.0268864	8.2068	-0.665386	0.507227	0.999534	-0.663162
RNAseq	Whole Blood	Day 28	gene64840 (PORCN)	-0.0344711	3.67613	-0.664125	0.507382	0.999534	-0.662919
RNAseq	Whole Blood	Day 28	gene8527 (DGKD)	0.0328255	7.81757	0.665499	0.507394	0.999534	0.6629
RNAseq	Whole Blood	Day 28	gene10906 (TRAFD1)	-0.0504332	6.91477	-0.664558	0.50759	0.999534	-0.662595
RNAseq	Whole Blood	Day 28	gene27072 (VPS41)	0.0314876	6.00089	0.665083	0.507641	0.999534	0.662516
RNAseq	Whole Blood	Day 28	gene91181 (NUP210L)	0.430657	-2.16314	0.665881	0.507671	0.999534	0.662469
RNAseq	Whole Blood	Day 28	gene65249 (ZSWIM4)	-0.0436031	3.80779	-0.663948	0.507896	0.999534	-0.662118
RNAseq	Whole Blood	Day 28	gene5434 (POLR2E)	-0.028231	6.81216	-0.66469	0.50801	0.999534	-0.661939
RNAseq	Whole Blood	Day 28	gene127733 (UBXN10)	0.12302	1.04427	0.663863	0.508044	0.999534	0.661886
RNAseq	Whole Blood	Day 28	gene140901 (STK35)	-0.024725	6.08352	-0.663885	0.508084	0.999534	-0.661825
RNAseq	Whole Blood	Day 28	gene146923 (RUNDC1)	0.0241085	5.46888	0.663042	0.508123	0.999534	0.661763
RNAseq	Whole Blood	Day 28	gene23762 (OSBP2)	0.170669	5.72494	0.665117	0.50834	0.999534	0.661425
RNAseq	Whole Blood	Day 28	gene6046 (BRD2)	-0.0264495	7.82309	-0.663936	0.508385	0.999534	-0.661354
RNAseq	Whole Blood	Day 28	gene91544 (UBXN11)	-0.0537963	6.39989	-0.664129	0.508414	0.999534	-0.661309
RNAseq	Whole Blood	Day 28	gene64083 (GOLPH3)	0.0203827	6.4158	0.662609	0.508481	0.999534	0.661204
RNAseq	Whole Blood	Day 28	gene79705 (LRRK1)	-0.0445721	5.426	-0.663537	0.508512	0.999534	-0.661157
RNAseq	Whole Blood	Day 28	gene51513 (ETV7)	-0.27238	2.50686	-0.663758	0.508606	0.999534	-0.661009
RNAseq	Whole Blood	Day 28	gene102724428 (SIK1B)	0.138999	1.02341	0.66335	0.508876	0.999534	0.660588
RNAseq	Whole Blood	Day 28	gene8320 (EOMES)	0.0961964	5.39194	0.664415	0.50892	0.999534	0.660521
RNAseq	Whole Blood	Day 28	gene28803 (IGLV3-10)	-0.282919	0.990309	-0.66235	0.509057	0.999534	-0.660306
RNAseq	Whole Blood	Day 28	gene4795 (NFKBIL1)	0.0634535	1.85105	0.66136	0.50919	0.999534	0.6601
RNAseq	Whole Blood	Day 28	gene10462 (CLEC10A)	-0.120961	4.63685	-0.663869	0.509322	0.999534	-0.659894
RNAseq	Whole Blood	Day 28	gene55737 (VPS35)	-0.0320525	6.80708	-0.662569	0.50936	0.999534	-0.659835
RNAseq	Whole Blood	Day 28	gene154043 (CNKSR3)	0.232491	-1.32912	0.661917	0.509454	0.999534	0.659689
RNAseq	Whole Blood	Day 28	gene25850 (ZNF345)	0.050741	2.85053	0.660702	0.509592	0.999534	0.659473
RNAseq	Whole Blood	Day 28	gene28584 (TRBV10-2)	0.209585	-0.810455	0.662158	0.509617	0.999534	0.659434
RNAseq	Whole Blood	Day 28	gene395 (ARHGAP6)	0.107792	3.05072	0.66278	0.509617	0.999534	0.659434
RNAseq	Whole Blood	Day 28	gene29103 (DNAJC15)	0.0667869	4.10534	0.662308	0.509642	0.999534	0.659395
RNAseq	Whole Blood	Day 28	gene3824 (KLRD1)	0.114683	5.98237	0.662257	0.509874	0.999534	0.659034
RNAseq	Whole Blood	Day 28	gene102724190 (LINC02289)	-0.143577	2.90255	-0.66256	0.50988	0.999534	-0.659025
RNAseq	Whole Blood	Day 28	gene1595 (CYP51A1)	0.0592445	3.63222	0.660216	0.510062	0.999534	0.658742
RNAseq	Whole Blood	Day 28	gene57410 (SCYL1)	0.0271884	6.91896	0.661229	0.510075	0.999534	0.65872
RNAseq	Whole Blood	Day 28	gene26986 (PABPC1)	-0.0306892	11.2605	-0.661329	0.510079	0.999534	-0.658714
RNAseq	Whole Blood	Day 28	gene100131017 (ZNF316)	-0.0423934	6.98231	-0.66124	0.510081	0.999534	-0.658711
RNAseq	Whole Blood	Day 28	gene100132247 (NPIPB5)	-0.0942726	5.66048	-0.662447	0.510113	0.999534	-0.658662
RNAseq	Whole Blood	Day 28	gene219855 (SLC37A2)	-0.0768389	5.80038	-0.661623	0.510243	0.999534	-0.658459
RNAseq	Whole Blood	Day 28	gene80724 (ACAD10)	-0.0319005	5.07413	-0.65991	0.510466	0.999534	-0.658112
RNAseq	Whole Blood	Day 28	gene83416 (FCRL5)	-0.193992	3.79575	-0.662236	0.510546	0.999534	-0.657987
RNAseq	Whole Blood	Day 28	gene93426 (SYCE1)	-0.413799	-1.81575	-0.661915	0.510557	0.999534	-0.65797
RNAseq	Whole Blood	Day 28	gene7919 (DDX39B)	-0.0289927	7.54568	-0.65976	0.510822	0.999534	-0.657558
RNAseq	Whole Blood	Day 28	gene25984 (KRT23)	0.111055	5.45667	0.661425	0.510949	0.999534	0.65736
RNAseq	Whole Blood	Day 28	gene9516 (LITAF)	0.0425857	10.1434	0.660106	0.51097	0.999534	0.657328
RNAseq	Whole Blood	Day 28	gene639 (PRDM1)	-0.0520294	6.44733	-0.659711	0.511092	0.999534	-0.657138
RNAseq	Whole Blood	Day 28	gene4811 (NID1)	-0.12444	5.12337	-0.660199	0.511192	0.999534	-0.656982
RNAseq	Whole Blood	Day 28	gene79777 (ACBD4)	0.0419593	4.07392	0.658621	0.511333	0.999534	0.656763
RNAseq	Whole Blood	Day 28	gene374666 (WASH3P)	0.0781018	4.34108	0.660066	0.511525	0.999534	0.656466
RNAseq	Whole Blood	Day 28	gene2334 (AFF2)	0.0878751	1.88908	0.658405	0.51167	0.999534	0.65624
RNAseq	Whole Blood	Day 28	gene8793 (TNFRSF10D)	-0.0641105	3.45258	-0.658635	0.511847	0.999534	-0.655964
RNAseq	Whole Blood	Day 28	gene571 (BACH1)	0.0320977	7.81001	0.65787	0.511884	0.999534	0.655907
RNAseq	Whole Blood	Day 28	gene374470 (C12orf42)	0.0922288	1.25796	0.657495	0.512051	0.999534	0.655647
RNAseq	Whole Blood	Day 28	gene29035 (C16orf72)	0.025666	7.62124	0.65684	0.512207	0.999534	0.655405
RNAseq	Whole Blood	Day 28	gene102466759 (MIR6894)	-0.122873	-0.136574	-0.657121	0.51227	0.999534	-0.655306
RNAseq	Whole Blood	Day 28	gene200420 (ALMS1P1)	-0.193654	-1.40027	-0.656494	0.512387	0.999534	-0.655125
RNAseq	Whole Blood	Day 28	gene9110 (MTMR4)	0.0297082	6.24031	0.656899	0.512474	0.999534	0.65499
RNAseq	Whole Blood	Day 28	gene390916 (NUDT19)	0.0466064	3.83248	0.656782	0.512508	0.999534	0.654938
RNAseq	Whole Blood	Day 28	gene10636 (RGS14)	0.0307713	8.06219	0.656944	0.512531	0.999534	0.654902
RNAseq	Whole Blood	Day 28	gene27350 (APOBEC3C)	0.0468167	6.41647	0.657424	0.512556	0.999534	0.654863
RNAseq	Whole Blood	Day 28	gene6767 (ST13)	-0.0375165	7.81376	-0.657519	0.512645	0.999534	-0.654725
RNAseq	Whole Blood	Day 28	gene10714 (POLD3)	0.0360359	4.79022	0.656183	0.513095	0.999534	0.654025
RNAseq	Whole Blood	Day 28	gene926 (CD8B)	0.107928	5.69373	0.65811	0.5132	0.999534	0.653862
RNAseq	Whole Blood	Day 28	gene150365 (MEI1)	-0.0498817	3.72476	-0.656131	0.513216	0.999534	-0.653839
RNAseq	Whole Blood	Day 28	gene10587 (TXNRD2)	-0.0444939	4.61505	-0.656413	0.513219	0.999534	-0.653834
RNAseq	Whole Blood	Day 28	gene203068 (TUBB)	-0.0327615	5.55678	-0.655679	0.513299	0.999534	-0.65371
RNAseq	Whole Blood	Day 28	gene23530 (NNT)	-0.0386223	5.77607	-0.656275	0.513331	0.999534	-0.65366
RNAseq	Whole Blood	Day 28	gene3029 (HAGH)	0.0996001	6.69983	0.656688	0.513577	0.999534	0.653278
RNAseq	Whole Blood	Day 28	gene28409 (IGHV3-73)	-0.18134	-0.0793948	-0.654811	0.513644	0.999534	-0.653174
RNAseq	Whole Blood	Day 28	gene6563 (SLC14A1)	0.136392	4.61893	0.656477	0.513696	0.999534	0.653094
RNAseq	Whole Blood	Day 28	gene11014 (KDELR2)	-0.0345097	5.50592	-0.655041	0.514042	0.999534	-0.652557
RNAseq	Whole Blood	Day 28	gene8924 (HERC2)	-0.0492878	6.04741	-0.655446	0.514042	0.999534	-0.652557
RNAseq	Whole Blood	Day 28	gene64979 (MRPL36)	-0.040374	3.20705	-0.653635	0.514056	0.999534	-0.652535
RNAseq	Whole Blood	Day 28	gene196500 (PIANP)	-0.164776	-0.309614	-0.654878	0.514072	0.999534	-0.65251
RNAseq	Whole Blood	Day 28	gene101927547 (ANKRD44-IT1)	0.125604	2.02075	0.653186	0.514468	0.999534	0.651896
RNAseq	Whole Blood	Day 28	gene2944 (GSTM1)	0.587792	1.934	0.656464	0.51452	0.999534	0.651815
RNAseq	Whole Blood	Day 28	gene5973 (RENBP)	-0.0511963	5.20845	-0.654551	0.514811	0.999534	-0.651365
RNAseq	Whole Blood	Day 28	gene1036 (CDO1)	0.335929	-3.20591	0.653967	0.514912	0.999534	0.651209
RNAseq	Whole Blood	Day 28	gene8502 (PKP4)	0.0616754	4.92894	0.654884	0.51498	0.999534	0.651104
RNAseq	Whole Blood	Day 28	gene6233 (RPS27A)	0.0371262	9.33645	0.652465	0.515184	0.999534	0.650788
RNAseq	Whole Blood	Day 28	gene132299 (OCIAD2)	-0.0381642	4.03317	-0.652045	0.515223	0.999534	-0.650727
RNAseq	Whole Blood	Day 28	gene140739 (UBE2F)	0.0409679	5.61037	0.653374	0.515238	0.999534	0.650704
RNAseq	Whole Blood	Day 28	gene9652 (TTC37)	0.0307125	5.99643	0.652821	0.515252	0.999534	0.650681
RNAseq	Whole Blood	Day 28	gene6850 (SYK)	-0.0330318	8.62838	-0.653747	0.515468	0.999534	-0.650347
RNAseq	Whole Blood	Day 28	gene54914 (FOCAD)	0.049158	4.37978	0.653149	0.515621	0.999534	0.65011
RNAseq	Whole Blood	Day 28	gene134957 (STXBP5)	0.0378199	6.14172	0.651563	0.515721	0.999534	0.649955
RNAseq	Whole Blood	Day 28	gene51733 (UPB1)	0.135323	1.67524	0.652725	0.515853	0.999534	0.649751
RNAseq	Whole Blood	Day 28	gene2354 (FOSB)	-0.139317	2.52865	-0.652027	0.515888	0.999534	-0.649697
RNAseq	Whole Blood	Day 28	gene10106 (CTDSP2)	-0.0292287	8.93146	-0.65202	0.516095	0.999534	-0.649377
RNAseq	Whole Blood	Day 28	gene100128420 (LINC00892)	0.0992867	0.784485	0.650914	0.516137	0.999534	0.649311
RNAseq	Whole Blood	Day 28	gene147172 (LRRC37BP1)	0.0398972	3.89258	0.650973	0.516203	0.999534	0.649209
RNAseq	Whole Blood	Day 28	gene101 (ADAM8)	-0.0356863	9.46351	-0.65155	0.516211	0.999534	-0.649197
RNAseq	Whole Blood	Day 28	gene90784 (NA)	0.089852	3.49284	0.652997	0.516235	0.999534	0.649159
RNAseq	Whole Blood	Day 28	gene2330 (FMO5)	-0.059527	3.03921	-0.650889	0.516422	0.999534	-0.64887
RNAseq	Whole Blood	Day 28	gene326624 (RAB37)	0.0383613	7.55225	0.651595	0.516613	0.999534	0.648576
RNAseq	Whole Blood	Day 28	gene50512 (PODXL2)	-0.111806	1.42259	-0.651122	0.516719	0.999534	-0.648411
RNAseq	Whole Blood	Day 28	gene84188 (FAR1)	-0.0241115	6.15986	-0.649571	0.516786	0.999534	-0.648307
RNAseq	Whole Blood	Day 28	gene26523 (AGO1)	-0.0310358	6.63437	-0.649953	0.517034	0.999534	-0.647925
RNAseq	Whole Blood	Day 28	gene11223 (MST1L)	-0.222301	-0.556121	-0.650604	0.517048	0.999534	-0.647902
RNAseq	Whole Blood	Day 28	gene196740 (VSTM4)	0.365403	-2.35117	0.650321	0.517059	0.999534	0.647885
RNAseq	Whole Blood	Day 28	gene131450 (CD200R1)	-0.0643414	3.06758	-0.649976	0.51722	0.999534	-0.647636
RNAseq	Whole Blood	Day 28	gene57379 (AICDA)	0.200593	-1.67286	0.648507	0.517323	0.999534	0.647477
RNAseq	Whole Blood	Day 28	gene22895 (RPH3A)	-0.224854	3.84294	-0.651718	0.51733	0.999534	-0.647467
RNAseq	Whole Blood	Day 28	gene102723390 (FRG1EP)	-0.195454	0.519986	-0.650767	0.51738	0.999534	-0.647389
RNAseq	Whole Blood	Day 28	gene204962 (SLC44A5)	-0.370628	-2.01082	-0.650941	0.517473	0.999534	-0.647246
RNAseq	Whole Blood	Day 28	gene7572 (ZNF24)	0.0222612	6.67025	0.648949	0.517491	0.999534	0.647218
RNAseq	Whole Blood	Day 28	gene10409 (BASP1)	0.0667064	8.65268	0.649551	0.517613	0.999534	0.647029
RNAseq	Whole Blood	Day 28	gene10226 (PLIN3)	0.0289115	6.68337	0.649194	0.517639	0.999534	0.646989
RNAseq	Whole Blood	Day 28	gene1650 (DDOST)	-0.0299052	7.33044	-0.649144	0.517705	0.999534	-0.646886
RNAseq	Whole Blood	Day 28	gene10616 (RBCK1)	-0.0492609	7.77104	-0.6498	0.517846	0.999534	-0.646669
RNAseq	Whole Blood	Day 28	gene5296 (PIK3R2)	-0.0396427	5.54622	-0.648754	0.517852	0.999534	-0.64666
RNAseq	Whole Blood	Day 28	gene100506779 (TSPOAP1-AS1)	-0.0394869	5.84564	-0.649157	0.518111	0.999534	-0.64626
RNAseq	Whole Blood	Day 28	gene7307 (U2AF1)	-0.381577	0.233301	-0.650931	0.518139	0.999534	-0.646216
RNAseq	Whole Blood	Day 28	gene28424 (IGHV3-48)	-0.151575	2.34297	-0.648005	0.518178	0.999534	-0.646156
RNAseq	Whole Blood	Day 28	gene55198 (APPL2)	0.0315512	5.50462	0.648166	0.518195	0.999534	0.64613
RNAseq	Whole Blood	Day 28	gene10276 (NET1)	-0.0716823	3.49186	-0.649013	0.518199	0.999534	-0.646123
RNAseq	Whole Blood	Day 28	gene84679 (SLC9A7)	-0.0576581	4.45996	-0.648865	0.518265	0.999534	-0.646022
RNAseq	Whole Blood	Day 28	gene11156 (PTP4A3)	-0.0839184	4.38245	-0.649296	0.518525	0.999534	-0.645621
RNAseq	Whole Blood	Day 28	gene203 (AK1)	0.0864403	4.89017	0.64849	0.518533	0.999534	0.645608
RNAseq	Whole Blood	Day 28	gene219333 (USP12)	0.0752578	5.40528	0.648544	0.518711	0.999534	0.645334
RNAseq	Whole Blood	Day 28	gene2532 (ACKR1)	-0.184551	0.204715	-0.64786	0.518744	0.999534	-0.645282
RNAseq	Whole Blood	Day 28	gene285512 (FAM13A-AS1)	-0.0536459	5.25312	-0.647351	0.518766	0.999534	-0.645249
RNAseq	Whole Blood	Day 28	gene8372 (HYAL3)	-0.0700607	2.21928	-0.646795	0.518792	0.999534	-0.645209
RNAseq	Whole Blood	Day 28	gene120224 (TMEM45B)	0.0962131	2.92006	0.648069	0.518869	0.999534	0.645089
RNAseq	Whole Blood	Day 28	gene374403 (TBC1D10C)	0.0346975	8.01183	0.646938	0.518942	0.999534	0.644977
RNAseq	Whole Blood	Day 28	gene9727 (RAB11FIP3)	0.0458771	4.12089	0.647099	0.518996	0.999534	0.644894
RNAseq	Whole Blood	Day 28	gene353238 (PADI6)	-0.364409	-1.80707	-0.647948	0.51903	0.999534	-0.644841
RNAseq	Whole Blood	Day 28	gene441951 (ZFAS1)	0.0386595	6.07441	0.646939	0.519131	0.999534	0.644686
RNAseq	Whole Blood	Day 28	gene51659 (GINS2)	0.153377	-0.100595	0.646053	0.519167	0.999534	0.64463
RNAseq	Whole Blood	Day 28	gene28921 (IGKV2-28)	-0.170008	2.29409	-0.64581	0.519238	0.999534	-0.644521
RNAseq	Whole Blood	Day 28	gene4920 (ROR2)	0.317415	-1.91547	0.647119	0.519292	0.999534	0.644437
RNAseq	Whole Blood	Day 28	gene92799 (SHKBP1)	-0.0561943	8.7531	-0.648157	0.519497	0.999534	-0.64412
RNAseq	Whole Blood	Day 28	gene8454 (CUL1)	-0.0358598	6.12963	-0.645286	0.51953	0.999534	-0.64407
RNAseq	Whole Blood	Day 28	gene25907 (TMEM158)	-0.144424	2.19375	-0.647614	0.519539	0.999534	-0.644056
RNAseq	Whole Blood	Day 28	gene374977 (MROH7)	-0.15109	0.0630716	-0.645653	0.51954	0.999534	-0.644055
RNAseq	Whole Blood	Day 28	gene5688 (PSMA7)	-0.0223396	6.919	-0.645722	0.519574	0.999534	-0.644003
RNAseq	Whole Blood	Day 28	gene5328 (PLAU)	0.140898	0.530067	0.646185	0.519587	0.999534	0.643982
RNAseq	Whole Blood	Day 28	gene7098 (TLR3)	0.15182	0.443653	0.645973	0.519667	0.999534	0.643859
RNAseq	Whole Blood	Day 28	gene8518 (ELP1)	0.0248708	5.61336	0.644905	0.51984	0.999534	0.643591
RNAseq	Whole Blood	Day 28	gene2353 (FOS)	-0.067758	6.92668	-0.645991	0.519879	0.999534	-0.643531
RNAseq	Whole Blood	Day 28	gene56833 (SLAMF8)	-0.137863	2.98086	-0.645273	0.519911	0.999534	-0.643483
RNAseq	Whole Blood	Day 28	gene105369660 (NA)	-0.14955	1.28833	-0.645777	0.519959	0.999534	-0.643408
RNAseq	Whole Blood	Day 28	gene23770 (FKBP8)	0.104431	11.4547	0.646384	0.520086	0.999534	0.643213
RNAseq	Whole Blood	Day 28	gene92703 (TMEM183A)	0.0236224	5.65668	0.644173	0.520264	0.999534	0.642939
RNAseq	Whole Blood	Day 28	gene23601 (CLEC5A)	-0.130849	2.88965	-0.645917	0.520434	0.999534	-0.642677
RNAseq	Whole Blood	Day 28	gene339451 (KLHL17)	-0.0469228	3.84938	-0.643894	0.520552	0.999534	-0.642494
RNAseq	Whole Blood	Day 28	gene51561 (IL23A)	-0.0717874	2.42664	-0.6443	0.520654	0.999534	-0.642338
RNAseq	Whole Blood	Day 28	gene51255 (RNF181)	-0.0266694	5.14544	-0.643415	0.520775	0.999534	-0.642152
RNAseq	Whole Blood	Day 28	gene22856 (CHSY1)	-0.051764	6.15122	-0.644716	0.520849	0.999534	-0.642037
RNAseq	Whole Blood	Day 28	gene27316 (RBMX)	-0.0201722	7.33507	-0.643432	0.520851	0.999534	-0.642035
RNAseq	Whole Blood	Day 28	gene54540 (FAM193B)	0.0399527	7.10032	0.643953	0.520886	0.999534	0.64198
RNAseq	Whole Blood	Day 28	gene4967 (OGDH)	-0.0275497	7.6705	-0.644508	0.520903	0.999534	-0.641954
RNAseq	Whole Blood	Day 28	gene339390 (CLEC4G)	-0.19449	0.218547	-0.644293	0.521062	0.999534	-0.641709
RNAseq	Whole Blood	Day 28	gene1982 (EIF4G2)	-0.0189198	9.65471	-0.643812	0.521075	0.999534	-0.641689
RNAseq	Whole Blood	Day 28	gene5089 (PBX2)	0.0335607	6.87533	0.644589	0.521145	0.999534	0.641582
RNAseq	Whole Blood	Day 28	gene57584 (ARHGAP21)	-0.0671514	5.64165	-0.644474	0.521444	0.999534	-0.641121
RNAseq	Whole Blood	Day 28	gene440359 (YBX3P1)	0.222245	-1.45292	0.64215	0.521496	0.999534	0.641041
RNAseq	Whole Blood	Day 28	gene80833 (APOL3)	-0.0553505	6.91971	-0.642442	0.521522	0.999534	-0.641001
RNAseq	Whole Blood	Day 28	gene2288 (FKBP4)	-0.0518887	5.42375	-0.642354	0.521683	0.999534	-0.640754
RNAseq	Whole Blood	Day 28	gene9619 (ABCG1)	-0.0995093	6.03211	-0.643454	0.521735	0.999534	-0.640673
RNAseq	Whole Blood	Day 28	gene219738 (FAM241B)	-0.085816	0.866304	-0.642179	0.521755	0.999534	-0.640642
RNAseq	Whole Blood	Day 28	gene646278 (PDCD6IPP2)	-0.170188	-0.491982	-0.642369	0.521851	0.999534	-0.640495
RNAseq	Whole Blood	Day 28	gene112464 (CAVIN3)	0.215536	-0.336723	0.643106	0.52192	0.999534	0.640389
RNAseq	Whole Blood	Day 28	gene100526664 (LY75-CD302)	0.0431614	8.07371	0.64291	0.522212	0.999534	0.639939
RNAseq	Whole Blood	Day 28	gene1396 (CRIP1)	-0.0562039	6.98074	-0.642356	0.522225	0.999534	-0.63992
RNAseq	Whole Blood	Day 28	gene144717 (PHETA1)	-0.0588281	3.84977	-0.642867	0.522227	0.999534	-0.639917
RNAseq	Whole Blood	Day 28	gene11209 (MST1P2)	-0.127151	1.07922	-0.641937	0.522264	0.999534	-0.63986
RNAseq	Whole Blood	Day 28	gene51726 (DNAJB11)	-0.0345951	5.5906	-0.641423	0.522323	0.999534	-0.639769
RNAseq	Whole Blood	Day 28	gene4353 (MPO)	-0.210515	3.38326	-0.643251	0.522352	0.999534	-0.639724
RNAseq	Whole Blood	Day 28	gene930 (CD19)	-0.123398	4.31801	-0.643474	0.522443	0.999534	-0.639585
RNAseq	Whole Blood	Day 28	gene26286 (ARFGAP3)	-0.0296835	5.72047	-0.641676	0.522588	0.999534	-0.639361
RNAseq	Whole Blood	Day 28	gene8843 (HCAR3)	-0.0967937	6.28086	-0.642744	0.5226	0.999534	-0.639343
RNAseq	Whole Blood	Day 28	gene55268 (ECHDC2)	0.0568175	5.47237	0.641927	0.52262	0.999534	0.639312
RNAseq	Whole Blood	Day 28	gene55824 (PAG1)	-0.0477253	7.094	-0.64237	0.522677	0.999534	-0.639225
RNAseq	Whole Blood	Day 28	gene26149 (ZNF658)	-0.070544	1.32515	-0.640321	0.522774	0.999534	-0.639076
RNAseq	Whole Blood	Day 28	gene105371371 (LOC105371371)	0.118647	0.356127	0.640493	0.522823	0.999534	0.639
RNAseq	Whole Blood	Day 28	gene6229 (RPS24)	0.0340112	9.7414	0.64086	0.522872	0.999534	0.638925
RNAseq	Whole Blood	Day 28	gene55823 (VPS11)	-0.0228254	6.30835	-0.640919	0.522933	0.999534	-0.63883
RNAseq	Whole Blood	Day 28	gene57683 (ZDBF2)	-0.0607881	2.36447	-0.640417	0.52296	0.999534	-0.638789
RNAseq	Whole Blood	Day 28	gene27185 (DISC1)	-0.0648682	5.08693	-0.641565	0.522999	0.999534	-0.638729
RNAseq	Whole Blood	Day 28	gene104355135 (LINC00431)	0.375109	-2.24697	0.641334	0.523272	0.999534	0.638309
RNAseq	Whole Blood	Day 28	gene55001 (TTC22)	0.0527742	4.25521	0.640939	0.523274	0.999534	0.638307
RNAseq	Whole Blood	Day 28	gene3157 (HMGCS1)	0.0331098	4.46928	0.639718	0.523279	0.999534	0.638299
RNAseq	Whole Blood	Day 28	gene9772 (TMEM94)	-0.0191176	6.50355	-0.639781	0.523315	0.999534	-0.638244
RNAseq	Whole Blood	Day 28	gene144811 (LACC1)	-0.0711353	2.56837	-0.640522	0.523348	0.999534	-0.638193
RNAseq	Whole Blood	Day 28	gene4798 (NFRKB)	-0.0263065	5.78888	-0.640048	0.523357	0.999534	-0.638179
RNAseq	Whole Blood	Day 28	gene5819 (NECTIN2)	-0.297961	3.18628	-0.641983	0.523593	0.999534	-0.637817
RNAseq	Whole Blood	Day 28	gene9771 (RAPGEF5)	0.176033	-0.907872	0.638945	0.523719	0.999534	0.637623
RNAseq	Whole Blood	Day 28	gene221472 (FGD2)	-0.0645192	7.19156	-0.640021	0.523785	0.999534	-0.637521
RNAseq	Whole Blood	Day 28	gene100532736 (MICOS10-NBL1)	-0.0550626	3.93488	-0.640122	0.523793	0.999534	-0.637509
RNAseq	Whole Blood	Day 28	gene51226 (COPZ2)	-0.127368	0.509154	-0.638679	0.52405	0.999534	-0.637114
RNAseq	Whole Blood	Day 28	gene3048 (HBG2)	0.410976	-0.0187008	0.640863	0.524229	0.999534	0.63684
RNAseq	Whole Blood	Day 28	gene131034 (CPNE4)	0.24442	-2.3025	0.637976	0.52438	0.999534	0.636609
RNAseq	Whole Blood	Day 28	gene28796 (IGLV3-21)	-0.27759	3.45274	-0.638136	0.524402	0.999534	-0.636575
RNAseq	Whole Blood	Day 28	gene90624 (LYRM7)	0.0377288	4.35799	0.637999	0.52445	0.999534	0.6365
RNAseq	Whole Blood	Day 28	gene6130 (RPL7A)	0.0273251	10.0373	0.638093	0.524465	0.999534	0.636477
RNAseq	Whole Blood	Day 28	gene79961 (DENND2D)	0.0333176	7.48949	0.639496	0.524512	0.999534	0.636406
RNAseq	Whole Blood	Day 28	gene2581 (GALC)	-0.0346246	5.36834	-0.638701	0.524629	0.999534	-0.636227
RNAseq	Whole Blood	Day 28	gene23392 (ECPAS)	-0.0257102	6.61949	-0.638057	0.524722	0.999534	-0.636083
RNAseq	Whole Blood	Day 28	gene83481 (EPPK1)	0.133532	2.85601	0.639782	0.524777	0.999534	0.635999
RNAseq	Whole Blood	Day 28	gene989 (SEPTIN7)	0.0219666	7.47902	0.638125	0.524786	0.999534	0.635985
RNAseq	Whole Blood	Day 28	gene23355 (VPS8)	0.0259752	6.33347	0.637559	0.524961	0.999534	0.635716
RNAseq	Whole Blood	Day 28	gene23596 (OPN3)	-0.0521306	4.22409	-0.638102	0.525084	0.999534	-0.635528
RNAseq	Whole Blood	Day 28	gene8237 (USP11)	-0.025384	6.0351	-0.637609	0.525102	0.999534	-0.635501
RNAseq	Whole Blood	Day 28	gene6799 (SULT1A2)	0.162225	2.64565	0.639155	0.525104	0.999534	0.635498
RNAseq	Whole Blood	Day 28	gene375035 (SFT2D2)	0.0665067	3.15792	0.63678	0.525128	0.999534	0.635461
RNAseq	Whole Blood	Day 28	gene80020 (FOXRED2)	-0.11663	2.39182	-0.63878	0.525204	0.999534	-0.635344
RNAseq	Whole Blood	Day 28	gene3958 (LGALS3)	0.0929094	6.88301	0.63843	0.525207	0.999534	0.63534
RNAseq	Whole Blood	Day 28	gene102724814 (LOC102724814)	-0.0509715	4.44968	-0.636886	0.525274	0.999534	-0.635236
RNAseq	Whole Blood	Day 28	gene4836 (NMT1)	-0.021574	6.97747	-0.637211	0.525324	0.999534	-0.63516
RNAseq	Whole Blood	Day 28	gene64763 (ZNF574)	0.0271601	4.75052	0.635603	0.525728	0.999534	0.63454
RNAseq	Whole Blood	Day 28	gene10957 (PNRC1)	0.0406589	8.44387	0.637253	0.52589	0.999534	0.634293
RNAseq	Whole Blood	Day 28	gene64077 (LHPP)	-0.0573747	4.81588	-0.637376	0.525944	0.999534	-0.63421
RNAseq	Whole Blood	Day 28	gene4734 (NEDD4)	0.0904356	2.6012	0.637133	0.52609	0.999534	0.633987
RNAseq	Whole Blood	Day 28	gene4594 (MMUT)	0.0418201	4.08943	0.636103	0.526136	0.999534	0.633916
RNAseq	Whole Blood	Day 28	gene9459 (ARHGEF6)	-0.0259145	7.67777	-0.635529	0.526633	0.999534	-0.633154
RNAseq	Whole Blood	Day 28	gene284306 (ZNF547)	-0.0763158	2.07055	-0.635459	0.526779	0.999534	-0.63293
RNAseq	Whole Blood	Day 28	gene10225 (CD96)	0.0394482	6.8005	0.635861	0.526897	0.999534	0.63275
RNAseq	Whole Blood	Day 28	gene1663 (DDX11)	-0.189919	4.59754	-0.636752	0.527113	0.999534	-0.632419
RNAseq	Whole Blood	Day 28	gene2812 (GP1BB)	-0.114845	6.66207	-0.635549	0.527253	0.999534	-0.632205
RNAseq	Whole Blood	Day 28	gene6713 (SQLE)	0.0679817	3.30485	0.63411	0.527272	0.999534	0.632177
RNAseq	Whole Blood	Day 28	gene51665 (ASB1)	0.0257018	5.39664	0.633118	0.527518	0.999534	0.631799
RNAseq	Whole Blood	Day 28	gene2782 (GNB1)	-0.0133058	9.06452	-0.633977	0.52756	0.999534	-0.631736
RNAseq	Whole Blood	Day 28	gene28988 (DBNL)	-0.0212521	8.2013	-0.633905	0.527674	0.999534	-0.63156
RNAseq	Whole Blood	Day 28	gene165530 (CLEC4F)	0.479828	0.443432	0.635729	0.527676	0.999534	0.631558
RNAseq	Whole Blood	Day 28	gene23117 (NPIPB3)	-0.0936078	5.17546	-0.63452	0.527784	0.999534	-0.631392
RNAseq	Whole Blood	Day 28	gene3904 (LAIR2)	0.213978	0.84123	0.634684	0.527845	0.999534	0.631298
RNAseq	Whole Blood	Day 28	gene10982 (MAPRE2)	-0.0291001	6.81817	-0.633224	0.527913	0.999534	-0.631194
RNAseq	Whole Blood	Day 28	gene5871 (MAP4K2)	-0.0266101	6.657	-0.63319	0.527924	0.999534	-0.631179
RNAseq	Whole Blood	Day 28	gene197259 (MLKL)	-0.0434016	6.52376	-0.633229	0.528119	0.999534	-0.63088
RNAseq	Whole Blood	Day 28	gene7083 (TK1)	0.125396	0.959409	0.632069	0.528175	0.999534	0.630794
RNAseq	Whole Blood	Day 28	gene22818 (COPZ1)	-0.0284267	6.46275	-0.632644	0.528257	0.999534	-0.630668
RNAseq	Whole Blood	Day 28	gene105375433 (LOC105375433)	0.0960082	2.04949	0.633161	0.528301	0.999534	0.630601
RNAseq	Whole Blood	Day 28	gene10797 (MTHFD2)	-0.0511991	4.70354	-0.632246	0.52831	0.999534	-0.630588
RNAseq	Whole Blood	Day 28	gene2570 (GABRR2)	0.121861	2.19822	0.632966	0.528366	0.999534	0.630502
RNAseq	Whole Blood	Day 28	gene100287482 (SMKR1)	-0.122412	0.169865	-0.631292	0.528703	0.999534	-0.629988
RNAseq	Whole Blood	Day 28	gene28962 (OSTM1)	0.0305449	5.49357	0.631512	0.528848	0.999534	0.629765
RNAseq	Whole Blood	Day 28	gene8520 (HAT1)	0.0405582	4.88422	0.631036	0.528919	0.999534	0.629657
RNAseq	Whole Blood	Day 28	gene84246 (MED10)	-0.028582	4.36473	-0.630578	0.529024	0.999534	-0.629497
RNAseq	Whole Blood	Day 28	gene5169 (ENPP3)	-0.1252	1.25716	-0.632273	0.52905	0.999534	-0.629457
RNAseq	Whole Blood	Day 28	gene55238 (SLC38A7)	-0.0446535	4.02785	-0.631115	0.529064	0.999534	-0.629435
RNAseq	Whole Blood	Day 28	gene79896 (THNSL1)	-0.0529206	2.50967	-0.630951	0.529079	0.999534	-0.629412
RNAseq	Whole Blood	Day 28	gene131870 (NUDT16)	-0.0521549	6.59875	-0.631297	0.529245	0.999534	-0.629158
RNAseq	Whole Blood	Day 28	gene221491 (SMIM29)	0.032205	4.67121	0.629892	0.529617	0.999534	0.628591
RNAseq	Whole Blood	Day 28	gene1025 (CDK9)	-0.0190118	6.38285	-0.629805	0.529642	0.999534	-0.628552
RNAseq	Whole Blood	Day 28	gene81889 (FAHD1)	0.0620706	3.68652	0.630805	0.529789	0.999534	0.628329
RNAseq	Whole Blood	Day 28	gene28388 (IGHV5-51)	-0.178123	2.52659	-0.629459	0.52979	0.999534	-0.628326
RNAseq	Whole Blood	Day 28	gene11079 (RER1)	-0.0194184	7.23264	-0.629946	0.529847	0.999534	-0.628239
RNAseq	Whole Blood	Day 28	gene100526694 (MSANTD3-TMEFF1)	0.0628882	2.63271	0.63009	0.529939	0.999534	0.6281
RNAseq	Whole Blood	Day 28	gene1439 (CSF2RB)	-0.0398344	9.83877	-0.630822	0.52995	0.999534	-0.628082
RNAseq	Whole Blood	Day 28	gene55246 (CCDC25)	-0.0371602	4.51559	-0.630007	0.530066	0.999534	-0.627905
RNAseq	Whole Blood	Day 28	gene94234 (FOXQ1)	-0.32713	-3.59503	-0.630553	0.530101	0.999534	-0.627852
RNAseq	Whole Blood	Day 28	gene64745 (METTL17)	-0.0427857	5.10397	-0.629922	0.53024	0.999534	-0.62764
RNAseq	Whole Blood	Day 28	gene100533179 (UBE2F-SCLY)	0.0303143	5.5926	0.629541	0.530407	0.999534	0.627386
RNAseq	Whole Blood	Day 28	gene79739 (TTLL7)	-0.132816	-0.224877	-0.628688	0.530484	0.999534	-0.627267
RNAseq	Whole Blood	Day 28	gene1653 (DDX1)	-0.0256352	5.55612	-0.628529	0.530497	0.999534	-0.627247
RNAseq	Whole Blood	Day 28	gene3643 (INSR)	-0.0724636	4.54068	-0.630089	0.530565	0.999534	-0.627144
RNAseq	Whole Blood	Day 28	gene100526836 (BLOC1S5-TXNDC5)	-0.0942311	6.45339	-0.628214	0.530632	0.999534	-0.627041
RNAseq	Whole Blood	Day 28	gene8975 (USP13)	0.0560866	3.02379	0.629173	0.530687	0.999534	0.626958
RNAseq	Whole Blood	Day 28	gene9296 (ATP6V1F)	-0.0319578	5.97488	-0.628789	0.530697	0.999534	-0.626942
RNAseq	Whole Blood	Day 28	gene25861 (WHRN)	-0.138149	2.98963	-0.630394	0.530716	0.999534	-0.626913
RNAseq	Whole Blood	Day 28	gene140809 (SRXN1)	0.10686	6.19203	0.630662	0.530796	0.999534	0.626791
RNAseq	Whole Blood	Day 28	gene3988 (LIPA)	-0.0894487	6.44861	-0.630065	0.53087	0.999534	-0.626679
RNAseq	Whole Blood	Day 28	gene28809 (IGLV3-1)	-0.206494	3.4151	-0.627973	0.531172	0.999534	-0.626218
RNAseq	Whole Blood	Day 28	gene100505696 (SH3BP5-AS1)	-0.0493514	5.00936	-0.628106	0.531223	0.999534	-0.62614
RNAseq	Whole Blood	Day 28	gene51384 (WNT16)	-0.239819	-0.4474	-0.628825	0.531558	0.999534	-0.62563
RNAseq	Whole Blood	Day 28	gene5591 (PRKDC)	0.0360972	7.90174	0.62765	0.531653	0.999534	0.625485
RNAseq	Whole Blood	Day 28	gene8531 (YBX3)	0.124055	9.38871	0.628502	0.531815	0.999534	0.625239
RNAseq	Whole Blood	Day 28	gene79042 (TSEN34)	0.0382024	5.35979	0.627313	0.531818	0.999534	0.625233
RNAseq	Whole Blood	Day 28	gene23380 (SRGAP2)	-0.0410517	6.11697	-0.626885	0.531945	0.999534	-0.625039
RNAseq	Whole Blood	Day 28	gene101928419 (LOC101928419)	0.15376	0.249165	0.627435	0.531977	0.999534	0.624991
RNAseq	Whole Blood	Day 28	gene9728 (SECISBP2L)	0.0213248	6.03119	0.626016	0.532011	0.999534	0.624939
RNAseq	Whole Blood	Day 28	gene79018 (GID4)	-0.0486512	4.79355	-0.62707	0.532098	0.999534	-0.624807
RNAseq	Whole Blood	Day 28	gene26994 (RNF11)	-0.0649349	6.60331	-0.627701	0.532349	0.999534	-0.624424
RNAseq	Whole Blood	Day 28	gene56261 (GPCPD1)	-0.0538193	7.331	-0.626551	0.532623	0.999534	-0.624007
RNAseq	Whole Blood	Day 28	gene51629 (SLC25A39)	0.136256	10.18	0.627207	0.53269	0.999534	0.623905
RNAseq	Whole Blood	Day 28	gene23033 (DOP1A)	0.0410973	5.06059	0.625705	0.532947	0.999534	0.623513
RNAseq	Whole Blood	Day 28	gene54497 (HEATR5B)	-0.0275227	6.26831	-0.624975	0.532986	0.999534	-0.623454
RNAseq	Whole Blood	Day 28	gene645513 (LOC645513)	0.0736532	2.57614	0.625905	0.533108	0.999534	0.623269
RNAseq	Whole Blood	Day 28	gene64425 (POLR1E)	0.0382289	4.47448	0.624935	0.533256	0.999534	0.623044
RNAseq	Whole Blood	Day 28	gene54627 (MAP10)	-0.074478	1.67888	-0.624387	0.533394	0.999534	-0.622833
RNAseq	Whole Blood	Day 28	gene146198 (ZFP90)	-0.0494561	5.20154	-0.625896	0.533469	0.999534	-0.622719
RNAseq	Whole Blood	Day 28	gene56344 (CABP5)	-0.167199	2.30735	-0.625823	0.533851	0.999534	-0.622138
RNAseq	Whole Blood	Day 28	gene100506930 (LINC00665)	0.141446	0.822764	0.624734	0.53388	0.999534	0.622094
RNAseq	Whole Blood	Day 28	gene3490 (IGFBP7)	-0.103818	3.7918	-0.624933	0.534139	0.999534	-0.6217
RNAseq	Whole Blood	Day 28	gene3955 (LFNG)	0.0404848	7.87153	0.624203	0.534192	0.999534	0.62162
RNAseq	Whole Blood	Day 28	gene643866 (CBLN3)	-0.173371	1.42679	-0.625257	0.534277	0.999534	-0.621491
RNAseq	Whole Blood	Day 28	gene28825 (IGLV1-40)	-0.210458	3.32344	-0.622413	0.534324	0.999534	-0.621418
RNAseq	Whole Blood	Day 28	gene347735 (SERINC2)	0.224429	2.38979	0.62536	0.534382	0.999534	0.621331
RNAseq	Whole Blood	Day 28	gene113277 (TMEM106A)	-0.0505109	4.64858	-0.623292	0.534402	0.999534	-0.621301
RNAseq	Whole Blood	Day 28	gene162966 (ZNF600)	-0.0887555	4.64467	-0.624543	0.53448	0.999534	-0.621182
RNAseq	Whole Blood	Day 28	gene54978 (SLC35F6)	-0.0302457	5.50127	-0.623158	0.534527	0.999534	-0.62111
RNAseq	Whole Blood	Day 28	gene79746 (ECHDC3)	-0.0963825	2.36935	-0.623319	0.534595	0.999534	-0.621007
RNAseq	Whole Blood	Day 28	gene10335 (MRVI1)	0.075401	6.10573	0.623637	0.5348	0.999534	0.620695
RNAseq	Whole Blood	Day 28	gene10267 (RAMP1)	0.169009	0.279839	0.623038	0.534813	0.999534	0.620676
RNAseq	Whole Blood	Day 28	gene51780 (KDM3B)	-0.0202742	7.91675	-0.62195	0.53486	0.999534	-0.620604
RNAseq	Whole Blood	Day 28	gene10274 (STAG1)	0.0208423	5.86384	0.621788	0.534879	0.999534	0.620575
RNAseq	Whole Blood	Day 28	gene10216 (PRG4)	0.178054	-0.149014	0.623261	0.534895	0.999534	0.620552
RNAseq	Whole Blood	Day 28	gene311 (ANXA11)	-0.0284543	8.99058	-0.623183	0.535024	0.999534	-0.620356
RNAseq	Whole Blood	Day 28	gene100131564 (CCDC18-AS1)	0.066555	4.89101	0.623107	0.535053	0.999534	0.620312
RNAseq	Whole Blood	Day 28	gene4059 (BCAM)	0.260733	1.42083	0.623474	0.53515	0.999534	0.620164
RNAseq	Whole Blood	Day 28	gene266747 (RGL4)	0.0638858	4.69072	0.62221	0.535384	0.999534	0.619808
RNAseq	Whole Blood	Day 28	gene163259 (DENND2C)	0.123419	0.753273	0.621878	0.535696	0.999534	0.619335
RNAseq	Whole Blood	Day 28	gene1840 (DTX1)	0.0917821	4.03275	0.622665	0.535729	0.999534	0.619285
RNAseq	Whole Blood	Day 28	gene79943 (ZNF696)	-0.0389571	3.9038	-0.621055	0.535847	0.999534	-0.619105
RNAseq	Whole Blood	Day 28	gene79183 (TTPAL)	0.0317051	4.90771	0.620902	0.535908	0.999534	0.619013
RNAseq	Whole Blood	Day 28	gene55602 (CDKN2AIP)	-0.02602	4.80992	-0.620177	0.535984	0.999534	-0.618898
RNAseq	Whole Blood	Day 28	gene26574 (AATF)	-0.022432	5.71732	-0.620105	0.536119	0.999534	-0.618692
RNAseq	Whole Blood	Day 28	gene83933 (HDAC10)	-0.0319938	6.17242	-0.620358	0.53613	0.999534	-0.618675
RNAseq	Whole Blood	Day 28	gene728118 (NUTM2A)	0.211634	0.161462	0.621784	0.536219	0.999534	0.618541
RNAseq	Whole Blood	Day 28	gene902 (CCNH)	-0.0305267	4.44941	-0.619677	0.536292	0.999534	-0.61843
RNAseq	Whole Blood	Day 28	gene284021 (MILR1)	-0.0779705	4.31227	-0.621536	0.536384	0.999534	-0.61829
RNAseq	Whole Blood	Day 28	gene4574 (TRNS1)	0.133676	2.70079	0.62148	0.536415	0.999534	0.618244
RNAseq	Whole Blood	Day 28	gene28816 (IGLV2-11)	-0.176214	3.31606	-0.61975	0.53642	0.999534	-0.618236
RNAseq	Whole Blood	Day 28	gene9452 (ITM2A)	0.0668539	5.22275	0.621503	0.536539	0.999534	0.618056
RNAseq	Whole Blood	Day 28	gene113878 (DTX2)	0.0473324	5.27489	0.621128	0.536649	0.999534	0.617889
RNAseq	Whole Blood	Day 28	gene3191 (HNRNPL)	-0.0171538	7.85696	-0.619555	0.536839	0.999534	-0.6176
RNAseq	Whole Blood	Day 28	gene1512 (CTSH)	-0.0679158	7.05129	-0.62075	0.536864	0.999534	-0.617561
RNAseq	Whole Blood	Day 28	gene414332 (LCN10)	-0.123104	2.60143	-0.620628	0.536936	0.999534	-0.617453
RNAseq	Whole Blood	Day 28	gene338440 (ANO9)	0.0584545	5.39884	0.619614	0.536954	0.999534	0.617426
RNAseq	Whole Blood	Day 28	gene51347 (TAOK3)	-0.017115	7.54622	-0.618713	0.537034	0.999534	-0.617305
RNAseq	Whole Blood	Day 28	gene5018 (OXA1L)	0.0353095	7.16336	0.620421	0.53705	0.999534	0.61728
RNAseq	Whole Blood	Day 28	gene100128327 (TRAPPC3L)	0.134056	0.271953	0.619308	0.537077	0.999534	0.61724
RNAseq	Whole Blood	Day 28	gene84187 (TMEM164)	0.0984196	7.6948	0.621004	0.537277	0.999534	0.616936
RNAseq	Whole Blood	Day 28	gene79842 (ZBTB3)	0.0421746	3.34245	0.617842	0.537333	0.999534	0.616851
RNAseq	Whole Blood	Day 28	gene10155 (TRIM28)	-0.0222487	7.86164	-0.619014	0.537342	0.999534	-0.616837
RNAseq	Whole Blood	Day 28	gene83715 (ESPN)	-0.225642	4.00762	-0.620625	0.537346	0.999534	-0.616831
RNAseq	Whole Blood	Day 28	gene285852 (TREML4)	0.765126	-0.687762	0.620854	0.537476	0.999534	0.616634
RNAseq	Whole Blood	Day 28	gene729873 (TBC1D3)	0.292574	-4.01196	0.619544	0.537489	0.999534	0.616614
RNAseq	Whole Blood	Day 28	gene89795 (NAV3)	0.212837	-0.353068	0.619026	0.537527	0.999534	0.616557
RNAseq	Whole Blood	Day 28	gene2629 (GBA)	0.0287948	5.30596	0.618296	0.537562	0.999534	0.616504
RNAseq	Whole Blood	Day 28	gene79623 (GALNT14)	0.152667	1.4997	0.618996	0.537622	0.999534	0.616413
RNAseq	Whole Blood	Day 28	gene143 (PARP4)	-0.0263226	7.63642	-0.617793	0.538088	0.999534	-0.615706
RNAseq	Whole Blood	Day 28	gene58472 (SQOR)	0.0311686	6.62167	0.616985	0.538272	0.999534	0.615428
RNAseq	Whole Blood	Day 28	gene64332 (NFKBIZ)	0.0489452	6.22077	0.618027	0.538464	0.999534	0.615138
RNAseq	Whole Blood	Day 28	gene28942 (IGKV1-8)	0.140169	1.46676	0.617188	0.53847	0.999534	0.615128
RNAseq	Whole Blood	Day 28	gene7862 (BRPF1)	-0.0222123	6.1435	-0.616499	0.538704	0.999534	-0.614774
RNAseq	Whole Blood	Day 28	gene785 (CACNB4)	-0.11936	1.83106	-0.617291	0.538738	0.999534	-0.614723
RNAseq	Whole Blood	Day 28	gene2775 (GNAO1)	0.0998803	2.81808	0.617726	0.538744	0.999534	0.614713
RNAseq	Whole Blood	Day 28	gene256021 (LINC01619)	0.0781284	1.41121	0.615901	0.538781	0.999534	0.614657
RNAseq	Whole Blood	Day 28	gene55719 (SLF2)	-0.0271439	5.50227	-0.615754	0.53893	0.999534	-0.614432
RNAseq	Whole Blood	Day 28	gene10946 (SF3A3)	0.0350072	6.53313	0.6168	0.539043	0.999534	0.61426
RNAseq	Whole Blood	Day 28	gene150147 (UMODL1-AS1)	0.314751	-2.02297	0.616833	0.539045	0.999534	0.614258
RNAseq	Whole Blood	Day 28	gene85001 (MGC16275)	-0.0693123	2.29347	-0.615237	0.539493	0.999534	-0.61358
RNAseq	Whole Blood	Day 28	gene5933 (RBL1)	0.0324617	4.07299	0.614791	0.539537	0.999534	0.613513
RNAseq	Whole Blood	Day 28	gene5862 (RAB2A)	0.0225066	6.28978	0.614945	0.539567	0.999534	0.613468
RNAseq	Whole Blood	Day 28	gene1820 (ARID3A)	0.029144	6.10536	0.614771	0.539573	0.999534	0.613459
RNAseq	Whole Blood	Day 28	gene23524 (SRRM2)	-0.0297264	10.7743	-0.615027	0.539594	0.999534	-0.613427
RNAseq	Whole Blood	Day 28	gene5329 (PLAUR)	-0.037793	6.52694	-0.615347	0.539623	0.999534	-0.613382
RNAseq	Whole Blood	Day 28	gene100131211 (NEMP2)	0.054612	3.69802	0.616016	0.539659	0.999534	0.613329
RNAseq	Whole Blood	Day 28	gene2597 (GAPDH)	-0.0371207	10.0341	-0.616297	0.539773	0.999534	-0.613156
RNAseq	Whole Blood	Day 28	gene84245 (MRI1)	-0.0540693	5.03649	-0.615814	0.539812	0.999534	-0.613097
RNAseq	Whole Blood	Day 28	gene10857 (PGRMC1)	0.0695458	5.8579	0.616356	0.539865	0.999534	0.613017
RNAseq	Whole Blood	Day 28	gene90678 (LRSAM1)	0.0284008	5.08359	0.61444	0.539901	0.999534	0.612963
RNAseq	Whole Blood	Day 28	gene23094 (SIPA1L3)	-0.0377008	6.22429	-0.615498	0.539931	0.999534	-0.612918
RNAseq	Whole Blood	Day 28	gene7534 (YWHAZ)	0.0183874	9.54805	0.615011	0.539937	0.999534	0.612909
RNAseq	Whole Blood	Day 28	gene645212 (EIF3J-DT)	0.0481111	3.09311	0.614015	0.539944	0.999534	0.612898
RNAseq	Whole Blood	Day 28	gene79921 (TCEAL4)	-0.0556806	3.65414	-0.615091	0.540155	0.999534	-0.612579
RNAseq	Whole Blood	Day 28	gene8408 (ULK1)	0.0269674	7.76943	0.614	0.540179	0.999534	0.612542
RNAseq	Whole Blood	Day 28	gene2662 (GDF10)	0.185836	-1.13921	0.614117	0.540198	0.999534	0.612514
RNAseq	Whole Blood	Day 28	gene7704 (ZBTB16)	-0.0966445	3.98548	-0.614139	0.540314	0.999534	-0.612338
RNAseq	Whole Blood	Day 28	gene81488 (POLR2M)	0.0289675	4.85683	0.613583	0.540346	0.999534	0.612289
RNAseq	Whole Blood	Day 28	gene201475 (RAB12)	-0.0378664	4.3867	-0.613721	0.54045	0.999534	-0.612132
RNAseq	Whole Blood	Day 28	gene51700 (CYB5R2)	0.258444	-1.26922	0.614279	0.540455	0.999534	0.612125
RNAseq	Whole Blood	Day 28	gene2203 (FBP1)	-0.0765469	4.96814	-0.614675	0.540566	0.999534	-0.611957
RNAseq	Whole Blood	Day 28	gene2342 (FNTB)	0.0574763	4.26006	0.614844	0.540654	0.999534	0.611825
RNAseq	Whole Blood	Day 28	gene64114 (TMBIM1)	-0.0176926	7.96474	-0.613783	0.540778	0.999534	-0.611636
RNAseq	Whole Blood	Day 28	gene51098 (IFT52)	-0.038136	3.80262	-0.613065	0.540783	0.999534	-0.611629
RNAseq	Whole Blood	Day 28	gene7050 (TGIF1)	-0.0423008	4.56098	-0.61369	0.54086	0.999534	-0.611513
RNAseq	Whole Blood	Day 28	gene5127 (CDK16)	-0.0221304	5.81729	-0.612874	0.540915	0.999534	-0.61143
RNAseq	Whole Blood	Day 28	gene23495 (TNFRSF13B)	-0.150352	1.75809	-0.614057	0.540935	0.999534	-0.611399
RNAseq	Whole Blood	Day 28	gene9840 (TESPA1)	-0.0448476	6.74213	-0.614164	0.540954	0.999534	-0.611371
RNAseq	Whole Blood	Day 28	gene56005 (MYDGF)	-0.0384069	5.26883	-0.612395	0.541154	0.999534	-0.611069
RNAseq	Whole Blood	Day 28	gene1241 (LTB4R)	-0.0471524	6.87227	-0.613729	0.541156	0.999534	-0.611065
RNAseq	Whole Blood	Day 28	gene94031 (HTRA3)	-0.284227	-1.55392	-0.612579	0.541355	0.999534	-0.610765
RNAseq	Whole Blood	Day 28	gene51663 (ZFR)	-0.023124	6.43315	-0.612357	0.541386	0.999534	-0.610718
RNAseq	Whole Blood	Day 28	gene5336 (PLCG2)	-0.0279719	7.95614	-0.612798	0.541403	0.999534	-0.610693
RNAseq	Whole Blood	Day 28	gene53918 (PELO)	0.0377931	4.13883	0.612306	0.541616	0.999534	0.610371
RNAseq	Whole Blood	Day 28	gene29969 (MDFIC)	-0.0355704	5.63463	-0.611941	0.541773	0.999534	-0.610133
RNAseq	Whole Blood	Day 28	gene115362 (GBP5)	0.139321	8.35753	0.612251	0.541798	0.999534	0.610097
RNAseq	Whole Blood	Day 28	gene10158 (PDZK1IP1)	0.151953	5.79402	0.613456	0.541894	0.999534	0.609952
RNAseq	Whole Blood	Day 28	gene3163 (HMOX2)	-0.0270235	5.42395	-0.611359	0.541927	0.999534	-0.609901
RNAseq	Whole Blood	Day 28	gene23384 (SPECC1L)	-0.0250262	6.17856	-0.611414	0.542383	0.999534	-0.609213
RNAseq	Whole Blood	Day 28	gene339483 (MTMR9LP)	0.170512	-0.52567	0.610988	0.542499	0.999534	0.609038
RNAseq	Whole Blood	Day 28	gene8263 (F8A1)	0.0766503	4.22431	0.612144	0.542508	0.999534	0.609025
RNAseq	Whole Blood	Day 28	gene25976 (TIPARP)	0.0362821	5.06265	0.610734	0.542681	0.999534	0.608763
RNAseq	Whole Blood	Day 28	gene6499 (SKIV2L)	-0.0288711	5.99641	-0.610749	0.542817	0.999534	-0.608559
RNAseq	Whole Blood	Day 28	gene55056 (GABPB1-IT1)	0.037711	4.95962	0.609863	0.542949	0.999534	0.60836
RNAseq	Whole Blood	Day 28	gene9061 (PAPSS1)	0.0871427	5.57301	0.611989	0.542961	0.999534	0.608341
RNAseq	Whole Blood	Day 28	gene25839 (COG4)	0.0277578	5.66102	0.609498	0.543204	0.999534	0.607974
RNAseq	Whole Blood	Day 28	gene9814 (SFI1)	0.0389694	6.50167	0.610592	0.543219	0.999534	0.607953
RNAseq	Whole Blood	Day 28	gene6147 (RPL23A)	-0.0288529	9.59338	-0.609076	0.543387	0.999534	-0.607699
RNAseq	Whole Blood	Day 28	gene8887 (TAX1BP1)	0.0231828	7.29697	0.609249	0.543435	0.999534	0.607627
RNAseq	Whole Blood	Day 28	gene8884 (SLC5A6)	-0.0377799	4.33806	-0.609418	0.543483	0.999534	-0.607554
RNAseq	Whole Blood	Day 28	gene10942 (PRSS21)	0.24355	0.748408	0.611141	0.54361	0.999534	0.607363
RNAseq	Whole Blood	Day 28	gene3937 (LCP2)	-0.0264966	8.63501	-0.608508	0.543743	0.999534	-0.607162
RNAseq	Whole Blood	Day 28	gene51409 (HEMK1)	-0.034748	4.9279	-0.608492	0.543769	0.999534	-0.607123
RNAseq	Whole Blood	Day 28	gene100528007 (BORCS7-ASMT)	0.0608141	2.97752	0.609228	0.543859	0.999534	0.606988
RNAseq	Whole Blood	Day 28	gene821 (CANX)	-0.0336859	8.47355	-0.609749	0.543889	0.999534	-0.606942
RNAseq	Whole Blood	Day 28	gene136332 (LRGUK)	-0.269922	-0.75661	-0.610237	0.543954	0.999534	-0.606845
RNAseq	Whole Blood	Day 28	gene3042 (HBM)	0.173756	5.35631	0.610092	0.543972	0.999534	0.606818
RNAseq	Whole Blood	Day 28	gene6710 (SPTB)	-0.149661	5.94147	-0.609676	0.544121	0.999534	-0.606593
RNAseq	Whole Blood	Day 28	gene199777 (ZNF626)	-0.0844217	3.01824	-0.609719	0.544125	0.999534	-0.606587
RNAseq	Whole Blood	Day 28	gene101928948 (LOC101928948)	-0.221689	-1.66001	-0.607726	0.544399	0.999534	-0.606174
RNAseq	Whole Blood	Day 28	gene126014 (OSCAR)	-0.07523	4.64122	-0.609471	0.544434	0.999534	-0.606122
RNAseq	Whole Blood	Day 28	gene9246 (UBE2L6)	-0.081226	7.27337	-0.608035	0.54448	0.999534	-0.606052
RNAseq	Whole Blood	Day 28	gene10768 (AHCYL1)	0.0220475	6.59081	0.608118	0.544556	0.999534	0.605938
RNAseq	Whole Blood	Day 28	gene8985 (PLOD3)	-0.0301765	5.62262	-0.607714	0.544674	0.999534	-0.60576
RNAseq	Whole Blood	Day 28	gene6348 (CCL3)	0.139773	0.179241	0.607276	0.544811	0.999534	0.605555
RNAseq	Whole Blood	Day 28	gene3293 (HSD17B3)	0.124898	-0.0292748	0.606618	0.544886	0.999534	0.605441
RNAseq	Whole Blood	Day 28	gene55359 (STYK1)	0.151584	0.478127	0.607796	0.545015	0.999534	0.605247
RNAseq	Whole Blood	Day 28	gene4855 (NOTCH4)	-0.148065	0.737069	-0.607326	0.545231	0.999534	-0.604922
RNAseq	Whole Blood	Day 28	gene2005 (ELK4)	0.0275462	6.38314	0.606147	0.545306	0.999534	0.604808
RNAseq	Whole Blood	Day 28	gene100526837 (EEF1E1-BLOC1S5)	-0.0273081	4.52419	-0.605726	0.545513	0.999534	-0.604498
RNAseq	Whole Blood	Day 28	gene5473 (PPBP)	-0.130127	6.83413	-0.607896	0.545709	0.999534	-0.604203
RNAseq	Whole Blood	Day 28	gene3074 (HEXB)	-0.0398535	6.57097	-0.606633	0.545955	0.999534	-0.603832
RNAseq	Whole Blood	Day 28	gene1791 (DNTT)	0.232857	-2.22814	0.605592	0.545956	0.999534	0.603831
RNAseq	Whole Blood	Day 28	gene9816 (URB2)	-0.0358444	3.64299	-0.604705	0.546037	0.999534	-0.603709
RNAseq	Whole Blood	Day 28	gene27430 (MAT2B)	0.0252602	6.98872	0.604642	0.546272	0.999534	0.603356
RNAseq	Whole Blood	Day 28	gene3597 (IL13RA1)	0.0575999	7.91408	0.605418	0.546278	0.999534	0.603347
RNAseq	Whole Blood	Day 28	gene4884 (NPTX1)	0.222969	-1.19471	0.605457	0.546359	0.999534	0.603224
RNAseq	Whole Blood	Day 28	gene5578 (PRKCA)	-0.0541947	6.093	-0.606153	0.546393	0.999534	-0.603174
RNAseq	Whole Blood	Day 28	gene51351 (ZNF117)	0.0822738	5.62439	0.60603	0.546405	0.999534	0.603155
RNAseq	Whole Blood	Day 28	gene101928710 (SCAT1)	0.156931	-0.555722	0.604653	0.54642	0.999534	0.603133
RNAseq	Whole Blood	Day 28	gene23345 (SYNE1)	0.0415738	8.36375	0.6056	0.546559	0.999534	0.602925
RNAseq	Whole Blood	Day 28	gene11184 (MAP4K1)	-0.0291578	6.84803	-0.604847	0.546848	0.999534	-0.60249
RNAseq	Whole Blood	Day 28	gene8863 (PER3)	-0.0684592	3.29879	-0.604838	0.546875	0.999534	-0.60245
RNAseq	Whole Blood	Day 28	gene552889 (ATXN7L3B)	0.0231992	6.78014	0.603747	0.546992	0.999534	0.602274
RNAseq	Whole Blood	Day 28	gene196441 (ZFC3H1)	-0.0291837	6.55262	-0.603057	0.547219	0.999534	-0.601932
RNAseq	Whole Blood	Day 28	gene25915 (NDUFAF3)	-0.0342025	5.30729	-0.603976	0.547269	0.999534	-0.601857
RNAseq	Whole Blood	Day 28	gene2687 (GGT5)	-0.183123	1.11552	-0.604941	0.547316	0.999534	-0.601787
RNAseq	Whole Blood	Day 28	gene118429 (ANTXR2)	-0.028745	7.33218	-0.603882	0.54732	0.999534	-0.601781
RNAseq	Whole Blood	Day 28	gene4338 (MOCS2)	0.0333928	3.72592	0.602837	0.547335	0.999534	0.601759
RNAseq	Whole Blood	Day 28	gene55225 (RAVER2)	-0.0780296	1.67137	-0.60352	0.547482	0.999534	-0.601538
RNAseq	Whole Blood	Day 28	gene153241 (CEP120)	0.0209178	5.30739	0.602432	0.547671	0.999534	0.601254
RNAseq	Whole Blood	Day 28	gene149371 (EXOC8)	0.0254132	5.45265	0.602551	0.547708	0.999534	0.601198
RNAseq	Whole Blood	Day 28	gene11035 (RIPK3)	0.0311164	5.31811	0.602814	0.547772	0.999534	0.601102
RNAseq	Whole Blood	Day 28	gene112724 (RDH13)	0.0950048	1.79448	0.603407	0.547886	0.999534	0.600931
RNAseq	Whole Blood	Day 28	gene1606 (DGKA)	0.0425075	8.03327	0.603399	0.548054	0.999534	0.600678
RNAseq	Whole Blood	Day 28	gene3222 (HOXC5)	0.300903	-3.20218	0.601941	0.548341	0.999534	0.600248
RNAseq	Whole Blood	Day 28	gene6894 (TARBP1)	0.0457693	5.00457	0.602252	0.548426	0.999534	0.600121
RNAseq	Whole Blood	Day 28	gene79760 (GEMIN7)	-0.0456312	3.90545	-0.601728	0.548654	0.999534	-0.599779
RNAseq	Whole Blood	Day 28	gene84444 (DOT1L)	-0.0250386	6.32453	-0.601133	0.54866	0.999534	-0.59977
RNAseq	Whole Blood	Day 28	gene9985 (REC8)	-0.0641977	5.19652	-0.602316	0.548686	0.999534	-0.59973
RNAseq	Whole Blood	Day 28	gene5062 (PAK2)	0.0177266	8.37449	0.601079	0.548872	0.999534	0.599451
RNAseq	Whole Blood	Day 28	gene9144 (SYNGR2)	-0.0314066	7.20042	-0.601724	0.549003	0.999534	-0.599255
RNAseq	Whole Blood	Day 28	gene10114 (HIPK3)	0.0296626	7.71408	0.600751	0.549067	0.999534	0.599159
RNAseq	Whole Blood	Day 28	gene129049 (SGSM1)	-0.090724	1.83942	-0.601166	0.549131	0.999534	-0.599063
RNAseq	Whole Blood	Day 28	gene10516 (FBLN5)	-0.127681	3.04558	-0.602551	0.549231	0.999534	-0.598913
RNAseq	Whole Blood	Day 28	gene6002 (RGS12)	0.0564518	3.78735	0.601132	0.549396	0.999534	0.598665
RNAseq	Whole Blood	Day 28	gene302 (ANXA2)	-0.0503403	8.15516	-0.600785	0.549667	0.999534	-0.598259
RNAseq	Whole Blood	Day 28	gene100381270 (ZBED6)	-0.0471133	4.25874	-0.598896	0.549976	0.999534	-0.597797
RNAseq	Whole Blood	Day 28	gene728294 (D2HGDH)	0.0529055	5.26862	0.600008	0.550023	0.999534	0.597726
RNAseq	Whole Blood	Day 28	gene3800 (KIF5C)	0.0881617	2.85731	0.600614	0.550137	0.999534	0.597555
RNAseq	Whole Blood	Day 28	gene100130992 (LOC100130992)	0.101417	0.280334	0.598739	0.550157	0.999534	0.597525
RNAseq	Whole Blood	Day 28	gene375449 (MAST4)	0.0591229	4.69355	0.60027	0.550201	0.999534	0.597459
RNAseq	Whole Blood	Day 28	gene80217 (CFAP43)	0.203673	-3.501	0.598096	0.550248	0.999534	0.597389
RNAseq	Whole Blood	Day 28	gene7416 (VDAC1)	-0.0294664	5.79318	-0.598868	0.55035	0.999534	-0.597235
RNAseq	Whole Blood	Day 28	gene28639 (TRBC1)	0.0559502	6.96803	0.6003	0.550394	0.999534	0.59717
RNAseq	Whole Blood	Day 28	gene440193 (CCDC88C)	0.0233325	8.1156	0.598659	0.550582	0.999534	0.596889
RNAseq	Whole Blood	Day 28	gene29789 (OLA1)	-0.0326987	5.02793	-0.598291	0.550612	0.999534	-0.596843
RNAseq	Whole Blood	Day 28	gene10239 (AP3S2)	0.0510079	5.74745	0.599881	0.550778	0.999534	0.596594
RNAseq	Whole Blood	Day 28	gene92285 (ZNF585B)	-0.0370214	4.30713	-0.598254	0.550906	0.999534	-0.596403
RNAseq	Whole Blood	Day 28	gene8677 (STX10)	-0.0277643	6.81486	-0.598403	0.550951	0.999534	-0.596336
RNAseq	Whole Blood	Day 28	gene25999 (CLIP3)	-0.102551	0.870515	-0.59856	0.550962	0.999534	-0.59632
RNAseq	Whole Blood	Day 28	gene776 (CACNA1D)	-0.159066	0.739239	-0.59883	0.551075	0.999534	-0.596151
RNAseq	Whole Blood	Day 28	gene440348 (NPIPB15)	0.413798	1.49683	0.60019	0.551111	0.999534	0.596096
RNAseq	Whole Blood	Day 28	gene29785 (CYP2S1)	-0.108033	3.63461	-0.599306	0.551118	0.999534	-0.596085
RNAseq	Whole Blood	Day 28	gene25897 (RNF19A)	0.0281963	6.06804	0.59794	0.551162	0.999534	0.59602
RNAseq	Whole Blood	Day 28	gene79722 (ANKRD55)	0.117853	3.15964	0.599176	0.551386	0.999534	0.595684
RNAseq	Whole Blood	Day 28	gene84815 (MGC12916)	0.0929483	1.36867	0.597773	0.551496	0.999534	0.595519
RNAseq	Whole Blood	Day 28	gene2222 (FDFT1)	0.0327447	6.48263	0.598446	0.551504	0.999534	0.595508
RNAseq	Whole Blood	Day 28	gene3728 (JUP)	-0.208933	5.501	-0.599101	0.551712	0.999534	-0.595196
RNAseq	Whole Blood	Day 28	gene1399 (CRKL)	-0.0205631	7.16101	-0.596409	0.551766	0.999534	-0.595116
RNAseq	Whole Blood	Day 28	gene283450 (HECTD4)	0.0330196	7.01168	0.596699	0.551816	0.999534	0.595041
RNAseq	Whole Blood	Day 28	gene55149 (MTPAP)	0.0318967	4.03295	0.596291	0.551822	0.999534	0.595033
RNAseq	Whole Blood	Day 28	gene149603 (RNF187)	-0.0476285	6.87739	-0.597512	0.551981	0.999534	-0.594794
RNAseq	Whole Blood	Day 28	gene221981 (THSD7A)	-0.168673	-1.10281	-0.595869	0.552318	0.999534	-0.59429
RNAseq	Whole Blood	Day 28	gene26119 (LDLRAP1)	-0.0554376	7.49268	-0.597369	0.55246	0.999534	-0.594078
RNAseq	Whole Blood	Day 28	gene64599 (GIGYF1)	-0.0275799	7.74654	-0.596077	0.552601	0.999534	-0.593867
RNAseq	Whole Blood	Day 28	gene169693 (TMEM252)	-0.10004	1.91445	-0.596653	0.552634	0.999534	-0.593818
RNAseq	Whole Blood	Day 28	gene197135 (PATL2)	0.0799312	4.77785	0.596913	0.552711	0.999534	0.593703
RNAseq	Whole Blood	Day 28	gene23118 (TAB2)	0.0214954	7.64866	0.595409	0.552724	0.999534	0.593684
RNAseq	Whole Blood	Day 28	gene4085 (MAD2L1)	0.0708173	1.35873	0.594544	0.5528	0.999534	0.59357
RNAseq	Whole Blood	Day 28	gene2962 (GTF2F1)	-0.0230719	6.7493	-0.595539	0.552868	0.999534	-0.593468
RNAseq	Whole Blood	Day 28	gene140032 (RPS4Y2)	0.194228	-2.68551	0.593934	0.553033	0.999534	0.593221
RNAseq	Whole Blood	Day 28	gene643 (CXCR5)	-0.0827002	5.03717	-0.596304	0.553081	0.999534	-0.59315
RNAseq	Whole Blood	Day 28	gene8869 (ST3GAL5)	0.038243	4.5506	0.594329	0.553256	0.999534	0.592888
RNAseq	Whole Blood	Day 28	gene3991 (LIPE)	0.0462917	3.33245	0.594339	0.553283	0.999534	0.592848
RNAseq	Whole Blood	Day 28	gene10283 (CWC27)	-0.0301316	4.4975	-0.5939	0.553418	0.999534	-0.592646
RNAseq	Whole Blood	Day 28	gene9322 (TRIP10)	-0.0703724	2.31771	-0.594796	0.553554	0.999534	-0.592444
RNAseq	Whole Blood	Day 28	gene283130 (SLC25A45)	0.0350213	5.37627	0.593716	0.553629	0.999534	0.59233
RNAseq	Whole Blood	Day 28	gene90780 (PYGO2)	0.0197601	6.16144	0.592865	0.553955	0.999534	0.591844
RNAseq	Whole Blood	Day 28	gene4602 (MYB)	-0.0706654	2.7953	-0.593809	0.5542	0.999534	-0.591478
RNAseq	Whole Blood	Day 28	gene753 (LDLRAD4)	0.0433353	5.13854	0.593733	0.554209	0.999534	0.591464
RNAseq	Whole Blood	Day 28	gene26960 (NBEA)	-0.0847255	1.99048	-0.593874	0.55425	0.999534	-0.591404
RNAseq	Whole Blood	Day 28	gene6396 (SEC13)	-0.0226481	6.11465	-0.593018	0.554325	0.999534	-0.591292
RNAseq	Whole Blood	Day 28	gene284757 (MIR646HG)	-0.0849565	1.72093	-0.593273	0.554399	0.999534	-0.591181
RNAseq	Whole Blood	Day 28	gene7175 (TPR)	0.0196471	8.38502	0.592188	0.554581	0.999534	0.59091
RNAseq	Whole Blood	Day 28	gene987 (LRBA)	-0.0315068	6.5056	-0.592547	0.554592	0.999534	-0.590894
RNAseq	Whole Blood	Day 28	gene285489 (DOK7)	-0.122415	0.342653	-0.592882	0.554645	0.999534	-0.590814
RNAseq	Whole Blood	Day 28	gene9528 (TMEM59)	-0.0228195	7.0597	-0.591943	0.554964	0.999534	-0.590338
RNAseq	Whole Blood	Day 28	gene474170 (LRRC37A2)	-0.133805	1.44054	-0.592716	0.555319	0.999534	-0.589808
RNAseq	Whole Blood	Day 28	gene9448 (MAP4K4)	0.027157	8.43607	0.591483	0.55535	0.999534	0.589763
RNAseq	Whole Blood	Day 28	gene64065 (PERP)	0.0928134	1.366	0.591293	0.555507	0.999534	0.589528
RNAseq	Whole Blood	Day 28	gene55803 (ADAP2)	-0.0687961	4.91011	-0.591864	0.555518	0.999534	-0.589512
RNAseq	Whole Blood	Day 28	gene401399 (PRRT4)	0.160069	-0.0730653	0.59092	0.555577	0.999534	0.589424
RNAseq	Whole Blood	Day 28	gene1089 (CEACAM4)	-0.0625729	5.1917	-0.592111	0.555619	0.999534	-0.589361
RNAseq	Whole Blood	Day 28	gene2622 (GAS8)	-0.057355	2.27644	-0.590378	0.555653	0.999534	-0.58931
RNAseq	Whole Blood	Day 28	gene256957 (HEATR9)	0.152172	-0.589611	0.590187	0.555765	0.999534	0.589143
RNAseq	Whole Blood	Day 28	gene9536 (PTGES)	0.211986	0.0637995	0.590989	0.556228	0.999534	0.588454
RNAseq	Whole Blood	Day 28	gene284161 (GDPD1)	0.0677473	1.00422	0.589146	0.556291	0.999534	0.588359
RNAseq	Whole Blood	Day 28	gene100130476 (WAKMAR2)	-0.0762338	1.17637	-0.589455	0.556339	0.999534	-0.588289
RNAseq	Whole Blood	Day 28	gene801 (CALM1)	0.0208421	8.74001	0.589897	0.556372	0.999534	0.588238
RNAseq	Whole Blood	Day 28	gene338811 (TAFA2)	0.11394	1.88394	0.590559	0.556552	0.999534	0.587971
RNAseq	Whole Blood	Day 28	gene132321 (C4orf33)	-0.0602048	3.29336	-0.590113	0.556581	0.999534	-0.587928
RNAseq	Whole Blood	Day 28	gene10960 (LMAN2)	0.0167722	7.59266	0.589304	0.556609	0.999534	0.587885
RNAseq	Whole Blood	Day 28	gene10299 (MARCHF6)	0.0201511	7.29327	0.589051	0.556841	0.999534	0.587541
RNAseq	Whole Blood	Day 28	gene6612 (SUMO3)	-0.0331511	6.0514	-0.589457	0.556841	0.999534	-0.58754
RNAseq	Whole Blood	Day 28	gene55280 (CWF19L1)	-0.0277733	5.45345	-0.589559	0.556905	0.999534	-0.587445
RNAseq	Whole Blood	Day 28	gene10018 (BCL2L11)	-0.038271	6.33366	-0.59006	0.55691	0.999534	-0.587437
RNAseq	Whole Blood	Day 28	gene65983 (GRAMD2B)	0.0564006	1.88297	0.588259	0.557033	0.999534	0.587254
RNAseq	Whole Blood	Day 28	gene11033 (ADAP1)	0.0383454	6.48947	0.589873	0.557082	0.999534	0.587181
RNAseq	Whole Blood	Day 28	gene116987 (AGAP1)	-0.103451	3.62763	-0.59003	0.557117	0.999534	-0.587129
RNAseq	Whole Blood	Day 28	gene1185 (CLCN6)	-0.0427236	5.07487	-0.589328	0.557144	0.999534	-0.587088
RNAseq	Whole Blood	Day 28	gene23026 (MYO16)	0.256263	-0.899286	0.589443	0.557315	0.999534	0.586835
RNAseq	Whole Blood	Day 28	gene84286 (TMEM175)	0.0278883	5.75806	0.587966	0.557515	0.999534	0.586536
RNAseq	Whole Blood	Day 28	gene90324 (CCDC97)	-0.0165408	6.64431	-0.58755	0.557566	0.999534	-0.58646
RNAseq	Whole Blood	Day 28	gene87769 (GGACT)	0.0768313	2.43294	0.588377	0.557611	0.999534	0.586394
RNAseq	Whole Blood	Day 28	gene124221 (PRSS30P)	-0.145561	1.54169	-0.589116	0.557665	0.999534	-0.586313
RNAseq	Whole Blood	Day 28	gene959 (CD40LG)	0.0505507	5.01469	0.588568	0.55769	0.999534	0.586276
RNAseq	Whole Blood	Day 28	gene9605 (VPS9D1)	-0.0588782	5.9661	-0.588158	0.557724	0.999534	-0.586225
RNAseq	Whole Blood	Day 28	gene10260 (DENND4A)	0.0248084	6.30453	0.587507	0.557903	0.999534	0.585959
RNAseq	Whole Blood	Day 28	gene51311 (TLR8)	-0.0360625	7.7124	-0.588475	0.557932	0.999534	-0.585917
RNAseq	Whole Blood	Day 28	gene81573 (ANKRD13C)	-0.0257345	4.40852	-0.586806	0.557971	0.999534	-0.585858
RNAseq	Whole Blood	Day 28	gene1436 (CSF1R)	-0.0627405	8.23946	-0.588677	0.558031	0.999534	-0.585769
RNAseq	Whole Blood	Day 28	gene11107 (PRDM5)	0.14041	1.88943	0.588595	0.558215	0.999534	0.585495
RNAseq	Whole Blood	Day 28	gene259282 (BOD1L1)	0.0263139	8.80859	0.586788	0.558237	0.999534	0.585463
RNAseq	Whole Blood	Day 28	gene26037 (SIPA1L1)	0.0362133	7.37683	0.58707	0.558279	0.999534	0.585399
RNAseq	Whole Blood	Day 28	gene645811 (CCDC154)	-0.0750985	2.75354	-0.587704	0.558281	0.999534	-0.585397
RNAseq	Whole Blood	Day 28	gene4929 (NR4A2)	0.108604	1.70713	0.587036	0.558289	0.999534	0.585385
RNAseq	Whole Blood	Day 28	gene1266 (CNN3)	0.0925877	0.876154	0.587115	0.558398	0.999534	0.585222
RNAseq	Whole Blood	Day 28	gene5306 (PITPNA)	-0.0261391	7.29944	-0.587895	0.558524	0.999534	-0.585035
RNAseq	Whole Blood	Day 28	gene440456 (PLEKHM1P1)	-0.0344998	5.8568	-0.586529	0.558554	0.999534	-0.58499
RNAseq	Whole Blood	Day 28	gene8724 (SNX3)	0.0413063	7.01957	0.58657	0.558658	0.999534	0.584835
RNAseq	Whole Blood	Day 28	gene5978 (REST)	0.0238817	5.84379	0.585886	0.558749	0.999534	0.5847
RNAseq	Whole Blood	Day 28	gene9762 (LZTS3)	0.0821712	2.1562	0.586769	0.559028	0.999534	0.584286
RNAseq	Whole Blood	Day 28	gene5376 (PMP22)	-0.153022	0.331646	-0.5859	0.559104	0.999534	-0.584173
RNAseq	Whole Blood	Day 28	gene3421 (IDH3G)	-0.0252586	6.01352	-0.586074	0.559218	0.999534	-0.584004
RNAseq	Whole Blood	Day 28	gene9550 (ATP6V1G1)	-0.0242081	6.71211	-0.585179	0.559268	0.999534	-0.583929
RNAseq	Whole Blood	Day 28	gene51343 (FZR1)	-0.0204921	6.44015	-0.585173	0.559275	0.999534	-0.583919
RNAseq	Whole Blood	Day 28	gene6480 (ST6GAL1)	-0.0205639	8.0919	-0.585518	0.559293	0.999534	-0.583891
RNAseq	Whole Blood	Day 28	gene4983 (OPHN1)	-0.105738	1.23798	-0.585735	0.559527	0.999534	-0.583545
RNAseq	Whole Blood	Day 28	gene29909 (GPR171)	0.0661763	3.91969	0.586002	0.559591	0.999534	0.583449
RNAseq	Whole Blood	Day 28	gene339768 (ESPNL)	-0.214924	-1.41843	-0.585058	0.55969	0.999534	-0.583302
RNAseq	Whole Blood	Day 28	gene5423 (POLB)	0.0487478	4.83799	0.584616	0.559931	0.999534	0.582945
RNAseq	Whole Blood	Day 28	gene28907 (IGKV5-2)	0.197777	-0.706786	0.583991	0.559954	0.999534	0.582911
RNAseq	Whole Blood	Day 28	gene2615 (LRRC32)	-0.132222	-0.549114	-0.583834	0.559988	0.999534	-0.582859
RNAseq	Whole Blood	Day 28	gene8509 (NDST2)	0.0247458	6.48404	0.584106	0.560052	0.999534	0.582764
RNAseq	Whole Blood	Day 28	gene548644 (POLR2J3)	0.125961	5.01405	0.586287	0.560137	0.999534	0.582638
RNAseq	Whole Blood	Day 28	gene196383 (RILPL2)	-0.0322671	6.81023	-0.584623	0.560294	0.999534	-0.582405
RNAseq	Whole Blood	Day 28	gene54918 (CMTM6)	0.0272071	8.17116	0.583689	0.560301	0.999534	0.582394
RNAseq	Whole Blood	Day 28	gene64793 (CEP85)	0.0355259	4.52932	0.584128	0.560319	0.999534	0.582368
RNAseq	Whole Blood	Day 28	gene1490 (CCN2)	0.253507	-1.71134	0.58435	0.560393	0.999534	0.582258
RNAseq	Whole Blood	Day 28	gene11230 (PRAF2)	0.0242743	5.15642	0.583133	0.560449	0.999534	0.582175
RNAseq	Whole Blood	Day 28	gene51157 (ZNF580)	-0.0323798	5.77979	-0.583522	0.560451	0.999534	-0.582172
RNAseq	Whole Blood	Day 28	gene5939 (RBMS2)	-0.0970857	4.16285	-0.585471	0.560462	0.999534	-0.582155
RNAseq	Whole Blood	Day 28	gene100534012 (TNFAIP8L2-SCNM1)	-0.0218997	5.90859	-0.58364	0.5607	0.999534	-0.581802
RNAseq	Whole Blood	Day 28	gene51762 (RAB8B)	0.0286832	6.76194	0.583028	0.560905	0.999534	0.581498
RNAseq	Whole Blood	Day 28	gene101928589 (LOC101928589)	0.0913977	6.56919	0.585188	0.560907	0.999534	0.581495
RNAseq	Whole Blood	Day 28	gene80023 (NRSN2)	0.0904457	0.634775	0.582512	0.560953	0.999534	0.581427
RNAseq	Whole Blood	Day 28	gene5900 (RALGDS)	-0.0359149	6.50857	-0.58391	0.561034	0.999534	-0.581307
RNAseq	Whole Blood	Day 28	gene6764 (DENND2B)	0.167848	0.15234	0.58365	0.56112	0.999534	0.581179
RNAseq	Whole Blood	Day 28	gene79595 (SAP130)	-0.0263306	5.96634	-0.582781	0.561126	0.999534	-0.58117
RNAseq	Whole Blood	Day 28	gene84033 (OBSCN)	-0.0636129	6.76941	-0.584039	0.561151	0.999534	-0.581132
RNAseq	Whole Blood	Day 28	gene401124 (DTHD1)	0.12587	2.91202	0.583939	0.561181	0.999534	0.581089
RNAseq	Whole Blood	Day 28	gene1384 (CRAT)	-0.0765019	5.10042	-0.584255	0.561279	0.999534	-0.580943
RNAseq	Whole Blood	Day 28	gene23236 (PLCB1)	-0.080701	3.38221	-0.583701	0.561292	0.999534	-0.580924
RNAseq	Whole Blood	Day 28	gene23328 (SASH1)	-0.116097	3.07193	-0.583489	0.561435	0.999534	-0.580712
RNAseq	Whole Blood	Day 28	gene23312 (DMXL2)	-0.0512375	7.21022	-0.582389	0.561563	0.999534	-0.580521
RNAseq	Whole Blood	Day 28	gene54879 (ST7L)	0.0507726	2.84728	0.581424	0.562041	0.999534	0.579813
RNAseq	Whole Blood	Day 28	gene23167 (EFR3A)	-0.0254128	6.27021	-0.581074	0.562103	0.999534	-0.57972
RNAseq	Whole Blood	Day 28	gene3720 (JARID2)	0.0290925	7.52879	0.581867	0.562316	0.999534	0.579405
RNAseq	Whole Blood	Day 28	gene340371 (NRBP2)	0.0455534	4.11472	0.580952	0.562532	0.999534	0.579085
RNAseq	Whole Blood	Day 28	gene105377746 (LOC105377746)	0.188947	-1.99045	0.57973	0.562752	0.999534	0.578758
RNAseq	Whole Blood	Day 28	gene23259 (DDHD2)	0.023485	5.17853	0.579731	0.56284	0.999534	0.578628
RNAseq	Whole Blood	Day 28	gene57519 (STARD9)	0.0547582	3.97834	0.581001	0.562969	0.999534	0.578438
RNAseq	Whole Blood	Day 28	gene100885782 (MYO16-AS1)	-0.262718	-2.53408	-0.5801	0.562969	0.999534	-0.578437
RNAseq	Whole Blood	Day 28	gene54891 (INO80D)	0.022625	5.71488	0.579068	0.563082	0.999534	0.578269
RNAseq	Whole Blood	Day 28	gene10602 (CDC42EP3)	-0.0527373	7.61124	-0.580229	0.563221	0.999534	-0.578063
RNAseq	Whole Blood	Day 28	gene89910 (UBE3B)	-0.0234225	6.10905	-0.579514	0.563437	0.999534	-0.577744
RNAseq	Whole Blood	Day 28	gene29126 (CD274)	-0.138337	3.43033	-0.579525	0.563512	0.999534	-0.577633
RNAseq	Whole Blood	Day 28	gene55640 (FLVCR2)	-0.0742732	3.80884	-0.579528	0.563552	0.999534	-0.577573
RNAseq	Whole Blood	Day 28	gene254887 (ZDHHC23)	-0.0644644	2.3006	-0.579248	0.563649	0.999534	-0.577431
RNAseq	Whole Blood	Day 28	gene55858 (TMEM165)	-0.0262583	5.48726	-0.57817	0.563813	0.999534	-0.577188
RNAseq	Whole Blood	Day 28	gene55049 (REX1BD)	-0.0383102	5.43863	-0.578859	0.563863	0.999534	-0.577113
RNAseq	Whole Blood	Day 28	gene25813 (SAMM50)	-0.029425	4.97011	-0.57883	0.563953	0.999534	-0.576979
RNAseq	Whole Blood	Day 28	gene1475 (CSTA)	-0.0504992	6.31733	-0.578799	0.564159	0.999534	-0.576676
RNAseq	Whole Blood	Day 28	gene728262 (FAM157A)	-0.0887109	3.10762	-0.578934	0.564188	0.999534	-0.576632
RNAseq	Whole Blood	Day 28	gene57184 (FAM219B)	0.0274913	5.57736	0.577829	0.564189	0.999534	0.576631
RNAseq	Whole Blood	Day 28	gene3487 (IGFBP4)	-0.0723927	2.62178	-0.578846	0.564191	0.999534	-0.576627
RNAseq	Whole Blood	Day 28	gene9236 (CCPG1)	0.0291929	7.62764	0.577977	0.564195	0.999534	0.576622
RNAseq	Whole Blood	Day 28	gene284996 (RNF149)	0.0357724	8.72464	0.578696	0.564228	0.999534	0.576573
RNAseq	Whole Blood	Day 28	gene148206 (ZNF714)	-0.0784539	3.26418	-0.579513	0.564254	0.999534	-0.576535
RNAseq	Whole Blood	Day 28	gene125336 (LOXHD1)	-0.158693	2.93162	-0.579864	0.56438	0.999534	-0.576348
RNAseq	Whole Blood	Day 28	gene133522 (PPARGC1B)	-0.0661729	3.99851	-0.577866	0.564391	0.999534	-0.576331
RNAseq	Whole Blood	Day 28	gene23567 (ZNF346)	0.0306032	4.22509	0.577686	0.564453	0.999534	0.57624
RNAseq	Whole Blood	Day 28	gene10006 (ABI1)	0.0149247	6.90204	0.577398	0.56447	0.999534	0.576214
RNAseq	Whole Blood	Day 28	gene517 (ATP5MC2)	-0.028247	7.08309	-0.578163	0.564648	0.999534	-0.575951
RNAseq	Whole Blood	Day 28	gene85450 (ITPRIP)	-0.0221108	7.35851	-0.577484	0.564795	0.999534	-0.575735
RNAseq	Whole Blood	Day 28	gene10383 (TUBB4B)	-0.0223421	6.42905	-0.57701	0.564864	0.999534	-0.575632
RNAseq	Whole Blood	Day 28	gene100533970 (P2RX5-TAX1BP3)	-0.0437156	5.96411	-0.578	0.565002	0.999534	-0.575428
RNAseq	Whole Blood	Day 28	gene10039 (PARP3)	0.0457059	3.5953	0.576791	0.565016	0.999534	0.575406
RNAseq	Whole Blood	Day 28	gene23145 (SSPO)	-0.0746988	2.3976	-0.577255	0.565071	0.999534	-0.575326
RNAseq	Whole Blood	Day 28	gene7429 (VIL1)	-0.139855	1.84663	-0.578385	0.565181	0.999534	-0.575163
RNAseq	Whole Blood	Day 28	gene84938 (ATG4C)	-0.0475704	3.32759	-0.576279	0.565279	0.999534	-0.575018
RNAseq	Whole Blood	Day 28	gene2213 (FCGR2B)	-0.0984257	4.378	-0.578265	0.565335	0.999534	-0.574935
RNAseq	Whole Blood	Day 28	gene254225 (RNF169)	0.0202131	6.11024	0.576142	0.565358	0.999534	0.574902
RNAseq	Whole Blood	Day 28	gene2878 (GPX3)	-0.145917	1.73113	-0.577186	0.5655	0.999534	-0.574692
RNAseq	Whole Blood	Day 28	gene92170 (MTG1)	-0.0452892	4.29143	-0.576588	0.565584	0.999534	-0.574568
RNAseq	Whole Blood	Day 28	gene950 (SCARB2)	-0.0455688	5.60688	-0.576125	0.565748	0.999534	-0.574325
RNAseq	Whole Blood	Day 28	gene57507 (ZNF608)	-0.1122	2.07524	-0.576993	0.565774	0.999534	-0.574286
RNAseq	Whole Blood	Day 28	gene100132417 (FCGR1CP)	-0.170208	1.54692	-0.575633	0.565978	0.999534	-0.573985
RNAseq	Whole Blood	Day 28	gene283284 (IGSF22)	-0.136882	-0.624584	-0.5748	0.566039	0.999534	-0.573894
RNAseq	Whole Blood	Day 28	gene39 (ACAT2)	0.0329407	4.01017	0.574954	0.566115	0.999534	0.573782
RNAseq	Whole Blood	Day 28	gene285973 (ATG9B)	0.0684759	3.19192	0.576396	0.566137	0.999534	0.573751
RNAseq	Whole Blood	Day 28	gene28455 (IGHV2-26)	-0.194151	-0.236906	-0.575002	0.56618	0.999534	-0.573686
RNAseq	Whole Blood	Day 28	gene100616387 (MIR3064)	-0.0540862	5.74848	-0.575284	0.566234	0.999534	-0.573606
RNAseq	Whole Blood	Day 28	gene284325 (C19orf54)	0.0418797	3.96823	0.575209	0.566248	0.999534	0.573587
RNAseq	Whole Blood	Day 28	gene84953 (MICALCL)	-0.0727152	3.7383	-0.575648	0.56636	0.999534	-0.573421
RNAseq	Whole Blood	Day 28	gene112858 (TP53RK)	-0.0234673	4.59479	-0.574187	0.566376	0.999534	-0.573396
RNAseq	Whole Blood	Day 28	gene101928039 (LOC101928039)	0.37738	-2.27802	0.576201	0.566463	0.999534	0.573269
RNAseq	Whole Blood	Day 28	gene1783 (DYNC1LI2)	-0.0226524	6.10323	-0.574605	0.566589	0.999534	-0.573083
RNAseq	Whole Blood	Day 28	gene57335 (ZNF286A)	0.0458806	3.15471	0.574666	0.566599	0.999534	0.573068
RNAseq	Whole Blood	Day 28	gene847 (CAT)	-0.0764097	7.91154	-0.576268	0.5666	0.999534	-0.573065
RNAseq	Whole Blood	Day 28	gene80231 (CXorf21)	-0.0357135	5.33335	-0.574476	0.566711	0.999534	-0.572902
RNAseq	Whole Blood	Day 28	gene83787 (ARMC10)	-0.0362386	3.75284	-0.574001	0.566833	0.999534	-0.572722
RNAseq	Whole Blood	Day 28	gene1072 (CFL1)	-0.0203497	9.96711	-0.574458	0.566975	0.999534	-0.572513
RNAseq	Whole Blood	Day 28	gene23603 (CORO1C)	0.037328	7.39522	0.574998	0.56716	0.999534	0.572239
RNAseq	Whole Blood	Day 28	gene1510 (CTSE)	0.205372	0.569659	0.575328	0.567233	0.999534	0.572131
RNAseq	Whole Blood	Day 28	gene7322 (UBE2D2)	0.0233072	6.81085	0.57334	0.567313	0.999534	0.572014
RNAseq	Whole Blood	Day 28	gene5551 (PRF1)	-0.09474	8.92929	-0.574358	0.567454	0.999534	-0.571805
RNAseq	Whole Blood	Day 28	gene64207 (IRF2BPL)	-0.0400259	7.03802	-0.573301	0.567709	0.999534	-0.571429
RNAseq	Whole Blood	Day 28	gene84321 (THOC3)	-0.0606095	3.62301	-0.574099	0.567723	0.999534	-0.571408
RNAseq	Whole Blood	Day 28	gene1032 (CDKN2D)	0.0385079	6.97274	0.573459	0.567736	0.999534	0.571389
RNAseq	Whole Blood	Day 28	gene8459 (TPST2)	0.0373812	6.29308	0.573769	0.567743	0.999534	0.571379
RNAseq	Whole Blood	Day 28	gene84636 (GPR174)	0.0546528	3.31049	0.572467	0.568077	0.999534	0.570885
RNAseq	Whole Blood	Day 28	gene23263 (MCF2L)	-0.0683299	3.33702	-0.573338	0.568093	0.999534	-0.570862
RNAseq	Whole Blood	Day 28	gene100131096 (TNRC6C-AS1)	0.0371822	6.69556	0.572974	0.568115	0.999534	0.57083
RNAseq	Whole Blood	Day 28	gene10825 (NEU3)	-0.0477552	3.20021	-0.571881	0.568134	0.999534	-0.570802
RNAseq	Whole Blood	Day 28	gene80776 (B9D2)	0.0342201	3.60043	0.571717	0.568375	0.999534	0.570446
RNAseq	Whole Blood	Day 28	gene92359 (CRB3)	0.0986908	0.118225	0.571512	0.568547	0.999534	0.570193
RNAseq	Whole Blood	Day 28	gene26973 (CHORDC1)	-0.0369508	5.05789	-0.571522	0.568595	0.999534	-0.570122
RNAseq	Whole Blood	Day 28	gene57633 (LRRN1)	-0.117346	1.74465	-0.57256	0.568662	0.999534	-0.570024
RNAseq	Whole Blood	Day 28	gene105373984 (LINC01918)	0.246202	-2.54522	0.571066	0.568677	0.999534	0.570001
RNAseq	Whole Blood	Day 28	gene23070 (CMTR1)	-0.043916	6.22907	-0.571935	0.568731	0.999534	-0.569922
RNAseq	Whole Blood	Day 28	gene10491 (CRTAP)	-0.049376	7.30201	-0.57279	0.568773	0.999534	-0.569859
RNAseq	Whole Blood	Day 28	gene55622 (TTC27)	-0.0343607	3.75701	-0.570793	0.568926	0.999534	-0.569633
RNAseq	Whole Blood	Day 28	gene8165 (AKAP1)	-0.0285301	4.92071	-0.570713	0.569001	0.999534	-0.569523
RNAseq	Whole Blood	Day 28	gene28947 (IGKJ4)	-0.124198	4.16908	-0.570778	0.569056	0.999534	-0.569443
RNAseq	Whole Blood	Day 28	gene6329 (SCN4A)	0.142596	-0.861937	0.570154	0.569302	0.999534	0.56908
RNAseq	Whole Blood	Day 28	gene6640 (SNTA1)	-0.0586351	2.30667	-0.570676	0.569361	0.999534	-0.568993
RNAseq	Whole Blood	Day 28	gene129642 (MBOAT2)	0.0434595	5.22321	0.571019	0.569377	0.999534	0.568969
RNAseq	Whole Blood	Day 28	gene28950 (IGKJ1)	-0.121794	4.75132	-0.570243	0.569432	0.999534	-0.568888
RNAseq	Whole Blood	Day 28	gene25865 (PRKD2)	0.0353006	8.10356	0.571414	0.569478	0.999534	0.568821
RNAseq	Whole Blood	Day 28	gene22 (ABCB7)	0.0275313	4.44666	0.569834	0.569591	0.999534	0.568653
RNAseq	Whole Blood	Day 28	gene25845 (PP7080)	0.045055	3.25164	0.570241	0.569635	0.999534	0.568589
RNAseq	Whole Blood	Day 28	gene64760 (FAM160B2)	-0.0272573	5.75235	-0.56981	0.569778	0.999534	-0.568379
RNAseq	Whole Blood	Day 28	gene1084 (CEACAM3)	-0.0377283	6.81958	-0.570584	0.569787	0.999534	-0.568365
RNAseq	Whole Blood	Day 28	gene123099 (DEGS2)	0.172355	-0.859929	0.569487	0.569843	0.999534	0.568282
RNAseq	Whole Blood	Day 28	gene132001 (TAMM41)	-0.0597852	2.68181	-0.5699	0.569962	0.999534	-0.568108
RNAseq	Whole Blood	Day 28	gene2051 (EPHB6)	-0.0472324	4.75461	-0.570461	0.570026	0.999534	-0.568014
RNAseq	Whole Blood	Day 28	gene282973 (JAKMIP3)	0.134223	-0.0843401	0.569374	0.570192	0.999534	0.567769
RNAseq	Whole Blood	Day 28	gene54906 (TASOR2)	-0.0301524	6.07947	-0.568438	0.570408	0.999534	-0.567451
RNAseq	Whole Blood	Day 28	gene84649 (DGAT2)	0.0390801	7.16982	0.568631	0.570641	0.999534	0.567108
RNAseq	Whole Blood	Day 28	gene9491 (PSMF1)	0.0599931	8.029	0.569516	0.570828	0.999534	0.566832
RNAseq	Whole Blood	Day 28	gene79650 (USB1)	0.0323296	6.43655	0.568788	0.570893	0.999534	0.566737
RNAseq	Whole Blood	Day 28	gene388564 (TMEM238)	0.0735126	2.16066	0.568052	0.570932	0.999534	0.566679
RNAseq	Whole Blood	Day 28	gene28937 (IGKV1-17)	-0.188899	2.36064	-0.568508	0.570939	0.999534	-0.566669
RNAseq	Whole Blood	Day 28	gene824 (CAPN2)	-0.0282055	8.08553	-0.568763	0.571144	0.999534	-0.566367
RNAseq	Whole Blood	Day 28	gene284417 (TMEM150B)	-0.0743974	3.83025	-0.567818	0.571381	0.999534	-0.566019
RNAseq	Whole Blood	Day 28	gene1979 (EIF4EBP2)	-0.0169893	8.34031	-0.56758	0.571503	0.999534	-0.565839
RNAseq	Whole Blood	Day 28	gene27243 (CHMP2A)	0.0239972	7.25593	0.567173	0.571571	0.999534	0.565739
RNAseq	Whole Blood	Day 28	gene100507387 (LOC100507387)	0.170221	1.20603	0.568956	0.571575	0.999534	0.565733
RNAseq	Whole Blood	Day 28	gene55303 (GIMAP4)	0.0311851	8.74617	0.56785	0.571635	0.999534	0.565646
RNAseq	Whole Blood	Day 28	gene4299 (AFF1)	-0.0435492	7.25779	-0.566816	0.571946	0.999534	-0.565188
RNAseq	Whole Blood	Day 28	gene55814 (BDP1)	-0.0351297	4.74314	-0.566162	0.571991	0.999534	-0.565121
RNAseq	Whole Blood	Day 28	gene1284 (COL4A2)	-0.271591	-1.64226	-0.567456	0.571992	0.999534	-0.56512
RNAseq	Whole Blood	Day 28	gene5257 (PHKB)	-0.0259162	6.08721	-0.566872	0.572028	0.999534	-0.565067
RNAseq	Whole Blood	Day 28	gene3309 (HSPA5)	-0.0294061	8.39792	-0.566979	0.572042	0.999534	-0.565047
RNAseq	Whole Blood	Day 28	gene55729 (ATF7IP)	0.0205292	7.43158	0.566064	0.572075	0.999534	0.564998
RNAseq	Whole Blood	Day 28	gene212 (ALAS2)	-0.178469	8.98403	-0.567598	0.572246	0.999534	-0.564746
RNAseq	Whole Blood	Day 28	gene5452 (POU2F2)	-0.0460557	7.93055	-0.566774	0.572531	0.999534	-0.564328
RNAseq	Whole Blood	Day 28	gene375341 (C3orf62)	0.0320852	5.43857	0.56603	0.572532	0.999534	0.564327
RNAseq	Whole Blood	Day 28	gene290 (ANPEP)	0.0703701	9.29657	0.566956	0.57272	0.999534	0.56405
RNAseq	Whole Blood	Day 28	gene83666 (PARP9)	-0.0786271	7.6474	-0.566131	0.572727	0.999534	-0.56404
RNAseq	Whole Blood	Day 28	gene800 (CALD1)	-0.129343	2.08554	-0.566898	0.572861	0.999534	-0.563844
RNAseq	Whole Blood	Day 28	gene1690 (COCH)	-0.131894	1.23118	-0.566391	0.5729	0.999534	-0.563786
RNAseq	Whole Blood	Day 28	gene11097 (NUP42)	-0.0308903	3.96489	-0.564839	0.572964	0.999534	-0.563691
RNAseq	Whole Blood	Day 28	gene117166 (WFIKKN1)	-0.159035	-0.242478	-0.565599	0.573005	0.999534	-0.563631
RNAseq	Whole Blood	Day 28	gene653082 (ZDHHC11B)	0.124672	1.0975	0.565921	0.573034	0.999534	0.563589
RNAseq	Whole Blood	Day 28	gene64061 (TSPYL2)	0.0374159	5.76931	0.565625	0.57308	0.999534	0.563521
RNAseq	Whole Blood	Day 28	gene9741 (LAPTM4A)	-0.0324524	6.39143	-0.564717	0.573369	0.999534	-0.563097
RNAseq	Whole Blood	Day 28	gene10948 (STARD3)	0.0193068	6.58727	0.56464	0.573501	0.999534	0.562903
RNAseq	Whole Blood	Day 28	gene390598 (SKOR1)	-0.13474	-0.860241	-0.56354	0.573561	0.999534	-0.562816
RNAseq	Whole Blood	Day 28	gene23395 (LARS2)	-0.0297424	4.21627	-0.563807	0.57359	0.999534	-0.562773
RNAseq	Whole Blood	Day 28	gene7273 (TTN)	0.0826017	4.60818	0.565261	0.573623	0.999534	0.562724
RNAseq	Whole Blood	Day 28	gene50640 (PNPLA8)	-0.0238707	5.24955	-0.56383	0.573671	0.999534	-0.562653
RNAseq	Whole Blood	Day 28	gene139105 (BEND2)	-0.123875	3.49038	-0.565936	0.573682	0.999534	-0.562637
RNAseq	Whole Blood	Day 28	gene9045 (RPL14)	0.026998	9.25884	0.564032	0.573684	0.999534	0.562634
RNAseq	Whole Blood	Day 28	gene84959 (UBASH3B)	0.0293872	5.64707	0.564389	0.573719	0.999534	0.562583
RNAseq	Whole Blood	Day 28	gene6613 (SUMO2)	-0.0179067	7.07677	-0.563692	0.573819	0.999534	-0.562436
RNAseq	Whole Blood	Day 28	gene9779 (TBC1D5)	-0.0234566	6.38194	-0.563784	0.573928	0.999534	-0.562276
RNAseq	Whole Blood	Day 28	gene472 (ATM)	0.0257475	8.52688	0.563561	0.574077	0.999534	0.562057
RNAseq	Whole Blood	Day 28	gene5894 (RAF1)	0.0218668	8.20639	0.563512	0.574187	0.999534	0.561896
RNAseq	Whole Blood	Day 28	gene1022 (CDK7)	0.0352045	3.67268	0.562777	0.574273	0.999534	0.561769
RNAseq	Whole Blood	Day 28	gene28737 (TRAJ18)	-0.084449	0.692945	-0.562771	0.574353	0.999534	-0.561652
RNAseq	Whole Blood	Day 28	gene79368 (FCRL2)	-0.11611	4.12366	-0.564638	0.574381	0.999534	-0.561611
RNAseq	Whole Blood	Day 28	gene80145 (THOC7)	-0.0310887	4.62418	-0.562477	0.574486	0.999534	-0.561457
RNAseq	Whole Blood	Day 28	gene440829 (SHISA8)	0.158126	0.0101451	0.563524	0.57449	0.999534	0.561451
RNAseq	Whole Blood	Day 28	gene100505865 (LINC00920)	0.0984738	0.990049	0.563179	0.574568	0.999534	0.561337
RNAseq	Whole Blood	Day 28	gene28457 (IGHV2-5)	0.154397	2.19952	0.562781	0.574574	0.999534	0.561328
RNAseq	Whole Blood	Day 28	gene5445 (PON2)	-0.0603673	2.40869	-0.562961	0.574605	0.999534	-0.561283
RNAseq	Whole Blood	Day 28	gene79801 (SHCBP1)	-0.0843674	1.16412	-0.562007	0.574686	0.999534	-0.561164
RNAseq	Whole Blood	Day 28	gene5521 (PPP2R2B)	0.0910206	3.17755	0.563528	0.574691	0.999534	0.561157
RNAseq	Whole Blood	Day 28	gene23152 (CIC)	0.0209848	8.14268	0.562186	0.574739	0.999534	0.561086
RNAseq	Whole Blood	Day 28	gene23500 (DAAM2)	-0.250083	2.69671	-0.563987	0.574751	0.999534	-0.561068
RNAseq	Whole Blood	Day 28	gene5782 (PTPN12)	-0.0436433	7.43211	-0.563294	0.575102	0.999534	-0.560554
RNAseq	Whole Blood	Day 28	gene693196 (MIR611)	-0.0375939	3.45555	-0.561369	0.575138	0.999534	-0.5605
RNAseq	Whole Blood	Day 28	gene147841 (SPC24)	0.130113	-0.453776	0.561425	0.57521	0.999534	0.560396
RNAseq	Whole Blood	Day 28	gene25900 (IFFO1)	-0.0352377	6.34944	-0.562357	0.575249	0.999534	-0.560337
RNAseq	Whole Blood	Day 28	gene100874055 (LINC00570)	0.155705	1.53502	0.562604	0.575488	0.999534	0.559987
RNAseq	Whole Blood	Day 28	gene23649 (POLA2)	0.0400508	4.21334	0.561661	0.575651	0.999534	0.559748
RNAseq	Whole Blood	Day 28	gene6281 (S100A10)	-0.0421852	7.43605	-0.561766	0.575683	0.999534	-0.559702
RNAseq	Whole Blood	Day 28	gene1285 (COL4A3)	-0.143814	1.46987	-0.56196	0.575891	0.999534	-0.559397
RNAseq	Whole Blood	Day 28	gene245812 (CNPY4)	-0.0361934	3.7929	-0.560334	0.576088	0.999534	-0.559108
RNAseq	Whole Blood	Day 28	gene3615 (IMPDH2)	-0.0262806	6.10332	-0.560649	0.576299	0.999534	-0.558799
RNAseq	Whole Blood	Day 28	gene29894 (CPSF1)	-0.0463305	6.88096	-0.561592	0.576387	0.999534	-0.55867
RNAseq	Whole Blood	Day 28	gene100130958 (SYCE1L)	-0.0522962	2.2238	-0.560038	0.57644	0.999534	-0.558593
RNAseq	Whole Blood	Day 28	gene102465508 (MIR6843)	-0.121362	3.23514	-0.561467	0.576519	0.999534	-0.558477
RNAseq	Whole Blood	Day 28	gene51253 (MRPL37)	0.0262655	4.90097	0.559418	0.576684	0.999534	0.558235
RNAseq	Whole Blood	Day 28	gene404093 (CUEDC1)	-0.0463766	5.00041	-0.560363	0.576763	0.999534	-0.558119
RNAseq	Whole Blood	Day 28	gene150696 (PROM2)	-0.152713	-1.52444	-0.558735	0.576864	0.999534	-0.557972
RNAseq	Whole Blood	Day 28	gene83716 (CRISPLD2)	0.0749384	7.42224	0.560654	0.576914	0.999534	0.557898
RNAseq	Whole Blood	Day 28	gene10235 (RASGRP2)	0.0274652	8.6326	0.559907	0.577001	0.999534	0.557771
RNAseq	Whole Blood	Day 28	gene11279 (KLF8)	-0.0820307	2.55063	-0.56005	0.577104	0.999534	-0.557621
RNAseq	Whole Blood	Day 28	gene148823 (GCSAML)	-0.0920479	1.72508	-0.559596	0.577168	0.999534	-0.557526
RNAseq	Whole Blood	Day 28	gene23013 (SPEN)	-0.024547	8.49217	-0.55874	0.57736	0.999534	-0.557245
RNAseq	Whole Blood	Day 28	gene79033 (ERI3)	0.0257035	3.88986	0.5579	0.57751	0.999534	0.557025
RNAseq	Whole Blood	Day 28	gene6622 (SNCA)	0.141187	7.8786	0.559739	0.577598	0.999534	0.556897
RNAseq	Whole Blood	Day 28	gene51449 (PCYOX1)	0.0287444	5.06009	0.558586	0.577616	0.999534	0.556871
RNAseq	Whole Blood	Day 28	gene11270 (NRM)	0.0538948	2.06254	0.557905	0.577849	0.999534	0.55653
RNAseq	Whole Blood	Day 28	gene10008 (KCNE3)	0.027462	7.04535	0.558363	0.577952	0.999534	0.556378
RNAseq	Whole Blood	Day 28	gene4716 (NDUFB10)	-0.0238571	5.9222	-0.558037	0.577959	0.999534	-0.556368
RNAseq	Whole Blood	Day 28	gene84513 (PLPP5)	0.0732525	4.66196	0.559067	0.577994	0.999534	0.556318
RNAseq	Whole Blood	Day 28	gene2150 (F2RL1)	0.102521	5.20878	0.559436	0.578124	0.999534	0.556127
RNAseq	Whole Blood	Day 28	gene9657 (IQCB1)	-0.0442489	4.14521	-0.558253	0.578231	0.999534	-0.555971
RNAseq	Whole Blood	Day 28	gene10207 (PATJ)	0.0441829	4.82346	0.558007	0.578255	0.999534	0.555936
RNAseq	Whole Blood	Day 28	gene134266 (GRPEL2)	0.0371136	3.82316	0.556917	0.578299	0.999534	0.55587
RNAseq	Whole Blood	Day 28	gene339975 (LOC339975)	-0.270064	-3.56622	-0.557799	0.578364	0.999534	-0.555776
RNAseq	Whole Blood	Day 28	gene348938 (NIPAL4)	0.166285	-0.70433	0.557278	0.578474	0.999534	0.555616
RNAseq	Whole Blood	Day 28	gene100506776 (TRG-AS1)	0.0539081	4.66976	0.558096	0.578494	0.999534	0.555586
RNAseq	Whole Blood	Day 28	gene105372267 (LINC01862)	0.163726	-0.478673	0.557291	0.57874	0.999534	0.555226
RNAseq	Whole Blood	Day 28	gene201799 (TMEM154)	0.0366221	7.98661	0.557335	0.579043	0.999534	0.554783
RNAseq	Whole Blood	Day 28	gene2971 (GTF3A)	0.0241586	6.79258	0.556576	0.579067	0.999534	0.554748
RNAseq	Whole Blood	Day 28	gene4330 (MN1)	0.142214	0.151788	0.5566	0.579265	0.999534	0.554458
RNAseq	Whole Blood	Day 28	gene64777 (RMND5B)	-0.0284078	4.61131	-0.555939	0.579358	0.999534	-0.554322
RNAseq	Whole Blood	Day 28	gene22834 (ZNF652)	0.0244457	7.33289	0.55645	0.579433	0.999534	0.554214
RNAseq	Whole Blood	Day 28	gene64170 (CARD9)	-0.0642097	4.90315	-0.556749	0.579435	0.999534	-0.55421
RNAseq	Whole Blood	Day 28	gene113 (ADCY7)	-0.0318954	8.46539	-0.556323	0.579525	0.999534	-0.554079
RNAseq	Whole Blood	Day 28	gene401494 (HACD4)	-0.0353967	6.62247	-0.556247	0.579578	0.999534	-0.554001
RNAseq	Whole Blood	Day 28	gene55186 (SLC25A36)	-0.0296092	4.56271	-0.554793	0.579597	0.999534	-0.553974
RNAseq	Whole Blood	Day 28	gene8911 (CACNA1I)	0.0803959	4.90139	0.55674	0.579603	0.999534	0.553965
RNAseq	Whole Blood	Day 28	gene100652833 (LOC100652833)	-0.179053	-4.22249	-0.555579	0.579632	0.999534	-0.553922
RNAseq	Whole Blood	Day 28	gene100129842 (ZNF737)	0.0563877	4.23988	0.556328	0.579828	0.999534	0.553636
RNAseq	Whole Blood	Day 28	gene64386 (MMP25)	-0.0516421	10.0575	-0.556118	0.579849	0.999534	-0.553605
RNAseq	Whole Blood	Day 28	gene51744 (CD244)	-0.047453	5.88842	-0.555872	0.579972	0.999534	-0.553426
RNAseq	Whole Blood	Day 28	gene26750 (RPS6KC1)	-0.0287045	4.34413	-0.554518	0.579997	0.999534	-0.553389
RNAseq	Whole Blood	Day 28	gene1175 (AP2S1)	-0.0323282	5.74092	-0.554877	0.580036	0.999534	-0.553333
RNAseq	Whole Blood	Day 28	gene54815 (GATAD2A)	0.0190196	7.78684	0.554047	0.580798	0.999534	0.552219
RNAseq	Whole Blood	Day 28	gene80019 (UBTD1)	0.0412997	3.87172	0.553336	0.580851	0.999534	0.552142
RNAseq	Whole Blood	Day 28	gene4221 (MEN1)	0.0204152	5.85945	0.553317	0.58088	0.999534	0.5521
RNAseq	Whole Blood	Day 28	gene54039 (PCBP3)	-0.122336	1.73059	-0.554723	0.580893	0.999534	-0.55208
RNAseq	Whole Blood	Day 28	gene5515 (PPP2CA)	-0.0186848	6.8546	-0.55323	0.580926	0.999534	-0.552033
RNAseq	Whole Blood	Day 28	gene102724594 (U2AF1L5)	0.480517	-0.398952	0.555585	0.580935	0.999534	0.552019
RNAseq	Whole Blood	Day 28	gene2033 (EP300)	-0.0247259	8.61869	-0.553016	0.580947	0.999534	-0.552002
RNAseq	Whole Blood	Day 28	gene83699 (SH3BGRL2)	-0.101458	5.13653	-0.55496	0.580959	0.999534	-0.551984
RNAseq	Whole Blood	Day 28	gene468 (ATF4)	-0.0201981	7.45182	-0.553523	0.581024	0.999534	-0.55189
RNAseq	Whole Blood	Day 28	gene144165 (PRICKLE1)	-0.0853007	2.43211	-0.554194	0.581117	0.999534	-0.551754
RNAseq	Whole Blood	Day 28	gene9168 (TMSB10)	-0.0274828	9.93225	-0.552826	0.58117	0.999534	-0.551676
RNAseq	Whole Blood	Day 28	gene5646 (PRSS3)	0.222009	-2.89614	0.552504	0.581175	0.999534	0.551669
RNAseq	Whole Blood	Day 28	gene284106 (CISD3)	0.0468513	2.87209	0.552379	0.581354	0.999534	0.551408
RNAseq	Whole Blood	Day 28	gene3831 (KLC1)	-0.0194109	6.59723	-0.552942	0.581445	0.999534	-0.551275
RNAseq	Whole Blood	Day 28	gene80310 (PDGFD)	0.108038	2.4832	0.553211	0.581664	0.999534	0.550956
RNAseq	Whole Blood	Day 28	gene8722 (CTSF)	0.0603005	3.49343	0.553008	0.581902	0.999534	0.550608
RNAseq	Whole Blood	Day 28	gene374986 (MIGA1)	0.029539	3.66348	0.551294	0.581933	0.999534	0.550564
RNAseq	Whole Blood	Day 28	gene5464 (PPA1)	-0.0515463	5.34878	-0.552999	0.582033	0.999534	-0.550418
RNAseq	Whole Blood	Day 28	gene51084 (CRYL1)	-0.0466494	4.03604	-0.55242	0.582096	0.999534	-0.550325
RNAseq	Whole Blood	Day 28	gene403 (ARL3)	0.036951	3.4685	0.550855	0.582376	0.999534	0.549918
RNAseq	Whole Blood	Day 28	gene28511 (NKIRAS2)	-0.024876	5.76993	-0.551548	0.582402	0.999534	-0.54988
RNAseq	Whole Blood	Day 28	gene6314 (ATXN7)	-0.0314434	6.90741	-0.551333	0.582537	0.999534	-0.549683
RNAseq	Whole Blood	Day 28	gene128178 (EDARADD)	-0.0760962	2.13171	-0.551573	0.582596	0.999534	-0.549597
RNAseq	Whole Blood	Day 28	gene220164 (DOK6)	-0.263626	-0.858634	-0.552431	0.582619	0.999534	-0.549563
RNAseq	Whole Blood	Day 28	gene84293 (PRXL2A)	-0.0611519	2.21135	-0.551196	0.582719	0.999534	-0.549417
RNAseq	Whole Blood	Day 28	gene1537 (CYC1)	-0.0269705	5.46902	-0.550999	0.58273	0.999534	-0.549401
RNAseq	Whole Blood	Day 28	gene134429 (STARD4)	-0.0580252	2.72155	-0.550494	0.582773	0.999534	-0.549339
RNAseq	Whole Blood	Day 28	gene93624 (TADA2B)	0.019217	6.49209	0.550478	0.582795	0.999534	0.549307
RNAseq	Whole Blood	Day 28	gene6241 (RRM2)	0.116993	2.21952	0.550602	0.582887	0.999534	0.549173
RNAseq	Whole Blood	Day 28	gene105373380 (NA)	-0.285221	-3.13672	-0.551536	0.582975	0.999534	-0.549045
RNAseq	Whole Blood	Day 28	gene90637 (ZFAND2A)	0.0537497	3.21637	0.550911	0.582991	0.999534	0.54902
RNAseq	Whole Blood	Day 28	gene28959 (TMEM176B)	0.37415	5.04938	0.552423	0.58312	0.999534	0.548833
RNAseq	Whole Blood	Day 28	gene91316 (GUSBP11)	0.038885	5.6638	0.550562	0.58317	0.999534	0.54876
RNAseq	Whole Blood	Day 28	gene25801 (GCA)	0.0380098	8.04767	0.550465	0.583198	0.999534	0.548719
RNAseq	Whole Blood	Day 28	gene28908 (IGKV4-1)	-0.130093	4.58819	-0.549786	0.583477	0.999534	-0.548313
RNAseq	Whole Blood	Day 28	gene5971 (RELB)	-0.0354571	5.84431	-0.549424	0.583672	0.999534	-0.54803
RNAseq	Whole Blood	Day 28	gene100101267 (POM121C)	0.0235503	7.01862	0.549496	0.583775	0.999534	0.547879
RNAseq	Whole Blood	Day 28	gene4361 (MRE11)	-0.0345237	5.00111	-0.550219	0.58382	0.999534	-0.547813
RNAseq	Whole Blood	Day 28	gene6938 (TCF12)	-0.0246809	5.57334	-0.548721	0.583874	0.999534	-0.547735
RNAseq	Whole Blood	Day 28	gene57414 (RHBDD2)	-0.0222281	5.74263	-0.548779	0.583954	0.999534	-0.547618
RNAseq	Whole Blood	Day 28	gene85329 (LGALS12)	-0.0928429	3.82703	-0.549449	0.584415	0.999534	-0.546947
RNAseq	Whole Blood	Day 28	gene9601 (PDIA4)	-0.032171	6.63536	-0.54777	0.584568	0.999534	-0.546724
RNAseq	Whole Blood	Day 28	gene7157 (TP53)	0.0261454	6.22749	0.548287	0.584716	0.999534	0.54651
RNAseq	Whole Blood	Day 28	gene25792 (CIZ1)	-0.0225323	7.09866	-0.547707	0.584917	0.999534	-0.546216
RNAseq	Whole Blood	Day 28	gene4155 (MBP)	0.0239223	8.77842	0.548543	0.584947	0.999534	0.546174
RNAseq	Whole Blood	Day 28	gene84441 (MAML2)	-0.0321381	6.25887	-0.547787	0.584965	0.999534	-0.546147
RNAseq	Whole Blood	Day 28	gene54849 (DEF8)	-0.0285732	7.7228	-0.547399	0.585098	0.999534	-0.545953
RNAseq	Whole Blood	Day 28	gene10250 (SRRM1)	-0.0190484	7.24435	-0.547047	0.585122	0.999534	-0.545918
RNAseq	Whole Blood	Day 28	gene54476 (RNF216)	0.0195801	7.0344	0.547458	0.585258	0.999534	0.54572
RNAseq	Whole Blood	Day 28	gene343413 (FCRL6)	0.128956	5.06342	0.548653	0.58526	0.999534	0.545718
RNAseq	Whole Blood	Day 28	gene170591 (S100Z)	-0.0725674	3.00599	-0.548078	0.585286	0.999534	-0.54568
RNAseq	Whole Blood	Day 28	gene23508 (TTC9)	-0.0801916	5.6173	-0.548753	0.585307	0.999534	-0.54565
RNAseq	Whole Blood	Day 28	gene2841 (GPR18)	0.0405712	3.77667	0.546852	0.585324	0.999534	0.545624
RNAseq	Whole Blood	Day 28	gene9875 (URB1)	0.0333184	5.21558	0.5473	0.585343	0.999534	0.545598
RNAseq	Whole Blood	Day 28	gene90268 (OTULIN)	0.023828	5.49069	0.546986	0.585467	0.999534	0.545416
RNAseq	Whole Blood	Day 28	gene11178 (LZTS1)	-0.174253	0.0834216	-0.547795	0.585591	0.999534	-0.545237
RNAseq	Whole Blood	Day 28	gene309 (ANXA6)	-0.0273751	8.77462	-0.547309	0.585638	0.999534	-0.545168
RNAseq	Whole Blood	Day 28	gene54979 (PLAAT2)	0.190362	-1.54289	0.545706	0.585747	0.999534	0.545009
RNAseq	Whole Blood	Day 28	gene9580 (SOX13)	0.0739348	3.48338	0.547142	0.585791	0.999534	0.544945
RNAseq	Whole Blood	Day 28	gene124790 (HEXIM2)	0.0621753	2.83911	0.546589	0.585857	0.999534	0.54485
RNAseq	Whole Blood	Day 28	gene5530 (PPP3CA)	-0.0220596	6.60252	-0.545826	0.585872	0.999534	-0.544828
RNAseq	Whole Blood	Day 28	gene80174 (DBF4B)	-0.0569525	2.94395	-0.54687	0.585902	0.999534	-0.544784
RNAseq	Whole Blood	Day 28	gene254042 (METAP1D)	0.0591733	2.42256	0.546218	0.585983	0.999534	0.544666
RNAseq	Whole Blood	Day 28	gene91012 (CERS5)	-0.0246108	5.39178	-0.546219	0.585992	0.999534	-0.544653
RNAseq	Whole Blood	Day 28	gene9611 (NCOR1)	0.0201775	8.14263	0.54613	0.586102	0.999534	0.544493
RNAseq	Whole Blood	Day 28	gene640 (BLK)	-0.0896567	5.36975	-0.547407	0.58613	0.999534	-0.544453
RNAseq	Whole Blood	Day 28	gene100505994 (LUCAT1)	0.0402542	5.25497	0.545628	0.586219	0.999534	0.544324
RNAseq	Whole Blood	Day 28	gene119016 (AGAP4)	0.0537861	3.67965	0.546443	0.586267	0.999534	0.544253
RNAseq	Whole Blood	Day 28	gene50626 (CYHR1)	-0.0228807	6.16717	-0.545595	0.586298	0.999534	-0.544209
RNAseq	Whole Blood	Day 28	gene22937 (SCAP)	0.0230598	7.39337	0.545694	0.586527	0.999534	0.543876
RNAseq	Whole Blood	Day 28	gene8460 (TPST1)	0.125497	3.44702	0.546112	0.58654	0.999534	0.543857
RNAseq	Whole Blood	Day 28	gene9830 (TRIM14)	0.0343843	7.12287	0.545733	0.586602	0.999534	0.543767
RNAseq	Whole Blood	Day 28	gene8303 (SNN)	-0.0341357	7.97301	-0.546045	0.586664	0.999534	-0.543677
RNAseq	Whole Blood	Day 28	gene117289 (TAGAP)	0.0359035	8.98435	0.545394	0.586759	0.999534	0.543539
RNAseq	Whole Blood	Day 28	gene114991 (ZNF618)	-0.059055	2.85134	-0.54475	0.587041	0.999534	-0.543129
RNAseq	Whole Blood	Day 28	gene54596 (L1TD1)	0.215006	0.154668	0.545832	0.58714	0.999534	0.542986
RNAseq	Whole Blood	Day 28	gene4940 (OAS3)	-0.161203	7.18835	-0.545701	0.587153	0.999534	-0.542966
RNAseq	Whole Blood	Day 28	gene55012 (PPP2R3C)	0.0569023	5.06008	0.545147	0.587158	0.999534	0.542959
RNAseq	Whole Blood	Day 28	gene92270 (ATP6AP1L)	-0.130216	1.16025	-0.545216	0.587206	0.999534	-0.542889
RNAseq	Whole Blood	Day 28	gene3014 (H2AX)	-0.0439205	4.30976	-0.544256	0.587233	0.999534	-0.54285
RNAseq	Whole Blood	Day 28	gene100527960 (MROH7-TTC4)	0.0270093	4.22258	0.543951	0.587292	0.999534	0.542764
RNAseq	Whole Blood	Day 28	gene29948 (OSGIN1)	0.0835464	1.91304	0.544315	0.58757	0.999534	0.542361
RNAseq	Whole Blood	Day 28	gene143630 (UBQLNL)	0.124833	-0.12429	0.543785	0.587571	0.999534	0.542359
RNAseq	Whole Blood	Day 28	gene646396 (REREP3)	-0.16386	0.778766	-0.544679	0.58782	0.999534	-0.541997
RNAseq	Whole Blood	Day 28	gene8473 (OGT)	0.0304519	8.71659	0.54325	0.587828	0.999534	0.541986
RNAseq	Whole Blood	Day 28	gene78987 (CRELD1)	-0.037043	4.48937	-0.543919	0.587843	0.999534	-0.541965
RNAseq	Whole Blood	Day 28	gene79958 (DENND1C)	0.0173134	7.5851	0.54312	0.587863	0.999534	0.541935
RNAseq	Whole Blood	Day 28	gene51327 (AHSP)	0.154375	3.81092	0.544385	0.58797	0.999534	0.54178
RNAseq	Whole Blood	Day 28	gene868 (CBLB)	-0.0345242	5.87657	-0.542953	0.588276	0.999534	-0.541335
RNAseq	Whole Blood	Day 28	gene85027 (SMIM3)	-0.0486118	4.29136	-0.5434	0.588346	0.999534	-0.541234
RNAseq	Whole Blood	Day 28	gene10554 (AGPAT1)	-0.0383098	4.74007	-0.542864	0.588686	0.999534	-0.540742
RNAseq	Whole Blood	Day 28	gene60681 (FKBP10)	0.159074	-1.22456	0.541793	0.588725	0.999534	0.540684
RNAseq	Whole Blood	Day 28	gene3382 (ICA1)	0.0572372	1.76648	0.541376	0.588998	0.999534	0.540288
RNAseq	Whole Blood	Day 28	gene116211 (TM4SF19)	0.2128	-0.584793	0.542184	0.589039	0.999534	0.540229
RNAseq	Whole Blood	Day 28	gene2852 (GPER1)	0.159167	0.792415	0.542062	0.589179	0.999534	0.540027
RNAseq	Whole Blood	Day 28	gene84247 (RTL6)	0.040699	5.06894	0.542297	0.589214	0.999534	0.539975
RNAseq	Whole Blood	Day 28	gene321 (APBA2)	0.0593402	4.90499	0.542438	0.589275	0.999534	0.539887
RNAseq	Whole Blood	Day 28	gene100129405 (MSTO2P)	-0.0520517	2.96049	-0.541427	0.589308	0.999534	-0.539839
RNAseq	Whole Blood	Day 28	gene27334 (P2RY10)	0.049624	5.78229	0.542174	0.589351	0.999534	0.539777
RNAseq	Whole Blood	Day 28	gene79627 (OGFRL1)	0.0363916	8.29555	0.541389	0.589538	0.999534	0.539505
RNAseq	Whole Blood	Day 28	gene253832 (ZDHHC20)	-0.0317393	6.28376	-0.541131	0.58963	0.999534	-0.539373
RNAseq	Whole Blood	Day 28	gene54957 (TXNL4B)	0.0273239	4.24611	0.540379	0.589646	0.999534	0.539349
RNAseq	Whole Blood	Day 28	gene105375112 (LOC105375112)	-0.0824281	1.35798	-0.540709	0.589658	0.999534	-0.539331
RNAseq	Whole Blood	Day 28	gene307 (ANXA4)	0.0423216	4.914	0.541387	0.589672	0.999534	0.539311
RNAseq	Whole Blood	Day 28	gene4608 (MYBPH)	-0.131246	1.89698	-0.541628	0.589739	0.999534	-0.539214
RNAseq	Whole Blood	Day 28	gene1374 (CPT1A)	-0.0766341	7.04174	-0.540152	0.589862	0.999534	-0.539037
RNAseq	Whole Blood	Day 28	gene6627 (SNRPA1)	0.027448	4.75243	0.540143	0.589878	0.999534	0.539012
RNAseq	Whole Blood	Day 28	gene81793 (TLR10)	-0.0626265	4.21992	-0.540939	0.590017	0.999534	-0.538812
RNAseq	Whole Blood	Day 28	gene92922 (CCDC102A)	-0.0521602	3.54038	-0.540387	0.590085	0.999534	-0.538713
RNAseq	Whole Blood	Day 28	gene55176 (SEC61A2)	0.0560872	3.45789	0.540519	0.59009	0.999534	0.538705
RNAseq	Whole Blood	Day 28	gene57121 (LPAR5)	-0.0363888	4.86938	-0.540535	0.590113	0.999534	-0.538672
RNAseq	Whole Blood	Day 28	gene10778 (ZNF271P)	0.0277331	4.97799	0.539699	0.590212	0.999534	0.538528
RNAseq	Whole Blood	Day 28	gene54674 (LRRN3)	0.119228	3.78669	0.541523	0.590233	0.999534	0.538499
RNAseq	Whole Blood	Day 28	gene54778 (RNF111)	0.0207308	6.27155	0.539399	0.590244	0.999534	0.538482
RNAseq	Whole Blood	Day 28	gene840 (CASP7)	-0.0516872	4.23247	-0.539921	0.590296	0.999534	-0.538407
RNAseq	Whole Blood	Day 28	gene9445 (ITM2B)	0.0310362	10.3404	0.539432	0.59036	0.999534	0.538315
RNAseq	Whole Blood	Day 28	gene100652740 (PYCARD-AS1)	0.0696431	1.46292	0.539165	0.590386	0.999534	0.538276
RNAseq	Whole Blood	Day 28	gene83463 (MXD3)	-0.0462118	5.42781	-0.540314	0.590388	0.999534	-0.538274
RNAseq	Whole Blood	Day 28	gene58477 (SRPRB)	0.0265047	4.79646	0.5389	0.590595	0.999534	0.537974
RNAseq	Whole Blood	Day 28	gene440311 (LOC440311)	0.106984	0.497755	0.539216	0.590663	0.999534	0.537875
RNAseq	Whole Blood	Day 28	gene3915 (LAMC1)	-0.0920984	3.07178	-0.54035	0.590744	0.999534	-0.537758
RNAseq	Whole Blood	Day 28	gene80781 (COL18A1)	-0.157486	7.06222	-0.540776	0.590965	0.999534	-0.537438
RNAseq	Whole Blood	Day 28	gene142 (PARP1)	-0.0215593	7.51538	-0.538798	0.591036	0.999534	-0.537335
RNAseq	Whole Blood	Day 28	gene79682 (CENPU)	-0.10633	0.930136	-0.539027	0.591243	0.999534	-0.537036
RNAseq	Whole Blood	Day 28	gene10606 (PAICS)	0.0284874	4.94258	0.538444	0.591354	0.999534	0.536875
RNAseq	Whole Blood	Day 28	gene51324 (SPG21)	-0.0254929	6.7317	-0.538467	0.591527	0.999534	-0.536624
RNAseq	Whole Blood	Day 28	gene331 (XIAP)	0.0191779	6.38825	0.537463	0.591537	0.999534	0.536611
RNAseq	Whole Blood	Day 28	gene22921 (MSRB2)	-0.0561889	3.88676	-0.538668	0.591562	0.999534	-0.536573
RNAseq	Whole Blood	Day 28	gene84186 (ZCCHC7)	0.0247685	4.96887	0.538012	0.591653	0.999534	0.536442
RNAseq	Whole Blood	Day 28	gene220594 (USP32P2)	-0.379889	1.87225	-0.539902	0.591679	0.999534	-0.536404
RNAseq	Whole Blood	Day 28	gene1846 (DUSP4)	0.125267	0.58208	0.538543	0.591804	0.999534	0.536224
RNAseq	Whole Blood	Day 28	gene8807 (IL18RAP)	-0.0833172	6.28499	-0.538811	0.591913	0.999534	-0.536066
RNAseq	Whole Blood	Day 28	gene81631 (MAP1LC3B)	0.0237803	7.13589	0.538059	0.592002	0.999534	0.535938
RNAseq	Whole Blood	Day 28	gene10230 (NBR2)	0.0653463	2.76388	0.538001	0.592038	0.999534	0.535885
RNAseq	Whole Blood	Day 28	gene28952 (CCDC22)	-0.0253398	5.28938	-0.537125	0.592101	0.999534	-0.535793
RNAseq	Whole Blood	Day 28	gene2872 (MKNK2)	-0.0227091	9.12013	-0.537363	0.592214	0.999534	-0.53563
RNAseq	Whole Blood	Day 28	gene161497 (STRC)	-0.157542	-1.04128	-0.536378	0.592248	0.999534	-0.535582
RNAseq	Whole Blood	Day 28	gene2874 (GPS2)	0.0232681	6.76704	0.536911	0.592308	0.999534	0.535495
RNAseq	Whole Blood	Day 28	gene81932 (HDHD3)	0.0570161	3.30903	0.537668	0.592371	0.999534	0.535403
RNAseq	Whole Blood	Day 28	gene81876 (RAB1B)	-0.0160391	8.24219	-0.536677	0.592384	0.999534	-0.535384
RNAseq	Whole Blood	Day 28	gene10999 (SLC27A4)	-0.0305353	4.4193	-0.536464	0.592423	0.999534	-0.535328
RNAseq	Whole Blood	Day 28	gene8751 (ADAM15)	-0.0606566	6.07644	-0.537883	0.592482	0.999534	-0.535242
RNAseq	Whole Blood	Day 28	gene116173 (CMTM5)	-0.106767	3.24341	-0.537668	0.592755	0.999534	-0.534848
RNAseq	Whole Blood	Day 28	gene54431 (DNAJC10)	-0.0304029	6.17419	-0.53673	0.592797	0.999534	-0.534787
RNAseq	Whole Blood	Day 28	gene51428 (DDX41)	-0.0205952	6.10933	-0.536218	0.592885	0.999534	-0.53466
RNAseq	Whole Blood	Day 28	gene7107 (GPR137B)	-0.0608395	3.77471	-0.536665	0.593134	0.999534	-0.5343
RNAseq	Whole Blood	Day 28	gene51626 (DYNC2LI1)	-0.0647142	1.14902	-0.535078	0.593212	0.999534	-0.534188
RNAseq	Whole Blood	Day 28	gene8676 (STX11)	0.0442281	7.34414	0.535614	0.59334	0.999534	0.534002
RNAseq	Whole Blood	Day 28	gene6541 (SLC7A1)	0.0326516	5.27784	0.535113	0.593733	0.999534	0.533434
RNAseq	Whole Blood	Day 28	gene285190 (RGPD4)	-0.167764	1.57301	-0.536016	0.594031	0.999534	-0.533004
RNAseq	Whole Blood	Day 28	gene54897 (CASZ1)	0.0392442	4.51425	0.534529	0.594037	0.999534	0.532995
RNAseq	Whole Blood	Day 28	gene51596 (CUTA)	-0.0286488	5.10929	-0.534251	0.594077	0.999534	-0.532937
RNAseq	Whole Blood	Day 28	gene10455 (ECI2)	-0.0265294	4.36031	-0.533733	0.59424	0.999534	-0.532702
RNAseq	Whole Blood	Day 28	gene9509 (ADAMTS2)	-0.276849	-2.54373	-0.534426	0.59426	0.999534	-0.532673
RNAseq	Whole Blood	Day 28	gene998 (CDC42)	0.0201263	8.549	0.534116	0.594295	0.999534	0.532622
RNAseq	Whole Blood	Day 28	gene9276 (COPB2)	-0.0166517	6.90641	-0.533854	0.594318	0.999534	-0.532589
RNAseq	Whole Blood	Day 28	gene127829 (ARL8A)	0.0193714	6.31996	0.533629	0.594378	0.999534	0.532502
RNAseq	Whole Blood	Day 28	gene84622 (ZNF594)	0.0374888	2.97327	0.53333	0.594417	0.999534	0.532446
RNAseq	Whole Blood	Day 28	gene65979 (PHACTR4)	0.0292707	5.67717	0.534243	0.594431	0.999534	0.532427
RNAseq	Whole Blood	Day 28	gene81839 (VANGL1)	-0.0547409	2.74667	-0.533582	0.594554	0.999534	-0.532248
RNAseq	Whole Blood	Day 28	gene3190 (HNRNPK)	-0.0137327	9.49255	-0.534281	0.594564	0.999534	-0.532235
RNAseq	Whole Blood	Day 28	gene5101 (PCDH9)	0.119854	1.52184	0.534825	0.594582	0.999534	0.532208
RNAseq	Whole Blood	Day 28	gene10404 (CPQ)	-0.0311347	6.16994	-0.534343	0.594843	0.999534	-0.531831
RNAseq	Whole Blood	Day 28	gene5463 (POU6F1)	0.0556159	4.41291	0.534235	0.594867	0.999534	0.531796
RNAseq	Whole Blood	Day 28	gene25873 (RPL36)	-0.0309104	8.87652	-0.533066	0.594924	0.999534	-0.531714
RNAseq	Whole Blood	Day 28	gene7421 (VDR)	-0.0396448	5.47375	-0.533751	0.595213	0.999534	-0.531296
RNAseq	Whole Blood	Day 28	gene84255 (SLC37A3)	0.0510914	4.24149	0.532832	0.595414	0.999534	0.531006
RNAseq	Whole Blood	Day 28	gene4092 (SMAD7)	0.0493471	4.26729	0.532742	0.595451	0.999534	0.530953
RNAseq	Whole Blood	Day 28	gene57730 (ANKRD36B)	0.0947187	2.15886	0.532837	0.595668	0.999534	0.530641
RNAseq	Whole Blood	Day 28	gene119 (ADD2)	0.0637557	3.15572	0.532699	0.595723	0.999534	0.530561
RNAseq	Whole Blood	Day 28	gene8189 (SYMPK)	-0.020443	6.82495	-0.531854	0.595782	0.999534	-0.530476
RNAseq	Whole Blood	Day 28	gene1829 (DSG2)	-0.175958	-1.63647	-0.531258	0.595874	0.999534	-0.530343
RNAseq	Whole Blood	Day 28	gene6097 (RORC)	0.121248	3.29041	0.533223	0.595929	0.999534	0.530264
RNAseq	Whole Blood	Day 28	gene57095 (PITHD1)	0.0431893	5.99873	0.532151	0.595972	0.999534	0.530202
RNAseq	Whole Blood	Day 28	gene400713 (ZNF880)	-0.087075	2.85081	-0.532807	0.596032	0.999534	-0.530115
RNAseq	Whole Blood	Day 28	gene8864 (PER2)	-0.0284786	4.54737	-0.531046	0.596142	0.999534	-0.529957
RNAseq	Whole Blood	Day 28	gene2475 (MTOR)	-0.0204032	6.52966	-0.530875	0.596207	0.999534	-0.529863
RNAseq	Whole Blood	Day 28	gene28450 (IGHV3-11)	-0.13116	1.35813	-0.530831	0.596291	0.999534	-0.529742
RNAseq	Whole Blood	Day 28	gene57713 (SFMBT2)	0.0366291	5.41943	0.531159	0.596564	0.999534	0.529348
RNAseq	Whole Blood	Day 28	gene9659 (PDE4DIP)	0.041223	4.77736	0.531288	0.59661	0.999534	0.529282
RNAseq	Whole Blood	Day 28	gene284110 (GSDMA)	0.258378	-0.541546	0.531888	0.596678	0.999534	0.529184
RNAseq	Whole Blood	Day 28	gene83861 (RSPH3)	0.0639657	3.15536	0.531385	0.596689	0.999534	0.529167
RNAseq	Whole Blood	Day 28	gene26136 (TES)	-0.0271193	6.94007	-0.53109	0.596773	0.999534	-0.529047
RNAseq	Whole Blood	Day 28	gene10055 (SAE1)	-0.0232824	5.88675	-0.530369	0.596865	0.999534	-0.528914
RNAseq	Whole Blood	Day 28	gene252884 (ZNF396)	-0.0816749	1.47247	-0.53049	0.596909	0.999534	-0.528851
RNAseq	Whole Blood	Day 28	gene152100 (CMC1)	0.0644298	3.05709	0.530201	0.597082	0.999534	0.528602
RNAseq	Whole Blood	Day 28	gene100529207 (RAD51L3-RFFL)	0.023042	6.78326	0.529934	0.597191	0.999534	0.528445
RNAseq	Whole Blood	Day 28	gene349075 (ZNF713)	-0.0815534	1.04445	-0.529634	0.597318	0.999534	-0.528261
RNAseq	Whole Blood	Day 28	gene729737 (LOC729737)	-0.0728565	8.56221	-0.530688	0.597512	0.999534	-0.527982
RNAseq	Whole Blood	Day 28	gene10752 (CHL1)	0.175307	-0.664699	0.530018	0.597515	0.999534	0.527978
RNAseq	Whole Blood	Day 28	gene9894 (TELO2)	-0.0307991	5.39254	-0.529309	0.597536	0.999534	-0.527947
RNAseq	Whole Blood	Day 28	gene125950 (RAVER1)	-0.0179622	7.35897	-0.529135	0.597575	0.999534	-0.527891
RNAseq	Whole Blood	Day 28	gene9290 (GPR55)	-0.0508068	3.13185	-0.529696	0.597659	0.999534	-0.52777
RNAseq	Whole Blood	Day 28	gene1130 (LYST)	0.0289322	8.79245	0.529716	0.597672	0.999534	0.527752
RNAseq	Whole Blood	Day 28	gene80326 (WNT10A)	-0.0747537	1.82116	-0.529422	0.597753	0.999534	-0.527635
RNAseq	Whole Blood	Day 28	gene9402 (GRAP2)	-0.0391473	7.32811	-0.529964	0.597837	0.999534	-0.527514
RNAseq	Whole Blood	Day 28	gene81029 (WNT5B)	-0.123925	0.302965	-0.529105	0.59784	0.999534	-0.527509
RNAseq	Whole Blood	Day 28	gene55379 (LRRC59)	-0.0257299	5.83222	-0.528956	0.597935	0.999534	-0.527373
RNAseq	Whole Blood	Day 28	gene10312 (TCIRG1)	0.0276864	8.97722	0.528971	0.598019	0.999534	0.527251
RNAseq	Whole Blood	Day 28	gene100129034 (LOC100129034)	-0.0500456	7.65037	-0.52961	0.598029	0.999534	-0.527237
RNAseq	Whole Blood	Day 28	gene3376 (IARS1)	-0.0253718	5.86809	-0.528785	0.598084	0.999534	-0.527158
RNAseq	Whole Blood	Day 28	gene80851 (SH3BP5L)	-0.0242138	6.66519	-0.52836	0.598159	0.999534	-0.52705
RNAseq	Whole Blood	Day 28	gene51063 (CALHM2)	-0.0440721	6.21817	-0.528787	0.59859	0.999534	-0.526429
RNAseq	Whole Blood	Day 28	gene152518 (NFXL1)	-0.147259	4.08827	-0.529563	0.59859	0.999534	-0.526429
RNAseq	Whole Blood	Day 28	gene196264 (MPZL3)	0.0381361	6.48056	0.527952	0.598623	0.999534	0.526382
RNAseq	Whole Blood	Day 28	gene28688 (TRAV5)	-0.0877709	1.20092	-0.527948	0.598707	0.999534	-0.526262
RNAseq	Whole Blood	Day 28	gene57567 (ZNF319)	0.026613	5.63629	0.527782	0.598725	0.999534	0.526234
RNAseq	Whole Blood	Day 28	gene23192 (ATG4B)	-0.0230396	6.46381	-0.527802	0.598777	0.999534	-0.52616
RNAseq	Whole Blood	Day 28	gene23475 (QPRT)	-0.0323332	5.90803	-0.52696	0.599116	0.999534	-0.525672
RNAseq	Whole Blood	Day 28	gene80306 (MED28)	-0.0242303	5.9987	-0.526994	0.599256	0.999534	-0.525471
RNAseq	Whole Blood	Day 28	gene342945 (ZSCAN22)	-0.0377656	2.82627	-0.52621	0.599269	0.999534	-0.525452
RNAseq	Whole Blood	Day 28	gene8503 (PIK3R3)	-0.0763714	2.21887	-0.526811	0.599554	0.999534	-0.525042
RNAseq	Whole Blood	Day 28	gene5976 (UPF1)	-0.0159777	8.40878	-0.52642	0.599588	0.999534	-0.524993
RNAseq	Whole Blood	Day 28	gene9793 (CKAP5)	-0.0226833	6.0689	-0.52604	0.599697	0.999534	-0.524836
RNAseq	Whole Blood	Day 28	gene27240 (SIT1)	0.0408217	5.09274	0.526724	0.599731	0.999534	0.524787
RNAseq	Whole Blood	Day 28	gene148229 (ATP8B3)	-0.0667487	2.17506	-0.526542	0.59974	0.999534	-0.524775
RNAseq	Whole Blood	Day 28	gene101928794 (MAST4-AS1)	-0.155554	-0.880851	-0.525763	0.599963	0.999534	-0.524453
RNAseq	Whole Blood	Day 28	gene171425 (CLYBL)	0.0521311	2.42615	0.525868	0.600016	0.999534	0.524377
RNAseq	Whole Blood	Day 28	gene3899 (AFF3)	-0.0617929	4.8107	-0.526569	0.600196	0.999534	-0.524119
RNAseq	Whole Blood	Day 28	gene7125 (TNNC2)	-0.111895	0.720532	-0.525515	0.600513	0.999534	-0.523662
RNAseq	Whole Blood	Day 28	gene2067 (ERCC1)	-0.0279787	5.72108	-0.525252	0.600636	0.999534	-0.523487
RNAseq	Whole Blood	Day 28	gene65010 (SLC26A6)	-0.0344879	4.3854	-0.524661	0.600686	0.999534	-0.523414
RNAseq	Whole Blood	Day 28	gene171023 (ASXL1)	0.0200551	6.66719	0.52438	0.60069	0.999534	0.523408
RNAseq	Whole Blood	Day 28	gene54870 (QRICH1)	-0.0144701	6.88374	-0.524521	0.600696	0.999534	-0.523399
RNAseq	Whole Blood	Day 28	gene7267 (TTC3)	-0.0222286	7.32766	-0.524964	0.600723	0.999534	-0.523362
RNAseq	Whole Blood	Day 28	gene27040 (LAT)	0.0277416	7.08488	0.525129	0.600775	0.999534	0.523286
RNAseq	Whole Blood	Day 28	gene343171 (OR2W3)	0.179646	4.98621	0.526527	0.600902	0.999534	0.523103
RNAseq	Whole Blood	Day 28	gene100874071 (USP12-AS2)	0.175446	-1.25175	0.523943	0.601083	0.999534	0.522844
RNAseq	Whole Blood	Day 28	gene143458 (LDLRAD3)	-0.078866	2.50605	-0.524701	0.601177	0.999534	-0.522709
RNAseq	Whole Blood	Day 28	gene60626 (RIC8A)	-0.0134016	6.65457	-0.523936	0.601239	0.999534	-0.52262
RNAseq	Whole Blood	Day 28	gene79571 (GCC1)	-0.0196645	5.89754	-0.523944	0.601301	0.999534	-0.522531
RNAseq	Whole Blood	Day 28	gene10417 (SPON2)	-0.115542	6.5378	-0.524723	0.601349	0.999534	-0.522462
RNAseq	Whole Blood	Day 28	gene79788 (ZNF665)	0.0744333	1.04707	0.523191	0.601446	0.999534	0.522323
RNAseq	Whole Blood	Day 28	gene51379 (CRLF3)	0.0167373	7.1432	0.52364	0.601457	0.999534	0.522306
RNAseq	Whole Blood	Day 28	gene9091 (PIGQ)	0.0302854	4.91635	0.52373	0.601473	0.999534	0.522284
RNAseq	Whole Blood	Day 28	gene340348 (TSPAN33)	-0.067428	5.22842	-0.524984	0.601541	0.999534	-0.522185
RNAseq	Whole Blood	Day 28	gene23064 (SETX)	-0.0184715	8.56881	-0.523526	0.601555	0.999534	-0.522165
RNAseq	Whole Blood	Day 28	gene55871 (CBWD1)	-0.0879971	3.42869	-0.524777	0.601589	0.999534	-0.522117
RNAseq	Whole Blood	Day 28	gene79723 (SUV39H2)	0.0766181	0.57061	0.522885	0.601601	0.999534	0.5221
RNAseq	Whole Blood	Day 28	gene85453 (TSPYL5)	-0.0869328	1.74388	-0.524126	0.601633	0.999534	-0.522054
RNAseq	Whole Blood	Day 28	gene154810 (AMOTL1)	-0.0763353	1.60859	-0.523659	0.602049	0.999534	-0.521457
RNAseq	Whole Blood	Day 28	gene4943 (TBC1D25)	0.0252292	5.41636	0.522922	0.602196	0.999534	0.521245
RNAseq	Whole Blood	Day 28	gene7102 (TSPAN7)	0.182475	-0.337228	0.523015	0.602222	0.999534	0.521208
RNAseq	Whole Blood	Day 28	gene56954 (NIT2)	-0.0338493	3.42072	-0.522082	0.60226	0.999534	-0.521154
RNAseq	Whole Blood	Day 28	gene148641 (SLC35F3)	0.138684	-0.112744	0.522433	0.602714	0.999534	0.520502
RNAseq	Whole Blood	Day 28	gene8816 (DCAF5)	-0.0144584	6.9082	-0.521418	0.602815	0.999534	-0.520356
RNAseq	Whole Blood	Day 28	gene100505869 (CFAP58-DT)	-0.0924108	1.25278	-0.521543	0.602917	0.999534	-0.52021
RNAseq	Whole Blood	Day 28	gene8031 (NCOA4)	0.0307623	9.84617	0.522235	0.602988	0.999534	0.520109
RNAseq	Whole Blood	Day 28	gene11337 (GABARAP)	-0.0214183	8.89744	-0.521544	0.603132	0.999534	-0.519902
RNAseq	Whole Blood	Day 28	gene5795 (PTPRJ)	-0.0266394	8.9759	-0.521678	0.603152	0.999534	-0.519873
RNAseq	Whole Blood	Day 28	gene10336 (PCGF3)	0.053662	6.21098	0.522554	0.603168	0.999534	0.51985
RNAseq	Whole Blood	Day 28	gene79056 (PRRG4)	0.0813892	4.70995	0.522076	0.603168	0.999534	0.51985
RNAseq	Whole Blood	Day 28	gene22838 (RNF44)	0.0207499	8.58712	0.521156	0.603224	0.999534	0.519771
RNAseq	Whole Blood	Day 28	gene131096 (KCNH8)	-0.141205	0.654686	-0.521967	0.603283	0.999534	-0.519685
RNAseq	Whole Blood	Day 28	gene3664 (IRF6)	-0.163232	0.219421	-0.521838	0.60335	0.999534	-0.51959
RNAseq	Whole Blood	Day 28	gene4061 (LY6E)	-0.10056	5.8402	-0.521921	0.603383	0.999534	-0.519542
RNAseq	Whole Blood	Day 28	gene7005 (TEAD3)	-0.157959	-1.58873	-0.520494	0.603437	0.999534	-0.519465
RNAseq	Whole Blood	Day 28	gene100130520 (CD300H)	-0.180457	3.96293	-0.522518	0.603449	0.999534	-0.519447
RNAseq	Whole Blood	Day 28	gene57396 (CLK4)	0.0307281	5.43108	0.520488	0.603487	0.999534	0.519393
RNAseq	Whole Blood	Day 28	gene8115 (TCL1A)	0.135389	5.19493	0.522453	0.603527	0.999534	0.519335
RNAseq	Whole Blood	Day 28	gene7593 (MZF1)	0.0358316	4.89358	0.520822	0.603548	0.999534	0.519305
RNAseq	Whole Blood	Day 28	gene100127967 (KRT73-AS1)	0.127134	0.456614	0.521114	0.603704	0.999534	0.519081
RNAseq	Whole Blood	Day 28	gene58508 (KMT2C)	-0.0267562	8.31255	-0.520134	0.603715	0.999534	-0.519065
RNAseq	Whole Blood	Day 28	gene256380 (SCML4)	0.0334641	6.24642	0.52096	0.603909	0.999534	0.518787
RNAseq	Whole Blood	Day 28	gene6415 (SELENOW)	-0.0267891	5.10434	-0.519863	0.603924	0.999534	-0.518765
RNAseq	Whole Blood	Day 28	gene9500 (MAGED1)	0.0236376	4.95103	0.519893	0.604005	0.999534	0.51865
RNAseq	Whole Blood	Day 28	gene28982 (FLVCR1)	0.0745031	4.18847	0.520182	0.604663	0.999534	0.517706
RNAseq	Whole Blood	Day 28	gene729732 (LOC729732)	0.148875	0.0827394	0.51938	0.604765	0.999534	0.51756
RNAseq	Whole Blood	Day 28	gene25932 (CLIC4)	0.0472994	4.60332	0.519395	0.605037	0.999534	0.517171
RNAseq	Whole Blood	Day 28	gene6653 (SORL1)	0.0291742	11.1067	0.518679	0.605039	0.999534	0.517168
RNAseq	Whole Blood	Day 28	gene147646 (C19orf84)	-0.205033	-1.77945	-0.518078	0.605084	0.999534	-0.517103
RNAseq	Whole Blood	Day 28	gene353345 (GPR141)	-0.0555999	4.4224	-0.518999	0.605086	0.999534	-0.5171
RNAseq	Whole Blood	Day 28	gene4128 (MAOA)	0.241583	-1.53066	0.519385	0.605134	0.999534	0.517032
RNAseq	Whole Blood	Day 28	gene79084 (WDR77)	-0.0226125	4.81666	-0.517441	0.605473	0.999534	-0.516546
RNAseq	Whole Blood	Day 28	gene4820 (NKTR)	0.031089	7.79895	0.517648	0.605527	0.999534	0.516469
RNAseq	Whole Blood	Day 28	gene28662 (TRAV21)	0.0920936	2.56085	0.518796	0.605632	0.999534	0.516318
RNAseq	Whole Blood	Day 28	gene93164 (HTR7P1)	-0.0701083	1.83142	-0.517576	0.605689	0.999534	-0.516237
RNAseq	Whole Blood	Day 28	gene8861 (LDB1)	-0.0178033	7.7105	-0.517721	0.605856	0.999534	-0.515998
RNAseq	Whole Blood	Day 28	gene23300 (ATMIN)	0.0182187	5.91914	0.516837	0.605984	0.999534	0.515815
RNAseq	Whole Blood	Day 28	gene144193 (AMDHD1)	0.0999099	0.414157	0.51731	0.606138	0.999534	0.515594
RNAseq	Whole Blood	Day 28	gene3115 (HLA-DPB1)	-0.0802296	7.65708	-0.518268	0.606213	0.999534	-0.515486
RNAseq	Whole Blood	Day 28	gene4023 (LPL)	0.221674	0.541351	0.518002	0.606288	0.999534	0.515379
RNAseq	Whole Blood	Day 28	gene101410538 (MMP24OS)	0.0357044	6.14946	0.517206	0.606298	0.999534	0.515364
RNAseq	Whole Blood	Day 28	gene100133941 (CD24)	-0.109213	4.26332	-0.517745	0.606426	0.999534	-0.515182
RNAseq	Whole Blood	Day 28	gene9967 (THRAP3)	-0.0143004	8.1793	-0.516297	0.606663	0.999534	-0.514842
RNAseq	Whole Blood	Day 28	gene199786 (NIBAN3)	-0.0781885	5.82971	-0.517363	0.6067	0.999534	-0.514789
RNAseq	Whole Blood	Day 28	gene440836 (ODF3B)	-0.0892957	5.89328	-0.516419	0.606795	0.999534	-0.514654
RNAseq	Whole Blood	Day 28	gene653691 (TCAF2P1)	0.117544	-0.382744	0.515654	0.606859	0.999534	0.514563
RNAseq	Whole Blood	Day 28	gene6934 (TCF7L2)	0.0672203	5.23888	0.51616	0.60694	0.999534	0.514446
RNAseq	Whole Blood	Day 28	gene6854 (SYN2)	0.159548	-1.5263	0.515346	0.606942	0.999534	0.514444
RNAseq	Whole Blood	Day 28	gene84134 (TOMM40L)	-0.0411811	3.79751	-0.51599	0.607065	0.999534	-0.514267
RNAseq	Whole Blood	Day 28	gene129080 (EMID1)	0.14309	0.398359	0.515863	0.607201	0.999534	0.514074
RNAseq	Whole Blood	Day 28	gene57696 (DDX55)	0.0361705	4.70862	0.51589	0.607242	0.999534	0.514015
RNAseq	Whole Blood	Day 28	gene387 (RHOA)	0.0159577	9.48317	0.51598	0.607247	0.999534	0.514007
RNAseq	Whole Blood	Day 28	gene2899 (GRIK3)	-0.276763	-2.87446	-0.515484	0.607453	0.999534	-0.513712
RNAseq	Whole Blood	Day 28	gene92370 (PXYLP1)	0.0510138	3.86681	0.515749	0.607574	0.999534	0.513539
RNAseq	Whole Blood	Day 28	gene22995 (CEP152)	-0.0366385	3.49932	-0.514667	0.607772	0.999534	-0.513257
RNAseq	Whole Blood	Day 28	gene56975 (FAM20C)	-0.0947888	3.47755	-0.51519	0.607864	0.999534	-0.513125
RNAseq	Whole Blood	Day 28	gene7543 (ZFX)	-0.0175071	5.98587	-0.513872	0.608002	0.999534	-0.512928
RNAseq	Whole Blood	Day 28	gene10169 (SERF2)	0.0336865	8.80458	0.514697	0.608016	0.999534	0.512908
RNAseq	Whole Blood	Day 28	gene57176 (VARS2)	-0.0402967	4.3106	-0.515044	0.608103	0.999534	-0.512784
RNAseq	Whole Blood	Day 28	gene57596 (BEGAIN)	-0.262704	1.3674	-0.515979	0.608177	0.999534	-0.512677
RNAseq	Whole Blood	Day 28	gene3140 (MR1)	-0.0262568	6.26814	-0.513982	0.608209	0.999534	-0.512631
RNAseq	Whole Blood	Day 28	gene79415 (CYBC1)	-0.0247391	7.88451	-0.514388	0.608271	0.999534	-0.512543
RNAseq	Whole Blood	Day 28	gene23616 (SH3BP1)	0.0352706	7.88777	0.514741	0.608427	0.999534	0.51232
RNAseq	Whole Blood	Day 28	gene84455 (EFCAB7)	0.0478008	1.63715	0.512751	0.60857	0.999534	0.512116
RNAseq	Whole Blood	Day 28	gene7060 (THBS4)	-0.159234	0.00387333	-0.514025	0.608693	0.999534	-0.51194
RNAseq	Whole Blood	Day 28	gene7374 (UNG)	-0.041719	3.72599	-0.513528	0.608796	0.999534	-0.511793
RNAseq	Whole Blood	Day 28	gene7408 (VASP)	0.0207473	9.59092	0.512996	0.609078	0.999534	0.511391
RNAseq	Whole Blood	Day 28	gene7433 (VIPR1)	-0.0546464	5.52959	-0.51392	0.60908	0.999534	-0.511387
RNAseq	Whole Blood	Day 28	gene284390 (ZNF763)	-0.0634905	3.16378	-0.513306	0.609232	0.999534	-0.511169
RNAseq	Whole Blood	Day 28	gene2628 (GATM)	-0.113035	1.27311	-0.513439	0.609257	0.999534	-0.511134
RNAseq	Whole Blood	Day 28	gene51507 (RTF2)	0.0152266	7.32507	0.51259	0.609259	0.999534	0.511132
RNAseq	Whole Blood	Day 28	gene3840 (KPNA4)	-0.0150298	6.71586	-0.511948	0.609317	0.999534	-0.511048
RNAseq	Whole Blood	Day 28	gene440345 (NPIPB4)	-0.0656548	5.56968	-0.513216	0.609455	0.999534	-0.510851
RNAseq	Whole Blood	Day 28	gene10170 (DHRS9)	-0.10498	4.63488	-0.51262	0.609798	0.999534	-0.510361
RNAseq	Whole Blood	Day 28	gene25956 (SEC31B)	0.0359909	5.4753	0.511277	0.610008	0.999534	0.510063
RNAseq	Whole Blood	Day 28	gene1652 (DDT)	0.0488925	3.41795	0.511897	0.610134	0.999534	0.509882
RNAseq	Whole Blood	Day 28	gene10477 (UBE2E3)	0.032438	4.95276	0.511509	0.610407	0.999534	0.509493
RNAseq	Whole Blood	Day 28	gene64430 (PCNX4)	0.0251153	5.00444	0.510602	0.610432	0.999534	0.509457
RNAseq	Whole Blood	Day 28	gene23246 (BOP1)	0.0294059	4.80893	0.510443	0.61052	0.999534	0.509332
RNAseq	Whole Blood	Day 28	gene55646 (LYAR)	0.0316571	4.80453	0.51087	0.610602	0.999534	0.509214
RNAseq	Whole Blood	Day 28	gene645432 (ARRDC5)	-0.0435196	4.45589	-0.510801	0.610621	0.999534	-0.509187
RNAseq	Whole Blood	Day 28	gene6171 (RPL41)	0.0295481	8.57956	0.509927	0.610631	0.999534	0.509173
RNAseq	Whole Blood	Day 28	gene7277 (TUBA4A)	-0.0315401	7.65476	-0.510865	0.610924	0.999534	-0.508755
RNAseq	Whole Blood	Day 28	gene55048 (VPS37C)	0.031819	5.59188	0.51047	0.611045	0.999534	0.508582
RNAseq	Whole Blood	Day 28	gene84230 (LRRC8C)	-0.0270156	5.87288	-0.509959	0.611057	0.999534	-0.508565
RNAseq	Whole Blood	Day 28	gene80195 (TMEM254)	-0.0388281	3.52173	-0.509991	0.611165	0.999534	-0.508411
RNAseq	Whole Blood	Day 28	gene23787 (MTCH1)	-0.0180224	7.24149	-0.510098	0.611173	0.999534	-0.508399
RNAseq	Whole Blood	Day 28	gene867 (CBL)	-0.0265558	8.2074	-0.509547	0.611225	0.999534	-0.508326
RNAseq	Whole Blood	Day 28	gene6974 (TRGV2)	0.186032	0.909303	0.510988	0.61123	0.999534	0.508318
RNAseq	Whole Blood	Day 28	gene56948 (SDR39U1)	-0.0272527	5.25091	-0.509626	0.611292	0.999534	-0.508231
RNAseq	Whole Blood	Day 28	gene6157 (RPL27A)	0.0233971	10.0343	0.509143	0.6114	0.999534	0.508077
RNAseq	Whole Blood	Day 28	gene54930 (HAUS4)	0.0624927	5.95455	0.510862	0.611406	0.999534	0.508068
RNAseq	Whole Blood	Day 28	gene114783 (LMTK3)	-0.0544004	3.42076	-0.50988	0.611502	0.999534	-0.507931
RNAseq	Whole Blood	Day 28	gene375133 (PI4KAP2)	0.0540239	3.892	0.510115	0.611612	0.999534	0.507773
RNAseq	Whole Blood	Day 28	gene728489 (DNLZ)	0.0679621	3.35219	0.509848	0.611717	0.999534	0.507624
RNAseq	Whole Blood	Day 28	gene2966 (GTF2H2)	-0.155222	1.06708	-0.510364	0.611731	0.999534	-0.507604
RNAseq	Whole Blood	Day 28	gene2908 (NR3C1)	0.0174946	7.28096	0.508853	0.611805	0.999534	0.507499
RNAseq	Whole Blood	Day 28	gene7580 (ZNF32)	0.03007	3.77448	0.508301	0.611916	0.999534	0.50734
RNAseq	Whole Blood	Day 28	gene60490 (PPCDC)	-0.0384204	5.12451	-0.509061	0.611922	0.999534	-0.507331
RNAseq	Whole Blood	Day 28	gene55697 (VAC14)	-0.0227936	5.58421	-0.508511	0.612049	0.999534	-0.507151
RNAseq	Whole Blood	Day 28	gene79690 (GAL3ST4)	0.0637214	3.47701	0.509198	0.612138	0.999534	0.507024
RNAseq	Whole Blood	Day 28	gene3646 (EIF3E)	0.0298036	7.92353	0.508277	0.612193	0.999534	0.506945
RNAseq	Whole Blood	Day 28	gene57157 (PHTF2)	0.0319433	4.624	0.508043	0.612302	0.999534	0.50679
RNAseq	Whole Blood	Day 28	gene100128361 (LOC100128361)	0.120067	-0.0288591	0.507906	0.612417	0.999534	0.506626
RNAseq	Whole Blood	Day 28	gene838 (CASP5)	-0.101939	3.97059	-0.508106	0.612743	0.999534	-0.506161
RNAseq	Whole Blood	Day 28	gene28595 (TRBV7-3)	-0.114439	0.523714	-0.508045	0.61279	0.999534	-0.506095
RNAseq	Whole Blood	Day 28	gene79664 (ICE2)	0.0243331	5.06872	0.506944	0.612839	0.999534	0.506025
RNAseq	Whole Blood	Day 28	gene57595 (PDZD4)	0.0696977	5.4505	0.508203	0.612918	0.999534	0.505913
RNAseq	Whole Blood	Day 28	gene100289341 (MAN1B1-DT)	-0.0786829	0.709179	-0.507008	0.612932	0.999534	-0.505892
RNAseq	Whole Blood	Day 28	gene253461 (ZBTB38)	0.0403401	6.25736	0.507915	0.613017	0.999534	0.505772
RNAseq	Whole Blood	Day 28	gene55334 (SLC39A9)	0.0239015	5.80604	0.507291	0.613046	0.999534	0.50573
RNAseq	Whole Blood	Day 28	gene202309 (GAPT)	-0.0519584	6.41452	-0.507161	0.613135	0.999534	-0.505604
RNAseq	Whole Blood	Day 28	gene90203 (SNX21)	-0.0587135	2.97401	-0.507456	0.613165	0.999534	-0.50556
RNAseq	Whole Blood	Day 28	gene5959 (RDH5)	0.062499	2.84669	0.50734	0.613222	0.999534	0.50548
RNAseq	Whole Blood	Day 28	gene11331 (PHB2)	-0.0190301	7.05198	-0.506999	0.61334	0.999534	-0.505312
RNAseq	Whole Blood	Day 28	gene27020 (NPTN)	-0.0167045	6.5104	-0.506439	0.613426	0.999534	-0.50519
RNAseq	Whole Blood	Day 28	gene2529 (FUT7)	-0.0526632	5.26472	-0.506955	0.613641	0.999534	-0.504883
RNAseq	Whole Blood	Day 28	gene389125 (MUSTN1)	0.0590871	2.41358	0.505869	0.613829	0.999534	0.504615
RNAseq	Whole Blood	Day 28	gene84572 (GNPTG)	-0.0227554	5.82794	-0.506266	0.613838	0.999534	-0.504603
RNAseq	Whole Blood	Day 28	gene11006 (LILRB4)	-0.0672896	4.55394	-0.50612	0.614113	0.999534	-0.504211
RNAseq	Whole Blood	Day 28	gene100033416 (SNORD116-4)	-0.144233	-1.58583	-0.504646	0.614256	0.999534	-0.504007
RNAseq	Whole Blood	Day 28	gene933 (CD22)	-0.0940305	6.58571	-0.506674	0.614335	0.999534	-0.503896
RNAseq	Whole Blood	Day 28	gene100507419 (MMP25-AS1)	0.0487016	5.10444	0.505586	0.614512	0.999534	0.503643
RNAseq	Whole Blood	Day 28	gene51399 (TRAPPC4)	-0.029488	4.73424	-0.505126	0.614562	0.999534	-0.503572
RNAseq	Whole Blood	Day 28	gene79187 (FSD1)	0.105887	0.823145	0.505205	0.614688	0.999534	0.503393
RNAseq	Whole Blood	Day 28	gene581 (BAX)	-0.0261281	5.89699	-0.504983	0.614797	0.999534	-0.503238
RNAseq	Whole Blood	Day 28	gene284439 (SLC25A42)	0.0299355	4.70601	0.504381	0.61499	0.999534	0.502964
RNAseq	Whole Blood	Day 28	gene10912 (GADD45G)	0.078875	0.950758	0.504245	0.615019	0.999534	0.502922
RNAseq	Whole Blood	Day 28	gene8500 (PPFIA1)	0.0255491	6.28803	0.504544	0.615037	0.999534	0.502896
RNAseq	Whole Blood	Day 28	gene720 (C4A)	-0.132632	0.162592	-0.504659	0.615118	0.999534	-0.502781
RNAseq	Whole Blood	Day 28	gene23040 (MYT1L)	-0.268469	-3.27483	-0.504939	0.615169	0.999534	-0.502708
RNAseq	Whole Blood	Day 28	gene22872 (SEC31A)	-0.0234562	6.93719	-0.503914	0.615418	0.999534	-0.502354
RNAseq	Whole Blood	Day 28	gene283777 (FAM169B)	-0.163734	-1.52919	-0.502884	0.615517	0.999534	-0.502213
RNAseq	Whole Blood	Day 28	gene100129066 (UNQ6494)	-0.179897	-2.25536	-0.50282	0.615553	0.999534	-0.502163
RNAseq	Whole Blood	Day 28	gene79703 (C11orf80)	-0.0432218	2.98633	-0.503192	0.615598	0.999534	-0.502099
RNAseq	Whole Blood	Day 28	gene4215 (MAP3K3)	-0.0184181	8.06088	-0.50322	0.615738	0.999534	-0.501899
RNAseq	Whole Blood	Day 28	gene6646 (SOAT1)	-0.0218453	6.02312	-0.502964	0.61577	0.999534	-0.501854
RNAseq	Whole Blood	Day 28	gene259173 (ALS2CL)	-0.0605087	4.36821	-0.503951	0.615778	0.999534	-0.501842
RNAseq	Whole Blood	Day 28	gene22950 (SLC4A1AP)	-0.0231594	5.38155	-0.50348	0.615832	0.999534	-0.501766
RNAseq	Whole Blood	Day 28	gene6945 (MLX)	0.0192944	6.33236	0.503014	0.615885	0.999534	0.501691
RNAseq	Whole Blood	Day 28	gene4302 (MLLT6)	-0.0264601	7.4862	-0.503431	0.615942	0.999534	-0.50161
RNAseq	Whole Blood	Day 28	gene9678 (PHF14)	0.0214436	4.9422	0.50219	0.616041	0.999534	0.501469
RNAseq	Whole Blood	Day 28	gene349114 (LINC00265)	0.0408351	3.88655	0.503072	0.616046	0.999534	0.501461
RNAseq	Whole Blood	Day 28	gene2817 (GPC1)	0.104645	-0.254828	0.502119	0.616209	0.999534	0.50123
RNAseq	Whole Blood	Day 28	gene1174 (AP1S1)	0.0316485	3.44413	0.501865	0.616397	0.999534	0.500964
RNAseq	Whole Blood	Day 28	gene128866 (CHMP4B)	-0.0277772	7.63141	-0.502807	0.616399	0.999534	-0.50096
RNAseq	Whole Blood	Day 28	gene283521 (TMEM272)	0.0759827	3.6328	0.503124	0.61641	0.999534	0.500944
RNAseq	Whole Blood	Day 28	gene4323 (MMP14)	-0.079075	2.56531	-0.502786	0.616541	0.999534	-0.500758
RNAseq	Whole Blood	Day 28	gene116071 (BATF2)	-0.17007	3.11931	-0.502098	0.616712	0.999534	-0.500516
RNAseq	Whole Blood	Day 28	gene64426 (SUDS3)	-0.0149551	6.15937	-0.501541	0.616762	0.999534	-0.500445
RNAseq	Whole Blood	Day 28	gene90952 (ESAM)	0.0766751	4.00494	0.502775	0.61686	0.999534	0.500306
RNAseq	Whole Blood	Day 28	gene80152 (CENPT)	0.0244255	5.56543	0.501273	0.616866	0.999534	0.500297
RNAseq	Whole Blood	Day 28	gene105371397 (NA)	0.0479853	3.96231	0.502149	0.616939	0.999534	0.500194
RNAseq	Whole Blood	Day 28	gene28896 (IGKV1D-33)	-0.220762	-0.787883	-0.500829	0.617031	0.999534	-0.500062
RNAseq	Whole Blood	Day 28	gene284904 (SEC14L4)	0.171406	0.450621	0.501956	0.617265	0.999534	0.49973
RNAseq	Whole Blood	Day 28	gene6550 (SLC9A3)	0.0384992	3.5111	0.500554	0.617746	0.999534	0.499047
RNAseq	Whole Blood	Day 28	gene200298 (LINC00528)	-0.0416787	3.85573	-0.499945	0.618026	0.999534	-0.498651
RNAseq	Whole Blood	Day 28	gene51199 (NIN)	0.0182866	8.54603	0.499747	0.61813	0.999534	0.498502
RNAseq	Whole Blood	Day 28	gene100128081 (JAZF1-AS1)	-0.127638	-0.764732	-0.499501	0.618203	0.999534	-0.498399
RNAseq	Whole Blood	Day 28	gene58485 (TRAPPC1)	-0.0159296	6.83776	-0.499199	0.618244	0.999534	-0.49834
RNAseq	Whole Blood	Day 28	gene2876 (GPX1)	0.0531422	8.61801	0.499924	0.618546	0.999534	0.497912
RNAseq	Whole Blood	Day 28	gene29968 (PSAT1)	0.0684276	1.84085	0.499232	0.618718	0.999534	0.497668
RNAseq	Whole Blood	Day 28	gene6143 (RPL19)	-0.0230037	10.4972	-0.49882	0.618719	0.999534	-0.497667
RNAseq	Whole Blood	Day 28	gene100128288 (LOC100128288)	-0.0725355	0.900952	-0.49857	0.618804	0.999534	-0.497546
RNAseq	Whole Blood	Day 28	gene84541 (KBTBD8)	-0.0442418	2.73962	-0.498365	0.618828	0.999534	-0.497512
RNAseq	Whole Blood	Day 28	gene90273 (CEACAM21)	-0.0572167	3.69368	-0.499525	0.619078	0.999534	-0.497157
RNAseq	Whole Blood	Day 28	gene27071 (DAPP1)	0.0339451	6.82578	0.498797	0.619106	0.999534	0.497118
RNAseq	Whole Blood	Day 28	gene27090 (ST6GALNAC4)	0.0707193	5.51467	0.499164	0.619185	0.999534	0.497006
RNAseq	Whole Blood	Day 28	gene79026 (AHNAK)	-0.0381906	11.531	-0.498635	0.619248	0.999534	-0.496917
RNAseq	Whole Blood	Day 28	gene10467 (ZNHIT1)	0.0199316	5.11681	0.49768	0.619347	0.999534	0.496776
RNAseq	Whole Blood	Day 28	gene728989 (LOC728989)	-0.435456	-0.831812	-0.49971	0.619422	0.999534	-0.496669
RNAseq	Whole Blood	Day 28	gene285362 (SUMF1)	-0.0412398	4.89239	-0.498838	0.619459	0.999534	-0.496617
RNAseq	Whole Blood	Day 28	gene57471 (ERMN)	0.0526829	3.11601	0.49741	0.619585	0.999534	0.496438
RNAseq	Whole Blood	Day 28	gene51313 (GASK1B)	-0.0755207	5.38742	-0.498132	0.619809	0.999534	-0.496121
RNAseq	Whole Blood	Day 28	gene91694 (LONRF1)	0.0351633	4.16089	0.497365	0.619868	0.999534	0.496038
RNAseq	Whole Blood	Day 28	gene9057 (SLC7A6)	-0.0329777	6.78871	-0.497384	0.620214	0.999534	-0.495548
RNAseq	Whole Blood	Day 28	gene81027 (TUBB1)	0.0793806	8.42135	0.497953	0.620238	0.999534	0.495513
RNAseq	Whole Blood	Day 28	gene3118 (HLA-DQA2)	-0.251931	0.668101	-0.498093	0.62038	0.999534	-0.495313
RNAseq	Whole Blood	Day 28	gene55312 (RFK)	-0.0333008	3.19279	-0.495805	0.620597	0.999534	-0.495004
RNAseq	Whole Blood	Day 28	gene2537 (IFI6)	-0.155389	6.33183	-0.497076	0.620926	0.999534	-0.494539
RNAseq	Whole Blood	Day 28	gene284751 (LINC01270)	-0.0944503	3.59412	-0.49663	0.62109	0.999534	-0.494306
RNAseq	Whole Blood	Day 28	gene63035 (BCORL1)	0.0244707	5.72298	0.495195	0.621091	0.999534	0.494305
RNAseq	Whole Blood	Day 28	gene285848 (PNPLA1)	0.0664632	3.19223	0.495796	0.621099	0.999534	0.494293
RNAseq	Whole Blood	Day 28	gene1991 (ELANE)	-0.244005	0.714984	-0.496495	0.621192	0.999534	-0.494162
RNAseq	Whole Blood	Day 28	gene2539 (G6PD)	0.0166577	7.93811	0.495117	0.621359	0.999534	0.493925
RNAseq	Whole Blood	Day 28	gene148808 (MFSD4A)	0.0885535	-0.175897	0.494243	0.621654	0.999534	0.493508
RNAseq	Whole Blood	Day 28	gene79612 (NAA16)	0.0302439	4.70768	0.494978	0.621697	0.999534	0.493446
RNAseq	Whole Blood	Day 28	gene27232 (GNMT)	-0.0271982	4.73953	-0.49357	0.622322	0.999534	-0.492563
RNAseq	Whole Blood	Day 28	gene71 (ACTG1)	-0.0236653	11.0507	-0.494657	0.622442	0.999534	-0.492392
RNAseq	Whole Blood	Day 28	gene28526 (TRDC)	0.0925728	6.0592	0.494743	0.622485	0.999534	0.492332
RNAseq	Whole Blood	Day 28	gene5050 (PAFAH1B3)	0.0377765	3.11246	0.492973	0.622647	0.999534	0.492103
RNAseq	Whole Blood	Day 28	gene221937 (FOXK1)	0.0244576	6.90989	0.493054	0.622776	0.999534	0.491919
RNAseq	Whole Blood	Day 28	gene50650 (ARHGEF3)	0.0253768	7.15513	0.492572	0.623384	0.999534	0.49106
RNAseq	Whole Blood	Day 28	gene10211 (FLOT1)	0.0316398	7.64052	0.493029	0.623442	0.999534	0.490978
RNAseq	Whole Blood	Day 28	gene3600 (IL15)	0.0592888	2.39631	0.491677	0.623587	0.999534	0.490772
RNAseq	Whole Blood	Day 28	gene5425 (POLD2)	0.0225316	4.98674	0.491804	0.623672	0.999534	0.490653
RNAseq	Whole Blood	Day 28	gene50861 (STMN3)	-0.0435065	5.84139	-0.492544	0.62374	0.999534	-0.490556
RNAseq	Whole Blood	Day 28	gene622 (BDH1)	-0.0476938	2.36753	-0.491163	0.624066	0.999534	-0.490096
RNAseq	Whole Blood	Day 28	gene55727 (BTBD7)	0.040163	2.70747	0.490586	0.624204	0.999534	0.489901
RNAseq	Whole Blood	Day 28	gene59269 (HIVEP3)	0.0552504	5.65698	0.491436	0.62422	0.999534	0.489878
RNAseq	Whole Blood	Day 28	gene10490 (VTI1B)	-0.037341	6.08369	-0.491828	0.624232	0.999534	-0.489862
RNAseq	Whole Blood	Day 28	gene6375 (XCL1)	-0.147303	1.62032	-0.492218	0.624402	0.999534	-0.489621
RNAseq	Whole Blood	Day 28	gene2729 (GCLC)	-0.0326779	4.71816	-0.490754	0.624682	0.999534	-0.489226
RNAseq	Whole Blood	Day 28	gene54920 (DUS2)	-0.0369881	4.61548	-0.490677	0.624964	0.999534	-0.488827
RNAseq	Whole Blood	Day 28	gene8565 (YARS1)	-0.0235792	6.00746	-0.49036	0.625037	0.999534	-0.488725
RNAseq	Whole Blood	Day 28	gene4051 (CYP4F3)	0.0578591	7.08577	0.490458	0.625108	0.999534	0.488624
RNAseq	Whole Blood	Day 28	gene5518 (PPP2R1A)	-0.0154708	7.32591	-0.489526	0.625234	0.999534	-0.488445
RNAseq	Whole Blood	Day 28	gene284459 (ZNF875)	-0.0369472	4.7875	-0.490258	0.625278	0.999534	-0.488384
RNAseq	Whole Blood	Day 28	gene9230 (RAB11B)	0.0170097	7.13221	0.489044	0.625442	0.999534	0.488152
RNAseq	Whole Blood	Day 28	gene4157 (MC1R)	-0.070236	2.25785	-0.489581	0.625624	0.999534	-0.487895
RNAseq	Whole Blood	Day 28	gene28701 (TRAJ54)	0.0909945	0.332592	0.488963	0.625706	0.999534	0.48778
RNAseq	Whole Blood	Day 28	gene105373468 (NA)	0.0650573	1.76183	0.489143	0.625776	0.999534	0.487681
RNAseq	Whole Blood	Day 28	gene7480 (WNT10B)	0.060576	2.27837	0.488818	0.625876	0.999534	0.48754
RNAseq	Whole Blood	Day 28	gene23511 (NUP188)	-0.0194054	6.21906	-0.488623	0.626024	0.999534	-0.487331
RNAseq	Whole Blood	Day 28	gene5724 (PTAFR)	0.0243183	9.07353	0.488864	0.62621	0.999534	0.487068
RNAseq	Whole Blood	Day 28	gene121456 (SLC9A7P1)	-0.0738787	2.86908	-0.488701	0.626271	0.999534	-0.486982
RNAseq	Whole Blood	Day 28	gene1521 (CTSW)	-0.0864593	7.39099	-0.489509	0.626283	0.999534	-0.486966
RNAseq	Whole Blood	Day 28	gene151056 (PLB1)	-0.0972439	5.49783	-0.489517	0.626339	0.999534	-0.486886
RNAseq	Whole Blood	Day 28	gene28394 (IGHV4-39)	0.156484	2.85506	0.488892	0.62648	0.999534	0.486688
RNAseq	Whole Blood	Day 28	gene673 (BRAF)	0.0181066	5.86207	0.487526	0.626507	0.999534	0.486649
RNAseq	Whole Blood	Day 28	gene53944 (CSNK1G1)	0.0176584	5.53483	0.487455	0.626585	0.999534	0.486539
RNAseq	Whole Blood	Day 28	gene79613 (TANGO6)	0.0240592	4.45801	0.487259	0.626676	0.999534	0.486411
RNAseq	Whole Blood	Day 28	gene157378 (TMEM65)	0.0313291	4.3646	0.487348	0.626777	0.999534	0.486268
RNAseq	Whole Blood	Day 28	gene54996 (MARC2)	-0.107896	-0.541491	-0.486995	0.626933	0.999534	-0.486049
RNAseq	Whole Blood	Day 28	gene8452 (CUL3)	-0.0179815	6.87734	-0.487117	0.627054	0.999534	-0.485878
RNAseq	Whole Blood	Day 28	gene6389 (SDHA)	-0.0175143	6.73901	-0.486882	0.627072	0.999534	-0.485852
RNAseq	Whole Blood	Day 28	gene54554 (WDR5B)	-0.0423516	3.12767	-0.486774	0.627117	0.999534	-0.485788
RNAseq	Whole Blood	Day 28	gene598 (BCL2L1)	0.10686	8.97747	0.487955	0.627189	0.999534	0.485687
RNAseq	Whole Blood	Day 28	gene57688 (ZSWIM6)	-0.0259	5.84465	-0.486941	0.627241	0.999534	-0.485613
RNAseq	Whole Blood	Day 28	gene11315 (PARK7)	-0.0203364	6.44337	-0.486837	0.627279	0.999534	-0.48556
RNAseq	Whole Blood	Day 28	gene259230 (SGMS1)	0.0254397	4.76204	0.486537	0.627444	0.999534	0.485328
RNAseq	Whole Blood	Day 28	gene374899 (ZNF829)	0.0398917	2.22262	0.485893	0.627549	0.999534	0.48518
RNAseq	Whole Blood	Day 28	gene728377 (ARHGEF34P)	-0.0912627	0.359269	-0.486447	0.627609	0.999534	-0.485095
RNAseq	Whole Blood	Day 28	gene285286 (LINC00877)	-0.0465626	3.88161	-0.486511	0.627644	0.999534	-0.485046
RNAseq	Whole Blood	Day 28	gene118788 (PIK3AP1)	-0.0351513	7.92638	-0.4859	0.628118	0.999534	-0.484377
RNAseq	Whole Blood	Day 28	gene220158 (GTSCR1)	0.143678	-0.845083	0.485915	0.628121	0.999534	0.484373
RNAseq	Whole Blood	Day 28	gene112936 (VPS26B)	-0.0160102	6.70752	-0.484928	0.628695	0.999534	-0.483565
RNAseq	Whole Blood	Day 28	gene28601 (TRBV6-6)	0.0889584	1.10614	0.485461	0.628737	0.999534	0.483506
RNAseq	Whole Blood	Day 28	gene10308 (ZNF267)	0.0334963	5.84279	0.484529	0.62891	0.999534	0.483262
RNAseq	Whole Blood	Day 28	gene85464 (SSH2)	0.0255607	9.31413	0.484399	0.628976	0.999534	0.483169
RNAseq	Whole Blood	Day 28	gene118 (ADD1)	-0.0151732	8.61479	-0.484581	0.629125	0.999534	-0.482958
RNAseq	Whole Blood	Day 28	gene54432 (YIPF1)	0.0247231	4.99666	0.484195	0.629154	0.999534	0.482917
RNAseq	Whole Blood	Day 28	gene9673 (SLC25A44)	0.022272	6.66181	0.484163	0.629277	0.999534	0.482745
RNAseq	Whole Blood	Day 28	gene28559 (TRBV28)	0.182859	2.32501	0.485544	0.629346	0.999534	0.482647
RNAseq	Whole Blood	Day 28	gene9208 (LRRFIP1)	-0.0207677	9.17017	-0.483986	0.629365	0.999534	-0.482621
RNAseq	Whole Blood	Day 28	gene79720 (VPS37B)	0.0257806	6.87954	0.484123	0.629367	0.999534	0.482618
RNAseq	Whole Blood	Day 28	gene5893 (RAD52)	-0.0382117	3.43913	-0.483789	0.629415	0.999534	-0.48255
RNAseq	Whole Blood	Day 28	gene91754 (NEK9)	-0.0167348	6.95988	-0.483603	0.629454	0.999534	-0.482495
RNAseq	Whole Blood	Day 28	gene101928932 (LOC101928932)	0.222722	-2.21205	0.483716	0.629567	0.999534	0.482336
RNAseq	Whole Blood	Day 28	gene9903 (KLHL21)	0.0211603	7.02208	0.483259	0.62963	0.999534	0.482248
RNAseq	Whole Blood	Day 28	gene54676 (GTPBP2)	0.0230097	6.47555	0.483971	0.629743	0.999534	0.482088
RNAseq	Whole Blood	Day 28	gene30817 (ADGRE2)	-0.0742836	8.2251	-0.484663	0.629746	0.999534	-0.482084
RNAseq	Whole Blood	Day 28	gene192670 (AGO4)	0.0185671	8.20084	0.483282	0.629785	0.999534	0.48203
RNAseq	Whole Blood	Day 28	gene4599 (MX1)	-0.161151	7.2715	-0.484613	0.629841	0.999534	-0.481951
RNAseq	Whole Blood	Day 28	gene645700 (ZNF890P)	0.218378	0.375193	0.484508	0.629989	0.999534	0.481742
RNAseq	Whole Blood	Day 28	gene102724316 (SVIL-AS1)	-0.0385428	3.36414	-0.483286	0.62999	0.999534	-0.481741
RNAseq	Whole Blood	Day 28	gene2823 (GPM6A)	-0.229234	-1.22115	-0.483702	0.630235	0.999534	-0.481396
RNAseq	Whole Blood	Day 28	gene3206 (HOXA10)	-0.119503	-0.247434	-0.482494	0.630249	0.999534	-0.481376
RNAseq	Whole Blood	Day 28	gene8764 (TNFRSF14)	0.0214437	6.74114	0.482611	0.630306	0.999534	0.481296
RNAseq	Whole Blood	Day 28	gene498 (ATP5F1A)	-0.0218255	7.92306	-0.482399	0.630496	0.999534	-0.481029
RNAseq	Whole Blood	Day 28	gene5792 (PTPRF)	-0.100117	1.64758	-0.482896	0.630676	0.999534	-0.480776
RNAseq	Whole Blood	Day 28	gene352954 (CASTOR3)	-0.0409844	4.81207	-0.482412	0.630682	0.999534	-0.480768
RNAseq	Whole Blood	Day 28	gene3550 (IK)	-0.0150238	7.79542	-0.481567	0.630856	0.999534	-0.480523
RNAseq	Whole Blood	Day 28	gene10923 (SUB1)	-0.0224145	6.46508	-0.481135	0.630923	0.999534	-0.480428
RNAseq	Whole Blood	Day 28	gene11037 (STON1)	0.0712165	1.37905	0.481688	0.630986	0.999534	0.48034
RNAseq	Whole Blood	Day 28	gene1380 (CR2)	-0.0786666	3.37185	-0.482285	0.631179	0.999534	-0.480068
RNAseq	Whole Blood	Day 28	gene51588 (PIAS4)	0.0169821	5.31211	0.480755	0.631191	0.999534	0.480051
RNAseq	Whole Blood	Day 28	gene3848 (KRT1)	-0.182027	4.81587	-0.482373	0.631319	0.999534	-0.479872
RNAseq	Whole Blood	Day 28	gene102724164 (NA)	-0.0621064	1.70168	-0.48108	0.631355	0.999534	-0.47982
RNAseq	Whole Blood	Day 28	gene51316 (PLAC8)	-0.0319882	6.78196	-0.481168	0.631419	0.999534	-0.47973
RNAseq	Whole Blood	Day 28	gene50943 (FOXP3)	-0.0705126	3.66015	-0.481829	0.631487	0.999534	-0.479634
RNAseq	Whole Blood	Day 28	gene2132 (EXT2)	-0.0288908	5.08446	-0.481351	0.631502	0.999534	-0.479614
RNAseq	Whole Blood	Day 28	gene102465841 (MIR7855)	-0.145888	0.411479	-0.481258	0.631605	0.999534	-0.47947
RNAseq	Whole Blood	Day 28	gene3892 (KRT86)	-0.160455	-1.21131	-0.480785	0.631636	0.999534	-0.479426
RNAseq	Whole Blood	Day 28	gene1432 (MAPK14)	0.0280699	7.56689	0.481039	0.631656	0.999534	0.479397
RNAseq	Whole Blood	Day 28	gene4000 (LMNA)	-0.0752198	5.28007	-0.481713	0.631754	0.999534	-0.479259
RNAseq	Whole Blood	Day 28	gene55093 (WDYHV1)	-0.0492643	1.59398	-0.47997	0.631767	0.999534	-0.479241
RNAseq	Whole Blood	Day 28	gene2140 (EYA3)	-0.0279005	5.56375	-0.480751	0.631796	0.999534	-0.479201
RNAseq	Whole Blood	Day 28	gene23484 (LEPROTL1)	-0.0270779	6.62633	-0.480551	0.631991	0.999534	-0.478927
RNAseq	Whole Blood	Day 28	gene23244 (PDS5A)	-0.0176605	6.91606	-0.480215	0.631992	0.999534	-0.478924
RNAseq	Whole Blood	Day 28	gene28957 (MRPS28)	-0.0326566	2.97672	-0.479584	0.632002	0.999534	-0.478911
RNAseq	Whole Blood	Day 28	gene6584 (SLC22A5)	0.0643091	2.82049	0.480642	0.632221	0.999534	0.478604
RNAseq	Whole Blood	Day 28	gene208 (AKT2)	-0.0108778	7.52047	-0.478954	0.632508	0.999534	-0.4782
RNAseq	Whole Blood	Day 28	gene399821 (EDRF1-DT)	-0.0888059	-0.541264	-0.478698	0.632532	0.999534	-0.478166
RNAseq	Whole Blood	Day 28	gene7122 (CLDN5)	-0.0897362	2.83059	-0.480161	0.632603	0.999534	-0.478066
RNAseq	Whole Blood	Day 28	gene10845 (CLPX)	-0.0158387	5.3985	-0.478761	0.632655	0.999534	-0.477993
RNAseq	Whole Blood	Day 28	gene3759 (KCNJ2)	-0.0538871	6.30091	-0.479482	0.632726	0.999534	-0.477893
RNAseq	Whole Blood	Day 28	gene52 (ACP1)	-0.0260582	5.54838	-0.479194	0.632835	0.999534	-0.477741
RNAseq	Whole Blood	Day 28	gene55278 (QRSL1)	-0.0342022	4.08598	-0.478942	0.632963	0.999534	-0.477561
RNAseq	Whole Blood	Day 28	gene57592 (ZNF687)	-0.0171911	6.40996	-0.478695	0.632992	0.999534	-0.47752
RNAseq	Whole Blood	Day 28	gene3843 (IPO5)	-0.0206879	6.32526	-0.478625	0.633053	0.999534	-0.477434
RNAseq	Whole Blood	Day 28	gene3090 (HIC1)	-0.0797952	2.71969	-0.478491	0.633102	0.999534	-0.477365
RNAseq	Whole Blood	Day 28	gene23521 (RPL13A)	0.0238751	11.3153	0.478548	0.633137	0.999534	0.477316
RNAseq	Whole Blood	Day 28	gene5860 (QDPR)	-0.044068	3.45468	-0.479085	0.633164	0.999534	-0.477279
RNAseq	Whole Blood	Day 28	gene24148 (PRPF6)	-0.0170144	7.38537	-0.478762	0.633325	0.999534	-0.477052
RNAseq	Whole Blood	Day 28	gene100873962 (LINC00278)	0.128545	-2.05454	0.477465	0.6334	0.999534	0.476946
RNAseq	Whole Blood	Day 28	gene9842 (PLEKHM1)	0.0177093	5.34084	0.477662	0.63341	0.999534	0.476932
RNAseq	Whole Blood	Day 28	gene154075 (SAMD3)	0.0608927	5.62614	0.479067	0.633425	0.999534	0.476911
RNAseq	Whole Blood	Day 28	gene29101 (SSU72)	0.0204538	6.74717	0.478608	0.633608	0.999534	0.476655
RNAseq	Whole Blood	Day 28	gene78989 (COLEC11)	-0.196922	-3.59176	-0.4777	0.633641	0.999534	-0.476608
RNAseq	Whole Blood	Day 28	gene7637 (ZNF84)	0.029995	4.38512	0.477701	0.633678	0.999534	0.476556
RNAseq	Whole Blood	Day 28	gene4904 (YBX1)	0.0537717	10.3	0.478803	0.633694	0.999534	0.476534
RNAseq	Whole Blood	Day 28	gene28611 (TRBV5-4)	0.0799746	1.77142	0.478422	0.633701	0.999534	0.476523
RNAseq	Whole Blood	Day 28	gene8763 (CD164)	0.0295123	7.27223	0.477222	0.633831	0.999534	0.476341
RNAseq	Whole Blood	Day 28	gene2065 (ERBB3)	0.115792	-0.619002	0.477325	0.633865	0.999534	0.476294
RNAseq	Whole Blood	Day 28	gene7036 (TFR2)	0.0541793	2.54705	0.477573	0.633928	0.999534	0.476206
RNAseq	Whole Blood	Day 28	gene55353 (LAPTM4B)	0.0751173	2.03157	0.478275	0.633967	0.999534	0.47615
RNAseq	Whole Blood	Day 28	gene10236 (HNRNPR)	-0.0170548	7.07506	-0.476933	0.63398	0.999534	-0.476132
RNAseq	Whole Blood	Day 28	gene27004 (TCL6)	-0.133578	0.884594	-0.478343	0.634016	0.999534	-0.476082
RNAseq	Whole Blood	Day 28	gene5589 (PRKCSH)	-0.0177045	8.42908	-0.477607	0.634126	0.999534	-0.475928
RNAseq	Whole Blood	Day 28	gene2781 (GNAZ)	-0.0869556	4.79683	-0.478297	0.634144	0.999534	-0.475902
RNAseq	Whole Blood	Day 28	gene139322 (APOOL)	0.0312148	3.52482	0.476796	0.634147	0.999534	0.475898
RNAseq	Whole Blood	Day 28	gene7407 (VARS1)	-0.0226016	5.80687	-0.477068	0.634152	0.999534	-0.47589
RNAseq	Whole Blood	Day 28	gene84707 (BEX2)	-0.0456673	2.99461	-0.47725	0.63417	0.999534	-0.475866
RNAseq	Whole Blood	Day 28	gene57192 (MCOLN1)	0.0415972	5.69325	0.477402	0.634523	0.999534	0.47537
RNAseq	Whole Blood	Day 28	gene3178 (HNRNPA1)	-0.0192082	9.74559	-0.476447	0.63459	0.999534	-0.475277
RNAseq	Whole Blood	Day 28	gene65083 (NOL6)	0.0247858	5.63884	0.476212	0.634792	0.999534	0.474993
RNAseq	Whole Blood	Day 28	gene81553 (FAM49A)	-0.0264413	6.79093	-0.476704	0.634807	0.999534	-0.474972
RNAseq	Whole Blood	Day 28	gene11118 (BTN3A2)	0.108415	8.29776	0.477649	0.634925	0.999534	0.474806
RNAseq	Whole Blood	Day 28	gene25822 (DNAJB5)	0.0788107	2.3363	0.476442	0.635014	0.999534	0.474681
RNAseq	Whole Blood	Day 28	gene765 (CA6)	-0.190576	-0.360318	-0.476771	0.635054	0.999534	-0.474625
RNAseq	Whole Blood	Day 28	gene84901 (NFATC2IP)	-0.0186197	6.52326	-0.47536	0.635156	0.999534	-0.474483
RNAseq	Whole Blood	Day 28	gene6655 (SOS2)	0.0212022	6.85895	0.475571	0.635333	0.999534	0.474234
RNAseq	Whole Blood	Day 28	gene200014 (CC2D1B)	0.0227759	6.09213	0.475966	0.635334	0.999534	0.474232
RNAseq	Whole Blood	Day 28	gene28923 (IGKV2-24)	-0.195874	1.91493	-0.475175	0.635348	0.999534	-0.474214
RNAseq	Whole Blood	Day 28	gene1819 (DRG2)	-0.0186774	4.87237	-0.474936	0.635359	0.999534	-0.474198
RNAseq	Whole Blood	Day 28	gene9913 (SUPT7L)	0.0193665	5.22833	0.474919	0.63549	0.999534	0.474013
RNAseq	Whole Blood	Day 28	gene8876 (VNN1)	-0.102836	4.56881	-0.476398	0.635538	0.999534	-0.473946
RNAseq	Whole Blood	Day 28	gene3836 (KPNA1)	0.0164705	6.42992	0.474621	0.63584	0.999534	0.473523
RNAseq	Whole Blood	Day 28	gene80270 (HSD3B7)	-0.0747329	1.66417	-0.474938	0.636058	0.999534	-0.473217
RNAseq	Whole Blood	Day 28	gene10288 (LILRB2)	0.0426509	7.62662	0.475372	0.636176	0.999534	0.473052
RNAseq	Whole Blood	Day 28	gene85457 (CIPC)	0.0302438	4.27227	0.474402	0.636228	0.999534	0.472979
RNAseq	Whole Blood	Day 28	gene7077 (TIMP2)	-0.0251999	8.0429	-0.474466	0.636309	0.999534	-0.472866
RNAseq	Whole Blood	Day 28	gene653188 (GUSBP3)	0.264175	-2.61227	0.474081	0.636922	0.999534	0.472007
RNAseq	Whole Blood	Day 28	gene57409 (MIF4GD)	-0.0241048	4.84642	-0.473055	0.637019	0.999534	-0.47187
RNAseq	Whole Blood	Day 28	gene89781 (HPS4)	0.0199772	5.3135	0.472644	0.637116	0.999534	0.471735
RNAseq	Whole Blood	Day 28	gene80010 (RMI1)	-0.0352921	3.45162	-0.47263	0.637162	0.999534	-0.47167
RNAseq	Whole Blood	Day 28	gene64847 (SPATA20)	0.11204	4.26001	0.474397	0.637178	0.999534	0.471648
RNAseq	Whole Blood	Day 28	gene5873 (RAB27A)	0.0245653	7.12062	0.472624	0.637423	0.999534	0.471305
RNAseq	Whole Blood	Day 28	gene11135 (CDC42EP1)	-0.158328	3.02187	-0.473833	0.637559	0.999534	-0.471114
RNAseq	Whole Blood	Day 28	gene28522 (TRDJ1)	0.0985844	2.97484	0.473022	0.637644	0.999534	0.470996
RNAseq	Whole Blood	Day 28	gene5920 (PLAAT4)	-0.0409055	6.11521	-0.472085	0.637649	0.999534	-0.470988
RNAseq	Whole Blood	Day 28	gene22800 (RRAS2)	-0.051147	3.59037	-0.472791	0.637714	0.999534	-0.470898
RNAseq	Whole Blood	Day 28	gene57085 (AGTRAP)	-0.0250673	6.82213	-0.472672	0.637769	0.999534	-0.470821
RNAseq	Whole Blood	Day 28	gene148203 (ZNF738)	0.0403716	3.04784	0.471656	0.637777	0.999534	0.47081
RNAseq	Whole Blood	Day 28	gene23379 (ICE1)	-0.016703	6.29256	-0.471265	0.637921	0.999534	-0.470607
RNAseq	Whole Blood	Day 28	gene6846 (XCL2)	0.121787	2.4294	0.473105	0.637922	0.999534	0.470606
RNAseq	Whole Blood	Day 28	gene3603 (IL16)	0.0162444	8.99532	0.471322	0.638252	0.999534	0.470145
RNAseq	Whole Blood	Day 28	gene91748 (ELMSAN1)	-0.0163311	7.34238	-0.470776	0.638315	0.999534	-0.470056
RNAseq	Whole Blood	Day 28	gene6385 (SDC4)	-0.0737214	1.40612	-0.47103	0.638491	0.999534	-0.469809
RNAseq	Whole Blood	Day 28	gene23138 (N4BP3)	-0.0573353	3.2874	-0.471482	0.638547	0.999534	-0.469731
RNAseq	Whole Blood	Day 28	gene5644 (PRSS1)	0.0684077	2.194	0.471413	0.638642	0.999534	0.469598
RNAseq	Whole Blood	Day 28	gene729603 (LOC729603)	-0.0410071	3.84124	-0.470738	0.638647	0.999534	-0.469592
RNAseq	Whole Blood	Day 28	gene10927 (SPIN1)	-0.023261	4.80114	-0.47029	0.638719	0.999534	-0.469491
RNAseq	Whole Blood	Day 28	gene2039 (DMTN)	0.0932087	9.07244	0.471601	0.638723	0.999534	0.469485
RNAseq	Whole Blood	Day 28	gene10162 (LPCAT3)	-0.0272825	5.49642	-0.470687	0.638816	0.999534	-0.469354
RNAseq	Whole Blood	Day 28	gene6139 (RPL17)	0.0264926	8.51544	0.470342	0.638864	0.999534	0.469288
RNAseq	Whole Blood	Day 28	gene5526 (PPP2R5B)	-0.0370008	5.05157	-0.470963	0.638886	0.999534	-0.469257
RNAseq	Whole Blood	Day 28	gene8398 (PLA2G6)	-0.0328187	5.35558	-0.470512	0.638935	0.999534	-0.469189
RNAseq	Whole Blood	Day 28	gene84883 (AIFM2)	-0.0443949	2.4463	-0.47003	0.638967	0.999534	-0.469143
RNAseq	Whole Blood	Day 28	gene84804 (MFSD9)	0.0687426	4.27403	0.471369	0.639017	0.999534	0.469074
RNAseq	Whole Blood	Day 28	gene659 (BMPR2)	0.0298057	5.13476	0.470395	0.639162	0.999534	0.46887
RNAseq	Whole Blood	Day 28	gene6919 (TCEA2)	-0.0316452	3.54537	-0.469731	0.639191	0.999534	-0.46883
RNAseq	Whole Blood	Day 28	gene51131 (PHF11)	0.0374919	5.75033	0.470415	0.639302	0.999534	0.468674
RNAseq	Whole Blood	Day 28	gene55066 (PDPR)	0.0628283	6.74633	0.471222	0.639338	0.999534	0.468624
RNAseq	Whole Blood	Day 28	gene22853 (LMTK2)	-0.0364413	6.45959	-0.470203	0.639364	0.999534	-0.468588
RNAseq	Whole Blood	Day 28	gene28946 (IGKJ5)	-0.108184	3.23125	-0.469496	0.639488	0.999534	-0.468415
RNAseq	Whole Blood	Day 28	gene84861 (KLHL22)	-0.0222947	5.2188	-0.469256	0.639633	0.999534	-0.468212
RNAseq	Whole Blood	Day 28	gene91419 (ATP23)	-0.083001	0.836822	-0.469605	0.639717	0.999534	-0.468094
RNAseq	Whole Blood	Day 28	gene93109 (TMEM44)	0.0890102	0.292058	0.469138	0.639939	0.999534	0.467784
RNAseq	Whole Blood	Day 28	gene255783 (INAFM1)	0.0412399	3.79599	0.468772	0.640171	0.999534	0.467459
RNAseq	Whole Blood	Day 28	gene4736 (RPL10A)	0.0274107	9.14884	0.468884	0.640202	0.999534	0.467417
RNAseq	Whole Blood	Day 28	gene149041 (RC3H1)	0.0195147	6.6347	0.467914	0.640429	0.999534	0.467099
RNAseq	Whole Blood	Day 28	gene102465451 (MIR6753)	0.0485242	1.91871	0.46766	0.640514	0.999534	0.466981
RNAseq	Whole Blood	Day 28	gene55967 (NDUFA12)	-0.0297458	4.90003	-0.468284	0.640535	0.999534	-0.466951
RNAseq	Whole Blood	Day 28	gene81794 (ADAMTS10)	-0.0572877	4.54108	-0.468905	0.64055	0.999534	-0.466929
RNAseq	Whole Blood	Day 28	gene158160 (HSD17B7P2)	-0.0682517	2.02447	-0.468417	0.640616	0.999534	-0.466838
RNAseq	Whole Blood	Day 28	gene10678 (B3GNT2)	0.0313089	4.62487	0.468379	0.640631	0.999534	0.466817
RNAseq	Whole Blood	Day 28	gene54892 (NCAPG2)	0.118045	3.32831	0.469478	0.640635	0.999534	0.466811
RNAseq	Whole Blood	Day 28	gene80183 (RUBCNL)	-0.0570606	5.73608	-0.468207	0.64069	0.999534	-0.466734
RNAseq	Whole Blood	Day 28	gene5037 (PEBP1)	-0.0234962	6.30282	-0.467571	0.640873	0.999534	-0.466479
RNAseq	Whole Blood	Day 28	gene4363 (ABCC1)	-0.0295427	5.81767	-0.467739	0.640885	0.999534	-0.466462
RNAseq	Whole Blood	Day 28	gene5914 (RARA)	0.021897	8.32742	0.467829	0.640948	0.999534	0.466374
RNAseq	Whole Blood	Day 28	gene283663 (LINC00926)	-0.090312	5.68185	-0.468523	0.641068	0.999534	-0.466206
RNAseq	Whole Blood	Day 28	gene80021 (TMEM62)	-0.0310181	3.41382	-0.466884	0.641237	0.999534	-0.46597
RNAseq	Whole Blood	Day 28	gene6196 (RPS6KA2)	-0.0540237	3.87779	-0.467881	0.641261	0.999534	-0.465937
RNAseq	Whole Blood	Day 28	gene147968 (CAPN12)	-0.0744563	3.11606	-0.468087	0.641301	0.999534	-0.465881
RNAseq	Whole Blood	Day 28	gene6844 (VAMP2)	0.0182995	7.55003	0.466877	0.641462	0.999534	0.465656
RNAseq	Whole Blood	Day 28	gene84809 (CROCCP2)	0.0611162	5.25369	0.467706	0.64176	0.999534	0.46524
RNAseq	Whole Blood	Day 28	gene5074 (PAWR)	0.0636494	2.059	0.46652	0.641878	0.999534	0.465074
RNAseq	Whole Blood	Day 28	gene11094 (CACFD1)	0.0506128	2.65516	0.466472	0.641944	0.999534	0.464983
RNAseq	Whole Blood	Day 28	gene53340 (SPA17)	-0.0900042	-0.131032	-0.46556	0.642003	0.999534	-0.4649
RNAseq	Whole Blood	Day 28	gene9936 (CD302)	0.0412913	7.23735	0.466132	0.642165	0.999534	0.464674
RNAseq	Whole Blood	Day 28	gene28707 (TRAJ48)	-0.0858151	0.521717	-0.465833	0.6422	0.999534	-0.464626
RNAseq	Whole Blood	Day 28	gene4660 (PPP1R12B)	-0.0424326	6.7329	-0.46629	0.642233	0.999534	-0.464579
RNAseq	Whole Blood	Day 28	gene65005 (MRPL9)	-0.0183386	4.99367	-0.465305	0.642243	0.999534	-0.464565
RNAseq	Whole Blood	Day 28	gene7048 (TGFBR2)	0.0193595	8.68094	0.466241	0.642272	0.999534	0.464524
RNAseq	Whole Blood	Day 28	gene1456 (CSNK1G3)	0.0204026	4.42701	0.465152	0.642337	0.999534	0.464434
RNAseq	Whole Blood	Day 28	gene6876 (TAGLN)	-0.0901443	3.92454	-0.46655	0.642504	0.999534	-0.464201
RNAseq	Whole Blood	Day 28	gene2185 (PTK2B)	-0.0165766	8.79866	-0.465732	0.642571	0.999534	-0.464107
RNAseq	Whole Blood	Day 28	gene5878 (RAB5C)	0.0119922	8.00702	0.464828	0.642601	0.999534	0.464065
RNAseq	Whole Blood	Day 28	gene102723475 (KCNE1B)	-0.182118	-1.08889	-0.465951	0.642723	0.999534	-0.463895
RNAseq	Whole Blood	Day 28	gene1675 (CFD)	0.149008	6.68731	0.466471	0.642806	0.999534	0.46378
RNAseq	Whole Blood	Day 28	gene284565 (NBPF15)	-0.0520721	4.98785	-0.465745	0.642828	0.999534	-0.463749
RNAseq	Whole Blood	Day 28	gene60370 (AVPI1)	0.0884596	0.633521	0.464416	0.643146	0.999534	0.463305
RNAseq	Whole Blood	Day 28	gene146050 (ZSCAN29)	-0.0264135	5.23145	-0.464991	0.643149	0.999534	-0.463301
RNAseq	Whole Blood	Day 28	gene11120 (BTN2A1)	-0.0241123	7.1634	-0.465012	0.643178	0.999534	-0.46326
RNAseq	Whole Blood	Day 28	gene25851 (TECPR1)	-0.01868	7.30236	-0.464244	0.64352	0.999534	-0.462783
RNAseq	Whole Blood	Day 28	gene7942 (TFEB)	-0.023501	6.91256	-0.463933	0.643704	0.999534	-0.462526
RNAseq	Whole Blood	Day 28	gene51427 (ZNF107)	-0.0723171	5.753	-0.464887	0.643705	0.999534	-0.462525
RNAseq	Whole Blood	Day 28	gene4807 (NHLH1)	0.0925601	-0.104662	0.463132	0.643764	0.999534	0.462443
RNAseq	Whole Blood	Day 28	gene197258 (FCSK)	-0.0246881	4.71898	-0.463265	0.643828	0.999534	-0.462353
RNAseq	Whole Blood	Day 28	gene23318 (TUT4)	0.020263	6.26992	0.463307	0.643942	0.999534	0.462194
RNAseq	Whole Blood	Day 28	gene11328 (FKBP9)	-0.0906631	2.1082	-0.46371	0.644368	0.999534	-0.4616
RNAseq	Whole Blood	Day 28	gene26520 (TIMM9)	0.0316353	3.34296	0.462345	0.644372	0.999534	0.461594
RNAseq	Whole Blood	Day 28	gene4352 (MPL)	-0.106969	1.18914	-0.463208	0.6445	0.999534	-0.461417
RNAseq	Whole Blood	Day 28	gene54436 (SH3TC1)	-0.0472476	6.17673	-0.463028	0.644601	0.999534	-0.461275
RNAseq	Whole Blood	Day 28	gene165 (AEBP1)	-0.0529429	4.31349	-0.463251	0.644753	0.999534	-0.461063
RNAseq	Whole Blood	Day 28	gene138307 (LCN8)	0.362759	-1.35134	0.463339	0.64481	0.999534	0.460984
RNAseq	Whole Blood	Day 28	gene10536 (P3H3)	0.0837793	1.3113	0.462541	0.644878	0.999534	0.46089
RNAseq	Whole Blood	Day 28	gene100128569 (C19orf71)	-0.0501569	3.19034	-0.462015	0.644952	0.999534	-0.460786
RNAseq	Whole Blood	Day 28	gene1810 (DR1)	0.0206579	6.11681	0.461984	0.644984	0.999534	0.460742
RNAseq	Whole Blood	Day 28	gene103910 (MYL12B)	-0.0190037	8.21611	-0.462038	0.645008	0.999534	-0.460708
RNAseq	Whole Blood	Day 28	gene790 (CAD)	-0.023086	5.95984	-0.462136	0.645026	0.999534	-0.460684
RNAseq	Whole Blood	Day 28	gene23029 (RBM34)	0.0197661	5.18216	0.461468	0.645035	0.999534	0.46067
RNAseq	Whole Blood	Day 28	gene91039 (DPP9)	0.017504	6.61574	0.461904	0.645105	0.999534	0.460574
RNAseq	Whole Blood	Day 28	gene101730217 (SPECC1L-ADORA2A)	-0.0187033	6.50036	-0.461201	0.645443	0.999534	-0.460102
RNAseq	Whole Blood	Day 28	gene3757 (KCNH2)	-0.0709292	2.64715	-0.461693	0.645586	0.999534	-0.459903
RNAseq	Whole Blood	Day 28	gene3665 (IRF7)	-0.0647636	5.81733	-0.461425	0.645867	0.999534	-0.459511
RNAseq	Whole Blood	Day 28	gene3949 (LDLR)	0.0652174	4.71699	0.460796	0.645982	0.999534	0.459351
RNAseq	Whole Blood	Day 28	gene4747 (NEFL)	-0.128312	1.99883	-0.461788	0.64607	0.999534	-0.459228
RNAseq	Whole Blood	Day 28	gene23038 (WDTC1)	0.0175527	7.8257	0.46054	0.646226	0.999534	0.459011
RNAseq	Whole Blood	Day 28	gene56938 (ARNTL2)	0.120989	0.0496213	0.459907	0.646237	0.999534	0.458996
RNAseq	Whole Blood	Day 28	gene54902 (TTC19)	-0.0303672	4.68459	-0.460546	0.64629	0.999534	-0.458923
RNAseq	Whole Blood	Day 28	gene1071 (CETP)	0.0889686	-0.128806	0.459639	0.646357	0.999534	0.458828
RNAseq	Whole Blood	Day 28	gene576 (ADGRB2)	-0.0805935	1.18578	-0.460027	0.646377	0.999534	-0.4588
RNAseq	Whole Blood	Day 28	gene9191 (DEDD)	-0.0133552	5.91794	-0.459595	0.646462	0.999534	-0.458683
RNAseq	Whole Blood	Day 28	gene7182 (NR2C2)	0.0167177	6.9155	0.459317	0.646539	0.999534	0.458576
RNAseq	Whole Blood	Day 28	gene6652 (SORD)	-0.0617997	3.93799	-0.460437	0.646713	0.999534	-0.458333
RNAseq	Whole Blood	Day 28	gene57179 (KIAA1191)	-0.0135876	5.66177	-0.459041	0.646732	0.999534	-0.458307
RNAseq	Whole Blood	Day 28	gene6671 (SP4)	0.0241479	4.65997	0.459102	0.646752	0.999534	0.458279
RNAseq	Whole Blood	Day 28	gene51673 (TPPP3)	0.0832161	3.69073	0.459945	0.646884	0.999534	0.458095
RNAseq	Whole Blood	Day 28	gene28774 (IGLV8-61)	-0.23919	1.40033	-0.460128	0.646931	0.999534	-0.45803
RNAseq	Whole Blood	Day 28	gene80824 (DUSP16)	0.0426072	5.87345	0.459826	0.647219	0.999534	0.457629
RNAseq	Whole Blood	Day 28	gene3004 (GZMM)	0.0438397	5.51946	0.459264	0.647239	0.999534	0.457602
RNAseq	Whole Blood	Day 28	gene100049716 (NINJ2-AS1)	0.0499406	3.78045	0.459151	0.647518	0.999534	0.457213
RNAseq	Whole Blood	Day 28	gene27154 (BRPF3)	-0.0189965	6.32463	-0.457968	0.647571	0.999534	-0.457139
RNAseq	Whole Blood	Day 28	gene410 (ARSA)	0.0334339	6.88987	0.459019	0.647668	0.999534	0.457004
RNAseq	Whole Blood	Day 28	gene23604 (DAPK2)	-0.045676	6.05457	-0.457957	0.647885	0.999534	-0.456702
RNAseq	Whole Blood	Day 28	gene79365 (BHLHE41)	-0.114006	1.05845	-0.458274	0.647989	0.999534	-0.456558
RNAseq	Whole Blood	Day 28	gene338692 (ANKRD13D)	0.0195593	7.82128	0.457467	0.648088	0.999534	0.456419
RNAseq	Whole Blood	Day 28	gene90011 (KIR3DX1)	-0.184107	-1.20347	-0.457814	0.648158	0.999534	-0.456323
RNAseq	Whole Blood	Day 28	gene1302 (COL11A2)	-0.109617	0.896894	-0.457904	0.648335	0.999534	-0.456077
RNAseq	Whole Blood	Day 28	gene83641 (FAM107B)	0.0157867	7.58726	0.457104	0.648359	0.999534	0.456043
RNAseq	Whole Blood	Day 28	gene9130 (FAM50A)	-0.0193148	5.94303	-0.456968	0.648488	0.999534	-0.455864
RNAseq	Whole Blood	Day 28	gene51466 (EVL)	0.0204099	8.23582	0.45718	0.648689	0.999534	0.455584
RNAseq	Whole Blood	Day 28	gene1282 (COL4A1)	-0.173964	-1.5211	-0.456554	0.64875	0.999534	-0.4555
RNAseq	Whole Blood	Day 28	gene56915 (EXOSC5)	0.0298698	3.73428	0.456141	0.648954	0.999534	0.455216
RNAseq	Whole Blood	Day 28	gene527 (ATP6V0C)	0.0407969	8.80484	0.456983	0.648959	0.999534	0.455208
RNAseq	Whole Blood	Day 28	gene64682 (ANAPC1)	-0.0211484	4.79959	-0.455883	0.649009	0.999534	-0.455139
RNAseq	Whole Blood	Day 28	gene51667 (NUB1)	-0.0344104	7.19089	-0.456423	0.64907	0.999534	-0.455054
RNAseq	Whole Blood	Day 28	gene83695 (RHNO1)	-0.0313848	4.11686	-0.456527	0.649073	0.999534	-0.455051
RNAseq	Whole Blood	Day 28	gene83442 (SH3BGRL3)	-0.0221008	9.53442	-0.456022	0.649167	0.999534	-0.454919
RNAseq	Whole Blood	Day 28	gene3655 (ITGA6)	-0.0356784	6.46786	-0.456759	0.649198	0.999534	-0.454876
RNAseq	Whole Blood	Day 28	gene4481 (MSR1)	-0.161949	1.82388	-0.456788	0.649446	0.999534	-0.454531
RNAseq	Whole Blood	Day 28	gene8825 (LIN7A)	0.0390915	5.05442	0.456369	0.649481	0.999534	0.454483
RNAseq	Whole Blood	Day 28	gene56997 (COQ8A)	-0.0314543	6.45403	-0.456323	0.649566	0.999534	-0.454365
RNAseq	Whole Blood	Day 28	gene55907 (CMAS)	-0.0257077	4.25335	-0.455192	0.649588	0.999534	-0.454335
RNAseq	Whole Blood	Day 28	gene84317 (CCDC115)	-0.0186676	5.4845	-0.455021	0.649782	0.999534	-0.454065
RNAseq	Whole Blood	Day 28	gene2322 (FLT3)	0.0871412	3.36381	0.455411	0.649805	0.999534	0.454034
RNAseq	Whole Blood	Day 28	gene3778 (KCNMA1)	-0.233558	-0.73456	-0.455974	0.649842	0.999534	-0.453982
RNAseq	Whole Blood	Day 28	gene80208 (SPG11)	-0.0161739	7.3856	-0.45484	0.650014	0.999534	-0.453743
RNAseq	Whole Blood	Day 28	gene152687 (ZNF595)	-0.0747913	3.14844	-0.455844	0.650095	0.999534	-0.45363
RNAseq	Whole Blood	Day 28	gene64224 (HERPUD2)	0.0185876	6.53067	0.455083	0.650119	0.999534	0.453597
RNAseq	Whole Blood	Day 28	gene27161 (AGO2)	0.0246119	7.32669	0.45476	0.650265	0.999534	0.453394
RNAseq	Whole Blood	Day 28	gene128077 (LIX1L)	0.0181911	6.17072	0.454014	0.650465	0.999534	0.453116
RNAseq	Whole Blood	Day 28	gene2633 (GBP1)	-0.101783	7.26544	-0.454371	0.65051	0.999534	-0.453054
RNAseq	Whole Blood	Day 28	gene115704 (EVI5L)	-0.023005	4.52543	-0.454093	0.650531	0.999534	-0.453025
RNAseq	Whole Blood	Day 28	gene9026 (HIP1R)	-0.0370714	5.85949	-0.454706	0.650678	0.999534	-0.452821
RNAseq	Whole Blood	Day 28	gene4731 (NDUFV3)	0.0285253	4.76571	0.454215	0.650751	0.999534	0.452719
RNAseq	Whole Blood	Day 28	gene10969 (EBNA1BP2)	-0.0225734	4.40822	-0.453453	0.65083	0.999534	-0.45261
RNAseq	Whole Blood	Day 28	gene4976 (OPA1)	-0.0192215	5.87368	-0.453709	0.650852	0.999534	-0.452579
RNAseq	Whole Blood	Day 28	gene55909 (BIN3)	-0.0195319	5.67945	-0.453931	0.650857	0.999534	-0.452571
RNAseq	Whole Blood	Day 28	gene23078 (VWA8)	0.0237696	4.68251	0.453315	0.651099	0.999534	0.452236
RNAseq	Whole Blood	Day 28	gene54935 (DUSP23)	-0.0339328	3.8295	-0.453111	0.651188	0.999534	-0.452113
RNAseq	Whole Blood	Day 28	gene10233 (LRRC23)	-0.0539084	2.07459	-0.453281	0.651441	0.999534	-0.451761
RNAseq	Whole Blood	Day 28	gene109 (ADCY3)	0.0299859	4.53127	0.452687	0.651507	0.999534	0.451669
RNAseq	Whole Blood	Day 28	gene948 (CD36)	0.080241	7.06425	0.453617	0.651547	0.999534	0.451614
RNAseq	Whole Blood	Day 28	gene9143 (SYNGR3)	-0.119915	-0.120834	-0.45218	0.651943	0.999534	-0.451065
RNAseq	Whole Blood	Day 28	gene4047 (LSS)	-0.0363665	4.4436	-0.452615	0.652023	0.999534	-0.450953
RNAseq	Whole Blood	Day 28	gene147463 (ANKRD29)	0.179358	-2.56496	0.451465	0.652032	0.999534	0.450941
RNAseq	Whole Blood	Day 28	gene124935 (SLC43A2)	-0.0213623	7.20391	-0.452101	0.652108	0.999534	-0.450835
RNAseq	Whole Blood	Day 28	gene80149 (ZC3H12A)	-0.0244283	5.26611	-0.452094	0.652126	0.999534	-0.45081
RNAseq	Whole Blood	Day 28	gene3797 (KIF3C)	-0.0405744	4.16322	-0.452158	0.652138	0.999534	-0.450795
RNAseq	Whole Blood	Day 28	gene1389 (CREBL2)	-0.0224572	5.71704	-0.451869	0.652264	0.999534	-0.450619
RNAseq	Whole Blood	Day 28	gene6484 (ST3GAL4)	-0.0369595	5.06122	-0.451854	0.652342	0.999534	-0.450511
RNAseq	Whole Blood	Day 28	gene6811 (STX5)	0.014364	5.79239	0.451351	0.652395	0.999534	0.450438
RNAseq	Whole Blood	Day 28	gene51479 (ANKFY1)	-0.0237918	6.95318	-0.451398	0.652513	0.999534	-0.450274
RNAseq	Whole Blood	Day 28	gene6482 (ST3GAL1)	-0.021024	7.8193	-0.451422	0.652977	0.999534	-0.449631
RNAseq	Whole Blood	Day 28	gene100130581 (LINC00910)	0.0470826	2.25525	0.450229	0.653206	0.999534	0.449312
RNAseq	Whole Blood	Day 28	gene712 (C1QA)	-0.139655	1.83406	-0.451221	0.653241	0.999534	-0.449264
RNAseq	Whole Blood	Day 28	gene100526842 (RPL17-C18orf32)	0.0239128	8.61188	0.450181	0.653291	0.999534	0.449196
RNAseq	Whole Blood	Day 28	gene367 (AR)	0.0925287	0.28867	0.450332	0.653317	0.999534	0.449159
RNAseq	Whole Blood	Day 28	gene55052 (MRPL20)	-0.0189792	5.48316	-0.450101	0.653433	0.999534	-0.448997
RNAseq	Whole Blood	Day 28	gene26034 (IPCEF1)	0.0235951	6.66501	0.450226	0.65345	0.999534	0.448975
RNAseq	Whole Blood	Day 28	gene10333 (TLR6)	-0.027901	6.83019	-0.450533	0.653546	0.999534	-0.448841
RNAseq	Whole Blood	Day 28	gene22927 (HABP4)	-0.0335357	4.38439	-0.450222	0.653756	0.999534	-0.448551
RNAseq	Whole Blood	Day 28	gene9729 (KIAA0408)	-0.0826064	1.01994	-0.449875	0.653823	0.999534	-0.448457
RNAseq	Whole Blood	Day 28	gene4541 (ND6)	0.0625163	6.90856	0.449901	0.653859	0.999534	0.448408
RNAseq	Whole Blood	Day 28	gene56893 (UBQLN4)	-0.0204592	5.43871	-0.44937	0.653877	0.999534	-0.448383
RNAseq	Whole Blood	Day 28	gene5663 (PSEN1)	0.0165903	7.47229	0.449981	0.654014	0.999534	0.448193
RNAseq	Whole Blood	Day 28	gene283131 (NEAT1)	0.0362681	9.73001	0.449317	0.654234	0.999534	0.447888
RNAseq	Whole Blood	Day 28	gene117584 (RFFL)	0.0196976	7.03649	0.449047	0.654355	0.999534	0.447721
RNAseq	Whole Blood	Day 28	gene6645 (SNTB2)	0.0290373	4.62602	0.448753	0.65449	0.999534	0.447533
RNAseq	Whole Blood	Day 28	gene5828 (PEX2)	0.0193314	4.67502	0.447888	0.654673	0.999534	0.447279
RNAseq	Whole Blood	Day 28	gene81926 (ABHD17A)	0.0305606	7.72902	0.448823	0.654704	0.999534	0.447237
RNAseq	Whole Blood	Day 28	gene400761 (LRRC8C-DT)	-0.0626752	0.197834	-0.447625	0.654782	0.999534	-0.447129
RNAseq	Whole Blood	Day 28	gene4923 (NTSR1)	0.192073	1.13662	0.449405	0.654807	0.999534	0.447094
RNAseq	Whole Blood	Day 28	gene6668 (SP2)	-0.0155053	6.5672	-0.447851	0.654968	0.999534	-0.446872
RNAseq	Whole Blood	Day 28	gene2882 (GPX7)	-0.0388575	2.94794	-0.44818	0.654978	0.999534	-0.446857
RNAseq	Whole Blood	Day 28	gene8100 (IFT88)	0.0489877	3.11862	0.448472	0.655032	0.999534	0.446783
RNAseq	Whole Blood	Day 28	gene58533 (SNX6)	0.0232459	6.17714	0.447809	0.655101	0.999534	0.446687
RNAseq	Whole Blood	Day 28	gene6747 (SSR3)	0.0262194	6.06696	0.447962	0.655152	0.999534	0.446617
RNAseq	Whole Blood	Day 28	gene64131 (XYLT1)	-0.0260594	6.17395	-0.447848	0.655342	0.999534	-0.446354
RNAseq	Whole Blood	Day 28	gene55890 (GPRC5C)	0.155537	-0.904776	0.447552	0.655376	0.999534	0.446307
RNAseq	Whole Blood	Day 28	gene3993 (LLGL2)	0.0433325	5.14168	0.447978	0.655381	0.999534	0.446299
RNAseq	Whole Blood	Day 28	gene100137047 (JMJD7)	-0.0294132	4.30982	-0.447127	0.655516	0.999534	-0.446113
RNAseq	Whole Blood	Day 28	gene7204 (TRIO)	-0.0367456	5.88894	-0.447788	0.655534	0.999534	-0.446087
RNAseq	Whole Blood	Day 28	gene3691 (ITGB4)	0.111341	2.21067	0.448049	0.655581	0.999534	0.446022
RNAseq	Whole Blood	Day 28	gene3459 (IFNGR1)	-0.0266904	7.81654	-0.447189	0.655636	0.999534	-0.445946
RNAseq	Whole Blood	Day 28	gene5787 (PTPRB)	-0.158804	-1.00541	-0.446441	0.655887	0.999534	-0.445598
RNAseq	Whole Blood	Day 28	gene55683 (KANSL3)	-0.0189152	6.44388	-0.446527	0.655982	0.999534	-0.445467
RNAseq	Whole Blood	Day 28	gene10783 (NEK6)	-0.0439314	5.84326	-0.447291	0.655983	0.999534	-0.445466
RNAseq	Whole Blood	Day 28	gene375346 (STIMATE)	0.0239036	5.56588	0.44664	0.656038	0.999534	0.44539
RNAseq	Whole Blood	Day 28	gene63977 (PRDM15)	-0.0297346	4.41678	-0.446491	0.656144	0.999534	-0.445243
RNAseq	Whole Blood	Day 28	gene84262 (PSMG3)	0.0290094	3.51035	0.445872	0.656232	0.999534	0.445122
RNAseq	Whole Blood	Day 28	gene102724560 (CBSL)	-0.249692	-3.36691	-0.446894	0.656263	0.999534	-0.445079
RNAseq	Whole Blood	Day 28	gene54443 (ANLN)	0.107508	-0.329831	0.445691	0.656318	0.999534	0.445002
RNAseq	Whole Blood	Day 28	gene10157 (AASS)	-0.0754008	1.9288	-0.446787	0.656327	0.999534	-0.44499
RNAseq	Whole Blood	Day 28	gene727677 (CASC8)	0.246888	-1.50208	0.446484	0.656599	0.999534	0.444613
RNAseq	Whole Blood	Day 28	gene10659 (CELF2)	0.0142785	8.8572	0.445161	0.656754	0.999534	0.444399
RNAseq	Whole Blood	Day 28	gene26 (AOC1)	0.320928	0.383742	0.446878	0.656819	0.999534	0.44431
RNAseq	Whole Blood	Day 28	gene196394 (AMN1)	0.0361282	3.06018	0.445223	0.656882	0.999534	0.444222
RNAseq	Whole Blood	Day 28	gene706 (TSPO)	-0.0341	7.30715	-0.445606	0.656898	0.999534	-0.444201
RNAseq	Whole Blood	Day 28	gene730202 (LOC730202)	0.130559	-1.92562	0.444345	0.657147	0.999534	0.443855
RNAseq	Whole Blood	Day 28	gene166647 (ADGRA3)	0.0794614	1.59718	0.445527	0.657161	0.999534	0.443837
RNAseq	Whole Blood	Day 28	gene4615 (MYD88)	-0.0206974	8.43972	-0.445068	0.657366	0.999534	-0.443553
RNAseq	Whole Blood	Day 28	gene28692 (TRAV1-2)	0.105219	2.28498	0.445662	0.657431	0.999534	0.443462
RNAseq	Whole Blood	Day 28	gene57446 (NDRG3)	0.0189357	5.67123	0.444577	0.657453	0.999534	0.443433
RNAseq	Whole Blood	Day 28	gene57521 (RPTOR)	-0.0255599	5.96726	-0.444856	0.657522	0.999534	-0.443337
RNAseq	Whole Blood	Day 28	gene151194 (METTL21A)	-0.0300259	3.7555	-0.444348	0.657534	0.999534	-0.44332
RNAseq	Whole Blood	Day 28	gene26056 (RAB11FIP5)	-0.0749993	3.66943	-0.44557	0.657587	0.999534	-0.443247
RNAseq	Whole Blood	Day 28	gene642826 (BMS1P2)	-0.0925419	1.07009	-0.444815	0.657589	0.999534	-0.443245
RNAseq	Whole Blood	Day 28	gene114823 (LENG8)	-0.0302443	7.51896	-0.444488	0.657705	0.999534	-0.443084
RNAseq	Whole Blood	Day 28	gene29097 (CNIH4)	-0.0324648	4.23877	-0.444213	0.657747	0.999534	-0.443025
RNAseq	Whole Blood	Day 28	gene91107 (TRIM47)	0.0553261	2.25809	0.444433	0.657807	0.999534	0.442943
RNAseq	Whole Blood	Day 28	gene129563 (DIS3L2)	0.0179562	4.65776	0.443535	0.657826	0.999534	0.442917
RNAseq	Whole Blood	Day 28	gene5023 (P2RX1)	-0.0558528	6.34521	-0.445065	0.657889	0.999534	-0.44283
RNAseq	Whole Blood	Day 28	gene10956 (OS9)	-0.0137875	8.73122	-0.444521	0.657944	0.999534	-0.442753
RNAseq	Whole Blood	Day 28	gene23336 (SYNM)	0.116451	3.20615	0.445003	0.657961	0.999534	0.44273
RNAseq	Whole Blood	Day 28	gene6427 (SRSF2)	-0.0165655	7.16152	-0.443535	0.658047	0.999534	-0.442611
RNAseq	Whole Blood	Day 28	gene5251 (PHEX)	0.106133	0.81719	0.444246	0.658154	0.999534	0.442463
RNAseq	Whole Blood	Day 28	gene6737 (TRIM21)	-0.0318011	6.77151	-0.443737	0.658157	0.999534	-0.442459
RNAseq	Whole Blood	Day 28	gene726 (CAPN5)	-0.0610611	3.68894	-0.443859	0.658351	0.999534	-0.442191
RNAseq	Whole Blood	Day 28	gene3945 (LDHB)	-0.0299006	8.22187	-0.443518	0.658474	0.999534	-0.44202
RNAseq	Whole Blood	Day 28	gene119559 (SFXN4)	0.0426822	2.93737	0.443126	0.658604	0.999534	0.441842
RNAseq	Whole Blood	Day 28	gene171558 (PTCRA)	0.0692776	3.38442	0.44365	0.658662	0.999534	0.441761
RNAseq	Whole Blood	Day 28	gene5236 (PGM1)	-0.0250544	5.23863	-0.443105	0.658671	0.999534	-0.441749
RNAseq	Whole Blood	Day 28	gene4603 (MYBL1)	0.0620234	5.07306	0.443346	0.65871	0.999534	0.441695
RNAseq	Whole Blood	Day 28	gene10573 (MRPL28)	0.0270071	5.16525	0.442869	0.658847	0.999534	0.441505
RNAseq	Whole Blood	Day 28	gene6159 (RPL29)	0.0228431	9.00295	0.442418	0.658984	0.999534	0.441316
RNAseq	Whole Blood	Day 28	gene9552 (SPAG7)	-0.0256158	5.4348	-0.442562	0.659183	0.999534	-0.441041
RNAseq	Whole Blood	Day 28	gene2308 (FOXO1)	0.0260969	6.41036	0.442379	0.659238	0.999534	0.440966
RNAseq	Whole Blood	Day 28	gene374907 (B3GNT8)	0.0347914	5.33904	0.44167	0.659424	0.999534	0.440709
RNAseq	Whole Blood	Day 28	gene26152 (ZNF337)	-0.0231563	5.14555	-0.441564	0.659485	0.999534	-0.440624
RNAseq	Whole Blood	Day 28	gene2533 (FYB1)	0.020676	9.67437	0.441255	0.659652	0.999534	0.440394
RNAseq	Whole Blood	Day 28	gene28657 (TRAV26-1)	0.0739234	2.25228	0.441959	0.659869	0.999534	0.440094
RNAseq	Whole Blood	Day 28	gene10643 (IGF2BP3)	0.0722786	1.65772	0.441281	0.659875	0.999534	0.440086
RNAseq	Whole Blood	Day 28	gene83638 (C11orf68)	0.0237112	5.59487	0.441605	0.659973	0.999534	0.439951
RNAseq	Whole Blood	Day 28	gene10473 (HMGN4)	0.0228332	6.01593	0.440903	0.660067	0.999534	0.439821
RNAseq	Whole Blood	Day 28	gene51111 (KMT5B)	0.0142131	6.32579	0.440601	0.660094	0.999534	0.439783
RNAseq	Whole Blood	Day 28	gene7566 (ZNF18)	-0.022197	4.37471	-0.440338	0.660137	0.999534	-0.439724
RNAseq	Whole Blood	Day 28	gene10322 (SMYD5)	0.0238579	4.21889	0.440297	0.660307	0.999534	0.43949
RNAseq	Whole Blood	Day 28	gene5611 (DNAJC3)	-0.0242774	6.7839	-0.440809	0.66041	0.999534	-0.439347
RNAseq	Whole Blood	Day 28	gene51304 (ZDHHC3)	-0.0130695	6.36707	-0.440528	0.660416	0.999534	-0.439338
RNAseq	Whole Blood	Day 28	gene64718 (UNKL)	-0.02365	6.23151	-0.440102	0.660497	0.999534	-0.439227
RNAseq	Whole Blood	Day 28	gene400680 (LINC00664)	0.191589	-1.73575	0.440209	0.660733	0.999534	0.438901
RNAseq	Whole Blood	Day 28	gene57828 (CATSPERG)	-0.0601566	2.06591	-0.440253	0.660781	0.999534	-0.438835
RNAseq	Whole Blood	Day 28	gene8878 (SQSTM1)	-0.0141172	8.40696	-0.440186	0.660793	0.999534	-0.438818
RNAseq	Whole Blood	Day 28	gene100287171 (WASHC1)	0.104505	4.21718	0.441239	0.660795	0.999534	0.438816
RNAseq	Whole Blood	Day 28	gene22890 (ZBTB1)	-0.0200495	6.08791	-0.439651	0.660799	0.999534	-0.43881
RNAseq	Whole Blood	Day 28	gene28920 (IGKV2-29)	-0.18898	0.308107	-0.440745	0.660831	0.999534	-0.438766
RNAseq	Whole Blood	Day 28	gene80726 (IQCN)	0.0685177	3.14602	0.440568	0.660881	0.999534	0.438697
RNAseq	Whole Blood	Day 28	gene5362 (PLXNA2)	-0.0525276	3.72932	-0.440073	0.661139	0.999534	-0.438342
RNAseq	Whole Blood	Day 28	gene91947 (ARRDC4)	0.0895179	4.74041	0.440497	0.661214	0.999534	0.438238
RNAseq	Whole Blood	Day 28	gene22882 (ZHX2)	0.0194126	6.1262	0.43944	0.661296	0.999534	0.438125
RNAseq	Whole Blood	Day 28	gene3002 (GZMB)	-0.0924929	6.57939	-0.439705	0.661411	0.999534	-0.437966
RNAseq	Whole Blood	Day 28	gene7024 (TFCP2)	-0.016068	6.03772	-0.43883	0.661632	0.999534	-0.437661
RNAseq	Whole Blood	Day 28	gene104 (ADARB1)	-0.0253165	5.61731	-0.439104	0.661686	0.999534	-0.437586
RNAseq	Whole Blood	Day 28	gene1857 (DVL3)	-0.0161905	6.76832	-0.438401	0.661858	0.999534	-0.43735
RNAseq	Whole Blood	Day 28	gene9768 (PCLAF)	0.117969	-0.484432	0.437943	0.661899	0.999534	0.437293
RNAseq	Whole Blood	Day 28	gene100113407 (TMEM170B)	0.0418948	5.5043	0.438301	0.661947	0.999534	0.437226
RNAseq	Whole Blood	Day 28	gene94056 (SYAP1)	-0.0258396	5.18736	-0.438564	0.661962	0.999534	-0.437206
RNAseq	Whole Blood	Day 28	gene9563 (H6PD)	0.0312617	7.14578	0.43895	0.662058	0.999534	0.437073
RNAseq	Whole Blood	Day 28	gene7040 (TGFB1)	-0.0195944	9.54365	-0.438148	0.662086	0.999534	-0.437035
RNAseq	Whole Blood	Day 28	gene115 (ADCY9)	-0.044336	4.76099	-0.439	0.66211	0.999534	-0.437001
RNAseq	Whole Blood	Day 28	gene388228 (SBK1)	0.0377367	5.92681	0.438647	0.662169	0.999534	0.436921
RNAseq	Whole Blood	Day 28	gene8493 (PPM1D)	-0.0208135	4.87376	-0.437525	0.662311	0.999534	-0.436724
RNAseq	Whole Blood	Day 28	gene22909 (FAN1)	-0.0407605	2.954	-0.437645	0.662451	0.999534	-0.436532
RNAseq	Whole Blood	Day 28	gene3495 (IGHD)	-0.098631	5.60167	-0.43854	0.66263	0.999534	-0.436284
RNAseq	Whole Blood	Day 28	gene387509 (GPR153)	0.0957881	2.02374	0.437578	0.662932	0.999534	0.435868
RNAseq	Whole Blood	Day 28	gene8932 (MBD2)	0.0155845	7.12394	0.436445	0.663205	0.999534	0.435493
RNAseq	Whole Blood	Day 28	gene1398 (CRK)	-0.0323934	3.3788	-0.435824	0.663558	0.999534	-0.435006
RNAseq	Whole Blood	Day 28	gene7372 (UMPS)	-0.0262631	4.21308	-0.436092	0.663696	0.999534	-0.434816
RNAseq	Whole Blood	Day 28	gene84433 (CARD11)	-0.0203208	7.67994	-0.43581	0.663994	0.999534	-0.434405
RNAseq	Whole Blood	Day 28	gene28913 (IGKV3-15)	-0.106571	4.11294	-0.435117	0.664039	0.999534	-0.434344
RNAseq	Whole Blood	Day 28	gene339448 (C1orf174)	-0.0204391	4.91876	-0.435412	0.664051	0.999534	-0.434327
RNAseq	Whole Blood	Day 28	gene152485 (ZNF827)	0.0311383	3.83359	0.435228	0.664054	0.999534	0.434323
RNAseq	Whole Blood	Day 28	gene7293 (TNFRSF4)	-0.060149	3.00984	-0.435811	0.664191	0.999534	-0.434134
RNAseq	Whole Blood	Day 28	gene56943 (ENY2)	-0.0214771	5.04459	-0.435073	0.664207	0.999534	-0.434112
RNAseq	Whole Blood	Day 28	gene1305 (COL13A1)	-0.161005	0.75495	-0.436159	0.664243	0.999534	-0.434062
RNAseq	Whole Blood	Day 28	gene572 (BAD)	-0.0302185	3.58772	-0.434726	0.664303	0.999534	-0.433979
RNAseq	Whole Blood	Day 28	gene550112 (UBA6-AS1)	0.0459056	2.82764	0.435596	0.664352	0.999534	0.433913
RNAseq	Whole Blood	Day 28	gene3150 (HMGN1)	0.0243695	6.64821	0.435031	0.664353	0.999534	0.433912
RNAseq	Whole Blood	Day 28	gene64926 (RASAL3)	0.0260899	7.74451	0.43565	0.664405	0.999534	0.433839
RNAseq	Whole Blood	Day 28	gene80005 (DOCK5)	0.0250731	8.54434	0.434755	0.66464	0.999534	0.433516
RNAseq	Whole Blood	Day 28	gene6169 (RPL38)	0.0215904	8.55151	0.434489	0.664704	0.999534	0.433428
RNAseq	Whole Blood	Day 28	gene26240 (FAM50B)	-0.0359059	3.52382	-0.434868	0.664711	0.999534	-0.433418
RNAseq	Whole Blood	Day 28	gene165186 (TOGARAM2)	0.0643487	2.81243	0.434702	0.664725	0.999534	0.433398
RNAseq	Whole Blood	Day 28	gene64864 (RFX7)	0.0252937	5.22114	0.434146	0.664926	0.999534	0.433122
RNAseq	Whole Blood	Day 28	gene64919 (BCL11B)	0.0302363	7.13814	0.434575	0.664998	0.999534	0.433023
RNAseq	Whole Blood	Day 28	gene5214 (PFKP)	-0.0307398	5.58541	-0.434513	0.665032	0.999534	-0.432977
RNAseq	Whole Blood	Day 28	gene84886 (C1orf198)	0.0527855	3.35566	0.434111	0.665442	0.999534	0.432412
RNAseq	Whole Blood	Day 28	gene23536 (ADAT1)	-0.0327768	4.7332	-0.43399	0.665467	0.999534	-0.432377
RNAseq	Whole Blood	Day 28	gene23354 (HAUS5)	0.0294092	4.33994	0.433254	0.665589	0.999534	0.432209
RNAseq	Whole Blood	Day 28	gene9468 (PCYT1B)	-0.0815606	1.67344	-0.433639	0.665656	0.999534	-0.432117
RNAseq	Whole Blood	Day 28	gene55272 (IMP3)	0.0182122	5.50983	0.432276	0.666151	0.999534	0.431437
RNAseq	Whole Blood	Day 28	gene100505783 (OSER1-DT)	0.0400835	3.50953	0.432715	0.666199	0.999534	0.43137
RNAseq	Whole Blood	Day 28	gene55715 (DOK4)	0.0723765	2.25165	0.43276	0.666273	0.999534	0.431269
RNAseq	Whole Blood	Day 28	gene100874362 (HOXB-AS1)	-0.0716934	1.85285	-0.432786	0.666296	0.999534	-0.431237
RNAseq	Whole Blood	Day 28	gene57480 (PLEKHG1)	-0.0792513	3.01015	-0.433143	0.666311	0.999534	-0.431217
RNAseq	Whole Blood	Day 28	gene23468 (CBX5)	-0.0169362	6.35001	-0.432018	0.66639	0.999534	-0.431108
RNAseq	Whole Blood	Day 28	gene1385 (CREB1)	0.0174952	6.76087	0.431226	0.666816	0.999534	0.430522
RNAseq	Whole Blood	Day 28	gene1116 (CHI3L1)	0.0955997	7.60516	0.432723	0.666821	0.999534	0.430515
RNAseq	Whole Blood	Day 28	gene205717 (USF3)	0.0187554	6.38557	0.431345	0.666877	0.999534	0.430438
RNAseq	Whole Blood	Day 28	gene285958 (SNHG15)	0.0285657	3.31393	0.43093	0.666967	0.999534	0.430314
RNAseq	Whole Blood	Day 28	gene9929 (JOSD1)	-0.0218845	5.8889	-0.431285	0.666983	0.999534	-0.430292
RNAseq	Whole Blood	Day 28	gene140700 (SAMD10)	0.0526642	3.79521	0.432144	0.667018	0.999534	0.430245
RNAseq	Whole Blood	Day 28	gene3127 (HLA-DRB5)	-0.393774	5.28282	-0.432526	0.667221	0.999534	-0.429965
RNAseq	Whole Blood	Day 28	gene28671 (TRAV13-1)	-0.0537552	3.01738	-0.430951	0.667627	0.999534	-0.429407
RNAseq	Whole Blood	Day 28	gene54790 (TET2)	0.0256035	7.51456	0.430245	0.667683	0.999534	0.42933
RNAseq	Whole Blood	Day 28	gene57476 (GRAMD1B)	-0.0488926	4.46461	-0.430778	0.667745	0.999534	-0.429245
RNAseq	Whole Blood	Day 28	gene6223 (RPS19)	0.0224212	9.00603	0.430094	0.667789	0.999534	0.429184
RNAseq	Whole Blood	Day 28	gene25904 (CNOT10)	0.0182818	4.92067	0.429754	0.667904	0.999534	0.429027
RNAseq	Whole Blood	Day 28	gene79102 (RNF26)	0.0194723	4.79378	0.429715	0.667928	0.999534	0.428993
RNAseq	Whole Blood	Day 28	gene7430 (EZR)	-0.0202219	8.08219	-0.430395	0.668006	0.999534	-0.428886
RNAseq	Whole Blood	Day 28	gene255043 (TMEM86B)	0.0354096	4.44295	0.430062	0.668025	0.999534	0.428861
RNAseq	Whole Blood	Day 28	gene728927 (ZNF736)	0.0359802	4.41752	0.430361	0.668042	0.999534	0.428837
RNAseq	Whole Blood	Day 28	gene197257 (LDHD)	-0.101146	1.01256	-0.4306	0.668043	0.999534	-0.428835
RNAseq	Whole Blood	Day 28	gene8496 (PPFIBP1)	-0.058048	1.65155	-0.429892	0.668059	0.999534	-0.428813
RNAseq	Whole Blood	Day 28	gene105370368 (NA)	-0.228328	-3.04867	-0.430354	0.668066	0.999534	-0.428804
RNAseq	Whole Blood	Day 28	gene29767 (TMOD2)	0.0422996	5.57287	0.430578	0.668178	0.999534	0.42865
RNAseq	Whole Blood	Day 28	gene50856 (CLEC4A)	-0.0335751	5.42871	-0.430051	0.668338	0.999534	-0.42843
RNAseq	Whole Blood	Day 28	gene65110 (UPF3A)	-0.0259851	5.32683	-0.429764	0.668399	0.999534	-0.428346
RNAseq	Whole Blood	Day 28	gene2627 (GATA6)	0.163947	-1.63706	0.428943	0.668451	0.999534	0.428275
RNAseq	Whole Blood	Day 28	gene6983 (TRGV9)	0.120003	2.17552	0.430371	0.668507	0.999534	0.428198
RNAseq	Whole Blood	Day 28	gene29062 (WDR91)	-0.0241114	5.29716	-0.429315	0.668573	0.999534	-0.428108
RNAseq	Whole Blood	Day 28	gene140733 (MACROD2)	-0.140264	1.29748	-0.43021	0.668696	0.999534	-0.427938
RNAseq	Whole Blood	Day 28	gene171389 (NLRP6)	0.0617991	5.35309	0.429749	0.668768	0.999534	0.42784
RNAseq	Whole Blood	Day 28	gene26057 (ANKRD17)	-0.0175676	7.17534	-0.428392	0.668928	0.999534	-0.427619
RNAseq	Whole Blood	Day 28	gene2069 (EREG)	-0.179512	-0.384621	-0.428723	0.668979	0.999534	-0.42755
RNAseq	Whole Blood	Day 28	gene10131 (TRAP1)	0.0306458	5.27039	0.429156	0.66908	0.999534	0.427411
RNAseq	Whole Blood	Day 28	gene3684 (ITGAM)	0.0331006	9.05403	0.429202	0.669115	0.999534	0.427363
RNAseq	Whole Blood	Day 28	gene100188949 (LINC00426)	-0.0487239	2.77576	-0.428498	0.66927	0.999534	-0.427149
RNAseq	Whole Blood	Day 28	gene79029 (SPATA5L1)	-0.0378762	3.79068	-0.428844	0.669297	0.999534	-0.427113
RNAseq	Whole Blood	Day 28	gene10922 (FASTK)	0.0200769	5.77559	0.427803	0.669297	0.999534	0.427112
RNAseq	Whole Blood	Day 28	gene1843 (DUSP1)	-0.0471898	8.04476	-0.427977	0.66931	0.999534	-0.427096
RNAseq	Whole Blood	Day 28	gene324 (APC)	0.0190309	6.38873	0.427968	0.669399	0.999534	0.426972
RNAseq	Whole Blood	Day 28	gene4597 (MVD)	-0.0322701	4.73008	-0.428312	0.669444	0.999534	-0.426912
RNAseq	Whole Blood	Day 28	gene3280 (HES1)	-0.0921884	1.17379	-0.428204	0.669464	0.999534	-0.426884
RNAseq	Whole Blood	Day 28	gene8648 (NCOA1)	-0.0168769	8.07871	-0.427799	0.669582	0.999534	-0.426722
RNAseq	Whole Blood	Day 28	gene100528031 (FKBP1A-SDCBP2)	-0.0198159	6.08105	-0.427697	0.669682	0.999534	-0.426585
RNAseq	Whole Blood	Day 28	gene5108 (PCM1)	0.0154429	7.32193	0.427427	0.669813	0.999534	0.426405
RNAseq	Whole Blood	Day 28	gene84447 (SYVN1)	-0.0212841	6.77966	-0.427918	0.669815	0.999534	-0.426402
RNAseq	Whole Blood	Day 28	gene10140 (TOB1)	0.0230668	6.13919	0.427564	0.669877	0.999534	0.426316
RNAseq	Whole Blood	Day 28	gene3188 (HNRNPH2)	-0.0131637	7.30692	-0.427069	0.669968	0.999534	-0.426191
RNAseq	Whole Blood	Day 28	gene81544 (GDPD5)	0.0546501	5.4062	0.427534	0.670462	0.999534	0.425515
RNAseq	Whole Blood	Day 28	gene412 (STS)	-0.0376538	4.04771	-0.426619	0.670554	0.999534	-0.425387
RNAseq	Whole Blood	Day 28	gene56928 (SPPL2B)	0.0231202	5.71998	0.426291	0.67059	0.999534	0.425338
RNAseq	Whole Blood	Day 28	gene5925 (RB1)	-0.0187639	5.41527	-0.426085	0.670625	0.999534	-0.425291
RNAseq	Whole Blood	Day 28	gene8405 (SPOP)	-0.0130654	6.37932	-0.425542	0.670998	0.999534	-0.424778
RNAseq	Whole Blood	Day 28	gene5025 (P2RX4)	0.0352532	4.98485	0.426408	0.670999	0.999534	0.424777
RNAseq	Whole Blood	Day 28	gene283638 (CEP170B)	-0.105153	1.95216	-0.426905	0.671011	0.999534	-0.424761
RNAseq	Whole Blood	Day 28	gene25970 (SH2B1)	-0.0200848	6.61624	-0.425493	0.671094	0.999534	-0.424646
RNAseq	Whole Blood	Day 28	gene2206 (MS4A2)	0.0917542	3.07938	0.426644	0.671101	0.999534	0.424638
RNAseq	Whole Blood	Day 28	gene23321 (TRIM2)	0.0702103	1.43133	0.425612	0.671405	0.999534	0.42422
RNAseq	Whole Blood	Day 28	gene5052 (PRDX1)	-0.0239521	6.21259	-0.424874	0.671602	0.999534	-0.42395
RNAseq	Whole Blood	Day 28	gene6776 (STAT5A)	-0.0159043	7.93632	-0.423867	0.672378	0.999534	-0.422887
RNAseq	Whole Blood	Day 28	gene3001 (GZMA)	0.0570847	6.3278	0.424506	0.672468	0.999534	0.422763
RNAseq	Whole Blood	Day 28	gene440465 (BAIAP2-DT)	-0.0523577	5.23365	-0.424875	0.672478	0.999534	-0.422749
RNAseq	Whole Blood	Day 28	gene83479 (DDX59)	-0.0238815	4.88579	-0.424082	0.672535	0.999534	-0.422671
RNAseq	Whole Blood	Day 28	gene375775 (PNPLA7)	-0.0578265	3.70957	-0.424389	0.672663	0.999534	-0.422496
RNAseq	Whole Blood	Day 28	gene203062 (TSNARE1)	0.0385403	4.31594	0.42395	0.672804	0.999534	0.422303
RNAseq	Whole Blood	Day 28	gene10975 (UQCR11)	-0.020317	6.52559	-0.422834	0.673075	0.999534	-0.421931
RNAseq	Whole Blood	Day 28	gene221756 (SERPINB9P1)	-0.0654983	2.95688	-0.423556	0.673127	0.999534	-0.42186
RNAseq	Whole Blood	Day 28	gene5079 (PAX5)	-0.0754911	6.12531	-0.423907	0.673186	0.999534	-0.42178
RNAseq	Whole Blood	Day 28	gene54739 (XAF1)	-0.0865232	7.1573	-0.423487	0.673233	0.999534	-0.421715
RNAseq	Whole Blood	Day 28	gene394 (ARHGAP5)	0.0296739	4.56418	0.422804	0.673246	0.999534	0.421698
RNAseq	Whole Blood	Day 28	gene6272 (SORT1)	-0.0411441	6.50392	-0.422741	0.673246	0.999534	-0.421697
RNAseq	Whole Blood	Day 28	gene29802 (VPREB3)	-0.0784755	2.52017	-0.423471	0.673275	0.999534	-0.421657
RNAseq	Whole Blood	Day 28	gene55094 (GPATCH1)	0.0253525	4.18627	0.422463	0.673429	0.999534	0.421446
RNAseq	Whole Blood	Day 28	gene4176 (MCM7)	0.0176766	6.35686	0.421846	0.673856	0.999534	0.420862
RNAseq	Whole Blood	Day 28	gene285966 (TCAF2)	0.0373418	3.39966	0.421781	0.673898	0.999534	0.420804
RNAseq	Whole Blood	Day 28	gene401303 (ZNF815P)	-0.0383761	3.88178	-0.422448	0.673905	0.999534	-0.420794
RNAseq	Whole Blood	Day 28	gene28558 (TRBV29-1)	0.0610085	2.18864	0.42216	0.674056	0.999534	0.420588
RNAseq	Whole Blood	Day 28	gene80271 (ITPKC)	-0.0236333	4.22354	-0.421289	0.674139	0.999534	-0.420475
RNAseq	Whole Blood	Day 28	gene83992 (CTTNBP2)	-0.169063	-1.91382	-0.42131	0.674142	0.999534	-0.42047
RNAseq	Whole Blood	Day 28	gene64215 (DNAJC1)	-0.0274756	4.76225	-0.421351	0.674208	0.999534	-0.42038
RNAseq	Whole Blood	Day 28	gene9733 (SART3)	0.0128428	6.26916	0.420981	0.674265	0.999534	0.420302
RNAseq	Whole Blood	Day 28	gene3385 (ICAM3)	-0.0205315	9.88918	-0.421635	0.67432	0.999534	-0.420226
RNAseq	Whole Blood	Day 28	gene151742 (PPM1L)	-0.0530941	4.51322	-0.421782	0.674464	0.999534	-0.420029
RNAseq	Whole Blood	Day 28	gene100506258 (LOC100506258)	0.0670539	1.26768	0.421049	0.674516	0.999534	0.419958
RNAseq	Whole Blood	Day 28	gene478 (ATP1A3)	0.0451825	3.34401	0.421284	0.674573	0.999534	0.41988
RNAseq	Whole Blood	Day 28	gene6404 (SELPLG)	0.017495	10.0362	0.421152	0.674601	0.999534	0.419842
RNAseq	Whole Blood	Day 28	gene8717 (TRADD)	-0.0224826	5.88405	-0.420858	0.674602	0.999534	-0.41984
RNAseq	Whole Blood	Day 28	gene6146 (RPL22)	-0.0233775	8.55401	-0.420918	0.674605	0.999534	-0.419836
RNAseq	Whole Blood	Day 28	gene3801 (KIFC3)	0.065553	3.72373	0.421653	0.674664	0.999534	0.419755
RNAseq	Whole Blood	Day 28	gene6535 (SLC6A8)	-0.0987477	5.9669	-0.421539	0.674718	0.999534	-0.419682
RNAseq	Whole Blood	Day 28	gene84957 (RELT)	-0.0200761	6.78988	-0.420461	0.675042	0.999534	-0.419238
RNAseq	Whole Blood	Day 28	gene22829 (NLGN4Y)	0.120916	-2.83392	0.419687	0.675049	0.999534	0.419229
RNAseq	Whole Blood	Day 28	gene140885 (SIRPA)	-0.022985	8.92239	-0.420401	0.675185	0.999534	-0.419043
RNAseq	Whole Blood	Day 28	gene203859 (ANO5)	-0.114746	-0.21938	-0.420037	0.675192	0.999534	-0.419033
RNAseq	Whole Blood	Day 28	gene51621 (KLF13)	0.0983946	5.70456	0.421374	0.67523	0.999534	0.418981
RNAseq	Whole Blood	Day 28	gene139886 (SPIN4)	-0.0417156	1.92612	-0.419449	0.675263	0.999534	-0.418935
RNAseq	Whole Blood	Day 28	gene51128 (SAR1B)	-0.0189194	4.78515	-0.418705	0.675918	0.999534	-0.418039
RNAseq	Whole Blood	Day 28	gene4784 (NFIX)	0.0888332	5.73582	0.419759	0.676012	0.999534	0.417911
RNAseq	Whole Blood	Day 28	gene5768 (QSOX1)	-0.0298984	6.65071	-0.419611	0.676098	0.999534	-0.417794
RNAseq	Whole Blood	Day 28	gene5481 (PPID)	-0.016684	5.41583	-0.418283	0.676172	0.999534	-0.417693
RNAseq	Whole Blood	Day 28	gene53840 (TRIM34)	-0.0235722	4.71498	-0.418652	0.676215	0.999534	-0.417633
RNAseq	Whole Blood	Day 28	gene5139 (PDE3A)	0.113192	0.437188	0.419225	0.676218	0.999534	0.41763
RNAseq	Whole Blood	Day 28	gene55671 (PPP4R3A)	-0.0134691	7.33363	-0.418481	0.676351	0.999534	-0.417448
RNAseq	Whole Blood	Day 28	gene5509 (PPP1R3D)	0.0186877	5.03331	0.417969	0.676458	0.999534	0.417301
RNAseq	Whole Blood	Day 28	gene64218 (SEMA4A)	-0.0328994	7.70985	-0.418837	0.676646	0.999534	-0.417045
RNAseq	Whole Blood	Day 28	gene58986 (PGAP6)	0.025626	7.24662	0.418702	0.676715	0.999534	0.41695
RNAseq	Whole Blood	Day 28	gene1896 (EDA)	0.0793206	1.20933	0.418441	0.676724	0.999534	0.416938
RNAseq	Whole Blood	Day 28	gene1265 (CNN2)	0.0259765	9.79573	0.418751	0.676765	0.999534	0.416881
RNAseq	Whole Blood	Day 28	gene2624 (GATA2)	-0.0679008	5.77369	-0.418866	0.676777	0.999534	-0.416866
RNAseq	Whole Blood	Day 28	gene126003 (TRAPPC5)	-0.0331673	5.7608	-0.41816	0.676841	0.999534	-0.416777
RNAseq	Whole Blood	Day 28	gene23641 (LDOC1)	0.0536538	2.65796	0.418149	0.676933	0.999534	0.416652
RNAseq	Whole Blood	Day 28	gene692087 (SNORD49B)	0.0855842	2.69918	0.418741	0.676963	0.999534	0.416611
RNAseq	Whole Blood	Day 28	gene28385 (IGHV6-1)	-0.126597	0.291541	-0.417291	0.676966	0.999534	-0.416607
RNAseq	Whole Blood	Day 28	gene7159 (TP53BP2)	-0.0155592	5.9089	-0.417369	0.677157	0.999534	-0.416346
RNAseq	Whole Blood	Day 28	gene89848 (FCHSD1)	0.0215407	6.66778	0.417491	0.677179	0.999534	0.416315
RNAseq	Whole Blood	Day 28	gene221438 (TREML5P)	0.281044	-1.4021	0.418193	0.677302	0.999534	0.416148
RNAseq	Whole Blood	Day 28	gene27300 (ZNF544)	-0.0255179	4.19835	-0.416486	0.677769	0.999534	-0.415509
RNAseq	Whole Blood	Day 28	gene28745 (TRAJ10)	0.0645778	0.578615	0.415932	0.677936	0.999534	0.415281
RNAseq	Whole Blood	Day 28	gene8087 (FXR1)	-0.0132908	6.58606	-0.416196	0.67803	0.999534	-0.415153
RNAseq	Whole Blood	Day 28	gene84464 (SLX4)	0.0182816	4.88183	0.415935	0.678032	0.999534	0.415151
RNAseq	Whole Blood	Day 28	gene11151 (CORO1A)	0.0164931	10.7337	0.416316	0.678166	0.999534	0.414967
RNAseq	Whole Blood	Day 28	gene101928548 (LOC101928548)	-0.086442	0.83528	-0.415791	0.678236	0.999534	-0.414871
RNAseq	Whole Blood	Day 28	gene23275 (POFUT2)	0.0228127	5.23146	0.415745	0.678274	0.999534	0.41482
RNAseq	Whole Blood	Day 28	gene51070 (NOSIP)	0.0296512	7.06284	0.41652	0.6783	0.999534	0.414783
RNAseq	Whole Blood	Day 28	gene5927 (KDM5A)	0.0153902	7.55304	0.415694	0.678355	0.999534	0.41471
RNAseq	Whole Blood	Day 28	gene55578 (SUPT20H)	-0.0180884	6.5039	-0.415754	0.678487	0.999534	-0.414529
RNAseq	Whole Blood	Day 28	gene23467 (NPTXR)	0.0518835	3.5955	0.415915	0.678694	0.999534	0.414246
RNAseq	Whole Blood	Day 28	gene22828 (SCAF8)	-0.0127516	6.58578	-0.41465	0.67887	0.999534	-0.414006
RNAseq	Whole Blood	Day 28	gene7941 (PLA2G7)	-0.078108	3.36375	-0.415663	0.678913	0.999534	-0.413947
RNAseq	Whole Blood	Day 28	gene9203 (ZMYM3)	-0.0190391	5.44628	-0.414616	0.678966	0.999534	-0.413875
RNAseq	Whole Blood	Day 28	gene80230 (RUFY1)	-0.0459469	7.15605	-0.415771	0.67912	0.999534	-0.413664
RNAseq	Whole Blood	Day 28	gene80335 (WDR82)	-0.010811	8.3053	-0.414245	0.679437	0.999534	-0.413231
RNAseq	Whole Blood	Day 28	gene23547 (LILRA4)	-0.092853	2.56422	-0.415017	0.679491	0.999534	-0.413158
RNAseq	Whole Blood	Day 28	gene7431 (VIM)	0.0283781	10.6834	0.414542	0.679663	0.999534	0.412922
RNAseq	Whole Blood	Day 28	gene2738 (GLI4)	-0.0269688	3.75075	-0.413446	0.679709	0.999534	-0.41286
RNAseq	Whole Blood	Day 28	gene10549 (PRDX4)	-0.0327273	3.32367	-0.413406	0.679739	0.999534	-0.412819
RNAseq	Whole Blood	Day 28	gene58515 (SELENOK)	0.0345509	4.658	0.414126	0.679766	0.999534	0.412783
RNAseq	Whole Blood	Day 28	gene10053 (AP1M2)	0.0783744	1.1488	0.414206	0.679841	0.999534	0.41268
RNAseq	Whole Blood	Day 28	gene9159 (PCSK7)	0.0169151	7.12863	0.413709	0.679976	0.999534	0.412496
RNAseq	Whole Blood	Day 28	gene9331 (B4GALT6)	0.0724635	1.47293	0.413681	0.679999	0.999534	0.412465
RNAseq	Whole Blood	Day 28	gene63875 (MRPL17)	-0.0210535	3.99091	-0.413122	0.680045	0.999534	-0.412402
RNAseq	Whole Blood	Day 28	gene24139 (EML2)	0.0216934	5.43111	0.413632	0.680119	0.999534	0.4123
RNAseq	Whole Blood	Day 28	gene3659 (IRF1)	0.0351549	9.40305	0.413409	0.680127	0.999534	0.41229
RNAseq	Whole Blood	Day 28	gene2784 (GNB3)	-0.101063	-0.09246	-0.413195	0.680284	0.999534	-0.412075
RNAseq	Whole Blood	Day 28	gene9955 (HS3ST3A1)	-0.188998	-1.68761	-0.413726	0.680354	0.999534	-0.411981
RNAseq	Whole Blood	Day 28	gene8745 (ADAM23)	0.101857	1.58617	0.413842	0.680421	0.999534	0.411889
RNAseq	Whole Blood	Day 28	gene57194 (ATP10A)	-0.0344978	5.34305	-0.413672	0.680487	0.999534	-0.411799
RNAseq	Whole Blood	Day 28	gene6123 (RPL3L)	0.248134	-2.26314	0.413238	0.680493	0.999534	0.41179
RNAseq	Whole Blood	Day 28	gene63971 (KIF13A)	-0.0204317	6.71981	-0.412939	0.680497	0.999534	-0.411785
RNAseq	Whole Blood	Day 28	gene253143 (PRR14L)	0.0192241	6.8228	0.412565	0.680499	0.999534	0.411783
RNAseq	Whole Blood	Day 28	gene4205 (MEF2A)	-0.0227434	6.08772	-0.412879	0.680598	0.999534	-0.411648
RNAseq	Whole Blood	Day 28	gene57537 (SORCS2)	0.0951565	0.113974	0.412508	0.680675	0.999534	0.411543
RNAseq	Whole Blood	Day 28	gene22918 (CD93)	-0.0572568	8.75868	-0.41324	0.680953	0.999534	-0.411163
RNAseq	Whole Blood	Day 28	gene57104 (PNPLA2)	-0.0218549	8.06045	-0.412143	0.681035	0.999534	-0.411052
RNAseq	Whole Blood	Day 28	gene26191 (PTPN22)	-0.0317196	5.4897	-0.411809	0.681362	0.999534	-0.410605
RNAseq	Whole Blood	Day 28	gene55316 (RSAD1)	0.0179734	5.26054	0.411347	0.681413	0.999534	0.410536
RNAseq	Whole Blood	Day 28	gene10811 (NOXA1)	0.0421465	3.28705	0.411507	0.681569	0.999534	0.410324
RNAseq	Whole Blood	Day 28	gene7691 (ZNF132)	0.0709776	1.43032	0.411627	0.68165	0.999534	0.410212
RNAseq	Whole Blood	Day 28	gene25996 (REXO2)	0.0325935	4.35119	0.411283	0.681671	0.999534	0.410184
RNAseq	Whole Blood	Day 28	gene9475 (ROCK2)	0.0188583	5.5287	0.410822	0.681898	0.999534	0.409874
RNAseq	Whole Blood	Day 28	gene10474 (TADA3)	-0.0157512	6.90708	-0.41114	0.68206	0.999534	-0.409654
RNAseq	Whole Blood	Day 28	gene283377 (SPRYD4)	0.0405501	2.3964	0.410526	0.682098	0.999534	0.409601
RNAseq	Whole Blood	Day 28	gene253558 (LCLAT1)	-0.0474579	3.52597	-0.411249	0.682154	0.999534	-0.409526
RNAseq	Whole Blood	Day 28	gene51005 (AMDHD2)	-0.0271099	5.03915	-0.410288	0.682394	0.999534	-0.409199
RNAseq	Whole Blood	Day 28	gene114824 (PNMA5)	-0.152783	-1.62607	-0.409458	0.682792	0.999534	-0.408656
RNAseq	Whole Blood	Day 28	gene7456 (WIPF1)	0.0159383	9.74866	0.409744	0.682825	0.999534	0.408612
RNAseq	Whole Blood	Day 28	gene2650 (GCNT1)	-0.0374761	3.99728	-0.409819	0.683003	0.999534	-0.408369
RNAseq	Whole Blood	Day 28	gene118924 (FRA10AC1)	0.032833	3.84134	0.409155	0.68305	0.999534	0.408305
RNAseq	Whole Blood	Day 28	gene84936 (ZFYVE19)	-0.0245078	4.57909	-0.409264	0.683066	0.999534	-0.408283
RNAseq	Whole Blood	Day 28	gene5230 (PGK1)	-0.0157694	8.5503	-0.409546	0.683093	0.999534	-0.408246
RNAseq	Whole Blood	Day 28	gene4828 (NMB)	-0.0612395	0.475927	-0.408758	0.683165	0.999534	-0.408148
RNAseq	Whole Blood	Day 28	gene11344 (TWF2)	-0.0162541	7.40632	-0.408976	0.683418	0.999534	-0.407804
RNAseq	Whole Blood	Day 28	gene23383 (MAU2)	0.0121682	7.39889	0.408627	0.683466	0.999534	0.407738
RNAseq	Whole Blood	Day 28	gene55527 (FEM1A)	-0.0141759	5.8028	-0.408363	0.683482	0.999534	-0.407716
RNAseq	Whole Blood	Day 28	gene81609 (SNX27)	0.0185312	7.20695	0.4087	0.683527	0.999534	0.407655
RNAseq	Whole Blood	Day 28	gene6565 (SLC15A2)	-0.0443851	3.354	-0.408628	0.6836	0.999534	-0.407556
RNAseq	Whole Blood	Day 28	gene201292 (TRIM65)	-0.0234387	5.24403	-0.408708	0.683665	0.999534	-0.407468
RNAseq	Whole Blood	Day 28	gene101927221 (UBR5-AS1)	0.039421	3.27173	0.408554	0.683767	0.999534	0.407328
RNAseq	Whole Blood	Day 28	gene51330 (TNFRSF12A)	-0.0479578	2.038	-0.407969	0.683813	0.999534	-0.407265
RNAseq	Whole Blood	Day 28	gene23585 (TMEM50A)	0.0231851	7.22369	0.408875	0.683954	0.999534	0.407073
RNAseq	Whole Blood	Day 28	gene11213 (IRAK3)	0.0412287	7.18221	0.408246	0.684116	0.999534	0.406853
RNAseq	Whole Blood	Day 28	gene10045 (SH2D3A)	0.0277745	4.40316	0.407894	0.684214	0.999534	0.406719
RNAseq	Whole Blood	Day 28	gene407013 (MIR24-2)	0.0659626	1.07653	0.407453	0.684415	0.999534	0.406446
RNAseq	Whole Blood	Day 28	gene100996342 (LINC01664)	0.141411	-1.4314	0.407398	0.684419	0.999534	0.40644
RNAseq	Whole Blood	Day 28	gene54521 (WDR44)	-0.0177115	4.94708	-0.407116	0.684496	0.999534	-0.406336
RNAseq	Whole Blood	Day 28	gene149013 (NBPF12)	0.0273492	4.94107	0.407394	0.684581	0.999534	0.40622
RNAseq	Whole Blood	Day 28	gene26205 (GMEB2)	-0.0136481	5.70364	-0.40681	0.684625	0.999534	-0.406161
RNAseq	Whole Blood	Day 28	gene32 (ACACB)	-0.0328919	4.85942	-0.407613	0.684685	0.999534	-0.406078
RNAseq	Whole Blood	Day 28	gene5355 (PLP2)	-0.029807	7.57643	-0.407351	0.684875	0.999534	-0.40582
RNAseq	Whole Blood	Day 28	gene100526783 (ARPIN-AP3S2)	0.0370891	5.86096	0.407749	0.684911	0.999534	0.405771
RNAseq	Whole Blood	Day 28	gene100289097 (FRG1CP)	0.0740991	3.63896	0.407675	0.685065	0.999534	0.405562
RNAseq	Whole Blood	Day 28	gene23397 (NCAPH)	-0.0677324	0.931839	-0.406153	0.685183	0.999534	-0.4054
RNAseq	Whole Blood	Day 28	gene27244 (SESN1)	-0.0432713	5.12102	-0.406897	0.685209	0.999534	-0.405365
RNAseq	Whole Blood	Day 28	gene51703 (ACSL5)	-0.0209314	6.26392	-0.406166	0.685443	0.999534	-0.405047
RNAseq	Whole Blood	Day 28	gene79621 (RNASEH2B)	0.0228694	4.9924	0.405959	0.685444	0.999534	0.405046
RNAseq	Whole Blood	Day 28	gene118987 (PDZD8)	0.0332706	5.56094	0.406512	0.685471	0.999534	0.405009
RNAseq	Whole Blood	Day 28	gene23012 (STK38L)	-0.0176563	5.82938	-0.405573	0.68571	0.999534	-0.404683
RNAseq	Whole Blood	Day 28	gene80709 (AKNA)	0.0131121	10.18	0.405778	0.685794	0.999534	0.404569
RNAseq	Whole Blood	Day 28	gene28976 (ACAD9)	-0.03935	4.83115	-0.406062	0.685993	0.999534	-0.404299
RNAseq	Whole Blood	Day 28	gene7041 (TGFB1I1)	-0.0848657	1.25019	-0.405644	0.686207	0.999534	-0.404008
RNAseq	Whole Blood	Day 28	gene54205 (CYCS)	0.0184005	4.96644	0.404428	0.686333	0.999534	0.403837
RNAseq	Whole Blood	Day 28	gene101929074 (PIK3CD-AS2)	0.123736	-1.96885	0.404199	0.686368	0.999534	0.403789
RNAseq	Whole Blood	Day 28	gene22897 (CEP164)	-0.0188181	5.75498	-0.404728	0.686526	0.999534	-0.403574
RNAseq	Whole Blood	Day 28	gene93145 (OLFM2)	0.0366327	3.61233	0.404407	0.686919	0.999534	0.403039
RNAseq	Whole Blood	Day 28	gene492311 (IGIP)	-0.0290225	3.10079	-0.403287	0.687144	0.999534	-0.402733
RNAseq	Whole Blood	Day 28	gene101929623 (LINC01215)	0.0350616	3.87077	0.403945	0.687179	0.999534	0.402686
RNAseq	Whole Blood	Day 28	gene100529261 (CHURC1-FNTB)	0.0236623	5.32774	0.404199	0.687204	0.999534	0.402652
RNAseq	Whole Blood	Day 28	gene100529209 (RNASEK-C17orf49)	-0.0162666	8.01293	-0.404123	0.687264	0.999534	-0.402571
RNAseq	Whole Blood	Day 28	gene146206 (CARMIL2)	0.0289444	6.50009	0.40379	0.687352	0.999534	0.402452
RNAseq	Whole Blood	Day 28	gene440270 (GOLGA8B)	-0.0481532	5.6878	-0.403894	0.687394	0.999534	-0.402394
RNAseq	Whole Blood	Day 28	gene9841 (ZBTB24)	0.0182279	4.88904	0.40303	0.687441	0.999534	0.40233
RNAseq	Whole Blood	Day 28	gene54947 (LPCAT2)	-0.0291143	6.38449	-0.403127	0.68758	0.999534	-0.402141
RNAseq	Whole Blood	Day 28	gene399818 (EEF1AKMT2)	0.0305286	3.37777	0.40293	0.687647	0.999534	0.40205
RNAseq	Whole Blood	Day 28	gene23450 (SF3B3)	-0.0155545	7.31092	-0.402638	0.687851	0.999534	-0.401773
RNAseq	Whole Blood	Day 28	gene126075 (CCDC159)	-0.0274981	5.14826	-0.402944	0.687866	0.999534	-0.401753
RNAseq	Whole Blood	Day 28	gene105375057 (NA)	0.408172	-1.85306	0.403677	0.688124	0.999534	0.401402
RNAseq	Whole Blood	Day 28	gene4317 (MMP8)	0.192551	1.55329	0.403035	0.688286	0.999534	0.401183
RNAseq	Whole Blood	Day 28	gene10168 (ZNF197)	-0.0229945	4.05404	-0.401883	0.688354	0.999534	-0.40109
RNAseq	Whole Blood	Day 28	gene220869 (CBWD5)	-0.0747244	2.71127	-0.40301	0.68845	0.999534	-0.40096
RNAseq	Whole Blood	Day 28	gene84067 (FAM160A2)	-0.0214368	5.8455	-0.402059	0.688535	0.999534	-0.400844
RNAseq	Whole Blood	Day 28	gene150356 (CHADL)	-0.081496	-0.283112	-0.401173	0.688669	0.999534	-0.400662
RNAseq	Whole Blood	Day 28	gene7010 (TEK)	-0.175234	-0.015073	-0.402516	0.68868	0.999534	-0.400648
RNAseq	Whole Blood	Day 28	gene25853 (DCAF12)	0.0800033	8.60524	0.402336	0.688725	0.999534	0.400586
RNAseq	Whole Blood	Day 28	gene728642 (CDK11A)	0.0347098	6.45376	0.402334	0.688817	0.999534	0.400461
RNAseq	Whole Blood	Day 28	gene9587 (MAD2L1BP)	0.0200012	4.14398	0.40106	0.688822	0.999534	0.400455
RNAseq	Whole Blood	Day 28	gene100534599 (ISY1-RAB43)	-0.0172185	6.6622	-0.40174	0.688921	0.999534	-0.40032
RNAseq	Whole Blood	Day 28	gene22858 (ICK)	0.0192915	4.68898	0.40095	0.689032	0.999534	0.400169
RNAseq	Whole Blood	Day 28	gene25981 (DNAH1)	-0.0280559	6.50321	-0.40117	0.689138	0.999534	-0.400025
RNAseq	Whole Blood	Day 28	gene5790 (PTPRCAP)	0.0274187	7.97155	0.401261	0.68914	0.999534	0.400023
RNAseq	Whole Blood	Day 28	gene2831 (NPBWR1)	-0.168292	-3.56645	-0.400619	0.689279	0.999534	-0.399833
RNAseq	Whole Blood	Day 28	gene28903 (IGKV1D-12)	0.146289	-0.82328	0.400243	0.689326	0.999534	0.39977
RNAseq	Whole Blood	Day 28	gene9818 (NUP58)	-0.0152693	5.72551	-0.400528	0.689429	0.999534	-0.39963
RNAseq	Whole Blood	Day 28	gene101927550 (LOC101927550)	0.0265549	3.37109	0.400297	0.689462	0.999534	0.399585
RNAseq	Whole Blood	Day 28	gene126626 (GABPB2)	0.025688	3.9872	0.400487	0.689516	0.999534	0.399512
RNAseq	Whole Blood	Day 28	gene59345 (GNB4)	0.028833	5.68551	0.400518	0.689557	0.999534	0.399457
RNAseq	Whole Blood	Day 28	gene9289 (ADGRG1)	0.0827763	7.20575	0.400616	0.68994	0.999534	0.398936
RNAseq	Whole Blood	Day 28	gene55007 (FAM118A)	0.117191	5.60951	0.401019	0.690038	0.999534	0.398804
RNAseq	Whole Blood	Day 28	gene2177 (FANCD2)	-0.0283201	4.32198	-0.399674	0.690135	0.999534	-0.398671
RNAseq	Whole Blood	Day 28	gene7247 (TSN)	-0.0173669	5.53549	-0.399223	0.690236	0.999534	-0.398535
RNAseq	Whole Blood	Day 28	gene23608 (MKRN1)	-0.050876	9.13241	-0.400086	0.690267	0.999534	-0.398493
RNAseq	Whole Blood	Day 28	gene6339 (SCNN1D)	0.0389778	2.69077	0.399226	0.690322	0.999534	0.398417
RNAseq	Whole Blood	Day 28	gene51728 (POLR3K)	-0.0302951	3.60762	-0.399186	0.690511	0.999534	-0.398162
RNAseq	Whole Blood	Day 28	gene3815 (KIT)	-0.0595682	2.26658	-0.399411	0.690517	0.999534	-0.398154
RNAseq	Whole Blood	Day 28	gene8728 (ADAM19)	-0.0407365	7.6466	-0.399079	0.690915	0.999534	-0.397613
RNAseq	Whole Blood	Day 28	gene55174 (INTS10)	-0.0154404	5.59997	-0.398361	0.690986	0.999534	-0.397517
RNAseq	Whole Blood	Day 28	gene11345 (GABARAPL2)	0.0186866	6.46352	0.398334	0.691197	0.999534	0.397231
RNAseq	Whole Blood	Day 28	gene2040 (STOM)	-0.0383217	6.76132	-0.398755	0.691245	0.999534	-0.397165
RNAseq	Whole Blood	Day 28	gene83636 (C19orf12)	-0.0258847	4.78721	-0.398317	0.691267	0.999534	-0.397136
RNAseq	Whole Blood	Day 28	gene653361 (NCF1)	-0.0336077	9.0927	-0.398418	0.691418	0.999534	-0.396932
RNAseq	Whole Blood	Day 28	gene3852 (KRT5)	0.165166	0.725178	0.398932	0.691483	0.999534	0.396843
RNAseq	Whole Blood	Day 28	gene22908 (SACM1L)	0.0214778	5.86521	0.398104	0.691596	0.999534	0.39669
RNAseq	Whole Blood	Day 28	gene11237 (RNF24)	0.0242629	7.65312	0.3977	0.691638	0.999534	0.396633
RNAseq	Whole Blood	Day 28	gene9961 (MVP)	-0.0190064	8.78068	-0.397495	0.691647	0.999534	-0.39662
RNAseq	Whole Blood	Day 28	gene3276 (PRMT1)	-0.0196223	5.67444	-0.397683	0.691674	0.999534	-0.396585
RNAseq	Whole Blood	Day 28	gene8395 (PIP5K1B)	-0.0407357	3.36592	-0.397892	0.691696	0.999534	-0.396555
RNAseq	Whole Blood	Day 28	gene286144 (TRIQK)	-0.0280699	3.55379	-0.397328	0.691748	0.999534	-0.396484
RNAseq	Whole Blood	Day 28	gene28773 (IGLV9-49)	0.125715	0.218506	0.397326	0.691774	0.999534	0.396449
RNAseq	Whole Blood	Day 28	gene8812 (CCNK)	0.0124177	6.74421	0.39684	0.691863	0.999534	0.396327
RNAseq	Whole Blood	Day 28	gene5273 (SERPINB10)	0.150168	0.238695	0.398058	0.69195	0.999534	0.396211
RNAseq	Whole Blood	Day 28	gene10871 (CD300C)	-0.0569919	4.8268	-0.397875	0.691983	0.999534	-0.396166
RNAseq	Whole Blood	Day 28	gene29110 (TBK1)	0.0205741	5.31484	0.397035	0.692076	0.999534	0.39604
RNAseq	Whole Blood	Day 28	gene9240 (PNMA1)	0.0299685	5.38615	0.397337	0.692181	0.999534	0.395897
RNAseq	Whole Blood	Day 28	gene55173 (MRPS10)	-0.0233653	4.47997	-0.396716	0.692311	0.999534	-0.395721
RNAseq	Whole Blood	Day 28	gene153443 (SRFBP1)	0.0276184	2.94967	0.396067	0.692443	0.999534	0.395542
RNAseq	Whole Blood	Day 28	gene54749 (EPDR1)	0.0908877	0.273915	0.396365	0.692485	0.999534	0.395485
RNAseq	Whole Blood	Day 28	gene619383 (SCARNA9)	-0.0614212	2.72971	-0.395869	0.692704	0.999534	-0.395189
RNAseq	Whole Blood	Day 28	gene64073 (C19orf33)	0.129642	0.89723	0.397278	0.692714	0.999534	0.395174
RNAseq	Whole Blood	Day 28	gene25831 (HECTD1)	-0.0146281	7.02353	-0.395917	0.692747	0.999534	-0.39513
RNAseq	Whole Blood	Day 28	gene51460 (SFMBT1)	-0.0234148	4.75366	-0.396013	0.692929	0.999534	-0.394883
RNAseq	Whole Blood	Day 28	gene23779 (ARHGAP8)	-0.109816	0.119446	-0.395897	0.69305	0.999534	-0.39472
RNAseq	Whole Blood	Day 28	gene28914 (IGKV3-11)	-0.0962316	4.65312	-0.395253	0.693192	0.999534	-0.394527
RNAseq	Whole Blood	Day 28	gene257160 (RNF214)	0.0236147	4.56351	0.395636	0.693203	0.999534	0.394512
RNAseq	Whole Blood	Day 28	gene9734 (HDAC9)	-0.0568263	4.30267	-0.395666	0.693257	0.999534	-0.394438
RNAseq	Whole Blood	Day 28	gene10201 (NME6)	-0.0217531	4.49224	-0.395165	0.693348	0.999534	-0.394315
RNAseq	Whole Blood	Day 28	gene728661 (SLC35E2B)	0.0439326	7.09925	0.396254	0.69339	0.999534	0.394258
RNAseq	Whole Blood	Day 28	gene4600 (MX2)	-0.0387458	8.12948	-0.395997	0.693429	0.999534	-0.394205
RNAseq	Whole Blood	Day 28	gene382 (ARF6)	-0.0151459	7.75782	-0.394921	0.693443	0.999534	-0.394188
RNAseq	Whole Blood	Day 28	gene54625 (PARP14)	-0.0641381	8.63591	-0.395066	0.693726	0.999534	-0.393804
RNAseq	Whole Blood	Day 28	gene340547 (VSIG1)	-0.0378009	3.50024	-0.395028	0.693766	0.999534	-0.393749
RNAseq	Whole Blood	Day 28	gene100529215 (ZNF559-ZNF177)	-0.042241	2.12695	-0.39459	0.693842	0.999534	-0.393647
RNAseq	Whole Blood	Day 28	gene2768 (GNA12)	-0.0357948	6.21318	-0.395008	0.693914	0.999534	-0.393549
RNAseq	Whole Blood	Day 28	gene4864 (NPC1)	-0.0266015	5.93447	-0.394545	0.694001	0.999534	-0.393432
RNAseq	Whole Blood	Day 28	gene10666 (CD226)	0.0418311	5.24327	0.394935	0.694125	0.999534	0.393263
RNAseq	Whole Blood	Day 28	gene5048 (PAFAH1B1)	0.0106233	7.44246	0.394108	0.694218	0.999534	0.393138
RNAseq	Whole Blood	Day 28	gene196 (AHR)	-0.0420461	5.91988	-0.394449	0.694267	0.999534	-0.393072
RNAseq	Whole Blood	Day 28	gene115650 (TNFRSF13C)	-0.071773	3.41816	-0.394694	0.694454	0.999534	-0.392818
RNAseq	Whole Blood	Day 28	gene5239 (PGM5)	-0.162806	1.68506	-0.394974	0.694459	0.999534	-0.39281
RNAseq	Whole Blood	Day 28	gene28791 (IGLV3-27)	-0.159106	-0.36965	-0.393492	0.694647	0.999534	-0.392557
RNAseq	Whole Blood	Day 28	gene317762 (CCDC85C)	-0.038182	2.96979	-0.393717	0.694676	0.999534	-0.392517
RNAseq	Whole Blood	Day 28	gene100506915 (CHRM3-AS2)	-0.0649131	2.12635	-0.393863	0.694805	0.999534	-0.392343
RNAseq	Whole Blood	Day 28	gene55275 (VPS53)	-0.0278054	6.39698	-0.394094	0.694832	0.999534	-0.392307
RNAseq	Whole Blood	Day 28	gene6670 (SP3)	0.0112469	7.33192	0.392981	0.694876	0.999534	0.392246
RNAseq	Whole Blood	Day 28	gene3948 (LDHC)	-0.21521	-3.63003	-0.393666	0.695055	0.999534	-0.392004
RNAseq	Whole Blood	Day 28	gene9275 (BCL7B)	0.0127128	5.72916	0.392558	0.695095	0.999534	0.391951
RNAseq	Whole Blood	Day 28	gene55314 (TMEM144)	0.0706542	2.3145	0.393448	0.695157	0.999534	0.391866
RNAseq	Whole Blood	Day 28	gene23126 (POGZ)	-0.0162834	6.77698	-0.39278	0.695178	0.999534	-0.391838
RNAseq	Whole Blood	Day 28	gene9172 (MYOM2)	-0.32123	2.5984	-0.393931	0.695266	0.999534	-0.391719
RNAseq	Whole Blood	Day 28	gene1088 (CEACAM8)	0.200743	2.03825	0.39351	0.695344	0.999534	0.391613
RNAseq	Whole Blood	Day 28	gene84248 (FYTTD1)	-0.0165958	5.77528	-0.392322	0.695355	0.999534	-0.391599
RNAseq	Whole Blood	Day 28	gene51517 (NCKIPSD)	-0.0243756	4.17551	-0.392371	0.695523	0.999534	-0.391371
RNAseq	Whole Blood	Day 28	gene92106 (OXNAD1)	0.0335068	6.19321	0.39281	0.695639	0.999534	0.391214
RNAseq	Whole Blood	Day 28	gene57609 (DIP2B)	0.0173636	7.01816	0.392044	0.69564	0.999534	0.391212
RNAseq	Whole Blood	Day 28	gene10911 (UTS2)	-0.135202	0.850632	-0.392865	0.69567	0.999534	-0.391172
RNAseq	Whole Blood	Day 28	gene161253 (REM2)	0.0368997	4.88844	0.392561	0.695677	0.999534	0.391163
RNAseq	Whole Blood	Day 28	gene11060 (WWP2)	-0.00944028	7.80551	-0.391914	0.695718	0.999534	-0.391107
RNAseq	Whole Blood	Day 28	gene8292 (COLQ)	0.0732393	4.09389	0.393037	0.695743	0.999534	0.391073
RNAseq	Whole Blood	Day 28	gene10212 (DDX39A)	-0.0165304	5.86879	-0.391968	0.695745	0.999534	-0.391071
RNAseq	Whole Blood	Day 28	gene80216 (ALPK1)	-0.030376	6.91225	-0.392092	0.695748	0.999534	-0.391067
RNAseq	Whole Blood	Day 28	gene578 (BAK1)	-0.0323165	5.44936	-0.392348	0.695839	0.999534	-0.390943
RNAseq	Whole Blood	Day 28	gene4301 (AFDN)	-0.0861638	4.24727	-0.392982	0.695846	0.999534	-0.390935
RNAseq	Whole Blood	Day 28	gene399761 (BMS1P1)	0.099686	0.673627	0.392313	0.695877	0.999534	0.390892
RNAseq	Whole Blood	Day 28	gene834 (CASP1)	-0.0274826	7.90493	-0.392059	0.695886	0.999534	-0.390879
RNAseq	Whole Blood	Day 28	gene100529211 (TMEM256-PLSCR3)	-0.0191379	6.639	-0.392002	0.695965	0.999534	-0.390773
RNAseq	Whole Blood	Day 28	gene671 (BPI)	-0.129367	3.70176	-0.392573	0.696006	0.999534	-0.390717
RNAseq	Whole Blood	Day 28	gene6134 (RPL10)	0.0238027	10.3675	0.391234	0.696325	0.999534	0.390286
RNAseq	Whole Blood	Day 28	gene489 (ATP2A3)	-0.0158862	9.39487	-0.391031	0.696496	0.999534	-0.390055
RNAseq	Whole Blood	Day 28	gene51148 (CERCAM)	-0.107495	1.60954	-0.391649	0.696499	0.999534	-0.390051
RNAseq	Whole Blood	Day 28	gene817 (CAMK2D)	-0.0275632	5.17363	-0.390892	0.696574	0.999534	-0.38995
RNAseq	Whole Blood	Day 28	gene284266 (SIGLEC15)	-0.0795902	0.201014	-0.390722	0.696643	0.999534	-0.389856
RNAseq	Whole Blood	Day 28	gene219285 (SAMD9L)	0.0635743	7.25505	0.391182	0.696655	0.999534	0.389839
RNAseq	Whole Blood	Day 28	gene586 (BCAT1)	0.0845933	2.85003	0.391577	0.696655	0.999534	0.389839
RNAseq	Whole Blood	Day 28	gene120534 (ARL14EP)	0.0297818	4.72532	0.390993	0.696737	0.999534	0.389729
RNAseq	Whole Blood	Day 28	gene11244 (ZHX1)	-0.0167132	4.54852	-0.390258	0.696782	0.999534	-0.389667
RNAseq	Whole Blood	Day 28	gene100996273 (NA)	0.0559709	3.61908	0.390185	0.696864	0.999534	0.389557
RNAseq	Whole Blood	Day 28	gene9184 (BUB3)	0.0148132	5.98594	0.390283	0.696891	0.999534	0.389521
RNAseq	Whole Blood	Day 28	gene9121 (SLC16A5)	0.0243261	5.79786	0.390558	0.697021	0.999534	0.389345
RNAseq	Whole Blood	Day 28	gene9911 (TMCC2)	0.0740199	5.08682	0.391068	0.697057	0.999534	0.389297
RNAseq	Whole Blood	Day 28	gene79710 (MORC4)	-0.0342509	2.93854	-0.390266	0.697059	0.999534	-0.389294
RNAseq	Whole Blood	Day 28	gene84129 (ACAD11)	0.0295028	3.85775	0.390092	0.697117	0.999534	0.389215
RNAseq	Whole Blood	Day 28	gene5345 (SERPINF2)	-0.116254	-0.909994	-0.389858	0.697128	0.999534	-0.3892
RNAseq	Whole Blood	Day 28	gene3908 (LAMA2)	-0.0766366	0.911573	-0.390374	0.697151	0.999534	-0.38917
RNAseq	Whole Blood	Day 28	gene160 (AP2A1)	0.0213106	7.93962	0.390384	0.697327	0.999534	0.388931
RNAseq	Whole Blood	Day 28	gene51477 (ISYNA1)	-0.0341721	3.96786	-0.389917	0.697401	0.999534	-0.388831
RNAseq	Whole Blood	Day 28	gene60468 (BACH2)	-0.0355047	6.15452	-0.390238	0.697543	0.999534	-0.388639
RNAseq	Whole Blood	Day 28	gene23268 (DNMBP)	-0.029818	4.75608	-0.389781	0.697652	0.999534	-0.388493
RNAseq	Whole Blood	Day 28	gene3732 (CD82)	-0.0285606	7.26523	-0.389923	0.697681	0.999534	-0.388453
RNAseq	Whole Blood	Day 28	gene4485 (MST1)	0.0446821	1.83185	0.388744	0.697864	0.999534	0.388206
RNAseq	Whole Blood	Day 28	gene29841 (GRHL1)	-0.0949251	0.805142	-0.38967	0.697938	0.999534	-0.388106
RNAseq	Whole Blood	Day 28	gene1119 (CHKA)	-0.0426077	3.19873	-0.389177	0.698084	0.999534	-0.387908
RNAseq	Whole Blood	Day 28	gene103504738 (MIR6859-4)	-0.0982568	-0.194439	-0.388953	0.698133	0.999534	-0.387842
RNAseq	Whole Blood	Day 28	gene100631383 (FAM47E-STBD1)	0.0553573	2.04786	0.389133	0.698183	0.999534	0.387774
RNAseq	Whole Blood	Day 28	gene157695 (TDRP)	0.0908327	1.14041	0.388867	0.698459	0.999534	0.387402
RNAseq	Whole Blood	Day 28	gene79090 (TRAPPC6A)	-0.0209095	4.47105	-0.387881	0.698603	0.999534	-0.387208
RNAseq	Whole Blood	Day 28	gene80764 (THAP7)	0.0195808	4.37993	0.387856	0.698623	0.999534	0.38718
RNAseq	Whole Blood	Day 28	gene4556 (TRNE)	0.0672576	4.43064	0.38842	0.698635	0.999534	0.387164
RNAseq	Whole Blood	Day 28	gene2316 (FLNA)	-0.0233881	11.5868	-0.388561	0.698657	0.999534	-0.387134
RNAseq	Whole Blood	Day 28	gene101929524 (LOC101929524)	-0.129505	-2.26358	-0.387415	0.698821	0.999534	-0.386913
RNAseq	Whole Blood	Day 28	gene79641 (ROGDI)	0.045822	5.59795	0.388618	0.698845	0.999534	0.386881
RNAseq	Whole Blood	Day 28	gene10471 (PFDN6)	-0.0231956	4.24507	-0.387469	0.69895	0.999534	-0.386739
RNAseq	Whole Blood	Day 28	gene407738 (TAFA1)	0.0909	0.0169499	0.387647	0.698976	0.999534	0.386703
RNAseq	Whole Blood	Day 28	gene104326191 (NA)	-0.0674834	0.203659	-0.387359	0.698983	0.999534	-0.386694
RNAseq	Whole Blood	Day 28	gene10472 (ZBTB18)	-0.0156108	7.236	-0.387618	0.699005	0.999534	-0.386664
RNAseq	Whole Blood	Day 28	gene90390 (MED30)	-0.021935	3.90704	-0.386977	0.699246	0.999534	-0.386338
RNAseq	Whole Blood	Day 28	gene9334 (B4GALT5)	-0.0307857	7.27059	-0.387704	0.699308	0.999534	-0.386255
RNAseq	Whole Blood	Day 28	gene221442 (ADCY10P1)	-0.0337836	3.83904	-0.387131	0.699387	0.999534	-0.386148
RNAseq	Whole Blood	Day 28	gene26289 (AK5)	-0.0656358	3.52833	-0.387918	0.699456	0.999534	-0.386055
RNAseq	Whole Blood	Day 28	gene932 (MS4A3)	0.0859322	2.85007	0.387445	0.699689	0.999534	0.38574
RNAseq	Whole Blood	Day 28	gene57552 (NCEH1)	-0.033011	3.53792	-0.386492	0.699922	0.999534	-0.385426
RNAseq	Whole Blood	Day 28	gene51361 (HOOK1)	0.0420475	2.58929	0.38617	0.700079	0.999534	0.385214
RNAseq	Whole Blood	Day 28	gene5144 (PDE4D)	-0.0459431	4.41325	-0.386214	0.700173	0.999534	-0.385088
RNAseq	Whole Blood	Day 28	gene100507195 (LINC02384)	0.106539	1.51509	0.386353	0.700408	0.999534	0.38477
RNAseq	Whole Blood	Day 28	gene604 (BCL6)	-0.0387939	9.10321	-0.386114	0.700535	0.999534	-0.384599
RNAseq	Whole Blood	Day 28	gene11329 (STK38)	-0.0118354	8.46704	-0.385523	0.700558	0.999534	-0.384567
RNAseq	Whole Blood	Day 28	gene1667 (DEFA1)	-0.232943	0.744512	-0.386021	0.700561	0.999534	-0.384564
RNAseq	Whole Blood	Day 28	gene55704 (CCDC88A)	-0.041101	6.23924	-0.38584	0.700734	0.999534	-0.38433
RNAseq	Whole Blood	Day 28	gene23420 (NOMO1)	-0.0245014	4.75312	-0.385293	0.700794	0.999534	-0.384249
RNAseq	Whole Blood	Day 28	gene6619 (SNAPC3)	0.021975	4.45383	0.384558	0.701286	0.999534	0.383585
RNAseq	Whole Blood	Day 28	gene60485 (SAV1)	-0.0304033	4.00069	-0.384694	0.701401	0.999534	-0.38343
RNAseq	Whole Blood	Day 28	gene284307 (ZIK1)	-0.0330398	2.96796	-0.384441	0.701436	0.999534	-0.383383
RNAseq	Whole Blood	Day 28	gene5690 (PSMB2)	-0.0178303	5.94482	-0.384217	0.701458	0.999534	-0.383352
RNAseq	Whole Blood	Day 28	gene3577 (CXCR1)	0.0262989	9.35034	0.384354	0.701503	0.999534	0.383292
RNAseq	Whole Blood	Day 28	gene23037 (PDZD2)	-0.0779605	0.772598	-0.384463	0.701575	0.999534	-0.383195
RNAseq	Whole Blood	Day 28	gene6533 (SLC6A6)	-0.0169661	9.32608	-0.384064	0.701592	0.999534	-0.383173
RNAseq	Whole Blood	Day 28	gene59339 (PLEKHA2)	0.0159874	7.37506	0.383681	0.70196	0.999534	0.382676
RNAseq	Whole Blood	Day 28	gene3787 (KCNS1)	0.135376	-0.72117	0.383818	0.701975	0.999534	0.382656
RNAseq	Whole Blood	Day 28	gene6730 (SRP68)	-0.0138975	6.00221	-0.383348	0.702019	0.999534	-0.382596
RNAseq	Whole Blood	Day 28	gene101927015 (LINC01506)	0.0500307	3.44136	0.383843	0.702116	0.999534	0.382465
RNAseq	Whole Blood	Day 28	gene728358 (DEFA1B)	-0.231715	0.743207	-0.383887	0.702135	0.999534	-0.38244
RNAseq	Whole Blood	Day 28	gene126695 (KDF1)	-0.0575715	0.567348	-0.382936	0.702214	0.999534	-0.382334
RNAseq	Whole Blood	Day 28	gene6390 (SDHB)	0.0156316	5.88335	0.383334	0.702218	0.999534	0.382328
RNAseq	Whole Blood	Day 28	gene283314 (C1RL-AS1)	0.0518506	4.00954	0.383928	0.702244	0.999534	0.382294
RNAseq	Whole Blood	Day 28	gene122402 (TDRD9)	0.0898076	2.95676	0.383511	0.702779	0.999534	0.381572
RNAseq	Whole Blood	Day 28	gene11043 (MID2)	0.0392575	2.93675	0.382683	0.702844	0.999534	0.381484
RNAseq	Whole Blood	Day 28	gene284749 (LINC00494)	0.0805802	1.55196	0.382655	0.703044	0.999534	0.381214
RNAseq	Whole Blood	Day 28	gene50809 (HP1BP3)	-0.0139528	7.56646	-0.381999	0.703099	0.999534	-0.38114
RNAseq	Whole Blood	Day 28	gene6230 (RPS25)	-0.0247979	9.43111	-0.381933	0.703308	0.999534	-0.380859
RNAseq	Whole Blood	Day 28	gene8819 (SAP30)	-0.0439775	3.01912	-0.381603	0.703356	0.999534	-0.380795
RNAseq	Whole Blood	Day 28	gene11098 (PRSS23)	0.0938417	4.1179	0.382285	0.703513	0.999534	0.380583
RNAseq	Whole Blood	Day 28	gene10478 (SLC25A17)	0.023629	3.12906	0.380728	0.70371	0.999534	0.380317
RNAseq	Whole Blood	Day 28	gene5921 (RASA1)	0.0159939	5.28394	0.380833	0.703786	0.999534	0.380215
RNAseq	Whole Blood	Day 28	gene283987 (HID1)	-0.0468647	2.00713	-0.38078	0.703905	0.999534	-0.380054
RNAseq	Whole Blood	Day 28	gene7046 (TGFBR1)	0.0207298	6.38796	0.381054	0.703973	0.999534	0.379962
RNAseq	Whole Blood	Day 28	gene256714 (MAP7D2)	0.0668764	-1.44978	0.380485	0.704016	0.999534	0.379905
RNAseq	Whole Blood	Day 28	gene5373 (PMM2)	0.0329982	4.76654	0.381372	0.704024	0.999534	0.379894
RNAseq	Whole Blood	Day 28	gene23229 (ARHGEF9)	-0.0211028	4.60989	-0.380374	0.704156	0.999534	-0.379717
RNAseq	Whole Blood	Day 28	gene4704 (NDUFA9)	-0.0193924	4.83705	-0.380323	0.704193	0.999534	-0.379666
RNAseq	Whole Blood	Day 28	gene79152 (FA2H)	-0.113249	-1.19312	-0.380461	0.704207	0.999534	-0.379647
RNAseq	Whole Blood	Day 28	gene25966 (C2CD2)	0.0327559	3.26882	0.380394	0.704336	0.999534	0.379474
RNAseq	Whole Blood	Day 28	gene387882 (C12orf75)	-0.0478691	4.29119	-0.381074	0.704373	0.999534	-0.379425
RNAseq	Whole Blood	Day 28	gene64420 (SUSD1)	-0.0351522	5.73286	-0.380858	0.704392	0.999534	-0.379398
RNAseq	Whole Blood	Day 28	gene10150 (MBNL2)	0.0247354	4.56821	0.380055	0.704481	0.999534	0.379278
RNAseq	Whole Blood	Day 28	gene9479 (MAPK8IP1)	0.0921731	-0.0701283	0.380076	0.704681	0.999534	0.379009
RNAseq	Whole Blood	Day 28	gene23307 (FKBP15)	-0.0200332	7.23368	-0.38005	0.704738	0.999534	-0.378933
RNAseq	Whole Blood	Day 28	gene2580 (GAK)	0.0114866	7.87113	0.379835	0.704782	0.999534	0.378873
RNAseq	Whole Blood	Day 28	gene23020 (SNRNP200)	0.0118491	8.60917	0.379351	0.705041	0.999534	0.378524
RNAseq	Whole Blood	Day 28	gene1964 (EIF1AX)	0.0185047	5.24762	0.37919	0.705079	0.999534	0.378473
RNAseq	Whole Blood	Day 28	gene80018 (NAA25)	0.0174883	4.3989	0.378803	0.705156	0.999534	0.37837
RNAseq	Whole Blood	Day 28	gene6122 (RPL3)	0.0189651	10.9603	0.379161	0.705185	0.999534	0.378331
RNAseq	Whole Blood	Day 28	gene64225 (ATL2)	0.0225886	4.36614	0.379125	0.705188	0.999534	0.378326
RNAseq	Whole Blood	Day 28	gene102725121 (LOC102725121)	0.119403	0.707073	0.379702	0.705221	0.999534	0.378282
RNAseq	Whole Blood	Day 28	gene402483 (LINC01000)	0.0251719	7.43229	0.379438	0.70525	0.999534	0.378243
RNAseq	Whole Blood	Day 28	gene137797 (LYPD2)	0.160315	1.06135	0.379977	0.705352	0.999534	0.378105
RNAseq	Whole Blood	Day 28	gene147650 (SPACA6)	0.056424	2.29668	0.378907	0.70572	0.999534	0.37761
RNAseq	Whole Blood	Day 28	gene1609 (DGKQ)	-0.0510963	6.05426	-0.379163	0.705971	0.999534	-0.377273
RNAseq	Whole Blood	Day 28	gene57449 (PLEKHG5)	0.0475406	3.28257	0.378579	0.705973	0.999534	0.37727
RNAseq	Whole Blood	Day 28	gene28636 (TRBD2)	0.175745	-2.97746	0.378287	0.706199	0.999534	0.376966
RNAseq	Whole Blood	Day 28	gene4613 (MYCN)	-0.129925	-1.76265	-0.377559	0.706222	0.999534	-0.376934
RNAseq	Whole Blood	Day 28	gene8506 (CNTNAP1)	-0.0684521	2.81085	-0.378591	0.706224	0.999534	-0.376932
RNAseq	Whole Blood	Day 28	gene55929 (DMAP1)	-0.0166994	5.09992	-0.377545	0.706365	0.999534	-0.376743
RNAseq	Whole Blood	Day 28	gene80342 (TRAF3IP3)	-0.0154239	8.04413	-0.377639	0.706407	0.999534	-0.376686
RNAseq	Whole Blood	Day 28	gene1350 (COX7C)	0.01944	6.20347	0.377226	0.706431	0.999534	0.376654
RNAseq	Whole Blood	Day 28	gene5324 (PLAG1)	0.0451412	2.16733	0.377688	0.706503	0.999534	0.376557
RNAseq	Whole Blood	Day 28	gene9308 (CD83)	-0.0385471	3.36334	-0.377686	0.706541	0.999534	-0.376506
RNAseq	Whole Blood	Day 28	gene1802 (DPH2)	-0.0192687	4.41113	-0.37706	0.706546	0.999534	-0.376499
RNAseq	Whole Blood	Day 28	gene80336 (PABPC1L)	0.0294728	5.05801	0.377245	0.706781	0.999534	0.376183
RNAseq	Whole Blood	Day 28	gene6775 (STAT4)	0.0236925	5.92022	0.377093	0.706909	0.999534	0.376011
RNAseq	Whole Blood	Day 28	gene142940 (TRUB1)	0.0246888	2.62067	0.376228	0.707039	0.999534	0.375836
RNAseq	Whole Blood	Day 28	gene6780 (STAU1)	-0.00983642	6.81795	-0.376477	0.707039	0.999534	-0.375835
RNAseq	Whole Blood	Day 28	gene669 (BPGM)	0.0755981	5.5873	0.377416	0.707058	0.999534	0.37581
RNAseq	Whole Blood	Day 28	gene55213 (RCBTB1)	-0.0315557	4.6121	-0.377152	0.707241	0.999534	-0.375564
RNAseq	Whole Blood	Day 28	gene7161 (TP73)	0.122843	-1.20124	0.376222	0.7073	0.999534	0.375485
RNAseq	Whole Blood	Day 28	gene57048 (PLSCR3)	-0.0197008	6.51899	-0.376669	0.707325	0.999534	-0.375451
RNAseq	Whole Blood	Day 28	gene10933 (MORF4L1)	-0.0104249	7.61825	-0.376126	0.707334	0.999534	-0.375439
RNAseq	Whole Blood	Day 28	gene100130872 (LOC100130872)	0.0576158	3.52221	0.376499	0.70734	0.999534	0.375431
RNAseq	Whole Blood	Day 28	gene157285 (PRAG1)	-0.0275499	5.50572	-0.376685	0.707363	0.999534	-0.375401
RNAseq	Whole Blood	Day 28	gene6135 (RPL11)	-0.0176083	10.3438	-0.376064	0.707482	0.999534	-0.37524
RNAseq	Whole Blood	Day 28	gene129790 (NA)	0.081834	0.469783	0.376499	0.707489	0.999534	0.37523
RNAseq	Whole Blood	Day 28	gene55914 (ERBIN)	-0.012902	7.78481	-0.375869	0.707658	0.999534	-0.375004
RNAseq	Whole Blood	Day 28	gene6812 (STXBP1)	-0.0494135	1.82101	-0.376165	0.707666	0.999534	-0.374993
RNAseq	Whole Blood	Day 28	gene6890 (TAP1)	-0.037037	7.95496	-0.375796	0.707801	0.999534	-0.374811
RNAseq	Whole Blood	Day 28	gene118932 (ANKRD22)	-0.125864	1.77995	-0.375189	0.708089	0.999534	-0.374424
RNAseq	Whole Blood	Day 28	gene6678 (SPARC)	-0.0627825	7.49184	-0.376142	0.708141	0.999534	-0.374354
RNAseq	Whole Blood	Day 28	gene10402 (ST3GAL6)	-0.0354214	4.44527	-0.375298	0.708157	0.999534	-0.374332
RNAseq	Whole Blood	Day 28	gene51605 (TRMT6)	-0.0195424	4.26566	-0.374999	0.708176	0.999534	-0.374307
RNAseq	Whole Blood	Day 28	gene2954 (GSTZ1)	-0.0446931	2.34383	-0.37529	0.70819	0.999534	-0.374289
RNAseq	Whole Blood	Day 28	gene729083 (LINC02158)	0.0631161	2.36347	0.375374	0.708374	0.999534	0.374041
RNAseq	Whole Blood	Day 28	gene11138 (TBC1D8)	-0.0440176	5.49893	-0.375117	0.708396	0.999534	-0.374011
RNAseq	Whole Blood	Day 28	gene124222 (PAQR4)	-0.0388859	3.2997	-0.375036	0.70843	0.999534	-0.373966
RNAseq	Whole Blood	Day 28	gene11137 (PWP1)	0.0162356	4.97286	0.3748	0.708438	0.999534	0.373955
RNAseq	Whole Blood	Day 28	gene90416 (CCDC32)	0.0239725	4.36825	0.374673	0.708656	0.999534	0.373662
RNAseq	Whole Blood	Day 28	gene27297 (CRCP)	-0.0152681	5.53494	-0.374451	0.708677	0.999534	-0.373633
RNAseq	Whole Blood	Day 28	gene101927289 (LINC01237)	0.0544054	1.1812	0.373733	0.709189	0.999534	0.372945
RNAseq	Whole Blood	Day 28	gene347746 (PWARSN)	0.0533531	1.43971	0.372941	0.709638	0.999534	0.372342
RNAseq	Whole Blood	Day 28	gene272 (AMPD3)	0.0275735	6.0413	0.373152	0.709918	0.999534	0.371967
RNAseq	Whole Blood	Day 28	gene84239 (ATP13A4)	0.0890936	0.469103	0.372847	0.710162	0.999534	0.371639
RNAseq	Whole Blood	Day 28	gene201294 (UNC13D)	0.0139757	8.59239	0.372448	0.710191	0.999534	0.3716
RNAseq	Whole Blood	Day 28	gene100272228 (LINC00894)	-0.0334429	2.6434	-0.372132	0.710254	0.999534	-0.371515
RNAseq	Whole Blood	Day 28	gene91147 (TMEM67)	0.049688	0.744337	0.371861	0.710339	0.999534	0.371401
RNAseq	Whole Blood	Day 28	gene23180 (RFTN1)	0.0215303	6.15811	0.372416	0.710487	0.999534	0.371203
RNAseq	Whole Blood	Day 28	gene79774 (GRTP1)	-0.105754	-0.719033	-0.372254	0.710494	0.999534	-0.371193
RNAseq	Whole Blood	Day 28	gene1593 (CYP27A1)	-0.0786827	6.06684	-0.372986	0.710539	0.999534	-0.371132
RNAseq	Whole Blood	Day 28	gene9095 (TBX19)	-0.0339942	2.45343	-0.371637	0.710616	0.999534	-0.371029
RNAseq	Whole Blood	Day 28	gene115572 (TENT5B)	0.130151	-2.23662	0.371402	0.710752	0.999534	0.370846
RNAseq	Whole Blood	Day 28	gene84795 (PYROXD2)	-0.0327516	4.01419	-0.371692	0.710883	0.999534	-0.370671
RNAseq	Whole Blood	Day 28	gene5218 (CDK14)	0.037287	4.32233	0.371855	0.710989	0.999534	0.370528
RNAseq	Whole Blood	Day 28	gene7450 (VWF)	-0.0764041	3.68485	-0.372293	0.71105	0.999534	-0.370446
RNAseq	Whole Blood	Day 28	gene1237 (CCR8)	0.0984019	0.782218	0.371872	0.711124	0.999534	0.370347
RNAseq	Whole Blood	Day 28	gene55102 (ATG2B)	0.016994	5.80726	0.371003	0.711135	0.999534	0.370333
RNAseq	Whole Blood	Day 28	gene55791 (LRIF1)	-0.0181612	4.7549	-0.370972	0.711177	0.999534	-0.370276
RNAseq	Whole Blood	Day 28	gene57599 (WDR48)	0.0124455	5.95014	0.370714	0.711307	0.999534	0.370102
RNAseq	Whole Blood	Day 28	gene2731 (GLDC)	-0.147199	-0.265385	-0.371118	0.711324	0.999534	-0.370078
RNAseq	Whole Blood	Day 28	gene28672 (TRAV12-3)	0.046544	2.61727	0.371158	0.711444	0.999534	0.369918
RNAseq	Whole Blood	Day 28	gene3658 (IREB2)	-0.0161269	6.10197	-0.37066	0.711501	0.999534	-0.369841
RNAseq	Whole Blood	Day 28	gene386593 (CHKB-CPT1B)	-0.0266012	7.252	-0.370934	0.711568	0.999534	-0.36975
RNAseq	Whole Blood	Day 28	gene100507577 (NA)	0.0582377	3.363	0.371368	0.711581	0.999534	0.369734
RNAseq	Whole Blood	Day 28	gene10866 (HCP5)	-0.0317002	4.07233	-0.371011	0.711602	0.999534	-0.369705
RNAseq	Whole Blood	Day 28	gene79726 (WDR59)	0.0153791	5.32847	0.370437	0.711666	0.999534	0.369619
RNAseq	Whole Blood	Day 28	gene10391 (CORO2B)	0.114982	1.29594	0.371356	0.711704	0.999534	0.369569
RNAseq	Whole Blood	Day 28	gene283459 (GATC)	-0.0188116	5.23387	-0.370615	0.711748	0.999534	-0.369509
RNAseq	Whole Blood	Day 28	gene2356 (FPGS)	-0.0176976	5.16967	-0.370091	0.711797	0.999534	-0.369444
RNAseq	Whole Blood	Day 28	gene445372 (TRIM6-TRIM34)	-0.0214821	4.74166	-0.370348	0.711804	0.999534	-0.369434
RNAseq	Whole Blood	Day 28	gene2867 (FFAR2)	0.0383122	7.94896	0.370573	0.71199	0.999534	0.369184
RNAseq	Whole Blood	Day 28	gene27348 (TOR1B)	0.0317551	5.51129	0.370409	0.712161	0.999534	0.368956
RNAseq	Whole Blood	Day 28	gene10959 (TMED2)	-0.0134023	6.8755	-0.369589	0.71223	0.999534	-0.368863
RNAseq	Whole Blood	Day 28	gene2664 (GDI1)	0.0121989	7.92594	0.369209	0.71254	0.999534	0.368447
RNAseq	Whole Blood	Day 28	gene80254 (CEP63)	0.0215745	6.69071	0.369846	0.712542	0.999534	0.368444
RNAseq	Whole Blood	Day 28	gene22866 (CNKSR2)	-0.0390778	1.86204	-0.369208	0.712614	0.999534	-0.368348
RNAseq	Whole Blood	Day 28	gene654433 (PAX8-AS1)	-0.240364	3.57187	-0.370414	0.712649	0.999534	-0.368301
RNAseq	Whole Blood	Day 28	gene23405 (DICER1)	0.0173781	7.65285	0.368912	0.712734	0.999534	0.368187
RNAseq	Whole Blood	Day 28	gene23370 (ARHGEF18)	-0.0202861	8.70119	-0.369508	0.712776	0.999534	-0.36813
RNAseq	Whole Blood	Day 28	gene4090 (SMAD5)	-0.0330289	4.25983	-0.369353	0.712871	0.999534	-0.368003
RNAseq	Whole Blood	Day 28	gene7106 (TSPAN4)	-0.0481014	3.59682	-0.369219	0.712878	0.999534	-0.367994
RNAseq	Whole Blood	Day 28	gene2936 (GSR)	0.0228293	6.65547	0.369194	0.712953	0.999534	0.367893
RNAseq	Whole Blood	Day 28	gene122786 (FRMD6)	-0.091117	-1.004	-0.368591	0.712979	0.999534	-0.367858
RNAseq	Whole Blood	Day 28	gene53831 (GPR84)	-0.055507	1.23269	-0.367892	0.71342	0.999534	-0.367267
RNAseq	Whole Blood	Day 28	gene692312 (PPAN-P2RY11)	-0.0186908	5.69795	-0.36818	0.713425	0.999534	-0.36726
RNAseq	Whole Blood	Day 28	gene4521 (NUDT1)	-0.0256731	3.86383	-0.367975	0.713448	0.999534	-0.367229
RNAseq	Whole Blood	Day 28	gene57560 (IFT80)	0.0283607	3.61335	0.367651	0.713563	0.999534	0.367075
RNAseq	Whole Blood	Day 28	gene56993 (TOMM22)	0.0170692	5.66594	0.367451	0.713738	0.999534	0.36684
RNAseq	Whole Blood	Day 28	gene147947 (ZNF542P)	0.0459295	3.48489	0.368045	0.713952	0.999534	0.366554
RNAseq	Whole Blood	Day 28	gene57613 (FAM234B)	0.0295177	2.61701	0.367199	0.713974	0.999534	0.366524
RNAseq	Whole Blood	Day 28	gene28797 (IGLV3-19)	-0.0925258	2.73322	-0.36736	0.714178	0.999534	-0.36625
RNAseq	Whole Blood	Day 28	gene26227 (PHGDH)	-0.0630476	1.90824	-0.367465	0.714289	0.999534	-0.366102
RNAseq	Whole Blood	Day 28	gene204851 (HIPK1)	0.0165324	7.94359	0.366596	0.714584	0.999534	0.365707
RNAseq	Whole Blood	Day 28	gene23141 (ANKLE2)	-0.0118137	6.34407	-0.366678	0.71462	0.999534	-0.365659
RNAseq	Whole Blood	Day 28	gene441250 (TYW1B)	-0.0876979	2.24191	-0.367375	0.714664	0.999534	-0.3656
RNAseq	Whole Blood	Day 28	gene4818 (NKG7)	0.0608538	7.78515	0.366727	0.714932	0.999534	0.36524
RNAseq	Whole Blood	Day 28	gene3766 (KCNJ10)	0.170955	-2.6224	0.365785	0.715095	0.999534	0.365022
RNAseq	Whole Blood	Day 28	gene9595 (CYTIP)	0.0150327	7.93157	0.365645	0.715363	0.999534	0.364664
RNAseq	Whole Blood	Day 28	gene56648 (EIF5A2)	0.0398775	1.98004	0.365168	0.715495	0.999534	0.364486
RNAseq	Whole Blood	Day 28	gene23764 (MAFF)	-0.0375603	3.30068	-0.365116	0.715773	0.999534	-0.364114
RNAseq	Whole Blood	Day 28	gene85379 (KIAA1671)	0.0825807	3.30018	0.365875	0.715803	0.999534	0.364073
RNAseq	Whole Blood	Day 28	gene8321 (FZD1)	-0.0444951	4.02785	-0.365327	0.715891	0.999534	-0.363956
RNAseq	Whole Blood	Day 28	gene56926 (NCLN)	-0.017698	6.64898	-0.364658	0.716198	0.999534	-0.363545
RNAseq	Whole Blood	Day 28	gene10026 (PIGK)	-0.0189637	4.25893	-0.363899	0.716343	0.999534	-0.36335
RNAseq	Whole Blood	Day 28	gene27180 (SIGLEC9)	-0.0290426	6.86799	-0.364847	0.716387	0.999534	-0.363292
RNAseq	Whole Blood	Day 28	gene89853 (MVB12B)	0.0384324	4.40685	0.364821	0.716393	0.999534	0.363284
RNAseq	Whole Blood	Day 28	gene79609 (VCPKMT)	-0.0244326	4.27891	-0.363839	0.716575	0.999534	-0.363039
RNAseq	Whole Blood	Day 28	gene7403 (KDM6A)	-0.0123248	6.20456	-0.363577	0.716619	0.999534	-0.362981
RNAseq	Whole Blood	Day 28	gene55762 (ZNF701)	0.0208614	4.42544	0.36357	0.716771	0.999534	0.362777
RNAseq	Whole Blood	Day 28	gene23654 (PLXNB2)	-0.0403609	8.55925	-0.364204	0.716778	0.999534	-0.362768
RNAseq	Whole Blood	Day 28	gene8831 (SYNGAP1)	0.0248334	4.64848	0.363572	0.716845	0.999534	0.362678
RNAseq	Whole Blood	Day 28	gene57162 (PELI1)	0.0198493	7.46521	0.363157	0.717011	0.999534	0.362456
RNAseq	Whole Blood	Day 28	gene113540 (CMTM1)	0.0297986	4.44006	0.363228	0.717061	0.999534	0.36239
RNAseq	Whole Blood	Day 28	gene26270 (FBXO6)	-0.0488569	4.44337	-0.363094	0.717181	0.999534	-0.362229
RNAseq	Whole Blood	Day 28	gene84282 (RNF135)	-0.0245257	5.30196	-0.363533	0.717237	0.999534	-0.362154
RNAseq	Whole Blood	Day 28	gene473 (RERE)	0.0190796	8.62171	0.363069	0.717273	0.999534	0.362106
RNAseq	Whole Blood	Day 28	gene7567 (ZNF19)	0.0413366	1.35361	0.362375	0.717357	0.999534	0.361993
RNAseq	Whole Blood	Day 28	gene9324 (HMGN3)	-0.0188802	5.23048	-0.362744	0.717369	0.999534	-0.361977
RNAseq	Whole Blood	Day 28	gene84817 (TXNDC17)	-0.0229973	3.72218	-0.362442	0.717423	0.999534	-0.361905
RNAseq	Whole Blood	Day 28	gene84224 (NBPF3)	-0.0659232	3.1716	-0.36364	0.717456	0.999534	-0.361861
RNAseq	Whole Blood	Day 28	gene1879 (EBF1)	-0.0667372	2.12275	-0.363162	0.71762	0.999534	-0.361641
RNAseq	Whole Blood	Day 28	gene11342 (RNF13)	0.0150631	6.8928	0.362341	0.717688	0.999534	0.361551
RNAseq	Whole Blood	Day 28	gene150759 (LINC00342)	0.0322824	3.48619	0.362227	0.717692	0.999534	0.361545
RNAseq	Whole Blood	Day 28	gene11078 (TRIOBP)	0.020699	7.19299	0.362873	0.717718	0.999534	0.36151
RNAseq	Whole Blood	Day 28	gene123283 (TARS3)	0.0195647	4.25903	0.362148	0.717756	0.999534	0.361459
RNAseq	Whole Blood	Day 28	gene144402 (CPNE8)	-0.0342439	3.18136	-0.362049	0.717912	0.999534	-0.361251
RNAseq	Whole Blood	Day 28	gene4616 (GADD45B)	0.0290862	6.35375	0.362405	0.717951	0.999534	0.361198
RNAseq	Whole Blood	Day 28	gene360 (AQP3)	-0.0326934	6.18392	-0.362316	0.718129	0.999534	-0.36096
RNAseq	Whole Blood	Day 28	gene4337 (MOCS1)	-0.108074	-0.343789	-0.36192	0.718186	0.999534	-0.360884
RNAseq	Whole Blood	Day 28	gene64145 (RBSN)	-0.0145901	5.27018	-0.361523	0.718218	0.999534	-0.360842
RNAseq	Whole Blood	Day 28	gene729359 (PLIN4)	0.0446876	4.78062	0.361969	0.718305	0.999534	0.360726
RNAseq	Whole Blood	Day 28	gene9529 (BAG5)	0.0126271	5.59128	0.36154	0.718314	0.999534	0.360714
RNAseq	Whole Blood	Day 28	gene2120 (ETV6)	-0.0172191	6.9445	-0.361344	0.718551	0.999534	-0.360396
RNAseq	Whole Blood	Day 28	gene51614 (ERGIC3)	-0.0150371	6.56997	-0.360709	0.718984	0.999534	-0.359816
RNAseq	Whole Blood	Day 28	gene116985 (ARAP1)	-0.0104679	9.94076	-0.360762	0.719138	0.999534	-0.35961
RNAseq	Whole Blood	Day 28	gene3257 (HPS1)	0.0284265	7.35467	0.361009	0.719164	0.999534	0.359576
RNAseq	Whole Blood	Day 28	gene55281 (TMEM140)	0.0364353	7.1267	0.360937	0.719178	0.999534	0.359558
RNAseq	Whole Blood	Day 28	gene51510 (CHMP5)	0.0275887	5.67197	0.360651	0.719254	0.999534	0.359456
RNAseq	Whole Blood	Day 28	gene112611 (RWDD2A)	0.0351214	1.70353	0.359735	0.71943	0.999534	0.35922
RNAseq	Whole Blood	Day 28	gene1349 (COX7B)	-0.0182323	4.81436	-0.359654	0.719453	0.999534	-0.359189
RNAseq	Whole Blood	Day 28	gene2850 (GPR27)	-0.0452906	3.87697	-0.359708	0.719747	0.999534	-0.358796
RNAseq	Whole Blood	Day 28	gene391059 (FRRS1)	-0.0670731	1.34382	-0.359436	0.72003	0.999534	-0.358418
RNAseq	Whole Blood	Day 28	gene53346 (TM6SF1)	0.0263289	4.78238	0.359299	0.720091	0.999534	0.358337
RNAseq	Whole Blood	Day 28	gene10058 (ABCB6)	0.028172	2.88275	0.358805	0.720204	0.999534	0.358186
RNAseq	Whole Blood	Day 28	gene5334 (PLCL1)	-0.0504439	3.70273	-0.359643	0.720248	0.999534	-0.358128
RNAseq	Whole Blood	Day 28	gene79686 (NA)	-0.0233053	5.39687	-0.359129	0.720411	0.999534	-0.357909
RNAseq	Whole Blood	Day 28	gene23277 (CLUH)	-0.0164283	5.86285	-0.358109	0.72072	0.999534	-0.357497
RNAseq	Whole Blood	Day 28	gene57486 (NLN)	-0.0453773	3.98952	-0.358533	0.720831	0.999534	-0.357348
RNAseq	Whole Blood	Day 28	gene153090 (DAB2IP)	-0.112223	0.846203	-0.358817	0.720844	0.999534	-0.357332
RNAseq	Whole Blood	Day 28	gene440603 (BCL2L15)	-0.0620881	0.458077	-0.357648	0.720938	0.999534	-0.357205
RNAseq	Whole Blood	Day 28	gene55332 (DRAM1)	-0.0250774	4.41219	-0.35801	0.721056	0.999534	-0.357048
RNAseq	Whole Blood	Day 28	gene406975 (MIR198)	-0.134374	-1.74774	-0.357679	0.721076	0.999534	-0.357022
RNAseq	Whole Blood	Day 28	gene84310 (C7orf50)	-0.0306689	5.01533	-0.357547	0.721264	0.999534	-0.35677
RNAseq	Whole Blood	Day 28	gene137682 (NDUFAF6)	-0.0242557	2.70031	-0.357207	0.7213	0.999534	-0.356721
RNAseq	Whole Blood	Day 28	gene10174 (SORBS3)	0.021911	5.54711	0.357803	0.721328	0.999534	0.356685
RNAseq	Whole Blood	Day 28	gene10466 (COG5)	-0.0318162	5.16627	-0.357918	0.721571	0.999534	-0.35636
RNAseq	Whole Blood	Day 28	gene4683 (NBN)	0.026426	6.26422	0.357473	0.721604	0.999534	0.356316
RNAseq	Whole Blood	Day 28	gene64928 (MRPL14)	0.0213805	3.58856	0.356709	0.721678	0.999534	0.356217
RNAseq	Whole Blood	Day 28	gene23007 (PLCH1)	0.114892	-0.184759	0.357206	0.721808	0.999534	0.356044
RNAseq	Whole Blood	Day 28	gene84881 (RPUSD4)	0.0181275	4.45834	0.35677	0.721878	0.999534	0.355949
RNAseq	Whole Blood	Day 28	gene23533 (PIK3R5)	-0.0104742	8.47475	-0.356795	0.721938	0.999534	-0.35587
RNAseq	Whole Blood	Day 28	gene23177 (CEP68)	0.0214487	5.03723	0.3569	0.721945	0.999534	0.355861
RNAseq	Whole Blood	Day 28	gene23351 (KHNYN)	0.0159877	7.48569	0.357084	0.722109	0.999534	0.355641
RNAseq	Whole Blood	Day 28	gene9414 (TJP2)	0.0546421	4.91686	0.357264	0.722161	0.999534	0.355572
RNAseq	Whole Blood	Day 28	gene51504 (TRMT112)	0.0131131	6.05316	0.356133	0.722245	0.999534	0.35546
RNAseq	Whole Blood	Day 28	gene79683 (ZDHHC14)	-0.0330046	2.80186	-0.356409	0.722254	0.999534	-0.355448
RNAseq	Whole Blood	Day 28	gene56888 (KCMF1)	-0.0115765	6.13985	-0.355951	0.72235	0.999534	-0.35532
RNAseq	Whole Blood	Day 28	gene643332 (ECRP)	-0.0852703	0.871746	-0.356002	0.722649	0.999534	-0.354921
RNAseq	Whole Blood	Day 28	gene53349 (ZFYVE1)	0.0121625	5.35236	0.355504	0.722671	0.999534	0.354891
RNAseq	Whole Blood	Day 28	gene81628 (TSC22D4)	0.0140249	8.34148	0.355842	0.722844	0.999534	0.35466
RNAseq	Whole Blood	Day 28	gene430 (ASCL2)	-0.0596886	3.72822	-0.355984	0.722883	0.999534	-0.354608
RNAseq	Whole Blood	Day 28	gene100129387 (GABPB1-AS1)	0.0529596	3.67969	0.355913	0.723044	0.999534	0.354393
RNAseq	Whole Blood	Day 28	gene7145 (TNS1)	0.0814476	6.90939	0.35591	0.723049	0.999534	0.354387
RNAseq	Whole Blood	Day 28	gene28680 (TRAV8-6)	-0.0538876	1.91787	-0.355542	0.723093	0.999534	-0.354328
RNAseq	Whole Blood	Day 28	gene8651 (SOCS1)	-0.0534128	3.35669	-0.354867	0.723111	0.999534	-0.354304
RNAseq	Whole Blood	Day 28	gene148479 (PHF13)	-0.0214475	4.24564	-0.354672	0.723318	0.999534	-0.354028
RNAseq	Whole Blood	Day 28	gene79651 (RHBDF2)	-0.0317464	7.23935	-0.354472	0.723634	0.999534	-0.353606
RNAseq	Whole Blood	Day 28	gene1289 (COL5A1)	0.0971325	0.429361	0.354843	0.7237	0.999534	0.353518
RNAseq	Whole Blood	Day 28	gene79974 (CPED1)	-0.0586479	2.72887	-0.354772	0.723739	0.999534	-0.353466
RNAseq	Whole Blood	Day 28	gene22904 (SBNO2)	-0.0197526	8.21128	-0.35454	0.723749	0.999534	-0.353453
RNAseq	Whole Blood	Day 28	gene10507 (SEMA4D)	-0.01306	9.43739	-0.354287	0.723971	0.999534	-0.353157
RNAseq	Whole Blood	Day 28	gene100996724 (LOC100996724)	0.0423964	3.59742	0.354419	0.72401	0.999534	0.353104
RNAseq	Whole Blood	Day 28	gene54477 (PLEKHA5)	0.0668953	2.24139	0.354583	0.724164	0.999534	0.352899
RNAseq	Whole Blood	Day 28	gene2647 (BLOC1S1)	-0.0160639	5.62433	-0.353586	0.724227	0.999534	-0.352816
RNAseq	Whole Blood	Day 28	gene57226 (LYRM2)	-0.0245018	4.51319	-0.35376	0.724308	0.999534	-0.352707
RNAseq	Whole Blood	Day 28	gene101927777 (SATB1-AS1)	-0.0378103	2.31784	-0.353546	0.724393	0.999534	-0.352594
RNAseq	Whole Blood	Day 28	gene65986 (ZBTB10)	0.0258645	3.18099	0.35308	0.724419	0.999534	0.35256
RNAseq	Whole Blood	Day 28	gene9742 (IFT140)	0.0287506	3.22117	0.353317	0.724442	0.999534	0.352529
RNAseq	Whole Blood	Day 28	gene3431 (SP110)	-0.0230928	7.87806	-0.353497	0.724529	0.999534	-0.352412
RNAseq	Whole Blood	Day 28	gene84278 (MFSD14C)	0.0360687	2.32313	0.352638	0.724787	0.999534	0.352068
RNAseq	Whole Blood	Day 28	gene1213 (CLTC)	-0.0140866	8.13393	-0.352712	0.72498	0.999534	-0.351811
RNAseq	Whole Blood	Day 28	gene8602 (NOP14)	-0.0135146	5.98026	-0.352251	0.725054	0.999534	-0.351712
RNAseq	Whole Blood	Day 28	gene79924 (ADM2)	-0.0487972	1.22483	-0.352277	0.725079	0.999534	-0.351679
RNAseq	Whole Blood	Day 28	gene123355 (LRRC28)	-0.0247885	3.10692	-0.35214	0.725207	0.999534	-0.351508
RNAseq	Whole Blood	Day 28	gene103752589 (TMEM92-AS1)	-0.0996525	-0.284947	-0.352353	0.725383	0.999534	-0.351274
RNAseq	Whole Blood	Day 28	gene24145 (PANX1)	-0.0374161	4.62871	-0.352682	0.725417	0.999534	-0.351228
RNAseq	Whole Blood	Day 28	gene3429 (IFI27)	0.164184	0.497197	0.352321	0.72555	0.999534	0.351051
RNAseq	Whole Blood	Day 28	gene1959 (EGR2)	0.0723125	0.203755	0.35154	0.725602	0.999534	0.350982
RNAseq	Whole Blood	Day 28	gene100505738 (MIR4458HG)	-0.0708383	-0.398474	-0.351428	0.725614	0.999534	-0.350966
RNAseq	Whole Blood	Day 28	gene730092 (RRN3P1)	0.0388244	3.27535	0.351941	0.725643	0.999534	0.350927
RNAseq	Whole Blood	Day 28	gene115330 (GPR146)	-0.0732361	4.66292	-0.35233	0.725731	0.999534	-0.350811
RNAseq	Whole Blood	Day 28	gene57761 (TRIB3)	-0.0455175	3.27243	-0.352092	0.725777	0.999534	-0.350749
RNAseq	Whole Blood	Day 28	gene100847028 (MIR5587)	0.0956062	-1.30686	0.35117	0.72581	0.999534	0.350705
RNAseq	Whole Blood	Day 28	gene150275 (CCDC117)	-0.0204322	5.2714	-0.351479	0.725902	0.999534	-0.350582
RNAseq	Whole Blood	Day 28	gene266727 (MDGA1)	0.31089	2.6768	0.352522	0.725966	0.999534	0.350497
RNAseq	Whole Blood	Day 28	gene4087 (SMAD2)	0.0109237	6.33092	0.351075	0.726043	0.999534	0.350394
RNAseq	Whole Blood	Day 28	gene85007 (PHYKPL)	0.0167941	6.33878	0.351181	0.726103	0.999534	0.350315
RNAseq	Whole Blood	Day 28	gene8731 (RNMT)	-0.0145293	5.74412	-0.350811	0.726296	0.999534	-0.350057
RNAseq	Whole Blood	Day 28	gene81831 (NETO2)	-0.0399775	2.47933	-0.350656	0.726431	0.999534	-0.349877
RNAseq	Whole Blood	Day 28	gene55177 (RMDN3)	0.0235302	4.63109	0.350971	0.726469	0.999534	0.349826
RNAseq	Whole Blood	Day 28	gene10782 (ZNF274)	-0.0169694	5.47728	-0.350587	0.726553	0.999534	-0.349715
RNAseq	Whole Blood	Day 28	gene81855 (SFXN3)	-0.0238139	5.56306	-0.350735	0.7268	0.999534	-0.349385
RNAseq	Whole Blood	Day 28	gene728975 (LOC728975)	-0.0631078	4.39179	-0.350741	0.72699	0.999534	-0.349132
RNAseq	Whole Blood	Day 28	gene79815 (NIPAL2)	-0.0976144	3.41944	-0.351072	0.72704	0.999534	-0.349065
RNAseq	Whole Blood	Day 28	gene727851 (RGPD8)	-0.106995	1.63738	-0.351065	0.727048	0.999534	-0.349055
RNAseq	Whole Blood	Day 28	gene100288615 (WHAMMP1)	0.0477679	2.8521	0.350314	0.727131	0.999534	0.348944
RNAseq	Whole Blood	Day 28	gene57542 (KLHL42)	0.0222706	4.20794	0.349526	0.727258	0.999534	0.348775
RNAseq	Whole Blood	Day 28	gene64333 (ARHGAP9)	0.0230716	9.35262	0.350097	0.727291	0.999534	0.348731
RNAseq	Whole Blood	Day 28	gene192286 (HIGD2A)	-0.024133	6.07378	-0.349808	0.727375	0.999534	-0.34862
RNAseq	Whole Blood	Day 28	gene6693 (SPN)	-0.0202205	8.92806	-0.349304	0.727584	0.999534	-0.348342
RNAseq	Whole Blood	Day 28	gene84191 (CIAO2A)	0.0164072	4.84594	0.348942	0.727595	0.999534	0.348327
RNAseq	Whole Blood	Day 28	gene23424 (TDRD7)	-0.0281791	5.10004	-0.349407	0.727623	0.999534	-0.34829
RNAseq	Whole Blood	Day 28	gene6168 (RPL37A)	-0.0182423	9.25793	-0.349132	0.727639	0.999534	-0.348268
RNAseq	Whole Blood	Day 28	gene10227 (MFSD10)	0.0195173	6.02123	0.349015	0.727782	0.999534	0.348078
RNAseq	Whole Blood	Day 28	gene10985 (GCN1)	-0.0119451	7.26962	-0.348578	0.727797	0.999534	-0.348058
RNAseq	Whole Blood	Day 28	gene100616414 (MIR4761)	0.0325789	3.30087	0.348869	0.727816	0.999534	0.348033
RNAseq	Whole Blood	Day 28	gene51094 (ADIPOR1)	0.0537449	9.72713	0.349316	0.727947	0.999534	0.347858
RNAseq	Whole Blood	Day 28	gene353274 (ZNF445)	0.0149193	5.83319	0.348086	0.728261	0.999534	0.347439
RNAseq	Whole Blood	Day 28	gene55787 (TXLNG)	0.0150449	4.71867	0.347953	0.728301	0.999534	0.347386
RNAseq	Whole Blood	Day 28	gene637 (BID)	0.0170463	7.05593	0.348461	0.728332	0.999534	0.347345
RNAseq	Whole Blood	Day 28	gene1310 (COL19A1)	-0.0695752	2.20444	-0.348776	0.728366	0.999534	-0.3473
RNAseq	Whole Blood	Day 28	gene1445 (CSK)	-0.0131203	9.07747	-0.348315	0.728386	0.999534	-0.347273
RNAseq	Whole Blood	Day 28	gene2833 (CXCR3)	0.0373822	4.84867	0.348511	0.72852	0.999534	0.347095
RNAseq	Whole Blood	Day 28	gene100506314 (GPRC5D-AS1)	0.226334	-1.18509	0.348695	0.728601	0.999534	0.346987
RNAseq	Whole Blood	Day 28	gene5029 (P2RY2)	-0.0560813	4.95972	-0.348286	0.728642	0.999534	-0.346933
RNAseq	Whole Blood	Day 28	gene84937 (ZNRF1)	0.0344279	2.99526	0.347815	0.728682	0.999534	0.346879
RNAseq	Whole Blood	Day 28	gene79829 (NAA40)	-0.0187808	4.91188	-0.347547	0.728775	0.999534	-0.346756
RNAseq	Whole Blood	Day 28	gene222235 (FBXL13)	-0.0583314	2.47077	-0.348133	0.728776	0.999534	-0.346754
RNAseq	Whole Blood	Day 28	gene57704 (GBA2)	0.0166709	6.68709	0.347858	0.7288	0.999534	0.346722
RNAseq	Whole Blood	Day 28	gene3841 (KPNA5)	-0.0296779	2.64123	-0.347247	0.728846	0.999534	-0.34666
RNAseq	Whole Blood	Day 28	gene4804 (NGFR)	-0.082382	-0.30906	-0.347086	0.72891	0.999534	-0.346576
RNAseq	Whole Blood	Day 28	gene9022 (CLIC3)	-0.0696634	4.35751	-0.34777	0.729019	0.999534	-0.346431
RNAseq	Whole Blood	Day 28	gene6468 (FBXW4)	-0.0166346	5.23288	-0.347095	0.729028	0.999534	-0.346419
RNAseq	Whole Blood	Day 28	gene84269 (CHCHD5)	0.0233275	3.27827	0.346926	0.729028	0.999534	0.346419
RNAseq	Whole Blood	Day 28	gene23429 (RYBP)	0.0193242	6.48908	0.347433	0.72909	0.999534	0.346336
RNAseq	Whole Blood	Day 28	gene9736 (USP34)	0.0115113	8.06747	0.346926	0.729125	0.999534	0.346289
RNAseq	Whole Blood	Day 28	gene80258 (EFHC2)	-0.0440915	2.4579	-0.347571	0.729134	0.999534	-0.346277
RNAseq	Whole Blood	Day 28	gene7779 (SLC30A1)	-0.0303931	3.69082	-0.346687	0.729329	0.999534	-0.346018
RNAseq	Whole Blood	Day 28	gene6594 (SMARCA1)	-0.0846825	-0.547695	-0.346886	0.729335	0.999534	-0.346011
RNAseq	Whole Blood	Day 28	gene4723 (NDUFV1)	-0.0131012	6.50284	-0.346788	0.729434	0.999534	-0.345879
RNAseq	Whole Blood	Day 28	gene57210 (SLC45A4)	-0.0271938	7.29596	-0.347162	0.729507	0.999534	-0.345781
RNAseq	Whole Blood	Day 28	gene10664 (CTCF)	-0.00861595	6.94523	-0.346267	0.729526	0.999534	-0.345756
RNAseq	Whole Blood	Day 28	gene158747 (MOSPD2)	0.0267065	5.79936	0.34695	0.72958	0.999534	0.345685
RNAseq	Whole Blood	Day 28	gene375287 (RBM43)	0.0389713	3.54143	0.346794	0.729609	0.999534	0.345646
RNAseq	Whole Blood	Day 28	gene25994 (HIGD1A)	0.0184031	4.84566	0.346101	0.729761	0.999534	0.345443
RNAseq	Whole Blood	Day 28	gene1499 (CTNNB1)	-0.0107395	7.34742	-0.345999	0.729847	0.999534	-0.345329
RNAseq	Whole Blood	Day 28	gene55968 (NSFL1C)	-0.0224247	6.91424	-0.346808	0.729874	0.999534	-0.345293
RNAseq	Whole Blood	Day 28	gene5993 (RFX5)	-0.0152857	6.15193	-0.345928	0.729906	0.999534	-0.34525
RNAseq	Whole Blood	Day 28	gene101929295 (LOC101929295)	0.0722768	0.920245	0.346314	0.730046	0.999534	0.345065
RNAseq	Whole Blood	Day 28	gene114769 (CARD16)	0.0241376	6.58388	0.345942	0.730089	0.999534	0.345008
RNAseq	Whole Blood	Day 28	gene2237 (FEN1)	-0.0229063	3.62851	-0.345381	0.730265	0.999534	-0.344773
RNAseq	Whole Blood	Day 28	gene199720 (GGN)	0.104974	-1.82066	0.345054	0.730351	0.999534	0.344659
RNAseq	Whole Blood	Day 28	gene5685 (PSMA4)	-0.0199034	6.32224	-0.345129	0.730369	0.999534	-0.344634
RNAseq	Whole Blood	Day 28	gene2323 (FLT3LG)	-0.0228067	6.39464	-0.345613	0.730522	0.999534	-0.344431
RNAseq	Whole Blood	Day 28	gene4718 (NDUFC2)	-0.0191391	5.19301	-0.345303	0.730529	0.999534	-0.344422
RNAseq	Whole Blood	Day 28	gene6628 (SNRPB)	-0.0131416	6.58281	-0.345102	0.730557	0.999534	-0.344385
RNAseq	Whole Blood	Day 28	gene79957 (PAQR6)	0.0702378	2.87799	0.345832	0.730635	0.999534	0.344281
RNAseq	Whole Blood	Day 28	gene9374 (PPT2)	0.0364245	1.80357	0.344731	0.730675	0.999534	0.344228
RNAseq	Whole Blood	Day 28	gene55508 (SLC35E3)	0.0264495	3.63266	0.344989	0.730711	0.999534	0.34418
RNAseq	Whole Blood	Day 28	gene5569 (PKIA)	0.0358113	3.17712	0.345182	0.730757	0.999534	0.344119
RNAseq	Whole Blood	Day 28	gene65125 (WNK1)	-0.022289	9.23257	-0.345212	0.730778	0.999534	-0.344091
RNAseq	Whole Blood	Day 28	gene306 (ANXA3)	0.0631462	4.87853	0.345395	0.730841	0.999534	0.344007
RNAseq	Whole Blood	Day 28	gene8895 (CPNE3)	0.0141548	6.00007	0.344699	0.73086	0.999534	0.343981
RNAseq	Whole Blood	Day 28	gene23169 (SLC35D1)	-0.0207618	4.31267	-0.344563	0.730915	0.999534	-0.343908
RNAseq	Whole Blood	Day 28	gene54434 (SSH1)	0.017515	6.82474	0.344648	0.731014	0.999534	0.343777
RNAseq	Whole Blood	Day 28	gene84319 (CMSS1)	-0.0284052	2.68281	-0.344314	0.731107	0.999534	-0.343653
RNAseq	Whole Blood	Day 28	gene1021 (CDK6)	0.0228004	5.21983	0.344696	0.73114	0.999534	0.34361
RNAseq	Whole Blood	Day 28	gene285613 (RELL2)	0.0257801	4.07073	0.344145	0.731301	0.999534	0.343396
RNAseq	Whole Blood	Day 28	gene57864 (SLC46A2)	0.052245	3.97276	0.344634	0.731394	0.999534	0.343272
RNAseq	Whole Blood	Day 28	gene79800 (CARF)	0.0255819	3.28062	0.343635	0.731454	0.999534	0.343192
RNAseq	Whole Blood	Day 28	gene84284 (NTPCR)	0.0489275	3.03555	0.344608	0.731519	0.999534	0.343105
RNAseq	Whole Blood	Day 28	gene84254 (CAMKK1)	0.0380883	4.96456	0.343922	0.73154	0.999534	0.343078
RNAseq	Whole Blood	Day 28	gene100233209 (PCED1B-AS1)	-0.0219032	5.94718	-0.344377	0.731643	0.999534	-0.34294
RNAseq	Whole Blood	Day 28	gene6520 (SLC3A2)	-0.0167791	6.00363	-0.343841	0.731649	0.999534	-0.342933
RNAseq	Whole Blood	Day 28	gene56034 (PDGFC)	0.0572969	2.47206	0.344053	0.731653	0.999534	0.342927
RNAseq	Whole Blood	Day 28	gene55226 (NAT10)	-0.012936	6.0921	-0.343601	0.731655	0.999534	-0.342925
RNAseq	Whole Blood	Day 28	gene102723854 (LINC01819)	0.0762612	0.0135599	0.343517	0.731785	0.999534	0.342753
RNAseq	Whole Blood	Day 28	gene1717 (DHCR7)	-0.0224624	3.25481	-0.343087	0.73188	0.999534	-0.342626
RNAseq	Whole Blood	Day 28	gene7404 (UTY)	-0.0923876	0.18613	-0.342712	0.732085	0.999534	-0.342353
RNAseq	Whole Blood	Day 28	gene4277 (MICB)	-0.0440311	3.06921	-0.343374	0.732154	0.999534	-0.342262
RNAseq	Whole Blood	Day 28	gene100506035 (LINC00989)	-0.0622163	3.23586	-0.343719	0.732194	0.999534	-0.342209
RNAseq	Whole Blood	Day 28	gene6556 (SLC11A1)	0.0344302	9.08387	0.343295	0.732351	0.999534	0.341999
RNAseq	Whole Blood	Day 28	gene440352 (SNX29P2)	-0.0406942	2.48787	-0.342736	0.732445	0.999534	-0.341875
RNAseq	Whole Blood	Day 28	gene4149 (MAX)	0.0162539	7.86052	0.342895	0.732513	0.999534	0.341785
RNAseq	Whole Blood	Day 28	gene8787 (RGS9)	0.0615844	2.55512	0.342905	0.732579	0.999534	0.341696
RNAseq	Whole Blood	Day 28	gene1839 (HBEGF)	0.0790403	0.645156	0.342386	0.732594	0.999534	0.341678
RNAseq	Whole Blood	Day 28	gene9908 (G3BP2)	0.0128719	7.00597	0.342016	0.732791	0.999534	0.341415
RNAseq	Whole Blood	Day 28	gene9805 (SCRN1)	-0.0402473	5.48749	-0.342901	0.732861	0.999534	-0.341322
RNAseq	Whole Blood	Day 28	gene23149 (FCHO1)	0.0169047	7.12845	0.342177	0.732966	0.999534	0.341182
RNAseq	Whole Blood	Day 28	gene10483 (SEC23B)	-0.0138579	6.00941	-0.342081	0.733065	0.999534	-0.341051
RNAseq	Whole Blood	Day 28	gene1105 (CHD1)	0.0139213	6.94854	0.341663	0.733116	0.999534	0.340984
RNAseq	Whole Blood	Day 28	gene3098 (HK1)	-0.0194365	8.16655	-0.341795	0.733305	0.999534	-0.340732
RNAseq	Whole Blood	Day 28	gene23217 (ZFR2)	0.0700014	0.0981619	0.341367	0.733331	0.999534	0.340698
RNAseq	Whole Blood	Day 28	gene4232 (MEST)	0.0472126	2.19971	0.341656	0.73346	0.999534	0.340526
RNAseq	Whole Blood	Day 28	gene5431 (POLR2B)	-0.0127121	7.16273	-0.34142	0.733494	0.999534	-0.340481
RNAseq	Whole Blood	Day 28	gene51317 (PHF21A)	-0.016772	7.62237	-0.341593	0.733508	0.999534	-0.340463
RNAseq	Whole Blood	Day 28	gene85391 (SNORD14E)	-0.112636	-1.82673	-0.340286	0.73391	0.999534	-0.339928
RNAseq	Whole Blood	Day 28	gene55285 (RBM41)	-0.0231565	4.43052	-0.340363	0.733938	0.999534	-0.339891
RNAseq	Whole Blood	Day 28	gene28626 (TRBJ2-3)	-0.118265	0.450267	-0.341366	0.73401	0.999534	-0.339796
RNAseq	Whole Blood	Day 28	gene9146 (HGS)	0.0125993	7.29378	0.340319	0.734262	0.999534	0.339462
RNAseq	Whole Blood	Day 28	gene59285 (CACNG6)	-0.0915403	1.95093	-0.340773	0.734369	0.999534	-0.33932
RNAseq	Whole Blood	Day 28	gene7638 (ZNF221)	-0.0704491	-0.372714	-0.339658	0.734414	0.999534	-0.33926
RNAseq	Whole Blood	Day 28	gene280 (AMY2B)	-0.028638	4.20226	-0.339922	0.734501	0.999534	-0.339144
RNAseq	Whole Blood	Day 28	gene1794 (DOCK2)	-0.0124937	8.92135	-0.340015	0.734507	0.999534	-0.339137
RNAseq	Whole Blood	Day 28	gene54629 (MINDY2)	0.0192833	4.58624	0.339517	0.73461	0.999534	0.339
RNAseq	Whole Blood	Day 28	gene57149 (LYRM1)	-0.0217245	4.28966	-0.339881	0.734618	0.999534	-0.33899
RNAseq	Whole Blood	Day 28	gene60 (ACTB)	-0.0141319	13.2797	-0.339706	0.734806	0.999534	-0.338739
RNAseq	Whole Blood	Day 28	gene5226 (PGD)	-0.0218561	8.65184	-0.339802	0.734866	0.999534	-0.33866
RNAseq	Whole Blood	Day 28	gene10331 (B3GNT3)	-0.150082	-1.10599	-0.339934	0.734941	0.999534	-0.33856
RNAseq	Whole Blood	Day 28	gene3673 (ITGA2)	0.0943359	-0.0197899	0.339641	0.735029	0.999534	0.338444
RNAseq	Whole Blood	Day 28	gene200576 (PIKFYVE)	-0.0129876	6.56465	-0.338799	0.735236	0.999534	-0.338168
RNAseq	Whole Blood	Day 28	gene6891 (TAP2)	0.0390169	6.82019	0.339335	0.735249	0.999534	0.338152
RNAseq	Whole Blood	Day 28	gene5861 (RAB1A)	-0.0114783	6.60836	-0.338678	0.7353	0.999534	-0.338084
RNAseq	Whole Blood	Day 28	gene206358 (SLC36A1)	0.0333504	5.72109	0.33947	0.735304	0.999534	0.338078
RNAseq	Whole Blood	Day 28	gene79657 (RPAP3)	-0.0184304	5.38779	-0.338872	0.735369	0.999534	-0.337993
RNAseq	Whole Blood	Day 28	gene654346 (LGALS9C)	-0.111151	2.53326	-0.33959	0.735475	0.999534	-0.337852
RNAseq	Whole Blood	Day 28	gene1153 (CIRBP)	0.0178058	8.33411	0.338578	0.735494	0.999534	0.337826
RNAseq	Whole Blood	Day 28	gene2357 (FPR1)	-0.0252881	9.78054	-0.338656	0.735738	0.999534	-0.337502
RNAseq	Whole Blood	Day 28	gene8451 (CUL4A)	0.0125713	6.53553	0.338095	0.735942	0.999534	0.337232
RNAseq	Whole Blood	Day 28	gene6423 (SFRP2)	0.109985	1.11422	0.338483	0.73601	0.999534	0.337142
RNAseq	Whole Blood	Day 28	gene9704 (DHX34)	0.0188847	7.2856	0.337813	0.736145	0.999534	0.336963
RNAseq	Whole Blood	Day 28	gene5032 (P2RY11)	-0.027092	4.34938	-0.337775	0.736276	0.999534	-0.336789
RNAseq	Whole Blood	Day 28	gene50649 (ARHGEF4)	-0.0549315	1.09131	-0.337452	0.736401	0.999534	-0.336623
RNAseq	Whole Blood	Day 28	gene1117 (CHI3L2)	0.0768285	3.57245	0.338161	0.736522	0.999534	0.336462
RNAseq	Whole Blood	Day 28	gene9960 (USP3)	-0.0142039	7.19857	-0.337133	0.736833	0.999534	-0.33605
RNAseq	Whole Blood	Day 28	gene154807 (VKORC1L1)	0.0167816	4.65707	0.336852	0.73687	0.999534	0.336001
RNAseq	Whole Blood	Day 28	gene64753 (CCDC136)	0.0346804	2.68332	0.336683	0.736981	0.999534	0.335854
RNAseq	Whole Blood	Day 28	gene10097 (ACTR2)	-0.0126824	9.26859	-0.336815	0.737011	0.999534	-0.335814
RNAseq	Whole Blood	Day 28	gene56342 (PPAN)	-0.0153237	5.15755	-0.336245	0.737141	0.999534	-0.335642
RNAseq	Whole Blood	Day 28	gene118813 (ZFYVE27)	-0.0135057	5.90174	-0.336232	0.737168	0.999534	-0.335606
RNAseq	Whole Blood	Day 28	gene100129528 (MUC8)	-0.0952938	1.73866	-0.33719	0.737175	0.999534	-0.335597
RNAseq	Whole Blood	Day 28	gene55769 (ZNF83)	-0.0426369	5.32298	-0.336867	0.737176	0.999534	-0.335595
RNAseq	Whole Blood	Day 28	gene57484 (RNF150)	-0.241021	-3.02095	-0.337041	0.737192	0.999534	-0.335574
RNAseq	Whole Blood	Day 28	gene9581 (PREPL)	0.0158236	4.97568	0.336089	0.737219	0.999534	0.335538
RNAseq	Whole Blood	Day 28	gene125488 (TTC39C)	0.0184209	5.80276	0.336551	0.737238	0.999534	0.335514
RNAseq	Whole Blood	Day 28	gene2788 (GNG7)	-0.034504	5.04498	-0.336584	0.73736	0.999534	-0.335351
RNAseq	Whole Blood	Day 28	gene114803 (MYSM1)	0.0153968	5.7069	0.335936	0.73737	0.999534	0.335338
RNAseq	Whole Blood	Day 28	gene79873 (NUDT18)	0.0296207	3.62207	0.336174	0.737446	0.999534	0.335238
RNAseq	Whole Blood	Day 28	gene84874 (ZNF514)	0.0408334	4.26721	0.336501	0.737472	0.999534	0.335202
RNAseq	Whole Blood	Day 28	gene27106 (ARRDC2)	-0.0129721	7.00376	-0.336026	0.73751	0.999534	-0.335153
RNAseq	Whole Blood	Day 28	gene4259 (MGST3)	-0.0316431	4.39922	-0.336214	0.737652	0.999534	-0.334964
RNAseq	Whole Blood	Day 28	gene837 (CASP4)	0.0196504	7.98472	0.335838	0.737813	0.999534	0.33475
RNAseq	Whole Blood	Day 28	gene10521 (DDX17)	-0.012379	9.70737	-0.33529	0.737821	0.999534	-0.334741
RNAseq	Whole Blood	Day 28	gene256536 (TCERG1L)	0.143366	-3.63822	0.335248	0.737876	0.999534	0.334668
RNAseq	Whole Blood	Day 28	gene112770 (GLMP)	0.0476394	4.63417	0.336244	0.737918	0.999534	0.334612
RNAseq	Whole Blood	Day 28	gene145483 (FAM161B)	-0.0330725	2.46691	-0.33513	0.738098	0.999534	-0.334373
RNAseq	Whole Blood	Day 28	gene22990 (PCNX1)	0.021928	7.80537	0.335086	0.738262	0.999534	0.334156
RNAseq	Whole Blood	Day 28	gene7059 (THBS3)	-0.0287797	4.99737	-0.335314	0.738274	0.999534	-0.33414
RNAseq	Whole Blood	Day 28	gene10512 (SEMA3C)	0.0418085	2.83405	0.334974	0.738351	0.999534	0.334038
RNAseq	Whole Blood	Day 28	gene7917 (BAG6)	-0.0223395	8.45581	-0.335326	0.738398	0.999534	-0.333976
RNAseq	Whole Blood	Day 28	gene64595 (TTTY15)	0.0865925	-1.10393	0.334188	0.738492	0.999534	0.333852
RNAseq	Whole Blood	Day 28	gene10480 (EIF3M)	-0.0169231	6.54211	-0.334554	0.738574	0.999534	-0.333743
RNAseq	Whole Blood	Day 28	gene6711 (SPTBN1)	-0.0200918	7.91603	-0.334808	0.738599	0.999534	-0.333709
RNAseq	Whole Blood	Day 28	gene653464 (SRGAP2C)	0.0392183	3.31947	0.33479	0.738743	0.999534	0.333519
RNAseq	Whole Blood	Day 28	gene333929 (SNAI3)	-0.0264231	4.81979	-0.334546	0.738813	0.999534	-0.333425
RNAseq	Whole Blood	Day 28	gene5830 (PEX5)	0.0192243	4.75054	0.334412	0.738843	0.999534	0.333386
RNAseq	Whole Blood	Day 28	gene115361 (GBP4)	0.060036	6.97869	0.334092	0.7389	0.999534	0.333311
RNAseq	Whole Blood	Day 28	gene11126 (CD160)	-0.0844738	3.93996	-0.334604	0.739021	0.999534	-0.33315
RNAseq	Whole Blood	Day 28	gene5447 (POR)	-0.0210974	6.41253	-0.334288	0.739039	0.999534	-0.333126
RNAseq	Whole Blood	Day 28	gene51704 (GPRC5B)	0.0865388	-0.104555	0.334071	0.739048	0.999534	0.333114
RNAseq	Whole Blood	Day 28	gene3106 (HLA-B)	0.084787	11.0147	0.334917	0.739071	0.999534	0.333084
RNAseq	Whole Blood	Day 28	gene7984 (ARHGEF5)	-0.0427208	1.92137	-0.333965	0.739202	0.999534	-0.33291
RNAseq	Whole Blood	Day 28	gene27044 (SND1)	-0.0184261	7.55674	-0.334099	0.739247	0.999534	-0.332851
RNAseq	Whole Blood	Day 28	gene977 (CD151)	-0.0706263	4.9444	-0.334569	0.739253	0.999534	-0.332843
RNAseq	Whole Blood	Day 28	gene339122 (RAB43)	-0.0221806	5.94891	-0.333927	0.7393	0.999534	-0.332781
RNAseq	Whole Blood	Day 28	gene105376851 (NA)	0.11691	-0.522883	0.33414	0.739314	0.999534	0.332763
RNAseq	Whole Blood	Day 28	gene10277 (UBE4B)	0.0117181	6.82551	0.333509	0.739323	0.999534	0.33275
RNAseq	Whole Blood	Day 28	gene3579 (CXCR2)	0.0219756	10.5095	0.333691	0.73934	0.999534	0.332728
RNAseq	Whole Blood	Day 28	gene151230 (KLHL23)	-0.0629806	-0.287308	-0.332954	0.739516	0.999534	-0.332494
RNAseq	Whole Blood	Day 28	gene1235 (CCR6)	-0.0420136	4.68475	-0.333908	0.739518	0.999534	-0.332491
RNAseq	Whole Blood	Day 28	gene127707 (KLHDC7A)	0.156924	-1.88483	0.33342	0.739657	0.999534	0.332308
RNAseq	Whole Blood	Day 28	gene8328 (GFI1B)	0.0417063	4.77905	0.333572	0.739739	0.999534	0.332199
RNAseq	Whole Blood	Day 28	gene340526 (RTL5)	0.0513634	2.7229	0.333333	0.739821	0.999534	0.33209
RNAseq	Whole Blood	Day 28	gene3482 (IGF2R)	-0.0233981	10.6776	-0.333189	0.739846	0.999534	-0.332058
RNAseq	Whole Blood	Day 28	gene4052 (LTBP1)	-0.0668771	3.97286	-0.333528	0.739912	0.999534	-0.33197
RNAseq	Whole Blood	Day 28	gene8761 (PABPC4)	0.0169169	7.2558	0.332948	0.739989	0.999534	0.331867
RNAseq	Whole Blood	Day 28	gene54960 (GEMIN8)	-0.0280448	3.22396	-0.3326	0.740165	0.999534	-0.331635
RNAseq	Whole Blood	Day 28	gene79719 (AAGAB)	-0.0134959	5.17135	-0.332229	0.74019	0.999534	-0.331601
RNAseq	Whole Blood	Day 28	gene100507421 (TMEM178B)	0.133591	-1.97794	0.331926	0.740363	0.999534	0.331373
RNAseq	Whole Blood	Day 28	gene27036 (SIGLEC7)	-0.0325809	5.44844	-0.33271	0.740427	0.999534	-0.331288
RNAseq	Whole Blood	Day 28	gene50614 (GALNT9)	-0.154423	-3.38661	-0.33162	0.740608	0.999534	-0.331049
RNAseq	Whole Blood	Day 28	gene2175 (FANCA)	-0.0527996	4.5486	-0.332292	0.740715	0.999534	-0.330906
RNAseq	Whole Blood	Day 28	gene4714 (NDUFB8)	-0.0115588	5.9245	-0.330801	0.74122	0.999534	-0.330238
RNAseq	Whole Blood	Day 28	gene389906 (LOC389906)	-0.041777	2.64691	-0.331577	0.741275	0.999534	-0.330165
RNAseq	Whole Blood	Day 28	gene93349 (SP140L)	-0.0238543	5.96498	-0.331204	0.741326	0.999534	-0.330098
RNAseq	Whole Blood	Day 28	gene80169 (CTC1)	-0.0210423	7.2044	-0.331196	0.741382	0.999534	-0.330023
RNAseq	Whole Blood	Day 28	gene342510 (CD300E)	-0.0397339	7.81227	-0.331077	0.741442	0.999534	-0.329944
RNAseq	Whole Blood	Day 28	gene2632 (GBE1)	-0.0176275	4.14567	-0.330446	0.741478	0.999534	-0.329897
RNAseq	Whole Blood	Day 28	gene9294 (S1PR2)	0.0289258	2.61349	0.33041	0.741502	0.999534	0.329865
RNAseq	Whole Blood	Day 28	gene25938 (HEATR5A)	0.0228094	4.92397	0.330554	0.741723	0.999534	0.329573
RNAseq	Whole Blood	Day 28	gene4753 (NELL2)	-0.0460814	6.16479	-0.330836	0.741826	0.999534	-0.329436
RNAseq	Whole Blood	Day 28	gene8347 (H2BC4)	0.0298976	4.14223	0.330369	0.741835	0.999534	0.329425
RNAseq	Whole Blood	Day 28	gene1729 (DIAPH1)	-0.0111874	9.10962	-0.330386	0.741893	0.999534	-0.329347
RNAseq	Whole Blood	Day 28	gene116843 (SLC18B1)	0.0291313	4.0816	0.330546	0.74191	0.999534	0.329325
RNAseq	Whole Blood	Day 28	gene10346 (TRIM22)	-0.0444772	8.13485	-0.330264	0.741979	0.999534	-0.329234
RNAseq	Whole Blood	Day 28	gene5256 (PHKA2)	0.0152236	6.05286	0.329987	0.741997	0.999534	0.32921
RNAseq	Whole Blood	Day 28	gene6129 (RPL7)	0.0172432	9.7839	0.330007	0.742036	0.999534	0.329158
RNAseq	Whole Blood	Day 28	gene92335 (STRADA)	0.0121708	5.51605	0.329676	0.742067	0.999534	0.329118
RNAseq	Whole Blood	Day 28	gene79791 (FBXO31)	-0.0148334	5.1139	-0.329561	0.74218	0.999534	-0.328968
RNAseq	Whole Blood	Day 28	gene79667 (KLF3-AS1)	-0.0553563	1.70912	-0.330011	0.742216	0.999534	-0.32892
RNAseq	Whole Blood	Day 28	gene54971 (BANP)	-0.0149759	5.92358	-0.329635	0.742236	0.999534	-0.328894
RNAseq	Whole Blood	Day 28	gene55591 (VEZT)	-0.013663	4.73442	-0.329272	0.742303	0.999534	-0.328805
RNAseq	Whole Blood	Day 28	gene94081 (SFXN1)	0.0179037	4.9187	0.329519	0.742388	0.999534	0.328692
RNAseq	Whole Blood	Day 28	gene201595 (STT3B)	-0.0136808	7.17643	-0.329467	0.7424	0.999534	-0.328677
RNAseq	Whole Blood	Day 28	gene5886 (RAD23A)	-0.0237078	6.95845	-0.329662	0.742471	0.999534	-0.328582
RNAseq	Whole Blood	Day 28	gene28625 (TRBJ2-4)	0.170152	-1.31592	0.329996	0.742567	0.999534	0.328456
RNAseq	Whole Blood	Day 28	gene692201 (SNORD86)	-0.0353851	1.64739	-0.328823	0.742585	0.999534	-0.328432
RNAseq	Whole Blood	Day 28	gene4306 (NR3C2)	0.0283378	3.87469	0.329223	0.742716	0.999534	0.328259
RNAseq	Whole Blood	Day 28	gene101060226 (NBPF19)	0.0451985	5.56688	0.32993	0.742716	0.999534	0.328258
RNAseq	Whole Blood	Day 28	gene105375110 (NA)	-0.0517935	2.66158	-0.32885	0.74272	0.999534	-0.328254
RNAseq	Whole Blood	Day 28	gene8867 (SYNJ1)	-0.0134591	5.61026	-0.328784	0.742795	0.999534	-0.328155
RNAseq	Whole Blood	Day 28	gene55274 (PHF10)	0.0164448	5.05642	0.328915	0.742818	0.999534	0.328124
RNAseq	Whole Blood	Day 28	gene23160 (WDR43)	-0.0129534	5.2019	-0.328511	0.742848	0.999534	-0.328084
RNAseq	Whole Blood	Day 28	gene51319 (RSRC1)	-0.0248734	3.71699	-0.328683	0.74299	0.999534	-0.327897
RNAseq	Whole Blood	Day 28	gene10476 (ATP5PD)	-0.016377	5.56122	-0.328619	0.742997	0.999534	-0.327887
RNAseq	Whole Blood	Day 28	gene55812 (SPATA7)	0.044119	0.790555	0.328217	0.743015	0.999534	0.327864
RNAseq	Whole Blood	Day 28	gene1937 (EEF1G)	-0.0173199	10.5409	-0.328731	0.743045	0.999534	-0.327824
RNAseq	Whole Blood	Day 28	gene10154 (PLXNC1)	0.0171059	8.96841	0.328315	0.743201	0.999534	0.327617
RNAseq	Whole Blood	Day 28	gene28299 (IGKV1-5)	-0.08904	4.9962	-0.328131	0.743227	0.999534	-0.327584
RNAseq	Whole Blood	Day 28	gene9948 (WDR1)	-0.00871099	9.42348	-0.328527	0.743321	0.999534	-0.327459
RNAseq	Whole Blood	Day 28	gene574406 (ADAMTSL4-AS1)	-0.0490832	3.53724	-0.327864	0.743708	0.999534	-0.326946
RNAseq	Whole Blood	Day 28	gene203260 (CCDC107)	0.0197575	4.60348	0.327673	0.743749	0.999534	0.326892
RNAseq	Whole Blood	Day 28	gene10801 (SEPTIN9)	-0.0103342	9.83359	-0.327892	0.743751	0.999534	-0.32689
RNAseq	Whole Blood	Day 28	gene22992 (KDM2A)	-0.00758383	8.63786	-0.327278	0.743929	0.999534	-0.326654
RNAseq	Whole Blood	Day 28	gene9139 (CBFA2T2)	-0.0128019	5.56918	-0.327183	0.743933	0.999534	-0.32665
RNAseq	Whole Blood	Day 28	gene158228 (FAM201A)	0.0823735	-0.339434	0.327287	0.743948	0.999534	0.32663
RNAseq	Whole Blood	Day 28	gene57026 (PDXP)	-0.0213616	3.33499	-0.327051	0.743963	0.999534	-0.32661
RNAseq	Whole Blood	Day 28	gene1612 (DAPK1)	0.0390453	6.23854	0.327839	0.744116	0.999534	0.326407
RNAseq	Whole Blood	Day 28	gene1643 (DDB2)	0.0216516	4.63376	0.327044	0.744356	0.999534	0.32609
RNAseq	Whole Blood	Day 28	gene10817 (FRS3)	-0.0239657	2.75826	-0.326375	0.744444	0.999534	-0.325974
RNAseq	Whole Blood	Day 28	gene175 (AGA)	0.0303791	3.97629	0.32686	0.744726	0.999534	0.325601
RNAseq	Whole Blood	Day 28	gene64582 (GPR135)	0.0454741	1.23634	0.325972	0.744857	0.999534	0.325429
RNAseq	Whole Blood	Day 28	gene153364 (MBLAC2)	0.0253635	2.55249	0.325795	0.744878	0.999534	0.3254
RNAseq	Whole Blood	Day 28	gene2932 (GSK3B)	0.0114257	6.78818	0.326048	0.74492	0.999534	0.325345
RNAseq	Whole Blood	Day 28	gene3921 (RPSA)	0.0230234	9.42087	0.326259	0.744961	0.999534	0.325291
RNAseq	Whole Blood	Day 28	gene11253 (MAN1B1)	-0.0186343	6.08611	-0.326431	0.744975	0.999534	-0.325273
RNAseq	Whole Blood	Day 28	gene432 (ASGR1)	-0.0413442	3.88854	-0.326296	0.745066	0.999534	-0.325153
RNAseq	Whole Blood	Day 28	gene8809 (IL18R1)	0.0372683	4.80731	0.326287	0.745071	0.999534	0.325146
RNAseq	Whole Blood	Day 28	gene29777 (ABT1)	-0.0132448	5.3771	-0.325912	0.74513	0.999534	-0.325067
RNAseq	Whole Blood	Day 28	gene23176 (SEPTIN8)	-0.0276515	3.23369	-0.32594	0.745141	0.999534	-0.325053
RNAseq	Whole Blood	Day 28	gene26030 (PLEKHG3)	-0.020207	8.03248	-0.325889	0.745284	0.999534	-0.324864
RNAseq	Whole Blood	Day 28	gene81890 (QTRT1)	0.0195014	4.27877	0.32531	0.745477	0.999534	0.324609
RNAseq	Whole Blood	Day 28	gene6729 (SRP54)	-0.0105773	5.74792	-0.324981	0.745562	0.999534	-0.324497
RNAseq	Whole Blood	Day 28	gene4644 (MYO5A)	-0.0152867	6.97065	-0.324728	0.745988	0.999534	-0.323935
RNAseq	Whole Blood	Day 28	gene6650 (CAPN15)	-0.0264993	7.05873	-0.325084	0.746041	0.999534	-0.323864
RNAseq	Whole Blood	Day 28	gene1831 (TSC22D3)	0.0337874	9.75788	0.324667	0.746044	0.999534	0.323861
RNAseq	Whole Blood	Day 28	gene83888 (FGFBP2)	0.0806981	6.37275	0.325245	0.746053	0.999534	0.323848
RNAseq	Whole Blood	Day 28	gene170960 (ZNF721)	0.0155889	5.41399	0.324675	0.746058	0.999534	0.323842
RNAseq	Whole Blood	Day 28	gene200186 (CRTC2)	-0.0104648	7.24634	-0.324297	0.746103	0.999534	-0.323782
RNAseq	Whole Blood	Day 28	gene2630 (GBAP1)	-0.0480136	1.66552	-0.324278	0.746346	0.999534	-0.323461
RNAseq	Whole Blood	Day 28	gene51279 (C1RL)	0.0177467	6.80135	0.324203	0.746625	0.999534	0.323093
RNAseq	Whole Blood	Day 28	gene10163 (WASF2)	0.0186146	9.09361	0.324299	0.746668	0.999534	0.323036
RNAseq	Whole Blood	Day 28	gene9218 (VAPA)	0.0185217	6.72903	0.323642	0.746815	0.999534	0.322842
RNAseq	Whole Blood	Day 28	gene322 (APBB1)	0.0281405	5.71327	0.324157	0.746863	0.999534	0.322778
RNAseq	Whole Blood	Day 28	gene54764 (ZRANB1)	-0.0150522	6.34729	-0.323572	0.746879	0.999534	-0.322758
RNAseq	Whole Blood	Day 28	gene90668 (CARMIL3)	0.0792097	1.65847	0.323929	0.746965	0.999534	0.322644
RNAseq	Whole Blood	Day 28	gene7188 (TRAF5)	0.0185679	5.61674	0.323156	0.747144	0.999534	0.322408
RNAseq	Whole Blood	Day 28	gene51386 (EIF3L)	-0.018897	8.57139	-0.323442	0.747166	0.999534	-0.322379
RNAseq	Whole Blood	Day 28	gene100132815 (IPO5P1)	0.0233903	3.48915	0.322824	0.747332	0.999534	0.32216
RNAseq	Whole Blood	Day 28	gene28392 (IGHV4-59)	-0.0888217	3.30939	-0.32288	0.747363	0.999534	-0.322119
RNAseq	Whole Blood	Day 28	gene10289 (EIF1B)	0.0245928	6.25422	0.323236	0.74741	0.999534	0.322057
RNAseq	Whole Blood	Day 28	gene146439 (BICDL2)	-0.120915	1.36493	-0.323491	0.747549	0.999534	-0.321873
RNAseq	Whole Blood	Day 28	gene27148 (STK36)	-0.0246214	3.69088	-0.322138	0.74784	0.999534	-0.321489
RNAseq	Whole Blood	Day 28	gene3821 (KLRC1)	-0.0954776	2.42011	-0.322794	0.747974	0.999534	-0.321311
RNAseq	Whole Blood	Day 28	gene79020 (C7orf25)	0.0318593	3.57604	0.322402	0.747975	0.999534	0.321311
RNAseq	Whole Blood	Day 28	gene55966 (AJAP1)	0.107136	0.139497	0.322429	0.747979	0.999534	0.321306
RNAseq	Whole Blood	Day 28	gene11316 (COPE)	0.0122326	7.19411	0.32154	0.748398	0.999534	0.320752
RNAseq	Whole Blood	Day 28	gene10092 (ARPC5)	0.021266	8.52432	0.321767	0.748445	0.999534	0.32069
RNAseq	Whole Blood	Day 28	gene22934 (RPIA)	-0.0319743	5.51302	-0.321796	0.748483	0.999534	-0.320641
RNAseq	Whole Blood	Day 28	gene5265 (SERPINA1)	-0.0229188	9.4482	-0.321774	0.748605	0.999534	-0.320479
RNAseq	Whole Blood	Day 28	gene51172 (NAGPA)	-0.0208377	4.87888	-0.321293	0.748638	0.999534	-0.320435
RNAseq	Whole Blood	Day 28	gene3660 (IRF2)	0.013205	7.61881	0.321083	0.748774	0.999534	0.320256
RNAseq	Whole Blood	Day 28	gene54020 (SLC37A1)	-0.0181076	5.22048	-0.32107	0.74888	0.999534	-0.320116
RNAseq	Whole Blood	Day 28	gene65982 (ZSCAN18)	-0.0362835	4.90448	-0.321323	0.748928	0.999534	-0.320053
RNAseq	Whole Blood	Day 28	gene51495 (HACD3)	0.0165085	4.41794	0.320622	0.748979	0.999534	0.319986
RNAseq	Whole Blood	Day 28	gene79654 (HECTD3)	-0.01294	5.95163	-0.32069	0.749041	0.999534	-0.319905
RNAseq	Whole Blood	Day 28	gene3587 (IL10RA)	-0.0185675	8.67244	-0.320714	0.749233	0.999534	-0.319652
RNAseq	Whole Blood	Day 28	gene85441 (HELZ2)	-0.0439702	7.84898	-0.320798	0.749361	0.999534	-0.319482
RNAseq	Whole Blood	Day 28	gene11262 (SP140)	-0.0327972	6.21848	-0.320593	0.749363	0.999534	-0.319479
RNAseq	Whole Blood	Day 28	gene56905 (C15orf39)	-0.0173263	8.54752	-0.320474	0.749398	0.999534	-0.319433
RNAseq	Whole Blood	Day 28	gene2125 (EVPL)	0.0996027	1.07266	0.320499	0.749506	0.999534	0.319291
RNAseq	Whole Blood	Day 28	gene5326 (PLAGL2)	-0.0258117	6.64198	-0.320407	0.749558	0.999534	-0.319222
RNAseq	Whole Blood	Day 28	gene2280 (FKBP1A)	-0.015402	7.92172	-0.320141	0.749626	0.999534	-0.319133
RNAseq	Whole Blood	Day 28	gene27010 (TPK1)	0.0248879	3.92095	0.31962	0.750077	0.999534	0.318538
RNAseq	Whole Blood	Day 28	gene8707 (B3GALT2)	0.0747745	1.15847	0.319408	0.75037	0.999534	0.318152
RNAseq	Whole Blood	Day 28	gene23085 (ERC1)	-0.0192337	5.4565	-0.318973	0.750457	0.999534	-0.318037
RNAseq	Whole Blood	Day 28	gene6181 (RPLP2)	-0.0178607	10.0689	-0.318725	0.750634	0.999534	-0.317804
RNAseq	Whole Blood	Day 28	gene644815 (FAM83G)	-0.0369289	2.43027	-0.318351	0.750903	0.999534	-0.317448
RNAseq	Whole Blood	Day 28	gene51455 (REV1)	-0.0146786	5.29217	-0.318056	0.75094	0.999534	-0.3174
RNAseq	Whole Blood	Day 28	gene9904 (RBM19)	-0.0136433	5.5438	-0.317864	0.750972	0.999534	-0.317358
RNAseq	Whole Blood	Day 28	gene89944 (GLB1L2)	0.0885254	0.578748	0.318474	0.751023	0.999534	0.317291
RNAseq	Whole Blood	Day 28	gene55840 (EAF2)	0.0404181	2.47895	0.317844	0.751078	0.999534	0.317218
RNAseq	Whole Blood	Day 28	gene1351 (COX8A)	-0.0148942	5.75795	-0.317789	0.751095	0.999534	-0.317195
RNAseq	Whole Blood	Day 28	gene10223 (GPA33)	0.0319955	3.72935	0.318088	0.751135	0.999534	0.317144
RNAseq	Whole Blood	Day 28	gene9890 (PLPPR4)	-0.143219	-3.19427	-0.317272	0.751443	0.999534	-0.316737
RNAseq	Whole Blood	Day 28	gene283888 (IL21R-AS1)	-0.113362	-2.0067	-0.317086	0.751577	0.999534	-0.31656
RNAseq	Whole Blood	Day 28	gene79840 (NHEJ1)	0.0199555	3.90377	0.317105	0.751596	0.999534	0.316535
RNAseq	Whole Blood	Day 28	gene1861 (TOR1A)	-0.0142098	5.60307	-0.317394	0.751644	0.999534	-0.316472
RNAseq	Whole Blood	Day 28	gene9562 (MINPP1)	0.0233877	3.15854	0.316959	0.751648	0.999534	0.316467
RNAseq	Whole Blood	Day 28	gene3516 (RBPJ)	-0.0158293	6.81823	-0.317047	0.751673	0.999534	-0.316434
RNAseq	Whole Blood	Day 28	gene54836 (BSPRY)	0.107897	-0.324783	0.316988	0.751985	0.999534	0.316023
RNAseq	Whole Blood	Day 28	gene5266 (PI3)	-0.0992646	5.52418	-0.317455	0.751994	0.999534	-0.316011
RNAseq	Whole Blood	Day 28	gene253782 (CERS6)	0.0226085	5.34865	0.316957	0.752009	0.999534	0.315991
RNAseq	Whole Blood	Day 28	gene199221 (DZIP1L)	-0.0875555	-0.698245	-0.316593	0.752066	0.999534	-0.315916
RNAseq	Whole Blood	Day 28	gene1662 (DDX10)	-0.0175953	4.18197	-0.316012	0.752324	0.999534	-0.315576
RNAseq	Whole Blood	Day 28	gene11274 (USP18)	0.0835104	1.80654	0.316586	0.752477	0.999534	0.315375
RNAseq	Whole Blood	Day 28	gene6907 (TBL1X)	-0.0147396	7.79459	-0.316217	0.752517	0.999534	-0.315323
RNAseq	Whole Blood	Day 28	gene84720 (PIGO)	-0.0148615	4.54599	-0.315868	0.752522	0.999534	-0.315315
RNAseq	Whole Blood	Day 28	gene202781 (PAXIP1-AS1)	-0.0271665	2.8259	-0.315894	0.752535	0.999534	-0.315299
RNAseq	Whole Blood	Day 28	gene400961 (PAIP2B)	-0.024689	3.00112	-0.315927	0.75258	0.999534	-0.315239
RNAseq	Whole Blood	Day 28	gene3030 (HADHA)	0.0168586	7.87578	0.316328	0.752643	0.999534	0.315156
RNAseq	Whole Blood	Day 28	gene3726 (JUNB)	0.0191824	8.59185	0.315975	0.752732	0.999534	0.315039
RNAseq	Whole Blood	Day 28	gene8805 (TRIM24)	-0.0160028	5.04101	-0.315885	0.752786	0.999534	-0.314968
RNAseq	Whole Blood	Day 28	gene3823 (KLRC3)	0.0955055	2.27425	0.316333	0.752852	0.999534	0.314881
RNAseq	Whole Blood	Day 28	gene143689 (PIWIL4)	-0.039227	1.86402	-0.315543	0.752887	0.999534	-0.314835
RNAseq	Whole Blood	Day 28	gene9241 (NOG)	0.0573829	3.64501	0.316107	0.752978	0.999534	0.314716
RNAseq	Whole Blood	Day 28	gene101927021 (LOC101927021)	-0.064297	0.934772	-0.315422	0.753128	0.999534	-0.314517
RNAseq	Whole Blood	Day 28	gene56658 (TRIM39)	-0.0214138	3.31329	-0.314939	0.753247	0.999534	-0.314361
RNAseq	Whole Blood	Day 28	gene84446 (BRSK1)	0.0513384	0.750661	0.314843	0.753388	0.999534	0.314175
RNAseq	Whole Blood	Day 28	gene1407 (CRY1)	0.019346	4.03542	0.314794	0.753478	0.999534	0.314057
RNAseq	Whole Blood	Day 28	gene101928143 (LOC101928143)	0.026419	4.43527	0.314632	0.753693	0.999534	0.313773
RNAseq	Whole Blood	Day 28	gene132241 (RPL32P3)	0.0207443	3.86468	0.314	0.753887	0.999534	0.313518
RNAseq	Whole Blood	Day 28	gene9786 (KIAA0586)	-0.0153246	4.67265	-0.313712	0.754107	0.999534	-0.313228
RNAseq	Whole Blood	Day 28	gene8416 (ANXA9)	-0.0652828	-0.308535	-0.313698	0.754113	0.999534	-0.313221
RNAseq	Whole Blood	Day 28	gene80024 (SLC8B1)	-0.0176625	6.32607	-0.314221	0.754122	0.999534	-0.313208
RNAseq	Whole Blood	Day 28	gene10589 (DRAP1)	-0.0219085	6.98521	-0.314129	0.754124	0.999534	-0.313206
RNAseq	Whole Blood	Day 28	gene55260 (TMEM143)	0.0239907	2.95428	0.313581	0.754227	0.999534	0.313071
RNAseq	Whole Blood	Day 28	gene2625 (GATA3)	0.0212441	5.87893	0.313869	0.754246	0.999534	0.313045
RNAseq	Whole Blood	Day 28	gene55233 (MOB1A)	0.0133417	7.19131	0.313174	0.754597	0.999534	0.312583
RNAseq	Whole Blood	Day 28	gene5692 (PSMB4)	0.00951042	7.05493	0.313078	0.754615	0.999534	0.31256
RNAseq	Whole Blood	Day 28	gene9666 (DZIP3)	-0.0260589	3.8221	-0.313236	0.75477	0.999534	-0.312356
RNAseq	Whole Blood	Day 28	gene10296 (MAEA)	-0.0138518	6.82027	-0.312985	0.754848	0.999534	-0.312253
RNAseq	Whole Blood	Day 28	gene4646 (MYO6)	-0.0685186	2.28654	-0.313362	0.754975	0.999534	-0.312087
RNAseq	Whole Blood	Day 28	gene51320 (MEX3C)	0.019887	5.52113	0.312934	0.755034	0.999534	0.312009
RNAseq	Whole Blood	Day 28	gene4853 (NOTCH2)	-0.0190023	9.39458	-0.312443	0.755312	0.999534	-0.311643
RNAseq	Whole Blood	Day 28	gene22898 (DENND3)	0.0177505	8.6368	0.312451	0.755373	0.999534	0.311563
RNAseq	Whole Blood	Day 28	gene101927780 (LINC01303)	-0.0937358	0.382319	-0.312554	0.755544	0.999534	-0.311338
RNAseq	Whole Blood	Day 28	gene55362 (TMEM63B)	0.0328616	5.57963	0.312495	0.755575	0.999534	0.311297
RNAseq	Whole Blood	Day 28	gene57684 (ZBTB26)	-0.0249891	2.36353	-0.311603	0.755611	0.999534	-0.311249
RNAseq	Whole Blood	Day 28	gene10156 (RASA4)	0.058415	2.98114	0.312566	0.755635	0.999534	0.311218
RNAseq	Whole Blood	Day 28	gene78992 (YIPF2)	0.015107	4.31853	0.311545	0.75569	0.999534	0.311146
RNAseq	Whole Blood	Day 28	gene57126 (CD177)	0.210591	1.60019	0.312806	0.755711	0.999534	0.311118
RNAseq	Whole Blood	Day 28	gene84838 (ZNF496)	-0.0273804	4.56109	-0.312021	0.755936	0.999534	-0.310821
RNAseq	Whole Blood	Day 28	gene9638 (FEZ1)	-0.0626679	2.15769	-0.311503	0.75605	0.999534	-0.310672
RNAseq	Whole Blood	Day 28	gene3638 (INSIG1)	0.0243253	5.61473	0.311498	0.756174	0.999534	0.310509
RNAseq	Whole Blood	Day 28	gene5576 (PRKAR2A)	0.0122822	6.15099	0.311057	0.756292	0.999534	0.310354
RNAseq	Whole Blood	Day 28	gene55845 (BRK1)	0.0127886	6.51901	0.310946	0.756339	0.999534	0.310291
RNAseq	Whole Blood	Day 28	gene165918 (RNF168)	-0.0111217	5.78207	-0.310735	0.756471	0.999534	-0.310119
RNAseq	Whole Blood	Day 28	gene79066 (METTL16)	0.01384	5.366	0.310712	0.756484	0.999534	0.310101
RNAseq	Whole Blood	Day 28	gene440104 (TMEM198B)	0.0201282	4.77926	0.310631	0.756505	0.999534	0.310073
RNAseq	Whole Blood	Day 28	gene10152 (ABI2)	-0.016758	4.43012	-0.310667	0.756584	0.999534	-0.309969
RNAseq	Whole Blood	Day 28	gene3714 (JAG2)	0.0494249	0.922657	0.310103	0.756955	0.999534	0.309482
RNAseq	Whole Blood	Day 28	gene8835 (SOCS2)	-0.0298396	3.28705	-0.310374	0.756991	0.999534	-0.309435
RNAseq	Whole Blood	Day 28	gene51547 (SIRT7)	-0.0132574	6.50891	-0.310123	0.757034	0.999534	-0.309378
RNAseq	Whole Blood	Day 28	gene943 (TNFRSF8)	-0.0309112	4.53133	-0.310421	0.757051	0.999534	-0.309356
RNAseq	Whole Blood	Day 28	gene100216545 (KMT2E-AS1)	0.0235269	3.33356	0.309804	0.75706	0.999534	0.309344
RNAseq	Whole Blood	Day 28	gene23334 (SZT2)	0.0129292	6.99337	0.309924	0.757197	0.999534	0.309163
RNAseq	Whole Blood	Day 28	gene79845 (RNF122)	0.0198309	4.60326	0.309909	0.757228	0.999534	0.309124
RNAseq	Whole Blood	Day 28	gene51132 (RLIM)	0.00979734	6.28115	0.309639	0.757261	0.999534	0.309079
RNAseq	Whole Blood	Day 28	gene54938 (SARS2)	-0.0267715	3.74569	-0.309539	0.757678	0.999534	-0.308532
RNAseq	Whole Blood	Day 28	gene80308 (FLAD1)	0.0134994	4.7532	0.308921	0.757712	0.999534	0.308486
RNAseq	Whole Blood	Day 28	gene286554 (BCORP1)	0.0965209	-1.19401	0.308637	0.757825	0.999534	0.308339
RNAseq	Whole Blood	Day 28	gene10725 (NFAT5)	-0.0161084	6.71296	-0.308827	0.757866	0.999534	-0.308285
RNAseq	Whole Blood	Day 28	gene533 (ATP6V0B)	0.0135005	7.51855	0.308726	0.758101	0.999534	0.307976
RNAseq	Whole Blood	Day 28	gene23528 (ZNF281)	0.0199397	5.65003	0.308758	0.758223	0.999534	0.307815
RNAseq	Whole Blood	Day 28	gene219970 (GLYATL2)	0.162658	-3.08969	0.30807	0.758593	0.999534	0.30733
RNAseq	Whole Blood	Day 28	gene10419 (PRMT5)	-0.0258392	5.3538	-0.308421	0.758702	0.999534	-0.307186
RNAseq	Whole Blood	Day 28	gene285016 (ALKAL2)	-0.119871	-2.13559	-0.307712	0.75878	0.999534	-0.307083
RNAseq	Whole Blood	Day 28	gene113791 (PIK3IP1)	0.0264369	7.66341	0.308002	0.758791	0.999534	0.307068
RNAseq	Whole Blood	Day 28	gene6041 (RNASEL)	0.0134135	6.17066	0.307536	0.759014	0.999534	0.306775
RNAseq	Whole Blood	Day 28	gene79005 (SCNM1)	0.0127427	5.49201	0.307123	0.759307	0.999534	0.306391
RNAseq	Whole Blood	Day 28	gene58473 (PLEKHB1)	-0.0289201	4.66963	-0.307502	0.759346	0.999534	-0.30634
RNAseq	Whole Blood	Day 28	gene6195 (RPS6KA1)	-0.00893927	8.72149	-0.307014	0.759492	0.999534	-0.306148
RNAseq	Whole Blood	Day 28	gene57556 (SEMA6A)	-0.115889	-2.52775	-0.30646	0.759576	0.999534	-0.306038
RNAseq	Whole Blood	Day 28	gene493856 (CISD2)	-0.0275791	3.58426	-0.306673	0.75965	0.999534	-0.305941
RNAseq	Whole Blood	Day 28	gene9877 (ZC3H11A)	0.00919301	7.97079	0.306119	0.759943	0.999534	0.305556
RNAseq	Whole Blood	Day 28	gene1387 (CREBBP)	0.0134006	9.06302	0.306152	0.75998	0.999534	0.305506
RNAseq	Whole Blood	Day 28	gene79680 (RTL10)	-0.017641	4.78722	-0.306347	0.760015	0.999534	-0.305461
RNAseq	Whole Blood	Day 28	gene79668 (PARP8)	0.016095	7.75121	0.306227	0.760195	0.999534	0.305225
RNAseq	Whole Blood	Day 28	gene89122 (TRIM4)	0.0158488	5.66402	0.30621	0.760242	0.999534	0.305163
RNAseq	Whole Blood	Day 28	gene23209 (MLC1)	-0.0559361	4.63459	-0.306275	0.760334	0.999534	-0.305042
RNAseq	Whole Blood	Day 28	gene6625 (SNRNP70)	-0.0181533	8.19223	-0.305552	0.760487	0.999534	-0.304841
RNAseq	Whole Blood	Day 28	gene8233 (ZRSR2)	-0.0158991	5.37186	-0.305424	0.760591	0.999534	-0.304705
RNAseq	Whole Blood	Day 28	gene388796 (SNHG17)	-0.0439634	3.42464	-0.30577	0.760779	0.999534	-0.304458
RNAseq	Whole Blood	Day 28	gene64771 (ILRUN)	0.0096746	7.22722	0.305009	0.760894	0.999534	0.304307
RNAseq	Whole Blood	Day 28	gene84315 (MON1A)	0.0198982	3.42368	0.304875	0.760913	0.999534	0.304282
RNAseq	Whole Blood	Day 28	gene6176 (RPLP1)	0.0206236	10.197	0.304917	0.760929	0.999534	0.304262
RNAseq	Whole Blood	Day 28	gene60672 (MIIP)	0.0168163	5.31293	0.305026	0.760933	0.999534	0.304255
RNAseq	Whole Blood	Day 28	gene22795 (NID2)	0.0780323	-0.81301	0.304673	0.760939	0.999534	0.304248
RNAseq	Whole Blood	Day 28	gene2355 (FOSL2)	-0.0235989	8.19776	-0.305071	0.761024	0.999534	-0.304136
RNAseq	Whole Blood	Day 28	gene4063 (LY9)	0.0180704	5.87652	0.304991	0.761034	0.999534	0.304123
RNAseq	Whole Blood	Day 28	gene1889 (ECE1)	-0.0214042	8.52266	-0.305024	0.761176	0.999534	-0.303936
RNAseq	Whole Blood	Day 28	gene27115 (PDE7B)	0.0527082	0.515547	0.304421	0.761196	0.999534	0.30391
RNAseq	Whole Blood	Day 28	gene28691 (TRAV2)	0.0451699	1.13949	0.304229	0.761417	0.999534	0.30362
RNAseq	Whole Blood	Day 28	gene9604 (RNF14)	0.0176283	4.90661	0.304108	0.761579	0.999534	0.303408
RNAseq	Whole Blood	Day 28	gene170691 (ADAMTS17)	-0.0421202	1.28251	-0.304152	0.761584	0.999534	-0.303401
RNAseq	Whole Blood	Day 28	gene2957 (GTF2A1)	-0.0137841	5.2091	-0.3038	0.761706	0.999534	-0.303241
RNAseq	Whole Blood	Day 28	gene10253 (SPRY2)	-0.0545709	0.94888	-0.304008	0.761714	0.999534	-0.303231
RNAseq	Whole Blood	Day 28	gene8559 (PRPF18)	0.0130466	4.6332	0.303445	0.761903	0.999534	0.302983
RNAseq	Whole Blood	Day 28	gene1974 (EIF4A2)	0.011334	8.1683	0.30347	0.762001	0.999534	0.302854
RNAseq	Whole Blood	Day 28	gene2534 (FYN)	0.0122654	8.1323	0.303583	0.762168	0.999534	0.302635
RNAseq	Whole Blood	Day 28	gene10116 (FEM1B)	-0.0123135	5.77943	-0.303047	0.762228	0.999534	-0.302556
RNAseq	Whole Blood	Day 28	gene6137 (RPL13)	-0.0203927	11.0812	-0.303101	0.762476	0.999534	-0.302231
RNAseq	Whole Blood	Day 28	gene342931 (RFPL4A)	-0.21299	-3.16593	-0.303466	0.762493	0.999534	-0.302209
RNAseq	Whole Blood	Day 28	gene100506305 (LINC00958)	0.281512	-2.43922	0.303713	0.762541	0.999534	0.302146
RNAseq	Whole Blood	Day 28	gene1491 (CTH)	-0.0631266	-0.0914496	-0.30285	0.762543	0.999534	-0.302143
RNAseq	Whole Blood	Day 28	gene11129 (CLASRP)	-0.0153527	6.87403	-0.30287	0.762615	0.999534	-0.302048
RNAseq	Whole Blood	Day 28	gene6778 (STAT6)	-0.0102545	9.59931	-0.302787	0.762625	0.999534	-0.302035
RNAseq	Whole Blood	Day 28	gene9702 (CEP57)	-0.0127753	5.29379	-0.302519	0.762637	0.999534	-0.30202
RNAseq	Whole Blood	Day 28	gene10494 (STK25)	0.0113428	5.79015	0.302519	0.762653	0.999534	0.301998
RNAseq	Whole Blood	Day 28	gene57835 (SLC4A5)	0.0287323	3.15677	0.302679	0.762722	0.999534	0.301908
RNAseq	Whole Blood	Day 28	gene51071 (DERA)	-0.0181653	3.74372	-0.302195	0.76292	0.999534	-0.301649
RNAseq	Whole Blood	Day 28	gene5142 (PDE4B)	0.0214902	6.61961	0.302481	0.762945	0.999534	0.301616
RNAseq	Whole Blood	Day 28	gene8318 (CDC45)	0.078705	-0.757053	0.302005	0.762969	0.999534	0.301584
RNAseq	Whole Blood	Day 28	gene8739 (HRK)	0.137309	-1.43476	0.302601	0.762995	0.999534	0.30155
RNAseq	Whole Blood	Day 28	gene10291 (SF3A1)	0.00901077	8.41297	0.301855	0.763174	0.999534	0.301316
RNAseq	Whole Blood	Day 28	gene389362 (PSMG4)	0.0228895	3.01226	0.301795	0.763236	0.999534	0.301234
RNAseq	Whole Blood	Day 28	gene140688 (NOL4L)	0.0141946	6.71455	0.301883	0.763324	0.999534	0.301119
RNAseq	Whole Blood	Day 28	gene10694 (CCT8)	-0.022068	6.83517	-0.302312	0.76338	0.999534	-0.301045
RNAseq	Whole Blood	Day 28	gene51720 (UIMC1)	0.0120815	6.07952	0.301645	0.763473	0.999534	0.300924
RNAseq	Whole Blood	Day 28	gene23509 (POFUT1)	0.0183711	5.44178	0.301648	0.763709	0.999534	0.300613
RNAseq	Whole Blood	Day 28	gene101060341 (LOC101060341)	-0.149086	-2.56102	-0.301451	0.763775	0.999534	-0.300528
RNAseq	Whole Blood	Day 28	gene2907 (GRINA)	0.0271462	8.05867	0.301588	0.763855	0.999534	0.300423
RNAseq	Whole Blood	Day 28	gene84265 (POLR3GL)	0.0130224	5.49245	0.300897	0.763873	0.999534	0.300399
RNAseq	Whole Blood	Day 28	gene171586 (ABHD3)	0.0160959	5.51191	0.300616	0.764149	0.999534	0.300037
RNAseq	Whole Blood	Day 28	gene87178 (PNPT1)	0.0299884	4.37305	0.30094	0.764252	0.999534	0.299901
RNAseq	Whole Blood	Day 28	gene57646 (USP28)	0.0271844	5.48252	0.30049	0.764654	0.999534	0.299375
RNAseq	Whole Blood	Day 28	gene51218 (GLRX5)	0.0603754	6.27644	0.30049	0.76475	0.999534	0.299249
RNAseq	Whole Blood	Day 28	gene92822 (ZNF276)	0.0145692	7.4425	0.300083	0.764806	0.999534	0.299176
RNAseq	Whole Blood	Day 28	gene63940 (GPSM3)	-0.0150555	7.98587	-0.300005	0.764834	0.999534	-0.299139
RNAseq	Whole Blood	Day 28	gene28751 (TRAJ4)	-0.0476704	0.496922	-0.299422	0.76503	0.999534	-0.298881
RNAseq	Whole Blood	Day 28	gene23358 (USP24)	-0.0104764	7.36288	-0.299416	0.765054	0.999534	-0.298851
RNAseq	Whole Blood	Day 28	gene5027 (P2RX7)	0.0333743	4.99163	0.299177	0.765225	0.999534	0.298626
RNAseq	Whole Blood	Day 28	gene7071 (KLF10)	0.0362052	5.40946	0.299235	0.765304	0.999534	0.298523
RNAseq	Whole Blood	Day 28	gene84267 (C9orf64)	0.0210191	3.67002	0.299064	0.765454	0.999534	0.298327
RNAseq	Whole Blood	Day 28	gene51115 (RMDN1)	0.0185336	4.63332	0.298598	0.765848	0.999534	0.29781
RNAseq	Whole Blood	Day 28	gene51160 (VPS28)	-0.0203773	6.83606	-0.298749	0.766154	0.999534	-0.297409
RNAseq	Whole Blood	Day 28	gene1390 (CREM)	-0.0325499	3.0509	-0.297973	0.766265	0.999534	-0.297263
RNAseq	Whole Blood	Day 28	gene90233 (ZNF551)	0.0217923	3.58052	0.297843	0.766336	0.999534	0.29717
RNAseq	Whole Blood	Day 28	gene9349 (RPL23)	-0.0151704	9.41603	-0.297691	0.766449	0.999534	-0.297022
RNAseq	Whole Blood	Day 28	gene162394 (SLFN5)	0.0292729	7.00719	0.298056	0.766452	0.999534	0.297019
RNAseq	Whole Blood	Day 28	gene10902 (BRD8)	0.0132913	6.09651	0.297657	0.766485	0.999534	0.296975
RNAseq	Whole Blood	Day 28	gene54998 (AURKAIP1)	0.0180849	6.05234	0.297906	0.766499	0.999534	0.296958
RNAseq	Whole Blood	Day 28	gene28984 (RGCC)	-0.0274569	5.03028	-0.297703	0.766711	0.999534	-0.296679
RNAseq	Whole Blood	Day 28	gene29889 (GNL2)	-0.0140066	5.32548	-0.297036	0.766965	0.999534	-0.296348
RNAseq	Whole Blood	Day 28	gene100506328 (LINC01127)	0.0579386	3.57503	0.29766	0.766999	0.999534	0.296303
RNAseq	Whole Blood	Day 28	gene8778 (SIGLEC5)	0.0407344	6.8307	0.297507	0.767157	0.999534	0.296096
RNAseq	Whole Blood	Day 28	gene11164 (NUDT5)	0.0172121	5.70416	0.29695	0.767209	0.999534	0.296028
RNAseq	Whole Blood	Day 28	gene22901 (ARSG)	-0.0177345	5.18955	-0.296648	0.767352	0.999534	-0.295841
RNAseq	Whole Blood	Day 28	gene6855 (SYP)	0.0569871	0.324995	0.296556	0.767353	0.999534	0.295839
RNAseq	Whole Blood	Day 28	gene9567 (GTPBP1)	-0.0156485	7.04168	-0.296464	0.76752	0.999534	-0.29562
RNAseq	Whole Blood	Day 28	gene55813 (UTP6)	0.0138112	5.65612	0.296084	0.767631	0.999534	0.295475
RNAseq	Whole Blood	Day 28	gene7799 (PRDM2)	-0.00893805	7.17629	-0.295723	0.767737	0.999534	-0.295336
RNAseq	Whole Blood	Day 28	gene388272 (C16orf87)	-0.0234719	2.14909	-0.295646	0.767745	0.999534	-0.295325
RNAseq	Whole Blood	Day 28	gene219833 (C11orf45)	-0.0611952	-0.150321	-0.295698	0.767873	0.999534	-0.295158
RNAseq	Whole Blood	Day 28	gene23130 (ATG2A)	-0.0283083	7.40072	-0.295771	0.767964	0.999534	-0.295039
RNAseq	Whole Blood	Day 28	gene7367 (UGT2B17)	-0.190188	-2.21757	-0.296346	0.767967	0.999534	-0.295036
RNAseq	Whole Blood	Day 28	gene23162 (MAPK8IP3)	-0.0182881	7.48592	-0.29549	0.768179	0.999534	-0.294757
RNAseq	Whole Blood	Day 28	gene163 (AP2B1)	-0.0118456	7.87047	-0.295429	0.768192	0.999534	-0.294741
RNAseq	Whole Blood	Day 28	gene1441 (CSF3R)	0.0145833	11.8773	0.295537	0.768217	0.999534	0.294708
RNAseq	Whole Blood	Day 28	gene101928344 (LOC101928344)	-0.0341438	4.11264	-0.295374	0.768412	0.999534	-0.294453
RNAseq	Whole Blood	Day 28	gene3298 (HSF2)	-0.0200256	3.55692	-0.295065	0.768471	0.999534	-0.294376
RNAseq	Whole Blood	Day 28	gene1954 (MEGF8)	-0.0140141	4.88494	-0.294907	0.768505	0.999534	-0.294331
RNAseq	Whole Blood	Day 28	gene727956 (SDHAP2)	-0.0453365	3.24233	-0.295408	0.768672	0.999534	-0.294113
RNAseq	Whole Blood	Day 28	gene7494 (XBP1)	-0.0213511	7.0936	-0.294863	0.768768	0.999534	-0.293987
RNAseq	Whole Blood	Day 28	gene26011 (TENM4)	-0.247982	-0.820199	-0.295412	0.768851	0.999534	-0.293879
RNAseq	Whole Blood	Day 28	gene202134 (FAM153B)	-0.0898088	1.71821	-0.295301	0.768852	0.999534	-0.293877
RNAseq	Whole Blood	Day 28	gene55561 (CDC42BPG)	-0.0245285	3.406	-0.294575	0.768852	0.999534	-0.293877
RNAseq	Whole Blood	Day 28	gene4580 (MTX1)	-0.0204976	4.26989	-0.294434	0.768935	0.999534	-0.293769
RNAseq	Whole Blood	Day 28	gene9651 (PLCH2)	-0.0343261	3.64747	-0.294663	0.768959	0.999534	-0.293737
RNAseq	Whole Blood	Day 28	gene6036 (RNASE2)	-0.07289	4.59361	-0.294883	0.769148	0.999534	-0.293489
RNAseq	Whole Blood	Day 28	gene6209 (RPS15)	0.0152732	9.04235	0.293944	0.769238	0.999534	0.293371
RNAseq	Whole Blood	Day 28	gene1063 (CENPF)	0.0384977	2.59248	0.294067	0.769253	0.999534	0.293353
RNAseq	Whole Blood	Day 28	gene65220 (NADK)	-0.0134482	9.14296	-0.293507	0.769803	0.999534	-0.292633
RNAseq	Whole Blood	Day 28	gene23555 (TSPAN15)	0.0760963	1.24145	0.2939	0.769851	0.999534	0.29257
RNAseq	Whole Blood	Day 28	gene51310 (SLC22A17)	-0.039016	2.33318	-0.293413	0.769895	0.999534	-0.292512
RNAseq	Whole Blood	Day 28	gene8073 (PTP4A2)	0.00906456	8.76333	0.29312	0.769903	0.999534	0.292502
RNAseq	Whole Blood	Day 28	gene9231 (DLG5)	0.0508303	2.91131	0.293586	0.769909	0.999534	0.292494
RNAseq	Whole Blood	Day 28	gene23416 (KCNH3)	-0.0404416	3.49586	-0.293437	0.770027	0.999534	-0.29234
RNAseq	Whole Blood	Day 28	gene344807 (CD200R1L)	-0.106363	-2.12232	-0.292777	0.770038	0.999534	-0.292325
RNAseq	Whole Blood	Day 28	gene5684 (PSMA3)	-0.0171116	5.0283	-0.292653	0.770102	0.999534	-0.292242
RNAseq	Whole Blood	Day 28	gene400685 (LINC01801)	-0.0438691	0.80345	-0.292637	0.770222	0.999534	-0.292085
RNAseq	Whole Blood	Day 28	gene26873 (OPLAH)	0.0408549	3.21562	0.293041	0.770225	0.999534	0.29208
RNAseq	Whole Blood	Day 28	gene284047 (CCDC144B)	0.0847437	1.73363	0.293275	0.770344	0.999534	0.291925
RNAseq	Whole Blood	Day 28	gene60685 (ZFAND3)	-0.00855155	7.24625	-0.292451	0.77044	0.999534	-0.291799
RNAseq	Whole Blood	Day 28	gene10153 (CEBPZ)	0.0172425	5.62694	0.292612	0.770458	0.999534	0.291776
RNAseq	Whole Blood	Day 28	gene155370 (SBDSP1)	0.0203907	4.10918	0.292245	0.770654	0.999534	0.29152
RNAseq	Whole Blood	Day 28	gene9112 (MTA1)	0.0115303	6.25862	0.292048	0.770719	0.999534	0.291434
RNAseq	Whole Blood	Day 28	gene9375 (TM9SF2)	-0.012509	7.76068	-0.292151	0.770723	0.999534	-0.29143
RNAseq	Whole Blood	Day 28	gene683 (BST1)	-0.0184928	6.76755	-0.29218	0.770792	0.999534	-0.291339
RNAseq	Whole Blood	Day 28	gene100130093 (NA)	0.0463966	0.447773	0.291727	0.770848	0.999534	0.291266
RNAseq	Whole Blood	Day 28	gene51411 (BIN2)	0.0102949	9.36245	0.292035	0.771017	0.999534	0.291045
RNAseq	Whole Blood	Day 28	gene55144 (LRRC8D)	0.0165245	5.62692	0.291801	0.771035	0.999534	0.291021
RNAseq	Whole Blood	Day 28	gene29087 (THYN1)	0.0134756	4.75721	0.291391	0.771249	0.999534	0.290742
RNAseq	Whole Blood	Day 28	gene85021 (REPS1)	-0.0128331	5.43496	-0.291356	0.771328	0.999534	-0.290638
RNAseq	Whole Blood	Day 28	gene100190939 (TPT1-AS1)	-0.0199976	3.59109	-0.291234	0.771364	0.999534	-0.290591
RNAseq	Whole Blood	Day 28	gene3494 (IGHA2)	-0.0980974	4.04536	-0.291491	0.77147	0.999534	-0.290452
RNAseq	Whole Blood	Day 28	gene10807 (ENTR1)	0.0157733	5.05418	0.291042	0.771497	0.999534	0.290418
RNAseq	Whole Blood	Day 28	gene10128 (LRPPRC)	0.0131396	6.43434	0.291102	0.77152	0.999534	0.290387
RNAseq	Whole Blood	Day 28	gene80128 (TRIM46)	0.0323731	2.72051	0.291104	0.771578	0.999534	0.290311
RNAseq	Whole Blood	Day 28	gene7319 (UBE2A)	0.0114446	5.58689	0.290635	0.771734	0.999534	0.290107
RNAseq	Whole Blood	Day 28	gene79856 (SNX22)	0.0475593	4.0114	0.291328	0.77176	0.999534	0.290074
RNAseq	Whole Blood	Day 28	gene4689 (NCF4)	0.0170359	8.17084	0.290929	0.771781	0.999534	0.290046
RNAseq	Whole Blood	Day 28	gene3133 (HLA-E)	0.0137105	10.6681	0.290908	0.771933	0.999534	0.289848
RNAseq	Whole Blood	Day 28	gene2146 (EZH2)	-0.0229185	3.20585	-0.290023	0.772119	0.999534	-0.289604
RNAseq	Whole Blood	Day 28	gene9169 (SCAF11)	-0.00795246	8.09452	-0.289832	0.77236	0.999534	-0.28929
RNAseq	Whole Blood	Day 28	gene3437 (IFIT3)	-0.0836146	7.43802	-0.290464	0.772397	0.999534	-0.289241
RNAseq	Whole Blood	Day 28	gene9583 (ENTPD4)	0.0108865	7.01663	0.289784	0.772553	0.999534	0.289037
RNAseq	Whole Blood	Day 28	gene54757 (FAM20A)	0.0987617	-0.398164	0.289696	0.772575	0.999534	0.289008
RNAseq	Whole Blood	Day 28	gene8192 (CLPP)	-0.0126713	5.24324	-0.289601	0.772593	0.999534	-0.288985
RNAseq	Whole Blood	Day 28	gene5800 (PTPRO)	-0.0377376	3.40956	-0.289547	0.77273	0.999534	-0.288805
RNAseq	Whole Blood	Day 28	gene55657 (ZNF692)	-0.0182816	5.01955	-0.289382	0.772733	0.999534	-0.288802
RNAseq	Whole Blood	Day 28	gene54977 (SLC25A38)	-0.0143252	5.40674	-0.28948	0.772737	0.999534	-0.288797
RNAseq	Whole Blood	Day 28	gene56935 (SMCO4)	-0.0302004	4.0953	-0.289336	0.772789	0.999534	-0.288729
RNAseq	Whole Blood	Day 28	gene51301 (GCNT4)	-0.0342119	2.74772	-0.289319	0.773002	0.999534	-0.28845
RNAseq	Whole Blood	Day 28	gene84288 (EFCAB2)	0.046324	2.26554	0.289263	0.773048	0.999534	0.288391
RNAseq	Whole Blood	Day 28	gene91526 (ANKRD44)	0.011721	8.1051	0.288837	0.773136	0.999534	0.288275
RNAseq	Whole Blood	Day 28	gene28518 (TRDV1)	0.0977017	1.3894	0.289477	0.773205	0.999534	0.288185
RNAseq	Whole Blood	Day 28	gene55733 (HHAT)	0.0337844	1.85699	0.288631	0.773327	0.999534	0.288026
RNAseq	Whole Blood	Day 28	gene6789 (STK4)	-0.0081836	8.94269	-0.288563	0.77336	0.999534	-0.287983
RNAseq	Whole Blood	Day 28	gene387496 (RASL11A)	-0.0485969	1.70719	-0.288994	0.77336	0.999534	-0.287983
RNAseq	Whole Blood	Day 28	gene23140 (ZZEF1)	-0.00969747	7.9919	-0.288342	0.773454	0.999534	-0.28786
RNAseq	Whole Blood	Day 28	gene51642 (MRPL48)	0.0209101	3.64863	0.288485	0.773472	0.999534	0.287836
RNAseq	Whole Blood	Day 28	gene9463 (PICK1)	-0.0243111	4.10389	-0.288753	0.773483	0.999534	-0.287822
RNAseq	Whole Blood	Day 28	gene64375 (IKZF4)	-0.0218023	3.30754	-0.28828	0.773545	0.999534	-0.287741
RNAseq	Whole Blood	Day 28	gene144203 (OVOS2)	-0.173564	-1.33067	-0.289027	0.773546	0.999534	-0.28774
RNAseq	Whole Blood	Day 28	gene10077 (TSPAN32)	-0.0251868	6.50927	-0.28884	0.773563	0.999534	-0.287717
RNAseq	Whole Blood	Day 28	gene10347 (ABCA7)	0.0291354	8.46886	0.288606	0.773798	0.999534	0.287411
RNAseq	Whole Blood	Day 28	gene83443 (SF3B5)	-0.0116199	5.55066	-0.287674	0.773922	0.999534	-0.287248
RNAseq	Whole Blood	Day 28	gene7737 (RNF113A)	0.0102189	4.86601	0.28732	0.774179	0.999534	0.286913
RNAseq	Whole Blood	Day 28	gene28616 (TRBV4-2)	0.0667238	1.17112	0.287943	0.774234	0.999534	0.286841
RNAseq	Whole Blood	Day 28	gene375 (ARF1)	-0.0070528	8.82013	-0.287317	0.774388	0.999534	-0.28664
RNAseq	Whole Blood	Day 28	gene84787 (KMT5C)	0.0240409	3.54407	0.287249	0.774429	0.999534	0.286586
RNAseq	Whole Blood	Day 28	gene83648 (FAM167A)	-0.0890269	1.17343	-0.287468	0.774696	0.999534	-0.286238
RNAseq	Whole Blood	Day 28	gene10625 (IVNS1ABP)	-0.016958	7.67182	-0.286852	0.774833	0.999534	-0.286059
RNAseq	Whole Blood	Day 28	gene23107 (MRPS27)	0.0111343	5.23668	0.286481	0.774836	0.999534	0.286055
RNAseq	Whole Blood	Day 28	gene26999 (CYFIP2)	0.0116318	8.82702	0.286786	0.774881	0.999534	0.285996
RNAseq	Whole Blood	Day 28	gene8609 (KLF7)	0.0151703	6.97666	0.286698	0.774885	0.999534	0.28599
RNAseq	Whole Blood	Day 28	gene55652 (SLC48A1)	-0.0210369	4.70142	-0.286815	0.774888	0.999534	-0.285986
RNAseq	Whole Blood	Day 28	gene23135 (KDM6B)	0.0146875	9.44508	0.286713	0.774918	0.999534	0.285948
RNAseq	Whole Blood	Day 28	gene64097 (EPB41L4A)	-0.0736033	1.54773	-0.286981	0.775042	0.999534	-0.285786
RNAseq	Whole Blood	Day 28	gene100271874 (ZNRF2P2)	-0.0881716	-1.52649	-0.286097	0.77506	0.999534	-0.285762
RNAseq	Whole Blood	Day 28	gene9253 (NUMBL)	0.0256786	3.40908	0.286496	0.775101	0.999534	0.285709
RNAseq	Whole Blood	Day 28	gene8632 (DNAH17)	-0.0869836	-0.46585	-0.286492	0.775107	0.999534	-0.285701
RNAseq	Whole Blood	Day 28	gene8660 (IRS2)	0.0336496	6.92786	0.285667	0.77559	0.999534	0.285071
RNAseq	Whole Blood	Day 28	gene1486 (CTBS)	0.0148818	5.74217	0.285656	0.775642	0.999534	0.285003
RNAseq	Whole Blood	Day 28	gene5935 (RBM3)	-0.0201589	7.75136	-0.285946	0.775694	0.999534	-0.284935
RNAseq	Whole Blood	Day 28	gene79786 (KLHL36)	0.0118792	6.63333	0.285618	0.775707	0.999534	0.284918
RNAseq	Whole Blood	Day 28	gene85236 (H2BC12)	0.0240214	5.37109	0.285882	0.775737	0.999534	0.284879
RNAseq	Whole Blood	Day 28	gene4065 (LY75)	0.0278077	7.08804	0.285864	0.775823	0.999534	0.284767
RNAseq	Whole Blood	Day 28	gene2287 (FKBP3)	0.0154517	4.48947	0.285166	0.77586	0.999534	0.284719
RNAseq	Whole Blood	Day 28	gene84798 (C19orf48)	-0.0183556	3.54746	-0.285181	0.775882	0.999534	-0.284689
RNAseq	Whole Blood	Day 28	gene5627 (PROS1)	-0.0780706	2.23927	-0.285985	0.775892	0.999534	-0.284676
RNAseq	Whole Blood	Day 28	gene7389 (UROD)	-0.0126642	4.9243	-0.285164	0.77595	0.999534	-0.284601
RNAseq	Whole Blood	Day 28	gene120071 (LARGE2)	0.044523	3.28593	0.28576	0.775953	0.999534	0.284597
RNAseq	Whole Blood	Day 28	gene283870 (BRICD5)	-0.0220541	4.48273	-0.285288	0.775972	0.999534	-0.284572
RNAseq	Whole Blood	Day 28	gene4318 (MMP9)	0.059953	7.25533	0.285424	0.776025	0.999534	0.284503
RNAseq	Whole Blood	Day 28	gene9087 (TMSB4Y)	0.0936582	-1.43367	0.284461	0.776263	0.999534	0.284192
RNAseq	Whole Blood	Day 28	gene101928290 (PLBD1-AS1)	0.0419559	1.59202	0.284874	0.776297	0.999534	0.284148
RNAseq	Whole Blood	Day 28	gene3430 (IFI35)	-0.0416579	5.59613	-0.284789	0.776429	0.999534	-0.283976
RNAseq	Whole Blood	Day 28	gene143098 (MPP7)	-0.0213706	5.20913	-0.284632	0.776596	0.999534	-0.283757
RNAseq	Whole Blood	Day 28	gene8672 (EIF4G3)	-0.0168221	6.5847	-0.284302	0.776757	0.999534	-0.283548
RNAseq	Whole Blood	Day 28	gene7181 (NR2C1)	-0.0168875	3.79618	-0.283916	0.776767	0.999534	-0.283535
RNAseq	Whole Blood	Day 28	gene352961 (HCG26)	0.23255	-0.913951	0.284907	0.776767	0.999534	0.283534
RNAseq	Whole Blood	Day 28	gene3052 (HCCS)	-0.0141108	4.19047	-0.283676	0.776966	0.999534	-0.283275
RNAseq	Whole Blood	Day 28	gene55876 (GSDMB)	-0.0331806	5.11028	-0.284329	0.777066	0.999534	-0.283145
RNAseq	Whole Blood	Day 28	gene57143 (ADCK1)	-0.0345167	2.98743	-0.284016	0.777104	0.999534	-0.283095
RNAseq	Whole Blood	Day 28	gene285203 (EOGT)	-0.0208585	3.11129	-0.283515	0.777227	0.999534	-0.282934
RNAseq	Whole Blood	Day 28	gene84159 (ARID5B)	0.0191029	5.60106	0.283676	0.777351	0.999534	0.282772
RNAseq	Whole Blood	Day 28	gene728743 (LOC728743)	0.0195325	4.75974	0.283552	0.777395	0.999534	0.282715
RNAseq	Whole Blood	Day 28	gene3120 (HLA-DQB2)	-0.112662	0.046747	-0.283288	0.777831	0.999534	-0.282147
RNAseq	Whole Blood	Day 28	gene56829 (ZC3HAV1)	-0.01505	7.77752	-0.282871	0.777912	0.999534	-0.282041
RNAseq	Whole Blood	Day 28	gene7296 (TXNRD1)	0.0146636	6.84569	0.282661	0.778009	0.999534	0.281914
RNAseq	Whole Blood	Day 28	gene3139 (HLA-L)	0.101192	1.22014	0.283184	0.77802	0.999534	0.281901
RNAseq	Whole Blood	Day 28	gene7390 (UROS)	-0.0177549	4.3202	-0.282581	0.77802	0.999534	-0.2819
RNAseq	Whole Blood	Day 28	gene4355 (MPP2)	-0.0632774	0.165336	-0.282607	0.778126	0.999534	-0.281762
RNAseq	Whole Blood	Day 28	gene254531 (LPCAT4)	-0.0165341	5.16716	-0.282293	0.778183	0.999534	-0.281688
RNAseq	Whole Blood	Day 28	gene5612 (THAP12)	0.0131384	6.0144	0.282093	0.77824	0.999534	0.281614
RNAseq	Whole Blood	Day 28	gene54663 (WDR74)	-0.0125089	4.83735	-0.282091	0.778244	0.999534	-0.281608
RNAseq	Whole Blood	Day 28	gene5686 (PSMA5)	0.0137285	5.65698	0.281869	0.778359	0.999534	0.281458
RNAseq	Whole Blood	Day 28	gene2900 (GRIK4)	-0.186238	0.0593684	-0.282825	0.77839	0.999534	-0.281417
RNAseq	Whole Blood	Day 28	gene84256 (FLYWCH1)	0.0474585	6.08677	0.28264	0.77854	0.999534	0.281222
RNAseq	Whole Blood	Day 28	gene100130418 (CECR7)	0.087718	0.0879523	0.282049	0.778645	0.999534	0.281085
RNAseq	Whole Blood	Day 28	gene4763 (NF1)	-0.0137893	5.79166	-0.281529	0.778748	0.999534	-0.280951
RNAseq	Whole Blood	Day 28	gene348654 (GEN1)	-0.0435661	2.88874	-0.281769	0.778752	0.999534	-0.280945
RNAseq	Whole Blood	Day 28	gene84650 (EBPL)	-0.0359282	2.78864	-0.281654	0.779024	0.999534	-0.280591
RNAseq	Whole Blood	Day 28	gene80737 (VWA7)	-0.0401068	1.01042	-0.28106	0.779042	0.999534	-0.280567
RNAseq	Whole Blood	Day 28	gene10894 (LYVE1)	0.0553077	-0.0638482	0.280996	0.779057	0.999534	0.280548
RNAseq	Whole Blood	Day 28	gene10379 (IRF9)	-0.0269221	7.72201	-0.281529	0.77907	0.999534	-0.280532
RNAseq	Whole Blood	Day 28	gene64769 (MEAF6)	0.0131712	5.65086	0.281278	0.779084	0.999534	0.280513
RNAseq	Whole Blood	Day 28	gene55690 (PACS1)	0.0100015	8.84574	0.281101	0.77909	0.999534	0.280505
RNAseq	Whole Blood	Day 28	gene29801 (ZDHHC8)	-0.0134745	5.61643	-0.280784	0.779215	0.999534	-0.280342
RNAseq	Whole Blood	Day 28	gene114793 (FMNL2)	0.0515888	2.50617	0.281001	0.779278	0.999534	0.28026
RNAseq	Whole Blood	Day 28	gene9302 (SNORD26)	0.0536346	-0.796786	0.280481	0.779333	0.999534	0.280188
RNAseq	Whole Blood	Day 28	gene1778 (DYNC1H1)	-0.0133175	8.7239	-0.280647	0.779396	0.999534	-0.280106
RNAseq	Whole Blood	Day 28	gene57659 (ZBTB4)	-0.00993224	7.23451	-0.280474	0.77952	0.999534	-0.279945
RNAseq	Whole Blood	Day 28	gene64115 (VSIR)	0.0114883	10.3389	0.280399	0.77965	0.999534	0.279775
RNAseq	Whole Blood	Day 28	gene55423 (SIRPG)	0.0266129	5.04977	0.280754	0.779739	0.999534	0.279659
RNAseq	Whole Blood	Day 28	gene285965 (EPHA1-AS1)	0.062301	1.84356	0.280834	0.779777	0.999534	0.279609
RNAseq	Whole Blood	Day 28	gene100316904 (SAP25)	-0.0215993	6.69031	-0.280267	0.779789	0.999534	-0.279593
RNAseq	Whole Blood	Day 28	gene100128398 (LOC100128398)	-0.0336903	2.10433	-0.28031	0.779833	0.999534	-0.279537
RNAseq	Whole Blood	Day 28	gene27 (ABL2)	0.0143455	4.97161	0.280276	0.77984	0.999534	0.279527
RNAseq	Whole Blood	Day 28	gene80820 (EEPD1)	0.0210907	5.51928	0.280191	0.779849	0.999534	0.279515
RNAseq	Whole Blood	Day 28	gene8997 (KALRN)	-0.0418231	2.31449	-0.280537	0.779913	0.999534	-0.279433
RNAseq	Whole Blood	Day 28	gene9148 (NEURL1)	0.0515223	3.70124	0.280291	0.780059	0.999534	0.279243
RNAseq	Whole Blood	Day 28	gene3122 (HLA-DRA)	-0.0315339	8.34155	-0.280058	0.780207	0.999534	-0.279049
RNAseq	Whole Blood	Day 28	gene50808 (AK3)	-0.0203539	4.27268	-0.279653	0.780304	0.999534	-0.278923
RNAseq	Whole Blood	Day 28	gene6039 (RNASE6)	-0.0430865	5.89654	-0.279875	0.780497	0.999534	-0.278672
RNAseq	Whole Blood	Day 28	gene91860 (CALML4)	0.0265436	4.59466	0.279695	0.780539	0.999534	0.278617
RNAseq	Whole Blood	Day 28	gene1376 (CPT2)	-0.0160087	4.52257	-0.278986	0.78074	0.999534	-0.278355
RNAseq	Whole Blood	Day 28	gene64848 (YTHDC2)	0.0139841	5.37173	0.278932	0.780747	0.999534	0.278346
RNAseq	Whole Blood	Day 28	gene22809 (ATF5)	-0.0271405	4.35333	-0.278517	0.780971	0.999534	-0.278054
RNAseq	Whole Blood	Day 28	gene162972 (ZNF550)	0.0200009	3.78951	0.278574	0.781036	0.999534	0.277969
RNAseq	Whole Blood	Day 28	gene80012 (PHC3)	0.0126887	6.69253	0.278286	0.781094	0.999534	0.277894
RNAseq	Whole Blood	Day 28	gene9056 (SLC7A7)	0.0281439	7.25941	0.278946	0.781103	0.999534	0.277882
RNAseq	Whole Blood	Day 28	gene29799 (YPEL1)	0.0287969	4.83379	0.278669	0.781143	0.999534	0.27783
RNAseq	Whole Blood	Day 28	gene79677 (SMC6)	-0.0163918	5.20771	-0.278409	0.781145	0.999534	-0.277827
RNAseq	Whole Blood	Day 28	gene54545 (MTMR12)	0.0125692	5.64913	0.278157	0.781387	0.999534	0.277511
RNAseq	Whole Blood	Day 28	gene5593 (PRKG2)	0.0698647	-0.0586462	0.278288	0.781454	0.999534	0.277425
RNAseq	Whole Blood	Day 28	gene23225 (NUP210)	-0.0108214	8.41627	-0.277521	0.78184	0.999534	-0.276921
RNAseq	Whole Blood	Day 28	gene7840 (ALMS1)	-0.0186538	5.10093	-0.277696	0.781843	0.999534	-0.276918
RNAseq	Whole Blood	Day 28	gene43 (ACHE)	0.0936621	-0.369847	0.277631	0.781871	0.999534	0.276881
RNAseq	Whole Blood	Day 28	gene22986 (SORCS3)	-0.0834657	0.186464	-0.277865	0.781944	0.999534	-0.276786
RNAseq	Whole Blood	Day 28	gene26505 (CNNM3)	0.0113987	6.08126	0.277327	0.781995	0.999534	0.276721
RNAseq	Whole Blood	Day 28	gene5243 (ABCB1)	0.0372071	4.47794	0.277787	0.782057	0.999534	0.276639
RNAseq	Whole Blood	Day 28	gene3707 (ITPKB)	0.0114055	7.91164	0.277362	0.782105	0.999534	0.276577
RNAseq	Whole Blood	Day 28	gene6503 (SLA)	0.0157019	8.8602	0.277283	0.782125	0.999534	0.27655
RNAseq	Whole Blood	Day 28	gene414189 (AGAP6)	-0.0213544	4.61475	-0.277314	0.782167	0.999534	-0.276496
RNAseq	Whole Blood	Day 28	gene8681 (JMJD7-PLA2G4B)	-0.0178041	5.69263	-0.277148	0.782183	0.999534	-0.276475
RNAseq	Whole Blood	Day 28	gene64581 (CLEC7A)	-0.0241291	8.13368	-0.277552	0.78219	0.999534	-0.276466
RNAseq	Whole Blood	Day 28	gene54753 (ZNF853)	-0.0247549	3.3702	-0.27693	0.782391	0.999534	-0.276205
RNAseq	Whole Blood	Day 28	gene2623 (GATA1)	0.0413565	4.55957	0.277123	0.782486	0.999534	0.276081
RNAseq	Whole Blood	Day 28	gene112849 (L3HYPDH)	0.0345266	3.39421	0.276946	0.782546	0.999534	0.276003
RNAseq	Whole Blood	Day 28	gene4939 (OAS2)	-0.0552145	7.85438	-0.277074	0.782555	0.999534	-0.275991
RNAseq	Whole Blood	Day 28	gene146705 (TEPSIN)	-0.0148881	6.35785	-0.276455	0.782575	0.999534	-0.275965
RNAseq	Whole Blood	Day 28	gene1180 (CLCN1)	0.128895	-0.01976	0.277103	0.782714	0.999534	0.275783
RNAseq	Whole Blood	Day 28	gene64778 (FNDC3B)	0.0183291	6.52665	0.276464	0.782738	0.999534	0.275753
RNAseq	Whole Blood	Day 28	gene51727 (CMPK1)	-0.0139274	6.77395	-0.276328	0.782789	0.999534	-0.275686
RNAseq	Whole Blood	Day 28	gene57132 (CHMP1B)	0.0113413	7.05928	0.276321	0.782802	0.999534	0.275669
RNAseq	Whole Blood	Day 28	gene57532 (NUFIP2)	-0.0108147	7.40977	-0.276013	0.782933	0.999534	-0.275499
RNAseq	Whole Blood	Day 28	gene23639 (LRRC6)	-0.0685248	3.15592	-0.276838	0.782953	0.999534	-0.275473
RNAseq	Whole Blood	Day 28	gene28793 (IGLV3-25)	-0.0865216	2.74324	-0.275893	0.782977	0.999534	-0.275442
RNAseq	Whole Blood	Day 28	gene10528 (NOP56)	0.0111353	6.47001	0.276028	0.783041	0.999534	0.275358
RNAseq	Whole Blood	Day 28	gene2017 (CTTN)	0.0523434	5.17239	0.276587	0.783087	0.999534	0.275299
RNAseq	Whole Blood	Day 28	gene284004 (HEXD)	-0.0226902	5.34826	-0.276007	0.78321	0.999534	-0.275138
RNAseq	Whole Blood	Day 28	gene162632 (USP32P1)	-0.261716	1.56121	-0.276615	0.783219	0.999534	-0.275126
RNAseq	Whole Blood	Day 28	gene158219 (TTC39B)	0.031573	3.63737	0.276068	0.783307	0.999534	0.275012
RNAseq	Whole Blood	Day 28	gene221711 (SYCP2L)	-0.129734	-0.412516	-0.276081	0.783414	0.999534	-0.274873
RNAseq	Whole Blood	Day 28	gene27344 (PCSK1N)	-0.0614211	2.46001	-0.275738	0.783483	0.999534	-0.274783
RNAseq	Whole Blood	Day 28	gene23060 (ZNF609)	-0.0138822	6.8581	-0.275551	0.783508	0.999534	-0.27475
RNAseq	Whole Blood	Day 28	gene389114 (ZNF662)	0.0505204	1.05877	0.275592	0.783529	0.999534	0.274723
RNAseq	Whole Blood	Day 28	gene2352 (FOLR3)	-0.119471	4.4148	-0.276057	0.783606	0.999534	-0.274623
RNAseq	Whole Blood	Day 28	gene8841 (HDAC3)	-0.00930359	5.82314	-0.275167	0.783667	0.999534	-0.274543
RNAseq	Whole Blood	Day 28	gene85460 (ZNF518B)	-0.0140175	4.86181	-0.274854	0.783982	0.999534	-0.274134
RNAseq	Whole Blood	Day 28	gene8082 (SSPN)	-0.056284	1.20134	-0.274848	0.784008	0.999534	-0.2741
RNAseq	Whole Blood	Day 28	gene162967 (ZNF320)	0.0302498	3.80458	0.275123	0.784083	0.999534	0.274003
RNAseq	Whole Blood	Day 28	gene678 (ZFP36L2)	-0.0135766	9.73408	-0.274483	0.78411	0.999534	-0.273967
RNAseq	Whole Blood	Day 28	gene1571 (CYP2E1)	-0.0613706	0.327869	-0.274596	0.784153	0.999534	-0.27391
RNAseq	Whole Blood	Day 28	gene100506881 (MKLN1-AS)	0.0354677	0.631699	0.274183	0.784168	0.999534	0.273892
RNAseq	Whole Blood	Day 28	gene10868 (USP20)	-0.0103335	6.86892	-0.27454	0.784189	0.999534	-0.273864
RNAseq	Whole Blood	Day 28	gene6532 (SLC6A4)	0.0618186	0.80971	0.2747	0.784222	0.999534	0.273821
RNAseq	Whole Blood	Day 28	gene9636 (ISG15)	-0.0919216	5.42005	-0.274959	0.784254	0.999534	-0.27378
RNAseq	Whole Blood	Day 28	gene9586 (CREB5)	0.0289006	7.48034	0.274951	0.784263	0.999534	0.273769
RNAseq	Whole Blood	Day 28	gene8224 (SYN3)	-0.111396	-1.81865	-0.274484	0.784272	0.999534	-0.273756
RNAseq	Whole Blood	Day 28	gene3678 (ITGA5)	-0.0136784	8.26562	-0.274571	0.784353	0.999534	-0.27365
RNAseq	Whole Blood	Day 28	gene51154 (MRTO4)	-0.0154975	4.27197	-0.274105	0.784358	0.999534	-0.273644
RNAseq	Whole Blood	Day 28	gene4283 (CXCL9)	-0.0802395	-0.502303	-0.273926	0.784436	0.999534	-0.273543
RNAseq	Whole Blood	Day 28	gene2081 (ERN1)	0.0283829	6.32774	0.274434	0.784453	0.999534	0.27352
RNAseq	Whole Blood	Day 28	gene80146 (UXS1)	0.0140933	5.55813	0.274191	0.784479	0.999534	0.273487
RNAseq	Whole Blood	Day 28	gene27141 (CIDEB)	-0.0182176	6.21374	-0.274091	0.784587	0.999534	-0.273346
RNAseq	Whole Blood	Day 28	gene22835 (ZFP30)	0.0247329	2.70681	0.273805	0.784672	0.999534	0.273236
RNAseq	Whole Blood	Day 28	gene6374 (CXCL5)	0.0595914	3.05917	0.274405	0.7847	0.999534	0.2732
RNAseq	Whole Blood	Day 28	gene285761 (DCBLD1)	0.0376317	2.14113	0.274038	0.78473	0.999534	0.273161
RNAseq	Whole Blood	Day 28	gene84525 (HOPX)	0.0418106	4.49	0.27401	0.784817	0.999534	0.273047
RNAseq	Whole Blood	Day 28	gene200772 (LOC200772)	0.0718711	4.01466	0.274125	0.784827	0.999534	0.273034
RNAseq	Whole Blood	Day 28	gene340533 (NEXMIF)	0.0638218	-0.13478	0.273483	0.784967	0.999534	0.272851
RNAseq	Whole Blood	Day 28	gene3779 (KCNMB1)	0.0405598	2.54442	0.273632	0.785002	0.999534	0.272807
RNAseq	Whole Blood	Day 28	gene54885 (TBC1D8B)	-0.064791	-0.46719	-0.273174	0.785058	0.999534	-0.272734
RNAseq	Whole Blood	Day 28	gene10095 (ARPC1B)	-0.0119648	9.21118	-0.273479	0.785174	0.999534	-0.272582
RNAseq	Whole Blood	Day 28	gene2232 (FDXR)	0.0248163	2.45243	0.273111	0.785199	0.999534	0.27255
RNAseq	Whole Blood	Day 28	gene858 (CAV2)	0.0769442	0.099645	0.273197	0.785484	0.999534	0.27218
RNAseq	Whole Blood	Day 28	gene8916 (HERC3)	0.0109554	6.83048	0.272666	0.785565	0.999534	0.272074
RNAseq	Whole Blood	Day 28	gene8425 (LTBP4)	-0.0199299	5.77811	-0.273014	0.785606	0.999534	-0.272021
RNAseq	Whole Blood	Day 28	gene10261 (IGSF6)	0.0185638	7.4413	0.272845	0.785667	0.999534	0.271942
RNAseq	Whole Blood	Day 28	gene7030 (TFE3)	0.00722559	7.6071	0.272533	0.785706	0.999534	0.271891
RNAseq	Whole Blood	Day 28	gene9781 (RNF144A)	0.0184441	5.30482	0.272646	0.78577	0.999534	0.271808
RNAseq	Whole Blood	Day 28	gene8030 (CCDC6)	0.0133737	5.15327	0.272335	0.78577	0.999534	0.271807
RNAseq	Whole Blood	Day 28	gene3590 (IL11RA)	-0.0236743	5.14791	-0.272589	0.785858	0.999534	-0.271693
RNAseq	Whole Blood	Day 28	gene6786 (STIM1)	0.00831497	7.33527	0.272169	0.786027	0.999534	0.271474
RNAseq	Whole Blood	Day 28	gene9086 (EIF1AY)	0.107935	0.217498	0.271528	0.786189	0.999534	0.271262
RNAseq	Whole Blood	Day 28	gene400946 (LINC00954)	-0.0357212	3.05016	-0.27219	0.786189	0.999534	-0.271262
RNAseq	Whole Blood	Day 28	gene79868 (ALG13)	-0.015376	5.24968	-0.271489	0.786458	0.999534	-0.270913
RNAseq	Whole Blood	Day 28	gene199746 (U2AF1L4)	-0.0291666	4.76979	-0.271979	0.786502	0.999534	-0.270856
RNAseq	Whole Blood	Day 28	gene9173 (IL1RL1)	-0.074522	1.21633	-0.271723	0.786516	0.999534	-0.270837
RNAseq	Whole Blood	Day 28	gene50944 (SHANK1)	0.0719345	0.397788	0.271851	0.786589	0.999534	0.270743
RNAseq	Whole Blood	Day 28	gene2791 (GNG11)	0.0488177	4.95258	0.271879	0.786611	0.999534	0.270714
RNAseq	Whole Blood	Day 28	gene55689 (YEATS2)	0.0112487	5.99428	0.27134	0.786635	0.999534	0.270683
RNAseq	Whole Blood	Day 28	gene84897 (TBRG1)	-0.0125381	6.34472	-0.271101	0.786717	0.999534	-0.270576
RNAseq	Whole Blood	Day 28	gene207 (AKT1)	0.0119383	8.09607	0.271563	0.786718	0.999534	0.270574
RNAseq	Whole Blood	Day 28	gene6688 (SPI1)	0.0101499	10.1094	0.270774	0.787044	0.999534	0.270151
RNAseq	Whole Blood	Day 28	gene5133 (PDCD1)	-0.0537064	1.02489	-0.270892	0.787114	0.999534	-0.27006
RNAseq	Whole Blood	Day 28	gene23299 (BICD2)	0.0114627	7.39839	0.270874	0.78715	0.999534	0.270013
RNAseq	Whole Blood	Day 28	gene2804 (GOLGB1)	-0.0100793	7.28651	-0.270138	0.787381	0.999534	-0.269713
RNAseq	Whole Blood	Day 28	gene93185 (IGSF8)	-0.0145933	5.5742	-0.27042	0.787386	0.999534	-0.269707
RNAseq	Whole Blood	Day 28	gene6232 (RPS27)	0.0149214	10.6296	0.269844	0.787661	0.999534	0.269349
RNAseq	Whole Blood	Day 28	gene5290 (PIK3CA)	0.0109792	5.70356	0.269766	0.78768	0.999534	0.269324
RNAseq	Whole Blood	Day 28	gene2512 (FTL)	0.0165134	12.2938	0.269984	0.787753	0.999534	0.269229
RNAseq	Whole Blood	Day 28	gene566 (AZU1)	-0.114332	0.948939	-0.270224	0.787791	0.999534	-0.269181
RNAseq	Whole Blood	Day 28	gene57003 (CCDC47)	-0.00844465	6.04068	-0.269534	0.787871	0.999534	-0.269076
RNAseq	Whole Blood	Day 28	gene8295 (TRRAP)	-0.0123706	7.43722	-0.269293	0.788122	0.999534	-0.268751
RNAseq	Whole Blood	Day 28	gene56946 (EMSY)	0.0120324	5.37739	0.26917	0.788132	0.999534	0.268737
RNAseq	Whole Blood	Day 28	gene6721 (SREBF2)	-0.0179016	7.07515	-0.269175	0.788377	0.999534	-0.268419
RNAseq	Whole Blood	Day 28	gene27034 (ACAD8)	0.0136944	4.65643	0.268606	0.788596	0.999534	0.268134
RNAseq	Whole Blood	Day 28	gene2665 (GDI2)	0.0121613	8.17057	0.268956	0.788748	0.999534	0.267937
RNAseq	Whole Blood	Day 28	gene129685 (TAF8)	-0.0173483	5.87102	-0.268317	0.788756	0.999534	-0.267927
RNAseq	Whole Blood	Day 28	gene54842 (MFSD6)	0.0156949	5.40657	0.268463	0.789059	0.999534	0.267533
RNAseq	Whole Blood	Day 28	gene28423 (IGHV3-49)	-0.0796089	0.394987	-0.267734	0.789256	0.999534	-0.267277
RNAseq	Whole Blood	Day 28	gene101928378 (PTOV1-AS2)	0.017743	4.92793	0.267689	0.789325	0.999534	0.267187
RNAseq	Whole Blood	Day 28	gene84101 (USP44)	-0.0460764	1.0594	-0.267941	0.789419	0.999534	-0.267066
RNAseq	Whole Blood	Day 28	gene55809 (TRERF1)	0.0124602	6.58889	0.267636	0.789483	0.999534	0.266982
RNAseq	Whole Blood	Day 28	gene22808 (MRAS)	-0.0364717	2.64448	-0.267759	0.789513	0.999534	-0.266943
RNAseq	Whole Blood	Day 28	gene3428 (IFI16)	-0.024671	8.17551	-0.267886	0.789522	0.999534	-0.266931
RNAseq	Whole Blood	Day 28	gene2869 (GRK5)	-0.0158525	5.91628	-0.267874	0.789573	0.999534	-0.266866
RNAseq	Whole Blood	Day 28	gene644794 (LINC02604)	-0.0314172	2.93036	-0.267572	0.789592	0.999534	-0.26684
RNAseq	Whole Blood	Day 28	gene9924 (PAN2)	-0.0161344	5.80993	-0.267339	0.789637	0.999534	-0.266782
RNAseq	Whole Blood	Day 28	gene56978 (PRDM8)	0.0263502	4.29526	0.267495	0.789788	0.999534	0.266586
RNAseq	Whole Blood	Day 28	gene9962 (SLC23A2)	-0.0175817	5.97818	-0.267141	0.789979	0.999534	-0.266338
RNAseq	Whole Blood	Day 28	gene26094 (DCAF4)	-0.0321557	3.21157	-0.267225	0.790084	0.999534	-0.266202
RNAseq	Whole Blood	Day 28	gene440400 (RNASEK)	-0.012769	7.68475	-0.267206	0.790086	0.999534	-0.266199
RNAseq	Whole Blood	Day 28	gene1232 (CCR3)	0.0624558	5.5038	0.267474	0.790098	0.999534	0.266183
RNAseq	Whole Blood	Day 28	gene2766 (GMPR)	-0.0532536	5.80407	-0.266883	0.79033	0.999534	-0.265883
RNAseq	Whole Blood	Day 28	gene1368 (CPM)	-0.0369296	3.37019	-0.266534	0.790427	0.999534	-0.265756
RNAseq	Whole Blood	Day 28	gene200316 (APOBEC3F)	-0.0203837	4.93168	-0.266343	0.790523	0.999534	-0.265631
RNAseq	Whole Blood	Day 28	gene432369 (ATP5F1EP2)	0.0471352	1.15236	0.265992	0.790553	0.999534	0.265593
RNAseq	Whole Blood	Day 28	gene3931 (LCAT)	-0.0220437	2.9414	-0.266093	0.790564	0.999534	-0.265578
RNAseq	Whole Blood	Day 28	gene115426 (UHRF2)	-0.0119014	5.29536	-0.266023	0.790585	0.999534	-0.265551
RNAseq	Whole Blood	Day 28	gene356 (FASLG)	-0.0416783	3.89733	-0.266396	0.790592	0.999534	-0.265542
RNAseq	Whole Blood	Day 28	gene100129550 (LINC02035)	0.0212009	4.86407	0.266254	0.790616	0.999534	0.265511
RNAseq	Whole Blood	Day 28	gene51390 (AIG1)	0.0230079	3.50469	0.266303	0.790664	0.999534	0.265448
RNAseq	Whole Blood	Day 28	gene3875 (KRT18)	-0.0378072	1.32918	-0.265903	0.790779	0.999534	-0.265299
RNAseq	Whole Blood	Day 28	gene124637 (CYB5D1)	-0.0238104	3.21765	-0.26596	0.790869	0.999534	-0.265182
RNAseq	Whole Blood	Day 28	gene54507 (ADAMTSL4)	-0.0263836	6.13758	-0.266119	0.790901	0.999534	-0.265141
RNAseq	Whole Blood	Day 28	gene131601 (TPRA1)	-0.0176558	4.45601	-0.265918	0.790931	0.999534	-0.265102
RNAseq	Whole Blood	Day 28	gene5704 (PSMC4)	-0.00924992	5.73963	-0.265365	0.791082	0.999534	-0.264906
RNAseq	Whole Blood	Day 28	gene54103 (GSAP)	0.020185	5.57047	0.265569	0.791133	0.999534	0.26484
RNAseq	Whole Blood	Day 28	gene22861 (NLRP1)	0.0151955	9.07814	0.265425	0.791255	0.999534	0.264681
RNAseq	Whole Blood	Day 28	gene3476 (IGBP1)	0.0135146	6.13095	0.265574	0.791275	0.999534	0.264655
RNAseq	Whole Blood	Day 28	gene931 (MS4A1)	-0.0491364	6.68149	-0.26571	0.791366	0.999534	-0.264538
RNAseq	Whole Blood	Day 28	gene100505573 (INAFM2)	-0.0221703	5.47524	-0.265211	0.79161	0.999534	-0.26422
RNAseq	Whole Blood	Day 28	gene283876 (LINC00921)	-0.0172128	4.40104	-0.264194	0.792051	0.999534	-0.263648
RNAseq	Whole Blood	Day 28	gene23464 (GCAT)	-0.0833954	1.09582	-0.264724	0.792054	0.999534	-0.263645
RNAseq	Whole Blood	Day 28	gene6521 (SLC4A1)	-0.0757494	9.04255	-0.264478	0.792252	0.999534	-0.263388
RNAseq	Whole Blood	Day 28	gene283149 (BCL9L)	0.014278	8.37033	0.264132	0.792278	0.999534	0.263354
RNAseq	Whole Blood	Day 28	gene2639 (GCDH)	-0.0133245	4.49212	-0.263779	0.792338	0.999534	-0.263276
RNAseq	Whole Blood	Day 28	gene64135 (IFIH1)	-0.0356274	5.97688	-0.263866	0.792573	0.999534	-0.262971
RNAseq	Whole Blood	Day 28	gene399717 (GATA3-AS1)	0.0874648	-2.25553	0.262938	0.792822	0.999534	0.262648
RNAseq	Whole Blood	Day 28	gene9897 (WASHC5)	-0.0115182	5.65527	-0.263276	0.792865	0.999534	-0.262593
RNAseq	Whole Blood	Day 28	gene50509 (COL5A3)	0.158209	2.92088	0.263727	0.793079	0.999534	0.262314
RNAseq	Whole Blood	Day 28	gene7272 (TTK)	0.0708904	-1.12642	0.262434	0.793181	0.999534	0.262182
RNAseq	Whole Blood	Day 28	gene9940 (DLEC1)	0.0288367	2.67795	0.262612	0.793281	0.999534	0.262053
RNAseq	Whole Blood	Day 28	gene10464 (PIBF1)	0.0186261	3.52279	0.262354	0.793372	0.999534	0.261934
RNAseq	Whole Blood	Day 28	gene28610 (TRBV5-5)	0.0592679	-0.173623	0.262039	0.793715	0.999534	0.26149
RNAseq	Whole Blood	Day 28	gene100288486 (DDX11L9)	0.144037	-0.100154	0.262737	0.793721	0.999534	0.261481
RNAseq	Whole Blood	Day 28	gene27236 (ARFIP1)	0.0210974	5.11588	0.262341	0.793814	0.999534	0.261361
RNAseq	Whole Blood	Day 28	gene7305 (TYROBP)	0.0104014	8.85526	0.261737	0.794042	0.999534	0.261065
RNAseq	Whole Blood	Day 28	gene984 (CDK11B)	0.0144444	6.60324	0.261346	0.794594	0.999534	0.260349
RNAseq	Whole Blood	Day 28	gene7057 (THBS1)	0.06615	6.22876	0.261417	0.794625	0.999534	0.26031
RNAseq	Whole Blood	Day 28	gene100133161 (LINC01001)	-0.0389072	4.31096	-0.261125	0.794704	0.999534	-0.260207
RNAseq	Whole Blood	Day 28	gene2208 (FCER2)	-0.050203	5.27009	-0.261259	0.794851	0.999534	-0.260017
RNAseq	Whole Blood	Day 28	gene400410 (ST20)	0.0205101	4.82639	0.260562	0.794887	0.999534	0.25997
RNAseq	Whole Blood	Day 28	gene9696 (CROCC)	-0.0222772	5.92859	-0.26079	0.79501	0.999534	-0.25981
RNAseq	Whole Blood	Day 28	gene84153 (RNASEH2C)	0.0132045	4.93165	0.260215	0.795112	0.999534	0.259679
RNAseq	Whole Blood	Day 28	gene1397 (CRIP2)	-0.0523756	3.70609	-0.260805	0.795128	0.999534	-0.259657
RNAseq	Whole Blood	Day 28	gene9891 (NUAK1)	-0.11584	-0.381584	-0.260473	0.795226	0.999534	-0.25953
RNAseq	Whole Blood	Day 28	gene1968 (EIF2S3)	0.0104896	8.13389	0.260242	0.795245	0.999534	0.259506
RNAseq	Whole Blood	Day 28	gene56548 (CHST7)	-0.0304098	4.5548	-0.260012	0.7956	0.999534	-0.259046
RNAseq	Whole Blood	Day 28	gene90673 (PPP1R3E)	0.0194925	4.82589	0.259483	0.795663	0.999534	0.258964
RNAseq	Whole Blood	Day 28	gene151556 (GPR155)	-0.0194534	5.98717	-0.259703	0.795734	0.999534	-0.258872
RNAseq	Whole Blood	Day 28	gene102723872 (LOC102723872)	-0.029234	2.89912	-0.259091	0.796008	0.999534	-0.258517
RNAseq	Whole Blood	Day 28	gene10670 (RRAGA)	-0.00836298	5.4425	-0.258647	0.796131	0.999534	-0.258357
RNAseq	Whole Blood	Day 28	gene969 (CD69)	-0.0264096	3.74961	-0.258839	0.796213	0.999534	-0.258251
RNAseq	Whole Blood	Day 28	gene85364 (ZCCHC3)	-0.00945592	5.57685	-0.258667	0.796213	0.999534	-0.258251
RNAseq	Whole Blood	Day 28	gene285527 (FRYL)	-0.0106902	6.89202	-0.258713	0.796223	0.999534	-0.258239
RNAseq	Whole Blood	Day 28	gene57591 (MRTFA)	-0.00914244	7.79366	-0.258964	0.796234	0.999534	-0.258224
RNAseq	Whole Blood	Day 28	gene5796 (PTPRK)	-0.0424186	1.68897	-0.258999	0.796286	0.999534	-0.258157
RNAseq	Whole Blood	Day 28	gene129607 (CMPK2)	-0.0867119	4.1886	-0.259196	0.796314	0.999534	-0.25812
RNAseq	Whole Blood	Day 28	gene84967 (LSM10)	-0.00995428	5.58448	-0.258415	0.796443	0.999534	-0.257953
RNAseq	Whole Blood	Day 28	gene10734 (STAG3)	-0.0454901	1.35114	-0.258638	0.796451	0.999534	-0.257943
RNAseq	Whole Blood	Day 28	gene255488 (RNF144B)	0.0247745	6.40657	0.258464	0.796534	0.999534	0.257835
RNAseq	Whole Blood	Day 28	gene320 (APBA1)	0.0605801	-0.651186	0.258329	0.796582	0.999534	0.257773
RNAseq	Whole Blood	Day 28	gene29896 (TRA2A)	0.0141931	6.55078	0.258069	0.796676	0.999534	0.257652
RNAseq	Whole Blood	Day 28	gene165631 (PARP15)	-0.0245699	6.18998	-0.258286	0.796908	0.999534	-0.257351
RNAseq	Whole Blood	Day 28	gene100532746 (PPT2-EGFL8)	0.0232822	2.5456	0.257724	0.796945	0.999534	0.257302
RNAseq	Whole Blood	Day 28	gene11247 (NXPH4)	-0.0712819	-0.00793183	-0.258023	0.796948	0.999534	-0.257299
RNAseq	Whole Blood	Day 28	gene8560 (DEGS1)	-0.0115693	5.80891	-0.257787	0.797087	0.999534	-0.257118
RNAseq	Whole Blood	Day 28	gene440288 (UBL7-AS1)	0.0238147	1.84265	0.25735	0.797118	0.999534	0.257079
RNAseq	Whole Blood	Day 28	gene29893 (PSMC3IP)	-0.0284819	1.66214	-0.257301	0.79729	0.999534	-0.256856
RNAseq	Whole Blood	Day 28	gene56061 (UBFD1)	-0.0119051	5.00569	-0.257173	0.797327	0.999534	-0.256809
RNAseq	Whole Blood	Day 28	gene79699 (ZYG11B)	0.0156153	5.22817	0.257446	0.797353	0.999534	0.256774
RNAseq	Whole Blood	Day 28	gene3553 (IL1B)	-0.0293406	5.94612	-0.257585	0.797403	0.999534	-0.25671
RNAseq	Whole Blood	Day 28	gene388512 (CLEC17A)	-0.0415435	3.22431	-0.257596	0.797423	0.999534	-0.256684
RNAseq	Whole Blood	Day 28	gene51522 (TMEM14C)	-0.0239976	4.38063	-0.257388	0.79755	0.999534	-0.256519
RNAseq	Whole Blood	Day 28	gene23386 (NUDCD3)	-0.00770099	6.0766	-0.256604	0.797815	0.999534	-0.256176
RNAseq	Whole Blood	Day 28	gene84080 (ENKD1)	-0.020398	3.05508	-0.256584	0.79791	0.999534	-0.256053
RNAseq	Whole Blood	Day 28	gene388524 (RPSAP58)	-0.0836395	5.17298	-0.257187	0.798053	0.999534	-0.255867
RNAseq	Whole Blood	Day 28	gene7114 (TMSB4X)	0.0130961	11.2012	0.255413	0.798732	0.999534	0.254988
RNAseq	Whole Blood	Day 28	gene649446 (DLGAP1-AS1)	0.0266724	2.94953	0.255724	0.798755	0.999534	0.254959
RNAseq	Whole Blood	Day 28	gene8725 (URI1)	-0.00856966	5.69959	-0.255194	0.798845	0.999534	-0.254842
RNAseq	Whole Blood	Day 28	gene64327 (LMBR1)	-0.0146657	4.51347	-0.255353	0.798923	0.999534	-0.254741
RNAseq	Whole Blood	Day 28	gene100507639 (LINC02432)	-0.0816449	2.49239	-0.255696	0.799132	0.999534	-0.25447
RNAseq	Whole Blood	Day 28	gene286223 (C9orf47)	-0.0448586	1.26068	-0.254786	0.7993	0.999534	-0.254253
RNAseq	Whole Blood	Day 28	gene6915 (TBXA2R)	0.0310955	2.87114	0.254735	0.799449	0.999534	0.25406
RNAseq	Whole Blood	Day 28	gene7850 (IL1R2)	0.0286983	6.17451	0.254567	0.799625	0.999534	0.253832
RNAseq	Whole Blood	Day 28	gene3315 (HSPB1)	0.0246482	5.64336	0.25446	0.799805	0.999534	0.2536
RNAseq	Whole Blood	Day 28	gene28814 (IGLV2-18)	0.0953415	0.504621	0.253886	0.799946	0.999534	0.253417
RNAseq	Whole Blood	Day 28	gene26228 (STAP1)	-0.0335298	3.12745	-0.253971	0.800266	0.999534	-0.253003
RNAseq	Whole Blood	Day 28	gene718 (C3)	-0.0502192	2.9753	-0.253917	0.800327	0.999534	-0.252923
RNAseq	Whole Blood	Day 28	gene91612 (CHURC1)	-0.0299139	6.44872	-0.253898	0.800518	0.999534	-0.252677
RNAseq	Whole Blood	Day 28	gene414152 (C10orf105)	0.0332263	4.49277	0.253553	0.800587	0.999534	0.252588
RNAseq	Whole Blood	Day 28	gene4345 (CD200)	0.0503946	2.3468	0.253264	0.800846	0.999534	0.252252
RNAseq	Whole Blood	Day 28	gene100861555 (LINC00565)	0.0553904	2.00386	0.253166	0.800975	0.999534	0.252086
RNAseq	Whole Blood	Day 28	gene126375 (ZNF792)	0.0153544	3.76226	0.252457	0.801016	0.999534	0.252032
RNAseq	Whole Blood	Day 28	gene4722 (NDUFS3)	0.0125266	4.57174	0.252198	0.80117	0.999534	0.251834
RNAseq	Whole Blood	Day 28	gene8794 (TNFRSF10C)	-0.0185015	9.19495	-0.252595	0.801219	0.999534	-0.25177
RNAseq	Whole Blood	Day 28	gene11123 (RCAN3)	0.022312	6.08677	0.252512	0.801268	0.999534	0.251707
RNAseq	Whole Blood	Day 28	gene5566 (PRKACA)	0.0118407	7.9083	0.252314	0.801332	0.999534	0.251623
RNAseq	Whole Blood	Day 28	gene9725 (TMEM63A)	0.0151143	7.61021	0.25203	0.801584	0.999534	0.251297
RNAseq	Whole Blood	Day 28	gene283481 (FGF14-AS2)	0.0711442	-1.5971	0.25158	0.801604	0.999534	0.251272
RNAseq	Whole Blood	Day 28	gene5606 (MAP2K3)	0.0180496	8.01367	0.252059	0.801606	0.999534	0.251269
RNAseq	Whole Blood	Day 28	gene36 (ACADSB)	0.0122841	4.64502	0.251744	0.801614	0.999534	0.251259
RNAseq	Whole Blood	Day 28	gene28569 (TRBV18)	0.0584968	0.865137	0.251842	0.801851	0.999534	0.250953
RNAseq	Whole Blood	Day 28	gene79156 (PLEKHF1)	0.0279455	4.77196	0.251607	0.801961	0.999534	0.25081
RNAseq	Whole Blood	Day 28	gene1173 (AP2M1)	0.0109678	8.19723	0.251648	0.801982	0.999534	0.250783
RNAseq	Whole Blood	Day 28	gene57291 (DANCR)	-0.0183136	3.94047	-0.251373	0.802032	0.999534	-0.250718
RNAseq	Whole Blood	Day 28	gene114796 (PSMG3-AS1)	-0.0233384	3.30187	-0.251262	0.802145	0.999534	-0.250572
RNAseq	Whole Blood	Day 28	gene63916 (ELMO2)	0.0095826	6.53965	0.251041	0.802179	0.999534	0.250528
RNAseq	Whole Blood	Day 28	gene755 (CFAP410)	-0.0229952	4.66111	-0.251361	0.802188	0.999534	-0.250517
RNAseq	Whole Blood	Day 28	gene5783 (PTPN13)	-0.0476615	2.78384	-0.251452	0.802307	0.999534	-0.250362
RNAseq	Whole Blood	Day 28	gene6256 (RXRA)	-0.0110427	8.81623	-0.251052	0.802346	0.999534	-0.250313
RNAseq	Whole Blood	Day 28	gene202018 (TAPT1)	0.0137431	4.59705	0.25088	0.802346	0.999534	0.250312
RNAseq	Whole Blood	Day 28	gene28943 (IGKV1-6)	0.0676977	1.77635	0.250506	0.802636	0.999534	0.249937
RNAseq	Whole Blood	Day 28	gene28582 (TRBV11-1)	-0.0905431	-2.22622	-0.250371	0.802649	0.999534	-0.249921
RNAseq	Whole Blood	Day 28	gene91445 (RNF185)	0.0106196	5.76279	0.250478	0.8027	0.999534	0.249855
RNAseq	Whole Blood	Day 28	gene340061 (STING1)	-0.0134602	6.88216	-0.250387	0.802897	0.999534	-0.249599
RNAseq	Whole Blood	Day 28	gene100506054 (RNASEH1-AS1)	0.0296748	1.89056	0.250172	0.802936	0.999534	0.249549
RNAseq	Whole Blood	Day 28	gene1832 (DSP)	-0.26961	1.37473	-0.250742	0.803059	0.999534	-0.24939
RNAseq	Whole Blood	Day 28	gene9064 (MAP3K6)	0.0321133	3.57625	0.250101	0.803186	0.999534	0.249226
RNAseq	Whole Blood	Day 28	gene9342 (SNAP29)	0.0139229	6.14446	0.249672	0.803596	0.999534	0.248696
RNAseq	Whole Blood	Day 28	gene137872 (ADHFE1)	-0.0290965	3.34551	-0.24917	0.803777	0.999534	-0.248462
RNAseq	Whole Blood	Day 28	gene115950 (ZNF653)	-0.0184327	3.29694	-0.248877	0.803783	0.999534	-0.248454
RNAseq	Whole Blood	Day 28	gene51765 (STK26)	0.0117429	5.66638	0.248801	0.80394	0.999534	0.248251
RNAseq	Whole Blood	Day 28	gene57690 (TNRC6C)	0.0115828	6.85977	0.248683	0.804077	0.999534	0.248075
RNAseq	Whole Blood	Day 28	gene6009 (RHEB)	0.0113546	4.98929	0.24804	0.804337	0.999534	0.247738
RNAseq	Whole Blood	Day 28	gene57459 (GATAD2B)	-0.0134447	5.01125	-0.248034	0.804354	0.999534	-0.247716
RNAseq	Whole Blood	Day 28	gene5360 (PLTP)	-0.0380822	1.34796	-0.248186	0.804461	0.999534	-0.247578
RNAseq	Whole Blood	Day 28	gene55062 (WIPI1)	0.0190768	4.75054	0.248226	0.804566	0.999534	0.247443
RNAseq	Whole Blood	Day 28	gene79730 (NSUN7)	0.0364907	2.89782	0.24824	0.804627	0.999534	0.247363
RNAseq	Whole Blood	Day 28	gene84162 (KIAA1109)	0.0145511	7.62862	0.247753	0.804719	0.999534	0.247244
RNAseq	Whole Blood	Day 28	gene9724 (UTP14C)	0.00921012	5.15552	0.247439	0.804797	0.999534	0.247143
RNAseq	Whole Blood	Day 28	gene100506472 (LOC100506472)	0.0302463	2.16123	0.24747	0.804944	0.999534	0.246954
RNAseq	Whole Blood	Day 28	gene4204 (MECP2)	-0.00767359	7.45421	-0.247388	0.804972	0.999534	-0.246918
RNAseq	Whole Blood	Day 28	gene81576 (CCDC130)	0.0113981	5.67045	0.247042	0.80521	0.999534	0.246609
RNAseq	Whole Blood	Day 28	gene6446 (SGK1)	-0.0253357	6.65481	-0.247369	0.80526	0.999534	-0.246546
RNAseq	Whole Blood	Day 28	gene388685 (LINC01138)	0.0195289	4.5188	0.247123	0.805289	0.999534	0.246508
RNAseq	Whole Blood	Day 28	gene166929 (SGMS2)	-0.0381139	3.85083	-0.247087	0.805442	0.999534	-0.246311
RNAseq	Whole Blood	Day 28	gene10561 (IFI44)	0.076818	5.18333	0.247166	0.805563	0.999534	0.246154
RNAseq	Whole Blood	Day 28	gene55364 (IMPACT)	0.017585	3.94867	0.246231	0.805909	0.999534	0.245707
RNAseq	Whole Blood	Day 28	gene3653 (IPW)	0.0246897	1.97559	0.246132	0.805947	0.999534	0.245658
RNAseq	Whole Blood	Day 28	gene51088 (KLHL5)	-0.0183602	5.86124	-0.246533	0.805979	0.999534	-0.245617
RNAseq	Whole Blood	Day 28	gene84689 (MS4A14)	0.0347923	4.28676	0.246205	0.806113	0.999534	0.245444
RNAseq	Whole Blood	Day 28	gene83982 (IFI27L2)	0.0213372	3.43645	0.245894	0.806202	0.999534	0.245329
RNAseq	Whole Blood	Day 28	gene57605 (PITPNM2)	-0.0192531	5.86152	-0.246228	0.806221	0.999534	-0.245304
RNAseq	Whole Blood	Day 28	gene9817 (KEAP1)	0.0108787	5.57997	0.24589	0.806236	0.999534	0.245285
RNAseq	Whole Blood	Day 28	gene57593 (EBF4)	-0.0451269	1.66611	-0.246106	0.806252	0.999534	-0.245264
RNAseq	Whole Blood	Day 28	gene100289137 (FAM95C)	-0.0490386	1.42423	-0.24605	0.806267	0.999534	-0.245244
RNAseq	Whole Blood	Day 28	gene285440 (CYP4V2)	0.0260099	4.52739	0.246164	0.806324	0.999534	0.245171
RNAseq	Whole Blood	Day 28	gene54726 (OTUD4)	-0.0106829	5.80394	-0.245331	0.806463	0.999534	-0.244992
RNAseq	Whole Blood	Day 28	gene101928728 (LOC101928728)	-0.0483662	-0.286156	-0.245162	0.806542	0.999534	-0.244889
RNAseq	Whole Blood	Day 28	gene27067 (STAU2)	-0.0111553	4.60112	-0.24539	0.806564	0.999534	-0.244861
RNAseq	Whole Blood	Day 28	gene50619 (DEF6)	0.011004	7.99724	0.245208	0.806874	0.999534	0.24446
RNAseq	Whole Blood	Day 28	gene158405 (KIAA1958)	-0.0255249	2.53382	-0.24495	0.806883	0.999534	-0.244449
RNAseq	Whole Blood	Day 28	gene5753 (PTK6)	0.0418364	0.821532	0.244998	0.806904	0.999534	0.244423
RNAseq	Whole Blood	Day 28	gene3005 (H1-0)	-0.0502907	5.28942	-0.245407	0.807003	0.999534	-0.244294
RNAseq	Whole Blood	Day 28	gene5721 (PSME2)	-0.0288617	7.01708	-0.244739	0.807024	0.999534	-0.244267
RNAseq	Whole Blood	Day 28	gene728855 (LINC00623)	0.0334156	5.1424	0.245414	0.807028	0.999534	0.244261
RNAseq	Whole Blood	Day 28	gene56895 (AGPAT4)	0.0296537	4.05158	0.244624	0.807246	0.999534	0.24398
RNAseq	Whole Blood	Day 28	gene23504 (RIMBP2)	0.186952	-3.11468	0.24494	0.807366	0.999534	0.243825
RNAseq	Whole Blood	Day 28	gene28972 (SPCS1)	-0.0109355	5.79437	-0.244093	0.807434	0.999534	-0.243738
RNAseq	Whole Blood	Day 28	gene11260 (XPOT)	-0.00837535	5.92128	-0.243844	0.807654	0.999534	-0.243454
RNAseq	Whole Blood	Day 28	gene54331 (GNG2)	0.0172023	7.60824	0.243888	0.807717	0.999534	0.243372
RNAseq	Whole Blood	Day 28	gene25802 (LMOD1)	0.130792	-1.06623	0.244176	0.807736	0.999534	0.243348
RNAseq	Whole Blood	Day 28	gene9931 (HELZ)	0.0120139	6.98813	0.243903	0.807778	0.999534	0.243294
RNAseq	Whole Blood	Day 28	gene79970 (ZNF767P)	-0.0153962	5.00293	-0.243301	0.808123	0.999534	-0.242848
RNAseq	Whole Blood	Day 28	gene4171 (MCM2)	0.0198154	3.92712	0.243333	0.808185	0.999534	0.242769
RNAseq	Whole Blood	Day 28	gene80349 (WDR61)	0.0133368	4.39477	0.243079	0.808291	0.999534	0.242631
RNAseq	Whole Blood	Day 28	gene151888 (BTLA)	-0.0265914	4.22397	-0.243487	0.808346	0.999534	-0.242561
RNAseq	Whole Blood	Day 28	gene116443 (GRIN3A)	0.0532233	0.0381643	0.242921	0.808346	0.999534	0.24256
RNAseq	Whole Blood	Day 28	gene55793 (MINDY1)	-0.0123983	7.15795	-0.24313	0.808381	0.999534	-0.242515
RNAseq	Whole Blood	Day 28	gene155435 (RBM33)	-0.0101458	7.51715	-0.242832	0.808481	0.999534	-0.242386
RNAseq	Whole Blood	Day 28	gene79080 (CCDC86)	-0.016018	3.80552	-0.242629	0.808644	0.999534	-0.242176
RNAseq	Whole Blood	Day 28	gene102723828 (LINC02506)	0.162224	-3.07267	0.243171	0.808644	0.999534	0.242175
RNAseq	Whole Blood	Day 28	gene51294 (PCDH12)	-0.052416	0.87104	-0.242886	0.80867	0.999534	-0.242142
RNAseq	Whole Blood	Day 28	gene64175 (P3H1)	-0.0130375	4.86936	-0.242787	0.808671	0.999534	-0.24214
RNAseq	Whole Blood	Day 28	gene134549 (SHROOM1)	-0.0703763	2.93471	-0.243406	0.808683	0.999534	-0.242125
RNAseq	Whole Blood	Day 28	gene84132 (USP42)	0.0107375	5.03439	0.242391	0.808763	0.999534	0.242022
RNAseq	Whole Blood	Day 28	gene100132288 (TEKT4P2)	-0.113064	1.06148	-0.243209	0.808826	0.999534	-0.241941
RNAseq	Whole Blood	Day 28	gene51176 (LEF1)	-0.026671	7.70223	-0.242921	0.808849	0.999534	-0.241911
RNAseq	Whole Blood	Day 28	gene153020 (RASGEF1B)	-0.0236105	2.91224	-0.24214	0.808995	0.999534	-0.241723
RNAseq	Whole Blood	Day 28	gene4077 (NBR1)	-0.00632926	7.80918	-0.242158	0.809158	0.999534	-0.241512
RNAseq	Whole Blood	Day 28	gene81929 (SEH1L)	-0.0132852	4.30496	-0.241894	0.809185	0.999534	-0.241477
RNAseq	Whole Blood	Day 28	gene642517 (AGAP9)	-0.0481979	3.30106	-0.242353	0.809359	0.999534	-0.241253
RNAseq	Whole Blood	Day 28	gene54553 (MIR4453HG)	0.0243031	1.99915	0.241517	0.809378	0.999534	0.241229
RNAseq	Whole Blood	Day 28	gene3067 (HDC)	-0.0513256	4.09555	-0.242276	0.8094	0.999534	-0.2412
RNAseq	Whole Blood	Day 28	gene51643 (TMBIM4)	0.0150219	6.39787	0.24166	0.809565	0.999534	0.240987
RNAseq	Whole Blood	Day 28	gene8727 (CTNNAL1)	0.0160171	5.13336	0.241319	0.809769	0.999534	0.240725
RNAseq	Whole Blood	Day 28	gene9690 (UBE3C)	-0.00928679	6.34015	-0.241187	0.809857	0.999534	-0.240611
RNAseq	Whole Blood	Day 28	gene51506 (UFC1)	0.00995046	6.06789	0.240948	0.809948	0.999534	0.240493
RNAseq	Whole Blood	Day 28	gene3338 (DNAJC4)	0.0113102	5.74419	0.240947	0.81001	0.999534	0.240414
RNAseq	Whole Blood	Day 28	gene6709 (SPTAN1)	-0.0103011	8.71078	-0.240831	0.81007	0.999534	-0.240335
RNAseq	Whole Blood	Day 28	gene1192 (CLIC1)	0.0104562	8.26188	0.240964	0.810097	0.999534	0.240301
RNAseq	Whole Blood	Day 28	gene163702 (IFNLR1)	-0.0380554	2.84799	-0.240808	0.810417	0.999534	-0.239888
RNAseq	Whole Blood	Day 28	gene7264 (TSTA3)	-0.0300394	5.49863	-0.240719	0.810441	0.999534	-0.239858
RNAseq	Whole Blood	Day 28	gene64428 (CIAO3)	0.0192488	4.45642	0.240565	0.810485	0.999534	0.2398
RNAseq	Whole Blood	Day 28	gene3398 (ID2)	-0.0182855	6.4532	-0.240448	0.810507	0.999534	-0.239772
RNAseq	Whole Blood	Day 28	gene55604 (CARMIL1)	0.0400576	2.93526	0.24061	0.810657	0.999534	0.239579
RNAseq	Whole Blood	Day 28	gene22936 (ELL2)	-0.0173794	4.18234	-0.239744	0.810785	0.999534	-0.239413
RNAseq	Whole Blood	Day 28	gene8797 (TNFRSF10A)	0.0172447	4.22849	0.239799	0.810996	0.999534	0.239141
RNAseq	Whole Blood	Day 28	gene150864 (FAM117B)	-0.0184778	5.56907	-0.239796	0.811149	0.999534	-0.238945
RNAseq	Whole Blood	Day 28	gene258010 (SVIP)	0.0183948	3.96888	0.239511	0.811157	0.999534	0.238933
RNAseq	Whole Blood	Day 28	gene4548 (MTR)	0.0100083	6.23413	0.239343	0.811242	0.999534	0.238824
RNAseq	Whole Blood	Day 28	gene2793 (GNGT2)	-0.0231854	3.87077	-0.23895	0.811581	0.999534	-0.238388
RNAseq	Whole Blood	Day 28	gene9525 (VPS4B)	0.00677487	6.83715	0.238554	0.811749	0.999534	0.23817
RNAseq	Whole Blood	Day 28	gene200734 (SPRED2)	-0.0246583	2.28653	-0.238565	0.811825	0.999534	-0.238072
RNAseq	Whole Blood	Day 28	gene6715 (SRD5A1)	0.0214999	3.25168	0.238657	0.811851	0.999534	0.238039
RNAseq	Whole Blood	Day 28	gene3631 (INPP4A)	-0.0103541	7.59084	-0.238231	0.812119	0.999534	-0.237694
RNAseq	Whole Blood	Day 28	gene155368 (METTL27)	-0.099381	-1.26628	-0.238385	0.812153	0.999534	-0.23765
RNAseq	Whole Blood	Day 28	gene7936 (NELFE)	0.00849193	5.223	0.23779	0.812248	0.999534	0.237527
RNAseq	Whole Blood	Day 28	gene3422 (IDI1)	0.0136575	5.52238	0.237935	0.812316	0.999534	0.237439
RNAseq	Whole Blood	Day 28	gene1744 (DLSTP1)	-0.121497	-1.86604	-0.238189	0.812344	0.999534	-0.237403
RNAseq	Whole Blood	Day 28	gene100306951 (PITPNA-AS1)	0.0203599	2.07661	0.237695	0.812353	0.999534	0.237392
RNAseq	Whole Blood	Day 28	gene836 (CASP3)	0.0174606	5.27863	0.238031	0.812404	0.999534	0.237326
RNAseq	Whole Blood	Day 28	gene1936 (EEF1D)	0.0104546	8.84037	0.238044	0.812418	0.999534	0.237308
RNAseq	Whole Blood	Day 28	gene55250 (ELP2)	-0.0105796	5.175	-0.237712	0.812437	0.999534	-0.237283
RNAseq	Whole Blood	Day 28	gene4542 (MYO1F)	0.00739757	11.0105	0.237787	0.812481	0.999534	0.237227
RNAseq	Whole Blood	Day 28	gene832 (CAPZB)	-0.00751097	8.89626	-0.237668	0.812603	0.999534	-0.237069
RNAseq	Whole Blood	Day 28	gene79888 (LPCAT1)	-0.0170466	6.49523	-0.237756	0.812637	0.999534	-0.237025
RNAseq	Whole Blood	Day 28	gene23633 (KPNA6)	-0.00820407	6.66969	-0.237375	0.81268	0.999534	-0.236971
RNAseq	Whole Blood	Day 28	gene55258 (THNSL2)	-0.138598	0.584143	-0.238143	0.812687	0.999534	-0.236961
RNAseq	Whole Blood	Day 28	gene81688 (C6orf62)	0.0117193	8.16402	0.237549	0.812743	0.999534	0.236889
RNAseq	Whole Blood	Day 28	gene9997 (SCO2)	-0.0321269	7.47647	-0.237034	0.813124	0.999534	-0.236398
RNAseq	Whole Blood	Day 28	gene7920 (ABHD16A)	-0.00993338	5.69488	-0.236531	0.813468	0.999534	-0.235954
RNAseq	Whole Blood	Day 28	gene285600 (KIAA0825)	0.0275929	2.59652	0.236579	0.813472	0.999534	0.235949
RNAseq	Whole Blood	Day 28	gene5116 (PCNT)	-0.00948154	6.39194	-0.23636	0.813535	0.999534	-0.235868
RNAseq	Whole Blood	Day 28	gene79144 (PPDPF)	-0.0304639	7.60773	-0.236733	0.813623	0.999534	-0.235755
RNAseq	Whole Blood	Day 28	gene7138 (TNNT1)	-0.0964016	1.68446	-0.236834	0.813685	0.999534	-0.235675
RNAseq	Whole Blood	Day 28	gene26157 (GIMAP2)	-0.0129723	6.3153	-0.236074	0.813736	0.999534	-0.235609
RNAseq	Whole Blood	Day 28	gene102465801 (MIR7703)	-0.031769	3.98676	-0.235931	0.813789	0.999534	-0.235541
RNAseq	Whole Blood	Day 28	gene29957 (SLC25A24)	0.0201374	4.67483	0.236281	0.813828	0.999534	0.23549
RNAseq	Whole Blood	Day 28	gene6982 (TRGV8)	-0.0498344	1.50991	-0.236227	0.81384	0.999534	-0.235476
RNAseq	Whole Blood	Day 28	gene10221 (TRIB1)	0.0150085	5.46893	0.23592	0.813851	0.999534	0.235461
RNAseq	Whole Blood	Day 28	gene51321 (AMZ2)	0.00948949	5.6005	0.235942	0.813921	0.999534	0.235371
RNAseq	Whole Blood	Day 28	gene55752 (SEPTIN11)	0.0152412	5.08094	0.235978	0.813995	0.999534	0.235275
RNAseq	Whole Blood	Day 28	gene8907 (AP1M1)	0.00839593	6.73857	0.235829	0.814019	0.999534	0.235244
RNAseq	Whole Blood	Day 28	gene80705 (TSGA10)	0.0375673	1.82503	0.235979	0.814071	0.999534	0.235177
RNAseq	Whole Blood	Day 28	gene286 (ANK1)	0.0495173	6.27031	0.236036	0.814122	0.999534	0.235112
RNAseq	Whole Blood	Day 28	gene84460 (ZMAT1)	-0.0199158	5.0858	-0.235659	0.814123	0.999534	-0.235111
RNAseq	Whole Blood	Day 28	gene105369190 (NA)	0.0416955	2.44089	0.235892	0.814249	0.999534	0.234949
RNAseq	Whole Blood	Day 28	gene2114 (ETS2)	-0.0157371	6.74789	-0.235647	0.814306	0.999534	-0.234875
RNAseq	Whole Blood	Day 28	gene26958 (COPG2)	0.027469	4.03921	0.23584	0.814328	0.999534	0.234846
RNAseq	Whole Blood	Day 28	gene57577 (CCDC191)	-0.0208388	3.26469	-0.235238	0.814402	0.999534	-0.234751
RNAseq	Whole Blood	Day 28	gene25766 (PRPF40B)	0.019208	2.53689	0.235069	0.814403	0.999534	0.23475
RNAseq	Whole Blood	Day 28	gene129293 (TRABD2A)	0.0272769	5.91574	0.235514	0.814554	0.999534	0.234556
RNAseq	Whole Blood	Day 28	gene9242 (MSC)	-0.0608494	1.53846	-0.235544	0.814561	0.999534	-0.234546
RNAseq	Whole Blood	Day 28	gene112597 (CYTOR)	0.0367195	3.4552	0.235452	0.814607	0.999534	0.234487
RNAseq	Whole Blood	Day 28	gene2796 (GNRH1)	0.0268917	1.57924	0.234448	0.814842	0.999534	0.234184
RNAseq	Whole Blood	Day 28	gene79134 (TMEM185B)	-0.0106791	5.57938	-0.234624	0.814854	0.999534	-0.234168
RNAseq	Whole Blood	Day 28	gene151613 (TTC14)	0.0143619	5.70247	0.234469	0.814898	0.999534	0.234112
RNAseq	Whole Blood	Day 28	gene400954 (EML6)	-0.0473183	1.85972	-0.234694	0.815093	0.999534	-0.233861
RNAseq	Whole Blood	Day 28	gene26249 (KLHL3)	0.021895	3.51683	0.234285	0.815235	0.999534	0.233678
RNAseq	Whole Blood	Day 28	gene51116 (MRPS2)	-0.0100471	4.47849	-0.233952	0.815256	0.999534	-0.23365
RNAseq	Whole Blood	Day 28	gene10094 (ARPC3)	0.0096906	8.78554	0.234213	0.815293	0.999534	0.233603
RNAseq	Whole Blood	Day 28	gene2990 (GUSB)	-0.0120247	6.12812	-0.234164	0.815364	0.999534	-0.233512
RNAseq	Whole Blood	Day 28	gene5525 (PPP2R5A)	0.0202131	7.09701	0.234143	0.815516	0.999534	0.233317
RNAseq	Whole Blood	Day 28	gene55596 (ZCCHC8)	-0.00935024	5.23465	-0.233556	0.8156	0.999534	-0.233208
RNAseq	Whole Blood	Day 28	gene246184 (CDC26)	-0.0150301	4.29639	-0.233569	0.815675	0.999534	-0.233111
RNAseq	Whole Blood	Day 28	gene83667 (SESN2)	0.0193603	4.72203	0.233742	0.815713	0.999534	0.233062
RNAseq	Whole Blood	Day 28	gene4519 (CYTB)	-0.0186588	11.5162	-0.233632	0.815822	0.999534	-0.232922
RNAseq	Whole Blood	Day 28	gene284611 (FAM102B)	0.0149728	4.49553	0.233366	0.815839	0.999534	0.2329
RNAseq	Whole Blood	Day 28	gene823 (CAPN1)	-0.00998923	7.80228	-0.233707	0.815891	0.999534	-0.232834
RNAseq	Whole Blood	Day 28	gene100289678 (ZNF783)	0.0117376	5.04279	0.233199	0.815967	0.999534	0.232735
RNAseq	Whole Blood	Day 28	gene27037 (TRMT2A)	-0.0109846	5.5913	-0.233006	0.816101	0.999534	-0.232562
RNAseq	Whole Blood	Day 28	gene360226 (PRSS41)	-0.0822845	-0.560029	-0.233007	0.816307	0.999534	-0.232297
RNAseq	Whole Blood	Day 28	gene157697 (ERICH1)	-0.0259576	6.57284	-0.233277	0.816389	0.999534	-0.232191
RNAseq	Whole Blood	Day 28	gene29842 (TFCP2L1)	0.0864613	0.720342	0.232829	0.816636	0.999534	0.231874
RNAseq	Whole Blood	Day 28	gene54840 (APTX)	-0.0118551	3.90896	-0.2321	0.816706	0.999534	-0.231784
RNAseq	Whole Blood	Day 28	gene55621 (TRMT1)	-0.0122264	5.40103	-0.232043	0.81691	0.999534	-0.231521
RNAseq	Whole Blood	Day 28	gene3716 (JAK1)	-0.00766136	9.37157	-0.232054	0.81699	0.999534	-0.231418
RNAseq	Whole Blood	Day 28	gene100302174 (MIR1307)	-0.108194	-0.339721	-0.232344	0.817004	0.999534	-0.2314
RNAseq	Whole Blood	Day 28	gene4357 (MPST)	-0.0159368	4.41737	-0.231813	0.817084	0.999534	-0.231297
RNAseq	Whole Blood	Day 28	gene79890 (RIN3)	0.0105274	8.49991	0.231825	0.817216	0.999534	0.231127
RNAseq	Whole Blood	Day 28	gene6166 (RPL36AL)	0.0161056	7.58589	0.231831	0.817358	0.999534	0.230945
RNAseq	Whole Blood	Day 28	gene283209 (PGM2L1)	-0.0168244	3.85661	-0.231378	0.817367	0.999534	-0.230933
RNAseq	Whole Blood	Day 28	gene100137049 (PLA2G4B)	-0.0155316	5.32139	-0.231304	0.817483	0.999534	-0.230783
RNAseq	Whole Blood	Day 28	gene10913 (EDAR)	0.0365743	2.73511	0.231646	0.817511	0.999534	0.230748
RNAseq	Whole Blood	Day 28	gene9378 (NRXN1)	-0.076024	-1.35304	-0.231253	0.817544	0.999534	-0.230705
RNAseq	Whole Blood	Day 28	gene338657 (CCDC84)	-0.015073	4.56392	-0.23067	0.817886	0.999534	-0.230265
RNAseq	Whole Blood	Day 28	gene5170 (PDPK1)	0.00872941	6.91278	0.230625	0.817898	0.999534	0.23025
RNAseq	Whole Blood	Day 28	gene26253 (CLEC4E)	0.0296817	6.71419	0.231005	0.817931	0.999534	0.230207
RNAseq	Whole Blood	Day 28	gene54843 (SYTL2)	0.036639	4.88677	0.231233	0.817939	0.999534	0.230196
RNAseq	Whole Blood	Day 28	gene729218 (LOC729218)	-0.0212188	4.95743	-0.230778	0.818105	0.999534	-0.229983
RNAseq	Whole Blood	Day 28	gene155060 (LOC155060)	-0.0223672	3.32565	-0.23046	0.818144	0.999534	-0.229932
RNAseq	Whole Blood	Day 28	gene114659 (LRRC37B)	0.0105366	4.60333	0.230216	0.818156	0.999534	0.229918
RNAseq	Whole Blood	Day 28	gene9050 (PSTPIP2)	0.0269762	6.10355	0.230045	0.818407	0.999534	0.229595
RNAseq	Whole Blood	Day 28	gene440461 (ARHGAP27P2)	0.0453082	0.589088	0.23011	0.818423	0.999534	0.229574
RNAseq	Whole Blood	Day 28	gene100506606 (LOC100506606)	0.0514106	1.59834	0.230374	0.818487	0.999534	0.229491
RNAseq	Whole Blood	Day 28	gene2064 (ERBB2)	-0.0410329	4.12926	-0.230237	0.818573	0.999534	-0.229381
RNAseq	Whole Blood	Day 28	gene1824 (DSC2)	-0.0556587	4.82207	-0.230415	0.818611	0.999534	-0.229332
RNAseq	Whole Blood	Day 28	gene256586 (LYSMD2)	-0.0182611	5.19081	-0.229751	0.818764	0.999534	-0.229135
RNAseq	Whole Blood	Day 28	gene401207 (C5orf63)	-0.0236926	2.2239	-0.229387	0.818862	0.999534	-0.229009
RNAseq	Whole Blood	Day 28	gene10025 (MED16)	0.0135567	6.40188	0.229779	0.818924	0.999534	0.228929
RNAseq	Whole Blood	Day 28	gene54928 (IMPAD1)	-0.0120001	5.43592	-0.229295	0.818956	0.999534	-0.228888
RNAseq	Whole Blood	Day 28	gene9648 (GCC2)	-0.0200767	6.45475	-0.229791	0.819002	0.999534	-0.228829
RNAseq	Whole Blood	Day 28	gene8284 (KDM5D)	0.0897445	0.61634	0.229024	0.819022	0.999534	0.228803
RNAseq	Whole Blood	Day 28	gene6988 (TCTA)	-0.0100906	5.0729	-0.229265	0.819023	0.999534	-0.228802
RNAseq	Whole Blood	Day 28	gene80256 (FAM214B)	0.0101173	7.0203	0.229262	0.819113	0.999534	0.228686
RNAseq	Whole Blood	Day 28	gene257313 (UTS2B)	0.102249	-2.41869	0.22896	0.819288	0.999534	0.228461
RNAseq	Whole Blood	Day 28	gene11040 (PIM2)	-0.0157259	7.49754	-0.228995	0.819383	0.999534	-0.228339
RNAseq	Whole Blood	Day 28	gene5734 (PTGER4)	0.0155567	6.28554	0.229114	0.819408	0.999534	0.228307
RNAseq	Whole Blood	Day 28	gene51696 (HECA)	-0.00970301	7.75393	-0.228846	0.819409	0.999534	-0.228305
RNAseq	Whole Blood	Day 28	gene3662 (IRF4)	-0.0213105	5.35553	-0.228721	0.819548	0.999534	-0.228126
RNAseq	Whole Blood	Day 28	gene553115 (PEF1)	0.00821415	5.61893	0.228311	0.819692	0.999534	0.227941
RNAseq	Whole Blood	Day 28	gene9047 (SH2D2A)	-0.0315661	5.60594	-0.228522	0.819815	0.999534	-0.227783
RNAseq	Whole Blood	Day 28	gene51719 (CAB39)	-0.00906015	7.84622	-0.228335	0.819862	0.999534	-0.227722
RNAseq	Whole Blood	Day 28	gene92797 (HELB)	0.0229854	4.04041	0.227807	0.820028	0.999534	0.22751
RNAseq	Whole Blood	Day 28	gene3700 (ITIH4)	0.0275858	4.59857	0.22831	0.820074	0.999534	0.227449
RNAseq	Whole Blood	Day 28	gene4282 (MIF)	-0.0133444	5.49634	-0.227872	0.820146	0.999534	-0.227358
RNAseq	Whole Blood	Day 28	gene51118 (UTP11)	-0.0145001	4.22143	-0.227868	0.820194	0.999534	-0.227295
RNAseq	Whole Blood	Day 28	gene1292 (COL6A2)	0.0418632	5.69756	0.228312	0.820262	0.999534	0.227208
RNAseq	Whole Blood	Day 28	gene54807 (ZNF586)	-0.015368	4.69064	-0.227861	0.820307	0.999534	-0.227151
RNAseq	Whole Blood	Day 28	gene55684 (RABL6)	0.0085101	6.88328	0.227674	0.820348	0.999534	0.227098
RNAseq	Whole Blood	Day 28	gene283899 (INO80E)	-0.0129033	6.29633	-0.227595	0.82041	0.999534	-0.227017
RNAseq	Whole Blood	Day 28	gene148252 (DIRAS1)	-0.0458542	0.692255	-0.227565	0.820428	0.999534	-0.226995
RNAseq	Whole Blood	Day 28	gene4780 (NFE2L2)	-0.0092271	6.85496	-0.227554	0.820471	0.999534	-0.22694
RNAseq	Whole Blood	Day 28	gene8417 (STX7)	-0.0091608	6.48576	-0.227509	0.820478	0.999534	-0.226931
RNAseq	Whole Blood	Day 28	gene283624 (LINC00641)	0.0176308	3.71875	0.227272	0.820492	0.999534	0.226912
RNAseq	Whole Blood	Day 28	gene64968 (MRPS6)	0.0132917	4.92302	0.227331	0.820535	0.999534	0.226857
RNAseq	Whole Blood	Day 28	gene8289 (ARID1A)	-0.00674712	8.85657	-0.226975	0.820678	0.999534	-0.226673
RNAseq	Whole Blood	Day 28	gene2588 (GALNS)	0.0137257	6.14408	0.227272	0.8208	0.999534	0.226517
RNAseq	Whole Blood	Day 28	gene3480 (IGF1R)	0.0199119	7.52181	0.226945	0.821077	0.999534	0.22616
RNAseq	Whole Blood	Day 28	gene9214 (FCMR)	0.013383	8.45542	0.226791	0.821098	0.999534	0.226133
RNAseq	Whole Blood	Day 28	gene9720 (CCDC144A)	0.147026	-0.8977	0.227035	0.821226	0.999534	0.225968
RNAseq	Whole Blood	Day 28	gene29074 (MRPL18)	-0.0115587	4.66983	-0.226332	0.821245	0.999534	-0.225944
RNAseq	Whole Blood	Day 28	gene401474 (SAMD12)	-0.0413996	1.8246	-0.226814	0.821245	0.999534	-0.225944
RNAseq	Whole Blood	Day 28	gene28586 (TRBV9)	-0.0419502	1.3705	-0.22656	0.821392	0.999534	-0.225755
RNAseq	Whole Blood	Day 28	gene6117 (RPA1)	0.00823964	6.75712	0.2262	0.821499	0.999534	0.225618
RNAseq	Whole Blood	Day 28	gene100379251 (NPPA-AS1)	0.0239358	3.2409	0.226252	0.821567	0.999534	0.225531
RNAseq	Whole Blood	Day 28	gene55536 (CDCA7L)	-0.0286161	4.49058	-0.226274	0.821784	0.999534	-0.22525
RNAseq	Whole Blood	Day 28	gene9129 (PRPF3)	-0.0101706	6.20233	-0.225693	0.821835	0.999534	-0.225186
RNAseq	Whole Blood	Day 28	gene2673 (GFPT1)	-0.0123996	4.52929	-0.22559	0.82188	0.999534	-0.225128
RNAseq	Whole Blood	Day 28	gene9051 (PSTPIP1)	-0.0112294	7.66659	-0.225782	0.821885	0.999534	-0.225121
RNAseq	Whole Blood	Day 28	gene29956 (CERS2)	0.00839139	7.37845	0.225795	0.821911	0.999534	0.225087
RNAseq	Whole Blood	Day 28	gene90861 (JPT2)	-0.0102816	4.84607	-0.225513	0.821912	0.999534	-0.225086
RNAseq	Whole Blood	Day 28	gene151174 (LINC02610)	-0.0753881	-0.0571487	-0.225855	0.821985	0.999534	-0.224992
RNAseq	Whole Blood	Day 28	gene10096 (ACTR3)	-0.00654355	8.81715	-0.225551	0.82201	0.999534	-0.22496
RNAseq	Whole Blood	Day 28	gene57035 (RSRP1)	-0.0179287	7.73483	-0.225198	0.822275	0.999534	-0.224619
RNAseq	Whole Blood	Day 28	gene100302143 (MIR1248)	0.0622224	-1.4249	0.224624	0.822447	0.999534	0.224399
RNAseq	Whole Blood	Day 28	gene2139 (EYA2)	-0.0912032	-2.78184	-0.224683	0.822469	0.999534	-0.224371
RNAseq	Whole Blood	Day 28	gene1317 (SLC31A1)	0.0202959	5.05888	0.225127	0.822482	0.999534	0.224354
RNAseq	Whole Blood	Day 28	gene28624 (TRBJ2-5)	0.0609625	-1.69625	0.224485	0.82256	0.999534	0.224254
RNAseq	Whole Blood	Day 28	gene2571 (GAD1)	-0.10473	-4.00878	-0.224813	0.8226	0.999534	-0.224203
RNAseq	Whole Blood	Day 28	gene6470 (SHMT1)	-0.028475	3.58265	-0.225058	0.822639	0.999534	-0.224152
RNAseq	Whole Blood	Day 28	gene9256 (TSPOAP1)	-0.033429	5.7834	-0.224919	0.822722	0.999534	-0.224045
RNAseq	Whole Blood	Day 28	gene101735302 (STAG3L5P)	-0.0193406	3.92546	-0.22453	0.822742	0.999534	-0.22402
RNAseq	Whole Blood	Day 28	gene10063 (COX17)	-0.0123053	3.7799	-0.224198	0.822833	0.999534	-0.223903
RNAseq	Whole Blood	Day 28	gene8287 (USP9Y)	0.0668482	0.158215	0.224112	0.822838	0.999534	0.223897
RNAseq	Whole Blood	Day 28	gene400696 (LGALS17A)	0.0850782	-2.09487	0.224176	0.822856	0.999534	0.223873
RNAseq	Whole Blood	Day 28	gene5739 (PTGIR)	0.0243006	4.33187	0.224681	0.822858	0.999534	0.223871
RNAseq	Whole Blood	Day 28	gene55744 (COA1)	0.0161131	4.82237	0.22454	0.822905	0.999534	0.22381
RNAseq	Whole Blood	Day 28	gene51564 (HDAC7)	0.0121092	7.85091	0.224348	0.822968	0.999534	0.22373
RNAseq	Whole Blood	Day 28	gene23529 (CLCF1)	0.023126	2.81051	0.224215	0.822975	0.999534	0.22372
RNAseq	Whole Blood	Day 28	gene3159 (HMGA1)	-0.0110084	7.01814	-0.224219	0.822993	0.999534	-0.223697
RNAseq	Whole Blood	Day 28	gene284486 (THEM5)	-0.060182	-0.103774	-0.22418	0.823108	0.999534	-0.223549
RNAseq	Whole Blood	Day 28	gene9212 (AURKB)	-0.0403591	1.05235	-0.223989	0.82313	0.999534	-0.223521
RNAseq	Whole Blood	Day 28	gene84628 (NTNG2)	0.0258895	5.94707	0.224195	0.823249	0.999534	0.223368
RNAseq	Whole Blood	Day 28	gene83938 (LRMDA)	-0.0331753	2.00722	-0.223706	0.82356	0.999534	-0.222968
RNAseq	Whole Blood	Day 28	gene79587 (CARS2)	-0.014049	6.68424	-0.223628	0.823587	0.999534	-0.222934
RNAseq	Whole Blood	Day 28	gene220972 (MARCHF8)	0.0354717	5.85148	0.2236	0.823716	0.999534	0.222768
RNAseq	Whole Blood	Day 28	gene27042 (UTP25)	-0.0153285	4.66771	-0.223483	0.823728	0.999534	-0.222752
RNAseq	Whole Blood	Day 28	gene84836 (ABHD14B)	0.0105407	5.83318	0.222998	0.823928	0.999534	0.222495
RNAseq	Whole Blood	Day 28	gene2113 (ETS1)	-0.0109268	9.84539	-0.222872	0.82395	0.999534	-0.222468
RNAseq	Whole Blood	Day 28	gene79695 (GALNT12)	0.0176106	2.87155	0.22272	0.824072	0.999534	0.222311
RNAseq	Whole Blood	Day 28	gene11046 (SLC35D2)	0.0141208	4.39766	0.222819	0.824076	0.999534	0.222305
RNAseq	Whole Blood	Day 28	gene25894 (PLEKHG4)	0.0262639	3.47653	0.222906	0.824206	0.999534	0.222139
RNAseq	Whole Blood	Day 28	gene9905 (SGSM2)	0.011179	6.59781	0.222447	0.82431	0.999534	0.222005
RNAseq	Whole Blood	Day 28	gene23022 (PALLD)	0.0365736	3.30165	0.222366	0.824479	0.999534	0.221788
RNAseq	Whole Blood	Day 28	gene23550 (PSD4)	-0.0154368	8.59069	-0.222462	0.824666	0.999534	-0.221547
RNAseq	Whole Blood	Day 28	gene348174 (CLEC18A)	0.0688051	0.668172	0.222485	0.824691	0.999534	0.221516
RNAseq	Whole Blood	Day 28	gene257144 (GCSAM)	-0.0199473	3.96172	-0.222072	0.824752	0.999534	-0.221438
RNAseq	Whole Blood	Day 28	gene57156 (TMEM63C)	0.0730817	2.8909	0.222468	0.824789	0.999534	0.221389
RNAseq	Whole Blood	Day 28	gene151636 (DTX3L)	-0.0225185	7.51627	-0.221686	0.82503	0.999534	-0.22108
RNAseq	Whole Blood	Day 28	gene28563 (TRBV24-1)	0.0417914	0.331582	0.22138	0.825129	0.999534	0.220953
RNAseq	Whole Blood	Day 28	gene4756 (NEO1)	-0.0318721	3.7322	-0.221893	0.825154	0.999534	-0.220921
RNAseq	Whole Blood	Day 28	gene57189 (DENND11)	0.0180833	2.86537	0.221204	0.825161	0.999534	0.220911
RNAseq	Whole Blood	Day 28	gene4744 (NEFH)	0.0327122	1.82928	0.221219	0.825358	0.999534	0.220659
RNAseq	Whole Blood	Day 28	gene348645 (C22orf34)	-0.0204478	4.47623	-0.221176	0.825359	0.999534	-0.220658
RNAseq	Whole Blood	Day 28	gene28906 (IGKV6-21)	-0.0900619	-0.168714	-0.220995	0.825378	0.999534	-0.220633
RNAseq	Whole Blood	Day 28	gene4973 (OLR1)	-0.102498	-0.627507	-0.221073	0.825508	0.999534	-0.220466
RNAseq	Whole Blood	Day 28	gene22862 (FNDC3A)	0.0114468	5.75262	0.220838	0.825548	0.999534	0.220414
RNAseq	Whole Blood	Day 28	gene3998 (LMAN1)	0.012757	5.38544	0.220835	0.82555	0.999534	0.220413
RNAseq	Whole Blood	Day 28	gene80139 (ZNF703)	-0.0328859	4.34237	-0.22104	0.825572	0.999534	-0.220385
RNAseq	Whole Blood	Day 28	gene7812 (CSDE1)	-0.00613753	9.23463	-0.221078	0.825609	0.999534	-0.220336
RNAseq	Whole Blood	Day 28	gene4343 (MOV10)	0.0228166	6.02147	0.220765	0.825706	0.999534	0.220212
RNAseq	Whole Blood	Day 28	gene2919 (CXCL1)	0.0292876	2.79879	0.220717	0.825711	0.999534	0.220206
RNAseq	Whole Blood	Day 28	gene63891 (RNF123)	0.0175134	6.2754	0.220754	0.825851	0.999534	0.220025
RNAseq	Whole Blood	Day 28	gene9780 (PIEZO1)	-0.0142886	8.02253	-0.220657	0.825889	0.999534	-0.219978
RNAseq	Whole Blood	Day 28	gene7284 (TUFM)	-0.0141398	6.93486	-0.220628	0.826104	0.999534	-0.219701
RNAseq	Whole Blood	Day 28	gene7168 (TPM1)	-0.0292453	4.65608	-0.220511	0.826227	0.999534	-0.219543
RNAseq	Whole Blood	Day 28	gene55841 (WWC3)	0.00962176	7.41635	0.220189	0.826277	0.999534	0.219479
RNAseq	Whole Blood	Day 28	gene7466 (WFS1)	0.020525	2.27437	0.219438	0.826556	0.999534	0.219121
RNAseq	Whole Blood	Day 28	gene3425 (IDUA)	-0.0174538	4.79986	-0.219628	0.826607	0.999534	-0.219055
RNAseq	Whole Blood	Day 28	gene6201 (RPS7)	0.0128097	8.5064	0.218952	0.826937	0.999534	0.218631
RNAseq	Whole Blood	Day 28	gene10392 (NOD1)	-0.0149434	4.90328	-0.219087	0.82699	0.999534	-0.218564
RNAseq	Whole Blood	Day 28	gene57728 (WDR19)	-0.0158737	3.47981	-0.218921	0.827065	0.999534	-0.218467
RNAseq	Whole Blood	Day 28	gene1953 (MEGF6)	0.0227482	6.41851	0.219094	0.827141	0.999534	0.21837
RNAseq	Whole Blood	Day 28	gene7360 (UGP2)	0.00672939	6.43058	0.218658	0.827221	0.999534	0.218267
RNAseq	Whole Blood	Day 28	gene55367 (PIDD1)	0.0147333	4.68023	0.218585	0.827308	0.999534	0.218155
RNAseq	Whole Blood	Day 28	gene54821 (ERCC6L)	0.0387095	-0.692512	0.218408	0.827373	0.999534	0.218072
RNAseq	Whole Blood	Day 28	gene23499 (MACF1)	0.0133987	9.03244	0.218616	0.827393	0.999534	0.218046
RNAseq	Whole Blood	Day 28	gene5394 (EXOSC10)	-0.00699517	6.21428	-0.21828	0.827507	0.999534	-0.2179
RNAseq	Whole Blood	Day 28	gene6204 (RPS10)	0.0127294	8.92856	0.218173	0.827663	0.999534	0.2177
RNAseq	Whole Blood	Day 28	gene6970 (TRGJP)	-0.100756	-1.05752	-0.218518	0.827677	0.999534	-0.217682
RNAseq	Whole Blood	Day 28	gene9670 (IPO13)	0.00855999	4.878	0.217862	0.827836	0.999534	0.217478
RNAseq	Whole Blood	Day 28	gene241 (ALOX5AP)	0.0216339	7.84534	0.217685	0.828082	0.999534	0.217162
RNAseq	Whole Blood	Day 28	gene8940 (TOP3B)	-0.0132707	4.93919	-0.217751	0.828085	0.999534	-0.217158
RNAseq	Whole Blood	Day 28	gene139065 (SLITRK4)	-0.0411537	1.97744	-0.217815	0.828106	0.999534	-0.217131
RNAseq	Whole Blood	Day 28	gene2011 (MARK2)	-0.00566578	7.95671	-0.217441	0.828194	0.999534	-0.217019
RNAseq	Whole Blood	Day 28	gene5106 (PCK2)	-0.0147779	4.80809	-0.217622	0.828214	0.999534	-0.216992
RNAseq	Whole Blood	Day 28	gene378938 (MALAT1)	-0.022557	11.4428	-0.21708	0.8284	0.999534	-0.216754
RNAseq	Whole Blood	Day 28	gene114908 (TMEM123)	0.0163232	8.02869	0.217332	0.828438	0.999534	0.216706
RNAseq	Whole Blood	Day 28	gene6167 (RPL37)	0.0103497	9.36706	0.217098	0.828454	0.999534	0.216684
RNAseq	Whole Blood	Day 28	gene5826 (ABCD4)	0.00936394	5.30636	0.21694	0.828543	0.999534	0.21657
RNAseq	Whole Blood	Day 28	gene178 (AGL)	0.0122342	4.53526	0.216774	0.828656	0.999534	0.216426
RNAseq	Whole Blood	Day 28	gene1636 (ACE)	0.0329626	2.63569	0.217042	0.828786	0.999534	0.216259
RNAseq	Whole Blood	Day 28	gene10541 (ANP32B)	0.0110914	7.80161	0.216706	0.828807	0.999534	0.216231
RNAseq	Whole Blood	Day 28	gene7784 (ZP3)	-0.0428895	1.3725	-0.216874	0.828903	0.999534	-0.216109
RNAseq	Whole Blood	Day 28	gene121952 (METTL21EP)	-0.0559872	-0.833419	-0.216413	0.828948	0.999534	-0.216051
RNAseq	Whole Blood	Day 28	gene23185 (LARP4B)	0.00613168	6.93407	0.216217	0.82907	0.999534	0.215894
RNAseq	Whole Blood	Day 28	gene735301 (SNHG9)	0.0271827	2.12965	0.216353	0.829149	0.999534	0.215793
RNAseq	Whole Blood	Day 28	gene91662 (NLRP12)	0.0145843	7.18431	0.216337	0.829155	0.999534	0.215786
RNAseq	Whole Blood	Day 28	gene7915 (ALDH5A1)	0.0239385	4.83405	0.216445	0.829227	0.999534	0.215694
RNAseq	Whole Blood	Day 28	gene3091 (HIF1A)	0.0146777	7.45908	0.21621	0.829281	0.999534	0.215624
RNAseq	Whole Blood	Day 28	gene55626 (AMBRA1)	-0.00652502	5.75397	-0.215917	0.829302	0.999534	-0.215597
RNAseq	Whole Blood	Day 28	gene8302 (KLRC4)	-0.0423968	3.25865	-0.216409	0.829393	0.999534	-0.21548
RNAseq	Whole Blood	Day 28	gene57551 (TAOK1)	0.00814224	6.99484	0.215609	0.829555	0.999534	0.215272
RNAseq	Whole Blood	Day 28	gene9472 (AKAP6)	0.0478475	0.866111	0.215982	0.829571	0.999534	0.215252
RNAseq	Whole Blood	Day 28	gene10475 (TRIM38)	-0.0138805	7.27161	-0.215778	0.829704	0.999534	-0.215081
RNAseq	Whole Blood	Day 28	gene6175 (RPLP0)	0.0121055	9.8962	0.215428	0.829848	0.999534	0.214897
RNAseq	Whole Blood	Day 28	gene10320 (IKZF1)	-0.00738284	8.95981	-0.215027	0.830092	0.999534	-0.214584
RNAseq	Whole Blood	Day 28	gene3911 (LAMA5)	-0.0434561	2.86667	-0.215338	0.830113	0.999534	-0.214557
RNAseq	Whole Blood	Day 28	gene3503 (IGHG4)	-0.118792	1.56616	-0.21515	0.83019	0.999534	-0.214458
RNAseq	Whole Blood	Day 28	gene28674 (TRAV12-1)	0.0277497	2.12674	0.214953	0.830229	0.999534	0.214407
RNAseq	Whole Blood	Day 28	gene25959 (KANK2)	-0.0490549	3.00975	-0.215184	0.83024	0.999534	-0.214393
RNAseq	Whole Blood	Day 28	gene100529241 (HSPE1-MOB4)	-0.00865517	5.62125	-0.214308	0.830508	0.999534	-0.214049
RNAseq	Whole Blood	Day 28	gene26122 (EPC2)	-0.00677589	5.69547	-0.213725	0.830997	0.999534	-0.213424
RNAseq	Whole Blood	Day 28	gene7741 (ZSCAN26)	0.0145171	4.20396	0.213622	0.831175	0.999534	0.213195
RNAseq	Whole Blood	Day 28	gene10903 (MTMR11)	-0.0240813	4.4974	-0.213907	0.831175	0.999534	-0.213195
RNAseq	Whole Blood	Day 28	gene440503 (PLIN5)	0.0235735	4.49683	0.21365	0.831329	0.999534	0.212998
RNAseq	Whole Blood	Day 28	gene27163 (NAAA)	0.0302146	6.70094	0.213982	0.831341	0.999534	0.212982
RNAseq	Whole Blood	Day 28	gene9584 (RBM39)	-0.00825042	8.25761	-0.213315	0.831416	0.999534	-0.212886
RNAseq	Whole Blood	Day 28	gene4609 (MYC)	0.0167734	6.8062	0.213434	0.83143	0.999534	0.212867
RNAseq	Whole Blood	Day 28	gene226 (ALDOA)	-0.00894462	9.85158	-0.213501	0.831484	0.999534	-0.212799
RNAseq	Whole Blood	Day 28	gene9372 (ZFYVE9)	-0.0237499	2.11116	-0.213246	0.831498	0.999534	-0.21278
RNAseq	Whole Blood	Day 28	gene10611 (PDLIM5)	-0.0122808	5.4863	-0.213235	0.831593	0.999534	-0.212659
RNAseq	Whole Blood	Day 28	gene4300 (MLLT3)	-0.0131367	4.48536	-0.212925	0.831765	0.999534	-0.212438
RNAseq	Whole Blood	Day 28	gene5866 (RAB3IL1)	0.0554849	1.838	0.213143	0.831805	0.999534	0.212387
RNAseq	Whole Blood	Day 28	gene360200 (TMPRSS9)	-0.0769112	1.29058	-0.213155	0.831812	0.999534	-0.212379
RNAseq	Whole Blood	Day 28	gene100616256 (MIR4721)	0.0159454	3.86331	0.212925	0.831869	0.999534	0.212305
RNAseq	Whole Blood	Day 28	gene6328 (SCN3A)	-0.0511282	1.32104	-0.213051	0.831971	0.999534	-0.212174
RNAseq	Whole Blood	Day 28	gene146691 (TOM1L2)	-0.00933058	5.73178	-0.212557	0.832062	0.999534	-0.212058
RNAseq	Whole Blood	Day 28	gene64221 (ROBO3)	-0.0329128	3.02003	-0.212858	0.832092	0.999534	-0.21202
RNAseq	Whole Blood	Day 28	gene5371 (PML)	0.0236802	6.95854	0.212443	0.832224	0.999534	0.21185
RNAseq	Whole Blood	Day 28	gene553158 (PRR5-ARHGAP8)	0.0213414	4.10587	0.212394	0.832256	0.999534	0.211809
RNAseq	Whole Blood	Day 28	gene123879 (DCUN1D3)	0.0160972	2.70052	0.212068	0.832297	0.999534	0.211757
RNAseq	Whole Blood	Day 28	gene4123 (MAN2C1)	-0.0174705	6.80076	-0.212455	0.832369	0.999534	-0.211665
RNAseq	Whole Blood	Day 28	gene5979 (RET)	0.0537487	-0.0425222	0.21216	0.832395	0.999534	0.211632
RNAseq	Whole Blood	Day 28	gene55638 (SYBU)	0.0600171	-1.09265	0.211842	0.832459	0.999534	0.211548
RNAseq	Whole Blood	Day 28	gene9134 (CCNE2)	0.046788	-0.549398	0.211509	0.832676	0.999534	0.211271
RNAseq	Whole Blood	Day 28	gene65981 (CAPRIN2)	-0.0116003	4.73479	-0.211527	0.832691	0.999534	-0.211251
RNAseq	Whole Blood	Day 28	gene114822 (RHPN1)	0.0280561	4.01402	0.211891	0.832801	0.999534	0.21111
RNAseq	Whole Blood	Day 28	gene246243 (RNASEH1)	-0.0109639	4.05822	-0.211116	0.833003	0.999534	-0.210851
RNAseq	Whole Blood	Day 28	gene9266 (CYTH2)	0.0116785	5.9356	0.211396	0.833119	0.999534	0.210703
RNAseq	Whole Blood	Day 28	gene5210 (PFKFB4)	-0.0102891	6.6005	-0.211128	0.833147	0.999534	-0.210667
RNAseq	Whole Blood	Day 28	gene22905 (EPN2)	0.0259331	3.51354	0.21133	0.833203	0.999534	0.210595
RNAseq	Whole Blood	Day 28	gene79685 (SAP30L)	0.0106781	6.01612	0.211191	0.833312	0.999534	0.210456
RNAseq	Whole Blood	Day 28	gene1854 (DUT)	0.0149419	5.29607	0.210836	0.833493	0.999534	0.210223
RNAseq	Whole Blood	Day 28	gene10397 (NDRG1)	-0.00894603	7.23375	-0.210707	0.833613	0.999534	-0.210069
RNAseq	Whole Blood	Day 28	gene158038 (LINGO2)	-0.0803108	0.243507	-0.210783	0.833636	0.999534	-0.210041
RNAseq	Whole Blood	Day 28	gene65980 (BRD9)	-0.00925313	5.65708	-0.209709	0.834229	0.999534	-0.209281
RNAseq	Whole Blood	Day 28	gene5190 (PEX6)	-0.033513	5.30769	-0.210227	0.834271	0.999534	-0.209228
RNAseq	Whole Blood	Day 28	gene140564 (APOBEC3D)	0.0146951	5.07212	0.20973	0.834279	0.999534	0.209217
RNAseq	Whole Blood	Day 28	gene8737 (RIPK1)	0.00874103	6.47462	0.209601	0.834459	0.999534	0.208986
RNAseq	Whole Blood	Day 28	gene26509 (MYOF)	-0.0372047	5.54471	-0.209305	0.8345	0.999534	-0.208934
RNAseq	Whole Blood	Day 28	gene93643 (TJAP1)	-0.00749292	5.49754	-0.209224	0.834515	0.999534	-0.208915
RNAseq	Whole Blood	Day 28	gene6286 (S100P)	-0.126595	5.44757	-0.209805	0.834685	0.999534	-0.208697
RNAseq	Whole Blood	Day 28	gene11034 (DSTN)	0.0131878	5.01128	0.208906	0.834864	0.999534	0.208467
RNAseq	Whole Blood	Day 28	gene4697 (NDUFA4)	0.011654	5.04133	0.208709	0.834909	0.999534	0.20841
RNAseq	Whole Blood	Day 28	gene282809 (POC1B)	-0.0132871	4.51054	-0.208965	0.834938	0.999534	-0.208373
RNAseq	Whole Blood	Day 28	gene7087 (ICAM5)	0.0431167	0.418094	0.208839	0.834992	0.999534	0.208303
RNAseq	Whole Blood	Day 28	gene23552 (CDK20)	0.0222032	1.90365	0.208506	0.835119	0.999534	0.208141
RNAseq	Whole Blood	Day 28	gene56996 (SLC12A9)	-0.0125919	7.69665	-0.208589	0.835199	0.999534	-0.208038
RNAseq	Whole Blood	Day 28	gene9391 (CIAO1)	-0.00567947	6.75736	-0.208407	0.835209	0.999534	-0.208025
RNAseq	Whole Blood	Day 28	gene57732 (ZFYVE28)	0.0183268	4.56719	0.208482	0.835372	0.999534	0.207817
RNAseq	Whole Blood	Day 28	gene8667 (EIF3H)	0.00852258	7.8589	0.208214	0.83545	0.999534	0.207717
RNAseq	Whole Blood	Day 28	gene55331 (ACER3)	0.0188615	4.88886	0.208335	0.835451	0.999534	0.207716
RNAseq	Whole Blood	Day 28	gene283229 (CRACR2B)	-0.0426249	2.23535	-0.20825	0.835664	0.999534	-0.207442
RNAseq	Whole Blood	Day 28	gene9149 (DYRK1B)	-0.00988452	5.31094	-0.207773	0.835701	0.999534	-0.207395
RNAseq	Whole Blood	Day 28	gene6037 (RNASE3)	0.0920007	1.34138	0.208242	0.835733	0.999534	0.207354
RNAseq	Whole Blood	Day 28	gene6683 (SPAST)	0.00874712	5.00062	0.207626	0.835739	0.999534	0.207347
RNAseq	Whole Blood	Day 28	gene6455 (SH3GL1)	0.00806249	6.14689	0.207601	0.83582	0.999534	0.207243
RNAseq	Whole Blood	Day 28	gene7089 (TLE2)	-0.020173	3.51165	-0.207806	0.835835	0.999534	-0.207224
RNAseq	Whole Blood	Day 28	gene23568 (ARL2BP)	0.0084707	5.57433	0.207418	0.835963	0.999534	0.20706
RNAseq	Whole Blood	Day 28	gene3718 (JAK3)	-0.014016	8.70341	-0.207696	0.835974	0.999534	-0.207045
RNAseq	Whole Blood	Day 28	gene29985 (SLC39A3)	0.0128221	4.51392	0.207521	0.836034	0.999534	0.206969
RNAseq	Whole Blood	Day 28	gene6868 (ADAM17)	0.0104932	5.67633	0.207388	0.836118	0.999534	0.206862
RNAseq	Whole Blood	Day 28	gene64432 (MRPS25)	0.0115719	5.62647	0.207181	0.836211	0.999534	0.206742
RNAseq	Whole Blood	Day 28	gene27043 (PELP1)	-0.00756479	5.86448	-0.206736	0.836511	0.999534	-0.206358
RNAseq	Whole Blood	Day 28	gene54806 (AHI1)	-0.0337629	2.03763	-0.207037	0.836553	0.999534	-0.206305
RNAseq	Whole Blood	Day 28	gene132884 (EVC2)	0.0435802	0.20971	0.206399	0.8368	0.999534	0.205988
RNAseq	Whole Blood	Day 28	gene3500 (IGHG1)	0.0784985	5.73679	0.206321	0.836801	0.999534	0.205987
RNAseq	Whole Blood	Day 28	gene6666 (SOX12)	-0.0191478	4.15867	-0.206478	0.836907	0.999534	-0.205852
RNAseq	Whole Blood	Day 28	gene399948 (COLCA1)	-0.0910867	-1.63238	-0.206378	0.836964	0.999534	-0.205778
RNAseq	Whole Blood	Day 28	gene100529262 (MIA-RAB4B)	-0.0087095	5.93785	-0.206007	0.837093	0.999534	-0.205613
RNAseq	Whole Blood	Day 28	gene1915 (EEF1A1)	0.0100505	13.1417	0.205948	0.83716	0.999534	0.205528
RNAseq	Whole Blood	Day 28	gene400668 (PRSS57)	-0.0505075	0.515566	-0.206116	0.837197	0.999534	-0.205481
RNAseq	Whole Blood	Day 28	gene146712 (B3GNTL1)	-0.0179382	3.6698	-0.205879	0.837339	0.999534	-0.205299
RNAseq	Whole Blood	Day 28	gene1478 (CSTF2)	0.0110188	3.70274	0.205217	0.837591	0.999534	0.204976
RNAseq	Whole Blood	Day 28	gene2182 (ACSL4)	-0.0083989	6.68829	-0.205364	0.837596	0.999534	-0.204969
RNAseq	Whole Blood	Day 28	gene10499 (NCOA2)	0.00996778	7.15097	0.205303	0.837663	0.999534	0.204884
RNAseq	Whole Blood	Day 28	gene85377 (MICALL1)	-0.014909	5.41193	-0.205427	0.837732	0.999534	-0.204795
RNAseq	Whole Blood	Day 28	gene9886 (RHOBTB1)	-0.0366806	3.26041	-0.20525	0.837993	0.999534	-0.204461
RNAseq	Whole Blood	Day 28	gene122953 (JDP2)	-0.0160806	5.78409	-0.204926	0.838001	0.999534	-0.204451
RNAseq	Whole Blood	Day 28	gene1236 (CCR7)	-0.0237614	7.67753	-0.205214	0.838018	0.999534	-0.204429
RNAseq	Whole Blood	Day 28	gene79930 (DOK3)	0.0110199	8.69434	0.204783	0.838108	0.999534	0.204314
RNAseq	Whole Blood	Day 28	gene26234 (FBXL5)	0.00862525	7.84197	0.204666	0.838173	0.999534	0.204232
RNAseq	Whole Blood	Day 28	gene55349 (CHDH)	0.0642147	-1.27547	0.204559	0.838206	0.999534	0.204189
RNAseq	Whole Blood	Day 28	gene22980 (TCF25)	-0.00604857	7.59933	-0.204339	0.838498	0.999534	-0.203816
RNAseq	Whole Blood	Day 28	gene7444 (VRK2)	0.016039	4.06603	0.204108	0.838542	0.999534	0.203758
RNAseq	Whole Blood	Day 28	gene23150 (FRMD4B)	0.0196493	4.6519	0.20443	0.838627	0.999534	0.203651
RNAseq	Whole Blood	Day 28	gene10093 (ARPC4)	0.00677227	8.37001	0.203833	0.83881	0.999534	0.203416
RNAseq	Whole Blood	Day 28	gene51706 (CYB5R1)	0.0110155	5.33391	0.203795	0.838968	0.999534	0.203214
RNAseq	Whole Blood	Day 28	gene2820 (GPD2)	-0.0127447	4.71768	-0.203652	0.83903	0.999534	-0.203134
RNAseq	Whole Blood	Day 28	gene57091 (CASS4)	0.0148038	6.22013	0.203443	0.839186	0.999534	0.202934
RNAseq	Whole Blood	Day 28	gene83401 (ELOVL3)	-0.0524309	-0.740541	-0.203177	0.83921	0.999534	-0.202904
RNAseq	Whole Blood	Day 28	gene64788 (LMF1)	-0.0205638	4.41926	-0.203501	0.83935	0.999534	-0.202725
RNAseq	Whole Blood	Day 28	gene4134 (MAP4)	-0.00940052	6.88987	-0.203306	0.83938	0.999534	-0.202686
RNAseq	Whole Blood	Day 28	gene4242 (MFNG)	0.00848167	7.36809	0.203037	0.839539	0.999534	0.202483
RNAseq	Whole Blood	Day 28	gene6452 (SH3BP2)	-0.00868467	8.67011	-0.203029	0.83954	0.999534	-0.202482
RNAseq	Whole Blood	Day 28	gene6487 (ST3GAL3)	-0.0154806	3.39238	-0.202904	0.839597	0.999534	-0.202409
RNAseq	Whole Blood	Day 28	gene4591 (TRIM37)	0.0123834	4.3321	0.202998	0.839602	0.999534	0.202402
RNAseq	Whole Blood	Day 28	gene5738 (PTGFRN)	-0.0429811	1.52346	-0.203014	0.839642	0.999534	-0.202352
RNAseq	Whole Blood	Day 28	gene163255 (ZNF540)	0.01703	2.43148	0.202457	0.83975	0.999534	0.202214
RNAseq	Whole Blood	Day 28	gene6723 (SRM)	-0.0105279	5.02349	-0.202527	0.839782	0.999534	-0.202172
RNAseq	Whole Blood	Day 28	gene23032 (USP33)	0.00754504	5.96271	0.202284	0.839918	0.999534	0.201999
RNAseq	Whole Blood	Day 28	gene27439 (TMEM121B)	0.0356039	4.51589	0.202712	0.840069	0.999534	0.201805
RNAseq	Whole Blood	Day 28	gene10870 (HCST)	-0.0112	6.26804	-0.202334	0.840082	0.999534	-0.201789
RNAseq	Whole Blood	Day 28	gene3059 (HCLS1)	-0.00800355	9.94222	-0.202454	0.840112	0.999534	-0.20175
RNAseq	Whole Blood	Day 28	gene102723996 (LOC102723996)	-0.0730759	1.10177	-0.20266	0.840159	0.999534	-0.20169
RNAseq	Whole Blood	Day 28	gene100 (ADA)	-0.016893	4.5776	-0.202079	0.840349	0.999534	-0.201447
RNAseq	Whole Blood	Day 28	gene7326 (UBE2G1)	0.0072979	5.84444	0.201686	0.840358	0.999534	0.201436
RNAseq	Whole Blood	Day 28	gene3162 (HMOX1)	0.0218397	6.47133	0.202095	0.840369	0.999534	0.201422
RNAseq	Whole Blood	Day 28	gene51447 (IP6K2)	0.00862284	5.96019	0.201825	0.840433	0.999534	0.201339
RNAseq	Whole Blood	Day 28	gene57555 (NLGN2)	0.0261929	2.68445	0.201938	0.840452	0.999534	0.201315
RNAseq	Whole Blood	Day 28	gene84775 (ZNF607)	0.018076	2.56336	0.201804	0.840494	0.999534	0.201261
RNAseq	Whole Blood	Day 28	gene84515 (MCM8)	-0.0193661	3.2556	-0.201748	0.84052	0.999534	-0.201228
RNAseq	Whole Blood	Day 28	gene57198 (ATP8B2)	-0.0120477	7.64996	-0.201797	0.84059	0.999534	-0.201138
RNAseq	Whole Blood	Day 28	gene5799 (PTPRN2)	0.0378981	4.00717	0.201838	0.840696	0.999534	0.201003
RNAseq	Whole Blood	Day 28	gene124359 (CDYL2)	-0.0199048	3.74141	-0.201612	0.840699	0.999534	-0.200999
RNAseq	Whole Blood	Day 28	gene529 (ATP6V1E1)	-0.0068298	6.48518	-0.201396	0.840743	0.999534	-0.200944
RNAseq	Whole Blood	Day 28	gene5910 (RAP1GDS1)	-0.0103059	5.20205	-0.201061	0.840949	0.999534	-0.20068
RNAseq	Whole Blood	Day 28	gene6920 (TCEA3)	0.0272229	3.33239	0.201289	0.84112	0.999534	0.200461
RNAseq	Whole Blood	Day 28	gene9541 (CIR1)	-0.0118709	6.95569	-0.200923	0.841167	0.999534	-0.2004
RNAseq	Whole Blood	Day 28	gene23262 (PPIP5K2)	-0.0121726	5.54908	-0.200969	0.841174	0.999534	-0.200392
RNAseq	Whole Blood	Day 28	gene6228 (RPS23)	0.0128401	9.4391	0.200603	0.841471	0.999534	0.200013
RNAseq	Whole Blood	Day 28	gene55599 (RNPC3)	-0.0113554	4.94427	-0.200336	0.841483	0.999534	-0.199997
RNAseq	Whole Blood	Day 28	gene4294 (MAP3K10)	0.0133189	4.42733	0.200271	0.84163	0.999534	0.199809
RNAseq	Whole Blood	Day 28	gene3995 (FADS3)	0.0249779	3.3462	0.200466	0.841636	0.999534	0.199801
RNAseq	Whole Blood	Day 28	gene126792 (B3GALT6)	-0.0117147	4.57142	-0.200106	0.841779	0.999534	-0.199618
RNAseq	Whole Blood	Day 28	gene100507632 (LINC00968)	-0.0339238	0.357619	-0.199875	0.8418	0.999534	-0.199591
RNAseq	Whole Blood	Day 28	gene51056 (LAP3)	-0.0366428	6.34795	-0.200027	0.84184	0.999534	-0.19954
RNAseq	Whole Blood	Day 28	gene643072 (LOC643072)	-0.0232769	4.84904	-0.200289	0.841875	0.999534	-0.199496
RNAseq	Whole Blood	Day 28	gene101929355 (CFAP97D2)	0.0747106	0.179371	0.200293	0.841898	0.999534	0.199466
RNAseq	Whole Blood	Day 28	gene1198 (CLK3)	-0.00557389	6.84459	-0.199429	0.842193	0.999534	-0.199089
RNAseq	Whole Blood	Day 28	gene9953 (HS3ST3B1)	0.0150705	4.52611	0.199489	0.842342	0.999534	0.198899
RNAseq	Whole Blood	Day 28	gene91543 (RSAD2)	-0.0928148	4.94106	-0.199528	0.842506	0.999534	-0.198689
RNAseq	Whole Blood	Day 28	gene84727 (SPSB2)	-0.0291888	3.50609	-0.199467	0.842554	0.999534	-0.198627
RNAseq	Whole Blood	Day 28	gene201229 (LYRM9)	-0.0208673	2.74596	-0.199096	0.842564	0.999534	-0.198615
RNAseq	Whole Blood	Day 28	gene54762 (GRAMD1C)	-0.0257941	3.29748	-0.199184	0.842579	0.999534	-0.198596
RNAseq	Whole Blood	Day 28	gene641518 (LEF1-AS1)	0.0337463	1.10165	0.199111	0.842616	0.999534	0.198548
RNAseq	Whole Blood	Day 28	gene57639 (CCDC146)	-0.0347273	3.99763	-0.199316	0.842719	0.999534	-0.198416
RNAseq	Whole Blood	Day 28	gene1769 (DNAH8)	-0.0595181	-1.10949	-0.198788	0.842726	0.999534	-0.198408
RNAseq	Whole Blood	Day 28	gene135293 (PM20D2)	-0.0131414	3.68852	-0.19858	0.842896	0.999534	-0.19819
RNAseq	Whole Blood	Day 28	gene84449 (ZNF333)	-0.015194	5.15622	-0.19873	0.843008	0.999534	-0.198047
RNAseq	Whole Blood	Day 28	gene119032 (BORCS7)	0.0158756	3.50915	0.198413	0.843019	0.999534	0.198033
RNAseq	Whole Blood	Day 28	gene100113393 (SNORD12B)	-0.0468743	-0.359889	-0.198444	0.843041	0.999534	-0.198005
RNAseq	Whole Blood	Day 28	gene2710 (GK)	-0.018587	6.14736	-0.198344	0.843156	0.999534	-0.197859
RNAseq	Whole Blood	Day 28	gene23294 (ANKS1A)	0.00898768	5.66714	0.198045	0.843296	0.999534	0.197679
RNAseq	Whole Blood	Day 28	gene22978 (NT5C2)	-0.00952992	7.50211	-0.198234	0.843362	0.999534	-0.197594
RNAseq	Whole Blood	Day 28	gene55432 (YOD1)	0.0222832	4.84903	0.198023	0.843485	0.999534	0.197438
RNAseq	Whole Blood	Day 28	gene100847070 (MIR5196)	-0.0404046	2.69108	-0.198253	0.843485	0.999534	-0.197437
RNAseq	Whole Blood	Day 28	gene55167 (MSL2)	-0.00663233	6.86327	-0.197778	0.843514	0.999534	-0.197401
RNAseq	Whole Blood	Day 28	gene51230 (PHF20)	-0.007764	6.78992	-0.197775	0.84362	0.999534	-0.197265
RNAseq	Whole Blood	Day 28	gene85315 (PAQR8)	-0.0153016	5.31689	-0.197778	0.843776	0.999534	-0.197066
RNAseq	Whole Blood	Day 28	gene729262 (NUTM2B)	0.050204	-0.317023	0.197513	0.843787	0.999534	0.197052
RNAseq	Whole Blood	Day 28	gene64072 (CDH23)	-0.0208468	5.76379	-0.197723	0.843864	0.999534	-0.196954
RNAseq	Whole Blood	Day 28	gene79038 (ZFYVE21)	0.0101194	4.19661	0.197224	0.843869	0.999534	0.196947
RNAseq	Whole Blood	Day 28	gene7525 (YES1)	0.0202324	2.84285	0.19726	0.843973	0.999534	0.196815
RNAseq	Whole Blood	Day 28	gene6874 (TAF4)	0.00905548	5.2663	0.196985	0.844081	0.999534	0.196676
RNAseq	Whole Blood	Day 28	gene79716 (NPEPL1)	-0.0102647	6.81294	-0.197031	0.844143	0.999534	-0.196596
RNAseq	Whole Blood	Day 28	gene64062 (RBM26)	0.0083054	6.4133	0.196694	0.844392	0.999534	0.196279
RNAseq	Whole Blood	Day 28	gene10425 (ARIH2)	-0.00688359	6.67384	-0.196585	0.844508	0.999534	-0.19613
RNAseq	Whole Blood	Day 28	gene203328 (SUSD3)	0.0141604	5.0011	0.196666	0.844509	0.999534	0.19613
RNAseq	Whole Blood	Day 28	gene51465 (UBE2J1)	-0.0184859	6.91136	-0.196611	0.844581	0.999534	-0.196037
RNAseq	Whole Blood	Day 28	gene3772 (KCNJ15)	-0.0320957	7.50714	-0.196911	0.844584	0.999534	-0.196034
RNAseq	Whole Blood	Day 28	gene284029 (LINC00324)	0.0111692	4.09122	0.196193	0.844695	0.999534	0.195892
RNAseq	Whole Blood	Day 28	gene56477 (CCL28)	-0.0156243	2.85188	-0.196199	0.844717	0.999534	-0.195864
RNAseq	Whole Blood	Day 28	gene57178 (ZMIZ1)	-0.0128785	8.09232	-0.196511	0.844759	0.999534	-0.19581
RNAseq	Whole Blood	Day 28	gene100533975 (SLMO2-ATP5E)	-0.0100021	7.68402	-0.196121	0.844788	0.999534	-0.195772
RNAseq	Whole Blood	Day 28	gene2983 (GUCY1B1)	0.0331882	3.31313	0.19643	0.844853	0.999534	0.19569
RNAseq	Whole Blood	Day 28	gene113451 (AZIN2)	0.0244463	1.59351	0.196074	0.84488	0.999534	0.195656
RNAseq	Whole Blood	Day 28	gene9623 (TCL1B)	-0.0843632	-0.557206	-0.196269	0.845009	0.999534	-0.195491
RNAseq	Whole Blood	Day 28	gene5338 (PLD2)	0.0188062	4.92559	0.196168	0.84503	0.999534	0.195464
RNAseq	Whole Blood	Day 28	gene150290 (DUSP18)	0.016169	4.39713	0.196065	0.845055	0.999534	0.195431
RNAseq	Whole Blood	Day 28	gene18 (ABAT)	-0.0237642	5.45166	-0.196158	0.845123	0.999534	-0.195345
RNAseq	Whole Blood	Day 28	gene9123 (SLC16A3)	0.0112741	8.27019	0.195733	0.845207	0.999534	0.195237
RNAseq	Whole Blood	Day 28	gene100287102 (DDX11L1)	0.0793091	0.227881	0.195737	0.845315	0.999534	0.1951
RNAseq	Whole Blood	Day 28	gene90957 (DHX57)	-0.0141031	4.9945	-0.195642	0.845385	0.999534	-0.19501
RNAseq	Whole Blood	Day 28	gene100996541 (FAM157C)	0.0247366	4.38408	0.195525	0.845454	0.999534	0.194922
RNAseq	Whole Blood	Day 28	gene147948 (ZNF582)	-0.0203501	1.55822	-0.194956	0.845594	0.999534	-0.194743
RNAseq	Whole Blood	Day 28	gene91283 (MSANTD3)	-0.0178343	3.43316	-0.194996	0.845787	0.999534	-0.194497
RNAseq	Whole Blood	Day 28	gene9674 (KIAA0040)	-0.011045	7.92591	-0.194958	0.845887	0.999534	-0.194369
RNAseq	Whole Blood	Day 28	gene23092 (ARHGAP26)	0.00931711	8.25091	0.194845	0.845958	0.999534	0.194278
RNAseq	Whole Blood	Day 28	gene5193 (PEX12)	-0.0131576	2.7426	-0.194407	0.846031	0.999534	-0.194185
RNAseq	Whole Blood	Day 28	gene2041 (EPHA1)	0.0238203	4.3879	0.194851	0.846145	0.999534	0.19404
RNAseq	Whole Blood	Day 28	gene100128905 (LINC01960)	-0.051433	-1.6933	-0.19419	0.846179	0.999534	-0.193996
RNAseq	Whole Blood	Day 28	gene3455 (IFNAR2)	-0.00843402	6.94848	-0.194457	0.846229	0.999534	-0.193933
RNAseq	Whole Blood	Day 28	gene94134 (ARHGAP12)	0.011277	4.33501	0.194229	0.846255	0.999534	0.193899
RNAseq	Whole Blood	Day 28	gene84820 (POLR2J4)	-0.0112988	4.06419	-0.193942	0.846515	0.999534	-0.193567
RNAseq	Whole Blood	Day 28	gene9874 (TLK1)	-0.00809737	6.44829	-0.193893	0.846554	0.999534	-0.193517
RNAseq	Whole Blood	Day 28	gene51444 (RNF138)	0.0107569	4.82441	0.193689	0.846611	0.999534	0.193444
RNAseq	Whole Blood	Day 28	gene9679 (FAM53B)	-0.00864538	7.80822	-0.193837	0.846711	0.999534	-0.193316
RNAseq	Whole Blood	Day 28	gene23139 (MAST2)	-0.0120925	4.28929	-0.193691	0.846714	0.999534	-0.193313
RNAseq	Whole Blood	Day 28	gene3594 (IL12RB1)	0.0185851	5.87355	0.193814	0.84685	0.999534	0.193139
RNAseq	Whole Blood	Day 28	gene389197 (C4orf50)	0.0588793	-0.895526	0.193438	0.847019	0.999534	0.192923
RNAseq	Whole Blood	Day 28	gene57559 (STAMBPL1)	0.0141169	3.58817	0.193298	0.847039	0.999534	0.192898
RNAseq	Whole Blood	Day 28	gene8266 (UBL4A)	0.00950522	5.60989	0.193151	0.847238	0.999534	0.192644
RNAseq	Whole Blood	Day 28	gene55505 (NOP10)	0.0116256	5.99587	0.193167	0.847261	0.999534	0.192614
RNAseq	Whole Blood	Day 28	gene7172 (TPMT)	-0.0163346	4.23936	-0.193028	0.847317	0.999534	-0.192543
RNAseq	Whole Blood	Day 28	gene6218 (RPS17)	-0.0116743	9.33433	-0.192943	0.847359	0.999534	-0.192489
RNAseq	Whole Blood	Day 28	gene3897 (L1CAM)	0.0343378	0.612654	0.192831	0.847468	0.999534	0.192351
RNAseq	Whole Blood	Day 28	gene154881 (KCTD7)	0.0116126	5.24668	0.192783	0.847512	0.999534	0.192294
RNAseq	Whole Blood	Day 28	gene130617 (ZFAND2B)	0.00694027	5.66159	0.192385	0.847673	0.999534	0.192089
RNAseq	Whole Blood	Day 28	gene3386 (ICAM4)	0.0418054	2.39542	0.192817	0.847718	0.999534	0.19203
RNAseq	Whole Blood	Day 28	gene8893 (EIF2B5)	0.00666731	5.88806	0.192321	0.847746	0.999534	0.191995
RNAseq	Whole Blood	Day 28	gene975 (CD81)	0.0126505	6.71267	0.19266	0.847763	0.999534	0.191973
RNAseq	Whole Blood	Day 28	gene338799 (LINC01089)	-0.016763	4.95935	-0.192432	0.847791	0.999534	-0.191938
RNAseq	Whole Blood	Day 28	gene6433 (SFSWAP)	0.00644153	6.47655	0.192235	0.847845	0.999534	0.191869
RNAseq	Whole Blood	Day 28	gene1514 (CTSL)	-0.0336898	3.78091	-0.192458	0.847898	0.999534	-0.191801
RNAseq	Whole Blood	Day 28	gene7095 (SEC62)	-0.0154383	7.70454	-0.192165	0.847986	0.999534	-0.191689
RNAseq	Whole Blood	Day 28	gene790952 (ESRG)	-0.0933326	-0.131579	-0.192484	0.848046	0.999534	-0.191613
RNAseq	Whole Blood	Day 28	gene374383 (NCR3LG1)	-0.0251857	2.02488	-0.191961	0.848084	0.999534	-0.191564
RNAseq	Whole Blood	Day 28	gene6774 (STAT3)	0.0065811	8.96697	0.191837	0.84819	0.999534	0.191428
RNAseq	Whole Blood	Day 28	gene134218 (DNAJC21)	-0.0073851	5.31245	-0.191564	0.848299	0.999534	-0.19129
RNAseq	Whole Blood	Day 28	gene55716 (LMBR1L)	0.00921786	5.80534	0.191577	0.848324	0.999534	0.191258
RNAseq	Whole Blood	Day 28	gene28517 (TRDV2)	0.0990512	2.40063	0.192211	0.848339	0.999534	0.191238
RNAseq	Whole Blood	Day 28	gene126364 (LRRC25)	0.0120619	8.36974	0.191948	0.848381	0.999534	0.191185
RNAseq	Whole Blood	Day 28	gene2592 (GALT)	0.0100304	5.41745	0.191419	0.848467	0.999534	0.191074
RNAseq	Whole Blood	Day 28	gene26092 (TOR1AIP1)	0.00574978	6.80352	0.191404	0.848507	0.999534	0.191024
RNAseq	Whole Blood	Day 28	gene26259 (FBXW8)	0.0154069	4.31485	0.191418	0.84871	0.999534	0.190765
RNAseq	Whole Blood	Day 28	gene6187 (RPS2)	0.0118037	10.7004	0.191234	0.848757	0.999534	0.190705
RNAseq	Whole Blood	Day 28	gene9993 (DGCR2)	0.00612455	7.82047	0.191093	0.848866	0.999534	0.190566
RNAseq	Whole Blood	Day 28	gene101243555 (PTENP1-AS)	0.0664789	-2.32453	0.19069	0.849	0.999534	0.190394
RNAseq	Whole Blood	Day 28	gene57685 (CACHD1)	-0.0473943	1.1699	-0.191138	0.849026	0.999534	-0.190362
RNAseq	Whole Blood	Day 28	gene117156 (SCGB3A2)	0.0895959	-1.66828	0.191017	0.849072	0.999534	0.190303
RNAseq	Whole Blood	Day 28	gene64757 (MARC1)	-0.0238861	5.05458	-0.190883	0.849107	0.999534	-0.190258
RNAseq	Whole Blood	Day 28	gene196385 (DNAH10)	0.0250273	1.48967	0.190607	0.849139	0.999534	0.190218
RNAseq	Whole Blood	Day 28	gene23240 (TMEM131L)	-0.00634295	7.49997	-0.190586	0.849203	0.999534	-0.190135
RNAseq	Whole Blood	Day 28	gene55013 (MCUB)	-0.0109556	5.41017	-0.190427	0.849274	0.999534	-0.190045
RNAseq	Whole Blood	Day 28	gene3627 (CXCL10)	-0.0633281	0.75846	-0.190351	0.849313	0.999534	-0.189995
RNAseq	Whole Blood	Day 28	gene100533467 (BIVM-ERCC5)	0.00573008	7.2008	0.190323	0.849326	0.999534	0.189979
RNAseq	Whole Blood	Day 28	gene3755 (KCNG1)	-0.0522009	1.84117	-0.190594	0.849482	0.999534	-0.189779
RNAseq	Whole Blood	Day 28	gene80162 (PGGHG)	0.0212088	9.1368	0.19046	0.849496	0.999534	0.189762
RNAseq	Whole Blood	Day 28	gene57820 (CCNB1IP1)	0.0117935	3.70487	0.19	0.849523	0.999534	0.189728
RNAseq	Whole Blood	Day 28	gene8345 (H2BC9)	0.0410853	2.19688	0.190278	0.849703	0.999534	0.189497
RNAseq	Whole Blood	Day 28	gene84734 (FAM167B)	0.0478751	-1.22495	0.189729	0.849738	0.999534	0.189453
RNAseq	Whole Blood	Day 28	gene23293 (SMG6)	-0.00604123	5.82459	-0.18969	0.849772	0.999534	-0.189409
RNAseq	Whole Blood	Day 28	gene1535 (CYBA)	-0.00864217	9.32205	-0.189895	0.849789	0.999534	-0.189388
RNAseq	Whole Blood	Day 28	gene10732 (TCFL5)	-0.0129578	4.02655	-0.189744	0.849892	0.999534	-0.189256
RNAseq	Whole Blood	Day 28	gene23067 (SETD1B)	0.00736485	8.12818	0.189627	0.849901	0.999534	0.189245
RNAseq	Whole Blood	Day 28	gene4247 (MGAT2)	-0.008409	5.6665	-0.189631	0.849906	0.999534	-0.189239
RNAseq	Whole Blood	Day 28	gene399706 (LINC00200)	0.0988066	-3.69077	0.189949	0.849928	0.999534	0.18921
RNAseq	Whole Blood	Day 28	gene133 (ADM)	0.0312274	5.23465	0.189966	0.849932	0.999534	0.189205
RNAseq	Whole Blood	Day 28	gene1495 (CTNNA1)	-0.0153415	6.98641	-0.189867	0.850022	0.999534	-0.18909
RNAseq	Whole Blood	Day 28	gene6155 (RPL27)	-0.00978923	8.93609	-0.189338	0.850036	0.999534	-0.189072
RNAseq	Whole Blood	Day 28	gene29978 (UBQLN2)	0.0077606	6.26256	0.189401	0.850083	0.999534	0.189012
RNAseq	Whole Blood	Day 28	gene51560 (RAB6B)	-0.0528726	2.25461	-0.189759	0.850178	0.999534	-0.188892
RNAseq	Whole Blood	Day 28	gene388695 (LYSMD1)	-0.0280941	0.870098	-0.189016	0.850328	0.999534	-0.1887
RNAseq	Whole Blood	Day 28	gene100529067 (SERF2-C15ORF63)	0.0124146	8.39469	0.189152	0.850339	0.999534	0.188686
RNAseq	Whole Blood	Day 28	gene2686 (GGT7)	0.0130587	4.36004	0.188853	0.850588	0.999534	0.188368
RNAseq	Whole Blood	Day 28	gene400927 (TPTEP2)	0.0169152	2.08978	0.188555	0.850622	0.999534	0.188325
RNAseq	Whole Blood	Day 28	gene100528030 (POC1B-GALNT4)	0.0112079	4.25785	0.188613	0.850665	0.999534	0.18827
RNAseq	Whole Blood	Day 28	gene894 (CCND2)	-0.0102679	7.35646	-0.188375	0.850909	0.999534	-0.187959
RNAseq	Whole Blood	Day 28	gene64837 (KLC2)	-0.0117896	4.43294	-0.187788	0.851315	0.999534	-0.187441
RNAseq	Whole Blood	Day 28	gene9923 (ZBTB40)	0.00882958	6.55784	0.187833	0.851321	0.999534	0.187433
RNAseq	Whole Blood	Day 28	gene2043 (EPHA4)	0.0229547	4.09355	0.188181	0.851353	0.999534	0.187392
RNAseq	Whole Blood	Day 28	gene26088 (GGA1)	-0.00800842	6.15538	-0.187738	0.85147	0.999534	-0.187243
RNAseq	Whole Blood	Day 28	gene390927 (ZNF793)	0.0201796	2.32574	0.1876	0.851497	0.999534	0.187208
RNAseq	Whole Blood	Day 28	gene10210 (TOPORS)	0.00904542	6.11353	0.187562	0.851576	0.999534	0.187108
RNAseq	Whole Blood	Day 28	gene4696 (NDUFA3)	0.0111281	5.02707	0.187537	0.851656	0.999534	0.187006
RNAseq	Whole Blood	Day 28	gene5325 (PLAGL1)	0.0139997	5.00912	0.187328	0.85177	0.999534	0.186861
RNAseq	Whole Blood	Day 28	gene3809 (KIR2DS4)	0.0926344	-0.206021	0.187509	0.851935	0.999534	0.186651
RNAseq	Whole Blood	Day 28	gene25895 (EEF1AKMT3)	-0.0326276	1.44097	-0.187104	0.852023	0.999534	-0.186538
RNAseq	Whole Blood	Day 28	gene3111 (HLA-DOA)	-0.0287812	2.7539	-0.18715	0.852041	0.999534	-0.186515
RNAseq	Whole Blood	Day 28	gene103352539 (LINC01410)	-0.0332359	4.47485	-0.187284	0.852077	0.999534	-0.186469
RNAseq	Whole Blood	Day 28	gene23780 (APOL2)	-0.0201639	7.30482	-0.186934	0.852112	0.999534	-0.186424
RNAseq	Whole Blood	Day 28	gene84722 (PSRC1)	0.0232744	3.02051	0.18684	0.852237	0.999534	0.186265
RNAseq	Whole Blood	Day 28	gene5198 (PFAS)	-0.0106324	4.74453	-0.186607	0.852244	0.999534	-0.186255
RNAseq	Whole Blood	Day 28	gene9836 (LCMT2)	-0.0130415	3.2558	-0.186513	0.852287	0.999534	-0.186201
RNAseq	Whole Blood	Day 28	gene150771 (ITPRIPL1)	0.0226839	2.91214	0.186681	0.85231	0.999534	0.186171
RNAseq	Whole Blood	Day 28	gene123606 (NIPA1)	-0.0131655	3.96208	-0.186534	0.852349	0.999534	-0.186122
RNAseq	Whole Blood	Day 28	gene6528 (SLC5A5)	0.0297813	0.892656	0.186448	0.85239	0.999534	0.18607
RNAseq	Whole Blood	Day 28	gene9726 (ZNF646)	-0.00697181	6.49475	-0.186309	0.852529	0.999534	-0.185892
RNAseq	Whole Blood	Day 28	gene2938 (GSTA1)	0.102989	-2.90013	0.186353	0.852583	0.999534	0.185824
RNAseq	Whole Blood	Day 28	gene8706 (B3GALNT1)	-0.0473435	-0.604323	-0.18609	0.8526	0.999534	-0.185802
RNAseq	Whole Blood	Day 28	gene23492 (CBX7)	0.00872082	7.17239	0.186097	0.852646	0.999534	0.185743
RNAseq	Whole Blood	Day 28	gene55586 (MIOX)	-0.03	0.670882	-0.185827	0.852821	0.999534	-0.18552
RNAseq	Whole Blood	Day 28	gene3119 (HLA-DQB1)	-0.276659	4.15205	-0.186382	0.8529	0.999534	-0.185419
RNAseq	Whole Blood	Day 28	gene348378 (SHISAL2A)	0.0149459	3.1251	0.185756	0.852964	0.999534	0.185338
RNAseq	Whole Blood	Day 28	gene23480 (SEC61G)	0.0127273	3.5059	0.185495	0.853011	0.999534	0.185278
RNAseq	Whole Blood	Day 28	gene23001 (WDFY3)	0.012189	7.0972	0.185661	0.853028	0.999534	0.185256
RNAseq	Whole Blood	Day 28	gene112616 (CMTM7)	0.0113392	5.70073	0.185778	0.853093	0.999534	0.185173
RNAseq	Whole Blood	Day 28	gene55862 (ECHDC1)	-0.00979233	5.24082	-0.185499	0.853158	0.999534	-0.185091
RNAseq	Whole Blood	Day 28	gene3460 (IFNGR2)	0.00933148	7.30817	0.185514	0.853322	0.999534	0.184881
RNAseq	Whole Blood	Day 28	gene6626 (SNRPA)	0.00760682	5.5343	0.185225	0.853328	0.999534	0.184873
RNAseq	Whole Blood	Day 28	gene440498 (HSBP1L1)	-0.0233186	2.25682	-0.185295	0.853399	0.999534	-0.184783
RNAseq	Whole Blood	Day 28	gene27166 (PRELID1)	-0.0129359	7.51094	-0.185241	0.853594	0.999534	-0.184535
RNAseq	Whole Blood	Day 28	gene94240 (EPSTI1)	-0.0520384	5.5179	-0.18519	0.853609	0.999534	-0.184516
RNAseq	Whole Blood	Day 28	gene9831 (ZNF623)	0.0662215	-0.509423	0.184868	0.853794	0.999534	0.184279
RNAseq	Whole Blood	Day 28	gene9520 (NPEPPS)	0.00718023	7.18724	0.184606	0.853896	0.999534	0.18415
RNAseq	Whole Blood	Day 28	gene2029 (ENSA)	0.00581036	6.83161	0.184473	0.853912	0.999534	0.184129
RNAseq	Whole Blood	Day 28	gene168544 (ZNF467)	0.0154304	7.14494	0.184826	0.853914	0.999534	0.184127
RNAseq	Whole Blood	Day 28	gene3434 (IFIT1)	-0.0758557	5.86339	-0.184895	0.853965	0.999534	-0.184062
RNAseq	Whole Blood	Day 28	gene4552 (MTRR)	0.0136524	4.78493	0.184568	0.854008	0.999534	0.184007
RNAseq	Whole Blood	Day 28	gene7097 (TLR2)	0.0194262	7.78405	0.184122	0.854234	0.999534	0.183719
RNAseq	Whole Blood	Day 28	gene8277 (TKTL1)	-0.0445772	2.39224	-0.184446	0.854246	0.999534	-0.183704
RNAseq	Whole Blood	Day 28	gene3717 (JAK2)	-0.0143302	6.30973	-0.183869	0.854357	0.999534	-0.183562
RNAseq	Whole Blood	Day 28	gene159 (ADSS2)	0.0104222	5.87833	0.18391	0.854419	0.999534	0.183483
RNAseq	Whole Blood	Day 28	gene105373780 (LOC105373780)	0.0151615	3.68031	0.18377	0.854482	0.999534	0.183402
RNAseq	Whole Blood	Day 28	gene6941 (TCF19)	-0.0368234	0.641514	-0.183913	0.85452	0.999534	-0.183354
RNAseq	Whole Blood	Day 28	gene285386 (TPRG1)	0.038016	1.34135	0.183951	0.854539	0.999534	0.18333
RNAseq	Whole Blood	Day 28	gene3419 (IDH3A)	-0.0101489	5.07541	-0.183352	0.854802	0.999534	-0.182996
RNAseq	Whole Blood	Day 28	gene7905 (REEP5)	-0.00900438	6.49819	-0.183375	0.854834	0.999534	-0.182954
RNAseq	Whole Blood	Day 28	gene25893 (TRIM58)	-0.0458832	8.45486	-0.18357	0.85493	0.999534	-0.182832
RNAseq	Whole Blood	Day 28	gene23048 (FNBP1)	-0.00464157	8.67417	-0.183094	0.85497	0.999534	-0.18278
RNAseq	Whole Blood	Day 28	gene80344 (DCAF11)	0.00805862	7.18068	0.183128	0.855162	0.999534	0.182536
RNAseq	Whole Blood	Day 28	gene3570 (IL6R)	0.00659319	9.50118	0.182991	0.855185	0.999534	0.182507
RNAseq	Whole Blood	Day 28	gene9788 (MTSS1)	-0.0183244	6.5594	-0.182964	0.855348	0.999534	-0.1823
RNAseq	Whole Blood	Day 28	gene6191 (RPS4X)	0.0105972	10.1344	0.182696	0.8554	0.999534	0.182232
RNAseq	Whole Blood	Day 28	gene390072 (OR52N4)	-0.0431067	-0.446635	-0.182472	0.855416	0.999534	-0.182213
RNAseq	Whole Blood	Day 28	gene1730 (DIAPH2)	-0.0116669	4.26771	-0.182536	0.855422	0.999534	-0.182205
RNAseq	Whole Blood	Day 28	gene11240 (PADI2)	-0.0371035	7.91199	-0.182986	0.855513	0.999534	-0.182089
RNAseq	Whole Blood	Day 28	gene4522 (MTHFD1)	-0.0120529	4.923	-0.182401	0.855547	0.999534	-0.182045
RNAseq	Whole Blood	Day 28	gene169714 (QSOX2)	0.0110747	4.89599	0.182134	0.855815	0.999534	0.181705
RNAseq	Whole Blood	Day 28	gene9383 (TSIX)	-0.0356219	-2.17729	-0.182083	0.855837	0.999534	-0.181675
RNAseq	Whole Blood	Day 28	gene283194 (LOC283194)	0.0337296	0.481742	0.181938	0.85588	0.999534	0.181621
RNAseq	Whole Blood	Day 28	gene342184 (FMN1)	-0.074613	1.43965	-0.182339	0.855958	0.999534	-0.181522
RNAseq	Whole Blood	Day 28	gene5683 (PSMA2)	-0.00878883	5.65455	-0.181675	0.856028	0.999534	-0.181432
RNAseq	Whole Blood	Day 28	gene348110 (ARPIN)	-0.0762132	4.05076	-0.182296	0.856085	0.999534	-0.18136
RNAseq	Whole Blood	Day 28	gene57007 (ACKR3)	-0.0189063	2.48863	-0.181623	0.85622	0.999534	-0.181188
RNAseq	Whole Blood	Day 28	gene54532 (USP53)	0.0295983	4.08117	0.181943	0.856253	0.999534	0.181146
RNAseq	Whole Blood	Day 28	gene115825 (WDFY2)	-0.00995857	6.32846	-0.181667	0.856257	0.999534	-0.18114
RNAseq	Whole Blood	Day 28	gene93129 (ORAI3)	-0.00950191	5.20277	-0.181512	0.856268	0.999534	-0.181127
RNAseq	Whole Blood	Day 28	gene51657 (STYXL1)	-0.0180874	4.33623	-0.181457	0.856573	0.999534	-0.180738
RNAseq	Whole Blood	Day 28	gene64427 (TTC31)	0.00862997	5.35789	0.180983	0.856686	0.999534	0.180595
RNAseq	Whole Blood	Day 28	gene201176 (ARHGAP27)	0.00671922	7.33228	0.180993	0.85671	0.999534	0.180563
RNAseq	Whole Blood	Day 28	gene8038 (ADAM12)	-0.0478475	1.60874	-0.181299	0.856717	0.999534	-0.180554
RNAseq	Whole Blood	Day 28	gene54877 (ZCCHC2)	0.0279793	6.42286	0.181315	0.856723	0.999534	0.180547
RNAseq	Whole Blood	Day 28	gene2982 (GUCY1A1)	-0.0300224	3.18469	-0.181222	0.856737	0.999534	-0.18053
RNAseq	Whole Blood	Day 28	gene57418 (WDR18)	-0.012357	4.07404	-0.180842	0.856786	0.999534	-0.180467
RNAseq	Whole Blood	Day 28	gene7297 (TYK2)	-0.00774238	8.66345	-0.180651	0.857012	0.999534	-0.180179
RNAseq	Whole Blood	Day 28	gene100287029 (DDX11L10)	-0.124222	2.4828	-0.181057	0.857048	0.999534	-0.180133
RNAseq	Whole Blood	Day 28	gene949 (SCARB1)	-0.0255751	3.75741	-0.180747	0.857164	0.999534	-0.179985
RNAseq	Whole Blood	Day 28	gene23043 (TNIK)	-0.0104749	5.81946	-0.180407	0.857187	0.999534	-0.179956
RNAseq	Whole Blood	Day 28	gene83464 (APH1B)	0.0107319	4.89675	0.180282	0.857315	0.999534	0.179793
RNAseq	Whole Blood	Day 28	gene9819 (TSC22D2)	-0.00833324	5.22051	-0.17943	0.857821	0.999534	-0.179148
RNAseq	Whole Blood	Day 28	gene4666 (NACA)	0.00897309	9.34239	0.179478	0.857851	0.999534	0.17911
RNAseq	Whole Blood	Day 28	gene58475 (MS4A7)	0.0284841	6.05074	0.179743	0.857869	0.999534	0.179088
RNAseq	Whole Blood	Day 28	gene51647 (CIAO2B)	0.00721713	4.9262	0.179252	0.857954	0.999534	0.178979
RNAseq	Whole Blood	Day 28	gene4249 (MGAT5)	-0.00965264	6.90243	-0.179379	0.857995	0.999534	-0.178927
RNAseq	Whole Blood	Day 28	gene55898 (UNC45A)	0.00631286	6.18303	0.1793	0.858	0.999534	0.178921
RNAseq	Whole Blood	Day 28	gene9572 (NR1D1)	-0.0188946	4.38897	-0.179502	0.858079	0.999534	-0.17882
RNAseq	Whole Blood	Day 28	gene79884 (MAP9)	0.023372	1.62093	0.178901	0.858194	0.999534	0.178674
RNAseq	Whole Blood	Day 28	gene64755 (C16orf58)	0.00790253	5.8085	0.179021	0.858218	0.999534	0.178643
RNAseq	Whole Blood	Day 28	gene27349 (MCAT)	0.0128204	2.54327	0.17884	0.858226	0.999534	0.178633
RNAseq	Whole Blood	Day 28	gene56674 (TMEM9B)	-0.00961252	5.28423	-0.179004	0.858312	0.999534	-0.178523
RNAseq	Whole Blood	Day 28	gene353511 (PKD1P6)	0.0215206	3.35217	0.179192	0.858315	0.999534	0.17852
RNAseq	Whole Blood	Day 28	gene79071 (ELOVL6)	-0.0272017	2.25455	-0.178897	0.858422	0.999534	-0.178383
RNAseq	Whole Blood	Day 28	gene388403 (YPEL2)	-0.00984325	5.78961	-0.178733	0.858485	0.999534	-0.178303
RNAseq	Whole Blood	Day 28	gene57464 (STRIP2)	-0.0370208	-0.184902	-0.178509	0.858522	0.999534	-0.178256
RNAseq	Whole Blood	Day 28	gene63893 (UBE2O)	-0.0178176	6.60989	-0.1787	0.858589	0.999534	-0.178171
RNAseq	Whole Blood	Day 28	gene101929128 (LOC101929128)	0.120243	-3.41881	0.178708	0.858745	0.999534	0.177972
RNAseq	Whole Blood	Day 28	gene84940 (CORO6)	0.0289983	1.31552	0.178307	0.858806	0.999534	0.177895
RNAseq	Whole Blood	Day 28	gene9684 (LRRC14)	0.00950304	5.09352	0.178171	0.85892	0.999534	0.177749
RNAseq	Whole Blood	Day 28	gene79792 (GSDMD)	0.0117495	6.3776	0.178106	0.858937	0.999534	0.177728
RNAseq	Whole Blood	Day 28	gene2395 (FXN)	0.0114892	3.60467	0.177999	0.859	0.999534	0.177648
RNAseq	Whole Blood	Day 28	gene80054 (CEBPA-DT)	0.0341028	0.991518	0.17799	0.859081	0.999534	0.177544
RNAseq	Whole Blood	Day 28	gene8470 (SORBS2)	0.0788494	-1.47277	0.177865	0.859159	0.999534	0.177445
RNAseq	Whole Blood	Day 28	gene8736 (MYOM1)	0.0246268	3.03261	0.177948	0.859298	0.999534	0.177267
RNAseq	Whole Blood	Day 28	gene340527 (NHSL2)	0.00910372	8.05783	0.177514	0.859387	0.999534	0.177155
RNAseq	Whole Blood	Day 28	gene7402 (UTRN)	0.0115981	8.09411	0.177557	0.859408	0.999534	0.177128
RNAseq	Whole Blood	Day 28	gene282997 (PDCD4-AS1)	-0.0162201	4.31632	-0.177593	0.859522	0.999534	-0.176982
RNAseq	Whole Blood	Day 28	gene80039 (FAM106A)	-0.104713	-1.7661	-0.177382	0.859749	0.999534	-0.176693
RNAseq	Whole Blood	Day 28	gene5196 (PF4)	0.0331379	6.06449	0.177431	0.85978	0.999534	0.176654
RNAseq	Whole Blood	Day 28	gene57716 (PRX)	0.0190516	2.75403	0.177133	0.859815	0.999534	0.17661
RNAseq	Whole Blood	Day 28	gene54941 (RNF125)	-0.00865924	5.9824	-0.176589	0.86017	0.999534	-0.176157
RNAseq	Whole Blood	Day 28	gene10519 (CIB1)	0.0125297	6.32153	0.176749	0.860258	0.999534	0.176046
RNAseq	Whole Blood	Day 28	gene7086 (TKT)	0.0117036	9.84522	0.176702	0.860304	0.999534	0.175987
RNAseq	Whole Blood	Day 28	gene9731 (CEP104)	0.00950116	5.47708	0.176428	0.860338	0.999534	0.175944
RNAseq	Whole Blood	Day 28	gene4008 (LMO7)	0.0191244	4.04754	0.176543	0.8604	0.999534	0.175865
RNAseq	Whole Blood	Day 28	gene23168 (RTF1)	0.00540834	6.66396	0.176107	0.860483	0.999534	0.17576
RNAseq	Whole Blood	Day 28	gene84726 (PRRC2B)	0.00610704	8.68449	0.176071	0.860503	0.999534	0.175734
RNAseq	Whole Blood	Day 28	gene375748 (ERCC6L2)	0.00892934	5.14474	0.176044	0.86061	0.999534	0.175597
RNAseq	Whole Blood	Day 28	gene283420 (CLEC9A)	0.0335555	1.72675	0.176074	0.860697	0.999534	0.175487
RNAseq	Whole Blood	Day 28	gene960 (CD44)	0.00883333	9.38988	0.175579	0.861082	0.999534	0.174997
RNAseq	Whole Blood	Day 28	gene388969 (C2orf68)	0.00628402	6.4671	0.175152	0.861265	0.999534	0.174764
RNAseq	Whole Blood	Day 28	gene57018 (CCNL1)	0.0101523	7.24189	0.174996	0.861406	0.999534	0.174585
RNAseq	Whole Blood	Day 28	gene8837 (CFLAR)	0.00753984	9.61299	0.175044	0.861443	0.999534	0.174538
RNAseq	Whole Blood	Day 28	gene5261 (PHKG2)	0.00788491	5.58786	0.174791	0.861575	0.999534	0.17437
RNAseq	Whole Blood	Day 28	gene144715 (RAD9B)	0.0318679	-0.104018	0.174435	0.861723	0.999534	0.174181
RNAseq	Whole Blood	Day 28	gene6867 (TACC1)	-0.00653231	7.83001	-0.174494	0.861755	0.999534	-0.17414
RNAseq	Whole Blood	Day 28	gene5151 (PDE8A)	-0.0117065	4.65068	-0.174496	0.861771	0.999534	-0.174121
RNAseq	Whole Blood	Day 28	gene54464 (XRN1)	0.0137392	6.67121	0.174361	0.86182	0.999534	0.174058
RNAseq	Whole Blood	Day 28	gene84365 (NIFK)	0.00873894	4.57323	0.174197	0.861945	0.999534	0.173899
RNAseq	Whole Blood	Day 28	gene5641 (LGMN)	-0.0189045	2.95259	-0.174368	0.861983	0.999534	-0.17385
RNAseq	Whole Blood	Day 28	gene25962 (VIRMA)	-0.00609703	6.06918	-0.174155	0.862035	0.999534	-0.173784
RNAseq	Whole Blood	Day 28	gene8775 (NAPA)	0.0127752	7.45995	0.174264	0.862059	0.999534	0.173754
RNAseq	Whole Blood	Day 28	gene9797 (TATDN2)	0.00543935	6.96423	0.173824	0.862219	0.999534	0.17355
RNAseq	Whole Blood	Day 28	gene1718 (DHCR24)	-0.0299581	3.42007	-0.173812	0.862476	0.999534	-0.173223
RNAseq	Whole Blood	Day 28	gene1990 (CELA1)	-0.048411	-0.536309	-0.173652	0.862495	0.999534	-0.173199
RNAseq	Whole Blood	Day 28	gene6794 (STK11)	-0.00990837	7.01502	-0.173673	0.862587	0.999534	-0.173082
RNAseq	Whole Blood	Day 28	gene403341 (ZBTB34)	0.00825801	6.20974	0.17339	0.862626	0.999534	0.173033
RNAseq	Whole Blood	Day 28	gene652968 (CASTOR1)	-0.0150142	2.87955	-0.173287	0.862695	0.999534	-0.172945
RNAseq	Whole Blood	Day 28	gene6494 (SIPA1)	0.00779469	8.85458	0.173213	0.862812	0.999534	0.172796
RNAseq	Whole Blood	Day 28	gene647979 (NORAD)	0.0077612	8.22342	0.173271	0.862836	0.999534	0.172765
RNAseq	Whole Blood	Day 28	gene126259 (TMIGD2)	-0.0235621	4.07968	-0.173492	0.86285	0.999534	-0.172748
RNAseq	Whole Blood	Day 28	gene5511 (PPP1R8)	-0.00543912	5.31694	-0.172927	0.862871	0.999534	-0.17272
RNAseq	Whole Blood	Day 28	gene89941 (RHOT2)	0.00783152	6.80957	0.172924	0.86302	0.999534	0.172532
RNAseq	Whole Blood	Day 28	gene100507246 (SNHG16)	-0.0146014	5.70689	-0.173114	0.863057	0.999534	-0.172484
RNAseq	Whole Blood	Day 28	gene148156 (ZNF558)	0.0116152	3.72246	0.172628	0.863118	0.999534	0.172407
RNAseq	Whole Blood	Day 28	gene28521 (TRDJ2)	0.0353413	1.02266	0.172607	0.86335	0.999534	0.172111
RNAseq	Whole Blood	Day 28	gene891 (CCNB1)	0.0270406	1.10459	0.172285	0.863386	0.999534	0.172065
RNAseq	Whole Blood	Day 28	gene51603 (EEF1AKNMT)	-0.00754506	5.10999	-0.172337	0.863475	0.999534	-0.171953
RNAseq	Whole Blood	Day 28	gene103 (ADAR)	-0.0114876	9.85662	-0.172355	0.863596	0.999534	-0.171798
RNAseq	Whole Blood	Day 28	gene374868 (ATP9B)	-0.0102359	4.84011	-0.172133	0.863735	0.999534	-0.171622
RNAseq	Whole Blood	Day 28	gene23087 (TRIM35)	-0.00914744	5.14916	-0.17187	0.8639	0.999534	-0.171411
RNAseq	Whole Blood	Day 28	gene100616439 (MIR4658)	-0.014009	3.37165	-0.171639	0.863913	0.999534	-0.171396
RNAseq	Whole Blood	Day 28	gene55509 (BATF3)	0.0269549	1.53436	0.171811	0.863926	0.999534	0.171379
RNAseq	Whole Blood	Day 28	gene5859 (QARS1)	-0.00766763	7.24063	-0.171859	0.863962	0.999534	-0.171332
RNAseq	Whole Blood	Day 28	gene54899 (PXK)	0.011146	5.8785	0.171743	0.864001	0.999534	0.171283
RNAseq	Whole Blood	Day 28	gene1534 (CYB561)	0.0167212	5.05904	0.171515	0.864297	0.999534	0.170906
RNAseq	Whole Blood	Day 28	gene23534 (TNPO3)	-0.00696423	6.64406	-0.171414	0.864327	0.999534	-0.170869
RNAseq	Whole Blood	Day 28	gene9938 (ARHGAP25)	0.00697028	9.14878	0.171244	0.864445	0.999534	0.170719
RNAseq	Whole Blood	Day 28	gene58494 (JAM2)	-0.0522516	-1.99958	-0.170893	0.864468	0.999534	-0.170689
RNAseq	Whole Blood	Day 28	gene3661 (IRF3)	-0.00808838	7.04415	-0.171079	0.864475	0.999534	-0.17068
RNAseq	Whole Blood	Day 28	gene644050 (LINC01529)	0.0735996	-2.27642	0.170795	0.864566	0.999534	0.170564
RNAseq	Whole Blood	Day 28	gene114801 (TMEM200A)	-0.0358977	0.278845	-0.170901	0.864645	0.999534	-0.170465
RNAseq	Whole Blood	Day 28	gene6617 (SNAPC1)	-0.0196691	2.78921	-0.170515	0.865005	0.999534	-0.170006
RNAseq	Whole Blood	Day 28	gene2548 (GAA)	0.0171283	7.69241	0.170541	0.865182	0.999534	0.169782
RNAseq	Whole Blood	Day 28	gene57082 (KNL1)	0.0263744	1.14892	0.169931	0.86523	0.999534	0.16972
RNAseq	Whole Blood	Day 28	gene5244 (ABCB4)	-0.0317581	1.79096	-0.170093	0.8654	0.999534	-0.169504
RNAseq	Whole Blood	Day 28	gene51260 (PBDC1)	0.00849515	4.03039	0.169687	0.865444	0.999534	0.169448
RNAseq	Whole Blood	Day 28	gene374946 (DRAXIN)	0.0464828	0.651586	0.169972	0.865466	0.999534	0.16942
RNAseq	Whole Blood	Day 28	gene3712 (IVD)	0.0102769	5.73784	0.169978	0.865494	0.999534	0.169384
RNAseq	Whole Blood	Day 28	gene154796 (AMOT)	-0.0156948	2.57434	-0.169655	0.865506	0.999534	-0.169369
RNAseq	Whole Blood	Day 28	gene8820 (HESX1)	0.0538442	-1.87302	0.169483	0.865568	0.999534	0.169291
RNAseq	Whole Blood	Day 28	gene3953 (LEPR)	0.0173357	3.64612	0.169827	0.865583	0.999534	0.169272
RNAseq	Whole Blood	Day 28	gene2098 (ESD)	0.0113687	5.00086	0.16968	0.865639	0.999534	0.1692
RNAseq	Whole Blood	Day 28	gene28401 (IGHV4-4)	-0.0805158	0.86421	-0.169762	0.865694	0.999534	-0.169131
RNAseq	Whole Blood	Day 28	gene9341 (VAMP3)	0.00663105	6.23256	0.169258	0.865853	0.999534	0.168928
RNAseq	Whole Blood	Day 28	gene85440 (DOCK7)	-0.0171609	2.92593	-0.169277	0.865929	0.999534	-0.168832
RNAseq	Whole Blood	Day 28	gene64342 (HS1BP3)	-0.00827905	5.29203	-0.169241	0.865998	0.999534	-0.168744
RNAseq	Whole Blood	Day 28	gene731424 (MIR3945HG)	-0.0295457	3.00931	-0.169286	0.866018	0.999534	-0.168718
RNAseq	Whole Blood	Day 28	gene2992 (GYG1)	-0.00968731	5.36695	-0.169021	0.866092	0.999534	-0.168625
RNAseq	Whole Blood	Day 28	gene9252 (RPS6KA5)	-0.0102931	5.26046	-0.168878	0.866217	0.999534	-0.168465
RNAseq	Whole Blood	Day 28	gene11010 (GLIPR1)	-0.0102765	7.53498	-0.168985	0.866235	0.999534	-0.168443
RNAseq	Whole Blood	Day 28	gene7757 (ZNF208)	0.0367885	1.24467	0.16838	0.866708	0.999534	0.167841
RNAseq	Whole Blood	Day 28	gene83594 (NUDT12)	-0.0361759	0.00821626	-0.168175	0.866798	0.999534	-0.167727
RNAseq	Whole Blood	Day 28	gene323 (APBB2)	0.0659602	-0.939164	0.168196	0.866843	0.999534	0.16767
RNAseq	Whole Blood	Day 28	gene5786 (PTPRA)	-0.00524827	7.18724	-0.167991	0.866925	0.999534	-0.167566
RNAseq	Whole Blood	Day 28	gene5818 (NECTIN1)	-0.0162992	4.86445	-0.167853	0.866985	0.999534	-0.167489
RNAseq	Whole Blood	Day 28	gene3985 (LIMK2)	-0.0151208	7.84558	-0.167925	0.867012	0.999534	-0.167455
RNAseq	Whole Blood	Day 28	gene28596 (TRBV7-2)	0.0330147	2.23097	0.168096	0.867032	0.999534	0.16743
RNAseq	Whole Blood	Day 28	gene51669 (SARAF)	0.0068527	9.10046	0.167879	0.867121	0.999534	0.167317
RNAseq	Whole Blood	Day 28	gene6576 (SLC25A1)	-0.0118361	5.28306	-0.167892	0.867132	0.999534	-0.167303
RNAseq	Whole Blood	Day 28	gene7170 (TPM3)	-0.00494625	9.41399	-0.167699	0.867171	0.999534	-0.167253
RNAseq	Whole Blood	Day 28	gene54760 (PCSK4)	0.0304676	0.953746	0.167723	0.867182	0.999534	0.16724
RNAseq	Whole Blood	Day 28	gene115286 (SLC25A26)	-0.011622	3.47599	-0.167572	0.867183	0.999534	-0.167237
RNAseq	Whole Blood	Day 28	gene28581 (TRBV11-2)	0.0355306	0.919722	0.167664	0.867248	0.999534	0.167155
RNAseq	Whole Blood	Day 28	gene22919 (MAPRE1)	0.00617948	6.88082	0.167504	0.867288	0.999534	0.167105
RNAseq	Whole Blood	Day 28	gene83786 (FRMD8)	0.00718997	6.70314	0.167444	0.867405	0.999534	0.166956
RNAseq	Whole Blood	Day 28	gene10989 (IMMT)	0.00671983	6.28439	0.167174	0.867529	0.999534	0.166798
RNAseq	Whole Blood	Day 28	gene29945 (ANAPC4)	-0.00986754	4.67251	-0.166845	0.867698	0.999534	-0.166583
RNAseq	Whole Blood	Day 28	gene4297 (KMT2A)	0.0102186	7.78695	0.166784	0.867782	0.999534	0.166477
RNAseq	Whole Blood	Day 28	gene1847 (DUSP5)	0.0226781	4.08521	0.166836	0.867873	0.999534	0.166361
RNAseq	Whole Blood	Day 28	gene145748 (LYSMD4)	0.0172772	3.08602	0.166825	0.867909	0.999534	0.166315
RNAseq	Whole Blood	Day 28	gene4026 (LPP)	0.00918088	6.44227	0.166737	0.867961	0.999534	0.16625
RNAseq	Whole Blood	Day 28	gene1723 (DHODH)	0.0126678	2.75686	0.166263	0.868128	0.999534	0.166037
RNAseq	Whole Blood	Day 28	gene4209 (MEF2D)	0.00669784	7.48249	0.165904	0.868508	0.999534	0.165554
RNAseq	Whole Blood	Day 28	gene10771 (ZMYND11)	-0.00682699	5.62857	-0.165769	0.868551	0.999534	-0.165499
RNAseq	Whole Blood	Day 28	gene51382 (ATP6V1D)	-0.00688742	5.03839	-0.165518	0.868756	0.999534	-0.165239
RNAseq	Whole Blood	Day 28	gene9440 (MED17)	-0.00659161	5.04178	-0.165307	0.868904	0.999534	-0.165051
RNAseq	Whole Blood	Day 28	gene56729 (RETN)	0.043921	2.40151	0.165504	0.86908	0.999534	0.164827
RNAseq	Whole Blood	Day 28	gene23132 (RAD54L2)	-0.00663492	5.87315	-0.16506	0.869096	0.999534	-0.164807
RNAseq	Whole Blood	Day 28	gene8693 (GALNT4)	0.010295	4.09167	0.164926	0.869213	0.999534	0.164658
RNAseq	Whole Blood	Day 28	gene101929206 (NA)	-0.0375041	-0.323492	-0.16496	0.869238	0.999534	-0.164627
RNAseq	Whole Blood	Day 28	gene8445 (DYRK2)	-0.00829689	6.25272	-0.16473	0.869459	0.999534	-0.164345
RNAseq	Whole Blood	Day 28	gene4292 (MLH1)	-0.0079392	4.69796	-0.164621	0.86951	0.999534	-0.164281
RNAseq	Whole Blood	Day 28	gene51329 (ARL6IP4)	-0.00804738	6.94159	-0.16452	0.869669	0.999534	-0.164079
RNAseq	Whole Blood	Day 28	gene5294 (PIK3CG)	-0.00884199	7.01791	-0.164473	0.869669	0.999534	-0.164079
RNAseq	Whole Blood	Day 28	gene144404 (TMEM120B)	-0.0123144	3.48913	-0.16432	0.869734	0.999534	-0.163997
RNAseq	Whole Blood	Day 28	gene55778 (ZNF839)	-0.0090903	4.61879	-0.164265	0.869747	0.999534	-0.163979
RNAseq	Whole Blood	Day 28	gene9537 (TP53I11)	-0.0173712	6.39087	-0.164322	0.869832	0.999534	-0.163872
RNAseq	Whole Blood	Day 28	gene90338 (ZNF160)	0.00935235	5.77265	0.164107	0.870035	0.999534	0.163614
RNAseq	Whole Blood	Day 28	gene9654 (TTLL4)	-0.0137054	5.54871	-0.164037	0.870131	0.999534	-0.163492
RNAseq	Whole Blood	Day 28	gene55651 (NHP2)	0.00783471	5.04168	0.163709	0.870163	0.999534	0.163451
RNAseq	Whole Blood	Day 28	gene85388 (SNORD14B)	-0.0337633	-0.585021	-0.163571	0.870188	0.999534	-0.16342
RNAseq	Whole Blood	Day 28	gene64784 (CRTC3)	-0.00706881	6.47633	-0.163745	0.870242	0.999534	-0.163351
RNAseq	Whole Blood	Day 28	gene246126 (TXLNGY)	0.0676818	-0.180398	0.163405	0.87032	0.999534	0.163252
RNAseq	Whole Blood	Day 28	gene84218 (TBC1D3F)	0.116386	-3.54484	0.163915	0.870391	0.999534	0.163162
RNAseq	Whole Blood	Day 28	gene55095 (SAMD4B)	0.00687533	6.75305	0.163177	0.870647	0.999534	0.162837
RNAseq	Whole Blood	Day 28	gene124540 (MSI2)	0.00759139	5.62716	0.163024	0.870736	0.999534	0.162723
RNAseq	Whole Blood	Day 28	gene10180 (RBM6)	-0.0127934	7.46202	-0.163222	0.870809	0.999534	-0.162631
RNAseq	Whole Blood	Day 28	gene2186 (BPTF)	0.00540821	7.85928	0.162829	0.870877	0.999534	0.162545
RNAseq	Whole Blood	Day 28	gene10316 (NMUR1)	-0.0338289	4.45585	-0.162997	0.870964	0.999534	-0.162435
RNAseq	Whole Blood	Day 28	gene2683 (B4GALT1)	0.00791976	7.61864	0.162664	0.871131	0.999534	0.162222
RNAseq	Whole Blood	Day 28	gene1347 (COX7A2)	-0.00654025	6.35955	-0.162416	0.871197	0.999534	-0.162139
RNAseq	Whole Blood	Day 28	gene328 (APEX1)	-0.0077564	6.70072	-0.162548	0.871232	0.999534	-0.162094
RNAseq	Whole Blood	Day 28	gene101928448 (C5orf67)	0.0512341	-1.13118	0.162336	0.87132	0.999534	0.161983
RNAseq	Whole Blood	Day 28	gene1823 (DSC1)	0.0524899	1.50011	0.162793	0.871326	0.999534	0.161974
RNAseq	Whole Blood	Day 28	gene112942 (CFAP36)	-0.011073	3.88302	-0.162271	0.871336	0.999534	-0.161962
RNAseq	Whole Blood	Day 28	gene3069 (HDLBP)	-0.00656753	8.19252	-0.16231	0.871444	0.999534	-0.161824
RNAseq	Whole Blood	Day 28	gene2109 (ETFB)	0.00877134	4.99556	0.162022	0.871503	0.999534	0.16175
RNAseq	Whole Blood	Day 28	gene55151 (TMEM38B)	-0.0131404	2.16818	-0.161197	0.872075	0.999534	-0.161023
RNAseq	Whole Blood	Day 28	gene57146 (TMEM159)	0.0142513	3.33562	0.161412	0.872103	0.999534	0.160988
RNAseq	Whole Blood	Day 28	gene51380 (CSAD)	-0.0112663	6.22383	-0.161342	0.872136	0.999534	-0.160946
RNAseq	Whole Blood	Day 28	gene58160 (NFE4)	-0.0266316	2.65433	-0.161509	0.872177	0.999534	-0.160894
RNAseq	Whole Blood	Day 28	gene2060 (EPS15)	-0.00612676	6.60183	-0.161011	0.872371	0.999534	-0.160647
RNAseq	Whole Blood	Day 28	gene5188 (GATB)	-0.0113251	3.31629	-0.160841	0.872436	0.999534	-0.160565
RNAseq	Whole Blood	Day 28	gene57228 (SMAGP)	0.0154351	2.55191	0.160498	0.872751	0.999534	0.160166
RNAseq	Whole Blood	Day 28	gene27086 (FOXP1)	-0.00693286	7.08973	-0.160552	0.872776	0.999534	-0.160134
RNAseq	Whole Blood	Day 28	gene101929796 (NOTCH2NLR)	-0.0596016	2.81122	-0.160887	0.87282	0.999534	-0.160077
RNAseq	Whole Blood	Day 28	gene56886 (UGGT1)	-0.00683452	7.33584	-0.160336	0.872856	0.999534	-0.160032
RNAseq	Whole Blood	Day 28	gene5426 (POLE)	0.007467	5.56645	0.160297	0.872908	0.999534	0.159966
RNAseq	Whole Blood	Day 28	gene780 (DDR1)	0.0193472	2.42411	0.160331	0.872991	0.999534	0.159861
RNAseq	Whole Blood	Day 28	gene1508 (CTSB)	-0.0122948	9.16864	-0.160331	0.873014	0.999534	-0.159832
RNAseq	Whole Blood	Day 28	gene84988 (PPP1R16A)	-0.0162928	3.63759	-0.159887	0.87337	0.999534	-0.159379
RNAseq	Whole Blood	Day 28	gene55754 (TMEM30A)	0.00767133	6.94098	0.15955	0.873513	0.999534	0.159198
RNAseq	Whole Blood	Day 28	gene828 (CAPS)	0.0116911	4.67159	0.159413	0.873618	0.999534	0.159064
RNAseq	Whole Blood	Day 28	gene285598 (ARL10)	-0.015198	2.31233	-0.15898	0.873861	0.999534	-0.158757
RNAseq	Whole Blood	Day 28	gene375056 (MIA3)	-0.0052934	6.9722	-0.158888	0.873977	0.999534	-0.158609
RNAseq	Whole Blood	Day 28	gene28473 (IGHV1-3)	-0.0867247	0.898215	-0.159189	0.874056	0.999534	-0.158508
RNAseq	Whole Blood	Day 28	gene92304 (SCGB3A1)	-0.100178	-0.953035	-0.159159	0.874063	0.999534	-0.158499
RNAseq	Whole Blood	Day 28	gene8027 (STAM)	0.00828345	4.50225	0.158821	0.874099	0.999534	0.158453
RNAseq	Whole Blood	Day 28	gene3433 (IFIT2)	-0.0340142	8.26038	-0.15905	0.874151	0.999534	-0.158388
RNAseq	Whole Blood	Day 28	gene358 (AQP1)	-0.0412688	1.48924	-0.158873	0.874227	0.999534	-0.158292
RNAseq	Whole Blood	Day 28	gene440081 (DDX12P)	-0.0238504	2.73185	-0.158657	0.874402	0.999534	-0.15807
RNAseq	Whole Blood	Day 28	gene2313 (FLI1)	0.0043985	8.58217	0.158076	0.874568	0.999534	0.157859
RNAseq	Whole Blood	Day 28	gene7011 (TEP1)	-0.0102061	7.3429	-0.158092	0.87463	0.999534	-0.15778
RNAseq	Whole Blood	Day 28	gene2889 (RAPGEF1)	0.00895711	8.34513	0.158267	0.874699	0.999534	0.157693
RNAseq	Whole Blood	Day 28	gene23362 (PSD3)	-0.0257618	1.24528	-0.157657	0.874957	0.999534	-0.157365
RNAseq	Whole Blood	Day 28	gene342908 (ZNF404)	0.0300007	0.0497116	0.157476	0.875028	0.999534	0.157275
RNAseq	Whole Blood	Day 28	gene5166 (PDK4)	-0.043727	4.73269	-0.157474	0.875189	0.999534	-0.15707
RNAseq	Whole Blood	Day 28	gene441081 (LOC441081)	-0.152772	2.34797	-0.157626	0.875388	0.999534	-0.156818
RNAseq	Whole Blood	Day 28	gene5366 (PMAIP1)	-0.0150325	3.25748	-0.157004	0.875454	0.999534	-0.156734
RNAseq	Whole Blood	Day 28	gene9645 (MICAL2)	-0.014779	8.07703	-0.157176	0.875501	0.999534	-0.156675
RNAseq	Whole Blood	Day 28	gene6648 (SOD2)	-0.0129673	10.0173	-0.156837	0.875752	0.999534	-0.156356
RNAseq	Whole Blood	Day 28	gene940 (CD28)	0.0139229	6.28253	0.156845	0.875796	0.999534	0.156301
RNAseq	Whole Blood	Day 28	gene54940 (OCIAD1)	-0.0064007	5.97337	-0.156239	0.876061	0.999534	-0.155964
RNAseq	Whole Blood	Day 28	gene6772 (STAT1)	-0.0247233	8.61579	-0.156304	0.876069	0.999534	-0.155955
RNAseq	Whole Blood	Day 28	gene7627 (ZNF75A)	-0.00902032	4.36146	-0.155987	0.876204	0.999534	-0.155783
RNAseq	Whole Blood	Day 28	gene401261 (LOC401261)	0.0130727	2.95319	0.155606	0.876504	0.999534	0.155403
RNAseq	Whole Blood	Day 28	gene105377825 (NA)	-0.0874184	-3.36797	-0.155685	0.876709	0.999534	-0.155142
RNAseq	Whole Blood	Day 28	gene100529097 (RPL36A-HNRNPH2)	-0.00504758	9.06944	-0.154999	0.877046	0.999534	-0.154715
RNAseq	Whole Blood	Day 28	gene5295 (PIK3R1)	0.00798198	7.44621	0.154986	0.877104	0.999534	0.154641
RNAseq	Whole Blood	Day 28	gene171017 (ZNF384)	-0.00500817	6.43317	-0.154869	0.877134	0.999534	-0.154603
RNAseq	Whole Blood	Day 28	gene118460 (EXOSC6)	0.0112871	4.29736	0.154967	0.877199	0.999534	0.154521
RNAseq	Whole Blood	Day 28	gene26010 (SPATS2L)	0.0259039	2.95217	0.15487	0.877275	0.999534	0.154424
RNAseq	Whole Blood	Day 28	gene51490 (SPOUT1)	0.00725558	5.46821	0.154776	0.877295	0.999534	0.1544
RNAseq	Whole Blood	Day 28	gene400322 (HERC2P2)	0.0345026	4.40869	0.155068	0.877339	0.999534	0.154344
RNAseq	Whole Blood	Day 28	gene7832 (BTG2)	-0.00824136	8.30544	-0.154787	0.877369	0.999534	-0.154306
RNAseq	Whole Blood	Day 28	gene51296 (SLC15A3)	0.00970395	6.88574	0.154761	0.877436	0.999534	0.15422
RNAseq	Whole Blood	Day 28	gene57161 (PELI2)	0.00753263	6.08754	0.154253	0.877678	0.999534	0.153913
RNAseq	Whole Blood	Day 28	gene2137 (EXTL3)	0.00858762	6.72918	0.154295	0.877716	0.999534	0.153865
RNAseq	Whole Blood	Day 28	gene317781 (DDX51)	-0.00748416	5.15945	-0.15408	0.877756	0.999534	-0.153814
RNAseq	Whole Blood	Day 28	gene28577 (TRBV12-3)	0.0248148	0.894777	0.153724	0.878063	0.999534	0.153425
RNAseq	Whole Blood	Day 28	gene114785 (MBD6)	-0.008147	8.46088	-0.153684	0.878138	0.999534	-0.15333
RNAseq	Whole Blood	Day 28	gene54982 (CLN6)	0.0228853	5.01106	0.15381	0.878309	0.999534	0.153113
RNAseq	Whole Blood	Day 28	gene56907 (SPIRE1)	-0.0203419	2.03843	-0.153407	0.878423	0.999534	-0.152968
RNAseq	Whole Blood	Day 28	gene326 (AIRE)	0.0564633	-1.59327	0.15328	0.878433	0.999534	0.152956
RNAseq	Whole Blood	Day 28	gene162427 (RETREG3)	0.00484637	6.62374	0.15318	0.878495	0.999534	0.152878
RNAseq	Whole Blood	Day 28	gene138151 (NACC2)	-0.00943721	7.12431	-0.153211	0.878637	0.999534	-0.152698
RNAseq	Whole Blood	Day 28	gene25780 (RASGRP3)	-0.017534	3.59929	-0.153175	0.878652	0.999534	-0.152679
RNAseq	Whole Blood	Day 28	gene164091 (PAQR7)	-0.0155076	4.06273	-0.153157	0.878691	0.999534	-0.152628
RNAseq	Whole Blood	Day 28	gene27327 (TNRC6A)	-0.00600425	6.65067	-0.152156	0.879317	0.999534	-0.151835
RNAseq	Whole Blood	Day 28	gene346171 (ZFP57)	0.0900021	-3.29228	0.152219	0.879483	0.999534	0.151625
RNAseq	Whole Blood	Day 28	gene5699 (PSMB10)	-0.00942257	7.39999	-0.15174	0.879588	0.999534	-0.151491
RNAseq	Whole Blood	Day 28	gene80351 (TNKS2)	-0.00436179	6.65554	-0.151451	0.879774	0.999534	-0.151256
RNAseq	Whole Blood	Day 28	gene650669 (GAS6-AS1)	-0.0356207	1.99063	-0.151768	0.879859	0.999534	-0.151147
RNAseq	Whole Blood	Day 28	gene5603 (MAPK13)	-0.0104098	7.00468	-0.151359	0.879961	0.999534	-0.151019
RNAseq	Whole Blood	Day 28	gene80008 (TMEM156)	0.0155302	3.77908	0.15137	0.880077	0.999534	0.150871
RNAseq	Whole Blood	Day 28	gene2059 (EPS8)	-0.0328192	1.77265	-0.151238	0.880136	0.999534	-0.150797
RNAseq	Whole Blood	Day 28	gene7290 (HIRA)	0.00606391	6.31806	0.15115	0.880158	0.999534	0.150769
RNAseq	Whole Blood	Day 28	gene100616259 (MIR378I)	0.0305277	1.57526	0.151234	0.880204	0.999534	0.150711
RNAseq	Whole Blood	Day 28	gene8140 (SLC7A5)	0.0142628	5.02348	0.151099	0.880243	0.999534	0.150661
RNAseq	Whole Blood	Day 28	gene55000 (TUG1)	0.00621921	7.49563	0.15092	0.880274	0.999534	0.150622
RNAseq	Whole Blood	Day 28	gene100861548 (PINK1-AS)	0.00714492	4.85062	0.150893	0.880285	0.999534	0.150608
RNAseq	Whole Blood	Day 28	gene22891 (ZNF365)	0.03746	0.761755	0.150941	0.880421	0.999534	0.150435
RNAseq	Whole Blood	Day 28	gene81542 (TMX1)	-0.00813126	5.08738	-0.150714	0.880456	0.999534	-0.150392
RNAseq	Whole Blood	Day 28	gene29086 (BABAM1)	-0.0088655	6.32772	-0.150771	0.880463	0.999534	-0.150383
RNAseq	Whole Blood	Day 28	gene27074 (LAMP3)	-0.0442576	1.65121	-0.150756	0.880541	0.999534	-0.150283
RNAseq	Whole Blood	Day 28	gene25979 (DHRS7B)	0.00925706	3.47571	0.15032	0.880666	0.999534	0.150125
RNAseq	Whole Blood	Day 28	gene57544 (TXNDC16)	0.0112638	3.0993	0.150393	0.880704	0.999534	0.150077
RNAseq	Whole Blood	Day 28	gene64852 (TUT1)	0.00778533	4.76553	0.150303	0.880722	0.999534	0.150053
RNAseq	Whole Blood	Day 28	gene135 (ADORA2A)	-0.0102773	5.60931	-0.150424	0.880744	0.999534	-0.150026
RNAseq	Whole Blood	Day 28	gene57798 (GATAD1)	-0.00915927	5.17107	-0.150236	0.880793	0.999534	-0.149964
RNAseq	Whole Blood	Day 28	gene439 (GET3)	-0.00555245	5.61208	-0.15015	0.880839	0.999534	-0.149905
RNAseq	Whole Blood	Day 28	gene114825 (PWWP2A)	-0.00568752	5.27904	-0.149945	0.880983	0.999534	-0.149723
RNAseq	Whole Blood	Day 28	gene64108 (RTP4)	0.0250877	3.08044	0.150039	0.881016	0.999534	0.149681
RNAseq	Whole Blood	Day 28	gene55568 (GALNT10)	0.00785006	6.33022	0.149932	0.881187	0.999534	0.149464
RNAseq	Whole Blood	Day 28	gene83930 (STARD3NL)	0.00971411	4.58023	0.149513	0.881434	0.999534	0.149151
RNAseq	Whole Blood	Day 28	gene100874043 (TPRG1-AS1)	0.0518426	-1.01724	0.149083	0.881673	0.999534	0.148849
RNAseq	Whole Blood	Day 28	gene27033 (ZBTB32)	-0.0344117	1.06804	-0.149264	0.881734	0.999534	-0.148771
RNAseq	Whole Blood	Day 28	gene514 (ATP5F1E)	-0.00833323	7.55328	-0.148906	0.881832	0.999534	-0.148647
RNAseq	Whole Blood	Day 28	gene7001 (PRDX2)	0.015677	6.0705	0.149139	0.881869	0.999534	0.1486
RNAseq	Whole Blood	Day 28	gene643641 (ZNF862)	0.00856842	5.86584	0.148883	0.881937	0.999534	0.148514
RNAseq	Whole Blood	Day 28	gene3092 (HIP1)	0.0351578	6.81947	0.149195	0.881961	0.999534	0.148484
RNAseq	Whole Blood	Day 28	gene7133 (TNFRSF1B)	0.00587338	9.95019	0.148841	0.881992	0.999534	0.148445
RNAseq	Whole Blood	Day 28	gene92610 (TIFA)	0.0148663	4.17385	0.148801	0.881994	0.999534	0.148442
RNAseq	Whole Blood	Day 28	gene10420 (TESK2)	0.0113471	4.21384	0.148801	0.881998	0.999534	0.148437
RNAseq	Whole Blood	Day 28	gene4810 (NHS)	-0.0173361	3.85301	-0.148838	0.882039	0.999534	-0.148385
RNAseq	Whole Blood	Day 28	gene92 (ACVR2A)	0.0139549	2.97225	0.148564	0.882159	0.999534	0.148233
RNAseq	Whole Blood	Day 28	gene23112 (TNRC6B)	-0.00578178	7.74679	-0.148447	0.882191	0.999534	-0.148192
RNAseq	Whole Blood	Day 28	gene9394 (HS6ST1)	-0.0123773	4.81264	-0.148588	0.882282	0.999534	-0.148077
RNAseq	Whole Blood	Day 28	gene154 (ADRB2)	0.0164441	4.61408	0.148455	0.882315	0.999534	0.148035
RNAseq	Whole Blood	Day 28	gene9380 (GRHPR)	-0.0177647	5.41692	-0.148678	0.882338	0.999534	-0.148006
RNAseq	Whole Blood	Day 28	gene26517 (TIMM13)	0.00980688	4.71779	0.148283	0.882443	0.999534	0.147872
RNAseq	Whole Blood	Day 28	gene5252 (PHF1)	0.00746483	5.99356	0.148244	0.882466	0.999534	0.147843
RNAseq	Whole Blood	Day 28	gene3551 (IKBKB)	-0.00510306	7.19175	-0.148004	0.882555	0.999534	-0.147731
RNAseq	Whole Blood	Day 28	gene51206 (GP6)	-0.0307465	1.20091	-0.148124	0.88261	0.999534	-0.147661
RNAseq	Whole Blood	Day 28	gene2086 (ERV3-1)	-0.0220852	5.2572	-0.147905	0.882888	0.999534	-0.14731
RNAseq	Whole Blood	Day 28	gene57326 (PBXIP1)	-0.00902649	9.03289	-0.147463	0.88307	0.999534	-0.147078
RNAseq	Whole Blood	Day 28	gene976 (ADGRE5)	0.00865738	10.3249	0.147356	0.883182	0.999534	0.146937
RNAseq	Whole Blood	Day 28	gene115703 (ARHGAP33)	0.0149008	3.9875	0.147343	0.883222	0.999534	0.146886
RNAseq	Whole Blood	Day 28	gene26771 (SNORD102)	-0.0433813	-1.0777	-0.147019	0.883268	0.999534	-0.146828
RNAseq	Whole Blood	Day 28	gene84236 (RHBDD1)	-0.00712713	4.89188	-0.147054	0.883315	0.999534	-0.146768
RNAseq	Whole Blood	Day 28	gene339789 (LINC00299)	-0.029153	1.38165	-0.147126	0.883377	0.999534	-0.146689
RNAseq	Whole Blood	Day 28	gene100288332 (NPIPA5)	-0.0494733	-0.619895	-0.146958	0.883476	0.999534	-0.146564
RNAseq	Whole Blood	Day 28	gene392 (ARHGAP1)	-0.00458527	7.57148	-0.146768	0.883531	0.999534	-0.146494
RNAseq	Whole Blood	Day 28	gene10802 (SEC24A)	0.00777816	4.68496	0.146665	0.883546	0.999534	0.146476
RNAseq	Whole Blood	Day 28	gene221443 (OARD1)	-0.00661541	4.30051	-0.146637	0.883563	0.999534	-0.146453
RNAseq	Whole Blood	Day 28	gene1487 (CTBP1)	-0.00493511	7.98641	-0.146327	0.883913	0.999534	-0.146011
RNAseq	Whole Blood	Day 28	gene85302 (FBF1)	0.00974519	3.90946	0.146116	0.884036	0.999534	0.145855
RNAseq	Whole Blood	Day 28	gene400818 (NBPF9)	-0.0141931	4.01948	-0.146274	0.884056	0.999534	-0.14583
RNAseq	Whole Blood	Day 28	gene8821 (INPP4B)	-0.0158194	4.75075	-0.146243	0.884101	0.999534	-0.145773
RNAseq	Whole Blood	Day 28	gene439996 (IFIT1B)	0.0324753	3.95944	0.145946	0.884395	0.999534	0.1454
RNAseq	Whole Blood	Day 28	gene6687 (SPG7)	0.00618553	6.61332	0.145618	0.884433	0.999534	0.145352
RNAseq	Whole Blood	Day 28	gene253039 (CUTALP)	0.0459781	4.80446	0.145978	0.884511	0.999534	0.145254
RNAseq	Whole Blood	Day 28	gene57622 (LRFN1)	-0.0110318	5.44026	-0.145578	0.884575	0.999534	-0.145172
RNAseq	Whole Blood	Day 28	gene89866 (SEC16B)	0.0317816	-0.451335	0.14534	0.88461	0.999534	0.145128
RNAseq	Whole Blood	Day 28	gene284756 (C20orf197)	0.0199208	1.56127	0.145401	0.884622	0.999534	0.145112
RNAseq	Whole Blood	Day 28	gene51001 (MTERF3)	0.00862973	3.08566	0.144995	0.88483	0.999534	0.144849
RNAseq	Whole Blood	Day 28	gene101927181 (NA)	0.0152616	3.47084	0.145257	0.884846	0.999534	0.144829
RNAseq	Whole Blood	Day 28	gene79899 (PRR5L)	0.0179356	5.4418	0.144986	0.885096	0.999534	0.144512
RNAseq	Whole Blood	Day 28	gene610 (HCN2)	0.0315846	1.76958	0.144981	0.885177	0.999534	0.144409
RNAseq	Whole Blood	Day 28	gene6431 (SRSF6)	0.00606461	7.05295	0.144568	0.885247	0.999534	0.14432
RNAseq	Whole Blood	Day 28	gene116844 (LRG1)	-0.0130537	6.76403	-0.144487	0.885378	0.999534	-0.144156
RNAseq	Whole Blood	Day 28	gene256236 (NAPSB)	0.0285677	6.25259	0.144787	0.885394	0.999534	0.144135
RNAseq	Whole Blood	Day 28	gene56940 (DUSP22)	0.00966573	6.45634	0.144712	0.885431	0.999534	0.144088
RNAseq	Whole Blood	Day 28	gene24149 (ZNF318)	0.00773172	6.05032	0.14435	0.885473	0.999534	0.144035
RNAseq	Whole Blood	Day 28	gene84932 (RAB2B)	-0.0099682	4.70868	-0.144093	0.885626	0.999534	-0.143842
RNAseq	Whole Blood	Day 28	gene55761 (TTC17)	-0.00546792	6.52597	-0.143396	0.886207	0.999534	-0.143105
RNAseq	Whole Blood	Day 28	gene64423 (INF2)	0.0154852	6.22324	0.143542	0.886335	0.999534	0.142943
RNAseq	Whole Blood	Day 28	gene4298 (MLLT1)	-0.00552045	6.96011	-0.143143	0.886454	0.999534	-0.142792
RNAseq	Whole Blood	Day 28	gene100529144 (CORO7-PAM16)	-0.00638371	7.68732	-0.143111	0.886499	0.999534	-0.142736
RNAseq	Whole Blood	Day 28	gene65059 (RAPH1)	-0.02311	2.30714	-0.143049	0.886544	0.999534	-0.142679
RNAseq	Whole Blood	Day 28	gene55199 (FAM86C1)	-0.0234956	2.10197	-0.143198	0.886562	0.999534	-0.142656
RNAseq	Whole Blood	Day 28	gene3992 (FADS1)	0.0221278	3.82239	0.142935	0.88672	0.999534	0.142456
RNAseq	Whole Blood	Day 28	gene4772 (NFATC1)	0.00663831	6.217	0.142658	0.886841	0.999534	0.142303
RNAseq	Whole Blood	Day 28	gene3281 (HSBP1)	0.00678003	5.57383	0.14245	0.886955	0.999534	0.142158
RNAseq	Whole Blood	Day 28	gene8702 (B4GALT4)	-0.0106535	3.98733	-0.142414	0.88705	0.999534	-0.142038
RNAseq	Whole Blood	Day 28	gene100507399 (NA)	-0.0693658	-3.8531	-0.142457	0.88708	0.999534	-0.142
RNAseq	Whole Blood	Day 28	gene11160 (ERLIN2)	0.00841153	4.76201	0.142298	0.887111	0.999534	0.14196
RNAseq	Whole Blood	Day 28	gene26277 (TINF2)	0.00387252	6.6851	0.141853	0.887395	0.999534	0.141601
RNAseq	Whole Blood	Day 28	gene23360 (FNBP4)	0.0065162	7.08184	0.141639	0.887606	0.999534	0.141335
RNAseq	Whole Blood	Day 28	gene4688 (NCF2)	-0.00475924	10.1949	-0.141635	0.887613	0.999534	-0.141326
RNAseq	Whole Blood	Day 28	gene3710 (ITPR3)	0.0112806	6.70524	0.1417	0.887733	0.999534	0.141173
RNAseq	Whole Blood	Day 28	gene10423 (CDIPT)	-0.0051758	6.70357	-0.141413	0.887748	0.999534	-0.141155
RNAseq	Whole Blood	Day 28	gene57096 (RPGRIP1)	0.0170067	3.87055	0.141362	0.887902	0.999534	0.140959
RNAseq	Whole Blood	Day 28	gene8857 (FCGBP)	-0.0301957	5.01565	-0.141282	0.888167	0.999534	-0.140624
RNAseq	Whole Blood	Day 28	gene100529239 (RPS10-NUDT3)	0.00737111	9.0702	0.140863	0.888221	0.999534	0.140555
RNAseq	Whole Blood	Day 28	gene2319 (FLOT2)	0.00708919	8.96875	0.140792	0.888299	0.999534	0.140457
RNAseq	Whole Blood	Day 28	gene80303 (EFHD1)	0.0386165	-0.324902	0.140856	0.88832	0.999534	0.140431
RNAseq	Whole Blood	Day 28	gene100859930 (HEIH)	0.00650154	5.76156	0.140681	0.888379	0.999534	0.140355
RNAseq	Whole Blood	Day 28	gene26156 (RSL1D1)	-0.00987285	7.32904	-0.140761	0.88846	0.999534	-0.140253
RNAseq	Whole Blood	Day 28	gene8788 (DLK1)	0.0763706	-3.11824	0.140252	0.888753	0.999534	0.139882
RNAseq	Whole Blood	Day 28	gene1112 (FOXN3)	-0.00482433	7.69927	-0.140185	0.888772	0.999534	-0.139859
RNAseq	Whole Blood	Day 28	gene84961 (FBXL20)	0.00703502	6.26939	0.140035	0.88882	0.999534	0.139798
RNAseq	Whole Blood	Day 28	gene115761 (ARL11)	0.00725665	5.37826	0.13993	0.888967	0.999534	0.139612
RNAseq	Whole Blood	Day 28	gene51074 (APIP)	0.0107077	3.86535	0.139917	0.889016	0.999534	0.139549
RNAseq	Whole Blood	Day 28	gene101928377 (LOC101928377)	0.0350383	-0.820608	0.139463	0.889199	0.999534	0.139318
RNAseq	Whole Blood	Day 28	gene10890 (RAB10)	-0.0057937	7.05573	-0.139494	0.889315	0.999534	-0.139171
RNAseq	Whole Blood	Day 28	gene6142 (RPL18A)	-0.00722659	9.5599	-0.139322	0.889413	0.999534	-0.139047
RNAseq	Whole Blood	Day 28	gene388165 (UBE2Q2P1)	0.0224577	0.993232	0.139243	0.889466	0.999534	0.13898
RNAseq	Whole Blood	Day 28	gene9770 (RASSF2)	-0.00610842	9.92947	-0.139219	0.889584	0.999534	-0.13883
RNAseq	Whole Blood	Day 28	gene10699 (CORIN)	0.0686481	-1.38996	0.139308	0.889588	0.999534	0.138825
RNAseq	Whole Blood	Day 28	gene83639 (TEX101)	-0.0477292	-1.48923	-0.13893	0.889788	0.999534	-0.138573
RNAseq	Whole Blood	Day 28	gene26060 (APPL1)	-0.00580365	5.58335	-0.138731	0.88984	0.999534	-0.138507
RNAseq	Whole Blood	Day 28	gene126789 (PUSL1)	0.00900215	3.35102	0.138646	0.889922	0.999534	0.138403
RNAseq	Whole Blood	Day 28	gene84173 (ELMOD3)	-0.00673002	4.69887	-0.138587	0.889923	0.999534	-0.138402
RNAseq	Whole Blood	Day 28	gene161145 (TMEM229B)	-0.009171	5.44607	-0.138541	0.89006	0.999534	-0.138228
RNAseq	Whole Blood	Day 28	gene64167 (ERAP2)	0.0595545	6.59222	0.138825	0.890135	0.999534	0.138133
RNAseq	Whole Blood	Day 28	gene9989 (PPP4R1)	-0.00899046	7.14996	-0.138375	0.890256	0.999534	-0.13798
RNAseq	Whole Blood	Day 28	gene6453 (ITSN1)	0.0170643	3.71945	0.138339	0.890326	0.999534	0.137892
RNAseq	Whole Blood	Day 28	gene654231 (OCM)	-0.0240879	0.615783	-0.138073	0.890376	0.999534	-0.137829
RNAseq	Whole Blood	Day 28	gene10919 (EHMT2)	0.00526015	5.79291	0.13801	0.890387	0.999534	0.137814
RNAseq	Whole Blood	Day 28	gene255809 (C19orf38)	-0.00851836	6.48885	-0.138214	0.890428	0.999534	-0.137763
RNAseq	Whole Blood	Day 28	gene538 (ATP7A)	-0.00588178	5.17923	-0.137908	0.890454	0.999534	-0.13773
RNAseq	Whole Blood	Day 28	gene6161 (RPL32)	0.00720146	9.53107	0.137856	0.890567	0.999534	0.137587
RNAseq	Whole Blood	Day 28	gene401232 (LINC01011)	-0.0134937	3.08296	-0.137927	0.890605	0.999534	-0.137538
RNAseq	Whole Blood	Day 28	gene79085 (SLC25A23)	0.00982703	4.25599	0.137846	0.890636	0.999534	0.1375
RNAseq	Whole Blood	Day 28	gene6609 (SMPD1)	0.00646045	5.58921	0.137861	0.890652	0.999534	0.137479
RNAseq	Whole Blood	Day 28	gene54462 (CCSER2)	0.00788129	5.79663	0.1377	0.890777	0.999534	0.137321
RNAseq	Whole Blood	Day 28	gene3687 (ITGAX)	0.0123675	10.2724	0.137828	0.890792	0.999534	0.137302
RNAseq	Whole Blood	Day 28	gene6500 (SKP1)	0.00557406	7.00856	0.137539	0.890821	0.999534	0.137265
RNAseq	Whole Blood	Day 28	gene10538 (BATF)	-0.0118391	4.30408	-0.137607	0.890853	0.999534	-0.137225
RNAseq	Whole Blood	Day 28	gene284581 (LOC284581)	-0.128957	-0.778015	-0.137879	0.89088	0.999534	-0.137191
RNAseq	Whole Blood	Day 28	gene79701 (OGFOD3)	-0.00858582	4.64431	-0.13757	0.890882	0.999534	-0.137189
RNAseq	Whole Blood	Day 28	gene5153 (PDE1B)	0.0165335	3.3525	0.137531	0.890966	0.999534	0.137083
RNAseq	Whole Blood	Day 28	gene51282 (SCAND1)	-0.00841222	5.07014	-0.137349	0.890971	0.999534	-0.137075
RNAseq	Whole Blood	Day 28	gene79158 (GNPTAB)	-0.0110863	6.56208	-0.137294	0.89117	0.999534	-0.136824
RNAseq	Whole Blood	Day 28	gene2521 (FUS)	-0.00673244	8.34018	-0.137013	0.891282	0.999534	-0.136683
RNAseq	Whole Blood	Day 28	gene26225 (ARL5A)	0.0095915	4.32732	0.136847	0.891294	0.999534	0.136667
RNAseq	Whole Blood	Day 28	gene5610 (EIF2AK2)	-0.025348	5.50224	-0.137185	0.891323	0.999534	-0.13663
RNAseq	Whole Blood	Day 28	gene5159 (PDGFRB)	-0.0417261	2.84929	-0.136818	0.891586	0.999534	-0.136298
RNAseq	Whole Blood	Day 28	gene8991 (SELENBP1)	0.0422568	6.0274	0.136689	0.891707	0.999534	0.136145
RNAseq	Whole Blood	Day 28	gene9002 (F2RL3)	-0.0238579	1.35403	-0.136515	0.89171	0.999534	-0.136141
RNAseq	Whole Blood	Day 28	gene78991 (PCYOX1L)	0.00988733	4.92173	0.136371	0.891862	0.999534	0.135949
RNAseq	Whole Blood	Day 28	gene8522 (GAS7)	-0.0138612	7.88823	-0.136225	0.892069	0.999534	-0.135687
RNAseq	Whole Blood	Day 28	gene3418 (IDH2)	-0.0083328	6.31129	-0.13603	0.892081	0.999534	-0.135672
RNAseq	Whole Blood	Day 28	gene65065 (NBEAL1)	-0.0104979	3.84403	-0.135755	0.892206	0.999534	-0.135513
RNAseq	Whole Blood	Day 28	gene2235 (FECH)	-0.0283314	5.73753	-0.135759	0.892436	0.999534	-0.135222
RNAseq	Whole Blood	Day 28	gene10565 (ARFGEF1)	0.00406149	7.02013	0.13527	0.892576	0.999534	0.135045
RNAseq	Whole Blood	Day 28	gene55771 (PRR11)	-0.0122669	3.70647	-0.135287	0.892617	0.999534	-0.134993
RNAseq	Whole Blood	Day 28	gene5575 (PRKAR1B)	0.01322	4.22613	0.135393	0.892709	0.999534	0.134877
RNAseq	Whole Blood	Day 28	gene114932 (MRFAP1L1)	0.00526189	6.3847	0.135036	0.89274	0.999534	0.134838
RNAseq	Whole Blood	Day 28	gene253943 (YTHDF3)	0.00510113	6.3168	0.135023	0.892753	0.999534	0.134821
RNAseq	Whole Blood	Day 28	gene113730 (KLHDC7B)	-0.0158162	3.46829	-0.135164	0.892755	0.999534	-0.134819
RNAseq	Whole Blood	Day 28	gene8558 (CDK10)	-0.011007	5.79856	-0.135056	0.892907	0.999534	-0.134627
RNAseq	Whole Blood	Day 28	gene9495 (AKAP5)	-0.0382821	1.43917	-0.134996	0.892969	0.999534	-0.134548
RNAseq	Whole Blood	Day 28	gene81858 (SHARPIN)	-0.0149167	6.42254	-0.134766	0.89321	0.999534	-0.134243
RNAseq	Whole Blood	Day 28	gene100216479 (FAR2P2)	0.0558161	-1.38587	0.134539	0.893215	0.999534	0.134237
RNAseq	Whole Blood	Day 28	gene11261 (CHP1)	0.0080492	6.91012	0.134722	0.893225	0.999534	0.134225
RNAseq	Whole Blood	Day 28	gene8462 (KLF11)	0.0145078	4.60986	0.134546	0.893287	0.999534	0.134146
RNAseq	Whole Blood	Day 28	gene27309 (ZNF330)	-0.00593918	5.02625	-0.134283	0.893331	0.999534	-0.13409
RNAseq	Whole Blood	Day 28	gene100526767 (RNF103-CHMP3)	-0.00446418	6.82367	-0.134277	0.893382	0.999534	-0.134026
RNAseq	Whole Blood	Day 28	gene10219 (KLRG1)	0.0217004	4.73586	0.134472	0.893473	0.999534	0.133911
RNAseq	Whole Blood	Day 28	gene57674 (RNF213)	-0.0161069	10.3778	-0.134201	0.893552	0.999534	-0.133811
RNAseq	Whole Blood	Day 28	gene6124 (RPL4)	-0.00691456	10.7097	-0.133786	0.893804	0.999534	-0.133492
RNAseq	Whole Blood	Day 28	gene2885 (GRB2)	0.00381074	9.21425	0.133843	0.893817	0.999534	0.133475
RNAseq	Whole Blood	Day 28	gene28568 (TRBV19)	-0.0409137	1.26503	-0.133983	0.893888	0.999534	-0.133387
RNAseq	Whole Blood	Day 28	gene55350 (VNN3)	0.0165525	5.61426	0.133849	0.893894	0.999534	0.133379
RNAseq	Whole Blood	Day 28	gene5954 (RCN1)	-0.0127813	4.02818	-0.133511	0.894007	0.999534	-0.133236
RNAseq	Whole Blood	Day 28	gene91775 (NXPE3)	-0.00805877	5.98695	-0.133694	0.894042	0.999534	-0.133192
RNAseq	Whole Blood	Day 28	gene51335 (NGRN)	-0.00471659	5.5948	-0.133348	0.894067	0.999534	-0.133159
RNAseq	Whole Blood	Day 28	gene23466 (CBX6)	-0.00719116	7.03056	-0.13361	0.89407	0.999534	-0.133156
RNAseq	Whole Blood	Day 28	gene10947 (AP3M2)	-0.00952884	4.21049	-0.133477	0.894074	0.999534	-0.133151
RNAseq	Whole Blood	Day 28	gene1786 (DNMT1)	-0.00525151	7.18462	-0.133433	0.894076	0.999534	-0.133148
RNAseq	Whole Blood	Day 28	gene1997 (ELF1)	-0.005198	7.68813	-0.133329	0.894101	0.999534	-0.133117
RNAseq	Whole Blood	Day 28	gene113829 (SLC35A4)	0.00478571	6.37286	0.133373	0.894107	0.999534	0.133109
RNAseq	Whole Blood	Day 28	gene388341 (LRRC75A)	0.018422	3.44167	0.133038	0.894425	0.999534	0.132707
RNAseq	Whole Blood	Day 28	gene81689 (ISCA1)	0.0103602	4.82727	0.133021	0.894441	0.999534	0.132687
RNAseq	Whole Blood	Day 28	gene1453 (CSNK1D)	-0.0044181	8.23489	-0.132994	0.894467	0.999534	-0.132653
RNAseq	Whole Blood	Day 28	gene56479 (KCNQ5)	0.018428	1.99748	0.13288	0.8946	0.999534	0.132486
RNAseq	Whole Blood	Day 28	gene101060389 (TBC1D3D)	0.08246	-2.96699	0.132814	0.894753	0.999534	0.132293
RNAseq	Whole Blood	Day 28	gene219654 (ZCCHC24)	-0.0160249	3.50947	-0.132693	0.894773	0.999534	-0.132267
RNAseq	Whole Blood	Day 28	gene11232 (POLG2)	0.0079786	3.64202	0.13237	0.894808	0.999534	0.132223
RNAseq	Whole Blood	Day 28	gene4287 (ATXN3)	-0.00694358	4.93879	-0.132402	0.894895	0.999534	-0.132113
RNAseq	Whole Blood	Day 28	gene5987 (TRIM27)	-0.0083762	5.24611	-0.132272	0.895091	0.999534	-0.131865
RNAseq	Whole Blood	Day 28	gene162239 (ZFP1)	0.0122923	2.87867	0.132056	0.895182	0.999534	0.13175
RNAseq	Whole Blood	Day 28	gene10755 (GIPC1)	-0.00969742	4.7189	-0.132114	0.895244	0.999534	-0.131672
RNAseq	Whole Blood	Day 28	gene10256 (CNKSR1)	-0.0194701	1.40346	-0.131835	0.895322	0.999534	-0.131573
RNAseq	Whole Blood	Day 28	gene8872 (CDC123)	0.00579154	6.21412	0.131827	0.895366	0.999534	0.131518
RNAseq	Whole Blood	Day 28	gene2949 (GSTM5)	0.0613262	-2.36482	0.131783	0.895388	0.999534	0.131489
RNAseq	Whole Blood	Day 28	gene146330 (FBXL16)	-0.0145458	4.42707	-0.131876	0.895437	0.999534	-0.131427
RNAseq	Whole Blood	Day 28	gene79658 (ARHGAP10)	-0.0109323	3.02509	-0.131651	0.895478	0.999534	-0.131375
RNAseq	Whole Blood	Day 28	gene100505746 (ITGB2-AS1)	-0.0198692	6.64365	-0.131913	0.895512	0.999534	-0.131333
RNAseq	Whole Blood	Day 28	gene666 (BOK)	-0.0761995	1.03148	-0.131866	0.895632	0.999534	-0.131181
RNAseq	Whole Blood	Day 28	gene285368 (PRRT3)	0.0119774	2.86882	0.131069	0.895964	0.999534	0.130761
RNAseq	Whole Blood	Day 28	gene399665 (FAM102A)	0.0117041	7.80077	0.131044	0.896111	0.999534	0.130576
RNAseq	Whole Blood	Day 28	gene729582 (DIRC3)	-0.0298247	-0.604422	-0.130476	0.896332	0.999534	-0.130296
RNAseq	Whole Blood	Day 28	gene23597 (ACOT9)	-0.00805716	5.15974	-0.130514	0.896418	0.999534	-0.130188
RNAseq	Whole Blood	Day 28	gene2771 (GNAI2)	-0.00433174	10.29	-0.130356	0.896475	0.999534	-0.130116
RNAseq	Whole Blood	Day 28	gene56262 (LRRC8A)	0.00548623	5.62616	0.130292	0.89653	0.999534	0.130046
RNAseq	Whole Blood	Day 28	gene4057 (LTF)	-0.0625903	5.13887	-0.130567	0.896571	0.999534	-0.129995
RNAseq	Whole Blood	Day 28	gene166614 (DCLK2)	0.0439291	-0.677427	0.130081	0.896784	0.999534	0.129725
RNAseq	Whole Blood	Day 28	gene26000 (TBC1D10B)	-0.00518564	6.60157	-0.12992	0.896888	0.999534	-0.129594
RNAseq	Whole Blood	Day 28	gene55222 (LRRC20)	-0.0132687	1.68425	-0.129744	0.896896	0.999534	-0.129584
RNAseq	Whole Blood	Day 28	gene545 (ATR)	0.00610854	5.29029	0.129604	0.897045	0.999534	0.129395
RNAseq	Whole Blood	Day 28	gene10257 (ABCC4)	0.0180134	4.31432	0.129748	0.897208	0.999534	0.129189
RNAseq	Whole Blood	Day 28	gene818 (CAMK2G)	-0.00581972	7.49679	-0.129326	0.897309	0.999534	-0.129061
RNAseq	Whole Blood	Day 28	gene55039 (TRMT12)	-0.0119296	3.37643	-0.129459	0.897315	0.999534	-0.129054
RNAseq	Whole Blood	Day 28	gene8881 (CDC16)	-0.00862037	5.48251	-0.129408	0.897347	0.999534	-0.129013
RNAseq	Whole Blood	Day 28	gene10914 (PAPOLA)	0.00427299	7.89583	0.128851	0.897607	0.999534	0.128685
RNAseq	Whole Blood	Day 28	gene51225 (ABI3)	-0.0122483	6.39252	-0.129013	0.897618	0.999534	-0.128671
RNAseq	Whole Blood	Day 28	gene5723 (PSPH)	-0.0173307	1.87039	-0.128997	0.897641	0.999534	-0.128642
RNAseq	Whole Blood	Day 28	gene2740 (GLP1R)	-0.0699903	-2.85288	-0.128616	0.897926	0.999534	-0.128282
RNAseq	Whole Blood	Day 28	gene9215 (LARGE1)	-0.0243293	1.98053	-0.12872	0.897967	0.999534	-0.128231
RNAseq	Whole Blood	Day 28	gene5351 (PLOD1)	-0.0112863	6.28732	-0.12846	0.898132	0.999534	-0.128022
RNAseq	Whole Blood	Day 28	gene79908 (BTNL8)	0.0296784	4.42123	0.128595	0.898153	0.999534	0.127995
RNAseq	Whole Blood	Day 28	gene29766 (TMOD3)	0.00522694	6.624	0.128218	0.898229	0.999534	0.127898
RNAseq	Whole Blood	Day 28	gene864 (RUNX3)	0.0103026	8.20764	0.128105	0.898383	0.999534	0.127704
RNAseq	Whole Blood	Day 28	gene26151 (NAT9)	0.00721492	4.63279	0.127908	0.898422	0.999534	0.127655
RNAseq	Whole Blood	Day 28	gene79932 (KIAA0319L)	-0.00671789	7.04983	-0.128086	0.898427	0.999534	-0.127649
RNAseq	Whole Blood	Day 28	gene387357 (THEMIS)	0.0126631	3.11896	0.127971	0.898441	0.999534	0.127631
RNAseq	Whole Blood	Day 28	gene389206 (BEND4)	-0.0237962	1.23089	-0.127869	0.898545	0.999534	-0.1275
RNAseq	Whole Blood	Day 28	gene9969 (MED13)	0.00522498	6.69957	0.127586	0.89862	0.999534	0.127404
RNAseq	Whole Blood	Day 28	gene28572 (TRBV15)	-0.0280533	0.452481	-0.12764	0.89871	0.999534	-0.127291
RNAseq	Whole Blood	Day 28	gene11346 (SYNPO)	-0.0191981	3.07097	-0.127595	0.898835	0.999534	-0.127133
RNAseq	Whole Blood	Day 28	gene11083 (DIDO1)	-0.00423384	7.44739	-0.127313	0.898863	0.999534	-0.127098
RNAseq	Whole Blood	Day 28	gene1731 (SEPTIN1)	0.00600427	7.12081	0.12702	0.899195	0.999534	0.126678
RNAseq	Whole Blood	Day 28	gene3034 (HAL)	0.0113132	6.32734	0.126979	0.899275	0.999534	0.126577
RNAseq	Whole Blood	Day 28	gene57587 (CFAP97)	0.0075343	4.5465	0.126399	0.899648	0.999534	0.126106
RNAseq	Whole Blood	Day 28	gene28821 (IGLV1-50)	-0.0464392	-1.36211	-0.126235	0.899658	0.999534	-0.126093
RNAseq	Whole Blood	Day 28	gene5175 (PECAM1)	-0.00743621	9.8395	-0.126288	0.899839	0.999534	-0.125864
RNAseq	Whole Blood	Day 28	gene64282 (TENT4B)	0.0071365	4.76588	0.126048	0.899907	0.999534	0.125779
RNAseq	Whole Blood	Day 28	gene9422 (ZNF264)	-0.00676676	5.8177	-0.125785	0.900116	0.999534	-0.125515
RNAseq	Whole Blood	Day 28	gene6813 (STXBP2)	0.00399408	8.51338	0.125091	0.900736	0.999534	0.124731
RNAseq	Whole Blood	Day 28	gene9844 (ELMO1)	-0.00642232	6.8743	-0.124935	0.900894	0.999534	-0.124532
RNAseq	Whole Blood	Day 28	gene4708 (NDUFB2)	-0.00750191	4.83303	-0.12471	0.900912	0.999534	-0.124509
RNAseq	Whole Blood	Day 28	gene2617 (GARS1)	-0.00463252	5.881	-0.124704	0.900949	0.999534	-0.124463
RNAseq	Whole Blood	Day 28	gene83451 (ABHD11)	0.0108529	3.3092	0.124776	0.900968	0.999534	0.124439
RNAseq	Whole Blood	Day 28	gene55592 (GOLGA2P5)	-0.0103297	3.29685	-0.124034	0.901434	0.999534	-0.12385
RNAseq	Whole Blood	Day 28	gene11332 (ACOT7)	-0.0137104	2.78649	-0.12394	0.901574	0.999534	-0.123673
RNAseq	Whole Blood	Day 28	gene90529 (STPG1)	0.0116687	1.66792	0.123814	0.901587	0.999534	0.123656
RNAseq	Whole Blood	Day 28	gene8625 (RFXANK)	-0.00604196	5.22115	-0.123848	0.901672	0.999534	-0.123549
RNAseq	Whole Blood	Day 28	gene480 (ATP1A4)	-0.100998	-2.21858	-0.123761	0.90195	0.999534	-0.123198
RNAseq	Whole Blood	Day 28	gene27248 (ERLEC1)	0.00511027	4.89876	0.123186	0.902073	0.999534	0.123043
RNAseq	Whole Blood	Day 28	gene390937 (ERFL)	-0.0156702	1.63702	-0.12324	0.902074	0.999534	-0.123042
RNAseq	Whole Blood	Day 28	gene100293516 (ZNF587B)	-0.0102903	3.99368	-0.123212	0.902181	0.999534	-0.122906
RNAseq	Whole Blood	Day 28	gene8312 (AXIN1)	0.00504958	6.85026	0.123018	0.902322	0.999534	0.122729
RNAseq	Whole Blood	Day 28	gene284013 (VMO1)	-0.0443363	0.1403	-0.122715	0.902627	0.999534	-0.122343
RNAseq	Whole Blood	Day 28	gene5888 (RAD51)	-0.0275028	0.0748598	-0.122446	0.902709	0.999534	-0.12224
RNAseq	Whole Blood	Day 28	gene22864 (R3HDM2)	-0.00373329	7.31332	-0.122358	0.902794	0.999534	-0.122133
RNAseq	Whole Blood	Day 28	gene9921 (RNF10)	0.0165538	9.25992	0.12251	0.902849	0.999534	0.122063
RNAseq	Whole Blood	Day 28	gene23473 (CAPN7)	0.00532396	4.99527	0.122137	0.902922	0.999534	0.121971
RNAseq	Whole Blood	Day 28	gene149076 (ZNF362)	-0.00620327	5.55425	-0.122093	0.903017	0.999534	-0.121851
RNAseq	Whole Blood	Day 28	gene55228 (PNMA8A)	0.0831945	-3.4445	0.122243	0.903109	0.999534	0.121735
RNAseq	Whole Blood	Day 28	gene148534 (TLCD4)	-0.0254122	1.12093	-0.122042	0.903122	0.999534	-0.121719
RNAseq	Whole Blood	Day 28	gene51201 (ZDHHC2)	-0.0122685	5.02088	-0.122098	0.903168	0.999534	-0.12166
RNAseq	Whole Blood	Day 28	gene288 (ANK3)	-0.0154666	4.1626	-0.122016	0.903245	0.999534	-0.121564
RNAseq	Whole Blood	Day 28	gene54961 (SSH3)	0.00782225	5.42019	0.121894	0.903251	0.999534	0.121556
RNAseq	Whole Blood	Day 28	gene2495 (FTH1)	0.00660024	12.0046	0.121862	0.903289	0.999534	0.121507
RNAseq	Whole Blood	Day 28	gene23315 (SLC9A8)	-0.00825793	6.1904	-0.121559	0.903504	0.999534	-0.121236
RNAseq	Whole Blood	Day 28	gene100289019 (SLC25A25-AS1)	-0.0102133	4.3948	-0.120991	0.903948	0.999534	-0.120675
RNAseq	Whole Blood	Day 28	gene55084 (SOBP)	0.0318766	-0.684382	0.120778	0.904053	0.999534	0.120543
RNAseq	Whole Blood	Day 28	gene22880 (MORC2)	0.0052781	6.00611	0.120875	0.904055	0.999534	0.12054
RNAseq	Whole Blood	Day 28	gene284759 (SIRPB2)	-0.0154225	7.54423	-0.120879	0.904228	0.999534	-0.120323
RNAseq	Whole Blood	Day 28	gene23645 (PPP1R15A)	0.00880714	7.3765	0.120639	0.90425	0.999534	0.120295
RNAseq	Whole Blood	Day 28	gene10181 (RBM5)	-0.00453576	8.00083	-0.119514	0.905094	0.999534	-0.119229
RNAseq	Whole Blood	Day 28	gene642852 (LINC00205)	-0.00989372	4.15519	-0.119536	0.905117	0.999534	-0.119199
RNAseq	Whole Blood	Day 28	gene58526 (MID1IP1)	0.00658334	6.9609	0.119369	0.905184	0.999534	0.119115
RNAseq	Whole Blood	Day 28	gene8760 (CDS2)	-0.00602144	7.28393	-0.119457	0.90524	0.999534	-0.119044
RNAseq	Whole Blood	Day 28	gene55073 (LRRC37A4P)	-0.0264779	1.60225	-0.119435	0.905313	0.999534	-0.118953
RNAseq	Whole Blood	Day 28	gene54965 (PIGX)	-0.00920774	5.3822	-0.119294	0.90533	0.999534	-0.118931
RNAseq	Whole Blood	Day 28	gene5002 (SLC22A18)	0.0190012	4.46567	0.119426	0.905359	0.999534	0.118895
RNAseq	Whole Blood	Day 28	gene81894 (SLC25A28)	-0.00649825	5.53348	-0.119056	0.905393	0.999534	-0.118851
RNAseq	Whole Blood	Day 28	gene105376060 (LOC105376060)	0.0379824	-1.32554	0.118872	0.905541	0.999534	0.118665
RNAseq	Whole Blood	Day 28	gene56650 (CLDND1)	0.00629246	5.54642	0.118709	0.905688	0.999534	0.118479
RNAseq	Whole Blood	Day 28	gene3248 (HPGD)	-0.0193901	2.12915	-0.118772	0.905772	0.999534	-0.118373
RNAseq	Whole Blood	Day 28	gene5583 (PRKCH)	-0.0067417	7.58584	-0.118633	0.905836	0.999534	-0.118293
RNAseq	Whole Blood	Day 28	gene100527943 (TGIF2-RAB5IF)	-0.00551205	6.41696	-0.118515	0.905853	0.999534	-0.11827
RNAseq	Whole Blood	Day 28	gene5443 (POMC)	-0.0277038	1.40947	-0.118606	0.905927	0.999534	-0.118177
RNAseq	Whole Blood	Day 28	gene81669 (CCNL2)	0.0062018	7.35411	0.118317	0.906011	0.999534	0.118072
RNAseq	Whole Blood	Day 28	gene6498 (SKIL)	-0.00715497	4.52233	-0.118146	0.906099	0.999534	-0.117961
RNAseq	Whole Blood	Day 28	gene401237 (CASC15)	0.037738	-2.00701	0.117921	0.906213	0.999534	0.117817
RNAseq	Whole Blood	Day 28	gene114883 (OSBPL9)	-0.00480518	5.90492	-0.118059	0.906227	0.999534	-0.117799
RNAseq	Whole Blood	Day 28	gene1669 (DEFA4)	-0.0645688	1.52556	-0.118222	0.906275	0.999534	-0.117738
RNAseq	Whole Blood	Day 28	gene57698 (SHTN1)	-0.0182091	4.85882	-0.118008	0.906396	0.999534	-0.117585
RNAseq	Whole Blood	Day 28	gene55288 (RHOT1)	0.00540429	5.58939	0.117803	0.906424	0.999534	0.11755
RNAseq	Whole Blood	Day 28	gene376267 (RAB15)	-0.0248399	2.8159	-0.118057	0.906429	0.999534	-0.117544
RNAseq	Whole Blood	Day 28	gene55593 (OTUD5)	-0.0038427	7.49621	-0.117683	0.906541	0.999534	-0.117402
RNAseq	Whole Blood	Day 28	gene101929698 (LOC101929698)	0.0257139	1.54936	0.117751	0.906645	0.999534	0.117272
RNAseq	Whole Blood	Day 28	gene5912 (RAP2B)	0.00582147	7.20485	0.117474	0.906727	0.999534	0.117167
RNAseq	Whole Blood	Day 28	gene51083 (GAL)	0.04394	-4.2191	0.117515	0.906731	0.999534	0.117163
RNAseq	Whole Blood	Day 28	gene7316 (UBC)	-0.00374486	9.97408	-0.117259	0.906863	0.999534	-0.116996
RNAseq	Whole Blood	Day 28	gene56970 (ATXN7L3)	0.00296107	7.16741	0.117115	0.9069	0.999534	0.11695
RNAseq	Whole Blood	Day 28	gene80273 (GRPEL1)	-0.00534206	4.49936	-0.116905	0.907084	0.999534	-0.116717
RNAseq	Whole Blood	Day 28	gene203100 (HTRA4)	0.0400202	-1.92433	0.116721	0.907171	0.999534	0.116608
RNAseq	Whole Blood	Day 28	gene22859 (ADGRL1)	-0.00844899	5.12854	-0.117016	0.907179	0.999534	-0.116598
RNAseq	Whole Blood	Day 28	gene8028 (MLLT10)	0.00490751	5.33684	0.11677	0.907191	0.999534	0.116583
RNAseq	Whole Blood	Day 28	gene63874 (ABHD4)	-0.00585319	5.79212	-0.116796	0.907236	0.999534	-0.116525
RNAseq	Whole Blood	Day 28	gene92558 (BICDL1)	0.0104034	5.07104	0.116804	0.907319	0.999534	0.116421
RNAseq	Whole Blood	Day 28	gene23348 (DOCK9)	-0.0077454	6.05338	-0.116595	0.907435	0.999534	-0.116274
RNAseq	Whole Blood	Day 28	gene5798 (PTPRN)	-0.0346907	0.0383019	-0.116531	0.907559	0.999534	-0.116119
RNAseq	Whole Blood	Day 28	gene10644 (IGF2BP2)	0.0201691	5.98419	0.116407	0.907667	0.999534	0.115982
RNAseq	Whole Blood	Day 28	gene10627 (MYL12A)	-0.00435138	8.65547	-0.116186	0.907725	0.999534	-0.115908
RNAseq	Whole Blood	Day 28	gene26267 (FBXO10)	0.0131357	2.76849	0.115902	0.907986	0.999534	0.115579
RNAseq	Whole Blood	Day 28	gene3557 (IL1RN)	-0.00928275	6.35719	-0.11585	0.908001	0.999534	-0.115561
RNAseq	Whole Blood	Day 28	gene896 (CCND3)	-0.00823595	8.65861	-0.115774	0.908019	0.999534	-0.115537
RNAseq	Whole Blood	Day 28	gene4680 (CEACAM6)	0.0489145	1.52884	0.115961	0.90802	0.999534	0.115536
RNAseq	Whole Blood	Day 28	gene27245 (AHDC1)	-0.00706715	4.93388	-0.115617	0.908119	0.999534	-0.115411
RNAseq	Whole Blood	Day 28	gene23381 (SMG5)	-0.00845689	7.01955	-0.115606	0.90834	0.999534	-0.115133
RNAseq	Whole Blood	Day 28	gene26043 (UBXN7)	-0.00734053	5.28613	-0.115291	0.908365	0.999534	-0.115101
RNAseq	Whole Blood	Day 28	gene644246 (KANSL1-AS1)	-0.0388546	0.597531	-0.115361	0.908547	0.999534	-0.114871
RNAseq	Whole Blood	Day 28	gene91782 (CHMP7)	0.00760343	7.20513	0.115258	0.908584	0.999534	0.114825
RNAseq	Whole Blood	Day 28	gene25957 (PNISR)	0.00579504	7.85218	0.115006	0.908607	0.999534	0.114796
RNAseq	Whole Blood	Day 28	gene142891 (SAMD8)	-0.00457544	5.5617	-0.114976	0.908622	0.999534	-0.114777
RNAseq	Whole Blood	Day 28	gene79698 (ZMAT4)	0.0537297	-1.26449	0.115105	0.908646	0.999534	0.114747
RNAseq	Whole Blood	Day 28	gene641977 (SEPTIN7P2)	0.0085214	3.23832	0.114801	0.908741	0.999534	0.114627
RNAseq	Whole Blood	Day 28	gene55072 (RNF31)	-0.00648941	7.00595	-0.114889	0.908799	0.999534	-0.114554
RNAseq	Whole Blood	Day 28	gene7504 (XK)	0.0225426	3.68263	0.114929	0.908842	0.999534	0.114499
RNAseq	Whole Blood	Day 28	gene4257 (MGST1)	-0.0173221	3.07226	-0.114745	0.908931	0.999534	-0.114387
RNAseq	Whole Blood	Day 28	gene9917 (FAM20B)	-0.00573767	5.39032	-0.114591	0.90894	0.999534	-0.114375
RNAseq	Whole Blood	Day 28	gene2058 (EPRS1)	0.00511014	6.71094	0.114335	0.909131	0.999534	0.114134
RNAseq	Whole Blood	Day 28	gene1803 (DPP4)	0.0116188	5.30009	0.114466	0.909224	0.999534	0.114018
RNAseq	Whole Blood	Day 28	gene388561 (ZNF761)	0.00669686	4.25929	0.114135	0.909297	0.999534	0.113926
RNAseq	Whole Blood	Day 28	gene100506658 (OCLN)	0.0702835	-2.24407	0.11406	0.90955	0.999534	0.113606
RNAseq	Whole Blood	Day 28	gene115727 (RASGRP4)	0.0041228	8.23949	0.113822	0.90957	0.999534	0.113581
RNAseq	Whole Blood	Day 28	gene6303 (SAT1)	-0.00655389	8.63292	-0.113701	0.909714	0.999534	-0.113399
RNAseq	Whole Blood	Day 28	gene50853 (VILL)	0.00598946	4.91669	0.113552	0.909764	0.999534	0.113337
RNAseq	Whole Blood	Day 28	gene100131434 (LINC00893)	-0.0154962	2.63711	-0.11359	0.909829	0.999534	-0.113254
RNAseq	Whole Blood	Day 28	gene28602 (TRBV6-5)	-0.0178936	1.37906	-0.113468	0.909902	0.999534	-0.113162
RNAseq	Whole Blood	Day 28	gene10000 (AKT3)	0.00825728	3.26036	0.113332	0.909913	0.999534	0.113148
RNAseq	Whole Blood	Day 28	gene79065 (ATG9A)	-0.00377347	6.4564	-0.11322	0.910036	0.999534	-0.112994
RNAseq	Whole Blood	Day 28	gene29914 (UBIAD1)	0.00483235	5.05491	0.113138	0.910087	0.999534	0.112929
RNAseq	Whole Blood	Day 28	gene93343 (MVB12A)	0.00622072	4.76083	0.113068	0.910158	0.999534	0.112839
RNAseq	Whole Blood	Day 28	gene56339 (METTL3)	-0.00536441	5.35282	-0.112983	0.910173	0.999534	-0.11282
RNAseq	Whole Blood	Day 28	gene9881 (TRANK1)	-0.00927773	8.8196	-0.113008	0.910268	0.999534	-0.1127
RNAseq	Whole Blood	Day 28	gene200315 (APOBEC3A)	-0.016192	7.13998	-0.112901	0.91048	0.999534	-0.112433
RNAseq	Whole Blood	Day 28	gene2634 (GBP2)	-0.0141686	8.79033	-0.112573	0.9106	0.999534	-0.112282
RNAseq	Whole Blood	Day 28	gene9138 (ARHGEF1)	0.00468527	9.8819	0.112294	0.910805	0.999534	0.112023
RNAseq	Whole Blood	Day 28	gene1656 (DDX6)	0.00402006	8.53184	0.112021	0.911005	0.999534	0.111771
RNAseq	Whole Blood	Day 28	gene55692 (LUC7L)	0.00653694	5.6758	0.111818	0.911122	0.999534	0.111623
RNAseq	Whole Blood	Day 28	gene92715 (DPH7)	-0.00627108	4.5656	-0.111764	0.911191	0.999534	-0.111536
RNAseq	Whole Blood	Day 28	gene51271 (UBAP1)	0.00425934	7.01352	0.111835	0.911221	0.999534	0.111498
RNAseq	Whole Blood	Day 28	gene79132 (DHX58)	-0.0152188	4.98735	-0.11156	0.911485	0.999534	-0.111165
RNAseq	Whole Blood	Day 28	gene3696 (ITGB8)	0.0285312	0.261363	0.111442	0.911543	0.999534	0.111093
RNAseq	Whole Blood	Day 28	gene340554 (ZC3H12B)	-0.0124789	1.54431	-0.11112	0.911666	0.999534	-0.110937
RNAseq	Whole Blood	Day 28	gene100996348 (CA3-AS1)	0.0327749	-0.954659	0.111015	0.911739	0.999534	0.110846
RNAseq	Whole Blood	Day 28	gene54856 (GON4L)	0.00425327	6.88091	0.111056	0.91174	0.999534	0.110844
RNAseq	Whole Blood	Day 28	gene9254 (CACNA2D2)	-0.0169923	4.14985	-0.110926	0.911965	0.999534	-0.110561
RNAseq	Whole Blood	Day 28	gene9354 (UBE4A)	0.0047202	6.58255	0.110716	0.912001	0.999534	0.110515
RNAseq	Whole Blood	Day 28	gene112398 (EGLN2)	0.00622996	7.85526	0.110879	0.912001	0.999534	0.110515
RNAseq	Whole Blood	Day 28	gene4001 (LMNB1)	0.00800159	6.77582	0.110801	0.912032	0.999534	0.110476
RNAseq	Whole Blood	Day 28	gene10800 (CYSLTR1)	-0.00917809	4.47123	-0.110578	0.912179	0.999534	-0.110291
RNAseq	Whole Blood	Day 28	gene23248 (RPRD2)	-0.00443697	6.58532	-0.110459	0.912209	0.999534	-0.110252
RNAseq	Whole Blood	Day 28	gene201456 (FBXO15)	-0.0275574	-1.28768	-0.110329	0.912242	0.999534	-0.110212
RNAseq	Whole Blood	Day 28	gene79585 (CORO7)	-0.00502885	7.63912	-0.110306	0.912397	0.999534	-0.110016
RNAseq	Whole Blood	Day 28	gene84942 (WDR73)	0.00585058	4.65899	0.110083	0.91249	0.999534	0.109898
RNAseq	Whole Blood	Day 28	gene155051 (CRYGN)	0.0536382	-2.56279	0.110149	0.912535	0.999534	0.109841
RNAseq	Whole Blood	Day 28	gene94122 (SYTL5)	-0.0484168	-3.42268	-0.109953	0.912624	0.999534	-0.10973
RNAseq	Whole Blood	Day 28	gene8209 (GATD3A)	0.0510424	1.34169	0.110101	0.912742	0.999534	0.10958
RNAseq	Whole Blood	Day 28	gene399744 (LINC00999)	0.0149161	2.45284	0.109698	0.912903	0.999534	0.109378
RNAseq	Whole Blood	Day 28	gene3097 (HIVEP2)	0.00760572	7.2524	0.109526	0.912986	0.999534	0.109272
RNAseq	Whole Blood	Day 28	gene170575 (GIMAP1)	-0.0064156	7.82042	-0.109235	0.913273	0.999534	-0.108911
RNAseq	Whole Blood	Day 28	gene221421 (RSPH9)	0.0279203	-0.615294	0.109001	0.913317	0.999534	0.108856
RNAseq	Whole Blood	Day 28	gene102725022 (LINC02352)	-0.0291669	-0.0270318	-0.109055	0.913418	0.999534	-0.108728
RNAseq	Whole Blood	Day 28	gene23164 (MPRIP)	-0.00410107	7.81864	-0.108734	0.913585	0.999534	-0.108518
RNAseq	Whole Blood	Day 28	gene619207 (SCART1)	0.0267176	3.51546	0.108957	0.91361	0.999534	0.108486
RNAseq	Whole Blood	Day 28	gene9628 (RGS6)	0.0168913	2.97095	0.108852	0.913614	0.999534	0.108481
RNAseq	Whole Blood	Day 28	gene6217 (RPS16)	0.00569596	9.39953	0.108546	0.913709	0.999534	0.108361
RNAseq	Whole Blood	Day 28	gene53916 (RAB4B)	-0.00465826	5.94779	-0.108398	0.913839	0.999534	-0.108197
RNAseq	Whole Blood	Day 28	gene6672 (SP100)	0.0061186	8.13577	0.108449	0.913946	0.999534	0.108062
RNAseq	Whole Blood	Day 28	gene1933 (EEF1B2)	0.00648677	8.43924	0.108231	0.913994	0.999534	0.108002
RNAseq	Whole Blood	Day 28	gene129804 (FBLN7)	0.0131964	2.09277	0.108215	0.914069	0.999534	0.107907
RNAseq	Whole Blood	Day 28	gene330 (BIRC3)	0.00896746	6.96728	0.10799	0.914256	0.999534	0.107672
RNAseq	Whole Blood	Day 28	gene205564 (SENP5)	-0.00374736	5.58446	-0.107614	0.914416	0.999534	-0.10747
RNAseq	Whole Blood	Day 28	gene114792 (KLHL32)	0.0180698	0.199347	0.107627	0.914419	0.999534	0.107466
RNAseq	Whole Blood	Day 28	gene5110 (PCMT1)	-0.00465487	5.6923	-0.10726	0.91475	0.999534	-0.107049
RNAseq	Whole Blood	Day 28	gene28426 (IGHV3-43)	0.049169	0.0350277	0.107265	0.914753	0.999534	0.107045
RNAseq	Whole Blood	Day 28	gene11186 (RASSF1)	-0.00763425	6.83065	-0.106933	0.915078	0.999534	-0.106635
RNAseq	Whole Blood	Day 28	gene400793 (C1orf226)	-0.032044	-1.08596	-0.106845	0.915095	0.999534	-0.106614
RNAseq	Whole Blood	Day 28	gene8085 (KMT2D)	-0.00516823	9.23786	-0.106727	0.915144	0.999534	-0.106553
RNAseq	Whole Blood	Day 28	gene6785 (ELOVL4)	-0.0245111	0.755257	-0.106847	0.915192	0.999534	-0.106491
RNAseq	Whole Blood	Day 28	gene57554 (LRRC7)	0.0520501	-2.15003	0.106735	0.915249	0.999534	0.106421
RNAseq	Whole Blood	Day 28	gene745 (MYRF)	0.029856	1.02302	0.106721	0.915346	0.999534	0.106298
RNAseq	Whole Blood	Day 28	gene283742 (FAM98B)	0.00557486	4.15923	0.10641	0.915391	0.999534	0.106242
RNAseq	Whole Blood	Day 28	gene55129 (ANO10)	0.00705253	4.13072	0.106408	0.915437	0.999534	0.106183
RNAseq	Whole Blood	Day 28	gene9570 (GOSR2)	-0.00395906	5.75354	-0.106281	0.915475	0.999534	-0.106136
RNAseq	Whole Blood	Day 28	gene26112 (CCDC69)	-0.00456283	8.17727	-0.106408	0.915533	0.999534	-0.106062
RNAseq	Whole Blood	Day 28	gene163732 (CITED4)	0.0145899	2.67605	0.106129	0.91571	0.999534	0.105839
RNAseq	Whole Blood	Day 28	gene389541 (LAMTOR4)	-0.0066561	6.86812	-0.10603	0.915781	0.999534	-0.10575
RNAseq	Whole Blood	Day 28	gene25942 (SIN3A)	-0.00332051	7.33504	-0.105866	0.915803	0.999534	-0.105722
RNAseq	Whole Blood	Day 28	gene57130 (ATP13A1)	-0.00431913	6.79698	-0.105776	0.915954	0.999534	-0.105531
RNAseq	Whole Blood	Day 28	gene6605 (SMARCE1)	0.00387336	6.74942	0.105537	0.916149	0.999534	0.105286
RNAseq	Whole Blood	Day 28	gene55223 (TRIM62)	-0.0041739	4.80487	-0.105192	0.916331	0.999534	-0.105057
RNAseq	Whole Blood	Day 28	gene53981 (CPSF2)	-0.0045751	6.12858	-0.105218	0.916449	0.999534	-0.104908
RNAseq	Whole Blood	Day 28	gene56851 (EMC7)	-0.00411921	4.82661	-0.104859	0.916594	0.999534	-0.104725
RNAseq	Whole Blood	Day 28	gene126133 (ALDH16A1)	-0.00738709	6.04739	-0.104914	0.916719	0.999534	-0.104568
RNAseq	Whole Blood	Day 28	gene9806 (SPOCK2)	0.00681567	9.28253	0.104862	0.916766	0.999534	0.104508
RNAseq	Whole Blood	Day 28	gene7109 (TRAPPC10)	-0.00434214	6.68091	-0.104639	0.916791	0.999534	-0.104476
RNAseq	Whole Blood	Day 28	gene105221694 (BISPR)	-0.0112757	4.31347	-0.104594	0.916903	0.999534	-0.104336
RNAseq	Whole Blood	Day 28	gene10844 (TUBGCP2)	0.00573238	6.71864	0.104691	0.91693	0.999534	0.104302
RNAseq	Whole Blood	Day 28	gene1030 (CDKN2B)	-0.0156139	2.22383	-0.104449	0.917043	0.999534	-0.104159
RNAseq	Whole Blood	Day 28	gene91179 (SCARF2)	-0.0125924	1.97028	-0.104184	0.917131	0.999534	-0.104049
RNAseq	Whole Blood	Day 28	gene65061 (CDK15)	0.0398191	-1.23188	0.104176	0.917234	0.999534	0.103918
RNAseq	Whole Blood	Day 28	gene164118 (TTC24)	-0.0181544	2.97587	-0.104132	0.917412	0.999534	-0.103694
RNAseq	Whole Blood	Day 28	gene10213 (PSMD14)	-0.00542218	4.07023	-0.103794	0.917434	0.999534	-0.103667
RNAseq	Whole Blood	Day 28	gene100132403 (FAM157B)	-0.0147654	3.62756	-0.104012	0.917446	0.999534	-0.103651
RNAseq	Whole Blood	Day 28	gene9902 (MRC2)	0.0210514	4.03111	0.103916	0.917496	0.999534	0.103589
RNAseq	Whole Blood	Day 28	gene170463 (SSBP4)	0.00767896	6.39896	0.103698	0.91766	0.999534	0.103382
RNAseq	Whole Blood	Day 28	gene359845 (RFLNB)	0.0112709	7.71437	0.10363	0.917708	0.999534	0.103321
RNAseq	Whole Blood	Day 28	gene3987 (LIMS1)	0.0095708	6.71182	0.103504	0.917878	0.999534	0.103107
RNAseq	Whole Blood	Day 28	gene28669 (TRAV14DV4)	0.0184024	2.21744	0.103423	0.917922	0.999534	0.103051
RNAseq	Whole Blood	Day 28	gene5834 (PYGB)	0.00837258	6.74504	0.103445	0.917964	0.999534	0.102999
RNAseq	Whole Blood	Day 28	gene6753 (SSTR3)	-0.0173609	3.43052	-0.103322	0.918044	0.999534	-0.102898
RNAseq	Whole Blood	Day 28	gene6659 (SOX4)	-0.0132489	3.97347	-0.103165	0.918104	0.999534	-0.102822
RNAseq	Whole Blood	Day 28	gene2802 (GOLGA3)	-0.00458132	7.11463	-0.102619	0.918447	0.999534	-0.10239
RNAseq	Whole Blood	Day 28	gene28467 (IGHV1-24)	-0.040529	-0.334483	-0.102241	0.918688	0.999534	-0.102087
RNAseq	Whole Blood	Day 28	gene100506476 (LOC100506476)	-0.0272486	0.477739	-0.102301	0.918777	0.999534	-0.101974
RNAseq	Whole Blood	Day 28	gene84270 (CARD19)	0.00706761	5.77229	0.102295	0.918785	0.999534	0.101965
RNAseq	Whole Blood	Day 28	gene23369 (PUM2)	-0.00261186	7.68851	-0.102131	0.918785	0.999534	-0.101964
RNAseq	Whole Blood	Day 28	gene79802 (HHIPL2)	-0.0356919	-2.17876	-0.102087	0.918787	0.999534	-0.101962
RNAseq	Whole Blood	Day 28	gene375513 (GUSBP4)	-0.0117043	2.7576	-0.102286	0.918797	0.999534	-0.101949
RNAseq	Whole Blood	Day 28	gene92181 (UBTD2)	-0.00768314	3.21066	-0.102124	0.918806	0.999534	-0.101938
RNAseq	Whole Blood	Day 28	gene199223 (TTC21A)	-0.0128797	2.82666	-0.102146	0.91884	0.999534	-0.101895
RNAseq	Whole Blood	Day 28	gene10892 (MALT1)	0.004011	5.78167	0.101988	0.918922	0.999534	0.101792
RNAseq	Whole Blood	Day 28	gene3502 (IGHG3)	-0.0391272	3.68061	-0.101742	0.9191	0.999534	-0.101568
RNAseq	Whole Blood	Day 28	gene9871 (SEC24D)	0.00555986	5.59952	0.101724	0.919125	0.999534	0.101536
RNAseq	Whole Blood	Day 28	gene7754 (ZNF204P)	-0.0115239	2.49371	-0.10168	0.919215	0.999534	-0.101422
RNAseq	Whole Blood	Day 28	gene9766 (SUSD6)	0.00443036	8.12408	0.10156	0.919293	0.999534	0.101324
RNAseq	Whole Blood	Day 28	gene338442 (HCAR2)	-0.0133844	6.07567	-0.101593	0.919376	0.999534	-0.10122
RNAseq	Whole Blood	Day 28	gene100271849 (MEF2B)	-0.00807309	4.12105	-0.101374	0.919478	0.999534	-0.101091
RNAseq	Whole Blood	Day 28	gene51348 (KLRF1)	-0.0210729	4.33929	-0.101375	0.919491	0.999534	-0.101075
RNAseq	Whole Blood	Day 28	gene10735 (STAG2)	-0.0035989	7.86056	-0.101136	0.919603	0.999534	-0.100934
RNAseq	Whole Blood	Day 28	gene64783 (RBM15)	-0.00431391	4.84564	-0.100886	0.919752	0.999534	-0.100746
RNAseq	Whole Blood	Day 28	gene3689 (ITGB2)	0.00639276	11.3631	0.101132	0.919752	0.999534	0.100746
RNAseq	Whole Blood	Day 28	gene5729 (PTGDR)	0.0155414	3.66776	0.100907	0.91987	0.999534	0.100598
RNAseq	Whole Blood	Day 28	gene81832 (NETO1)	-0.0288563	0.135096	-0.100727	0.919968	0.999534	-0.100475
RNAseq	Whole Blood	Day 28	gene441108 (IRF1-AS1)	-0.0117752	4.27741	-0.100478	0.920197	0.999534	-0.100186
RNAseq	Whole Blood	Day 28	gene9124 (PDLIM1)	-0.0107156	5.44964	-0.100453	0.920272	0.999534	-0.100092
RNAseq	Whole Blood	Day 28	gene100885789 (IFNG-AS1)	-0.0334321	0.933609	-0.100435	0.920336	0.999534	-0.100011
RNAseq	Whole Blood	Day 28	gene57493 (HEG1)	-0.0101758	5.53339	-0.100066	0.920563	0.999534	-0.0997247
RNAseq	Whole Blood	Day 28	gene147495 (APCDD1)	0.0244445	1.14495	0.0999897	0.920608	0.999534	0.0996682
RNAseq	Whole Blood	Day 28	gene831 (CAST)	0.00764683	8.11397	0.0997478	0.920869	0.999534	0.0993396
RNAseq	Whole Blood	Day 28	gene100534589 (HOXA10-HOXA9)	0.0230503	-0.52676	0.0994312	0.920913	0.999534	0.0992842
RNAseq	Whole Blood	Day 28	gene9847 (C2CD5)	-0.00506269	5.78998	-0.0994852	0.920917	0.999534	-0.0992792
RNAseq	Whole Blood	Day 28	gene7222 (TRPC3)	-0.0459505	-2.92584	-0.0994518	0.92096	0.999534	-0.0992249
RNAseq	Whole Blood	Day 28	gene80213 (TM2D3)	0.00381581	5.02537	0.0992261	0.921058	0.999534	0.0991006
RNAseq	Whole Blood	Day 28	gene23303 (KIF13B)	-0.00571162	6.0929	-0.0993358	0.921061	0.999534	-0.0990967
RNAseq	Whole Blood	Day 28	gene90990 (KIFC2)	-0.00749944	5.28805	-0.0992331	0.921143	0.999534	-0.0989938
RNAseq	Whole Blood	Day 28	gene6125 (RPL5)	0.00536381	9.57857	0.0991563	0.921178	0.999534	0.0989498
RNAseq	Whole Blood	Day 28	gene619505 (SNORA21)	0.030991	-2.03778	0.0988371	0.921341	0.999534	0.0987451
RNAseq	Whole Blood	Day 28	gene2000 (ELF4)	-0.00381083	7.86269	-0.0988149	0.921442	0.999534	-0.0986169
RNAseq	Whole Blood	Day 28	gene114915 (EPB41L4A-AS1)	0.00630568	3.74213	0.0986698	0.921529	0.999534	0.0985074
RNAseq	Whole Blood	Day 28	gene387597 (ILDR2)	0.0320462	-1.41633	0.0985692	0.921621	0.999534	0.0983919
RNAseq	Whole Blood	Day 28	gene25912 (C1orf43)	-0.00360352	6.88874	-0.0985458	0.921677	0.999534	-0.0983209
RNAseq	Whole Blood	Day 28	gene84280 (BTBD10)	0.00456456	5.17288	0.0984745	0.921716	0.999534	0.098272
RNAseq	Whole Blood	Day 28	gene168537 (GIMAP7)	0.00497178	8.12386	0.0984371	0.92175	0.999534	0.0982293
RNAseq	Whole Blood	Day 28	gene100996286 (LINC02273)	-0.0343329	3.54045	-0.0986765	0.921782	0.999534	-0.0981891
RNAseq	Whole Blood	Day 28	gene100507507 (LOC100507507)	-0.00994569	3.35751	-0.098462	0.921817	0.999534	-0.0981449
RNAseq	Whole Blood	Day 28	gene254427 (PROSER2)	0.0163664	1.93953	0.0983677	0.921881	0.999534	0.0980642
RNAseq	Whole Blood	Day 28	gene83939 (EIF2A)	0.0063309	6.25357	0.0982976	0.921982	0.999534	0.0979379
RNAseq	Whole Blood	Day 28	gene80129 (CCDC170)	0.0173571	2.92694	0.0982897	0.921996	0.999534	0.0979197
RNAseq	Whole Blood	Day 28	gene8665 (EIF3F)	-0.00516128	7.70887	-0.0981441	0.922036	0.999534	-0.0978696
RNAseq	Whole Blood	Day 28	gene1114 (CHGB)	-0.0497431	-2.86239	-0.0980603	0.922046	0.999534	-0.097857
RNAseq	Whole Blood	Day 28	gene134637 (ADAT2)	0.00839424	3.74302	0.097941	0.92215	0.999534	0.0977263
RNAseq	Whole Blood	Day 28	gene102724307 (CYP17A1-AS1)	0.0253183	-1.20532	0.0973671	0.922516	0.999534	0.0972655
RNAseq	Whole Blood	Day 28	gene64105 (CENPK)	0.0349686	2.15413	0.0976012	0.922606	0.999534	0.0971515
RNAseq	Whole Blood	Day 28	gene64853 (AIDA)	-0.00624823	4.99538	-0.0972066	0.922745	0.999534	-0.0969761
RNAseq	Whole Blood	Day 28	gene746 (TMEM258)	-0.00555971	4.44012	-0.0969624	0.922863	0.999534	-0.0968283
RNAseq	Whole Blood	Day 28	gene100527964 (LHX4-AS1)	0.0103425	3.02837	0.0969904	0.922909	0.999534	0.0967698
RNAseq	Whole Blood	Day 28	gene8564 (KMO)	0.0100779	3.25388	0.0968572	0.923045	0.999534	0.0965994
RNAseq	Whole Blood	Day 28	gene399715 (LINC02649)	0.0135155	2.05541	0.0967493	0.92307	0.999534	0.0965668
RNAseq	Whole Blood	Day 28	gene23220 (DTX4)	-0.0132232	4.32113	-0.0968399	0.923073	0.999534	-0.0965634
RNAseq	Whole Blood	Day 28	gene55153 (SDAD1)	-0.00346309	5.74419	-0.0966192	0.92313	0.999534	-0.0964916
RNAseq	Whole Blood	Day 28	gene1869 (E2F1)	0.0189466	2.327	0.0964496	0.923438	0.999534	0.096104
RNAseq	Whole Blood	Day 28	gene347918 (EP400P1)	0.00978172	2.27419	0.0962986	0.92344	0.999534	0.0961012
RNAseq	Whole Blood	Day 28	gene8573 (CASK)	-0.00614862	4.32657	-0.0962922	0.923441	0.999534	-0.0961007
RNAseq	Whole Blood	Day 28	gene55422 (ZNF331)	-0.00674817	4.2911	-0.0962318	0.923533	0.999534	-0.0959845
RNAseq	Whole Blood	Day 28	gene1052 (CEBPD)	0.00990586	8.08882	0.0961205	0.923555	0.999534	0.095957
RNAseq	Whole Blood	Day 28	gene100506443 (ITPKB-IT1)	-0.0145243	1.72488	-0.0961537	0.923561	0.999534	-0.0959494
RNAseq	Whole Blood	Day 28	gene2239 (GPC4)	-0.0411659	-0.601611	-0.0961022	0.923727	0.999534	-0.0957404
RNAseq	Whole Blood	Day 28	gene65996 (CENPBD1P1)	-0.00422988	5.17925	-0.0959711	0.923727	0.999534	-0.09574
RNAseq	Whole Blood	Day 28	gene9882 (TBC1D4)	0.00912617	5.4276	0.0959763	0.923807	0.999534	0.0956399
RNAseq	Whole Blood	Day 28	gene1135 (CHRNA2)	0.0265762	-0.0355246	0.0958293	0.923841	0.999534	0.0955968
RNAseq	Whole Blood	Day 28	gene85414 (SLC45A3)	0.01551	3.91205	0.0958496	0.923944	0.999534	0.0954667
RNAseq	Whole Blood	Day 28	gene80205 (CHD9)	0.00499817	5.66769	0.0954643	0.924105	0.999534	0.0952639
RNAseq	Whole Blood	Day 28	gene22984 (PDCD11)	-0.00353534	6.07864	-0.0953266	0.924171	0.999534	-0.0951805
RNAseq	Whole Blood	Day 28	gene873 (CBR1)	-0.00761227	4.69356	-0.0953978	0.924172	0.999534	-0.09518
RNAseq	Whole Blood	Day 28	gene3601 (IL15RA)	-0.0102593	3.76	-0.0952685	0.924235	0.999534	-0.0951007
RNAseq	Whole Blood	Day 28	gene149478 (BTBD19)	-0.012286	2.01539	-0.0952923	0.92427	0.999534	-0.0950567
RNAseq	Whole Blood	Day 28	gene10818 (FRS2)	0.00433845	4.25746	0.0951466	0.92428	0.999534	0.0950433
RNAseq	Whole Blood	Day 28	gene4145 (MATK)	0.0118789	6.18157	0.0952611	0.924373	0.999534	0.0949269
RNAseq	Whole Blood	Day 28	gene11321 (GPN1)	0.00414599	4.78855	0.0949715	0.92444	0.999534	0.0948419
RNAseq	Whole Blood	Day 28	gene57545 (CC2D2A)	-0.0230882	-0.271596	-0.0949462	0.92452	0.999534	-0.0947417
RNAseq	Whole Blood	Day 28	gene23527 (ACAP2)	0.00298877	7.31258	0.0944083	0.924886	0.999534	0.0942805
RNAseq	Whole Blood	Day 28	gene596 (BCL2)	-0.00660359	6.92265	-0.0944496	0.924903	0.999534	-0.0942594
RNAseq	Whole Blood	Day 28	gene8851 (CDK5R1)	0.0146657	4.51842	0.0945599	0.924963	0.999534	0.0941838
RNAseq	Whole Blood	Day 28	gene100507436 (MICA)	0.0267784	2.19301	0.0942866	0.925225	0.999534	0.0938539
RNAseq	Whole Blood	Day 28	gene51341 (ZBTB7A)	0.00380738	7.71115	0.0938475	0.925328	0.999534	0.0937242
RNAseq	Whole Blood	Day 28	gene57118 (CAMK1D)	-0.00864907	7.60074	-0.0937889	0.925566	0.999534	-0.0934246
RNAseq	Whole Blood	Day 28	gene91289 (LMF2)	-0.00498287	6.7593	-0.0935985	0.925612	0.999534	-0.0933666
RNAseq	Whole Blood	Day 28	gene11004 (KIF2C)	-0.0225209	0.445166	-0.0935656	0.925633	0.999534	-0.09334
RNAseq	Whole Blood	Day 28	gene11326 (VSIG4)	-0.021273	1.33243	-0.0934188	0.925789	0.999534	-0.0931437
RNAseq	Whole Blood	Day 28	gene344787 (ZNF860)	-0.0199282	1.51401	-0.0934193	0.925827	0.999534	-0.0930959
RNAseq	Whole Blood	Day 28	gene24144 (TFIP11)	-0.00662324	6.18492	-0.0931791	0.926077	0.999534	-0.0927814
RNAseq	Whole Blood	Day 28	gene100128553 (CTAGE4)	-0.0412895	-3.01277	-0.0928607	0.926137	0.999534	-0.0927057
RNAseq	Whole Blood	Day 28	gene405 (ARNT)	-0.00406297	6.59385	-0.0928867	0.926191	0.999534	-0.0926387
RNAseq	Whole Blood	Day 28	gene23522 (KAT6B)	0.00447702	5.97362	0.0927502	0.926229	0.999534	0.0925909
RNAseq	Whole Blood	Day 28	gene28232 (SLCO3A1)	-0.00395123	7.09715	-0.0927926	0.926301	0.999534	-0.0925
RNAseq	Whole Blood	Day 28	gene1039 (CDR2)	0.00674174	5.12967	0.0927595	0.926307	0.999534	0.0924922
RNAseq	Whole Blood	Day 28	gene9135 (RABEP1)	-0.00323511	6.49652	-0.0924487	0.926509	0.999534	-0.0922376
RNAseq	Whole Blood	Day 28	gene29800 (ZDHHC1)	0.015137	1.77406	0.0923193	0.926647	0.999534	0.0920636
RNAseq	Whole Blood	Day 28	gene389493 (NUPR2)	-0.0558219	-2.2846	-0.0921303	0.926879	0.999534	-0.0917716
RNAseq	Whole Blood	Day 28	gene84336 (TMEM101)	-0.00441306	4.53785	-0.0918787	0.926899	0.999534	-0.091747
RNAseq	Whole Blood	Day 28	gene835 (CASP2)	0.00442053	6.48822	0.0919277	0.926917	0.999534	0.0917243
RNAseq	Whole Blood	Day 28	gene9794 (MAML1)	0.00251313	7.32647	0.0916319	0.927082	0.999534	0.0915169
RNAseq	Whole Blood	Day 28	gene101927117 (PLCG1-AS1)	-0.0160327	-0.0965588	-0.0915867	0.927109	0.999534	-0.0914833
RNAseq	Whole Blood	Day 28	gene3055 (HCK)	-0.00500065	9.3685	-0.0917395	0.927118	0.999534	-0.0914718
RNAseq	Whole Blood	Day 28	gene56919 (DHX33)	0.00446135	4.33327	0.0916024	0.927118	0.999534	0.0914714
RNAseq	Whole Blood	Day 28	gene9188 (DDX21)	0.00452375	6.83163	0.0915974	0.927143	0.999534	0.0914401
RNAseq	Whole Blood	Day 28	gene79191 (IRX3)	-0.0463186	-1.96624	-0.0915563	0.927282	0.999534	-0.0912647
RNAseq	Whole Blood	Day 28	gene3205 (HOXA9)	0.0198578	-0.281214	0.0913479	0.927336	0.999534	0.0911969
RNAseq	Whole Blood	Day 28	gene100216546 (LINC01004)	0.00808305	4.1372	0.091294	0.927358	0.999534	0.0911689
RNAseq	Whole Blood	Day 28	gene81035 (COLEC12)	-0.0376373	-0.602752	-0.0913872	0.927434	0.999534	-0.0910742
RNAseq	Whole Blood	Day 28	gene65003 (MRPL11)	-0.00464145	4.26932	-0.0911083	0.927488	0.999534	-0.0910058
RNAseq	Whole Blood	Day 28	gene80762 (NDFIP1)	0.00564096	6.68824	0.0911869	0.927572	0.999534	0.0908998
RNAseq	Whole Blood	Day 28	gene389538 (CCZ1P-OR7E38P)	0.00685986	3.00409	0.0909453	0.927619	0.999534	0.0908403
RNAseq	Whole Blood	Day 28	gene28813 (IGLV2-23)	0.0258827	3.40146	0.0907084	0.92783	0.999534	0.0905759
RNAseq	Whole Blood	Day 28	gene9957 (HS3ST1)	-0.0195904	0.429982	-0.090739	0.92789	0.999534	-0.0904999
RNAseq	Whole Blood	Day 28	gene654816 (NCF1B)	-0.00999702	7.44715	-0.0906759	0.928027	0.999534	-0.0903277
RNAseq	Whole Blood	Day 28	gene5720 (PSME1)	0.00547551	8.07801	0.0903708	0.928105	0.999534	0.0902289
RNAseq	Whole Blood	Day 28	gene4854 (NOTCH3)	-0.0242272	0.00553573	-0.0902023	0.928288	0.999534	-0.0899989
RNAseq	Whole Blood	Day 28	gene55786 (ZNF415)	-0.0301402	0.440179	-0.0903443	0.928313	0.999534	-0.0899677
RNAseq	Whole Blood	Day 28	gene1773 (DNASE1)	-0.00633646	4.56269	-0.0901421	0.928328	0.999534	-0.0899485
RNAseq	Whole Blood	Day 28	gene6633 (SNRPD2)	-0.00484223	5.74678	-0.0900502	0.928367	0.999534	-0.0898995
RNAseq	Whole Blood	Day 28	gene22906 (TRAK1)	-0.0039953	6.43243	-0.0900454	0.928434	0.999534	-0.0898159
RNAseq	Whole Blood	Day 28	gene387707 (CC2D2B)	-0.0177976	0.10319	-0.0898938	0.928469	0.999534	-0.0897719
RNAseq	Whole Blood	Day 28	gene8553 (BHLHE40)	-0.00697662	6.89802	-0.0900411	0.928469	0.999534	-0.0897715
RNAseq	Whole Blood	Day 28	gene57124 (CD248)	-0.0184052	3.12421	-0.0900577	0.928548	0.999534	-0.0896723
RNAseq	Whole Blood	Day 28	gene91056 (AP5B1)	0.00514355	7.8922	0.0898666	0.928621	0.999534	0.0895802
RNAseq	Whole Blood	Day 28	gene10109 (ARPC2)	0.00307476	9.63271	0.0897491	0.928637	0.999534	0.0895593
RNAseq	Whole Blood	Day 28	gene84859 (LRCH3)	0.00391506	5.26604	0.0896533	0.928669	0.999534	0.0895196
RNAseq	Whole Blood	Day 28	gene9439 (MED23)	-0.00425158	5.79366	-0.0894717	0.928829	0.999534	-0.0893185
RNAseq	Whole Blood	Day 28	gene63915 (BLOC1S5)	-0.00434805	4.16183	-0.0892046	0.929025	0.999534	-0.0890712
RNAseq	Whole Blood	Day 28	gene442578 (STAG3L3)	0.00918384	3.49012	0.0892232	0.92909	0.999534	0.0889899
RNAseq	Whole Blood	Day 28	gene5119 (CHMP1A)	0.00301609	6.82188	0.0888906	0.929353	0.999534	0.0886583
RNAseq	Whole Blood	Day 28	gene25824 (PRDX5)	0.0105467	7.32326	0.0888777	0.929463	0.999534	0.0885201
RNAseq	Whole Blood	Day 28	gene9715 (FAM131B)	0.0123919	2.26842	0.0884152	0.929737	0.999534	0.0881762
RNAseq	Whole Blood	Day 28	gene4775 (NFATC3)	0.00347828	7.80473	0.0883476	0.929762	0.999534	0.0881443
RNAseq	Whole Blood	Day 28	gene83985 (SPNS1)	0.00595407	5.9281	0.0883508	0.929816	0.999534	0.0880763
RNAseq	Whole Blood	Day 28	gene79027 (ZNF655)	0.00286305	6.78783	0.0874938	0.930381	0.999534	0.0873657
RNAseq	Whole Blood	Day 28	gene10057 (ABCC5)	0.0104169	5.80028	0.087605	0.930407	0.999534	0.0873326
RNAseq	Whole Blood	Day 28	gene3084 (NRG1)	0.0335085	2.56073	0.0875143	0.930584	0.999534	0.0871104
RNAseq	Whole Blood	Day 28	gene57107 (PDSS2)	0.00546399	3.26179	0.0871758	0.930627	0.999534	0.0870566
RNAseq	Whole Blood	Day 28	gene79041 (TMEM38A)	-0.0127992	1.65759	-0.0872456	0.930674	0.999534	-0.0869969
RNAseq	Whole Blood	Day 28	gene5822 (PWP2)	0.039994	1.41861	0.0873025	0.930765	0.999534	0.0868819
RNAseq	Whole Blood	Day 28	gene567 (B2M)	0.00487132	11.9665	0.0871158	0.930787	0.999534	0.086855
RNAseq	Whole Blood	Day 28	gene830 (CAPZA2)	0.00406365	6.73367	0.0869627	0.930829	0.999534	0.0868017
RNAseq	Whole Blood	Day 28	gene79869 (CPSF7)	-0.00450573	7.47019	-0.0869622	0.930868	0.999534	-0.0867527
RNAseq	Whole Blood	Day 28	gene5777 (PTPN6)	0.00297113	9.5242	0.0869263	0.930919	0.999534	0.0866884
RNAseq	Whole Blood	Day 28	gene100188893 (TOMM6)	-0.00402542	5.76795	-0.0866206	0.931085	0.999534	-0.0864793
RNAseq	Whole Blood	Day 28	gene7343 (UBTF)	0.00283612	7.8871	0.0865195	0.931173	0.999534	0.0863686
RNAseq	Whole Blood	Day 28	gene90271 (OLMALINC)	0.0133561	0.311544	0.0862603	0.931346	0.999534	0.086151
RNAseq	Whole Blood	Day 28	gene5498 (PPOX)	-0.00526775	4.11487	-0.0859933	0.931559	0.999534	-0.085883
RNAseq	Whole Blood	Day 28	gene2145 (EZH1)	0.00396823	7.09846	0.0860522	0.931585	0.999534	0.0858508
RNAseq	Whole Blood	Day 28	gene6518 (SLC2A5)	0.0186972	1.5145	0.0859961	0.931656	0.999534	0.085762
RNAseq	Whole Blood	Day 28	gene9737 (GPRASP1)	-0.0082747	5.17433	-0.0858317	0.931843	0.999534	-0.0855263
RNAseq	Whole Blood	Day 28	gene3688 (ITGB1)	0.0062078	8.16253	0.0858175	0.931876	0.999534	0.085485
RNAseq	Whole Blood	Day 28	gene3033 (HADH)	0.00443543	3.8806	0.0853165	0.932106	0.999534	0.0851954
RNAseq	Whole Blood	Day 28	gene100529264 (RAB4B-EGLN2)	0.00420622	8.12947	0.0854338	0.932127	0.999534	0.0851685
RNAseq	Whole Blood	Day 28	gene10321 (CRISP3)	-0.0322385	1.25855	-0.0854447	0.932136	0.999534	-0.085158
RNAseq	Whole Blood	Day 28	gene81846 (SBF2)	0.00500629	5.81639	0.0852832	0.932169	0.999534	0.0851158
RNAseq	Whole Blood	Day 28	gene3656 (IRAK2)	-0.00699967	3.6195	-0.0851952	0.932281	0.999534	-0.0849756
RNAseq	Whole Blood	Day 28	gene64421 (DCLRE1C)	0.00567863	5.51038	0.0851549	0.932318	0.999534	0.0849291
RNAseq	Whole Blood	Day 28	gene56941 (HMCES)	0.00380314	5.61729	0.0850571	0.93236	0.999534	0.0848759
RNAseq	Whole Blood	Day 28	gene1340 (COX6B1)	0.00418719	6.72569	0.084805	0.932591	0.999534	0.0845854
RNAseq	Whole Blood	Day 28	gene3936 (LCP1)	-0.00295354	11.44	-0.0847429	0.932613	0.999534	-0.0845573
RNAseq	Whole Blood	Day 28	gene3572 (IL6ST)	-0.00776441	6.73609	-0.0847375	0.932675	0.999534	-0.0844794
RNAseq	Whole Blood	Day 28	gene259197 (NCR3)	0.0145716	2.85205	0.0847368	0.932726	0.999534	0.0844159
RNAseq	Whole Blood	Day 28	gene5293 (PIK3CD)	-0.00292	9.70988	-0.0844449	0.932871	0.999534	-0.0842331
RNAseq	Whole Blood	Day 28	gene9749 (PHACTR2)	0.00580713	5.30632	0.0842072	0.933084	0.999534	0.083965
RNAseq	Whole Blood	Day 28	gene6458 (SH3GL1P1)	-0.00878678	2.13604	-0.0840356	0.933122	0.999534	-0.0839172
RNAseq	Whole Blood	Day 28	gene4833 (NME4)	-0.00994961	4.79682	-0.0841513	0.933179	0.999534	-0.0838454
RNAseq	Whole Blood	Day 28	gene84193 (SETD3)	-0.00401763	5.80931	-0.0837139	0.9335	0.999534	-0.083442
RNAseq	Whole Blood	Day 28	gene23598 (PATZ1)	-0.00300832	5.63258	-0.0835498	0.933505	0.999534	-0.0834364
RNAseq	Whole Blood	Day 28	gene2767 (GNA11)	-0.0104078	2.84984	-0.0836339	0.933547	0.999534	-0.0833829
RNAseq	Whole Blood	Day 28	gene96597 (TBC1D27P)	-0.0218016	1.68818	-0.0836226	0.933572	0.999534	-0.0833518
RNAseq	Whole Blood	Day 28	gene58488 (PCTP)	0.00625896	5.06375	0.0831883	0.933878	0.999534	0.0829664
RNAseq	Whole Blood	Day 28	gene55784 (MCTP2)	-0.00578762	6.59404	-0.0829717	0.934033	0.999534	-0.0827716
RNAseq	Whole Blood	Day 28	gene7726 (TRIM26)	0.00512407	4.61943	0.0828523	0.934125	0.999534	0.0826565
RNAseq	Whole Blood	Day 28	gene28986 (MAGEH1)	0.00540678	3.60371	0.0827019	0.934208	0.999534	0.0825516
RNAseq	Whole Blood	Day 28	gene84898 (PLXDC2)	-0.00533766	7.19471	-0.0824109	0.934552	0.999534	-0.0821197
RNAseq	Whole Blood	Day 28	gene921 (CD5)	0.00674247	7.32494	0.0823991	0.934554	0.999534	0.0821164
RNAseq	Whole Blood	Day 28	gene11130 (ZWINT)	-0.0108728	1.42505	-0.0821909	0.934589	0.999534	-0.0820727
RNAseq	Whole Blood	Day 28	gene200030 (NBPF11)	0.00585931	4.36206	0.0821799	0.93464	0.999534	0.0820081
RNAseq	Whole Blood	Day 28	gene3081 (HGD)	0.0148954	1.89858	0.082242	0.934673	0.999534	0.0819668
RNAseq	Whole Blood	Day 28	gene11163 (NUDT4)	-0.00564711	5.27191	-0.0820817	0.934744	0.999534	-0.0818777
RNAseq	Whole Blood	Day 28	gene3123 (HLA-DRB1)	-0.0320504	7.19767	-0.0821711	0.934829	0.999534	-0.081771
RNAseq	Whole Blood	Day 28	gene6932 (TCF7)	0.0074032	9.05858	0.0819821	0.934892	0.999534	0.081691
RNAseq	Whole Blood	Day 28	gene113828 (FAM83F)	-0.0245363	-1.67835	-0.0817288	0.934941	0.999534	-0.0816296
RNAseq	Whole Blood	Day 28	gene79798 (ARMC5)	-0.00521662	3.88798	-0.0816912	0.93501	0.999534	-0.0815433
RNAseq	Whole Blood	Day 28	gene59307 (SIGIRR)	0.00444822	7.07394	0.0816745	0.935071	0.999534	0.0814663
RNAseq	Whole Blood	Day 28	gene8718 (TNFRSF25)	0.00854536	5.75312	0.0816333	0.935146	0.999534	0.0813724
RNAseq	Whole Blood	Day 28	gene92211 (CDHR1)	0.0160041	2.16653	0.0816563	0.935165	0.999534	0.0813478
RNAseq	Whole Blood	Day 28	gene55870 (ASH1L)	0.00344275	7.25983	0.081336	0.935283	0.999534	0.0812003
RNAseq	Whole Blood	Day 28	gene1019 (CDK4)	0.00357216	4.73163	0.0809625	0.935544	0.999534	0.0808717
RNAseq	Whole Blood	Day 28	gene400931 (MIRLET7BHG)	-0.00847092	3.03827	-0.0806387	0.935875	0.999534	-0.0804553
RNAseq	Whole Blood	Day 28	gene607 (BCL9)	0.00624765	4.50348	0.0806832	0.935886	0.999534	0.0804413
RNAseq	Whole Blood	Day 28	gene23705 (CADM1)	-0.0175489	1.10007	-0.0805317	0.935985	0.999534	-0.080317
RNAseq	Whole Blood	Day 28	gene50515 (CHST11)	-0.00374274	7.90092	-0.0804954	0.935995	0.999534	-0.0803051
RNAseq	Whole Blood	Day 28	gene29982 (NRBF2)	-0.00455063	6.78257	-0.0805269	0.935995	0.999534	-0.0803047
RNAseq	Whole Blood	Day 28	gene10318 (TNIP1)	0.00461954	8.82703	0.0804539	0.936106	0.999534	0.0801653
RNAseq	Whole Blood	Day 28	gene5250 (SLC25A3)	0.00356329	7.60284	0.0802943	0.93618	0.999534	0.0800722
RNAseq	Whole Blood	Day 28	gene89846 (FGD3)	-0.00304069	9.03081	-0.0802707	0.9362	0.999534	-0.0800471
RNAseq	Whole Blood	Day 28	gene415116 (PIM3)	-0.00751666	6.84025	-0.0803327	0.936219	0.999534	-0.0800232
RNAseq	Whole Blood	Day 28	gene285343 (TCAIM)	-0.00473347	3.56464	-0.0801341	0.936222	0.999534	-0.0800192
RNAseq	Whole Blood	Day 28	gene54956 (PARP16)	0.00660654	4.42019	0.0802233	0.936239	0.999534	0.079998
RNAseq	Whole Blood	Day 28	gene8638 (OASL)	-0.0214744	5.09524	-0.0803255	0.93624	0.999534	-0.0799969
RNAseq	Whole Blood	Day 28	gene55668 (GPATCH2L)	0.00316222	6.33111	0.0799961	0.936371	0.999534	0.0798323
RNAseq	Whole Blood	Day 28	gene23082 (PPRC1)	-0.00326813	5.78021	-0.0797501	0.936534	0.999534	-0.0796267
