## Extended Data Table 8 for "Influenza vaccination and single cell multiomics reveal sex dimorphic immune imprints of prior mild COVID-19" (part 5 of 47)

### Sheet: COVR-F vs. HC-F (continued)
Regression model output for baseline (days -7 and/or 0) and post-vaccination differences between COVR-F and HC-F. Only subjects 65 years of age or above are included.
RNAseq	Whole Blood	Day 28	gene101928834 (LOC101928834)	-0.0243591	-0.101851	-0.0794523	0.93687	0.999534	-0.0792047
RNAseq	Whole Blood	Day 28	gene644 (BLVRA)	0.00848558	5.13869	0.0794186	0.936896	0.999534	0.0791722
RNAseq	Whole Blood	Day 28	gene100528022 (BLOC1S1-RDH5)	-0.0035104	5.62257	-0.0793281	0.9369	0.999534	-0.0791666
RNAseq	Whole Blood	Day 28	gene4163 (MCC)	-0.0160659	1.53106	-0.079444	0.936921	0.999534	-0.0791401
RNAseq	Whole Blood	Day 28	gene1460 (CSNK2B)	0.00359671	6.22557	0.0789623	0.937241	0.999534	0.0787382
RNAseq	Whole Blood	Day 28	gene5510 (PPP1R7)	-0.00296813	5.78093	-0.0788868	0.937253	0.999534	-0.0787231
RNAseq	Whole Blood	Day 28	gene6443 (SGCB)	-0.00881963	2.07591	-0.0788313	0.937333	0.999534	-0.0786226
RNAseq	Whole Blood	Day 28	gene116228 (COX20)	0.00449097	4.67064	0.0787253	0.937353	0.999534	0.0785972
RNAseq	Whole Blood	Day 28	gene81563 (C1orf21)	0.0150819	4.00226	0.0780286	0.938007	0.999534	0.0777747
RNAseq	Whole Blood	Day 28	gene4012 (LNPEP)	0.00592725	5.65501	0.0778393	0.938053	0.999534	0.0777172
RNAseq	Whole Blood	Day 28	gene84527 (ZNF559)	0.0069388	4.14012	0.0779304	0.938091	0.999534	0.07767
RNAseq	Whole Blood	Day 28	gene58190 (CTDSP1)	0.00241407	8.34893	0.0776944	0.938216	0.999534	0.0775124
RNAseq	Whole Blood	Day 28	gene65244 (SPATS2)	-0.00744233	2.76682	-0.0773026	0.938456	0.999534	-0.077211
RNAseq	Whole Blood	Day 28	gene79937 (CNTNAP3)	-0.0173891	4.30809	-0.0772018	0.938709	0.999534	-0.0768922
RNAseq	Whole Blood	Day 28	gene100533106 (ZHX1-C8orf76)	0.00382732	3.7917	0.0767306	0.938904	0.999534	0.0766479
RNAseq	Whole Blood	Day 28	gene116362 (RBP7)	0.0085333	4.83641	0.0768318	0.938942	0.999534	0.0765992
RNAseq	Whole Blood	Day 28	gene5158 (PDE6B)	0.00582235	2.78645	0.0764107	0.939181	0.999534	0.0762999
RNAseq	Whole Blood	Day 28	gene55133 (SRBD1)	-0.00606508	4.53788	-0.076277	0.939351	0.999534	-0.0760857
RNAseq	Whole Blood	Day 28	gene374393 (FAM111B)	-0.0176071	0.79447	-0.0762056	0.939398	0.999534	-0.0760268
RNAseq	Whole Blood	Day 28	gene152926 (PPM1K)	0.00452203	5.96252	0.076041	0.939526	0.999534	0.0758651
RNAseq	Whole Blood	Day 28	gene301 (ANXA1)	0.00579074	8.2394	0.0759489	0.939612	0.999534	0.0757573
RNAseq	Whole Blood	Day 28	gene51082 (POLR1D)	0.00491353	6.60154	0.0759621	0.939653	0.999534	0.0757056
RNAseq	Whole Blood	Day 28	gene2015 (ADGRE1)	-0.0131676	6.09032	-0.0759893	0.939677	0.999534	-0.0756763
RNAseq	Whole Blood	Day 28	gene157638 (LRATD2)	0.00690027	4.10594	0.0758954	0.9397	0.999534	0.0756464
RNAseq	Whole Blood	Day 28	gene101927851 (LOC101927851)	0.0098469	1.86123	0.0754448	0.939983	0.999534	0.0752915
RNAseq	Whole Blood	Day 28	gene219749 (ZNF25)	0.00433431	3.77817	0.0752676	0.940079	0.999534	0.0751709
RNAseq	Whole Blood	Day 28	gene23759 (PPIL2)	0.00252461	6.57522	0.0747152	0.940578	0.999534	0.0745428
RNAseq	Whole Blood	Day 28	gene257106 (ARHGAP30)	0.00177422	9.80415	0.0747284	0.940594	0.999534	0.0745236
RNAseq	Whole Blood	Day 28	gene147199 (SCGB1C1)	-0.0337281	-1.48592	-0.0747212	0.940633	0.999534	-0.0744748
RNAseq	Whole Blood	Day 28	gene23352 (UBR4)	0.00327891	8.45812	0.0745808	0.940646	0.999534	0.0744582
RNAseq	Whole Blood	Day 28	gene121355 (GTSF1)	0.0138145	0.917525	0.0745695	0.940732	0.999534	0.0743503
RNAseq	Whole Blood	Day 28	gene64773 (PCED1A)	0.00433542	5.35836	0.0744563	0.940748	0.999534	0.0743294
RNAseq	Whole Blood	Day 28	gene7110 (TMF1)	0.00224085	6.26218	0.0744137	0.940774	0.999534	0.0742976
RNAseq	Whole Blood	Day 28	gene5274 (SERPINI1)	-0.0077139	1.73398	-0.0743464	0.940819	0.999534	-0.074241
RNAseq	Whole Blood	Day 28	gene978 (CDA)	-0.00963076	6.60853	-0.0742427	0.941022	0.999534	-0.0739857
RNAseq	Whole Blood	Day 28	gene6641 (SNTB1)	-0.00606141	5.37129	-0.0738523	0.941243	0.999534	-0.0737072
RNAseq	Whole Blood	Day 28	gene25836 (NIPBL)	0.00244002	8.05006	0.073644	0.941394	0.999534	0.0735182
RNAseq	Whole Blood	Day 28	gene53405 (CLIC5)	0.0102897	2.61037	0.0735781	0.941522	0.999534	0.073357
RNAseq	Whole Blood	Day 28	gene3675 (ITGA3)	-0.0081669	2.79924	-0.0735337	0.941529	0.999534	-0.0733486
RNAseq	Whole Blood	Day 28	gene28902 (IGKV1D-13)	-0.0516075	-0.358841	-0.0735974	0.941556	0.999534	-0.0733145
RNAseq	Whole Blood	Day 28	gene50852 (TRAT1)	-0.00549727	4.77822	-0.0733699	0.941665	0.999534	-0.0731775
RNAseq	Whole Blood	Day 28	gene100616396 (MIR4712)	0.0280803	-0.652728	0.0732589	0.941728	0.999534	0.0730986
RNAseq	Whole Blood	Day 28	gene1075 (CTSC)	-0.00505766	7.5183	-0.0732361	0.941844	0.999534	-0.0729525
RNAseq	Whole Blood	Day 28	gene84875 (PARP10)	0.00742983	7.29454	0.0731101	0.94191	0.999534	0.0728693
RNAseq	Whole Blood	Day 28	gene57724 (EPG5)	0.00425698	6.50062	0.0728623	0.942019	0.999534	0.0727321
RNAseq	Whole Blood	Day 28	gene90378 (SAMD1)	-0.00507956	4.63343	-0.0728589	0.942054	0.999534	-0.0726888
RNAseq	Whole Blood	Day 28	gene80830 (APOL6)	-0.00937157	7.83933	-0.0726946	0.942183	0.999534	-0.0725258
RNAseq	Whole Blood	Day 28	gene353514 (LILRA5)	-0.00784139	5.85255	-0.0726092	0.942301	0.999534	-0.0723782
RNAseq	Whole Blood	Day 28	gene219771 (CCNY)	0.0034175	7.49012	0.0723441	0.942505	0.999534	0.0721218
RNAseq	Whole Blood	Day 28	gene54884 (RETSAT)	0.00519353	4.95826	0.0723315	0.942545	0.999534	0.0720711
RNAseq	Whole Blood	Day 28	gene338773 (TMEM119)	-0.0239974	0.146542	-0.072216	0.942615	0.999534	-0.0719832
RNAseq	Whole Blood	Day 28	gene1777 (DNASE2)	-0.00579083	5.5375	-0.0720017	0.942815	0.999534	-0.0717322
RNAseq	Whole Blood	Day 28	gene8743 (TNFSF10)	0.00681564	7.82276	0.0718792	0.942852	0.999534	0.0716863
RNAseq	Whole Blood	Day 28	gene10953 (TOMM34)	-0.00750017	3.66458	-0.0718989	0.942898	0.999534	-0.0716278
RNAseq	Whole Blood	Day 28	gene6451 (SH3BGRL)	0.00476014	7.10489	0.0717706	0.942927	0.999534	0.0715916
RNAseq	Whole Blood	Day 28	gene23212 (RRS1)	0.00409661	4.6935	0.0715614	0.943032	0.999534	0.0714596
RNAseq	Whole Blood	Day 28	gene1844 (DUSP2)	-0.0140712	3.82734	-0.0716304	0.943072	0.999534	-0.0714092
RNAseq	Whole Blood	Day 28	gene57786 (RBAK)	0.00353507	4.79015	0.0714979	0.943096	0.999534	0.071379
RNAseq	Whole Blood	Day 28	gene151525 (WDSUB1)	0.00676927	2.84601	0.0713044	0.943287	0.999534	0.0711393
RNAseq	Whole Blood	Day 28	gene79025 (FNDC11)	0.0153196	0.000272421	0.071157	0.943357	0.999534	0.0710518
RNAseq	Whole Blood	Day 28	gene9094 (UNC119)	-0.00285066	6.6792	-0.0711207	0.943433	0.999534	-0.0709556
RNAseq	Whole Blood	Day 28	gene3575 (IL7R)	-0.00671305	9.63048	-0.0710822	0.943514	0.999534	-0.0708544
RNAseq	Whole Blood	Day 28	gene613266 (LOC613266)	0.0233825	-1.16196	0.0709008	0.943601	0.999534	0.0707452
RNAseq	Whole Blood	Day 28	gene2815 (GP9)	-0.0136205	4.21586	-0.0707943	0.943794	0.999534	-0.0705026
RNAseq	Whole Blood	Day 28	gene101928150 (LINC02648)	0.0102895	2.5098	0.0706318	0.943866	0.999534	0.0704111
RNAseq	Whole Blood	Day 28	gene6183 (MRPS12)	-0.00423204	3.76072	-0.0703617	0.943983	0.999534	-0.0702649
RNAseq	Whole Blood	Day 28	gene642361 (LOC642361)	0.0135999	1.25242	0.0704059	0.944025	0.999534	0.0702115
RNAseq	Whole Blood	Day 28	gene22900 (CARD8)	-0.00358606	7.88563	-0.0704161	0.944034	0.999534	-0.070201
RNAseq	Whole Blood	Day 28	gene4207 (BORCS8-MEF2B)	0.00420868	5.09082	0.0702196	0.944184	0.999534	0.0700127
RNAseq	Whole Blood	Day 28	gene10667 (FARS2)	0.00471107	3.33493	0.0700502	0.944231	0.999534	0.0699537
RNAseq	Whole Blood	Day 28	gene3669 (ISG20)	-0.00694074	7.28629	-0.0701365	0.944277	0.999534	-0.0698959
RNAseq	Whole Blood	Day 28	gene147015 (DHRS13)	-0.00764489	4.9944	-0.0698736	0.944441	0.999534	-0.0696896
RNAseq	Whole Blood	Day 28	gene23250 (ATP11A)	-0.00389931	7.54589	-0.0697088	0.944541	0.999534	-0.069564
RNAseq	Whole Blood	Day 28	gene64897 (C12orf43)	0.00414662	3.86726	0.0695831	0.944631	0.999534	0.0694512
RNAseq	Whole Blood	Day 28	gene1965 (EIF2S1)	0.00283428	5.42952	0.0695254	0.94465	0.999534	0.0694261
RNAseq	Whole Blood	Day 28	gene10493 (VAT1)	-0.00386235	5.39922	-0.0696007	0.944655	0.999534	-0.0694208
RNAseq	Whole Blood	Day 28	gene9746 (CLSTN3)	0.00749209	6.34904	0.0696699	0.944678	0.999534	0.0693918
RNAseq	Whole Blood	Day 28	gene127262 (TPRG1L)	-0.00268799	6.62575	-0.0693698	0.944815	0.999534	-0.0692199
RNAseq	Whole Blood	Day 28	gene7965 (AIMP2)	0.00467234	3.57267	0.0692536	0.944866	0.999534	0.0691549
RNAseq	Whole Blood	Day 28	gene4601 (MXI1)	-0.0116229	7.09074	-0.0693335	0.944933	0.999534	-0.0690714
RNAseq	Whole Blood	Day 28	gene57590 (WDFY1)	-0.00494983	6.02739	-0.069062	0.945036	0.999534	-0.0689416
RNAseq	Whole Blood	Day 28	gene147710 (IGSF23)	0.028803	-1.62452	0.0690463	0.94509	0.999534	0.0688735
RNAseq	Whole Blood	Day 28	gene196968 (DNM1P46)	-0.0173525	-0.587449	-0.0689536	0.945114	0.999534	-0.068844
RNAseq	Whole Blood	Day 28	gene8418 (CMAHP)	0.00713095	3.63331	0.0690007	0.945169	0.999534	0.0687746
RNAseq	Whole Blood	Day 28	gene80011 (PSME3IP1)	0.00312245	7.02691	0.0689735	0.945173	0.999534	0.0687697
RNAseq	Whole Blood	Day 28	gene10146 (G3BP1)	0.00223767	7.02623	0.0687219	0.945284	0.999534	0.0686304
RNAseq	Whole Blood	Day 28	gene64761 (PARP12)	-0.00924857	6.15327	-0.0688312	0.945322	0.999534	-0.0685819
RNAseq	Whole Blood	Day 28	gene83999 (KREMEN1)	0.0152518	5.42441	0.0687053	0.945447	0.999534	0.0684256
RNAseq	Whole Blood	Day 28	gene56890 (MDM1)	-0.00427622	4.42771	-0.0683509	0.945635	0.999534	-0.0681894
RNAseq	Whole Blood	Day 28	gene144132 (DNHD1)	0.00555231	5.52238	0.0683109	0.945675	0.999534	0.0681388
RNAseq	Whole Blood	Day 28	gene91746 (YTHDC1)	-0.00244187	6.44987	-0.0682592	0.945681	0.999534	-0.0681317
RNAseq	Whole Blood	Day 28	gene51520 (LARS1)	-0.00293741	6.51438	-0.0679976	0.945907	0.999534	-0.0678472
RNAseq	Whole Blood	Day 28	gene7837 (PXDN)	0.0380969	-0.559423	0.0679978	0.946036	0.999534	0.067685
RNAseq	Whole Blood	Day 28	gene146754 (DNAH2)	0.0276976	-1.9941	0.0676842	0.94613	0.999534	0.0675669
RNAseq	Whole Blood	Day 28	gene292 (SLC25A5)	0.00381224	7.02765	0.0675502	0.946288	0.999534	0.0673688
RNAseq	Whole Blood	Day 28	gene9488 (PIGB)	0.00670212	4.55786	0.0674852	0.946347	0.999534	0.0672944
RNAseq	Whole Blood	Day 28	gene150967 (LINC01963)	-0.00601599	3.87912	-0.0672026	0.946596	0.999534	-0.0669826
RNAseq	Whole Blood	Day 28	gene6461 (SHB)	-0.0106984	0.602293	-0.0669655	0.946679	0.999534	-0.0668779
RNAseq	Whole Blood	Day 28	gene81704 (DOCK8)	-0.00313022	9.56795	-0.0667101	0.946918	0.999534	-0.0665775
RNAseq	Whole Blood	Day 28	gene55971 (BAIAP2L1)	-0.016333	-0.510452	-0.0665188	0.947082	0.999534	-0.0663716
RNAseq	Whole Blood	Day 28	gene1890 (TYMP)	-0.0081528	9.20618	-0.0664645	0.947146	0.999534	-0.0662907
RNAseq	Whole Blood	Day 28	gene22876 (INPP5F)	0.00396574	3.84456	0.0657361	0.947685	0.999534	0.0656142
RNAseq	Whole Blood	Day 28	gene9167 (COX7A2L)	-0.00298293	5.91173	-0.0657322	0.947692	0.999534	-0.0656052
RNAseq	Whole Blood	Day 28	gene128387 (TATDN3)	-0.0045857	4.08173	-0.0657022	0.947753	0.999534	-0.0655284
RNAseq	Whole Blood	Day 28	gene5209 (PFKFB3)	-0.00534048	6.48762	-0.065304	0.948076	0.999534	-0.0651233
RNAseq	Whole Blood	Day 28	gene23157 (SEPTIN6)	-0.00259174	8.21409	-0.0652311	0.948115	0.999534	-0.0650744
RNAseq	Whole Blood	Day 28	gene60481 (ELOVL5)	-0.00252551	7.80783	-0.0652227	0.948123	0.999534	-0.065064
RNAseq	Whole Blood	Day 28	gene57589 (RIC1)	0.00364608	5.72735	0.0650977	0.94817	0.999534	0.0650046
RNAseq	Whole Blood	Day 28	gene105377774 (NA)	-0.017057	2.58933	-0.065275	0.948184	0.999534	-0.0649878
RNAseq	Whole Blood	Day 28	gene63027 (SLC22A23)	0.00790356	3.30191	0.0649478	0.948389	0.999534	0.0647299
RNAseq	Whole Blood	Day 28	gene7294 (TXK)	0.00588986	5.67232	0.0647743	0.948521	0.999534	0.0645645
RNAseq	Whole Blood	Day 28	gene8539 (API5)	0.002192	6.4367	0.0644083	0.948715	0.999534	0.0643205
RNAseq	Whole Blood	Day 28	gene92999 (ZBTB47)	-0.00559426	4.18008	-0.0643806	0.948843	0.999534	-0.0641595
RNAseq	Whole Blood	Day 28	gene128372 (OR6N1)	-0.0275688	-3.00515	-0.0642037	0.948881	0.999534	-0.0641123
RNAseq	Whole Blood	Day 28	gene3075 (CFH)	0.0158322	2.5275	0.0643907	0.94889	0.999534	0.0641012
RNAseq	Whole Blood	Day 28	gene4715 (NDUFB9)	0.00304306	5.59504	0.064158	0.94894	0.999534	0.0640378
RNAseq	Whole Blood	Day 28	gene28673 (TRAV12-2)	-0.00999412	2.59206	-0.0638103	0.949305	0.999534	-0.0635798
RNAseq	Whole Blood	Day 28	gene24146 (CLDN15)	-0.00460824	4.69063	-0.0636626	0.949371	0.999534	-0.0634964
RNAseq	Whole Blood	Day 28	gene79986 (ZNF702P)	0.0202405	1.04646	0.0636959	0.949425	0.999534	0.0634283
RNAseq	Whole Blood	Day 28	gene10983 (CCNI)	-0.00337368	9.18484	-0.0635758	0.949453	0.999534	-0.063394
RNAseq	Whole Blood	Day 28	gene64651 (CSRNP1)	-0.00517066	5.49861	-0.0635629	0.949465	0.999534	-0.0633785
RNAseq	Whole Blood	Day 28	gene9693 (RAPGEF2)	-0.00377006	6.6687	-0.0634722	0.9495	0.999534	-0.0633352
RNAseq	Whole Blood	Day 28	gene79991 (STN1)	0.00371	5.75287	0.0633864	0.949558	0.999534	0.0632616
RNAseq	Whole Blood	Day 28	gene57097 (PARP11)	-0.00372649	4.09584	-0.0632464	0.949643	0.999534	-0.0631549
RNAseq	Whole Blood	Day 28	gene23201 (FAM168A)	0.00235187	5.94827	0.0630161	0.949849	0.999534	0.0628965
RNAseq	Whole Blood	Day 28	gene80854 (SETD7)	-0.00536877	5.20081	-0.0629793	0.949928	0.999534	-0.0627976
RNAseq	Whole Blood	Day 28	gene285381 (DPH3)	-0.00339857	4.50667	-0.062876	0.949954	0.999534	-0.0627648
RNAseq	Whole Blood	Day 28	gene693220 (MIR635)	0.0169713	-1.21107	0.0627261	0.950035	0.999534	0.0626628
RNAseq	Whole Blood	Day 28	gene3956 (LGALS1)	-0.00700966	6.73116	-0.0628601	0.950062	0.999534	-0.062629
RNAseq	Whole Blood	Day 28	gene83606 (GUCD1)	-0.00329071	7.14323	-0.0627619	0.950126	0.999534	-0.0625489
RNAseq	Whole Blood	Day 28	gene1938 (EEF2)	-0.00303425	11.6062	-0.0625532	0.950241	0.999534	-0.0624041
RNAseq	Whole Blood	Day 28	gene112939 (NACC1)	0.00236602	6.30973	0.0623131	0.95039	0.999534	0.0622172
RNAseq	Whole Blood	Day 28	gene64779 (MTHFSD)	0.00342206	4.26171	0.0622995	0.950425	0.999534	0.0621728
RNAseq	Whole Blood	Day 28	gene10863 (ADAM28)	-0.00747172	4.88898	-0.0622177	0.95057	0.999534	-0.0619907
RNAseq	Whole Blood	Day 28	gene55827 (DCAF6)	0.00466636	6.05678	0.0621622	0.950589	0.999534	0.0619667
RNAseq	Whole Blood	Day 28	gene55326 (AGPAT5)	0.00352171	3.93768	0.0620012	0.950635	0.999534	0.0619096
RNAseq	Whole Blood	Day 28	gene81566 (CSRNP2)	0.00261416	4.65193	0.0617117	0.950859	0.999534	0.0616282
RNAseq	Whole Blood	Day 28	gene10319 (LAMC3)	-0.0214143	0.139742	-0.0617968	0.950907	0.999534	-0.0615679
RNAseq	Whole Blood	Day 28	gene29079 (MED4)	-0.00298003	5.15662	-0.0616493	0.950928	0.999534	-0.0615417
RNAseq	Whole Blood	Day 28	gene11168 (PSIP1)	-0.00293672	6.95525	-0.0614888	0.951067	0.999534	-0.0613664
RNAseq	Whole Blood	Day 28	gene79036 (KXD1)	0.00186456	6.42179	0.0613875	0.951138	0.999534	0.0612777
RNAseq	Whole Blood	Day 28	gene3096 (HIVEP1)	0.00372078	5.6832	0.0612961	0.951236	0.999534	0.0611553
RNAseq	Whole Blood	Day 28	gene55187 (VPS13D)	0.00255312	7.17786	0.0609433	0.951474	0.999534	0.0608559
RNAseq	Whole Blood	Day 28	gene647859 (OCLNP1)	0.0406088	-1.57798	0.061049	0.951545	0.999534	0.0607663
RNAseq	Whole Blood	Day 28	gene29916 (SNX11)	-0.00328414	5.58189	-0.0604281	0.951927	0.999534	-0.0602866
RNAseq	Whole Blood	Day 28	gene5713 (PSMD7)	0.00222972	5.86188	0.0602836	0.952015	0.999534	0.0601765
RNAseq	Whole Blood	Day 28	gene6631 (SNRPC)	-0.00259335	5.09601	-0.0601882	0.952066	0.999534	-0.0601126
RNAseq	Whole Blood	Day 28	gene66004 (LYNX1)	0.0145833	2.28516	0.0602805	0.952104	0.999534	0.0600649
RNAseq	Whole Blood	Day 28	gene490 (ATP2B1)	-0.00319825	7.19975	-0.0599319	0.952302	0.999534	-0.0598158
RNAseq	Whole Blood	Day 28	gene54872 (PIGG)	0.00303528	5.40568	0.0598685	0.952341	0.999534	0.0597675
RNAseq	Whole Blood	Day 28	gene152007 (GLIPR2)	0.00224665	8.10707	0.0598317	0.952391	0.999534	0.0597049
RNAseq	Whole Blood	Day 28	gene220001 (VWCE)	0.0164293	3.78314	0.0595707	0.952685	0.999534	0.0593349
RNAseq	Whole Blood	Day 28	gene6136 (RPL12)	0.00379405	9.69946	0.0595121	0.952695	0.999534	0.0593227
RNAseq	Whole Blood	Day 28	gene55795 (PCID2)	-0.00288487	5.00467	-0.0591924	0.952895	0.999534	-0.0590722
RNAseq	Whole Blood	Day 28	gene284129 (SLC26A11)	0.00475952	4.65404	0.0591803	0.952917	0.999534	0.0590435
RNAseq	Whole Blood	Day 28	gene51652 (CHMP3)	-0.0020127	6.78262	-0.0589786	0.953054	0.999534	-0.058872
RNAseq	Whole Blood	Day 28	gene22982 (DIP2C)	0.00889679	2.42522	0.0586936	0.953365	0.999534	0.0584822
RNAseq	Whole Blood	Day 28	gene102723927 (LINC01238)	-0.0167995	-0.165948	-0.0586631	0.953365	0.999534	-0.058481
RNAseq	Whole Blood	Day 28	gene57513 (CASKIN2)	0.0129449	-0.407491	0.0584711	0.95344	0.999534	0.058387
RNAseq	Whole Blood	Day 28	gene4054 (LTBP3)	-0.00564975	6.96171	-0.0585047	0.953524	0.999534	-0.0582818
RNAseq	Whole Blood	Day 28	gene6400 (SEL1L)	0.00187924	7.13541	0.0581603	0.953706	0.999534	0.0580541
RNAseq	Whole Blood	Day 28	gene29058 (TMEM230)	0.0030577	5.89495	0.0581549	0.953778	0.999534	0.0579625
RNAseq	Whole Blood	Day 28	gene160897 (GPR180)	-0.00683922	2.64815	-0.05802	0.953845	0.999534	-0.0578794
RNAseq	Whole Blood	Day 28	gene304 (ANXA2P2)	-0.00871715	2.30711	-0.0579456	0.953894	0.999534	-0.057817
RNAseq	Whole Blood	Day 28	gene55819 (RNF130)	-0.00282793	8.24429	-0.057718	0.954114	0.999534	-0.0575419
RNAseq	Whole Blood	Day 28	gene6526 (SLC5A3)	-0.00397032	5.42126	-0.0575618	0.954217	0.999534	-0.0574123
RNAseq	Whole Blood	Day 28	gene284207 (METRNL)	0.00835116	4.5592	0.057597	0.954224	0.999534	0.0574037
RNAseq	Whole Blood	Day 28	gene4799 (NFX1)	-0.00208647	6.10148	-0.0572562	0.954414	0.999534	-0.0571648
RNAseq	Whole Blood	Day 28	gene3177 (SLC29A2)	0.00575271	2.8535	0.0571356	0.954558	0.999534	0.0569839
RNAseq	Whole Blood	Day 28	gene8458 (TTF2)	0.00504357	4.07717	0.057145	0.954565	0.999534	0.0569748
RNAseq	Whole Blood	Day 28	gene7019 (TFAM)	-0.00359695	5.02456	-0.0571146	0.954566	0.999534	-0.0569743
RNAseq	Whole Blood	Day 28	gene23097 (CDK19)	0.00251019	6.0678	0.0568898	0.954711	0.999534	0.0567919
RNAseq	Whole Blood	Day 28	gene23327 (NEDD4L)	-0.00864845	3.38217	-0.056833	0.954819	0.999534	-0.0566563
RNAseq	Whole Blood	Day 28	gene7849 (PAX8)	0.036542	0.0354693	0.0567478	0.954968	0.999534	0.0564689
RNAseq	Whole Blood	Day 28	gene57533 (TBC1D14)	0.00293364	7.94219	0.0565914	0.955003	0.999534	0.0564252
RNAseq	Whole Blood	Day 28	gene643699 (GOLGA8N)	0.0183069	-0.127226	0.0565846	0.955026	0.999534	0.0563965
RNAseq	Whole Blood	Day 28	gene54855 (TENT5C)	0.0094571	7.34184	0.0565509	0.955045	0.999534	0.0563723
RNAseq	Whole Blood	Day 28	gene7511 (XPNPEP1)	-0.00378218	5.45835	-0.0561331	0.955376	0.999534	-0.0559565
RNAseq	Whole Blood	Day 28	gene63929 (XPNPEP3)	0.0030783	4.17603	0.0560247	0.955411	0.999534	0.0559136
RNAseq	Whole Blood	Day 28	gene5045 (FURIN)	0.00284275	8.45251	0.0560525	0.955423	0.999534	0.0558976
RNAseq	Whole Blood	Day 28	gene10724 (OGA)	-0.00235062	8.6596	-0.0558516	0.955528	0.999534	-0.0557663
RNAseq	Whole Blood	Day 28	gene57630 (SH3RF1)	-0.00986815	2.27185	-0.0557052	0.955678	0.999534	-0.055578
RNAseq	Whole Blood	Day 28	gene162073 (ITPRIPL2)	-0.00581457	4.86051	-0.0556857	0.955691	0.999534	-0.0555612
RNAseq	Whole Blood	Day 28	gene79751 (SLC25A22)	-0.00323712	4.72923	-0.0556488	0.955702	0.999534	-0.0555483
RNAseq	Whole Blood	Day 28	gene55127 (HEATR1)	0.002462	5.67805	0.0556313	0.955707	0.999534	0.0555412
RNAseq	Whole Blood	Day 28	gene26133 (TRPC4AP)	-0.00173074	7.16248	-0.0556353	0.955736	0.999534	-0.0555049
RNAseq	Whole Blood	Day 28	gene26258 (BLOC1S6)	0.00249498	5.78148	0.0554998	0.955837	0.999534	0.0553789
RNAseq	Whole Blood	Day 28	gene4124 (MAN2A1)	0.00287816	5.93227	0.055491	0.955841	0.999534	0.0553735
RNAseq	Whole Blood	Day 28	gene8703 (B4GALT3)	0.00245922	5.94638	0.0553392	0.955971	0.999534	0.0552104
RNAseq	Whole Blood	Day 28	gene26499 (PLEK2)	-0.0140537	2.51952	-0.055287	0.95607	0.999534	-0.0550863
RNAseq	Whole Blood	Day 28	gene149837 (LINC00654)	0.0105547	1.07608	0.0549275	0.956318	0.999534	0.0547742
RNAseq	Whole Blood	Day 28	gene55103 (RALGPS2)	-0.00641051	5.40841	-0.0549778	0.956329	0.999534	-0.0547609
RNAseq	Whole Blood	Day 28	gene57060 (PCBP4)	0.00396219	3.80579	0.0546189	0.956537	0.999534	0.0544996
RNAseq	Whole Blood	Day 28	gene25943 (C20orf194)	-0.00432496	4.21659	-0.0546548	0.95654	0.999534	-0.0544956
RNAseq	Whole Blood	Day 28	gene51371 (POMP)	0.00354977	4.5761	0.0545319	0.956571	0.999534	0.0544575
RNAseq	Whole Blood	Day 28	gene54951 (COMMD8)	-0.00384132	3.47607	-0.0544799	0.956606	0.999534	-0.0544125
RNAseq	Whole Blood	Day 28	gene388558 (ZNF808)	-0.00399949	3.74762	-0.0544711	0.956618	0.999534	-0.0543981
RNAseq	Whole Blood	Day 28	gene10745 (PHTF1)	0.00341619	4.27578	0.0544802	0.956651	0.999534	0.0543567
RNAseq	Whole Blood	Day 28	gene7140 (TNNT3)	-0.00850936	2.45615	-0.0544326	0.956706	0.999534	-0.0542879
RNAseq	Whole Blood	Day 28	gene84766 (CRACR2A)	0.00425428	5.05578	0.054374	0.956709	0.999534	0.0542834
RNAseq	Whole Blood	Day 28	gene26232 (FBXO2)	0.0104615	1.87226	0.0544606	0.956725	0.999534	0.0542643
RNAseq	Whole Blood	Day 28	gene677847 (SNORA81)	0.0130266	-1.037	0.0541236	0.956878	0.999534	0.0540714
RNAseq	Whole Blood	Day 28	gene10011 (SRA1)	-0.00298393	5.33466	-0.0541898	0.956913	0.999534	-0.0540276
RNAseq	Whole Blood	Day 28	gene57799 (RAB40C)	0.00289069	5.01304	0.0540404	0.956991	0.999534	0.0539295
RNAseq	Whole Blood	Day 28	gene163351 (GBP6)	0.0177479	0.613101	0.0540418	0.957006	0.999534	0.053911
RNAseq	Whole Blood	Day 28	gene284615 (ANKRD34A)	-0.00655708	1.52572	-0.0539444	0.957044	0.999534	-0.0538633
RNAseq	Whole Blood	Day 28	gene646626 (LOC646626)	0.0157457	-1.41707	0.0537957	0.957151	0.999534	0.0537286
RNAseq	Whole Blood	Day 28	gene3117 (HLA-DQA1)	-0.0490817	4.33443	-0.0539605	0.957181	0.999534	-0.0536908
RNAseq	Whole Blood	Day 28	gene4814 (NINJ1)	0.00324861	7.84176	0.0537708	0.957223	0.999534	0.0536392
RNAseq	Whole Blood	Day 28	gene59084 (ENPP5)	-0.00910184	1.73833	-0.0537382	0.957238	0.999534	-0.0536199
RNAseq	Whole Blood	Day 28	gene85015 (USP45)	0.00518652	2.43581	0.0535879	0.95735	0.999534	0.0534796
RNAseq	Whole Blood	Day 28	gene4060 (LUM)	0.022791	-3.54331	0.0532164	0.957627	0.999534	0.0531316
RNAseq	Whole Blood	Day 28	gene54621 (VSIG10)	-0.0152561	1.27681	-0.0533488	0.957629	0.999534	-0.0531295
RNAseq	Whole Blood	Day 28	gene5691 (PSMB3)	-0.00253238	6.33169	-0.0531622	0.95768	0.999534	-0.0530656
RNAseq	Whole Blood	Day 28	gene55601 (DDX60)	-0.00895257	5.60963	-0.0529952	0.957875	0.999534	-0.0528208
RNAseq	Whole Blood	Day 28	gene23071 (ERP44)	0.00210461	6.4974	0.0527387	0.958008	0.999534	0.052653
RNAseq	Whole Blood	Day 28	gene149951 (COMMD7)	0.00264289	5.2222	0.0526612	0.958097	0.999534	0.0525412
RNAseq	Whole Blood	Day 28	gene375033 (PEAR1)	-0.0092377	4.03491	-0.0521562	0.958572	0.999534	-0.0519453
RNAseq	Whole Blood	Day 28	gene56953 (NT5M)	-0.00967596	3.53873	-0.0521469	0.958574	0.999534	-0.0519435
RNAseq	Whole Blood	Day 28	gene8455 (ATRN)	-0.00308965	5.67706	-0.0519839	0.958647	0.999534	-0.0518514
RNAseq	Whole Blood	Day 28	gene55851 (PSENEN)	0.00262539	5.4416	0.0518492	0.958692	0.999534	0.0517945
RNAseq	Whole Blood	Day 28	gene9447 (AIM2)	0.00915465	3.81111	0.0517832	0.958829	0.999534	0.0516231
RNAseq	Whole Blood	Day 28	gene5616 (PRKY)	-0.0133701	2.42352	-0.0516466	0.958849	0.999534	-0.0515975
RNAseq	Whole Blood	Day 28	gene80179 (MYO19)	-0.00327256	3.79042	-0.0516552	0.958869	0.999534	-0.0515729
RNAseq	Whole Blood	Day 28	gene7112 (TMPO)	0.00223577	6.74674	0.0516057	0.958918	0.999534	0.0515112
RNAseq	Whole Blood	Day 28	gene101752334 (PVRIG2P)	-0.00395255	5.48762	-0.0515591	0.958987	0.999534	-0.0514254
RNAseq	Whole Blood	Day 28	gene56659 (KCNK13)	0.00899509	0.815834	0.0511209	0.95931	0.999534	0.0510198
RNAseq	Whole Blood	Day 28	gene339290 (LINC00667)	-0.00469181	4.93366	-0.051065	0.959435	0.999534	-0.0508625
RNAseq	Whole Blood	Day 28	gene493812 (HCG11)	-0.00467329	4.01142	-0.0509808	0.959474	0.999534	-0.0508143
RNAseq	Whole Blood	Day 28	gene3501 (IGHG2)	-0.0167017	5.30933	-0.0509296	0.959491	0.999534	-0.0507921
RNAseq	Whole Blood	Day 28	gene23015 (GOLGA8A)	0.00599793	5.74303	0.0508814	0.959548	0.999534	0.0507205
RNAseq	Whole Blood	Day 28	gene6429 (SRSF4)	0.00128865	7.14502	0.0501763	0.96005	0.999534	0.0500906
RNAseq	Whole Blood	Day 28	gene105374382 (LOC105374382)	0.00983626	0.66091	0.0501278	0.96012	0.999534	0.0500033
RNAseq	Whole Blood	Day 28	gene401647 (GOLGA7B)	-0.00544067	3.5975	-0.0500891	0.960178	0.999534	-0.0499304
RNAseq	Whole Blood	Day 28	gene3783 (KCNN4)	-0.00798237	4.70896	-0.0500033	0.960293	0.999534	-0.0497862
RNAseq	Whole Blood	Day 28	gene140597 (TCEAL2)	0.0221435	-1.68497	0.0499532	0.960294	0.999534	0.0497849
RNAseq	Whole Blood	Day 28	gene3818 (KLKB1)	-0.0057925	3.82727	-0.0498555	0.960375	0.999534	-0.0496824
RNAseq	Whole Blood	Day 28	gene170384 (FUT11)	-0.00366429	4.69548	-0.0497732	0.960392	0.999534	-0.0496623
RNAseq	Whole Blood	Day 28	gene8420 (SNHG3)	-0.00399314	4.34432	-0.0495711	0.960544	0.999534	-0.049471
RNAseq	Whole Blood	Day 28	gene27314 (RAB30)	0.00435309	4.11905	0.0494692	0.960653	0.999534	0.0493344
RNAseq	Whole Blood	Day 28	gene54893 (MTMR10)	0.00380274	5.41838	0.0494034	0.960733	0.999534	0.0492333
RNAseq	Whole Blood	Day 28	gene114984 (FLYWCH2)	-0.00393024	3.58871	-0.0493413	0.960746	0.999534	-0.049217
RNAseq	Whole Blood	Day 28	gene653316 (FAM153CP)	-0.0249372	0.0412291	-0.0493829	0.960801	0.999534	-0.0491486
RNAseq	Whole Blood	Day 28	gene11276 (SYNRG)	-0.00249963	5.69938	-0.0488524	0.961093	0.999534	-0.0487815
RNAseq	Whole Blood	Day 28	gene55796 (MBNL3)	0.00718464	7.26414	0.0486676	0.961334	0.999534	0.0484795
RNAseq	Whole Blood	Day 28	gene84232 (MAF1)	0.00354142	7.47035	0.0485968	0.961366	0.999534	0.0484396
RNAseq	Whole Blood	Day 28	gene29997 (NOP53)	-0.00295604	9.59559	-0.0485336	0.961387	0.999534	-0.0484135
RNAseq	Whole Blood	Day 28	gene1299 (COL9A3)	-0.025239	2.75232	-0.048538	0.96151	0.999534	-0.048259
RNAseq	Whole Blood	Day 28	gene4651 (MYO10)	0.00995845	1.2451	0.048388	0.961527	0.999534	0.0482371
RNAseq	Whole Blood	Day 28	gene399512 (SLC25A35)	0.00393682	3.2061	0.0481017	0.961694	0.999534	0.0480281
RNAseq	Whole Blood	Day 28	gene9743 (ARHGAP32)	-0.00476449	3.88063	-0.0479228	0.961907	0.999534	-0.0477608
RNAseq	Whole Blood	Day 28	gene221656 (KDM1B)	0.00300546	6.00363	0.0478526	0.961942	0.999534	0.047717
RNAseq	Whole Blood	Day 28	gene26095 (PTPN20)	-0.0201608	-2.19796	-0.0474496	0.962221	0.999534	-0.0473664
RNAseq	Whole Blood	Day 28	gene1573 (CYP2J2)	0.0123024	-1.03139	0.0474117	0.962247	0.999534	0.0473338
RNAseq	Whole Blood	Day 28	gene101060684 (NBPF26)	0.0075321	5.077	0.0475378	0.96225	0.999534	0.0473299
RNAseq	Whole Blood	Day 28	gene51363 (CHST15)	-0.0027742	8.28297	-0.0472631	0.962406	0.999534	-0.0471346
RNAseq	Whole Blood	Day 28	gene100133331 (LOC100133331)	0.00854814	4.18822	0.0471771	0.962491	0.999534	0.0470276
RNAseq	Whole Blood	Day 28	gene11322 (TMC6)	0.00268478	8.24197	0.0470895	0.962555	0.999534	0.046947
RNAseq	Whole Blood	Day 28	gene83891 (SNX25)	0.00447133	3.50491	0.0469042	0.962707	0.999534	0.0467569
RNAseq	Whole Blood	Day 28	gene6809 (STX3)	0.00202955	7.92065	0.046837	0.962726	0.999534	0.0467332
RNAseq	Whole Blood	Day 28	gene51676 (ASB2)	-0.00847601	1.21578	-0.0467647	0.962804	0.999534	-0.0466349
RNAseq	Whole Blood	Day 28	gene10313 (RTN3)	0.00305379	8.42772	0.0467248	0.96284	0.999534	0.0465899
RNAseq	Whole Blood	Day 28	gene9258 (MFHAS1)	0.00333246	5.13521	0.0465874	0.962946	0.999534	0.0464572
RNAseq	Whole Blood	Day 28	gene55262 (MAP11)	0.00290264	6.69888	0.0463504	0.963127	0.999534	0.0462294
RNAseq	Whole Blood	Day 28	gene6611 (SMS)	-0.00218191	5.66079	-0.0460856	0.963321	0.999534	-0.0459859
RNAseq	Whole Blood	Day 28	gene80305 (TRABD)	-0.00244964	7.32306	-0.0460474	0.963367	0.999534	-0.0459287
RNAseq	Whole Blood	Day 28	gene255812 (SDHAP1)	-0.00487606	3.92444	-0.0458611	0.963547	0.999534	-0.0457032
RNAseq	Whole Blood	Day 28	gene100505876 (CEBPZOS)	0.00274997	4.44608	0.0457493	0.96356	0.999534	0.0456867
RNAseq	Whole Blood	Day 28	gene101929147 (WARS2-AS1)	-0.00433667	2.49017	-0.0456891	0.963627	0.999534	-0.0456023
RNAseq	Whole Blood	Day 28	gene6234 (RPS28)	-0.00265241	8.81046	-0.0455985	0.963698	0.999534	-0.0455131
RNAseq	Whole Blood	Day 28	gene100506866 (TTN-AS1)	-0.00437786	3.9906	-0.0456468	0.963705	0.999534	-0.0455047
RNAseq	Whole Blood	Day 28	gene10943 (MSL3)	-0.00211023	6.88338	-0.0452937	0.963979	0.999534	-0.0451606
RNAseq	Whole Blood	Day 28	gene6814 (STXBP3)	0.00263346	5.84041	0.0452062	0.964059	0.999534	0.0450607
RNAseq	Whole Blood	Day 28	gene23526 (ARHGAP45)	0.00203194	10.2571	0.04512	0.964121	0.999534	0.0449824
RNAseq	Whole Blood	Day 28	gene3705 (ITPK1)	0.00264916	6.44066	0.0448185	0.96435	0.999534	0.0446957
RNAseq	Whole Blood	Day 28	gene1975 (EIF4B)	-0.002118	9.71843	-0.0446983	0.964449	0.999534	-0.044571
RNAseq	Whole Blood	Day 28	gene8933 (RTL8C)	0.00245396	4.64814	0.0445834	0.964501	0.999534	0.0445066
RNAseq	Whole Blood	Day 28	gene7711 (ZNF155)	0.00586926	3.3631	0.0445648	0.964594	0.999534	0.0443896
RNAseq	Whole Blood	Day 28	gene51101 (ZC2HC1A)	0.00732711	1.65969	0.0443521	0.964729	0.999534	0.0442205
RNAseq	Whole Blood	Day 28	gene115560 (ZNF501)	0.00533128	1.55514	0.0442564	0.964769	0.999534	0.0441694
RNAseq	Whole Blood	Day 28	gene5270 (SERPINE2)	0.011237	1.58331	0.0441695	0.964919	0.999534	0.0439814
RNAseq	Whole Blood	Day 28	gene27436 (EML4)	-0.00239756	7.05341	-0.0440702	0.96495	0.999534	-0.0439431
RNAseq	Whole Blood	Day 28	gene122060 (SLAIN1)	-0.00271053	3.70724	-0.0438859	0.965049	0.999534	-0.0438189
RNAseq	Whole Blood	Day 28	gene23113 (CUL9)	0.00185593	6.14355	0.0437916	0.965131	0.999534	0.0437163
RNAseq	Whole Blood	Day 28	gene23338 (JADE2)	-0.00186686	7.45478	-0.0434478	0.96542	0.999534	-0.0433535
RNAseq	Whole Blood	Day 28	gene340152 (ZC3H12D)	0.00381364	5.01613	0.0433779	0.965511	0.999534	0.0432384
RNAseq	Whole Blood	Day 28	gene22932 (POMZP3)	0.0097428	2.63867	0.0434208	0.965523	0.999534	0.0432241
RNAseq	Whole Blood	Day 28	gene10399 (RACK1)	0.00202829	10.1434	0.0432814	0.965563	0.999534	0.0431738
RNAseq	Whole Blood	Day 28	gene6173 (RPL36A)	-0.00201075	8.55877	-0.0430648	0.965707	0.999534	-0.0429929
RNAseq	Whole Blood	Day 28	gene101927157 (LOC101927157)	-0.0169295	-1.5769	-0.0430945	0.965715	0.999534	-0.0429831
RNAseq	Whole Blood	Day 28	gene4957 (ODF2)	-0.0017777	5.77607	-0.0426112	0.966071	0.999534	-0.0425361
RNAseq	Whole Blood	Day 28	gene55655 (NLRP2)	0.0145125	1.51176	0.0427322	0.966075	0.999534	0.042531
RNAseq	Whole Blood	Day 28	gene27102 (EIF2AK1)	-0.00376191	7.78165	-0.0426383	0.966103	0.999534	-0.0424962
RNAseq	Whole Blood	Day 28	gene329 (BIRC2)	-0.00188664	5.97502	-0.0425391	0.966111	0.999534	-0.0424861
RNAseq	Whole Blood	Day 28	gene9111 (NMI)	-0.00387296	6.65517	-0.0425115	0.966192	0.999534	-0.0423843
RNAseq	Whole Blood	Day 28	gene271 (AMPD2)	-0.00263678	8.50251	-0.0423986	0.966279	0.999534	-0.0422755
RNAseq	Whole Blood	Day 28	gene10325 (RRAGB)	-0.00266503	3.05341	-0.0423157	0.966281	0.999534	-0.0422737
RNAseq	Whole Blood	Day 28	gene85462 (FHDC1)	0.00567684	2.9215	0.0423325	0.966346	0.999534	0.0421913
RNAseq	Whole Blood	Day 28	gene7380 (UPK3A)	-0.0103728	1.2532	-0.0420917	0.966555	0.999534	-0.0419288
RNAseq	Whole Blood	Day 28	gene1639 (DCTN1)	-0.00106555	7.5523	-0.0418322	0.96671	0.999534	-0.0417353
RNAseq	Whole Blood	Day 28	gene8174 (MADCAM1)	0.0131961	0.191174	0.0418622	0.966719	0.999534	0.041724
RNAseq	Whole Blood	Day 28	gene55783 (CMTR2)	-0.0029427	4.46427	-0.0417111	0.966802	0.999534	-0.0416197
RNAseq	Whole Blood	Day 28	gene51277 (DNAJC27)	0.0033651	2.74242	0.0416238	0.966842	0.999534	0.0415692
RNAseq	Whole Blood	Day 28	gene9435 (CHST2)	-0.00581012	6.03524	-0.0416837	0.966866	0.999534	-0.0415399
RNAseq	Whole Blood	Day 28	gene246119 (TTTY10)	0.011445	-2.79226	0.0413726	0.967028	0.999534	0.0413365
RNAseq	Whole Blood	Day 28	gene127435 (PODN)	-0.0115396	0.673589	-0.0412803	0.967168	0.999534	-0.0411602
RNAseq	Whole Blood	Day 28	gene55230 (USP40)	-0.0026574	4.23937	-0.0412378	0.967178	0.999534	-0.0411474
RNAseq	Whole Blood	Day 28	gene57634 (EP400)	-0.00168595	7.45841	-0.041195	0.967192	0.999534	-0.0411303
RNAseq	Whole Blood	Day 28	gene51142 (CHCHD2)	0.00204771	6.85017	0.0411421	0.967262	0.999534	0.0410424
RNAseq	Whole Blood	Day 28	gene3574 (IL7)	0.00839836	0.234584	0.0410044	0.967346	0.999534	0.0409371
RNAseq	Whole Blood	Day 28	gene860 (RUNX2)	0.0031563	5.86028	0.0410451	0.96737	0.999534	0.0409072
RNAseq	Whole Blood	Day 28	gene10526 (IPO8)	-0.00148006	6.02152	-0.0409814	0.967389	0.999534	-0.0408827
RNAseq	Whole Blood	Day 28	gene5702 (PSMC3)	0.00161835	5.73046	0.0407975	0.967509	0.999534	0.040733
RNAseq	Whole Blood	Day 28	gene51232 (CRIM1)	-0.00573611	3.03047	-0.0404888	0.967811	0.999534	-0.0403538
RNAseq	Whole Blood	Day 28	gene23682 (RAB38)	-0.00957094	-0.337637	-0.0403448	0.967872	0.999534	-0.0402775
RNAseq	Whole Blood	Day 28	gene53637 (S1PR5)	-0.00713105	6.08322	-0.0403259	0.967944	0.999534	-0.0401871
RNAseq	Whole Blood	Day 28	gene6194 (RPS6)	0.00238436	10.427	0.040249	0.967954	0.999534	0.0401743
RNAseq	Whole Blood	Day 28	gene104472713 (PCAT29)	0.0109483	-0.716792	0.0400708	0.968084	0.999534	0.0400112
RNAseq	Whole Blood	Day 28	gene387254 (SLC7A5P2)	0.00576506	2.52945	0.0400991	0.968092	0.999534	0.0400019
RNAseq	Whole Blood	Day 28	gene94120 (SYTL3)	0.00377133	6.00677	0.0398755	0.96829	0.999534	0.0397527
RNAseq	Whole Blood	Day 28	gene65080 (MRPL44)	-0.00185981	4.99453	-0.0397642	0.968333	0.999534	-0.0396992
RNAseq	Whole Blood	Day 28	gene23658 (LSM5)	0.00344567	3.13524	0.0397079	0.968365	0.999534	0.0396595
RNAseq	Whole Blood	Day 28	gene7940 (LST1)	0.00257418	7.12714	0.0395875	0.968492	0.999534	0.0394996
RNAseq	Whole Blood	Day 28	gene7386 (UQCRFS1)	0.00195696	5.1349	0.0394574	0.968577	0.999534	0.0393925
RNAseq	Whole Blood	Day 28	gene660 (BMX)	-0.00736518	2.34017	-0.0392415	0.968791	0.999534	-0.0391248
RNAseq	Whole Blood	Day 28	gene54910 (SEMA4C)	0.00248974	5.23507	0.0391395	0.968847	0.999534	0.0390543
RNAseq	Whole Blood	Day 28	gene10435 (CDC42EP2)	0.00409775	5.96271	0.0390804	0.968899	0.999534	0.038989
RNAseq	Whole Blood	Day 28	gene9415 (FADS2)	-0.0140352	4.05613	-0.0391252	0.968936	0.999534	-0.0389428
RNAseq	Whole Blood	Day 28	gene7111 (TMOD1)	0.00984659	4.90294	0.0389055	0.969085	0.999534	0.0387553
RNAseq	Whole Blood	Day 28	gene64943 (NT5DC2)	-0.00678731	2.09053	-0.0385295	0.96934	0.999534	-0.0384362
RNAseq	Whole Blood	Day 28	gene27128 (CYTH4)	-0.0021995	9.14586	-0.0384623	0.969414	0.999534	-0.0383429
RNAseq	Whole Blood	Day 28	gene10147 (SUGP2)	-0.00194032	6.80892	-0.0378604	0.969844	0.999534	-0.0378042
RNAseq	Whole Blood	Day 28	gene944 (TNFSF8)	0.00309584	5.94491	0.0377763	0.969949	0.999534	0.0376718
RNAseq	Whole Blood	Day 28	gene146429 (SLC22A31)	-0.0149053	-1.39507	-0.0377097	0.969994	0.999534	-0.0376162
RNAseq	Whole Blood	Day 28	gene65108 (MARCKSL1)	0.00281523	6.23259	0.0373923	0.97027	0.999534	0.0372697
RNAseq	Whole Blood	Day 28	gene23387 (SIK3)	-0.0015192	7.32153	-0.0373325	0.970272	0.999534	-0.0372672
RNAseq	Whole Blood	Day 28	gene2309 (FOXO3)	0.00295364	7.48594	0.0373749	0.970272	0.999534	0.0372665
RNAseq	Whole Blood	Day 28	gene23325 (WASHC4)	0.00159507	6.52744	0.0372599	0.970324	0.999534	0.0372019
RNAseq	Whole Blood	Day 28	gene9976 (CLEC2B)	0.0043387	5.86364	0.0372737	0.970347	0.999534	0.0371732
RNAseq	Whole Blood	Day 28	gene246 (ALOX15)	0.0175741	4.56585	0.0372929	0.970398	0.999534	0.0371088
RNAseq	Whole Blood	Day 28	gene284297 (SSC5D)	-0.0100969	-1.10254	-0.0371465	0.970419	0.999534	-0.0370832
RNAseq	Whole Blood	Day 28	gene9683 (N4BP1)	-0.00148823	7.5973	-0.0370866	0.970499	0.999534	-0.0369823
RNAseq	Whole Blood	Day 28	gene144321 (GLIPR1L2)	0.0140774	-1.5555	0.0369765	0.970576	0.999534	0.0368859
RNAseq	Whole Blood	Day 28	gene170959 (ZNF431)	-0.00258285	4.06874	-0.0369427	0.970598	0.999534	-0.0368584
RNAseq	Whole Blood	Day 28	gene283578 (TMED8)	0.00206379	5.38098	0.0368989	0.970636	0.999534	0.036811
RNAseq	Whole Blood	Day 28	gene57658 (CALCOCO1)	-0.0014442	7.67441	-0.0366538	0.970831	0.999534	-0.0365657
RNAseq	Whole Blood	Day 28	gene326625 (MMAB)	-0.00251379	3.03448	-0.0365791	0.970869	0.999534	-0.0365179
RNAseq	Whole Blood	Day 28	gene23215 (PRRC2C)	0.00142958	9.17145	0.0364904	0.970935	0.999534	0.0364353
RNAseq	Whole Blood	Day 28	gene55501 (CHST12)	-0.0035567	5.06104	-0.0364734	0.970995	0.999534	-0.0363603
RNAseq	Whole Blood	Day 28	gene163747 (LEXM)	0.00946293	0.327359	0.0363623	0.971064	0.999534	0.0362739
RNAseq	Whole Blood	Day 28	gene8349 (H2BC21)	0.00502851	5.85724	0.0361484	0.971279	0.999534	0.0360044
RNAseq	Whole Blood	Day 28	gene153579 (BTNL9)	-0.0176045	0.13524	-0.0361129	0.97132	0.999534	-0.0359524
RNAseq	Whole Blood	Day 28	gene8309 (ACOX2)	-0.012395	-2.16486	-0.0358968	0.971402	0.999534	-0.0358494
RNAseq	Whole Blood	Day 28	gene79147 (FKRP)	0.00264191	4.37456	0.0358934	0.97145	0.999534	0.0357897
RNAseq	Whole Blood	Day 28	gene7745 (ZKSCAN8)	0.00150435	5.40896	0.0354944	0.971715	0.999534	0.0354575
RNAseq	Whole Blood	Day 28	gene8525 (DGKZ)	-0.00137798	8.77069	-0.0355173	0.971737	0.999534	-0.03543
RNAseq	Whole Blood	Day 28	gene170958 (ZNF525)	-0.0031355	3.83428	-0.0354829	0.971775	0.999534	-0.0353827
RNAseq	Whole Blood	Day 28	gene10634 (GAS2L1)	0.00460105	4.95607	0.0353933	0.971871	0.999534	0.0352617
RNAseq	Whole Blood	Day 28	gene4711 (NDUFB5)	-0.00188871	4.79151	-0.0348133	0.972271	0.999534	-0.0347601
RNAseq	Whole Blood	Day 28	gene3805 (KIR2DL4)	-0.0144247	-1.00567	-0.0347891	0.972339	0.999534	-0.0346744
RNAseq	Whole Blood	Day 28	gene4122 (MAN2A2)	0.00209083	8.04858	0.0344188	0.972633	0.999534	0.0343062
RNAseq	Whole Blood	Day 28	gene400451 (FAM174B)	-0.00738058	0.388001	-0.0343597	0.972663	0.999534	-0.0342683
RNAseq	Whole Blood	Day 28	gene100507254 (LINC01013)	0.0135169	-2.02572	0.0341665	0.972796	0.999534	0.0341015
RNAseq	Whole Blood	Day 28	gene9351 (SLC9A3R2)	0.00416691	1.87428	0.0341095	0.972839	0.999534	0.0340481
RNAseq	Whole Blood	Day 28	gene6222 (RPS18)	0.00336308	9.54127	0.0340067	0.972956	0.999534	0.0339006
RNAseq	Whole Blood	Day 28	gene4637 (MYL6)	-0.00128006	9.39536	-0.0338451	0.973043	0.999534	-0.0337925
RNAseq	Whole Blood	Day 28	gene3681 (ITGAD)	0.00829412	2.31645	0.0338995	0.973065	0.999534	0.0337648
RNAseq	Whole Blood	Day 28	gene64772 (ENGASE)	0.00309951	6.32882	0.0337772	0.973146	0.999534	0.033663
RNAseq	Whole Blood	Day 28	gene50632 (CALY)	0.00846285	-0.900219	0.0335484	0.973276	0.999534	0.0335004
RNAseq	Whole Blood	Day 28	gene56904 (SH3GLB2)	-0.00216382	6.14737	-0.0332049	0.973588	0.999534	-0.033108
RNAseq	Whole Blood	Day 28	gene26012 (NSMF)	-0.00289709	5.77232	-0.0330636	0.97373	0.999534	-0.0329311
RNAseq	Whole Blood	Day 28	gene6156 (RPL30)	-0.00143187	9.80057	-0.0328228	0.973864	0.999534	-0.0327624
RNAseq	Whole Blood	Day 28	gene602 (BCL3)	-0.002537	6.99467	-0.0323031	0.974292	0.999534	-0.0322254
RNAseq	Whole Blood	Day 28	gene28520 (TRDJ3)	-0.00845018	0.0410095	-0.0322861	0.97431	0.999534	-0.0322031
RNAseq	Whole Blood	Day 28	gene694 (BTG1)	0.00182256	9.2735	0.0322387	0.974341	0.999534	0.0321638
RNAseq	Whole Blood	Day 28	gene7475 (WNT6)	0.0090655	-0.710197	0.0320595	0.974477	0.999534	0.0319932
RNAseq	Whole Blood	Day 28	gene54440 (SASH3)	0.000995956	8.77041	0.0314996	0.974942	0.999534	0.0314106
RNAseq	Whole Blood	Day 28	gene81539 (SLC38A1)	0.00139935	7.79023	0.031451	0.974968	0.999534	0.0313777
RNAseq	Whole Blood	Day 28	gene6573 (SLC19A1)	-0.00145955	6.85514	-0.031338	0.975049	0.999534	-0.0312765
RNAseq	Whole Blood	Day 28	gene53339 (BTBD1)	-0.0012022	5.58058	-0.0313144	0.975068	0.999534	-0.0312524
RNAseq	Whole Blood	Day 28	gene25777 (SUN2)	0.00106048	9.80274	0.0312635	0.975119	0.999534	0.0311885
RNAseq	Whole Blood	Day 28	gene81558 (FAM117A)	0.00291177	7.40037	0.0312152	0.975185	0.999534	0.031106
RNAseq	Whole Blood	Day 28	gene403313 (PLPP6)	0.00235331	3.83019	0.0311034	0.975241	0.999534	0.0310364
RNAseq	Whole Blood	Day 28	gene953 (ENTPD1)	-0.0020141	7.3182	-0.0308625	0.975455	0.999534	-0.0307671
RNAseq	Whole Blood	Day 28	gene9021 (SOCS3)	0.00438167	5.46827	0.0308068	0.975494	0.999534	0.0307189
RNAseq	Whole Blood	Day 28	gene11259 (FILIP1L)	0.00528287	0.442387	0.0305665	0.975653	0.999534	0.0305192
RNAseq	Whole Blood	Day 28	gene254896 (LOC254896)	-0.00217613	7.49881	-0.0303816	0.975832	0.999534	-0.0302952
RNAseq	Whole Blood	Day 28	gene54677 (CROT)	-0.00193132	3.15108	-0.030268	0.975887	0.999534	-0.0302261
RNAseq	Whole Blood	Day 28	gene7056 (THBD)	0.00543321	5.52224	0.0302546	0.975967	0.999534	0.0301249
RNAseq	Whole Blood	Day 28	gene54487 (DGCR8)	-0.00123628	5.51812	-0.0301755	0.975972	0.999534	-0.0301195
RNAseq	Whole Blood	Day 28	gene3087 (HHEX)	-0.00190836	5.47829	-0.0301594	0.976012	0.999534	-0.0300696
RNAseq	Whole Blood	Day 28	gene222223 (KIAA1324L)	-0.00592431	2.26073	-0.0300451	0.976126	0.999534	-0.0299257
RNAseq	Whole Blood	Day 28	gene5093 (PCBP1)	-0.000808271	9.37369	-0.0297957	0.976282	0.999534	-0.0297299
RNAseq	Whole Blood	Day 28	gene9177 (HTR3B)	-0.012254	-3.28333	-0.0297371	0.976309	0.999534	-0.0296972
RNAseq	Whole Blood	Day 28	gene147798 (TMC4)	-0.00673398	0.880707	-0.029757	0.976344	0.999534	-0.0296524
RNAseq	Whole Blood	Day 28	gene9757 (KMT2B)	-0.000919352	7.95068	-0.0296883	0.976361	0.999534	-0.029631
RNAseq	Whole Blood	Day 28	gene539 (ATP5PO)	-0.00148733	5.93159	-0.0295841	0.976438	0.999534	-0.0295354
RNAseq	Whole Blood	Day 28	gene147991 (DPY19L3)	0.00238513	4.27005	0.0295352	0.976482	0.999534	0.0294803
RNAseq	Whole Blood	Day 28	gene393 (ARHGAP4)	0.00128994	8.89581	0.0294305	0.97657	0.999534	0.0293693
RNAseq	Whole Blood	Day 28	gene253650 (ANKRD18A)	0.00583859	0.856062	0.029375	0.97663	0.999534	0.0292945
RNAseq	Whole Blood	Day 28	gene9498 (SLC4A8)	-0.00316639	3.07386	-0.0293543	0.976642	0.999534	-0.0292795
RNAseq	Whole Blood	Day 28	gene284323 (ZNF780A)	-0.00184624	4.73793	-0.0293453	0.976644	0.999534	-0.0292762
RNAseq	Whole Blood	Day 28	gene123 (PLIN2)	-0.00230626	5.23222	-0.0293286	0.976658	0.999534	-0.029259
RNAseq	Whole Blood	Day 28	gene10628 (TXNIP)	0.00202758	12.0298	0.0291957	0.976772	0.999534	0.0291165
RNAseq	Whole Blood	Day 28	gene6904 (TBCD)	-0.00152461	5.82234	-0.0289856	0.976948	0.999534	-0.028895
RNAseq	Whole Blood	Day 28	gene4862 (NPAS2)	0.00529646	1.37356	0.0287497	0.977143	0.999534	0.0286504
RNAseq	Whole Blood	Day 28	gene9744 (ACAP1)	0.00155682	8.25673	0.0287205	0.977156	0.999534	0.0286352
RNAseq	Whole Blood	Day 28	gene284454 (LOC284454)	-0.0033304	5.21112	-0.0286584	0.977196	0.999534	-0.0285844
RNAseq	Whole Blood	Day 28	gene53 (ACP2)	0.00244155	4.55267	0.0286142	0.97724	0.999534	0.0285287
RNAseq	Whole Blood	Day 28	gene55780 (ERMARD)	0.00180127	3.30011	0.0283852	0.977378	0.999534	0.0283557
RNAseq	Whole Blood	Day 28	gene643836 (ZFP62)	-0.00157296	4.88436	-0.0283659	0.977405	0.999534	-0.0283225
RNAseq	Whole Blood	Day 28	gene3485 (IGFBP2)	-0.0120969	-0.0515279	-0.0282545	0.977546	0.999534	-0.028145
RNAseq	Whole Blood	Day 28	gene28454 (IGHV2-70)	0.0147269	0.732148	0.0281847	0.977562	0.999534	0.0281257
RNAseq	Whole Blood	Day 28	gene56913 (C1GALT1)	-0.00252957	4.92479	-0.0281018	0.977636	0.999534	-0.0280323
RNAseq	Whole Blood	Day 28	gene50804 (MYEF2)	0.00454917	2.58296	0.0275478	0.978084	0.999534	0.0274712
RNAseq	Whole Blood	Day 28	gene318 (NUDT2)	0.00373536	2.96427	0.0274877	0.978148	0.999534	0.0273909
RNAseq	Whole Blood	Day 28	gene29990 (PILRB)	-0.00192968	6.04567	-0.0274742	0.978151	0.999534	-0.0273877
RNAseq	Whole Blood	Day 28	gene647087 (STMP1)	0.00231741	5.89094	0.027414	0.978207	0.999534	0.0273169
RNAseq	Whole Blood	Day 28	gene54606 (DDX56)	0.00112244	5.59045	0.0273336	0.978223	0.999534	0.0272963
RNAseq	Whole Blood	Day 28	gene286437 (LOC286437)	0.00188185	3.77584	0.0273257	0.978229	0.999534	0.0272894
RNAseq	Whole Blood	Day 28	gene6675 (UAP1)	-0.00191148	3.86149	-0.0271571	0.978373	0.999534	-0.0271088
RNAseq	Whole Blood	Day 28	gene729178 (STXBP5-AS1)	-0.00354836	1.02866	-0.027042	0.97845	0.999534	-0.0270117
RNAseq	Whole Blood	Day 28	gene51716 (CES1P1)	0.012358	-1.7958	0.0269087	0.978602	0.999534	0.0268218
RNAseq	Whole Blood	Day 28	gene4291 (MLF1)	-0.00773759	-0.904326	-0.0267225	0.978715	0.999534	-0.0266805
RNAseq	Whole Blood	Day 28	gene57128 (LYRM4)	-0.00238654	3.58304	-0.0267387	0.978729	0.999534	-0.0266624
RNAseq	Whole Blood	Day 28	gene7074 (TIAM1)	0.0027618	5.98365	0.0267054	0.97878	0.999534	0.0265981
RNAseq	Whole Blood	Day 28	gene51246 (SHISA5)	-0.00182664	8.77254	-0.0264307	0.978991	0.999534	-0.0263341
RNAseq	Whole Blood	Day 28	gene79089 (TMUB2)	-0.000947726	6.402	-0.0262258	0.979119	0.999534	-0.0261735
RNAseq	Whole Blood	Day 28	gene4255 (MGMT)	-0.00283573	3.58515	-0.0259592	0.979365	0.999534	-0.0258655
RNAseq	Whole Blood	Day 28	gene104355426 (LENG8-AS1)	-0.0134425	-2.58969	-0.0256667	0.979583	0.999534	-0.0255914
RNAseq	Whole Blood	Day 28	gene1952 (CELSR2)	-0.00273614	3.42854	-0.0256482	0.9796	0.999534	-0.0255709
RNAseq	Whole Blood	Day 28	gene9114 (ATP6V0D1)	0.00103327	7.81983	0.0254112	0.979791	0.999534	0.0253306
RNAseq	Whole Blood	Day 28	gene9441 (MED26)	0.0011376	4.3776	0.0252425	0.979884	0.999534	0.0252148
RNAseq	Whole Blood	Day 28	gene9695 (EDEM1)	-0.00101216	7.28873	-0.02518	0.979945	0.999534	-0.0251376
RNAseq	Whole Blood	Day 28	gene79443 (FYCO1)	0.00124864	6.1082	0.025188	0.979952	0.999534	0.0251297
RNAseq	Whole Blood	Day 28	gene353116 (RILPL1)	0.00300775	2.9809	0.0250149	0.980094	0.999534	0.0249506
RNAseq	Whole Blood	Day 28	gene3725 (JUN)	0.00269182	4.2477	0.02501	0.980098	0.999534	0.0249461
RNAseq	Whole Blood	Day 28	gene84440 (RAB11FIP4)	0.00147928	7.3137	0.0246065	0.980442	0.999534	0.0245142
RNAseq	Whole Blood	Day 28	gene65260 (COA7)	-0.00229031	2.39101	-0.0243253	0.980623	0.999534	-0.0242882
RNAseq	Whole Blood	Day 28	gene29078 (NDUFAF4)	0.00197388	2.6513	0.0242398	0.98069	0.999534	0.0242045
RNAseq	Whole Blood	Day 28	gene26207 (PITPNC1)	-0.00109122	6.46624	-0.0240423	0.980864	0.999534	-0.0239854
RNAseq	Whole Blood	Day 28	gene7769 (ZNF226)	-0.00139287	4.20087	-0.0240136	0.980871	0.999534	-0.0239766
RNAseq	Whole Blood	Day 28	gene150472 (CBWD2)	0.00185928	3.93547	0.0238493	0.981001	0.999534	0.0238142
RNAseq	Whole Blood	Day 28	gene124491 (TMEM170A)	-0.00103942	5.33705	-0.0237976	0.981043	0.999534	-0.0237615
RNAseq	Whole Blood	Day 28	gene222255 (ATXN7L1)	-0.00125905	5.2125	-0.0236572	0.981163	0.999534	-0.0236115
RNAseq	Whole Blood	Day 28	gene101752399 (STAG3L5P-PVRIG2P-PILRB)	-0.00163491	7.24613	-0.0236482	0.98119	0.999534	-0.0235775
RNAseq	Whole Blood	Day 28	gene338596 (ST8SIA6)	0.0037085	2.20647	0.0235984	0.981217	0.999534	0.0235427
RNAseq	Whole Blood	Day 28	gene6322 (SCML1)	-0.00282566	3.09146	-0.0235332	0.981272	0.999534	-0.0234737
RNAseq	Whole Blood	Day 28	gene9582 (APOBEC3B)	0.00992849	3.16639	0.0235495	0.981299	0.999534	0.0234401
RNAseq	Whole Blood	Day 28	gene57448 (BIRC6)	0.00118552	7.69839	0.0234582	0.981315	0.999534	0.0234199
RNAseq	Whole Blood	Day 28	gene10907 (TXNL4A)	-0.00100079	5.15754	-0.0234306	0.981336	0.999534	-0.0233939
RNAseq	Whole Blood	Day 28	gene54552 (GNL3L)	0.00142014	6.52682	0.0232605	0.981477	0.999534	0.0232167
RNAseq	Whole Blood	Day 28	gene51149 (MRNIP)	0.00192234	3.9911	0.023224	0.981515	0.999534	0.0231699
RNAseq	Whole Blood	Day 28	gene26115 (TANC2)	0.00194902	4.90661	0.0232186	0.981524	0.999534	0.0231578
RNAseq	Whole Blood	Day 28	gene9906 (SLC35E2A)	-0.00443786	6.18131	-0.0231188	0.98164	0.999534	-0.0230125
RNAseq	Whole Blood	Day 28	gene3983 (ABLIM1)	0.00178284	7.62963	0.0227696	0.9819	0.999534	0.0226872
RNAseq	Whole Blood	Day 28	gene284739 (C20orf204)	-0.00947111	1.11033	-0.0227696	0.981915	0.999534	-0.0226687
RNAseq	Whole Blood	Day 28	gene8714 (ABCC3)	0.00400451	5.26881	0.0227355	0.981939	0.999534	0.0226375
RNAseq	Whole Blood	Day 28	gene51191 (HERC5)	0.00697826	5.28918	0.0226878	0.981974	0.999534	0.0225943
RNAseq	Whole Blood	Day 28	gene27087 (B3GAT1)	0.00840638	3.16312	0.0226066	0.982042	0.999534	0.0225086
RNAseq	Whole Blood	Day 28	gene26173 (INTS1)	-0.000982332	7.57774	-0.0225175	0.982079	0.999534	-0.022462
RNAseq	Whole Blood	Day 28	gene26548 (ITGB1BP2)	-0.00506725	-1.08619	-0.0223935	0.982151	0.999534	-0.0223725
RNAseq	Whole Blood	Day 28	gene79139 (DERL1)	0.000854303	6.13835	0.0223166	0.982228	0.999534	0.0222762
RNAseq	Whole Blood	Day 28	gene100506516 (LINC01176)	-0.00342025	1.17998	-0.0221972	0.982325	0.999534	-0.0221538
RNAseq	Whole Blood	Day 28	gene55969 (RAB5IF)	-0.00102714	6.74819	-0.0221005	0.982403	0.999534	-0.0220558
RNAseq	Whole Blood	Day 28	gene2975 (GTF3C1)	-0.000790159	6.7965	-0.0219932	0.982495	0.999534	-0.0219412
RNAseq	Whole Blood	Day 28	gene10900 (RUNDC3A)	-0.00591935	5.40361	-0.0217656	0.982705	0.999534	-0.0216776
RNAseq	Whole Blood	Day 28	gene54970 (TTC12)	0.00252419	3.44785	0.0217169	0.982728	0.999534	0.0216485
RNAseq	Whole Blood	Day 28	gene80124 (VCPIP1)	-0.00114693	6.39519	-0.0216758	0.98274	0.999534	-0.0216333
RNAseq	Whole Blood	Day 28	gene54994 (GID8)	-0.000672012	6.47903	-0.0215865	0.982816	0.999534	-0.0215391
RNAseq	Whole Blood	Day 28	gene7249 (TSC2)	-0.000676978	7.22479	-0.021533	0.982851	0.999534	-0.0214953
RNAseq	Whole Blood	Day 28	gene151987 (PPP4R2)	-0.000970733	5.1695	-0.0213932	0.982959	0.999534	-0.0213591
RNAseq	Whole Blood	Day 28	gene146880 (ARHGAP27P1)	-0.00124813	6.73068	-0.0212848	0.983053	0.999534	-0.0212421
RNAseq	Whole Blood	Day 28	gene389860 (PAGE2B)	-0.00506602	1.46083	-0.0212114	0.983132	0.999534	-0.0211428
RNAseq	Whole Blood	Day 28	gene939 (CD27)	0.00175744	6.4975	0.0211491	0.983185	0.999534	0.0210767
RNAseq	Whole Blood	Day 28	gene8631 (SKAP1)	0.00103601	6.05933	0.021051	0.983244	0.999534	0.0210017
RNAseq	Whole Blood	Day 28	gene2531 (KDSR)	-0.00173778	4.54579	-0.0206483	0.983579	0.999534	-0.0205817
RNAseq	Whole Blood	Day 28	gene54496 (PRMT7)	-0.00115694	5.01419	-0.0206276	0.983582	0.999534	-0.0205782
RNAseq	Whole Blood	Day 28	gene9298 (SNORD31)	-0.0031693	0.510273	-0.020559	0.983614	0.999534	-0.0205383
RNAseq	Whole Blood	Day 28	gene10608 (MXD4)	0.00110415	6.83337	0.0205428	0.983649	0.999534	0.020494
RNAseq	Whole Blood	Day 28	gene10612 (TRIM3)	-0.00131989	3.50209	-0.020453	0.983709	0.999534	-0.0204194
RNAseq	Whole Blood	Day 28	gene3212 (HOXB2)	0.00332037	3.30953	0.0204424	0.983757	0.999534	0.0203595
RNAseq	Whole Blood	Day 28	gene57168 (ASPHD2)	-0.00184784	3.83331	-0.0203152	0.983816	0.999534	-0.0202853
RNAseq	Whole Blood	Day 28	gene130507 (UBR3)	0.000816391	5.53145	0.0201748	0.983929	0.999534	0.0201429
RNAseq	Whole Blood	Day 28	gene51306 (FAM13B)	-0.000695725	6.13768	-0.019691	0.984319	0.999534	-0.0196548
RNAseq	Whole Blood	Day 28	gene6793 (STK10)	0.000522253	9.60881	0.0196784	0.984342	0.999534	0.0196251
RNAseq	Whole Blood	Day 28	gene23368 (PPP1R13B)	0.00107465	4.22399	0.0195715	0.984413	0.999534	0.0195362
RNAseq	Whole Blood	Day 28	gene221184 (CPNE2)	0.00213416	5.40457	0.019597	0.984424	0.999534	0.019523
RNAseq	Whole Blood	Day 28	gene100423037 (MIR3176)	-0.00386191	0.161188	-0.0192489	0.984665	0.999534	-0.0192213
RNAseq	Whole Blood	Day 28	gene54555 (DDX49)	0.000856729	5.16751	0.0191604	0.984744	0.999534	0.0191223
RNAseq	Whole Blood	Day 28	gene9060 (PAPSS2)	-0.00272073	2.38039	-0.0190322	0.984851	0.999534	-0.0189874
RNAseq	Whole Blood	Day 28	gene4482 (MSRA)	-0.00110503	4.20036	-0.019015	0.98486	0.999534	-0.0189766
RNAseq	Whole Blood	Day 28	gene202181 (LOC202181)	0.0016629	3.52875	0.0189053	0.984944	0.999534	0.0188712
RNAseq	Whole Blood	Day 28	gene441168 (CALHM6)	-0.00394982	4.37578	-0.0187839	0.985061	0.999534	-0.0187244
RNAseq	Whole Blood	Day 28	gene7155 (TOP2B)	0.000541236	7.98077	0.0184985	0.985267	0.999534	0.0184662
RNAseq	Whole Blood	Day 28	gene55337 (SHFL)	0.00126914	6.3176	0.0183981	0.985368	0.999534	0.0183398
RNAseq	Whole Blood	Day 28	gene84549 (MAK16)	0.000950931	4.11367	0.0182233	0.985479	0.999534	0.0182002
RNAseq	Whole Blood	Day 28	gene30009 (TBX21)	0.00292884	6.53836	0.0180604	0.985643	0.999534	0.0179951
RNAseq	Whole Blood	Day 28	gene84436 (ZNF528)	0.00180493	3.2966	0.0180325	0.985652	0.999534	0.0179829
RNAseq	Whole Blood	Day 28	gene9361 (LONP1)	0.000783191	5.9007	0.0179804	0.985685	0.999534	0.0179425
RNAseq	Whole Blood	Day 28	gene23305 (ACSL6)	0.00199289	3.95808	0.0178958	0.985767	0.999534	0.0178394
RNAseq	Whole Blood	Day 28	gene92565 (FANK1)	0.0044169	-0.538154	0.0177711	0.985846	0.999534	0.0177407
RNAseq	Whole Blood	Day 28	gene105369205 (NA)	-0.0050733	-0.100872	-0.0174025	0.986158	0.999534	-0.0173493
RNAseq	Whole Blood	Day 28	gene990 (CDC6)	-0.0032285	0.307968	-0.017083	0.986385	0.999534	-0.0170645
RNAseq	Whole Blood	Day 28	gene283755 (HERC2P3)	-0.00641712	1.76332	-0.0170429	0.986466	0.999534	-0.0169632
RNAseq	Whole Blood	Day 28	gene55108 (BSDC1)	-0.000484644	6.57329	-0.0169633	0.986485	0.999534	-0.0169394
RNAseq	Whole Blood	Day 28	gene55061 (SUSD4)	-0.00329615	1.78438	-0.0169924	0.986492	0.999534	-0.016931
RNAseq	Whole Blood	Day 28	gene4286 (MITF)	-0.00234947	1.96492	-0.0169321	0.986525	0.999534	-0.0168892
RNAseq	Whole Blood	Day 28	gene51257 (MARCHF2)	-0.00148584	6.72923	-0.0168946	0.986569	0.999534	-0.0168347
RNAseq	Whole Blood	Day 28	gene2289 (FKBP5)	0.00294322	8.06178	0.0168222	0.986608	0.999534	0.0167856
RNAseq	Whole Blood	Day 28	gene7321 (UBE2D1)	-0.002016	5.6736	-0.0167045	0.986719	0.999534	-0.0166458
RNAseq	Whole Blood	Day 28	gene1948 (EFNB2)	0.0040792	-0.707223	0.0166461	0.986736	0.999534	0.0166244
RNAseq	Whole Blood	Day 28	gene26354 (GNL3)	0.000813303	5.55646	0.0166218	0.986768	0.999534	0.0165842
RNAseq	Whole Blood	Day 28	gene22981 (NINL)	-0.00369477	1.42741	-0.01662	0.986787	0.999534	-0.0165608
RNAseq	Whole Blood	Day 28	gene284402 (SCGB2B2)	-0.00316348	-0.305804	-0.0164725	0.986874	0.999534	-0.0164523
RNAseq	Whole Blood	Day 28	gene255967 (PAN3)	0.000538364	6.6249	0.0162132	0.987079	0.999534	0.0161946
RNAseq	Whole Blood	Day 28	gene7465 (WEE1)	0.00179581	2.89795	0.0160085	0.987261	0.999534	0.0159665
RNAseq	Whole Blood	Day 28	gene154664 (ABCA13)	-0.00609196	0.684736	-0.0160008	0.98728	0.999534	-0.0159431
RNAseq	Whole Blood	Day 28	gene10254 (STAM2)	0.000595042	5.09939	0.0157899	0.987422	0.999534	0.0157653
RNAseq	Whole Blood	Day 28	gene51338 (MS4A4A)	0.00312175	1.71496	0.0157291	0.987488	0.999534	0.0156819
RNAseq	Whole Blood	Day 28	gene27335 (EIF3K)	-0.000626507	7.22928	-0.0156205	0.987561	0.999534	-0.0155901
RNAseq	Whole Blood	Day 28	gene55370 (PPP4R1L)	0.00197822	3.3804	0.0156049	0.987594	0.999534	0.0155496
RNAseq	Whole Blood	Day 28	gene4846 (NOS3)	-0.00224748	2.13893	-0.015543	0.987642	0.999534	-0.0154896
RNAseq	Whole Blood	Day 28	gene80114 (BICC1)	-0.00577956	-1.90767	-0.0154763	0.987684	0.999534	-0.015436
RNAseq	Whole Blood	Day 28	gene6916 (TBXAS1)	-0.000961896	7.63686	-0.0154779	0.987693	0.999534	-0.0154252
RNAseq	Whole Blood	Day 28	gene3635 (INPP5D)	0.000603789	8.99418	0.0154238	0.987727	0.999534	0.0153819
RNAseq	Whole Blood	Day 28	gene377007 (KLHL30)	0.00835643	-1.93302	0.0152685	0.987861	0.999534	0.0152148
RNAseq	Whole Blood	Day 28	gene124783 (SPATA32)	0.005193	-1.60122	0.0151797	0.987908	0.999534	0.0151553
RNAseq	Whole Blood	Day 28	gene6128 (RPL6)	-0.000726142	9.71729	-0.0149437	0.988104	0.999534	-0.0149095
RNAseq	Whole Blood	Day 28	gene9315 (NREP)	-0.00156675	3.46007	-0.0149401	0.988123	0.999534	-0.0148867
RNAseq	Whole Blood	Day 28	gene8853 (ASAP2)	-0.00240804	3.09737	-0.0148043	0.98823	0.999534	-0.0147515
RNAseq	Whole Blood	Day 28	gene29761 (USP25)	-0.000577133	6.50435	-0.0147346	0.988271	0.999534	-0.0147004
RNAseq	Whole Blood	Day 28	gene10964 (IFI44L)	0.00629001	4.72998	0.0146919	0.988326	0.999534	0.0146322
RNAseq	Whole Blood	Day 28	gene6536 (SLC6A9)	0.00429133	1.28797	0.0146761	0.988329	0.999534	0.0146276
RNAseq	Whole Blood	Day 28	gene6509 (SLC1A4)	-0.00159084	3.87406	-0.0142317	0.988675	0.999534	-0.0141942
RNAseq	Whole Blood	Day 28	gene6956 (TRAV6)	-0.00237147	0.830465	-0.0139561	0.988886	0.999534	-0.0139303
RNAseq	Whole Blood	Day 28	gene84641 (MFSD14B)	-0.00129119	6.5379	-0.0138725	0.988977	0.999534	-0.0138154
RNAseq	Whole Blood	Day 28	gene348180 (CTU2)	0.000985708	3.28558	0.0136995	0.989093	0.999534	0.0136701
RNAseq	Whole Blood	Day 28	gene101927051 (LOC101927051)	0.00323795	-0.370776	0.0134532	0.98928	0.999534	0.0134357
RNAseq	Whole Blood	Day 28	gene6091 (ROBO1)	-0.00518843	-0.0138927	-0.0134746	0.989293	0.999534	-0.0134192
RNAseq	Whole Blood	Day 28	gene23481 (PES1)	0.000683248	5.57315	0.0133338	0.989385	0.999534	0.0133044
RNAseq	Whole Blood	Day 28	gene100131827 (ZNF717)	-0.00138117	2.62828	-0.0132358	0.989466	0.999534	-0.0132026
RNAseq	Whole Blood	Day 28	gene2643 (GCH1)	0.00134509	5.37631	0.0132132	0.989476	0.999534	0.0131905
RNAseq	Whole Blood	Day 28	gene23566 (LPAR3)	0.00508204	-1.18785	0.0132036	0.989497	0.999534	0.013164
RNAseq	Whole Blood	Day 28	gene3796 (KIF2A)	0.000872994	6.6397	0.0130505	0.989623	0.999534	0.0130063
RNAseq	Whole Blood	Day 28	gene84329 (HVCN1)	-0.000972117	6.90529	-0.0130379	0.989636	0.999534	-0.01299
RNAseq	Whole Blood	Day 28	gene6141 (RPL18)	-0.000634248	9.37202	-0.012864	0.989757	0.999534	-0.0128387
RNAseq	Whole Blood	Day 28	gene4860 (PNP)	-0.000787427	6.1443	-0.0127431	0.989864	0.999534	-0.0127045
RNAseq	Whole Blood	Day 28	gene64770 (CCDC14)	0.000783437	4.47231	0.0125979	0.989962	0.999534	0.0125808
RNAseq	Whole Blood	Day 28	gene54888 (NSUN2)	0.000664547	6.31939	0.0126012	0.98998	0.999534	0.0125588
RNAseq	Whole Blood	Day 28	gene4150 (MAZ)	-0.000467771	7.76655	-0.0122828	0.990218	0.999534	-0.0122603
RNAseq	Whole Blood	Day 28	gene116151 (FAM210B)	-0.00237411	8.02037	-0.0122541	0.99026	0.999534	-0.0122079
RNAseq	Whole Blood	Day 28	gene1524 (CX3CR1)	0.00164702	8.26483	0.0120878	0.990388	0.999534	0.0120472
RNAseq	Whole Blood	Day 28	gene10514 (MYBBP1A)	0.000605605	5.79141	0.0120216	0.990433	0.999534	0.0119903
RNAseq	Whole Blood	Day 28	gene692205 (SNORD89)	-0.00129246	3.22889	-0.0118079	0.9906	0.999534	-0.0117819
RNAseq	Whole Blood	Day 28	gene100505538 (RBM26-AS1)	0.00280715	0.211268	0.0115267	0.990827	0.999534	0.0114963
RNAseq	Whole Blood	Day 28	gene84925 (SLC49A4)	0.000933349	4.08434	0.0112762	0.99103	0.999534	0.0112429
RNAseq	Whole Blood	Day 28	gene163154 (PRR22)	-0.00146867	0.913056	-0.0111707	0.991097	0.999534	-0.0111583
RNAseq	Whole Blood	Day 28	gene9658 (ZNF516)	-0.00059596	7.2624	-0.0110884	0.991174	0.999534	-0.0110619
RNAseq	Whole Blood	Day 28	gene687 (KLF9)	0.00101204	5.062	0.0110576	0.99119	0.999534	0.0110422
RNAseq	Whole Blood	Day 28	gene57010 (CABP4)	-0.00168646	1.62533	-0.0109882	0.991251	0.999534	-0.0109657
RNAseq	Whole Blood	Day 28	gene102 (ADAM10)	-0.000408219	7.68571	-0.0105961	0.99157	0.999534	-0.0105655
RNAseq	Whole Blood	Day 28	gene375790 (AGRN)	-0.00218517	3.63717	-0.0105292	0.99163	0.999534	-0.0104898
RNAseq	Whole Blood	Day 28	gene2934 (GSN)	-0.00102006	7.73687	-0.0105123	0.991645	0.999534	-0.0104712
RNAseq	Whole Blood	Day 28	gene100652781 (SNX29P1)	0.00248133	-0.0265115	0.0103917	0.991722	0.999534	0.0103756
RNAseq	Whole Blood	Day 28	gene51639 (SF3B6)	0.00039873	5.28911	0.0101781	0.991891	0.999534	0.0101635
RNAseq	Whole Blood	Day 28	gene55835 (CENPJ)	-0.000817373	3.03494	-0.0101715	0.991897	0.999534	-0.0101559
RNAseq	Whole Blood	Day 28	gene54472 (TOLLIP)	-0.000409434	6.79035	-0.0101363	0.991929	0.999534	-0.0101155
RNAseq	Whole Blood	Day 28	gene7538 (ZFP36)	0.000442274	8.86949	0.0100901	0.991967	0.999534	0.0100683
RNAseq	Whole Blood	Day 28	gene286333 (FAM225A)	-0.00383684	-1.1847	-0.0100712	0.991977	0.999534	-0.0100557
RNAseq	Whole Blood	Day 28	gene2073 (ERCC5)	-0.000303131	7.20394	-0.0100183	0.992021	0.999534	-0.0100002
RNAseq	Whole Blood	Day 28	gene27183 (VPS4A)	0.000256392	6.40959	0.0100051	0.992028	0.999534	0.00999121
RNAseq	Whole Blood	Day 28	gene4773 (NFATC2)	0.000709763	7.10011	0.00999524	0.992049	0.999534	0.0099655
RNAseq	Whole Blood	Day 28	gene140461 (ASB8)	0.00036171	5.82644	0.00990642	0.992112	0.999534	0.00988641
RNAseq	Whole Blood	Day 28	gene5654 (HTRA1)	-0.00254552	0.102379	-0.00987353	0.992144	0.999534	-0.0098464
RNAseq	Whole Blood	Day 28	gene310 (ANXA7)	0.000385695	6.64176	0.00987008	0.992145	0.999534	0.00984438
RNAseq	Whole Blood	Day 28	gene2053 (EPHX2)	-0.00117509	4.2968	-0.00972528	0.992271	0.999534	-0.00968727
RNAseq	Whole Blood	Day 28	gene3652 (IPP)	-0.000601597	3.07872	-0.00940802	0.992502	0.999534	-0.00939769
RNAseq	Whole Blood	Day 28	gene10973 (ASCC3)	0.000513183	5.47942	0.00931131	0.992583	0.999534	0.00929652
RNAseq	Whole Blood	Day 28	gene23034 (SAMD4A)	-0.00161867	2.6617	-0.00922757	0.992651	0.999534	-0.00921013
RNAseq	Whole Blood	Day 28	gene5780 (PTPN9)	-0.0004651	5.45363	-0.00909569	0.992759	0.999534	-0.00907497
RNAseq	Whole Blood	Day 28	gene389 (RHOC)	-0.00111653	5.76296	-0.00905862	0.992799	0.999534	-0.00902502
RNAseq	Whole Blood	Day 28	gene115350 (FCRL1)	-0.00183967	5.52642	-0.00905582	0.992806	0.999534	-0.00901694
RNAseq	Whole Blood	Day 28	gene83593 (RASSF5)	-0.000264844	8.97734	-0.00903201	0.992811	0.999534	-0.00901076
RNAseq	Whole Blood	Day 28	gene2730 (GCLM)	0.000614094	3.99036	0.00901424	0.992822	0.999534	0.00899583
RNAseq	Whole Blood	Day 28	gene100616164 (MIR4420)	-0.00287237	-1.35557	-0.0089515	0.992867	0.999534	-0.00893952
RNAseq	Whole Blood	Day 28	gene79992 (AGPAT4-IT1)	0.00156107	1.2215	0.00893921	0.992879	0.999534	0.00892496
RNAseq	Whole Blood	Day 28	gene9451 (EIF2AK3)	0.000427994	4.93504	0.00889401	0.992916	0.999534	0.00887806
RNAseq	Whole Blood	Day 28	gene51377 (UCHL5)	-0.000548966	4.35299	-0.00884694	0.992952	0.999534	-0.00883362
RNAseq	Whole Blood	Day 28	gene8529 (CYP4F2)	0.00318721	-1.87078	0.00883255	0.99296	0.999534	0.00882334
RNAseq	Whole Blood	Day 28	gene962 (CD48)	0.000429929	7.98225	0.00879646	0.992995	0.999534	0.00877953
RNAseq	Whole Blood	Day 28	gene3811 (KIR3DL1)	-0.00332867	1.14109	-0.00878729	0.993016	0.999534	-0.00875309
RNAseq	Whole Blood	Day 28	gene8204 (NRIP1)	-0.000577069	4.89514	-0.00856699	0.99318	0.999534	-0.00854719
RNAseq	Whole Blood	Day 28	gene5005 (ORM2)	-0.00383595	-1.0858	-0.00833608	0.993371	0.999534	-0.00830886
RNAseq	Whole Blood	Day 28	gene10623 (POLR3C)	0.000368371	5.00449	0.00832406	0.993371	0.999534	0.00830883
RNAseq	Whole Blood	Day 28	gene2745 (GLRX)	0.000523443	6.21593	0.00810005	0.993553	0.999534	0.00808083
RNAseq	Whole Blood	Day 28	gene2941 (GSTA4)	0.00166066	-0.135882	0.00807429	0.993566	0.999534	0.00806342
RNAseq	Whole Blood	Day 28	gene5150 (PDE7A)	-0.000464886	6.93112	-0.00802751	0.993611	0.999534	-0.00800785
RNAseq	Whole Blood	Day 28	gene7442 (TRPV1)	-0.000570502	3.2307	-0.00777767	0.993804	0.999534	-0.00776501
RNAseq	Whole Blood	Day 28	gene883 (KYAT1)	-0.000461465	3.43232	-0.00761802	0.99393	0.999534	-0.00760808
RNAseq	Whole Blood	Day 28	gene28712 (TRAJ43)	-0.00141245	0.223866	-0.00745612	0.994061	0.999534	-0.00744406
RNAseq	Whole Blood	Day 28	gene54 (ACP5)	0.0011878	5.07228	0.00733902	0.99417	0.999534	0.00730651
RNAseq	Whole Blood	Day 28	gene114804 (RNF157)	0.000671139	5.52737	0.00716113	0.994305	0.999534	0.0071372
RNAseq	Whole Blood	Day 28	gene84658 (ADGRE3)	-0.000588293	7.43703	-0.00710263	0.994348	0.999534	-0.00708408
RNAseq	Whole Blood	Day 28	gene8239 (USP9X)	0.000254909	7.84826	0.00706236	0.994377	0.999534	0.00704749
RNAseq	Whole Blood	Day 28	gene221 (ALDH3B1)	-0.000657072	6.3196	-0.00703242	0.994408	0.999534	-0.00700797
RNAseq	Whole Blood	Day 28	gene79966 (SCD5)	-0.00164438	1.18674	-0.00684957	0.994552	0.999534	-0.00682817
RNAseq	Whole Blood	Day 28	gene84623 (KIRREL3)	0.00236451	-0.839315	0.00680958	0.994582	0.999534	0.00679044
RNAseq	Whole Blood	Day 28	gene79820 (CATSPERB)	0.00216598	-1.23081	0.00662484	0.994724	0.999534	0.00661278
RNAseq	Whole Blood	Day 28	gene30851 (TAX1BP3)	-0.000399476	4.92456	-0.00646116	0.99486	0.999534	-0.0064422
RNAseq	Whole Blood	Day 28	gene64092 (SAMSN1)	-0.000412349	5.17189	-0.00588083	0.995319	0.999534	-0.00586685
RNAseq	Whole Blood	Day 28	gene6515 (SLC2A3)	0.000570621	8.3318	0.00570672	0.99546	0.999534	0.0056896
RNAseq	Whole Blood	Day 28	gene26586 (CKAP2)	0.000529767	4.02001	0.00570099	0.995466	0.999534	0.00568206
RNAseq	Whole Blood	Day 28	gene11188 (NISCH)	-0.000218256	7.24491	-0.00552373	0.995601	0.999534	-0.00551325
RNAseq	Whole Blood	Day 28	gene84542 (KIAA1841)	0.000431716	2.69971	0.00540291	0.995695	0.999534	0.00539545
RNAseq	Whole Blood	Day 28	gene83940 (TATDN1)	0.000442548	3.1028	0.00538738	0.995709	0.999534	0.00537853
RNAseq	Whole Blood	Day 28	gene400823 (FAM177B)	-0.00153047	0.724741	-0.00526725	0.995812	0.999534	-0.00524833
RNAseq	Whole Blood	Day 28	gene23774 (BRD1)	0.000194628	6.64973	0.00523235	0.995835	0.999534	0.00522037
RNAseq	Whole Blood	Day 28	gene30001 (ERO1A)	-0.000418462	6.57754	-0.00521039	0.995855	0.999534	-0.00519448
RNAseq	Whole Blood	Day 28	gene55701 (ARHGEF40)	0.000608327	7.25354	0.00518205	0.99588	0.999534	0.00516343
RNAseq	Whole Blood	Day 28	gene5361 (PLXNA1)	-0.000395024	4.19995	-0.00510321	0.995939	0.999534	-0.00508993
RNAseq	Whole Blood	Day 28	gene55252 (ASXL2)	-0.000228364	6.78455	-0.00488444	0.996108	0.999534	-0.00487824
RNAseq	Whole Blood	Day 28	gene8925 (HERC1)	0.000226007	8.13244	0.00471967	0.996242	0.999534	0.00471027
RNAseq	Whole Blood	Day 28	gene60509 (AGBL5)	-0.000249751	3.81042	-0.00455119	0.996374	0.999534	-0.00454448
RNAseq	Whole Blood	Day 28	gene253827 (MSRB3)	0.000464821	2.8811	0.00426552	0.996606	0.999534	0.00425409
RNAseq	Whole Blood	Day 28	gene5287 (PIK3C2B)	-0.000372882	5.39747	-0.00425743	0.996614	0.999534	-0.00424343
RNAseq	Whole Blood	Day 28	gene54550 (NECAB2)	-0.000846871	3.13543	-0.00420514	0.996657	0.999534	-0.00418973
RNAseq	Whole Blood	Day 28	gene130589 (GALM)	-0.000324744	4.46378	-0.00412343	0.99672	0.999534	-0.00411146
RNAseq	Whole Blood	Day 28	gene94121 (SYTL4)	0.000938776	1.64163	0.0041062	0.996736	0.999534	0.00409077
RNAseq	Whole Blood	Day 28	gene467 (ATF3)	0.000978672	1.33391	0.00409629	0.996738	0.999534	0.00408876
RNAseq	Whole Blood	Day 28	gene55922 (NKRF)	-0.000177558	4.04385	-0.00384391	0.996937	0.999534	-0.00383887
RNAseq	Whole Blood	Day 28	gene3134 (HLA-F)	-0.000376899	8.19997	-0.0038408	0.996949	0.999534	-0.00382382
RNAseq	Whole Blood	Day 28	gene123096 (SLC25A29)	0.000829086	5.1519	0.00374896	0.997022	0.999534	0.00373181
RNAseq	Whole Blood	Day 28	gene5028 (P2RY1)	0.000683558	1.12674	0.00371982	0.997039	0.999534	0.00371059
RNAseq	Whole Blood	Day 28	gene7805 (LAPTM5)	-0.000101552	10.8012	-0.00330595	0.997371	0.999555	-0.00329504
RNAseq	Whole Blood	Day 28	gene9697 (TRAM2)	-0.000214847	5.25538	-0.0032908	0.997379	0.999555	-0.00328471
RNAseq	Whole Blood	Day 28	gene132 (ADK)	0.000417872	3.98531	0.00326963	0.997402	0.999555	0.00325626
RNAseq	Whole Blood	Day 28	gene56983 (POGLUT1)	-0.000212732	4.30668	-0.00314756	0.997494	0.999555	-0.00314105
RNAseq	Whole Blood	Day 28	gene1628 (DBP)	0.000167433	4.89829	0.00267939	0.997866	0.999555	0.00267484
RNAseq	Whole Blood	Day 28	gene9620 (CELSR1)	0.00039857	3.37543	0.00261731	0.99792	0.999555	0.0026071
RNAseq	Whole Blood	Day 28	gene7464 (CORO2A)	-0.000218273	4.60757	-0.00232339	0.998153	0.999555	-0.00231488
RNAseq	Whole Blood	Day 28	gene90488 (TMEM263)	0.000186301	3.93059	0.00228679	0.998179	0.999555	0.00228204
RNAseq	Whole Blood	Day 28	gene84461 (NEURL4)	-8.597e-05	5.7501	-0.00208749	0.998337	0.999555	-0.00208374
RNAseq	Whole Blood	Day 28	gene57482 (CRACD)	-0.000434866	0.672	-0.00202224	0.998391	0.999555	-0.00201702
RNAseq	Whole Blood	Day 28	gene5634 (PRPS2)	-9.82366e-05	4.36394	-0.00199588	0.998409	0.999555	-0.00199376
RNAseq	Whole Blood	Day 28	gene81627 (TRMT1L)	8.67815e-05	4.88233	0.00199278	0.998412	0.999555	0.00198973
RNAseq	Whole Blood	Day 28	gene3561 (IL2RG)	-8.18106e-05	8.81075	-0.0018931	0.998494	0.999555	-0.00188719
RNAseq	Whole Blood	Day 28	gene4927 (NUP88)	9.51883e-05	5.2601	0.00183055	0.998543	0.999555	0.00182622
RNAseq	Whole Blood	Day 28	gene7629 (ZNF76)	6.93105e-05	5.62816	0.00160147	0.998724	0.999555	0.00159869
RNAseq	Whole Blood	Day 28	gene51747 (LUC7L3)	7.91986e-05	7.31118	0.00157177	0.998748	0.999555	0.00156912
RNAseq	Whole Blood	Day 28	gene66005 (CHID1)	-8.42276e-05	4.59664	-0.0015605	0.998757	0.999555	-0.00155762
RNAseq	Whole Blood	Baseline	gene112858 (TP53RK)	-0.000277531	4.59479	-0.00869923	0.993071	0.999557	-0.00868406
RNAseq	Whole Blood	Baseline	gene23070 (CMTR1)	0.000594626	6.22907	0.00848027	0.993259	0.999646	0.00844866
RNAseq	Whole Blood	Day 28	gene11333 (PDAP1)	4.01996e-05	6.48908	0.00124721	0.999007	0.999657	0.00124484
RNAseq	Whole Blood	Day 28	gene26040 (SETBP1)	-0.000135236	4.18283	-0.00118291	0.999059	0.999657	-0.00117974
RNAseq	Whole Blood	Baseline	gene2738 (GLI4)	0.000432346	3.75075	0.00832647	0.993371	0.999659	0.00830777
RNAseq	Whole Blood	Day 28	gene25833 (POU2F3)	0.000462862	-3.62583	0.000974776	0.999224	0.999669	0.000972355
RNAseq	Whole Blood	Day 28	gene923 (CD6)	-7.3662e-05	7.79283	-0.000918874	0.99927	0.999669	-0.000915215
RNAseq	Whole Blood	Baseline	gene115727 (RASGRP4)	-0.000258101	8.23949	-0.00814149	0.993526	0.99967	-0.008114
RNAseq	Whole Blood	Baseline	gene27297 (CRCP)	-0.000279684	5.53494	-0.0078885	0.993725	0.99967	-0.007864
RNAseq	Whole Blood	Baseline	gene387509 (GPR153)	-0.00155836	2.02374	-0.00757037	0.993985	0.99967	-0.00753887
RNAseq	Whole Blood	Baseline	gene284615 (ANKRD34A)	-0.00075699	1.52572	-0.00752384	0.994013	0.99967	-0.00750335
RNAseq	Whole Blood	Baseline	gene8496 (PPFIBP1)	-0.000860434	1.65155	-0.00724834	0.994236	0.99967	-0.00722399
RNAseq	Whole Blood	Baseline	gene23396 (PIP5K1C)	0.000407719	6.66068	0.00722069	0.994264	0.99967	0.00718909
RNAseq	Whole Blood	Baseline	gene80169 (CTC1)	-0.000414042	7.2044	-0.00698735	0.994448	0.99967	-0.00695817
RNAseq	Whole Blood	Baseline	gene9859 (CEP170)	0.000410704	4.05273	0.00686992	0.994533	0.99967	0.0068525
RNAseq	Whole Blood	Baseline	gene221184 (CPNE2)	-0.000681787	5.40457	-0.00651206	0.994827	0.99967	-0.00648341
RNAseq	Whole Blood	Baseline	gene64318 (NOC3L)	0.00030719	3.69339	0.00641704	0.994892	0.99967	0.00640172
RNAseq	Whole Blood	Baseline	gene6970 (TRGJP)	-0.00267449	-1.05752	-0.00611694	0.995141	0.99967	-0.00608946
RNAseq	Whole Blood	Baseline	gene8760 (CDS2)	-0.000276031	7.28393	-0.00578464	0.995404	0.99967	-0.00576028
RNAseq	Whole Blood	Baseline	gene11120 (BTN2A1)	-0.000278883	7.1634	-0.00576571	0.995418	0.99967	-0.00574239
RNAseq	Whole Blood	Baseline	gene374393 (FAM111B)	0.00117081	0.79447	0.00573826	0.995438	0.99967	0.00571725
RNAseq	Whole Blood	Baseline	gene2954 (GSTZ1)	0.000606121	2.34383	0.0056427	0.995513	0.99967	0.0056235
RNAseq	Whole Blood	Baseline	gene55536 (CDCA7L)	-0.000684897	4.49058	-0.00555719	0.995587	0.99967	-0.0055307
RNAseq	Whole Blood	Baseline	gene22900 (CARD8)	0.000258394	7.88563	0.00545045	0.995669	0.99967	0.00542869
RNAseq	Whole Blood	Baseline	gene390660 (ADAMTS7P1)	0.00183099	0.207361	0.00537889	0.995727	0.99967	0.00535537
RNAseq	Whole Blood	Baseline	gene100129034 (LOC100129034)	0.000479722	7.65037	0.00534629	0.995753	0.99967	0.0053234
RNAseq	Whole Blood	Baseline	gene54739 (XAF1)	-0.00097916	7.1573	-0.00502923	0.996004	0.99967	-0.00500769
RNAseq	Whole Blood	Baseline	gene10730 (YME1L1)	-0.000113524	7.27264	-0.00502158	0.996007	0.99967	-0.00500394
RNAseq	Whole Blood	Baseline	gene8353 (H3C6)	0.00128683	-0.668305	0.00474562	0.996227	0.99967	0.0047286
RNAseq	Whole Blood	Baseline	gene8318 (CDC45)	-0.000968156	-0.757053	-0.00455411	0.996375	0.99967	-0.00454374
RNAseq	Whole Blood	Baseline	gene57482 (CRACD)	-0.000881434	0.672	-0.00452189	0.996406	0.99967	-0.00450498
RNAseq	Whole Blood	Baseline	gene344807 (CD200R1L)	0.00138406	-2.12232	0.00450363	0.996415	0.99967	0.00449305
RNAseq	Whole Blood	Baseline	gene79143 (MBOAT7)	0.000213775	8.11139	0.00447765	0.99644	0.99967	0.00446122
RNAseq	Whole Blood	Baseline	gene91607 (SLFN11)	0.000322144	5.55659	0.00441429	0.996491	0.99967	0.00439816
RNAseq	Whole Blood	Baseline	gene148534 (TLCD4)	0.000828576	1.12093	0.00436645	0.996529	0.99967	0.0043502
RNAseq	Whole Blood	Baseline	gene1991 (ELANE)	-0.00199045	0.714984	-0.00421029	0.996655	0.99967	-0.00419182
RNAseq	Whole Blood	Baseline	gene79989 (TTC26)	-0.000829024	1.33491	-0.00414815	0.996704	0.99967	-0.00413147
RNAseq	Whole Blood	Baseline	gene254050 (LRRC43)	-0.00105427	-0.439956	-0.00414078	0.996709	0.99967	-0.00412445
RNAseq	Whole Blood	Baseline	gene23212 (RRS1)	0.000178642	4.6935	0.00371896	0.99704	0.99967	0.00371016
RNAseq	Whole Blood	Baseline	gene9997 (SCO2)	-0.000457234	7.47647	-0.00371139	0.997049	0.99967	-0.00369798
RNAseq	Whole Blood	Baseline	gene284004 (HEXD)	-0.000270428	5.34826	-0.00356775	0.997165	0.99967	-0.00355354
RNAseq	Whole Blood	Baseline	gene597 (BCL2A1)	-0.000295924	5.84164	-0.00353584	0.997189	0.99967	-0.00352276
RNAseq	Whole Blood	Baseline	gene11060 (WWP2)	-7.01463e-05	7.80551	-0.00339119	0.997302	0.99967	-0.00338107
RNAseq	Whole Blood	Baseline	gene115761 (ARL11)	-0.000151247	5.37826	-0.00328413	0.997389	0.99967	-0.0032729
RNAseq	Whole Blood	Baseline	gene6187 (RPS2)	0.00018398	10.7004	0.00326275	0.997406	0.99967	0.00325054
RNAseq	Whole Blood	Baseline	gene55684 (RABL6)	-0.000103697	6.88328	-0.00308879	0.997544	0.99967	-0.00307776
RNAseq	Whole Blood	Baseline	gene9537 (TP53I11)	-0.000295698	6.39087	-0.00306774	0.997561	0.99967	-0.00305622
RNAseq	Whole Blood	Baseline	gene4354 (MPP1)	-0.000308897	7.70673	-0.0029632	0.997646	0.99967	-0.00294989
RNAseq	Whole Blood	Baseline	gene27106 (ARRDC2)	9.66534e-05	7.00376	0.00279055	0.997781	0.99967	0.0027809
RNAseq	Whole Blood	Baseline	gene23028 (KDM1A)	-8.42438e-05	5.80727	-0.00273287	0.997826	0.99967	-0.00272518
RNAseq	Whole Blood	Baseline	gene432369 (ATP5F1EP2)	0.000391475	1.15236	0.0026178	0.997916	0.99967	0.00261174
RNAseq	Whole Blood	Baseline	gene27087 (B3GAT1)	-0.000944603	3.16312	-0.00259393	0.99794	0.99967	-0.00258172
RNAseq	Whole Blood	Baseline	gene54965 (PIGX)	-0.000173792	5.3822	-0.00242028	0.998077	0.99967	-0.00241074
RNAseq	Whole Blood	Baseline	gene10906 (TRAFD1)	0.000142644	6.91477	0.0021429	0.998296	0.99967	0.00213591
RNAseq	Whole Blood	Baseline	gene28299 (IGKV1-5)	-0.000416359	4.9962	-0.00187227	0.99851	0.99967	-0.00186689
RNAseq	Whole Blood	Baseline	gene440603 (BCL2L15)	-0.0002316	0.458077	-0.0017174	0.998633	0.99967	-0.00171388
RNAseq	Whole Blood	Baseline	gene5954 (RCN1)	0.000133971	4.02818	0.00157859	0.998744	0.99967	0.00157372
RNAseq	Whole Blood	Baseline	gene306 (ANXA3)	0.000238264	4.87853	0.00137155	0.99891	0.99967	0.00136554
RNAseq	Whole Blood	Baseline	gene5790 (PTPRCAP)	8.35979e-05	7.97155	0.0013382	0.998936	0.99967	0.00133323
RNAseq	Whole Blood	Baseline	gene54914 (FOCAD)	8.94121e-05	4.37978	0.00126447	0.998995	0.99967	0.00125922
RNAseq	Whole Blood	Baseline	gene3837 (KPNB1)	-4.46173e-05	8.86635	-0.00126082	0.998998	0.99967	-0.00125614
RNAseq	Whole Blood	Baseline	gene79930 (DOK3)	-5.95654e-05	8.69434	-0.0012566	0.999001	0.99967	-0.00125221
RNAseq	Whole Blood	Baseline	gene2067 (ERCC1)	4.7632e-05	5.72108	0.000980472	0.999221	0.99967	0.000976828
RNAseq	Whole Blood	Baseline	gene9960 (USP3)	-3.61564e-05	7.19857	-0.000928226	0.999262	0.99967	-0.000924623
RNAseq	Whole Blood	Baseline	gene9966 (TNFSF15)	-0.000211537	0.392272	-0.000915813	0.999272	0.99967	-0.00091223
RNAseq	Whole Blood	Baseline	gene5698 (PSMB9)	7.23569e-05	7.40289	0.000805075	0.99936	0.99967	0.000801957
RNAseq	Whole Blood	Baseline	gene5160 (PDHA1)	2.36851e-05	5.5526	0.000790102	0.999371	0.99967	0.000788274
RNAseq	Whole Blood	Day 1	gene25788 (RAD54B)	-0.000481328	1.77171	-0.00284794	0.997734	0.999693	-0.00283961
RNAseq	Whole Blood	Day 1	gene6749 (SSRP1)	-8.41968e-05	6.70171	-0.00269768	0.99785	0.999693	-0.00269418
RNAseq	Whole Blood	Day 1	gene28984 (RGCC)	-0.000236871	5.03028	-0.00254499	0.997976	0.999693	-0.00253724
RNAseq	Whole Blood	Day 1	gene4337 (MOCS1)	0.000724521	-0.343789	0.00241887	0.998075	0.999693	0.00241283
RNAseq	Whole Blood	Day 1	gene54108 (CHRAC1)	0.000116975	4.87706	0.00234836	0.998129	0.999693	0.00234439
RNAseq	Whole Blood	Day 1	gene101928948 (LOC101928948)	-0.000812093	-1.66001	-0.00223712	0.998218	0.999693	-0.00223291
RNAseq	Whole Blood	Day 1	gene105370098 (NA)	-0.000811937	-2.29558	-0.00205206	0.998366	0.999693	-0.00204774
RNAseq	Whole Blood	Day 1	gene4128 (MAOA)	0.000923214	-1.53066	0.0019108	0.99848	0.999693	0.00190491
RNAseq	Whole Blood	Day 1	gene25943 (C20orf194)	0.000138566	4.21659	0.00175827	0.998601	0.999693	0.00175311
RNAseq	Whole Blood	Day 1	gene151651 (EFHB)	-0.000611976	-1.29032	-0.00172546	0.998626	0.999693	-0.00172194
RNAseq	Whole Blood	Day 1	gene1021 (CDK6)	0.00010957	5.21983	0.00166797	0.998673	0.999693	0.00166317
RNAseq	Whole Blood	Day 1	gene150696 (PROM2)	0.000397301	-1.52444	0.00139386	0.998889	0.999693	0.00139248
RNAseq	Whole Blood	Day 1	gene10478 (SLC25A17)	8.31625e-05	3.12906	0.00134096	0.998931	0.999693	0.00133969
RNAseq	Whole Blood	Day 1	gene11180 (WDR6)	7.17988e-05	7.24183	0.00122538	0.999025	0.999693	0.0012215
RNAseq	Whole Blood	Day 1	gene10215 (OLIG2)	0.000437641	1.36324	0.00118105	0.999061	0.999693	0.00117639
RNAseq	Whole Blood	Day 1	gene28974 (C19orf53)	4.74661e-05	5.41108	0.00113676	0.999094	0.999693	0.00113499
RNAseq	Whole Blood	Day 28	gene8678 (BECN1)	-1.79645e-05	6.75632	-0.000739625	0.999411	0.99971	-0.000738546
RNAseq	Whole Blood	Day 28	gene90135 (BTBD6)	-3.65376e-05	4.83609	-0.000613093	0.999512	0.999712	-0.000611552
RNAseq	Whole Blood	Day 7	gene51320 (MEX3C)	2.18284e-05	5.52113	0.000343891	0.999726	0.999726	0.000342967
RNAseq	Whole Blood	Day 28	gene3628 (INPP1)	3.72102e-05	3.53634	0.000444312	0.999646	0.999746	0.000443266
RNAseq	Whole Blood	Day 1	gene80853 (KDM7A)	-2.23079e-05	6.96299	-0.000605774	0.999518	0.999818	-0.000604707
RNAseq	Whole Blood	Day 1	gene5589 (PRKCSH)	-2.21522e-05	8.42908	-0.000599172	0.999523	0.999818	-0.000597447
RNAseq	Whole Blood	Day 1	gene155060 (LOC155060)	-5.0828e-05	3.32565	-0.000514775	0.99959	0.999818	-0.000513725
RNAseq	Whole Blood	Day 1	gene127707 (KLHDC7A)	0.000225438	-1.88483	0.000480067	0.999618	0.999818	0.000478616
RNAseq	Whole Blood	Day 28	gene558 (AXL)	4.96758e-05	0.346432	0.000186135	0.999852	0.999852	0.000185529
RNAseq	Whole Blood	Baseline	gene678 (ZFP36L2)	-1.35161e-05	9.73408	-0.00032082	0.999745	0.999904	-0.000319855
RNAseq	Whole Blood	Baseline	gene339745 (SPOPL)	-8.35213e-06	6.05105	-0.000240407	0.999809	0.999904	-0.000239808
RNAseq	Whole Blood	Baseline	gene144715 (RAD9B)	1.86875e-05	-0.104018	0.000120762	0.999904	0.999904	0.000120484
RNAseq	Whole Blood	Day 1	gene6776 (STAT5A)	-7.62123e-06	7.93632	-0.000204199	0.999837	0.999931	-0.000203795
RNAseq	Whole Blood	Day 1	gene100528018 (ARL2-SNX15)	-3.91981e-06	5.53032	-8.62359e-05	0.999931	0.999931	-8.6037e-05

### Sheet: COVR-M vs. HC-M
Regression model output for baseline (days -7 and/or 0) and post-vaccination differences between COVR-M and HC-M. Only subjects 65 years of age or above are included.
source.label	type	visit	parameter	logFC	AveExpr	t	P.Value	adj.P.Val	z.std
CBC	Abs	Day 14	RBC.Count_M.mcL	0.121637	2.17062	3.09816	0.00276566	0.0296074	2.99265
CBC	Abs	Day 14	Hemoglobin_g.dL	0.111201	3.77276	3.05323	0.00311657	0.0296074	2.956
CBC	Abs	Day 28	RBC.Count_M.mcL	0.104306	2.17062	2.66964	0.00939087	0.178427	2.59749
CBC	Abs	Day 7	RBC.Count_M.mcL	0.100595	2.17062	2.58483	0.0118146	0.215226	2.51763
CBC	Abs	Day 7	Hemoglobin_g.dL	0.0839705	3.77276	2.32824	0.0226553	0.215226	2.2792
CBC	Abs	Day 28	Hemoglobin_g.dL	0.0801983	3.77276	2.2139	0.0298876	0.28187	2.17158
CBC	Abs	Day 28	Monocytes..Abs_K.mcL	0.342987	-1.23902	2.04523	0.0445057	0.28187	2.0093
CBC	Abs	Baseline	RBC.Count_M.mcL	0.0916788	2.17062	2.47334	0.0163237	0.310151	2.4016
CBC	Abs	Day 7	Immature.Granulocytes.Abs._K.mcL	0.687276	-5.79519	1.96627	0.0504819	0.319719	1.95586
CBC	Abs	Day 7	Monocytes..Abs_K.mcL	0.303589	-1.23902	1.81745	0.0733936	0.34862	1.79037
CBC	Abs	Day 7	MCV_fL	-0.0356354	6.49533	-1.70292	0.0938	0.35644	-1.67568
CBC	Abs	Day 1	RBC.Count_M.mcL	0.0872007	2.17062	2.24066	0.0282023	0.361462	2.19446
CBC	Abs	Day 1	Monocytes..Abs_K.mcL	0.347767	-1.23902	2.08192	0.0409771	0.361462	2.04376
CBC	Abs	Day 1	Hemoglobin_g.dL	0.069721	3.77276	1.93314	0.0570729	0.361462	1.90275
CBC	Abs	Day 14	MCV_fL	-0.0333381	6.49533	-1.5857	0.11801	0.398095	-1.56318
CBC	Abs	Day 14	Monocytes..Abs_K.mcL	0.266086	-1.23902	1.579	0.11866	0.398095	1.56042
CBC	Abs	Day 14	MCHC_g.dL	0.0224587	5.07259	1.47751	0.142867	0.398095	1.4652
CBC	Abs	Day 14	NK.Cell._.mcL	0.398026	7.81483	1.46816	0.145296	0.398095	1.45635
CBC	Abs	Day 14	WBC.Count_K.mcL	0.188274	2.409	1.46525	0.146667	0.398095	1.45141
CBC	Abs	Day 70	Monocytes..Abs_K.mcL	0.404589	-1.23902	2.35081	0.0212241	0.403258	2.30397
CBC	Abs	Baseline	Hemoglobin_g.dL	0.0656782	3.77276	1.92339	0.0592307	0.488566	1.88648
CBC	Abs	Baseline	Monocytes..Abs_K.mcL	0.286273	-1.23902	1.79931	0.0771421	0.488566	1.76751
CBC	Abs	Day 14	Neutrophils..Abs_K.mcL	0.215223	1.5497	1.16656	0.246622	0.585728	1.15859
CBC	Abs	Day 1	Eos.Abs_K.mcL	0.578165	-3.1786	1.44834	0.151658	0.586603	1.4337
CBC	Abs	Day 1	Basophils.Abs_K.mcL	0.321985	-4.79999	1.28778	0.201346	0.586603	1.27772
CBC	Abs	Day 1	MCV_fL	-0.0264465	6.49533	-1.26381	0.211226	0.586603	-1.2502
CBC	Abs	Day 1	CD19.._.mcL	0.332207	7.46593	1.24825	0.216117	0.586603	1.23692
CBC	Abs	Baseline	MCV_fL	-0.0311096	6.49533	-1.52453	0.133225	0.632821	-1.5015
CBC	Abs	Day 28	Eos.Abs_K.mcL	0.516359	-3.1786	1.28744	0.2018	0.64697	1.27644
CBC	Abs	Day 28	NK.Cell._.mcL	0.283059	7.81483	1.05254	0.295243	0.64697	1.04669
CBC	Abs	Day 28	MCV_fL	-0.0212837	6.49533	-1.01497	0.314197	0.64697	-1.00645
CBC	Abs	Day 28	CD4.CD3._.mcL	-0.221726	9.54088	-0.977224	0.33008	0.64697	-0.973953
CBC	Abs	Day 28	Neutrophils..Abs_K.mcL	0.175125	1.5497	0.955633	0.342011	0.64697	0.9502
CBC	Abs	Day 28	CD3._.mcL	-0.225182	10.1998	-0.943462	0.346872	0.64697	-0.940673
CBC	Abs	Day 28	MPV_fL	0.0353616	3.37726	0.909006	0.367096	0.64697	0.901926
CBC	Abs	Day 28	MCH_pg	-0.0246045	4.92413	-0.88687	0.379019	0.64697	-0.879705
CBC	Abs	Day 28	WBC.Count_K.mcL	0.0994244	2.409	0.778641	0.438479	0.64697	0.774765
CBC	Abs	Day 28	Lymphocytes..Abs_K.mcL	-0.127217	0.732233	-0.77227	0.442664	0.64697	-0.767703
CBC	Abs	Day 70	RBC.Count_M.mcL	0.0734291	2.17062	1.83125	0.0708351	0.672933	1.80653
CBC	Abs	Day 14	CD19.._.mcL	0.268699	7.46593	1.00099	0.320183	0.675943	0.994081
CBC	Abs	Day 7	MCHC_g.dL	0.0184965	5.07259	1.23426	0.220333	0.678825	1.22564
CBC	Abs	Day 7	Basophils.Abs_K.mcL	0.271769	-4.79999	1.08694	0.280161	0.678825	1.07996
CBC	Abs	Day 7	Eos.Abs_K.mcL	0.429106	-3.1786	1.07494	0.285821	0.678825	1.06733
CBC	Abs	Day 7	NK.Cell._.mcL	0.26455	7.81483	0.990231	0.324659	0.685392	0.984928
CBC	Abs	Day 14	MPV_fL	0.033123	3.37726	0.849623	0.398987	0.698596	0.843431
CBC	Abs	Day 14	Lymphocytes..Abs_K.mcL	0.123115	0.732233	0.744302	0.459249	0.698596	0.740084
CBC	Abs	Day 14	Eos.Abs_K.mcL	0.281431	-3.1786	0.697654	0.487452	0.698596	0.694368
CBC	Abs	Day 14	Basophils.Abs_K.mcL	0.172067	-4.79999	0.679387	0.498667	0.698596	0.676589
CBC	Abs	Day 14	Platelet.Count_K.mcL	0.0715607	7.83772	0.60431	0.548011	0.698596	0.600744
CBC	Abs	Day 14	CD8.CD3._.mcL	0.155938	8.55704	0.598013	0.551523	0.698596	0.595479
CBC	Abs	Day 7	CD19.._.mcL	0.226422	7.46593	0.850771	0.397811	0.724304	0.845536
CBC	Abs	Day 7	WBC.Count_K.mcL	0.103133	2.409	0.811832	0.419334	0.724304	0.807578
CBC	Abs	Baseline	NK.Cell._.mcL	0.321711	7.81483	1.31121	0.194295	0.73832	1.29798
CBC	Abs	Baseline	Eos.Abs_K.mcL	0.447786	-3.1786	1.18975	0.238822	0.756269	1.17794
CBC	Abs	Day 28	CD8.CD3._.mcL	-0.152651	8.55704	-0.588918	0.557616	0.756765	-0.586386
CBC	Abs	Day 100	Eos.Abs_K.mcL	0.802428	-3.1786	1.74752	0.0829943	0.783544	1.73357
CBC	Abs	Day 100	RBC.Count_M.mcL	0.0578505	2.17062	1.31884	0.189968	0.783544	1.31067
CBC	Abs	Day 100	Monocytes..Abs_K.mcL	0.232191	-1.23902	1.2333	0.220096	0.783544	1.22627
CBC	Abs	Day 100	CD19.._.mcL	0.33198	7.46593	1.10941	0.269722	0.783544	1.1037
CBC	Abs	Day 100	MCH_pg	-0.0313157	4.92413	-1.09024	0.279766	0.783544	-1.08084
CBC	Abs	Day 100	MCV_fL	-0.0239128	6.49533	-1.06872	0.288528	0.783544	-1.06136
CBC	Abs	Day 100	WBC.Count_K.mcL	0.157321	2.409	1.06523	0.288674	0.783544	1.06104
CBC	Abs	Day 70	Hemoglobin_g.dL	0.0500011	3.77276	1.3411	0.183533	0.787913	1.32995
CBC	Abs	Day 70	Immature.Granulocytes.Abs._K.mcL	0.416683	-5.79519	1.07948	0.28132	0.787913	1.07736
CBC	Abs	Day 70	NK.Cell._.mcL	0.284996	7.81483	1.0156	0.312056	0.787913	1.01092
CBC	Abs	Day 70	WBC.Count_K.mcL	0.133242	2.409	1.00924	0.315536	0.787913	1.00367
CBC	Abs	Day 70	Basophils.Abs_K.mcL	0.252717	-4.79999	0.967903	0.335456	0.787913	0.963183
CBC	Abs	Day 70	Eos.Abs_K.mcL	0.352989	-3.1786	0.85343	0.395783	0.787913	0.849177
CBC	Abs	Day 70	Neutrophils..Abs_K.mcL	0.160447	1.5497	0.844769	0.400352	0.787913	0.840993
CBC	Abs	Day 70	MCH_pg	-0.0228977	4.92413	-0.819338	0.416037	0.787913	-0.813315
CBC	Abs	Day 70	MCV_fL	-0.0159441	6.49533	-0.749781	0.45616	0.787913	-0.745184
CBC	Abs	Day 7	MPV_fL	0.0253829	3.37726	0.653637	0.515938	0.792212	0.649619
CBC	Abs	Day 7	MCH_pg	-0.0170041	4.92413	-0.613579	0.54204	0.792212	-0.609731
CBC	Abs	Baseline	MCH_pg	-0.0265187	4.92413	-0.969306	0.336888	0.800112	-0.960332
CBC	Abs	Baseline	MPV_fL	0.0368533	3.37726	0.969085	0.336889	0.800112	0.96033
CBC	Abs	Day 1	WBC.Count_K.mcL	0.122334	2.409	0.962976	0.338506	0.803951	0.957122
CBC	Abs	Day 70	CD4.CD3._.mcL	-0.130578	9.54088	-0.53913	0.590475	0.811049	-0.538147
CBC	Abs	Day 70	MPV_fL	0.020828	3.37726	0.529172	0.598609	0.811049	0.526402
CBC	Abs	Day 70	CD3._.mcL	-0.130401	10.1998	-0.509643	0.610882	0.811049	-0.508815
CBC	Abs	Day 70	MCHC_g.dL	-0.00684343	5.07259	-0.435389	0.664161	0.811049	-0.434175
CBC	Abs	Day 70	CD19.._.mcL	0.11233	7.46593	0.409922	0.682989	0.811049	0.408388
CBC	Abs	Day 1	NK.Cell._.mcL	0.231908	7.81483	0.868048	0.387627	0.818325	0.863928
CBC	Abs	Baseline	CD19.._.mcL	0.22057	7.46593	0.869139	0.388364	0.819879	0.862588
CBC	Abs	Day 14	MCH_pg	-0.00976167	4.92413	-0.351387	0.726637	0.862881	-0.349603
CBC	Abs	Day 1	MCH_pg	-0.0169604	4.92413	-0.612003	0.543074	0.868701	-0.608171
CBC	Abs	Day 1	MCHC_g.dL	0.00908075	5.07259	0.605952	0.546078	0.868701	0.603648
CBC	Abs	Day 1	MPV_fL	0.0234291	3.37726	0.603325	0.548653	0.868701	0.599779
CBC	Abs	Day 28	Basophils.Abs_K.mcL	0.0987729	-4.79999	0.392764	0.695464	0.880921	0.391451
CBC	Abs	Day 7	Neutrophils..Abs_K.mcL	0.0815514	1.5497	0.44747	0.655716	0.889901	0.445835
CBC	Abs	Day 70	Lymphocytes..Abs_K.mcL	-0.0422136	0.732233	-0.250662	0.802778	0.897223	-0.249753
CBC	Abs	Day 7	CD8.CD3._.mcL	0.0897181	8.55704	0.34782	0.728929	0.900097	0.346551
CBC	Abs	Day 7	CD4.CD3._.mcL	-0.0572725	9.54088	-0.255057	0.799051	0.900097	-0.254576
CBC	Abs	Day 7	CD3._.mcL	-0.0410995	10.1998	-0.174125	0.861995	0.900097	-0.173835
CBC	Abs	Day 7	Lymphocytes..Abs_K.mcL	0.0251583	0.732233	0.153235	0.878679	0.900097	0.152644
CBC	Abs	Day 7	Platelet.Count_K.mcL	0.0148811	7.83772	0.126101	0.900097	0.900097	0.125539
CBC	Abs	Day 14	Immature.Granulocytes.Abs._K.mcL	0.078215	-5.79519	0.217004	0.828388	0.906314	0.21677
CBC	Abs	Day 14	CD3._.mcL	0.0398404	10.1998	0.164686	0.869392	0.906314	0.164431
CBC	Abs	Day 14	CD4.CD3._.mcL	0.0270873	9.54088	0.117887	0.906314	0.906314	0.117689
CBC	Abs	Day 1	Neutrophils..Abs_K.mcL	0.0906287	1.5497	0.497276	0.620326	0.90663	0.495389
CBC	Abs	Day 100	NK.Cell._.mcL	0.282423	7.81483	0.876633	0.38191	0.907035	0.874383
CBC	Abs	Day 70	Platelet.Count_K.mcL	0.0164268	7.83772	0.137553	0.891058	0.940561	0.136966
CBC	Abs	Day 100	Neutrophils..Abs_K.mcL	0.152916	1.5497	0.714713	0.475944	0.942348	0.712842
CBC	Abs	Day 100	Hemoglobin_g.dL	0.0263323	3.77276	0.639976	0.523419	0.942348	0.638084
CBC	Abs	Day 100	Basophils.Abs_K.mcL	0.178269	-4.79999	0.603082	0.54736	0.942348	0.601721
CBC	Abs	Day 100	Immature.Granulocytes.Abs._K.mcL	-0.25092	-5.79519	-0.511121	0.60958	0.942348	-0.510673
CBC	Abs	Day 100	Lymphocytes..Abs_K.mcL	0.0807022	0.732233	0.443397	0.658458	0.942348	0.442044
CBC	Abs	Day 100	MCHC_g.dL	-0.00707876	5.07259	-0.393627	0.694361	0.942348	-0.392943
CBC	Abs	Baseline	Immature.Granulocytes.Abs._K.mcL	0.144602	-5.79519	0.510694	0.610492	0.942935	0.509371
CBC	Abs	Baseline	WBC.Count_K.mcL	0.0509743	2.409	0.427953	0.670183	0.942935	0.425897
CBC	Abs	Baseline	Basophils.Abs_K.mcL	0.0940902	-4.79999	0.405063	0.686792	0.942935	0.403213
CBC	Abs	Baseline	MCHC_g.dL	0.00509114	5.07259	0.368847	0.713432	0.942935	0.367251
CBC	Abs	Baseline	CD4.CD3._.mcL	-0.0445067	9.54088	-0.228977	0.819442	0.942935	-0.228263
CBC	Abs	Baseline	CD3._.mcL	-0.0444969	10.1998	-0.220568	0.825932	0.942935	-0.219921
CBC	Abs	Baseline	Lymphocytes..Abs_K.mcL	0.0335004	0.732233	0.212563	0.832433	0.942935	0.211582
CBC	Abs	Baseline	CD8.CD3._.mcL	0.0480519	8.55704	0.19804	0.843679	0.942935	0.19719
CBC	Abs	Day 28	MCHC_g.dL	-0.00309943	5.07259	-0.205505	0.837633	0.965865	-0.204922
CBC	Abs	Day 28	Immature.Granulocytes.Abs._K.mcL	0.0361795	-5.79519	0.102077	0.918782	0.965865	0.101968
CBC	Abs	Day 28	CD19.._.mcL	0.0131324	7.46593	0.0491548	0.960935	0.965865	0.0489809
CBC	Abs	Day 28	Platelet.Count_K.mcL	0.00508015	7.83772	0.0429825	0.965865	0.965865	0.0427945
CBC	Abs	Day 100	CD8.CD3._.mcL	0.08976	8.55704	0.301178	0.763764	0.967434	0.300542
CBC	Abs	Day 1	Immature.Granulocytes.Abs._K.mcL	0.102256	-5.79519	0.292552	0.770131	0.96813	0.292203
CBC	Abs	Day 1	Lymphocytes..Abs_K.mcL	0.0436045	0.732233	0.265587	0.791381	0.96813	0.264517
CBC	Abs	Day 1	CD8.CD3._.mcL	0.0458085	8.55704	0.177591	0.859513	0.96813	0.176995
CBC	Abs	Day 1	Platelet.Count_K.mcL	-0.0194358	7.83772	-0.164698	0.869766	0.96813	-0.163956
CBC	Abs	Day 1	CD3._.mcL	-0.024586	10.1998	-0.104163	0.917176	0.96813	-0.103992
CBC	Abs	Day 70	CD8.CD3._.mcL	0.00907161	8.55704	0.0339003	0.973033	0.973033	0.033804
CBC	Abs	Day 1	CD4.CD3._.mcL	0.00475927	9.54088	0.021195	0.98312	0.98312	0.0211574
CBC	Abs	Day 100	CD4.CD3._.mcL	0.0363797	9.54088	0.123511	0.901792	0.990053	0.123398
CBC	Abs	Day 100	Platelet.Count_K.mcL	0.010923	7.83772	0.0880267	0.93011	0.990053	0.0877066
CBC	Abs	Day 100	MPV_fL	-0.00141547	3.37726	-0.0344461	0.972617	0.990053	-0.0343267
CBC	Abs	Day 100	CD3._.mcL	-0.00392116	10.1998	-0.0124771	0.990053	0.990053	-0.0124666
CBC	Abs	Baseline	Neutrophils..Abs_K.mcL	0.00997674	1.5497	0.0586944	0.953382	0.992051	0.0584599
CBC	Abs	Baseline	Platelet.Count_K.mcL	0.00115965	7.83772	0.0100095	0.992051	0.992051	0.00996224
CBC	Pct	Day 14	Hematocrit_pct	0.0881953	5.34403	2.55052	0.0125536	0.175751	2.49619
CBC	Pct	Day 28	Hematocrit_pct	0.0827837	5.34403	2.40989	0.0181764	0.254469	2.36201
CBC	Pct	Day 28	Monocytes..pct_pct	0.24368	2.99594	1.96002	0.0531688	0.372182	1.93355
CBC	Pct	Day 28	NK.Cellpct_pct	0.410314	3.781	1.7472	0.0851278	0.397263	1.72168
CBC	Pct	Baseline	Monocytes..pct_pct	0.236586	2.99594	2.06505	0.0429649	0.440978	2.02405
CBC	Pct	Baseline	Hematocrit_pct	0.0604162	5.34403	1.89307	0.0629969	0.440978	1.85921
CBC	Pct	Day 28	Lymphocytes..pct_pct	-0.224745	4.96681	-1.54567	0.126292	0.442021	-1.52889
CBC	Pct	Day 7	Hematocrit_pct	0.0649987	5.34403	1.90239	0.0606729	0.502807	1.87587
CBC	Pct	Day 7	Immature.Granulocytes.pct_pct	0.718674	-1.8508	1.80217	0.0726087	0.502807	1.79528
CBC	Pct	Day 7	Monocytes..pct_pct	0.200882	2.99594	1.6254	0.107744	0.502807	1.60841
CBC	Pct	Day 70	Monocytes..pct_pct	0.272421	2.99594	2.10845	0.0374691	0.524567	2.08062
CBC	Pct	Day 28	NLR_pct	0.301729	0.817469	1.26395	0.210065	0.534707	1.25339
CBC	Pct	Day 28	CD3pct_pct	-0.101071	6.16625	-1.10849	0.268927	0.534707	-1.10554
CBC	Pct	Day 28	CD4.CD3pct_pct	-0.097699	5.50728	-1.04385	0.298607	0.534707	-1.03942
CBC	Pct	Day 28	RBC.Distribution.Width_pct	0.0257264	3.67585	0.962402	0.339462	0.534707	0.955229
CBC	Pct	Day 28	Eosinophils.pct_pct	0.424854	1.01734	0.952671	0.34374	0.534707	0.946801
CBC	Pct	Day 1	Monocytes..pct_pct	0.223276	2.99594	1.8066	0.0743311	0.536391	1.78457
CBC	Pct	Day 1	Hematocrit_pct	0.0605448	5.34403	1.77203	0.0801482	0.536391	1.74983
CBC	Pct	Day 1	CD19.pct_pct	0.289601	3.429	1.60053	0.114941	0.536391	1.57637
CBC	Pct	Day 28	Neutrophils..pct_pct	0.0756451	5.78449	0.775185	0.440552	0.56761	0.771262
CBC	Pct	Day 28	CD19.pct_pct	0.139085	3.429	0.767352	0.445979	0.56761	0.762135
CBC	Pct	Baseline	NK.Cellpct_pct	0.288836	3.781	1.28651	0.203477	0.599674	1.27171
CBC	Pct	Baseline	RBC.Distribution.Width_pct	0.0315789	3.67585	1.22571	0.225485	0.599674	1.21207
CBC	Pct	Baseline	CD3pct_pct	-0.0786896	6.16625	-1.05905	0.291894	0.599674	-1.05398
CBC	Pct	Baseline	CD19.pct_pct	0.187336	3.429	1.05691	0.295332	0.599674	1.0465
CBC	Pct	Baseline	Eosinophils.pct_pct	0.40197	1.01734	0.960414	0.340692	0.599674	0.952799
CBC	Pct	Baseline	CD4.CD3pct_pct	-0.07853	5.50728	-0.954821	0.342671	0.599674	-0.948901
CBC	Pct	Day 70	Hematocrit_pct	0.0570911	5.34403	1.60465	0.11192	0.599972	1.58962
CBC	Pct	Day 70	RBC.Distribution.Width_pct	0.0374104	3.67585	1.37368	0.173992	0.599972	1.35949
CBC	Pct	Day 70	NK.Cellpct_pct	0.323713	3.781	1.34787	0.181814	0.599972	1.33519
CBC	Pct	Day 70	Lymphocytes..pct_pct	-0.175693	4.96681	-1.17165	0.244563	0.599972	-1.16366
CBC	Pct	Day 70	CD4.CD3pct_pct	-0.0870842	5.50728	-0.879181	0.380733	0.599972	-0.876547
CBC	Pct	Day 70	CD3pct_pct	-0.0866662	6.16625	-0.877288	0.381178	0.599972	-0.875729
CBC	Pct	Day 70	CD19.pct_pct	0.156608	3.429	0.854118	0.396392	0.599972	0.848082
CBC	Pct	Day 70	NLR_pct	0.201231	0.817469	0.81735	0.415978	0.599972	0.813419
CBC	Pct	Day 70	Immature.Granulocytes.pct_pct	0.352197	-1.8508	0.792685	0.428551	0.599972	0.791673
CBC	Pct	Day 7	CD19.pct_pct	0.201252	3.429	1.11226	0.270639	0.649294	1.10159
CBC	Pct	Day 7	NK.Cellpct_pct	0.238905	3.781	1.02077	0.311039	0.649294	1.01305
CBC	Pct	Day 7	CD4.CD3pct_pct	-0.0833316	5.50728	-0.898328	0.370823	0.649294	-0.894933
CBC	Pct	Day 7	Basophils.pct_pct	0.200465	-0.565416	0.897598	0.371475	0.649294	0.893714
CBC	Pct	Day 7	RBC.Distribution.Width_pct	0.0233928	3.67585	0.877562	0.383492	0.649294	0.87148
CBC	Pct	Day 7	CD3pct_pct	-0.0669132	6.16625	-0.743467	0.458063	0.649294	-0.74204
CBC	Pct	Day 7	Eosinophils.pct_pct	0.326855	1.01734	0.736375	0.463782	0.649294	0.732634
CBC	Pct	Day 70	Basophils.pct_pct	0.155954	-0.565416	0.659374	0.510853	0.650177	0.657509
CBC	Pct	Day 70	Eosinophils.pct_pct	0.231471	1.01734	0.503329	0.616015	0.718684	0.501507
CBC	Pct	Day 7	Lymphocytes..pct_pct	-0.077653	4.96681	-0.536574	0.593139	0.742552	-0.534293
CBC	Pct	Day 7	CD8.CD3pct_pct	0.0648199	4.52334	0.47535	0.636473	0.742552	0.472635
CBC	Pct	Day 28	Immature.Granulocytes.pct_pct	-0.182315	-1.8508	-0.450244	0.652879	0.761692	-0.449766
CBC	Pct	Day 70	CD8.CD3pct_pct	0.0485408	4.52334	0.353707	0.724915	0.780677	0.351898
CBC	Pct	Day 1	RBC.Distribution.Width_pct	0.0316237	3.67585	1.18634	0.239913	0.787891	1.1752
CBC	Pct	Day 1	Eosinophils.pct_pct	0.481579	1.01734	1.08496	0.28139	0.787891	1.0772
CBC	Pct	Day 70	Neutrophils..pct_pct	0.0255321	5.78449	0.253313	0.800611	0.800611	0.252556
CBC	Pct	Day 7	NLR_pct	0.0563549	0.817469	0.237188	0.813153	0.820242	0.236361
CBC	Pct	Day 7	Neutrophils..pct_pct	-0.0221397	5.78449	-0.228008	0.820242	0.820242	-0.227233
CBC	Pct	Day 14	NK.Cellpct_pct	0.27593	3.781	1.17007	0.246002	0.874098	1.16012
CBC	Pct	Day 14	CD4.CD3pct_pct	-0.0880378	5.50728	-0.930458	0.353895	0.874098	-0.92706
CBC	Pct	Day 14	RBC.Distribution.Width_pct	0.0229773	3.67585	0.856593	0.394816	0.874098	0.850916
CBC	Pct	Day 14	CD19.pct_pct	0.144564	3.429	0.795883	0.429312	0.874098	0.790369
CBC	Pct	Day 14	CD3pct_pct	-0.0723492	6.16625	-0.781132	0.435579	0.874098	-0.779681
CBC	Pct	Day 14	Monocytes..pct_pct	0.079076	2.99594	0.631434	0.529356	0.874098	0.62899
CBC	Pct	Day 14	Lymphocytes..pct_pct	-0.0671693	4.96681	-0.459288	0.647295	0.874098	-0.457523
CBC	Pct	Day 14	NLR_pct	0.0931047	0.817469	0.387766	0.699237	0.874098	0.386351
CBC	Pct	Day 14	Neutrophils..pct_pct	0.0268172	5.78449	0.273148	0.785438	0.874098	0.272239
CBC	Pct	Day 14	CD8.CD3pct_pct	0.0360788	4.52334	0.264093	0.792716	0.874098	0.262785
CBC	Pct	Day 14	Eosinophils.pct_pct	0.11755	1.01734	0.262073	0.793951	0.874098	0.261184
CBC	Pct	Day 14	Immature.Granulocytes.pct_pct	-0.0983664	-1.8508	-0.238499	0.811662	0.874098	-0.238283
CBC	Pct	Day 1	NK.Cellpct_pct	0.188634	3.781	0.805976	0.42311	0.890016	0.801037
CBC	Pct	Day 1	CD3pct_pct	-0.0688749	6.16625	-0.765264	0.445008	0.890016	-0.763764
CBC	Pct	Day 28	CD8.CD3pct_pct	-0.0274273	4.52334	-0.200969	0.841483	0.906212	-0.199997
CBC	Pct	Day 1	Basophils.pct_pct	0.137963	-0.565416	0.617743	0.538096	0.906627	0.615695
CBC	Pct	Day 1	Lymphocytes..pct_pct	-0.0798317	4.96681	-0.551629	0.582831	0.906627	-0.549254
CBC	Pct	Day 1	CD4.CD3pct_pct	-0.0394988	5.50728	-0.425803	0.671019	0.908672	-0.424749
CBC	Pct	Day 1	Neutrophils..pct_pct	-0.0307916	5.78449	-0.31711	0.752015	0.908672	-0.315984
CBC	Pct	Day 1	Immature.Granulocytes.pct_pct	-0.0918077	-1.8508	-0.23022	0.818091	0.908672	-0.23
CBC	Pct	Day 1	NLR_pct	0.0469859	0.817469	0.197756	0.843767	0.908672	0.197077
CBC	Pct	Day 100	RBC.Distribution.Width_pct	0.0502151	3.67585	1.72531	0.087953	0.915491	1.7063
CBC	Pct	Day 100	CD19.pct_pct	0.254852	3.429	1.33212	0.187038	0.915491	1.31939
CBC	Pct	Day 100	Eosinophils.pct_pct	0.627014	1.01734	1.2283	0.221636	0.915491	1.22219
CBC	Pct	Day 100	Immature.Granulocytes.pct_pct	-0.512348	-1.8508	-0.892531	0.372676	0.915491	-0.891471
CBC	Pct	Day 100	Hematocrit_pct	0.0334359	5.34403	0.835894	0.404625	0.915491	0.83339
CBC	Pct	Day 100	NK.Cellpct_pct	0.207075	3.781	0.796913	0.427404	0.915491	0.793642
CBC	Pct	Day 100	CD3pct_pct	-0.0622864	6.16625	-0.5013	0.61648	0.915491	-0.500845
CBC	Pct	Day 100	Lymphocytes..pct_pct	-0.0807344	4.96681	-0.484919	0.62858	0.915491	-0.483727
CBC	Pct	Day 100	Monocytes..pct_pct	0.0709092	2.99594	0.483438	0.629468	0.915491	0.482476
CBC	Pct	Day 100	Basophils.pct_pct	0.0949345	-0.565416	0.343112	0.731869	0.915491	0.34264
CBC	Pct	Day 100	NLR_pct	0.0750509	0.817469	0.274528	0.78413	0.915491	0.273941
CBC	Pct	Day 100	CD4.CD3pct_pct	-0.0322655	5.50728	-0.2735	0.784706	0.915491	-0.273191
CBC	Pct	Baseline	Neutrophils..pct_pct	-0.0407861	5.78449	-0.447015	0.656455	0.91657	-0.444813
CBC	Pct	Baseline	Basophils.pct_pct	0.0496481	-0.565416	0.246217	0.806227	0.91657	0.245297
CBC	Pct	Baseline	Immature.Granulocytes.pct_pct	0.0591536	-1.8508	0.188867	0.850455	0.91657	0.188538
CBC	Pct	Baseline	Lymphocytes..pct_pct	-0.0173546	4.96681	-0.127198	0.899209	0.91657	-0.126661
CBC	Pct	Baseline	CD8.CD3pct_pct	0.0143635	4.52334	0.106362	0.915709	0.91657	0.105841
CBC	Pct	Baseline	NLR_pct	-0.0235618	0.817469	-0.105196	0.91657	0.91657	-0.104755
CBC	Pct	Day 28	Basophils.pct_pct	-0.017655	-0.565416	-0.0784412	0.937624	0.937624	-0.0782566
CBC	Pct	Day 100	CD8.CD3pct_pct	0.0167395	4.52334	0.119442	0.905327	0.969583	0.118935
CBC	Pct	Day 100	Neutrophils..pct_pct	-0.00429491	5.78449	-0.038204	0.969583	0.969583	-0.038131
CBC	Pct	Day 14	Basophils.pct_pct	-0.00814013	-0.565416	-0.0358263	0.971486	0.971486	-0.0357452
CBC	Pct	Day 1	CD8.CD3pct_pct	0.00197995	4.52334	0.0145198	0.988469	0.988469	0.0144521
COVID-titer	Neutralization	Baseline	SARS.CoV.2_Spike	3.95043	3.41984	5.32446	1.81093e-06	3.62186e-06	4.77345
COVID-titer	Neutralization	Day 28	SARS.CoV.2_Spike	3.65623	3.41984	4.92795	7.60972e-06	1.52194e-05	4.47588
COVID-titer	Neutralization	Baseline	WA.1_IC50	2.42085	4.83902	4.63278	2.38529e-05	2.38529e-05	4.22539
COVID-titer	Neutralization	Day 28	WA.1_IC50	1.83272	4.83902	3.50728	0.000931478	0.000931478	3.31044
Flow	36c	Baseline	CD11c+DCs	1.01936	-7.25304	4.16279	0.000137641	0.0139017	3.81237
Flow	36c	Day 7	CD11c+DCs	0.946521	-7.25304	3.86532	0.000348895	0.0352384	3.576
Flow	36c	Day 7	Lin-DR+	0.63095	-6.45425	3.41886	0.00127738	0.0470455	3.22101
Flow	36c	Day 7	CD11c+CD16+ DCs	1.5032	-8.40294	3.41868	0.00139739	0.0470455	3.19519
Flow	36c	Baseline	CD11c+CD16+ DCs	1.52416	-8.40294	3.46635	0.0012178	0.0614991	3.23468
Flow	36c	Baseline	CD8+CD57-NKT2	1.19074	-6.5985	2.90676	0.00595548	0.108493	2.75022
Flow	36c	Baseline	CD3+CD56+	1.06059	-5.44074	2.77899	0.00829467	0.108493	2.63983
Flow	36c	Baseline	PD-1+ CD8+ T cells	0.677396	-5.01164	2.75749	0.00831645	0.108493	2.63894
Flow	36c	Baseline	Lin-DR+	0.50732	-6.45425	2.74896	0.00835527	0.108493	2.63737
Flow	36c	Baseline	CD4+CD45RA+CCR7+	-0.776639	-2.80186	-2.76957	0.00842845	0.108493	-2.63441
Flow	36c	Baseline	Naive CD4+	-0.775122	-2.80662	-2.75544	0.0087384	0.108493	-2.62212
Flow	36c	Baseline	CD11c+CD123-	0.7733	-7.78342	2.69962	0.00966767	0.108493	2.58749
Flow	36c	Day 7	CD8+CD57-NKT2	1.17296	-6.5985	2.86336	0.00667152	0.119259	2.71281
Flow	36c	Day 7	CD4+CD45RA+CCR7+	-0.797345	-2.80186	-2.84341	0.00696107	0.119259	-2.6987
Flow	36c	Day 7	Naive CD4+	-0.797946	-2.80662	-2.83658	0.00708468	0.119259	-2.69284
Flow	36c	Baseline	CD38+ CD4+ T cells	-0.544996	-2.63407	-2.38842	0.0214915	0.217064	-2.29924
Flow	36c	Baseline	CD8+CD45RA-CCR7-	0.825442	-4.44115	2.31826	0.0257677	0.236594	2.22969
Flow	36c	Day 7	CD3+CD56+	0.939324	-5.44074	2.46124	0.0182982	0.264017	2.35953
Flow	36c	Day 7	CD38+ CD4+ T cells	-0.541419	-2.63407	-2.37274	0.0223093	0.277783	-2.28506
Flow	36c	Day 7	PD-1+ CD8+ T cells	0.564184	-5.01164	2.29663	0.0262255	0.277783	2.22286
Flow	36c	Day 7	CD19+CD27+CD38+CD20lowCD21low	0.853729	-11.617	2.24114	0.0288346	0.277783	2.18574
Flow	36c	Day 7	CD11c+CD123-	0.640377	-7.78342	2.23558	0.0302536	0.277783	2.16675
Flow	36c	Day 7	CD8+CD45RA-CCR7-	0.772533	-4.44115	2.16966	0.0361858	0.304564	2.09483
Flow	36c	Day 7	CD3-CD19-CD56-	0.346429	-5.10698	2.04389	0.0462929	0.3522	1.99271
Flow	36c	Day 7	CD4+	-0.278823	-1.62831	-2.02109	0.0488198	0.3522	-1.97016
Flow	36c	Baseline	CD123+pDCs	-0.710952	-9.19111	-2.03337	0.0476773	0.401284	-1.98023
Flow	36c	Baseline	Early Effector CD8+	0.771074	-5.29745	2.00119	0.0521686	0.40531	1.94174
Flow	36c	Day 7	Treg CD45RA+HLA-DR-	-0.755261	-7.37311	-1.92503	0.0611696	0.408886	-1.87227
Flow	36c	Day 7	Intermediate Mono	0.647071	-6.46806	1.85599	0.0690973	0.408886	1.81778
Flow	36c	Day 7	CD19+CD27+CD38+	0.714538	-10.3168	1.85075	0.0704513	0.408886	1.809
Flow	36c	Day 7	Tfh: CXCR3- , CCR6-	0.510652	-6.89326	1.81682	0.0755477	0.408886	1.77712
Flow	36c	Day 7	CD8+CD45RA-CCR7+	0.529205	-6.33397	1.80091	0.0782028	0.408886	1.76121
Flow	36c	Day 7	Intermediate Effector CD8+	0.890513	-7.43684	1.76497	0.0854025	0.408886	1.72016
Flow	36c	Day 7	Early Like Effector CD8+	0.681959	-7.74853	1.75454	0.0869847	0.408886	1.71152
Flow	36c	Day 7	Central Memory CD8+	0.517609	-6.43696	1.73668	0.0890644	0.408886	1.70035
Flow	36c	Baseline	CD4+	-0.263217	-1.62831	-1.90796	0.062337	0.449717	-1.86389
Flow	36c	Day 7	Early Effector CD8+	0.636775	-5.29745	1.65264	0.10621	0.458632	1.61546
Flow	36c	Day 7	CD38+ HLA-DR+ CD8+ T cells	0.859035	-8.84716	1.63034	0.110904	0.458632	1.59414
Flow	36c	Day 7	Terminal NK	0.788438	-8.73177	1.61624	0.113523	0.458632	1.58256
Flow	36c	Baseline	CD8+CD45RA-CCR7+	0.507841	-6.33397	1.72821	0.0905857	0.53008	1.69232
Flow	36c	Baseline	Central Memory CD8+	0.514556	-6.43696	1.72644	0.0909072	0.53008	1.69063
Flow	36c	Baseline	Intermediate Effector CD8+	0.859284	-7.43684	1.70307	0.0965155	0.53008	1.66199
Flow	36c	Baseline	Treg CD45RA+HLA-DR-	-0.662927	-7.37311	-1.68969	0.0986654	0.53008	-1.65136
Flow	36c	Baseline	Terminal NK	0.821181	-8.73177	1.68336	0.0997179	0.53008	1.64622
Flow	36c	Baseline	CD3-CD19-CD56-	0.276564	-5.10698	1.63169	0.109077	0.550841	1.60235
Flow	36c	Baseline	Early Like Effector CD8+	0.622771	-7.74853	1.60226	0.116954	0.562495	1.56769
Flow	36c	Baseline	CD4+CD45RA-CCR7-	0.37519	-4.22446	1.5708	0.123761	0.568177	1.53918
Flow	36c	Day 7	Plasmablast	0.566557	-11.6856	1.45183	0.152042	0.575253	1.43235
Flow	36c	Day 7	CD57+ CD4+ T cells	1.39889	-9.18924	1.43977	0.158023	0.575253	1.41175
Flow	36c	Day 7	CD8+CD57+ NKT1	1.10516	-7.93765	1.40745	0.167233	0.575253	1.38115
Flow	36c	Day 7	Terminal Effector memoryCD4+	1.70799	-10.1831	1.38641	0.173617	0.575253	1.36067
Flow	36c	Day 7	Th: CXCR3+ , CCR6-	0.350798	-4.18277	1.3744	0.175621	0.575253	1.35436
Flow	36c	Day 7	CD8+	0.274273	-2.72109	1.37471	0.176563	0.575253	1.35141
Flow	36c	Baseline	CD8+CD57+ NKT1	1.211	-7.93765	1.54224	0.131109	0.575742	1.50974
Flow	36c	Baseline	CD38+ HLA-DR+ CD8+ T cells	0.797401	-8.84716	1.51337	0.138072	0.576223	1.48301
Flow	36c	Baseline	Tfh: ICOS+ , PD-1+	0.6868	-11.0446	1.48052	0.142629	0.576223	1.46607
Flow	36c	Baseline	Non-classical Mono	0.477835	-7.24	1.4283	0.159675	0.58093	1.40617
Flow	36c	Baseline	CD57+ CD4+ T cells	1.36799	-9.18924	1.40797	0.167172	0.58093	1.38135
Flow	36c	Baseline	Tfh: CXCR3- , CCR6-	0.391423	-6.89326	1.39262	0.17021	0.58093	1.37153
Flow	36c	Baseline	CD45int CD123+	-0.339607	-5.95499	-1.39266	0.170457	0.58093	-1.37074
Flow	36c	Baseline	Early Effector memoryCD4+	0.377688	-4.86795	1.38726	0.172553	0.58093	1.36405
Flow	36c	Baseline	Tfh: CXCR3+ , CCR6-	0.44948	-6.87881	1.32494	0.190653	0.590357	1.30865
Flow	36c	Baseline	Effector CD4+	0.703026	-10.4401	1.32692	0.192137	0.590357	1.30428
Flow	36c	Baseline	CD4+CD45RA+CCR7-	1.04435	-9.59838	1.31457	0.196409	0.590357	1.29185
Flow	36c	Baseline	CD8+	0.260551	-2.72109	1.30593	0.198734	0.590357	1.28517
Flow	36c	Baseline	CD4+CD8+	0.540882	-9.21346	1.28523	0.206102	0.594752	1.26436
Flow	36c	Baseline	Tfh: ICOS+ , PD-1-	0.587096	-11.0264	1.2286	0.223913	0.596326	1.21619
Flow	36c	Baseline	CD45int CD123+ DR- CD38+	-0.423227	-6.74497	-1.17443	0.246158	0.596326	-1.15973
Flow	36c	Baseline	CD57+ CD8+ T cells	0.647956	-5.63313	1.17736	0.246211	0.596326	1.1596
Flow	36c	Baseline	PD-1+ CD4+ T cells	0.258827	-4.09788	1.16729	0.248568	0.596326	1.15383
Flow	36c	Baseline	Terminal Effector memoryCD4+	1.44312	-10.1831	1.1714	0.248652	0.596326	1.15363
Flow	36c	Baseline	Tfh: ICOS- , PD-1+	0.382978	-8.55876	1.161	0.250226	0.596326	1.1498
Flow	36c	Baseline	CD57+ PD-1+ CD4+ T cells	1.10015	-9.88878	1.15906	0.253503	0.596326	1.14188
Flow	36c	Baseline	CD4+CD45RA-CXCR5+(Tfh)	0.329334	-5.35694	1.14109	0.259034	0.596326	1.12868
Flow	36c	Baseline	CD3+CD56-	-0.130525	-1.09501	-1.09478	0.278946	0.596326	-1.08269
Flow	36c	Baseline	CD19+CD27+CD38+	0.420466	-10.3168	1.08907	0.281639	0.596326	1.07664
Flow	36c	Baseline	CD19+CD27+CD38+CD20lowCD21low	0.412701	-11.617	1.08339	0.283091	0.596326	1.0734
Flow	36c	Baseline	CD38+ CD8+ T cells	0.376694	-5.91376	1.05532	0.297414	0.596326	1.042
Flow	36c	Baseline	Intermediate Mono	0.366064	-6.46806	1.04998	0.298559	0.596326	1.03953
Flow	36c	Baseline	Tfh: ICOS- , PD-1-	0.304707	-5.61213	1.0396	0.303627	0.596326	1.02869
Flow	36c	Baseline	CD8+CD45RA+CCR7-	0.482753	-5.4248	1.0306	0.309051	0.596326	1.01721
Flow	36c	Baseline	CD8+CD45RA+CCR7+	-0.377362	-4.46174	-1.01562	0.315566	0.596326	-1.00361
Flow	36c	Baseline	Naive CD8+	-0.377089	-4.46694	-1.01317	0.316723	0.596326	-1.00122
Flow	36c	Baseline	Terminal Effector CD8+	0.854063	-7.69006	1.00781	0.319855	0.596326	0.994757
Flow	36c	Baseline	CD57+ PD-1+ CD8+ T cells	0.445849	-7.69714	1.00162	0.32263	0.596326	0.989069
Flow	36c	Baseline	Th: CXCR3+ , CCR6-	0.253924	-4.18277	0.994856	0.324732	0.596326	0.984781
Flow	36c	Day 7	CD4+CD127lowCD25high	-0.342123	-5.98225	-1.28641	0.20505	0.628125	-1.2673
Flow	36c	Day 7	Non-classical Mono	0.414384	-7.24	1.23864	0.221498	0.628125	1.22255
Flow	36c	Day 7	IgD+CD27-	0.358302	-4.36958	1.23392	0.224233	0.628125	1.21535
Flow	36c	Day 7	CD57+ PD-1+ CD4+ T cells	1.16715	-9.88878	1.22964	0.22622	0.628125	1.21015
Flow	36c	Day 7	CD4+CD8+	0.504924	-9.21346	1.19979	0.237279	0.628125	1.18182
Flow	36c	Day 7	CD8+CD45RA+CCR7+	-0.444168	-4.46174	-1.19542	0.238561	0.628125	-1.17859
Flow	36c	Day 7	Naive CD8+	-0.443879	-4.46694	-1.19262	0.239645	0.628125	-1.17588
Flow	36c	Day 7	CD3+CD56-	-0.138201	-1.09501	-1.15916	0.251988	0.628125	-1.14553
Flow	36c	Day 7	CD38+ CD8+ T cells	0.413419	-5.91376	1.15821	0.253433	0.628125	1.14205
Flow	36c	Day 7	CD4+CD45RA-CCR7-	0.275676	-4.22446	1.15417	0.254981	0.628125	1.13833
Flow	36c	Baseline	CD45+	-0.012651	-0.0327172	-0.941643	0.349298	0.628381	-0.935953
Flow	36c	Baseline	CD1c-CD141- DCs	0.420984	-11.3648	0.929589	0.356432	0.628381	0.922186
Flow	36c	Baseline	CD4+CD45RA-	0.187792	-2.71399	0.922937	0.360852	0.628381	0.913742
Flow	36c	Baseline	IgD+CD27-	0.261269	-4.36958	0.899757	0.373484	0.630961	0.889966
Flow	36c	Baseline	CD45RA+ Terminal Effector CD8+	0.644038	-6.77827	0.891387	0.378231	0.630961	0.881161
Flow	36c	Baseline	Early Like Effector memoryCD4+	0.264919	-6.35436	0.885575	0.381075	0.630961	0.875917
Flow	36c	Baseline	CD11c+CD123+	0.672629	-9.63773	0.858399	0.395792	0.644758	0.84916
Flow	36c	Day 7	CD123+pDCs	-0.386844	-9.19111	-1.1064	0.274179	0.647361	-1.09349
Flow	36c	Day 7	IgM+	0.398531	-9.65334	1.0991	0.277873	0.647361	1.08511
Flow	36c	Day 7	CD19+CD20+	0.26553	-3.8934	1.06677	0.292132	0.647361	1.05346
Flow	36c	Day 7	Th: CXCR3- , CCR6-	0.236677	-4.26557	1.05437	0.297162	0.647361	1.04254
Flow	36c	Day 7	Tfh: CXCR3+ , CCR6-	0.356498	-6.87881	1.05086	0.297907	0.647361	1.04093
Flow	36c	Day 7	Terminal Effector CD8+	0.888016	-7.69006	1.04787	0.301247	0.647361	1.03376
Flow	36c	Baseline	CD4+CD127lowCD25high	-0.223904	-5.98225	-0.841895	0.404414	0.648347	-0.833763
Flow	36c	Baseline	CD38+HLA-DR+ CD4+T cells	0.174798	-8.01794	0.819282	0.416899	0.657919	0.811812
Flow	36c	Day 7	CD4+CD45RA+CCR7-	0.801038	-9.59838	1.00831	0.319584	0.661091	0.995313
Flow	36c	Day 7	CD38+HLA-DR+ CD4+T cells	0.212204	-8.01794	0.994603	0.325193	0.661091	0.983843
Flow	36c	Day 7	CD57+ CD8+ T cells	0.546013	-5.63313	0.992126	0.327273	0.661091	0.979622
Flow	36c	Baseline	Lymphocytes	-0.0476781	-0.427448	-0.80241	0.426157	0.662182	-0.795786
Flow	36c	Day 7	CD3- TCRgd-	0.177064	-2.35091	0.975914	0.33438	0.662204	0.965329
Flow	36c	Baseline	CCR7-CD45RA-TCRgd+	-0.611681	-7.36612	-0.784245	0.437708	0.669826	-0.776069
Flow	36c	Baseline	CCR7+TCRgd+	-0.376062	-8.58893	-0.743469	0.461624	0.691685	-0.736176
Flow	36c	Baseline	IgM+	0.263469	-9.65334	0.72662	0.471419	0.691685	0.720173
Flow	36c	Baseline	CD3+TCRgd-	-0.0866171	-1.00167	-0.717957	0.476284	0.691685	-0.712292
Flow	36c	Baseline	CD19+CD20+	0.176619	-3.8934	0.709569	0.481868	0.691685	0.703302
Flow	36c	Baseline	CD3- TCRgd-	0.127396	-2.35091	0.702161	0.486234	0.691685	0.696311
Flow	36c	Day 7	Tfh: ICOS- , PD-1-	0.269169	-5.61213	0.918351	0.362932	0.693409	0.909793
Flow	36c	Day 7	Tfh: ICOS+ , PD-1+	0.423617	-11.0446	0.913181	0.363868	0.693409	0.908019
Flow	36c	Day 7	CD1c-CD141- DCs	0.406057	-11.3648	0.896629	0.373618	0.693761	0.889716
Flow	36c	Day 7	Lymphocytes	-0.0526759	-0.427448	-0.886522	0.379629	0.693761	-0.878581
Flow	36c	Day 7	CCR7+TCRgd+	-0.444701	-8.58893	-0.879168	0.384659	0.693761	-0.869343
Flow	36c	Day 7	CD4+CD45RA-CXCR5+(Tfh)	0.243995	-5.35694	0.845407	0.401738	0.694378	0.838521
Flow	36c	Day 7	CD8+CD45RA+CCR7-	0.390793	-5.4248	0.834281	0.409183	0.694378	0.825333
Flow	36c	Day 7	Tfh: ICOS+ , PD-1-	0.394478	-11.0264	0.825514	0.412278	0.694378	0.819892
Flow	36c	Day 7	CD3+TCRgd-	-0.0997405	-1.00167	-0.826736	0.412502	0.694378	-0.819499
Flow	36c	Day 7	CD45RA+ Terminal Effector CD8+	0.56341	-6.77827	0.779793	0.440256	0.723671	0.77176
Flow	36c	Day 7	PD-1+ CD4+ T cells	0.170108	-4.09788	0.767175	0.446545	0.723671	0.761188
Flow	36c	Day 7	CD4+CD45RA-	0.152921	-2.71399	0.751559	0.456141	0.723671	0.745216
Flow	36c	Day 7	CD11c+CD123+	0.586485	-9.63773	0.748463	0.458564	0.723671	0.741213
Flow	36c	Baseline	Early NK	0.244965	-8.41884	0.654106	0.516564	0.724625	0.648651
Flow	36c	Day 7	CD45int CD123+ DR- CD38+	-0.259769	-6.74497	-0.720841	0.474589	0.727105	-0.715033
Flow	36c	Day 7	Effector CD4+	0.382005	-10.4401	0.721011	0.475138	0.727105	0.714144
Flow	36c	Day 7	CD57+ PD-1+ CD8+ T cells	0.31312	-7.69714	0.703441	0.485912	0.732495	0.696825
Flow	36c	Day 7	Tfh: CXCR3+ , CCR6+	-0.389856	-9.19574	-0.686936	0.495164	0.735465	-0.682118
Flow	36c	Day 7	CCR7-CD45RA-TCRgd+	-0.511954	-7.36612	-0.656385	0.515492	0.743995	-0.65031
Flow	36c	Day 7	Early Effector memoryCD4+	0.17847	-4.86795	0.655529	0.51564	0.743995	0.65008
Flow	36c	Day 7	Tfh: ICOS- , PD-1+	0.208705	-8.55876	0.632692	0.529332	0.752993	0.629027
Flow	36c	Baseline	Total ILCs	0.145129	-7.83337	0.561332	0.577468	0.798962	0.557087
Flow	36c	Baseline	Classical Mono	-0.127556	-2.6638	-0.542768	0.589615	0.802738	-0.539394
Flow	36c	Baseline	HLA-DR+ CD4+ T cells	0.136792	-6.59396	0.533958	0.596093	0.802738	0.530028
Flow	36c	Baseline	CD3+TCRgd+	-0.283867	-5.44994	-0.507806	0.614475	0.810763	-0.503696
Flow	36c	Baseline	Th: CXCR3- , CCR6-	0.112663	-4.26557	0.501899	0.618107	0.810763	0.498535
Flow	36c	Day 7	Monocytes	0.109609	-2.36931	0.548198	0.585918	0.819305	0.544761
Flow	36c	Day 7	Th: CXCR3+ , CCR6+	-0.257363	-5.60333	-0.52962	0.598869	0.819305	-0.526027
Flow	36c	Day 7	Early Like Effector memoryCD4+	0.156771	-6.35436	0.524057	0.603096	0.819305	0.519954
Flow	36c	Day 7	CD3+TCRgd+	-0.285752	-5.44994	-0.511179	0.612134	0.819305	-0.50703
Flow	36c	Day 7	CD11c+CD16- DCs	0.13382	-8.59346	0.492712	0.624333	0.819305	0.489718
Flow	36c	Day 7	Total ILCs	0.127421	-7.83337	0.492839	0.624619	0.819305	0.489315
Flow	36c	Baseline	CD3-TCRgd-CD19-CD20-	0.120341	-3.04235	0.456337	0.650416	0.834609	0.453185
Flow	36c	Baseline	Th: CXCR3- , CCR6+	0.16977	-5.86876	0.45001	0.654642	0.834609	0.447323
Flow	36c	Baseline	Treg HLA-DR+CD45RA-	0.138248	-8.28124	0.441407	0.661076	0.834609	0.438427
Flow	36c	Baseline	CD14-CD123-	0.119406	-3.291	0.407046	0.685979	0.848417	0.404318
Flow	36c	Baseline	CD11c+CD16- DCs	0.109388	-8.59346	0.402755	0.688814	0.848417	0.400465
Flow	36c	Day 7	Early NK	0.164532	-8.41884	0.439333	0.662643	0.858038	0.436266
Flow	36c	Baseline	Tfh: CXCR3- , CCR6+	0.17569	-7.78444	0.374785	0.70938	0.859888	0.372689
Flow	36c	Baseline	IgG+	-0.113419	-7.45879	-0.367481	0.715155	0.859888	-0.364942
Flow	36c	Baseline	IgD- memory	-0.0892648	-6.4087	-0.341605	0.73435	0.872581	-0.339344
Flow	36c	Day 7	CD3-TCRgd-CD19-CD20-	0.107741	-3.04235	0.408555	0.684869	0.875592	0.405828
Flow	36c	Baseline	Treg HLA-DR-CD45RA-	0.092764	-7.57864	0.320003	0.750451	0.881343	0.318045
Flow	36c	Baseline	Plasmablast	0.119827	-11.6856	0.307062	0.759918	0.882204	0.305589
Flow	36c	Baseline	IgD-	-0.0682586	-6.20378	-0.266018	0.791517	0.900112	-0.264341
Flow	36c	Baseline	Central Memory CD4+	0.054711	-3.25794	0.261375	0.79489	0.900112	0.259966
Flow	36c	Baseline	Th: CXCR3+ , CCR6+	-0.11918	-5.60333	-0.245257	0.807326	0.900112	-0.243877
Flow	36c	Baseline	CD4+CD45RA-CCR7+	0.0500832	-3.24999	0.240431	0.810992	0.900112	0.239146
Flow	36c	Day 7	HLA-DR+ CD4+ T cells	0.0931089	-6.59396	0.363443	0.718036	0.906521	0.361084
Flow	36c	Day 7	CD1c+ DCs	0.0978496	-8.97871	0.350309	0.72752	0.907155	0.348426
Flow	36c	Day 7	CD4-CD8-	-0.122899	-7.21072	-0.293301	0.770855	0.927459	-0.291256
Flow	36c	Day 7	HLA-DR+ CD8+ T cells	0.148514	-6.94125	0.28176	0.779609	0.927459	0.279829
Flow	36c	Day 7	CD45+	-0.00369841	-0.0327172	-0.27528	0.783832	0.927459	-0.274328
Flow	36c	Day 7	CD14-CD123-	0.0789255	-3.291	0.269051	0.789168	0.927459	0.267391
Flow	36c	Day 7	CD4+CD45RA-CCR7+	0.0539084	-3.24999	0.258794	0.79687	0.927459	0.2574
Flow	36c	Day 7	Central Memory CD4+	0.0536168	-3.25794	0.256148	0.798901	0.927459	0.25477
Flow	36c	Baseline	Mature NK	0.067724	-3.74638	0.18946	0.850607	0.933818	0.188344
Flow	36c	Baseline	Monocytes	-0.0324781	-2.36931	-0.162435	0.871597	0.946573	-0.16163
Flow	36c	Baseline	CD3-HLA-DR-	0.0425661	-3.32596	0.139398	0.889792	0.949455	0.138568
Flow	36c	Baseline	HLA-DR+ CD8+ T cells	0.0713258	-6.94125	0.135319	0.893052	0.949455	0.134443
Flow	36c	Day 7	CD1c-CD141+ DCs	-0.0693378	-13.0975	-0.218183	0.828251	0.950607	-0.216945
Flow	36c	Baseline	Tfh: CXCR3+ , CCR6+	-0.0689144	-9.19574	-0.121429	0.903818	0.950891	-0.12084
Flow	36c	Day 7	IgG+	-0.0589615	-7.45879	-0.191037	0.849441	0.963973	-0.189831
Flow	36c	Baseline	IgD+CD27+	0.0406333	-8.69036	0.0858578	0.931998	0.970431	0.0853318
Flow	36c	Day 7	Classical Mono	0.0392476	-2.6638	0.167003	0.868017	0.974108	0.166178
Flow	36c	Baseline	CD1c+ DCs	0.0186252	-8.97871	0.0666796	0.947092	0.976085	0.0663586
Flow	36c	Day 7	IgD+CD27+	0.063752	-8.69036	0.134707	0.893503	0.979588	0.133873
Flow	36c	Day 7	CCR7-CD45RA+TCRgd+	-0.0820327	-6.76657	-0.119424	0.905558	0.979588	-0.118644
Flow	36c	Day 7	IgD- memory	-0.0300605	-6.4087	-0.115038	0.908963	0.979588	-0.114346
Flow	36c	Day 7	Th: CXCR3- , CCR6+	-0.0420494	-5.86876	-0.111461	0.911696	0.979588	-0.1109
Flow	36c	Baseline	CCR7-CD45RA+TCRgd+	-0.0335674	-6.76657	-0.0488677	0.961276	0.980696	-0.0485522
Flow	36c	Day 7	Treg HLA-DR+CD45RA-	-0.0219064	-8.28124	-0.0699438	0.944555	0.984773	-0.0695463
Flow	36c	Day 7	IgD-	0.0159002	-6.20378	0.0619664	0.950881	0.984773	0.0616001
Flow	36c	Day 7	Mature NK	0.01361	-3.74638	0.0380744	0.969801	0.984773	0.0378577
Flow	36c	Day 7	CD3-HLA-DR-	0.00871388	-3.32596	0.0285367	0.977367	0.984773	0.0283698
Flow	36c	Day 7	Tfh: CXCR3- , CCR6+	-0.0129888	-7.78444	-0.027708	0.978004	0.984773	-0.0275719
Flow	36c	Day 7	Treg HLA-DR-CD45RA-	0.00630115	-7.57864	0.0217367	0.982754	0.984773	0.021616
Flow	36c	Day 7	CD45int CD123+	-0.00467972	-5.95499	-0.0191906	0.984773	0.984773	-0.019086
Flow	36c	Baseline	CD4-CD8-	-0.00788423	-7.21072	-0.0188159	0.985084	0.994935	-0.018695
Flow	36c	Baseline	CD1c-CD141+ DCs	0.000165742	-13.0975	0.000521534	0.999586	0.999586	0.000518708
Flow	Bmem	Baseline	IgD-CD71hi Bmem.of.lymphocytes	0.631724	-10.0172	1.94521	0.0576766	0.85402	1.89815
Flow	Bmem	Baseline	CD20+CD38low IgD-CD71hi Bmem.of.lymphocytes	0.618806	-10.275	1.82673	0.0744319	0.85402	1.78395
Flow	Bmem	Baseline	FluB+H3- (IgM+CD19+CD20+).of.lymphocytes	0.895526	-12.1033	1.81848	0.074965	0.85402	1.78068
Flow	Bmem	Baseline	FluB+H3- (IgM+Bmem).of.lymphocytes	0.873044	-14.4882	1.68468	0.0975281	0.85402	1.65696
Flow	Bmem	Baseline	H1+H3-(CD20+CD38low IgD-CD71low Bmem).of.lymphocytes	-0.812915	-16.0016	-1.64588	0.106193	0.85402	-1.61554
Flow	Bmem	Baseline	H1+H3-(IgG+Bmem).of.lymphocytes	-0.921405	-15.6494	-1.62331	0.109626	0.85402	-1.59988
Flow	Bmem	Baseline	CD20+CD21low (IgD-CD71hi All HA+ IgG+Bmem).of.lymphocytes	-0.899423	-18.98	-1.47943	0.14281	0.85402	-1.46541
Flow	Bmem	Baseline	AM (All HA+ IgG+Bmem).of.lymphocytes	-0.999943	-17.1692	-1.47882	0.143494	0.85402	-1.4629
Flow	Bmem	Baseline	IgD-CD71low (AM All HA+ IgG+Bmem).of.lymphocytes	-1.02336	-18.6773	-1.45891	0.14908	0.85402	-1.44279
Flow	Bmem	Baseline	H1+H3-(IgG+CD19+CD20+).of.lymphocytes	-0.735344	-15.4075	-1.34741	0.182666	0.85402	-1.33259
Flow	Bmem	Baseline	AM (IgD-CD71hi All HA+ IgG+Bmem).of.lymphocytes	-0.808399	-19.092	-1.3003	0.197097	0.85402	-1.28987
Flow	Bmem	Baseline	All HA+(IgM+CD19+CD20+).of.lymphocytes	0.558498	-11.2832	1.26838	0.210634	0.85402	1.25182
Flow	Bmem	Baseline	All HA+(IgM+Bmem).of.lymphocytes	0.630292	-13.1139	1.21859	0.228643	0.85402	1.20386
Flow	Bmem	Baseline	All HA+(CD20+CD38low IgD-CD71hi Bmem).of.lymphocytes	0.658442	-16.0963	1.21041	0.229693	0.85402	1.20115
Flow	Bmem	Baseline	CD19+CD20+IgM+.of.lymphocytes	0.349531	-4.86174	1.17973	0.244734	0.85402	1.16323
Flow	Bmem	Baseline	H3+FluB- (IgM+Bmem).of.lymphocytes	0.633152	-16.5597	1.17763	0.245306	0.85402	1.16183
Flow	Bmem	Baseline	IgD-CD71low (All HA+ IgG+Bmem).of.lymphocytes	-0.485575	-14.6225	-1.0975	0.277566	0.85402	-1.0858
Flow	Bmem	Baseline	IgD-HA+CD71low (RM All HA+ IgG+ Bmem).of.lymphocytes	-0.507784	-15.1781	-1.05339	0.297622	0.85402	-1.04155
Flow	Bmem	Baseline	CD19+CD20+.of.lymphocytes	0.261469	-3.6811	1.04377	0.302738	0.85402	1.03058
Flow	Bmem	Baseline	TLM (All HA+ IgG+ Bmem).of.lymphocytes	-0.519697	-17.3065	-1.02102	0.312412	0.85402	-1.01017
Flow	Bmem	Baseline	H3+H1-(CD20+CD38low IgD-CD71hi Bmem).of.lymphocytes	0.658277	-19.0733	0.984807	0.328064	0.85402	0.97802
Flow	Bmem	Baseline	FluB+H3-(CD20+CD38low IgD-CD71hi Bmem).of.lymphocytes	0.543028	-16.8768	0.979782	0.330041	0.85402	0.974032
Flow	Bmem	Baseline	IgD-CD71low (TLM All HA+ IgG+ Bmem).of.lymphocytes	-0.483574	-17.3977	-0.953259	0.34539	0.85402	-0.943568
Flow	Bmem	Baseline	IgD-CD71hi (AM All HA+ IgG+Bmem).of.lymphocytes	-0.594406	-18.9444	-0.924044	0.358142	0.85402	-0.918911
Flow	Bmem	Baseline	CD20+CD21low (All HA+ IgG+Bmem).of.lymphocytes	-0.54559	-15.7999	-0.911364	0.365417	0.85402	-0.905091
Flow	Bmem	Baseline	H3+FluB-(CD20+CD38low IgD-CD71low Bmem).of.lymphocytes	-0.40873	-16.4864	-0.90471	0.370052	0.85402	-0.896376
Flow	Bmem	Baseline	H3+FluB- (IgA+Bmem).of.lymphocytes	-0.496999	-18.5666	-0.871173	0.386362	0.85402	-0.866235
Flow	Bmem	Baseline	IgA+Bmem.of.lymphocytes	-0.31036	-8.48799	-0.855952	0.397038	0.85402	-0.846924
Flow	Bmem	Baseline	H3+FluB-(CD20+CD38low IgD-CD71hi Bmem).of.lymphocytes	0.532657	-19.1388	0.829358	0.409473	0.85402	0.824821
Flow	Bmem	Baseline	All HA+ (IgG+Bmem).of.lymphocytes	-0.402372	-13.9723	-0.82994	0.409609	0.85402	-0.824582
Flow	Bmem	Baseline	CD19+CD20+IgA+.of.lymphocytes	-0.297605	-8.48513	-0.824996	0.41419	0.85402	-0.816543
Flow	Bmem	Baseline	H1+H3-(IgM+Bmem).of.lymphocytes	0.505896	-14.2211	0.81917	0.416522	0.85402	0.812471
Flow	Bmem	Baseline	H3+H1-(CD20+CD38low IgD-CD71low Bmem).of.lymphocytes	-0.36974	-16.5392	-0.817488	0.417583	0.85402	-0.810622
Flow	Bmem	Baseline	H1+H3-(IgA+CD19+CD20+).of.lymphocytes	0.44335	-18.6549	0.771312	0.443128	0.85402	0.766922
Flow	Bmem	Baseline	H3+FluB- (IgA+CD19+CD20+).of.lymphocytes	-0.42326	-18.5284	-0.744468	0.458887	0.85402	-0.740681
Flow	Bmem	Baseline	RM (All HA+ IgG+ Bmem).of.lymphocytes	-0.373044	-14.673	-0.744601	0.459493	0.85402	-0.739681
Flow	Bmem	Baseline	H3+FluB- (IgM+CD19+CD20+).of.lymphocytes	0.292007	-16.182	0.737252	0.464687	0.85402	0.731151
Flow	Bmem	Baseline	H3+FluB-(IgG+Bmem).of.lymphocytes	-0.396572	-16.1946	-0.70681	0.482367	0.857678	-0.702501
Flow	Bmem	Baseline	H3+H1- (IgA+Bmem).of.lymphocytes	-0.400768	-18.5429	-0.69051	0.491903	0.857678	-0.687285
Flow	Bmem	Baseline	All HA+(IgG+CD19+CD20+).of.lymphocytes	-0.2915	-13.6721	-0.635847	0.527049	0.866618	-0.632518
Flow	Bmem	Baseline	IgM+Bmem.of.lymphocytes	0.262723	-7.01103	0.636544	0.528076	0.866618	0.630945
Flow	Bmem	Baseline	H3+FluB- (IgG+CD19+CD20+).of.lymphocytes	-0.338862	-16.1028	-0.604771	0.547552	0.866618	-0.601432
Flow	Bmem	Baseline	H3+H1- (IgM+CD19+CD20+).of.lymphocytes	0.234136	-16.1722	0.577807	0.566107	0.866618	0.573795
Flow	Bmem	Baseline	RM (IgD-CD71hi All HA+ IgG+ Bmem).of.lymphocytes	0.334018	-17.6576	0.569287	0.570752	0.866618	0.566944
Flow	Bmem	Baseline	H3+H1-(IgG+Bmem).of.lymphocytes	-0.326625	-16.3167	-0.565951	0.573497	0.866618	-0.562909
Flow	Bmem	Baseline	TLM (IgD-CD71hi All HA+IgG+ Bmem).of.lymphocytes	0.303039	-23.0139	0.506359	0.613988	0.870256	0.504389
Flow	Bmem	Baseline	H3+H1- (IgA+CD19+CD20+).of.lymphocytes	-0.300444	-18.7035	-0.504386	0.615472	0.870256	-0.502278
Flow	Bmem	Baseline	FluB+H3-(CD20+CD38low IgD-CD71low Bmem).of.lymphocytes	0.188994	-14.9924	0.498621	0.620085	0.870256	0.495729
Flow	Bmem	Baseline	IgD-CD71hi (RM All HA+ IgG+ Bmem).of.lymphocytes	0.286589	-17.7107	0.487695	0.627096	0.870256	0.485818
Flow	Bmem	Baseline	H3+H1- (IgM+Bmem).of.lymphocytes	0.23308	-17.191	0.438938	0.662702	0.893654	0.436186
Flow	Bmem	Baseline	All HA+(CD20+CD38lowIgD-CD71low Bmem).of.lymphocytes	-0.155289	-14.0285	-0.414033	0.680487	0.893654	-0.411799
Flow	Bmem	Baseline	H3+H1- (IgG+CD19+CD20+).of.lymphocytes	-0.228309	-16.15	-0.409783	0.683383	0.893654	-0.407852
Flow	Bmem	Baseline	H1+H3-(CD20+CD38low IgD-CD71hi Bmem).of.lymphocytes	0.249579	-18.6506	0.360074	0.719759	0.923464	0.358781
Flow	Bmem	Baseline	All HA+(IgA+Bmem).of.lymphocytes	-0.134566	-15.8422	-0.308644	0.758511	0.955162	-0.307436
Flow	Bmem	Baseline	IgD-CD71hi (All HA+ IgG+ Bmem).of.lymphocytes	0.158019	-17.0647	0.263617	0.792728	0.959331	0.262769
Flow	Bmem	Baseline	CD20+CD38low IgD-CD71low Bmem.of.lymphocytes	-0.0747636	-6.64435	-0.243206	0.809066	0.959331	-0.241631
Flow	Bmem	Baseline	H1+H3-(IgA+Bmem).of.lymphocytes	-0.132273	-18.6783	-0.230847	0.818077	0.959331	-0.230019
Flow	Bmem	Baseline	H1+H3-(IgM+CD19+CD20+).of.lymphocytes	0.097191	-12.7384	0.192229	0.848324	0.959331	0.191258
Flow	Bmem	Baseline	IgD-CD71low Bmem.of.lymphocytes	-0.0533379	-6.62452	-0.172003	0.864285	0.959331	-0.170923
Flow	Bmem	Baseline	FluB+H3- (IgA+CD19+CD20+).of.lymphocytes	-0.0723297	-16.6734	-0.163872	0.870377	0.959331	-0.16318
Flow	Bmem	Baseline	FluB+H3-(IgG+Bmem).of.lymphocytes	-0.0655062	-15.232	-0.13666	0.891722	0.959331	-0.136125
Flow	Bmem	Baseline	All HA+(IgA+CD19+CD20+).of.lymphocytes	-0.0551524	-15.9364	-0.128798	0.897894	0.959331	-0.128322
Flow	Bmem	Baseline	CD19+CD20+IgG+.of.lymphocytes	0.0367848	-7.27144	0.116378	0.907932	0.959331	0.115647
Flow	Bmem	Baseline	IgD-CD71hi (TLM All HA+ IgG+ Bmem).of.lymphocytes	-0.0651631	-22.8365	-0.111095	0.911819	0.959331	-0.110744
Flow	Bmem	Baseline	FluB+H3- (IgG+CD19+CD20+).of.lymphocytes	-0.0386874	-14.7791	-0.0878525	0.930256	0.959331	-0.0875229
Flow	Bmem	Baseline	IgG+Bmem.of.lymphocytes	0.0262158	-7.2887	0.0832691	0.934054	0.959331	0.0827454
Flow	Bmem	Baseline	Bmem.of.lymphocytes	0.0191197	-5.63381	0.0665149	0.947295	0.959331	0.0661038
Flow	Bmem	Baseline	FluB+H3- (IgA+Bmem).of.lymphocytes	-0.0223647	-16.4921	-0.0511975	0.959331	0.959331	-0.0509926
Flow	Bmem	Day 7	H1+H3-(CD20+CD38low IgD-CD71low Bmem).of.lymphocytes	-1.17047	-16.0016	-2.3698	0.0217826	0.997513	-2.29414
Flow	Bmem	Day 7	IgD-CD71hi Bmem.of.lymphocytes	0.579396	-10.0172	1.78408	0.0807933	0.997513	1.7461
Flow	Bmem	Day 7	IgD-CD71low (All HA+ IgG+Bmem).of.lymphocytes	-0.729555	-14.6225	-1.64894	0.105291	0.997513	-1.61973
Flow	Bmem	Day 7	IgD-HA+CD71low (RM All HA+ IgG+ Bmem).of.lymphocytes	-0.781943	-15.1781	-1.62212	0.111557	0.997513	-1.59123
Flow	Bmem	Day 7	IgD-CD71low (AM All HA+ IgG+Bmem).of.lymphocytes	-1.08444	-18.6773	-1.546	0.126631	0.997513	-1.52752
Flow	Bmem	Day 7	H1+H3-(IgG+CD19+CD20+).of.lymphocytes	-0.842285	-15.4075	-1.54336	0.127742	0.997513	-1.52307
Flow	Bmem	Day 7	H1+H3-(IgG+Bmem).of.lymphocytes	-0.857559	-15.6494	-1.51082	0.135942	0.997513	-1.49108
Flow	Bmem	Day 7	CD20+CD38low IgD-CD71hi Bmem.of.lymphocytes	0.480035	-10.275	1.41708	0.163403	0.997513	1.39372
Flow	Bmem	Day 7	FluB+H3- (IgM+CD19+CD20+).of.lymphocytes	0.580366	-12.1033	1.1785	0.244157	0.997513	1.16466
Flow	Bmem	Day 7	IgD-CD71hi (TLM All HA+ IgG+ Bmem).of.lymphocytes	0.683583	-22.8365	1.16543	0.247311	0.997513	1.15691
Flow	Bmem	Day 7	H3+FluB-(CD20+CD38low IgD-CD71low Bmem).of.lymphocytes	-0.509954	-16.4864	-1.12877	0.2645	0.997513	-1.11582
Flow	Bmem	Day 7	All HA+(CD20+CD38lowIgD-CD71low Bmem).of.lymphocytes	-0.394034	-14.0285	-1.05058	0.298123	0.997513	-1.04047
Flow	Bmem	Day 7	CD19+CD20+IgM+.of.lymphocytes	0.303087	-4.86174	1.02297	0.312166	0.997513	1.01069
Flow	Bmem	Day 7	IgD-CD71low (TLM All HA+ IgG+ Bmem).of.lymphocytes	-0.504936	-17.3977	-0.99537	0.324711	0.997513	-0.984824
Flow	Bmem	Day 7	TLM (All HA+ IgG+ Bmem).of.lymphocytes	-0.49536	-17.3065	-0.973208	0.335375	0.997513	-0.963343
Flow	Bmem	Day 7	RM (All HA+ IgG+ Bmem).of.lymphocytes	-0.473218	-14.673	-0.94455	0.348773	0.997513	-0.936971
Flow	Bmem	Day 7	All HA+ (IgG+Bmem).of.lymphocytes	-0.447085	-13.9723	-0.922165	0.359851	0.997513	-0.915648
Flow	Bmem	Day 7	All HA+(IgG+CD19+CD20+).of.lymphocytes	-0.413483	-13.6721	-0.901928	0.370336	0.997513	-0.895844
Flow	Bmem	Day 7	H3+H1-(CD20+CD38low IgD-CD71low Bmem).of.lymphocytes	-0.401602	-16.5392	-0.887936	0.378887	0.997513	-0.879949
Flow	Bmem	Day 7	CD19+CD20+.of.lymphocytes	0.220249	-3.6811	0.879219	0.384431	0.997513	0.869761
Flow	Bmem	Day 7	IgA+Bmem.of.lymphocytes	-0.314941	-8.48799	-0.868585	0.390169	0.997513	-0.859311
Flow	Bmem	Day 7	CD19+CD20+IgA+.of.lymphocytes	-0.312784	-8.48513	-0.867074	0.390992	0.997513	-0.85782
Flow	Bmem	Day 7	AM (All HA+ IgG+Bmem).of.lymphocytes	-0.55843	-17.1692	-0.825865	0.411574	0.997513	-0.821127
Flow	Bmem	Day 7	All HA+(IgM+CD19+CD20+).of.lymphocytes	0.323111	-11.2832	0.733805	0.466553	0.997513	0.728099
Flow	Bmem	Day 7	H1+H3-(IgA+Bmem).of.lymphocytes	-0.403922	-18.6783	-0.704936	0.483083	0.997513	-0.701353
Flow	Bmem	Day 7	FluB+H3- (IgG+CD19+CD20+).of.lymphocytes	-0.29375	-14.7791	-0.667056	0.507026	0.997513	-0.663475
Flow	Bmem	Day 7	FluB+H3- (IgM+Bmem).of.lymphocytes	0.320113	-14.4882	0.617708	0.539232	0.997513	0.613975
Flow	Bmem	Day 7	H3+H1-(CD20+CD38low IgD-CD71hi Bmem).of.lymphocytes	0.400062	-19.0733	0.598508	0.551406	0.997513	0.595654
Flow	Bmem	Day 7	TLM (IgD-CD71hi All HA+IgG+ Bmem).of.lymphocytes	0.347273	-23.0139	0.58027	0.563353	0.997513	0.577869
Flow	Bmem	Day 7	FluB+H3-(IgG+Bmem).of.lymphocytes	-0.274113	-15.232	-0.571858	0.56939	0.997513	-0.56895
Flow	Bmem	Day 7	CD20+CD21low (All HA+ IgG+Bmem).of.lymphocytes	-0.338982	-15.7999	-0.566241	0.573148	0.997513	-0.563421
Flow	Bmem	Day 7	IgD-CD71hi (AM All HA+ IgG+Bmem).of.lymphocytes	-0.315661	-18.9444	-0.490716	0.624922	0.997513	-0.488886
Flow	Bmem	Day 7	H1+H3-(CD20+CD38low IgD-CD71hi Bmem).of.lymphocytes	-0.33418	-18.6506	-0.48213	0.631056	0.997513	-0.480242
Flow	Bmem	Day 7	CD20+CD38low IgD-CD71low Bmem.of.lymphocytes	-0.142986	-6.64435	-0.465133	0.644313	0.997513	-0.461677
Flow	Bmem	Day 7	H3+FluB-(IgG+Bmem).of.lymphocytes	-0.259076	-16.1946	-0.461752	0.645896	0.997513	-0.459471
Flow	Bmem	Day 7	H3+FluB- (IgG+CD19+CD20+).of.lymphocytes	-0.24778	-16.1028	-0.442215	0.659882	0.997513	-0.440076
Flow	Bmem	Day 7	H3+FluB- (IgM+CD19+CD20+).of.lymphocytes	0.165341	-16.182	0.417449	0.678278	0.997513	0.414814
Flow	Bmem	Day 7	H3+H1- (IgM+CD19+CD20+).of.lymphocytes	0.162591	-16.1722	0.401246	0.690027	0.997513	0.398818
Flow	Bmem	Day 7	IgD-CD71low Bmem.of.lymphocytes	-0.123346	-6.62452	-0.397765	0.692876	0.997513	-0.394956
Flow	Bmem	Day 7	H1+H3-(IgA+CD19+CD20+).of.lymphocytes	-0.224036	-18.6549	-0.389763	0.697899	0.997513	-0.388157
Flow	Bmem	Day 7	IgM+Bmem.of.lymphocytes	0.160006	-7.01103	0.387674	0.700329	0.997513	0.384877
Flow	Bmem	Day 7	CD19+CD20+IgG+.of.lymphocytes	-0.115865	-7.27144	-0.366568	0.715863	0.997513	-0.363993
Flow	Bmem	Day 7	IgG+Bmem.of.lymphocytes	-0.114809	-7.2887	-0.364668	0.717285	0.997513	-0.36209
Flow	Bmem	Day 7	H3+FluB- (IgM+Bmem).of.lymphocytes	0.177834	-16.5597	0.330762	0.742402	0.997513	0.328674
Flow	Bmem	Day 7	All HA+(CD20+CD38low IgD-CD71hi Bmem).of.lymphocytes	-0.179198	-16.0963	-0.32942	0.742701	0.997513	-0.328279
Flow	Bmem	Day 7	H3+FluB-(CD20+CD38low IgD-CD71hi Bmem).of.lymphocytes	0.206088	-19.1388	0.320884	0.74917	0.997513	0.319734
Flow	Bmem	Day 7	AM (IgD-CD71hi All HA+ IgG+Bmem).of.lymphocytes	-0.177536	-19.092	-0.285565	0.775923	0.997513	-0.284636
Flow	Bmem	Day 7	FluB+H3-(CD20+CD38low IgD-CD71hi Bmem).of.lymphocytes	-0.144273	-16.8768	-0.26031	0.795269	0.997513	-0.259475
Flow	Bmem	Day 7	H3+FluB- (IgA+CD19+CD20+).of.lymphocytes	0.136632	-18.5284	0.240321	0.810728	0.997513	0.239487
Flow	Bmem	Day 7	H3+H1- (IgG+CD19+CD20+).of.lymphocytes	-0.133903	-16.15	-0.240338	0.810864	0.997513	-0.239312
Flow	Bmem	Day 7	H3+H1-(IgG+Bmem).of.lymphocytes	-0.138278	-16.3167	-0.239598	0.811442	0.997513	-0.238566
Flow	Bmem	Day 7	Bmem.of.lymphocytes	-0.0656258	-5.63381	-0.228303	0.820559	0.997513	-0.226826
Flow	Bmem	Day 7	H3+FluB- (IgA+Bmem).of.lymphocytes	-0.115457	-18.5666	-0.202382	0.840151	0.997513	-0.201701
Flow	Bmem	Day 7	All HA+(IgM+Bmem).of.lymphocytes	0.100778	-13.1139	0.194841	0.846296	0.997513	0.193847
Flow	Bmem	Day 7	H3+H1- (IgA+CD19+CD20+).of.lymphocytes	0.114146	-18.7035	0.191629	0.848552	0.997513	0.190966
Flow	Bmem	Day 7	FluB+H3-(CD20+CD38low IgD-CD71low Bmem).of.lymphocytes	0.0678161	-14.9924	0.178919	0.858676	0.997513	0.17806
Flow	Bmem	Day 7	CD20+CD21low (IgD-CD71hi All HA+ IgG+Bmem).of.lymphocytes	-0.0908581	-18.98	-0.14945	0.881561	0.997513	-0.14899
Flow	Bmem	Day 7	FluB+H3- (IgA+CD19+CD20+).of.lymphocytes	-0.0645728	-16.6734	-0.146298	0.884172	0.997513	-0.145683
Flow	Bmem	Day 7	H1+H3-(IgM+Bmem).of.lymphocytes	-0.0782231	-14.2211	-0.126663	0.899708	0.997513	-0.12603
Flow	Bmem	Day 7	H1+H3-(IgM+CD19+CD20+).of.lymphocytes	-0.0499793	-12.7384	-0.0988514	0.921642	0.997513	-0.0983652
Flow	Bmem	Day 7	All HA+(IgA+Bmem).of.lymphocytes	-0.0411936	-15.8422	-0.094483	0.924996	0.997513	-0.0941424
Flow	Bmem	Day 7	IgD-CD71hi (All HA+ IgG+ Bmem).of.lymphocytes	-0.0563869	-17.0647	-0.0940682	0.925282	0.997513	-0.0937828
Flow	Bmem	Day 7	All HA+(IgA+CD19+CD20+).of.lymphocytes	-0.0364819	-15.9364	-0.0851967	0.932353	0.997513	-0.084885
Flow	Bmem	Day 7	H3+H1- (IgA+Bmem).of.lymphocytes	-0.0156284	-18.5429	-0.0269272	0.978586	0.997513	-0.0268419
Flow	Bmem	Day 7	FluB+H3- (IgA+Bmem).of.lymphocytes	0.0109264	-16.4921	0.0250128	0.980124	0.997513	0.0249129
Flow	Bmem	Day 7	H3+H1- (IgM+Bmem).of.lymphocytes	0.00824892	-17.191	0.0155345	0.987671	0.997513	0.0154527
Flow	Bmem	Day 7	IgD-CD71hi (RM All HA+ IgG+ Bmem).of.lymphocytes	0.00307441	-17.7107	0.0052318	0.995839	0.997513	0.00521552
Flow	Bmem	Day 7	RM (IgD-CD71hi All HA+ IgG+ Bmem).of.lymphocytes	-0.00183438	-17.6576	-0.00312644	0.997513	0.997513	-0.00311671
Flow	PB	Day 7	H3+FluB-.of.lymphocytes	2.68845	-18.8424	3.23258	0.00176062	0.010391	3.1279
Flow	PB	Day 7	H3+H1-.of.lymphocytes	2.65149	-18.6846	3.06133	0.00296885	0.010391	2.97095
Flow	PB	Day 7	All HA+(CD20lowCD21low PB).of.lymphocytes	2.13147	-17.1385	2.81814	0.00603658	0.0140853	2.74579
Flow	PB	Day 7	H1+H3-.of.lymphocytes	1.98905	-19.3983	2.37781	0.019714	0.0344996	2.33175
Flow	PB	Day 7	CD20low CD21low (Plasmablast).of.lymphocytes	1.17642	-10.5061	2.21901	0.029361	0.0411054	2.1786
Flow	PB	Day 7	Plasmablast (CD27+CD38+).of.lymphocytes	1.00932	-10.0251	2.13349	0.0359989	0.0419987	2.09694
Flow	PB	Day 7	FluB+H3-.of.lymphocytes	1.26824	-18.6793	1.49064	0.139847	0.139847	1.47636
Flow	PB	Baseline	H1+H3-.of.lymphocytes	1.1978	-19.3983	1.43191	0.155925	0.413214	1.41891
Flow	PB	Baseline	Plasmablast (CD27+CD38+).of.lymphocytes	0.674057	-10.0251	1.42481	0.158165	0.413214	1.41127
Flow	PB	Baseline	CD20low CD21low (Plasmablast).of.lymphocytes	0.680068	-10.5061	1.28277	0.203331	0.413214	1.27212
Flow	PB	Baseline	All HA+(CD20lowCD21low PB).of.lymphocytes	0.818871	-17.1385	1.08267	0.282089	0.413214	1.07564
Flow	PB	Baseline	H3+H1-.of.lymphocytes	0.912493	-18.6846	1.05354	0.295153	0.413214	1.04688
Flow	PB	Baseline	H3+FluB-.of.lymphocytes	0.715381	-18.8424	0.86017	0.392173	0.457535	0.855683
Flow	PB	Baseline	FluB+H3-.of.lymphocytes	0.320673	-18.6793	0.376907	0.707205	0.707205	0.375613
OLINK	Serum Proteins	Day 28	IL2RB	-0.313214	0.673864	-2.97945	0.00331027	0.466748	-2.93735
OLINK	Serum Proteins	Day 70	CXCL11	0.612993	7.83833	2.73859	0.00733162	0.731794	2.68139
OLINK	Serum Proteins	Day 70	TGFB1	0.456802	8.26969	2.45814	0.0149996	0.731794	2.43239
OLINK	Serum Proteins	Day 70	CXCL10	0.592353	9.80635	2.34132	0.0214531	0.731794	2.29991
OLINK	Serum Proteins	Day 70	AXIN1	0.798004	2.2282	2.31039	0.0219239	0.731794	2.29168
OLINK	Serum Proteins	Day 70	IL12A/IL12B	-0.427288	6.74116	-2.128	0.036526	0.731794	-2.09102
OLINK	Serum Proteins	Day 70	CASP8	0.423611	2.92655	2.02587	0.0442205	0.731794	2.01199
OLINK	Serum Proteins	Day 70	FGF19	-0.843888	8.7667	-2.01386	0.0458637	0.731794	-1.99665
OLINK	Serum Proteins	Day 70	TNFRSF21	-0.169495	7.39999	-1.96478	0.0519401	0.731794	-1.94363
OLINK	Serum Proteins	Day 70	TSLP	0.39286	1.14253	1.91989	0.0563829	0.731794	1.90806
OLINK	Serum Proteins	Day 70	IL7	0.300729	4.39513	1.89808	0.0606116	0.731794	1.87632
OLINK	Serum Proteins	Day 70	ARTN	0.371645	0.927307	1.90167	0.0606809	0.731794	1.87581
OLINK	Serum Proteins	Day 70	VEGFA	0.352232	9.77527	1.85099	0.0677652	0.731794	1.82657
OLINK	Serum Proteins	Day 70	IL12B	-0.353748	6.18322	-1.84709	0.0690463	0.731794	-1.81812
OLINK	Serum Proteins	Day 70	NTF3	0.309166	1.95995	1.82035	0.0726604	0.731794	1.79496
OLINK	Serum Proteins	Day 28	TNFRSF21	-0.19616	7.39999	-2.50594	0.0141826	0.732978	-2.4526
OLINK	Serum Proteins	Day 28	CXCL11	0.508513	7.83833	2.47564	0.015604	0.732978	2.41805
OLINK	Serum Proteins	Day 28	CX3CL1	-0.276532	5.65285	-2.24214	0.028454	0.732978	-2.19097
OLINK	Serum Proteins	Day 28	CD70	-0.386733	4.10931	-2.23437	0.0290905	0.732978	-2.18226
OLINK	Serum Proteins	Day 28	IL20	-0.268716	0.338224	-2.20063	0.0311906	0.732978	-2.15463
OLINK	Serum Proteins	Day 28	IL12A/IL12B	-0.407114	6.74116	-2.13748	0.0363972	0.733143	-2.09246
OLINK	Serum Proteins	Day 70	MUC16	0.48916	1.37615	1.66685	0.100319	0.810533	1.64331
OLINK	Serum Proteins	Day 70	GZMH	0.530653	3.88863	1.66303	0.101343	0.810533	1.63838
OLINK	Serum Proteins	Day 70	GZMA	0.231227	6.27166	1.61246	0.110677	0.810533	1.59516
OLINK	Serum Proteins	Day 70	SIRT2	0.46892	2.73434	1.58837	0.113813	0.810533	1.58129
OLINK	Serum Proteins	Day 70	CCL23	-0.286635	9.54915	-1.58151	0.116849	0.810533	-1.56814
OLINK	Serum Proteins	Day 70	DNER	0.145897	8.83359	1.56447	0.120636	0.810533	1.55211
OLINK	Serum Proteins	Day 70	CDCP1	0.257925	2.15114	1.56857	0.120718	0.810533	1.55177
OLINK	Serum Proteins	Day 70	MICA/MICB	0.941422	3.81836	1.53204	0.131719	0.818866	1.50736
OLINK	Serum Proteins	Day 70	NGF	-0.0963169	0.114739	-1.49657	0.13861	0.818866	-1.48099
OLINK	Serum Proteins	Day 70	STAMBP	0.329347	3.78339	1.47048	0.143058	0.818866	1.4645
OLINK	Serum Proteins	Day 70	IL20RA	0.261622	0.935426	1.46265	0.147844	0.818866	1.44719
OLINK	Serum Proteins	Day 70	LTA	-0.184084	4.9891	-1.44793	0.150996	0.818866	-1.43602
OLINK	Serum Proteins	Day 70	CD70	-0.249155	4.10931	-1.37482	0.173385	0.849985	-1.36141
OLINK	Serum Proteins	Day 70	TNFRSF12A	0.243132	4.29788	1.36311	0.174795	0.849985	1.35696
OLINK	Serum Proteins	Day 70	CXCL13	0.242741	8.13722	1.34078	0.182823	0.849985	1.33211
OLINK	Serum Proteins	Day 70	HGF	0.211995	8.7836	1.31323	0.192648	0.849985	1.30278
OLINK	Serum Proteins	Day 70	IL18	0.268593	8.22344	1.30295	0.197442	0.849985	1.28887
OLINK	Serum Proteins	Day 70	CCL20	0.502991	6.39809	1.26109	0.208889	0.849985	1.25663
OLINK	Serum Proteins	Day 70	S100A12	0.36982	5.41754	1.25905	0.209954	0.849985	1.25369
OLINK	Serum Proteins	Day 70	HMOX1	0.195945	10.9658	1.25432	0.213503	0.849985	1.24399
OLINK	Serum Proteins	Day 70	ANGPT2	-0.219978	5.39613	-1.22356	0.22455	0.849985	-1.21452
OLINK	Serum Proteins	Day 70	CCL3	0.247224	5.96423	1.2067	0.230811	0.849985	1.19827
OLINK	Serum Proteins	Day 70	SLAMF1	0.16365	2.27505	1.19143	0.236002	0.849985	1.18504
OLINK	Serum Proteins	Day 70	MMP12	0.233377	6.66083	1.18881	0.238377	0.849985	1.17905
OLINK	Serum Proteins	Day 70	IL17A	0.255837	1.51882	1.18332	0.239695	0.849985	1.17575
OLINK	Serum Proteins	Day 70	CX3CL1	-0.152919	5.65285	-1.17904	0.24205	0.849985	-1.16988
OLINK	Serum Proteins	Day 70	PDCD1	0.187606	4.28662	1.13901	0.258384	0.849985	1.13022
OLINK	Serum Proteins	Day 70	CD6	0.191351	6.10775	1.12821	0.262847	0.849985	1.11969
OLINK	Serum Proteins	Day 70	CCL19	0.27665	9.00315	1.12682	0.263753	0.849985	1.11757
OLINK	Serum Proteins	Day 70	CCL4	0.217651	6.939	1.11947	0.266566	0.849985	1.11101
OLINK	Serum Proteins	Day 70	TNFRSF11B	0.194646	10.0716	1.10442	0.271272	0.849985	1.10014
OLINK	Serum Proteins	Day 70	CXCL6	0.223576	9.19891	1.07867	0.283953	0.856337	1.07148
OLINK	Serum Proteins	Day 70	TNFSF10	0.115847	8.37548	1.04099	0.300471	0.856337	1.03542
OLINK	Serum Proteins	Day 70	CXCL12	-0.0990028	0.9789	-1.03804	0.300731	0.856337	-1.03487
OLINK	Serum Proteins	Day 70	NOS3	0.193592	1.8321	1.03165	0.303863	0.856337	1.02819
OLINK	Serum Proteins	Day 70	CCL28	0.197954	2.46085	1.0226	0.309716	0.856337	1.01582
OLINK	Serum Proteins	Day 70	CD274	0.135166	5.18058	1.02321	0.309739	0.856337	1.01577
OLINK	Serum Proteins	Day 70	NCR1	-0.14227	3.67216	-0.997016	0.321646	0.86231	-0.991081
OLINK	Serum Proteins	Day 70	TNFSF11	0.247543	4.65621	0.989294	0.324763	0.86231	0.984717
OLINK	Serum Proteins	Day 70	IL20	-0.127417	0.338224	-0.979273	0.330246	0.86231	-0.973618
OLINK	Serum Proteins	Day 70	TNFSF12	0.0995389	9.04725	0.957648	0.340522	0.872975	0.953134
OLINK	Serum Proteins	Day 70	CA9	0.160234	4.73203	0.935283	0.352419	0.887342	0.929907
OLINK	Serum Proteins	Day 70	TNFRSF9	0.114722	6.27658	0.914355	0.363189	0.89227	0.909306
OLINK	Serum Proteins	Day 70	DCN	-0.0627976	4.56673	-0.90454	0.367033	0.89227	-0.902044
OLINK	Serum Proteins	Day 1	CXCL11	0.567589	7.83833	2.80101	0.00657916	0.927662	2.71743
OLINK	Serum Proteins	Day 1	CX3CL1	-0.260651	5.65285	-2.12972	0.037192	0.945909	-2.08365
OLINK	Serum Proteins	Day 1	ANGPT2	-0.353301	5.39613	-2.11219	0.0385271	0.945909	-2.0692
OLINK	Serum Proteins	Day 1	GZMA	0.280526	6.27166	2.09979	0.0396846	0.945909	2.05702
OLINK	Serum Proteins	Day 1	CA9	0.304099	4.73203	1.90351	0.0615386	0.945909	1.86961
OLINK	Serum Proteins	Day 1	IFNG	0.667912	6.66547	1.87939	0.0629258	0.945909	1.85972
OLINK	Serum Proteins	Day 1	CXCL10	0.420429	9.80635	1.81607	0.0739736	0.945909	1.78678
OLINK	Serum Proteins	Day 1	TSLP	0.282033	1.14253	1.71581	0.0882277	0.945909	1.70482
OLINK	Serum Proteins	Day 1	IL6	0.301319	1.6763	1.70628	0.0910384	0.945909	1.68995
OLINK	Serum Proteins	Day 1	IL12B	-0.311918	6.18322	-1.7038	0.0937803	0.945909	-1.67579
OLINK	Serum Proteins	Day 1	CCL20	0.544796	6.39809	1.6826	0.0946799	0.945909	1.67121
OLINK	Serum Proteins	Day 1	CD70	-0.284721	4.10931	-1.65657	0.102818	0.945909	-1.63134
OLINK	Serum Proteins	Day 1	GZMH	0.503615	3.88863	1.62865	0.109096	0.945909	1.60227
OLINK	Serum Proteins	Day 1	TNFRSF21	-0.124626	7.39999	-1.61697	0.10991	0.945909	-1.5986
OLINK	Serum Proteins	Day 1	CCL23	-0.262536	9.54915	-1.60734	0.112309	0.945909	-1.5879
OLINK	Serum Proteins	Day 1	IL17A	0.314158	1.51882	1.59168	0.116085	0.945909	1.57142
OLINK	Serum Proteins	Day 1	MICA/MICB	0.925351	3.81836	1.50973	0.137374	0.945909	1.48564
OLINK	Serum Proteins	Day 1	FGF23	0.109559	1.46547	1.47141	0.143916	0.945909	1.46136
OLINK	Serum Proteins	Day 1	IL12A/IL12B	-0.276827	6.74116	-1.46526	0.14791	0.945909	-1.44695
OLINK	Serum Proteins	Day 1	VEGFA	0.256512	9.77527	1.44602	0.153057	0.945909	1.42882
OLINK	Serum Proteins	Day 1	PDCD1	0.2116	4.28662	1.35627	0.180061	0.945909	1.34057
OLINK	Serum Proteins	Day 1	FGF5	0.094252	0.954725	1.33434	0.18624	0.945909	1.32179
OLINK	Serum Proteins	Day 1	IL1A	0.13349	-0.510393	1.32095	0.188792	0.945909	1.31416
OLINK	Serum Proteins	Day 1	SIRT2	0.303283	2.73434	1.29764	0.196105	0.945909	1.29273
OLINK	Serum Proteins	Day 1	NCR1	-0.172546	3.67216	-1.29829	0.198795	0.945909	-1.28499
OLINK	Serum Proteins	Day 1	IL15	0.121347	4.59316	1.27173	0.205937	0.945909	1.26482
OLINK	Serum Proteins	Day 1	CXCL13	0.205856	8.13722	1.27188	0.207341	0.945909	1.26091
OLINK	Serum Proteins	Day 1	DNER	0.106042	8.83359	1.26606	0.209308	0.945909	1.25547
OLINK	Serum Proteins	Day 1	PLAU	-0.238506	9.634	-1.23748	0.220997	0.945909	-1.22388
OLINK	Serum Proteins	Day 1	IL20	-0.149153	0.338224	-1.23355	0.221808	0.945909	-1.22174
OLINK	Serum Proteins	Day 1	AXIN1	0.338312	2.2282	1.22569	0.222055	0.945909	1.22108
OLINK	Serum Proteins	Day 1	IL33	0.128167	0.951462	1.22659	0.223998	0.945909	1.21596
OLINK	Serum Proteins	Day 1	CD28	-0.0837654	0.956934	-1.21099	0.229741	0.945909	-1.20103
OLINK	Serum Proteins	Day 1	TNFSF10	0.121287	8.37548	1.19444	0.236256	0.945909	1.1844
OLINK	Serum Proteins	Day 1	IL20RA	0.202202	0.935426	1.19335	0.237436	0.945909	1.18142
OLINK	Serum Proteins	Day 1	MMP12	0.21674	6.66083	1.16434	0.248909	0.945909	1.153
OLINK	Serum Proteins	Day 1	NTF3	0.18499	1.95995	1.15605	0.252182	0.945909	1.14506
OLINK	Serum Proteins	Day 1	CCL28	0.204883	2.46085	1.12788	0.263811	0.945909	1.11743
OLINK	Serum Proteins	Day 1	LTA	-0.129273	4.9891	-1.11259	0.269778	0.945909	-1.10357
OLINK	Serum Proteins	Day 1	IL2	-0.103426	0.262344	-1.10687	0.270246	0.945909	-1.1025
OLINK	Serum Proteins	Day 1	FGF2	-0.168596	0.255522	-1.08663	0.280878	0.945909	-1.07835
OLINK	Serum Proteins	Day 1	MUC16	0.307355	1.37615	1.08667	0.28176	0.945909	1.07637
OLINK	Serum Proteins	Day 70	LGALS9	0.0935954	7.34555	0.851389	0.397408	0.949738	0.846259
OLINK	Serum Proteins	Day 70	IL5	0.360438	0.910284	0.838625	0.405217	0.952261	0.83234
OLINK	Serum Proteins	Day 70	KDR	0.0842892	8.42988	0.814581	0.417322	0.960916	0.811077
OLINK	Serum Proteins	Day 70	ARG1	0.222962	3.34817	0.76463	0.445694	0.960916	0.762614
OLINK	Serum Proteins	Day 70	CCL11	0.107703	7.91323	0.72553	0.469752	0.960916	0.722883
OLINK	Serum Proteins	Day 70	FGF2	-0.122119	0.255522	-0.712974	0.477545	0.960916	-0.710257
OLINK	Serum Proteins	Day 70	ADGRG1	0.0866583	1.69586	0.707978	0.48036	0.960916	0.705724
OLINK	Serum Proteins	Day 70	CD83	0.0783706	2.80379	0.70456	0.482771	0.960916	0.701853
OLINK	Serum Proteins	Day 70	IL33	0.079946	0.951462	0.697393	0.48722	0.960916	0.694738
OLINK	Serum Proteins	Day 70	CD8A	-0.144358	9.31763	-0.687872	0.493871	0.960916	-0.684165
OLINK	Serum Proteins	Day 70	IL22RA1	0.235843	1.98877	0.674485	0.502115	0.960916	0.671166
OLINK	Serum Proteins	Day 70	IL18R1	0.102561	8.1276	0.667188	0.506633	0.960916	0.66409
OLINK	Serum Proteins	Day 70	LAMP3	0.132223	4.55289	0.651486	0.516921	0.960916	0.648099
OLINK	Serum Proteins	Day 70	SULT1A1	0.269893	2.60212	0.647826	0.517935	0.960916	0.646533
OLINK	Serum Proteins	Day 70	IL10RA	0.121303	0.854516	0.646704	0.519895	0.960916	0.643507
OLINK	Serum Proteins	Day 70	FGF5	0.0478977	0.954725	0.610457	0.542906	0.960916	0.608425
OLINK	Serum Proteins	Day 70	CCL7	0.0877329	2.25399	0.599785	0.549795	0.960916	0.598068
OLINK	Serum Proteins	Day 70	PGF	0.0627944	6.75822	0.591072	0.555503	0.960916	0.589534
OLINK	Serum Proteins	Day 70	IL24	0.194002	0.926196	0.572087	0.568295	0.960916	0.570565
OLINK	Serum Proteins	Day 70	IFNG	0.236367	6.66547	0.562494	0.574599	0.960916	0.561292
OLINK	Serum Proteins	Day 70	CCL17	0.156854	10.1049	0.561906	0.575654	0.960916	0.559744
OLINK	Serum Proteins	Day 70	IL13	0.185577	0.685929	0.554142	0.581458	0.960916	0.551256
OLINK	Serum Proteins	Day 70	IL4	0.120013	0.343398	0.550264	0.582945	0.960916	0.549088
OLINK	Serum Proteins	Day 70	CD40	0.0674983	10.1426	0.545802	0.586344	0.960916	0.544142
OLINK	Serum Proteins	Day 70	CST5	-0.11286	6.6029	-0.546716	0.586488	0.960916	-0.543932
OLINK	Serum Proteins	Day 70	LIFR	0.0520639	4.09446	0.543107	0.588057	0.960916	0.541654
OLINK	Serum Proteins	Day 70	CD5	-0.0605291	5.05631	-0.53825	0.592033	0.960916	-0.535892
OLINK	Serum Proteins	Day 70	CCL25	0.115255	6.08302	0.532984	0.595692	0.960916	0.530605
OLINK	Serum Proteins	Day 70	IL15RA	0.0494655	1.23395	0.524156	0.601035	0.960916	0.522912
OLINK	Serum Proteins	Day 70	PLAU	-0.103795	9.634	-0.519873	0.604919	0.960916	-0.51734
OLINK	Serum Proteins	Day 70	CD28	-0.0396465	0.956934	-0.516598	0.606535	0.960916	-0.515025
OLINK	Serum Proteins	Day 1	IL7	0.151515	4.39513	1.05076	0.296869	0.961146	1.04317
OLINK	Serum Proteins	Day 1	CCL19	0.239823	9.00315	1.02012	0.311896	0.961146	1.01125
OLINK	Serum Proteins	Day 1	CCL4	0.185247	6.939	1.01203	0.315651	0.961146	1.00344
OLINK	Serum Proteins	Day 1	CCL17	0.261191	10.1049	1.00665	0.31778	0.961146	0.999031
OLINK	Serum Proteins	Day 1	TNFSF12	0.0940114	9.04725	1.00051	0.320382	0.961146	0.993673
OLINK	Serum Proteins	Day 1	CXCL8	-0.138899	6.34199	-0.970034	0.335004	0.961346	-0.964084
OLINK	Serum Proteins	Day 1	CXCL12	0.0759229	0.9789	0.967123	0.335437	0.961346	0.963221
OLINK	Serum Proteins	Day 1	TGFB1	0.144083	8.26969	0.927291	0.355659	0.961346	0.923667
OLINK	Serum Proteins	Day 1	ARTN	0.166833	0.927307	0.916595	0.362768	0.961346	0.910104
OLINK	Serum Proteins	Day 1	CDCP1	0.139754	2.15114	0.910933	0.365868	0.961346	0.90424
OLINK	Serum Proteins	Day 1	SLAMF1	0.105304	2.27505	0.857731	0.393622	0.961346	0.853067
OLINK	Serum Proteins	Day 1	IL22RA1	0.282672	1.98877	0.857718	0.394513	0.961346	0.851461
OLINK	Serum Proteins	Day 1	CCL3	0.16124	5.96423	0.853773	0.396343	0.961346	0.84817
OLINK	Serum Proteins	Day 1	TNFSF14	-0.207648	5.85315	-0.850256	0.397665	0.961346	-0.845799
OLINK	Serum Proteins	Day 1	KDR	0.0801026	8.42988	0.848108	0.399227	0.961346	0.843003
OLINK	Serum Proteins	Day 1	STAMBP	0.150503	3.78339	0.841268	0.401405	0.961346	0.839114
OLINK	Serum Proteins	Day 1	PDCD1LG2	-0.0857349	1.67583	-0.813399	0.41909	0.961346	-0.808001
OLINK	Serum Proteins	Day 1	TNFSF11	0.182059	4.65621	0.80876	0.421174	0.961346	0.804387
OLINK	Serum Proteins	Day 1	CST5	-0.15841	6.6029	-0.796184	0.429339	0.961346	-0.790324
OLINK	Serum Proteins	Day 1	KITLG	-0.102462	9.27973	-0.79408	0.430325	0.961346	-0.788636
OLINK	Serum Proteins	Day 1	TNFRSF12A	-0.118753	4.29788	-0.789058	0.431765	0.961346	-0.786174
OLINK	Serum Proteins	Day 1	MMP10	-0.19897	9.09629	-0.783221	0.436355	0.961346	-0.778362
OLINK	Serum Proteins	Day 1	TGFA	-0.18451	4.98266	-0.770084	0.443914	0.962952	-0.7656
OLINK	Serum Proteins	Day 1	PTN	-0.157818	0.453169	-0.74375	0.459922	0.96397	-0.738976
OLINK	Serum Proteins	Day 1	TNF	-0.0784974	2.42116	-0.737239	0.463478	0.96397	-0.733131
OLINK	Serum Proteins	Day 1	LGALS1	-0.0542116	6.70793	-0.730277	0.466707	0.96397	-0.727848
OLINK	Serum Proteins	Day 1	MMP1	-0.230716	15.0019	-0.688257	0.493572	0.96397	-0.684639
OLINK	Serum Proteins	Day 1	IL18	0.133084	8.22344	0.664436	0.50918	0.96397	0.660115
OLINK	Serum Proteins	Day 1	IL24	0.196983	0.926196	0.662032	0.509725	0.96397	0.659267
OLINK	Serum Proteins	Day 1	IL10RB	-0.0619745	5.97873	-0.607441	0.545569	0.96397	-0.604413
OLINK	Serum Proteins	Day 1	CD27	0.0655705	7.42955	0.605637	0.546868	0.96397	0.60246
OLINK	Serum Proteins	Day 1	HMOX1	0.0888281	10.9658	0.605751	0.546912	0.96397	0.602393
OLINK	Serum Proteins	Day 1	CD6	0.096017	6.10775	0.599734	0.550931	0.96397	0.596366
OLINK	Serum Proteins	Day 1	CD83	0.0603512	2.80379	0.594863	0.553813	0.96397	0.592056
OLINK	Serum Proteins	Day 1	CXCL6	0.111988	9.19891	0.576697	0.566173	0.96397	0.573697
OLINK	Serum Proteins	Day 1	TNFRSF4	-0.0726337	5.37095	-0.570814	0.57	0.96397	-0.568051
OLINK	Serum Proteins	Day 1	OSM	-0.139161	6.55418	-0.566993	0.572537	0.96397	-0.564319
OLINK	Serum Proteins	Day 1	CD40LG	0.153482	8.07085	0.561331	0.575468	0.96397	0.560017
OLINK	Serum Proteins	Day 1	FGF19	-0.194878	8.7667	-0.543542	0.587957	0.96397	-0.541798
OLINK	Serum Proteins	Day 1	IL5	0.217382	0.910284	0.51461	0.608975	0.96397	0.511536
OLINK	Serum Proteins	Day 1	CD274	0.0599797	5.18058	0.476644	0.6354	0.96397	0.47414
OLINK	Serum Proteins	Day 1	FLT3LG	-0.0641119	9.06909	-0.466025	0.642752	0.96397	-0.463855
OLINK	Serum Proteins	Day 1	CD5	-0.0492839	5.05631	-0.464853	0.64375	0.96397	-0.462462
OLINK	Serum Proteins	Day 1	NOS3	0.0727117	1.8321	0.457689	0.648109	0.96397	0.45639
OLINK	Serum Proteins	Day 1	ADA	-0.0554136	5.01926	-0.450423	0.654054	0.96397	-0.448137
OLINK	Serum Proteins	Day 1	IL10RA	-0.0788774	0.854516	-0.441729	0.660286	0.96397	-0.439518
OLINK	Serum Proteins	Day 1	IL18R1	0.0615699	8.1276	0.426075	0.67153	0.96397	0.424049
OLINK	Serum Proteins	Day 1	TNFRSF9	0.0496431	6.27658	0.42479	0.67241	0.96397	0.422843
OLINK	Serum Proteins	Day 1	CD244	-0.0446334	5.98653	-0.42422	0.672923	0.96397	-0.422139
OLINK	Serum Proteins	Day 1	ICOSLG	0.0306605	5.94427	0.422311	0.673932	0.96397	0.420758
OLINK	Serum Proteins	Day 1	CCL7	0.0528817	2.25399	0.408827	0.683728	0.96397	0.407381
OLINK	Serum Proteins	Day 1	IL13	0.130958	0.685929	0.403467	0.688156	0.96397	0.401358
OLINK	Serum Proteins	Day 1	DCN	0.0229751	4.56673	0.39565	0.693079	0.96397	0.39468
OLINK	Serum Proteins	Day 1	IL15RA	-0.0323244	1.23395	-0.395638	0.693295	0.96397	-0.394388
OLINK	Serum Proteins	Day 1	IL10	-0.0553357	3.17883	-0.390214	0.69724	0.96397	-0.389049
OLINK	Serum Proteins	Day 1	S100A12	-0.0974793	5.41754	-0.389622	0.6976	0.96397	-0.388562
OLINK	Serum Proteins	Day 1	KLRD1	0.0820816	5.60749	0.388742	0.698943	0.96397	0.386748
OLINK	Serum Proteins	Day 1	CCL8	-0.08705	8.96601	-0.384224	0.702233	0.96397	-0.382308
OLINK	Serum Proteins	Day 1	HGF	0.0560004	8.7836	0.373392	0.710063	0.96397	0.371771
OLINK	Serum Proteins	Day 1	CCL11	0.0488059	7.91323	0.363884	0.716962	0.96397	0.362521
OLINK	Serum Proteins	Day 1	CASP8	0.061636	2.92655	0.362254	0.717687	0.96397	0.361552
OLINK	Serum Proteins	Day 1	IL12RB1	0.0526275	1.47802	0.351871	0.726165	0.96397	0.350231
OLINK	Serum Proteins	Day 1	IL4	0.0632972	0.343398	0.34173	0.73323	0.96397	0.340832
OLINK	Serum Proteins	Day 1	FGF21	-0.153863	4.84453	-0.32021	0.749672	0.96397	-0.319072
OLINK	Serum Proteins	Day 1	CCL13	0.0703784	12.2709	0.311996	0.755915	0.96397	0.310849
OLINK	Serum Proteins	Day 1	MMP7	0.0343611	11.8306	0.304189	0.761601	0.96397	0.303379
OLINK	Serum Proteins	Day 1	LIFR	-0.0254596	4.09446	-0.300943	0.764202	0.96397	-0.299968
OLINK	Serum Proteins	Day 1	ANGPT1	0.035141	10.8254	0.29479	0.768538	0.96397	0.294287
OLINK	Serum Proteins	Day 1	CD8A	-0.0568032	9.31763	-0.282818	0.778329	0.96397	-0.281498
OLINK	Serum Proteins	Day 1	PGF	0.0255358	6.75822	0.2751	0.783873	0.96397	0.274275
OLINK	Serum Proteins	Day 1	LAMP3	0.0503951	4.55289	0.2592	0.796397	0.96397	0.258012
OLINK	Serum Proteins	Day 1	CSF1	0.0206721	9.70002	0.258447	0.796566	0.96397	0.257794
OLINK	Serum Proteins	Day 1	NRTN	-0.0661278	0.568309	-0.258647	0.796887	0.96397	-0.257378
OLINK	Serum Proteins	Day 1	CXCL5	0.0584873	12.0191	0.257835	0.797277	0.96397	0.256872
OLINK	Serum Proteins	Day 1	LIF	0.027715	-0.222238	0.254424	0.79989	0.96397	0.253489
OLINK	Serum Proteins	Day 1	LAG3	-0.0475792	2.51072	-0.239127	0.81186	0.970104	-0.238027
OLINK	Serum Proteins	Day 1	FASLG	0.0299315	6.23699	0.227167	0.821056	0.972848	0.226187
OLINK	Serum Proteins	Baseline	ANGPT2	-0.445256	5.39613	-2.68345	0.00931423	0.977458	-2.6003
OLINK	Serum Proteins	Baseline	CX3CL1	-0.27338	5.65285	-2.24728	0.02831	0.977458	-2.19296
OLINK	Serum Proteins	Baseline	TNFRSF21	-0.157903	7.39999	-2.07978	0.0410518	0.977458	-2.04301
OLINK	Serum Proteins	Baseline	TNFRSF12A	0.300365	4.29788	2.05512	0.0425178	0.977458	2.02842
OLINK	Serum Proteins	Baseline	CCL23	-0.325887	9.54915	-2.02208	0.0470784	0.977458	-1.98559
OLINK	Serum Proteins	Baseline	CXCL11	0.377421	7.83833	1.88606	0.0636796	0.977458	1.85442
OLINK	Serum Proteins	Baseline	IL12B	-0.342692	6.18322	-1.88017	0.0652203	0.977458	-1.84375
OLINK	Serum Proteins	Baseline	VEGFA	0.313791	9.77527	1.78269	0.0795566	0.977458	1.75326
OLINK	Serum Proteins	Baseline	CCL20	0.52375	6.39809	1.69152	0.0933675	0.977458	1.6779
OLINK	Serum Proteins	Baseline	CD70	-0.287425	4.10931	-1.68133	0.0980157	0.977458	-1.65455
OLINK	Serum Proteins	Baseline	LTA	-0.191934	4.9891	-1.66996	0.0997322	0.977458	-1.64615
OLINK	Serum Proteins	Baseline	NCR1	-0.217794	3.67216	-1.65174	0.103611	0.977458	-1.62759
OLINK	Serum Proteins	Baseline	CXCL13	0.256388	8.13722	1.60792	0.112348	0.977458	1.58773
OLINK	Serum Proteins	Baseline	CXCL12	0.118359	0.9789	1.56643	0.12036	0.977458	1.55326
OLINK	Serum Proteins	Baseline	CXCL10	0.360464	9.80635	1.57377	0.120649	0.977458	1.55206
OLINK	Serum Proteins	Baseline	IL12A/IL12B	-0.294023	6.74116	-1.56633	0.122519	0.977458	-1.54429
OLINK	Serum Proteins	Baseline	MICA/MICB	0.961182	3.81836	1.56849	0.123046	0.977458	1.54211
OLINK	Serum Proteins	Baseline	GZMA	0.195712	6.27166	1.47649	0.144884	0.977458	1.45784
OLINK	Serum Proteins	Baseline	GZMH	0.446121	3.88863	1.44684	0.153682	0.977458	1.42665
OLINK	Serum Proteins	Baseline	SIRT2	0.312257	2.73434	1.42306	0.156842	0.977458	1.41577
OLINK	Serum Proteins	Baseline	IL20	-0.16635	0.338224	-1.38714	0.170313	0.977458	-1.3712
OLINK	Serum Proteins	Baseline	CA9	0.21976	4.73203	1.38624	0.17073	0.977458	1.36986
OLINK	Serum Proteins	Baseline	DNER	0.11334	8.83359	1.37232	0.174205	0.977458	1.35881
OLINK	Serum Proteins	Baseline	MMP12	0.252853	6.66083	1.36572	0.177268	0.977458	1.34921
OLINK	Serum Proteins	Baseline	CCL19	0.317796	9.00315	1.35748	0.17997	0.977458	1.34085
OLINK	Serum Proteins	Baseline	IL2	-0.118564	0.262344	-1.32362	0.188133	0.977458	-1.31612
OLINK	Serum Proteins	Baseline	CCL28	0.230379	2.46085	1.27691	0.206657	0.977458	1.26281
OLINK	Serum Proteins	Baseline	PTN	-0.258152	0.453169	-1.22443	0.225703	0.977458	-1.2115
OLINK	Serum Proteins	Baseline	TNFSF11	0.271095	4.65621	1.22091	0.226128	0.977458	1.21039
OLINK	Serum Proteins	Baseline	PDCD1	0.188483	4.28662	1.21482	0.22928	0.977458	1.20222
OLINK	Serum Proteins	Baseline	PLAU	-0.228169	9.634	-1.18773	0.239953	0.977458	-1.17511
OLINK	Serum Proteins	Baseline	TNFSF10	0.117633	8.37548	1.17146	0.245507	0.977458	1.16133
OLINK	Serum Proteins	Baseline	MUC16	0.323695	1.37615	1.1484	0.255679	0.977458	1.13666
OLINK	Serum Proteins	Baseline	LGALS1	-0.0807393	6.70793	-1.12352	0.263886	0.977458	-1.11725
OLINK	Serum Proteins	Baseline	IL7	0.149623	4.39513	1.04976	0.297514	0.977458	1.04178
OLINK	Serum Proteins	Baseline	IL1A	0.098068	-0.510393	1.00885	0.315165	0.977458	1.00444
OLINK	Serum Proteins	Baseline	CD5	-0.105558	5.05631	-1.0018	0.320652	0.977458	-0.993119
OLINK	Serum Proteins	Baseline	S100A12	-0.219226	5.41754	-0.899731	0.370542	0.977458	-0.895459
OLINK	Serum Proteins	Baseline	KDR	0.0825942	8.42988	0.884253	0.379697	0.977458	0.878454
OLINK	Serum Proteins	Baseline	NTF3	0.138145	1.95995	0.868726	0.388512	0.977458	0.862319
OLINK	Serum Proteins	Baseline	FGF21	-0.3937	4.84453	-0.831852	0.408232	0.977458	-0.827008
OLINK	Serum Proteins	Baseline	IL10RB	-0.0839497	5.97873	-0.831348	0.408809	0.977458	-0.825992
OLINK	Serum Proteins	Baseline	IL20RA	0.139462	0.935426	0.827646	0.411239	0.977458	0.821715
OLINK	Serum Proteins	Baseline	TNFSF12	0.0754035	9.04725	0.81282	0.419134	0.977458	0.807924
OLINK	Serum Proteins	Baseline	CCL17	0.208679	10.1049	0.81088	0.42046	0.977458	0.805624
OLINK	Serum Proteins	Baseline	CD40LG	0.210724	8.07085	0.803478	0.423272	0.977458	0.800758
OLINK	Serum Proteins	Baseline	CDCP1	0.122158	2.15114	0.802339	0.42554	0.977458	0.796846
OLINK	Serum Proteins	Baseline	FLT3LG	-0.109262	9.06909	-0.801322	0.425979	0.977458	-0.796091
OLINK	Serum Proteins	Baseline	ADGRG1	0.0850346	1.69586	0.799941	0.426269	0.977458	0.795592
OLINK	Serum Proteins	Baseline	STAMBP	0.130674	3.78339	0.77161	0.441635	0.977458	0.769435
OLINK	Serum Proteins	Baseline	IL10	-0.103979	3.17883	-0.75095	0.45471	0.977458	-0.747586
OLINK	Serum Proteins	Baseline	IL15	0.0684323	4.59316	0.741446	0.460077	0.977458	0.73872
OLINK	Serum Proteins	Baseline	CCL11	0.0974935	7.91323	0.73633	0.46395	0.977458	0.732358
OLINK	Serum Proteins	Baseline	TGFA	-0.172569	4.98266	-0.727353	0.469617	0.977458	-0.723102
OLINK	Serum Proteins	Baseline	FGF19	-0.249183	8.7667	-0.712732	0.477842	0.977458	-0.709778
OLINK	Serum Proteins	Baseline	CXCL6	0.137657	9.19891	0.713888	0.477983	0.977458	0.70955
OLINK	Serum Proteins	Baseline	TNFRSF9	0.0826255	6.27658	0.712611	0.478763	0.977458	0.708294
OLINK	Serum Proteins	Baseline	MMP10	-0.175282	9.09629	-0.695331	0.489427	0.977458	-0.69122
OLINK	Serum Proteins	Baseline	SULT1A1	0.225956	2.60212	0.686543	0.493735	0.977458	0.68438
OLINK	Serum Proteins	Baseline	CD244	-0.0691243	5.98653	-0.66198	0.510612	0.977458	-0.657885
OLINK	Serum Proteins	Baseline	CCL4	0.120344	6.939	0.661651	0.510845	0.977458	0.657523
OLINK	Serum Proteins	Baseline	IFNG	-0.226944	6.66547	-0.65709	0.51272	0.977458	-0.654609
OLINK	Serum Proteins	Baseline	HGF	0.0976794	8.7836	0.656698	0.513766	0.977458	0.652985
OLINK	Serum Proteins	Baseline	MMP7	0.0696692	11.8306	0.632955	0.528334	0.977458	0.630552
OLINK	Serum Proteins	Baseline	FGF2	-0.0971007	0.255522	-0.633662	0.528458	0.977458	-0.630362
OLINK	Serum Proteins	Baseline	SLAMF1	0.076279	2.27505	0.63068	0.530185	0.977458	0.627724
OLINK	Serum Proteins	Baseline	OSM	-0.152882	6.55418	-0.629626	0.531097	0.977458	-0.626332
OLINK	Serum Proteins	Baseline	IL6	-0.107836	1.6763	-0.626225	0.532741	0.977458	-0.623827
OLINK	Serum Proteins	Baseline	IL18	0.123389	8.22344	0.617621	0.539396	0.977458	0.613727
OLINK	Serum Proteins	Baseline	IL4	0.110734	0.343398	0.614388	0.54043	0.977458	0.612163
OLINK	Serum Proteins	Baseline	IL18R1	0.0875958	8.1276	0.610173	0.544048	0.977458	0.606704
OLINK	Serum Proteins	Baseline	PDCD1LG2	-0.0634413	1.67583	-0.605738	0.546956	0.977458	-0.602328
OLINK	Serum Proteins	Baseline	HMOX1	0.0872863	10.9658	0.599277	0.551262	0.977458	0.595871
OLINK	Serum Proteins	Baseline	MMP1	-0.19718	15.0019	-0.595154	0.553772	0.977458	-0.592117
OLINK	Serum Proteins	Baseline	EGF	0.162527	10.0486	0.592392	0.554518	0.977458	0.591004
OLINK	Serum Proteins	Baseline	CST5	-0.117249	6.6029	-0.591339	0.556747	0.977458	-0.587681
OLINK	Serum Proteins	Baseline	PDGFB	-0.0385547	10.6627	-0.588356	0.556951	0.977458	-0.587377
OLINK	Serum Proteins	Baseline	TGFB1	0.087684	8.26969	0.582836	0.561258	0.977458	0.580973
OLINK	Serum Proteins	Baseline	TSLP	-0.0906216	1.14253	-0.580057	0.562903	0.977458	-0.578535
OLINK	Serum Proteins	Baseline	CASP8	-0.0940763	2.92655	-0.577482	0.564644	0.977458	-0.575957
OLINK	Serum Proteins	Baseline	CD4	0.0607042	3.56588	0.573862	0.567995	0.977458	0.571006
OLINK	Serum Proteins	Baseline	NGF	-0.0342586	0.114739	-0.569867	0.570917	0.977458	-0.566701
OLINK	Serum Proteins	Baseline	CD6	0.0893965	6.10775	0.561744	0.57643	0.977458	0.558607
OLINK	Serum Proteins	Baseline	IL17A	0.106874	1.51882	0.54751	0.585911	0.977458	0.544771
OLINK	Serum Proteins	Baseline	IL10RA	-0.0932479	0.854516	-0.524778	0.60173	0.977458	-0.521914
OLINK	Serum Proteins	Baseline	IL13	0.169169	0.685929	0.522674	0.60331	0.977458	0.519647
OLINK	Serum Proteins	Baseline	TNFRSF4	-0.0629608	5.37095	-0.499479	0.619118	0.977458	-0.497101
OLINK	Serum Proteins	Baseline	KITLG	-0.0600973	9.27973	-0.467927	0.641593	0.977458	-0.465472
OLINK	Serum Proteins	Baseline	AXIN1	0.115355	2.2282	0.441331	0.659651	0.977458	0.440395
OLINK	Serum Proteins	Baseline	FASLG	-0.0578185	6.23699	-0.44151	0.660454	0.977458	-0.439286
OLINK	Serum Proteins	Baseline	TNFRSF11B	-0.0646075	10.0716	-0.437176	0.663047	0.977458	-0.43571
OLINK	Serum Proteins	Baseline	CCL8	-0.0987192	8.96601	-0.437755	0.663242	0.977458	-0.435442
OLINK	Serum Proteins	Baseline	CXCL9	-0.0807885	6.44393	-0.421234	0.674786	0.977458	-0.419588
OLINK	Serum Proteins	Baseline	ADA	-0.0513324	5.01926	-0.41973	0.676247	0.977458	-0.417589
OLINK	Serum Proteins	Baseline	GDNF	-0.0512003	2.01293	-0.395786	0.693433	0.977458	-0.3942
OLINK	Serum Proteins	Baseline	IL17C	0.0738718	2.9092	0.393485	0.694645	0.977458	0.392559
OLINK	Serum Proteins	Baseline	CCL3	0.0735458	5.96423	0.393135	0.695554	0.977458	0.391329
OLINK	Serum Proteins	Baseline	TNF	-0.0413166	2.42116	-0.392788	0.695758	0.977458	-0.391053
OLINK	Serum Proteins	Baseline	CD8A	-0.074461	9.31763	-0.37232	0.711046	0.977458	-0.370452
OLINK	Serum Proteins	Baseline	CD40	0.0395786	10.1426	0.360679	0.719401	0.977458	0.35926
OLINK	Serum Proteins	Baseline	FGF23	0.0257537	1.46547	0.3566	0.722129	0.977458	0.355615
OLINK	Serum Proteins	Baseline	TNFSF14	-0.0856881	5.85315	-0.3567	0.722305	0.977458	-0.355381
OLINK	Serum Proteins	Baseline	IL2RB	-0.0336555	0.673864	-0.349104	0.727534	0.977458	-0.348408
OLINK	Serum Proteins	Baseline	ARTN	0.0622956	0.927307	0.34497	0.73128	0.977458	0.343424
OLINK	Serum Proteins	Baseline	CD28	-0.0222636	0.956934	-0.326192	0.745254	0.977458	-0.324904
OLINK	Serum Proteins	Baseline	CRTAM	-0.0630525	5.07245	-0.308946	0.758481	0.977458	-0.307476
OLINK	Serum Proteins	Baseline	NRTN	-0.0779414	0.568309	-0.305554	0.761126	0.977458	-0.304003
OLINK	Serum Proteins	Baseline	NOS3	-0.0465725	1.8321	-0.301556	0.763652	0.977458	-0.300689
OLINK	Serum Proteins	Baseline	IL5	0.113865	0.910284	0.269943	0.788264	0.977458	0.268566
OLINK	Serum Proteins	Baseline	CXCL5	0.0582714	12.0191	0.259935	0.795705	0.977458	0.25891
OLINK	Serum Proteins	Baseline	ARG1	-0.0585891	3.34817	-0.242146	0.809196	0.977458	-0.241463
OLINK	Serum Proteins	Baseline	IL12RB1	0.0353086	1.47802	0.237254	0.813284	0.977458	0.236192
OLINK	Serum Proteins	Baseline	CXCL1	0.0463433	9.37857	0.2322	0.817151	0.977458	0.231211
OLINK	Serum Proteins	Baseline	IL24	-0.0657131	0.926196	-0.225063	0.822511	0.977458	-0.224316
OLINK	Serum Proteins	Baseline	KLRD1	-0.0467846	5.60749	-0.222236	0.82495	0.977458	-0.221183
OLINK	Serum Proteins	Baseline	TEK	-0.0204314	7.48405	-0.215473	0.830048	0.977458	-0.21464
OLINK	Serum Proteins	Baseline	CSF1	0.0165928	9.70002	0.213094	0.831714	0.977458	0.212504
OLINK	Serum Proteins	Baseline	CCL13	0.0464858	12.2709	0.208652	0.835322	0.977458	0.20788
OLINK	Serum Proteins	Baseline	PGF	-0.0184085	6.75822	-0.202295	0.840186	0.977458	-0.201655
OLINK	Serum Proteins	Baseline	EIF4EBP1	0.0658435	7.06682	0.198816	0.842706	0.977458	0.198433
OLINK	Serum Proteins	Baseline	CCL2	-0.0285917	11.573	-0.174106	0.862275	0.977458	-0.173479
OLINK	Serum Proteins	Baseline	IL33	-0.0179848	0.951462	-0.174082	0.862319	0.977458	-0.173423
OLINK	Serum Proteins	Baseline	LGALS9	0.0168045	7.34555	0.161527	0.872242	0.977458	0.160811
OLINK	Serum Proteins	Baseline	IL22RA1	0.0469915	1.98877	0.143476	0.886417	0.977458	0.14284
OLINK	Serum Proteins	Baseline	CXCL8	-0.0189868	6.34199	-0.134659	0.89325	0.977458	-0.134192
OLINK	Serum Proteins	Baseline	ICOSLG	0.00934263	5.94427	0.130808	0.896281	0.977458	0.130361
OLINK	Serum Proteins	Baseline	IL15RA	-0.0103613	1.23395	-0.12965	0.897157	0.977458	-0.129253
OLINK	Serum Proteins	Baseline	LIF	-0.012825	-0.222238	-0.119118	0.90553	0.977458	-0.118678
OLINK	Serum Proteins	Baseline	ANGPT1	-0.0119858	10.8254	-0.105785	0.915909	0.977458	-0.105588
OLINK	Serum Proteins	Baseline	LAG3	-0.0201033	2.51072	-0.101422	0.919576	0.977458	-0.100968
OLINK	Serum Proteins	Baseline	LIFR	-0.00819789	4.09446	-0.0986236	0.921691	0.977458	-0.0983038
OLINK	Serum Proteins	Baseline	LAMP3	0.0185327	4.55289	0.0957169	0.924081	0.977458	0.0952941
OLINK	Serum Proteins	Baseline	CD27	-0.00985867	7.42955	-0.0917961	0.927153	0.977458	-0.0914269
OLINK	Serum Proteins	Baseline	GZMB	-0.0270894	4.31753	-0.0895804	0.928931	0.977458	-0.0891894
OLINK	Serum Proteins	Baseline	FGF5	0.00484404	0.954725	0.0695152	0.944782	0.984039	0.0692612
OLINK	Serum Proteins	Baseline	CCL25	0.0131148	6.08302	0.0640566	0.949144	0.984039	0.0637814
OLINK	Serum Proteins	Baseline	CD274	0.00663977	5.18058	0.0530203	0.957901	0.985869	0.0527874
OLINK	Serum Proteins	Day 70	TNFSF14	-0.119475	5.85315	-0.434014	0.665079	0.987605	-0.432912
OLINK	Serum Proteins	Day 70	MMP7	0.0523335	11.8306	0.39537	0.693139	0.987605	0.394598
OLINK	Serum Proteins	Day 70	CRTAM	-0.0848647	5.07245	-0.396036	0.693298	0.987605	-0.394383
OLINK	Serum Proteins	Day 70	FASLG	-0.0550603	6.23699	-0.394134	0.694595	0.987605	-0.392626
OLINK	Serum Proteins	Day 70	FGF21	0.20702	4.84453	0.384742	0.70117	0.987605	0.383742
OLINK	Serum Proteins	Day 70	EGF	0.139326	10.0486	0.383242	0.70196	0.987605	0.382676
OLINK	Serum Proteins	Day 70	LGALS1	0.0314438	6.70793	0.353977	0.723814	0.987605	0.353366
OLINK	Serum Proteins	Day 70	MMP1	-0.13041	15.0019	-0.353818	0.72425	0.987605	-0.352784
OLINK	Serum Proteins	Day 70	IL10RB	-0.038816	5.97873	-0.348932	0.727938	0.987605	-0.34787
OLINK	Serum Proteins	Day 70	CXCL9	0.072532	6.44393	0.32968	0.742234	0.987605	0.328896
OLINK	Serum Proteins	Day 70	CSF1	0.0308238	9.70002	0.327789	0.743524	0.987605	0.32719
OLINK	Serum Proteins	Day 70	NRTN	0.0846375	0.568309	0.322538	0.748167	0.987605	0.321058
OLINK	Serum Proteins	Day 70	PDGFB	-0.028586	10.6627	-0.310444	0.756543	0.987605	-0.310023
OLINK	Serum Proteins	Day 70	CCL2	0.0562964	11.573	0.304724	0.761176	0.987605	0.303937
OLINK	Serum Proteins	Day 70	CD4	-0.0348989	3.56588	-0.299239	0.76542	0.987605	-0.29837
OLINK	Serum Proteins	Day 70	KITLG	0.0403582	9.27973	0.298373	0.766296	0.987605	0.297223
OLINK	Serum Proteins	Day 70	PDCD1LG2	-0.0330842	1.67583	-0.295488	0.768412	0.987605	-0.294453
OLINK	Serum Proteins	Day 70	TGFA	-0.0760771	4.98266	-0.292069	0.770901	0.987605	-0.291196
OLINK	Serum Proteins	Day 70	PTN	-0.0643826	0.453169	-0.285533	0.77602	0.987605	-0.28451
OLINK	Serum Proteins	Day 70	CCL13	0.0695494	12.2709	0.279326	0.780558	0.987605	0.278592
OLINK	Serum Proteins	Day 70	LIF	0.0313395	-0.222238	0.26171	0.79409	0.987605	0.261004
OLINK	Serum Proteins	Day 70	CD27	0.0294616	7.42955	0.253151	0.800772	0.987605	0.252349
OLINK	Serum Proteins	Day 70	IL15	0.0282363	4.59316	0.246725	0.805425	0.987605	0.246332
OLINK	Serum Proteins	Day 70	IL2RB	-0.0294687	0.673864	-0.231469	0.817196	0.987605	-0.231153
OLINK	Serum Proteins	Day 70	FGF23	-0.0200443	1.46547	-0.226271	0.821278	0.987605	-0.225902
OLINK	Serum Proteins	Day 70	TNF	-0.0251924	2.42116	-0.21466	0.830488	0.987605	-0.214076
OLINK	Serum Proteins	Day 70	TNFRSF4	0.0283483	5.37095	0.205433	0.837697	0.987605	0.204841
OLINK	Serum Proteins	Day 70	CCL8	-0.046682	8.96601	-0.196588	0.844732	0.987605	-0.195844
OLINK	Serum Proteins	Day 70	ANGPT1	-0.0288614	10.8254	-0.194495	0.845996	0.987605	-0.19423
OLINK	Serum Proteins	Day 70	FLT3LG	0.0286064	9.06909	0.192377	0.847902	0.987605	0.191796
OLINK	Serum Proteins	Day 70	GZMB	0.0613625	4.31753	0.188958	0.850633	0.987605	0.188311
OLINK	Serum Proteins	Day 70	CXCL8	0.0302794	6.34199	0.188586	0.850758	0.987605	0.188151
OLINK	Serum Proteins	Day 70	CD244	-0.0207346	5.98653	-0.183964	0.854523	0.987605	-0.18335
OLINK	Serum Proteins	Day 70	CXCL5	0.0420862	12.0191	0.168658	0.866413	0.987823	0.168216
OLINK	Serum Proteins	Day 70	LAG3	-0.0339526	2.51072	-0.16396	0.870259	0.987823	-0.16333
OLINK	Serum Proteins	Day 70	MMP10	0.0359817	9.09629	0.132061	0.895256	0.987823	0.131656
OLINK	Serum Proteins	Day 70	IL12RB1	0.0203889	1.47802	0.129703	0.897161	0.987823	0.129248
OLINK	Serum Proteins	Day 70	CD40LG	-0.0431606	8.07085	-0.128921	0.897563	0.987823	-0.12874
OLINK	Serum Proteins	Day 70	IL10	0.0203987	3.17883	0.123676	0.901748	0.987823	0.123453
OLINK	Serum Proteins	Day 70	KLRD1	-0.0264848	5.60749	-0.121407	0.903753	0.987823	-0.120922
OLINK	Serum Proteins	Baseline	CD83	-0.00294647	2.80379	-0.0293704	0.976655	0.992811	-0.0292625
OLINK	Serum Proteins	Baseline	CCL7	0.00312885	2.25399	0.024608	0.980432	0.992811	0.0245274
OLINK	Serum Proteins	Baseline	KIR3DL1	0.00633946	1.23126	0.0170865	0.986433	0.992811	0.0170046
OLINK	Serum Proteins	Baseline	DCN	-0.000507862	4.56673	-0.00903168	0.992811	0.992811	-0.00900996
OLINK	Serum Proteins	Day 1	IL17C	0.036601	2.9092	0.186693	0.852166	0.993903	0.186355
OLINK	Serum Proteins	Day 1	TNFRSF11B	-0.0269518	10.0716	-0.178028	0.859068	0.993903	-0.177561
OLINK	Serum Proteins	Day 1	IL2RB	-0.0174008	0.673864	-0.170972	0.864455	0.993903	-0.170707
OLINK	Serum Proteins	Day 1	NGF	-0.00927956	0.114739	-0.153352	0.878625	0.993903	-0.152712
OLINK	Serum Proteins	Day 1	GDNF	0.0197915	2.01293	0.15074	0.880575	0.993903	0.15024
OLINK	Serum Proteins	Day 1	CCL2	0.0222183	11.573	0.13349	0.89416	0.993903	0.133042
OLINK	Serum Proteins	Day 1	KIR3DL1	-0.043794	1.23126	-0.117904	0.906596	0.993903	-0.117333
OLINK	Serum Proteins	Day 1	PDGFB	-0.0074306	10.6627	-0.103184	0.91792	0.993903	-0.103055
OLINK	Serum Proteins	Day 1	CXCL1	-0.0187524	9.37857	-0.0932506	0.925996	0.993903	-0.0928833
OLINK	Serum Proteins	Day 1	CXCL9	-0.0165417	6.44393	-0.0848234	0.932611	0.993903	-0.0845602
OLINK	Serum Proteins	Day 1	ARG1	0.0190006	3.34817	0.0764831	0.939181	0.993903	0.076299
OLINK	Serum Proteins	Day 1	TEK	-0.00659796	7.48405	-0.0688135	0.945332	0.993903	-0.0685704
OLINK	Serum Proteins	Day 1	EGF	0.0184048	10.0486	0.063449	0.949484	0.993903	0.0633548
OLINK	Serum Proteins	Day 1	CCL25	0.0114824	6.08302	0.0558055	0.955683	0.993903	0.0555713
OLINK	Serum Proteins	Day 1	ADGRG1	0.00580827	1.69586	0.053701	0.957305	0.993903	0.0535354
OLINK	Serum Proteins	Day 1	EIF4EBP1	0.0176349	7.06682	0.0505489	0.959748	0.993903	0.0504695
OLINK	Serum Proteins	Day 1	CRTAM	-0.00666427	5.07245	-0.0325127	0.974174	0.993903	-0.032374
OLINK	Serum Proteins	Day 1	SULT1A1	0.00838651	2.60212	0.024505	0.980486	0.993903	0.0244594
OLINK	Serum Proteins	Day 1	LGALS9	0.00189673	7.34555	0.0181402	0.985588	0.993903	0.0180636
OLINK	Serum Proteins	Day 1	GZMB	-0.00509588	4.31753	-0.0167351	0.986704	0.993903	-0.0166649
OLINK	Serum Proteins	Day 1	CD4	0.00108274	3.56588	0.0101296	0.991947	0.993903	0.0100933
OLINK	Serum Proteins	Day 1	CD40	-0.000852944	10.1426	-0.00766695	0.993903	0.993903	-0.00764183
OLINK	Serum Proteins	Day 70	TEK	-0.010853	7.48405	-0.103304	0.917936	0.995608	-0.103034
OLINK	Serum Proteins	Day 70	ICOSLG	0.00628114	5.94427	0.0767933	0.938922	0.996206	0.0766253
OLINK	Serum Proteins	Day 70	EIF4EBP1	0.032169	7.06682	0.0739365	0.941138	0.996206	0.0738392
OLINK	Serum Proteins	Day 70	CXCL1	-0.0143588	9.37857	-0.0666539	0.94702	0.996206	-0.0664493
OLINK	Serum Proteins	Day 70	IL6	-0.0104059	1.6763	-0.0504147	0.959861	0.996206	-0.0503281
OLINK	Serum Proteins	Day 70	KIR3DL1	0.0171942	1.23126	0.0456597	0.963746	0.996206	0.0454527
OLINK	Serum Proteins	Day 70	IL2	-0.00499065	0.262344	-0.0435698	0.965295	0.996206	-0.0435097
OLINK	Serum Proteins	Day 70	ADA	0.00441643	5.01926	0.0339056	0.973045	0.996206	0.0337896
OLINK	Serum Proteins	Day 70	IL17C	0.00755529	2.9092	0.0313679	0.97501	0.996206	0.031325
OLINK	Serum Proteins	Day 70	OSM	-0.00568068	6.55418	-0.021171	0.983154	0.9973	-0.0211149
OLINK	Serum Proteins	Day 70	IL1A	0.000783683	-0.510393	0.00637423	0.994921	0.999501	0.00636521
OLINK	Serum Proteins	Day 70	GDNF	9.20802e-05	2.01293	0.000627296	0.999501	0.999501	0.000625862
OLINK	Serum Proteins	Day 28	ANGPT2	-0.305278	5.39613	-1.80752	0.0751612	0.999986	-1.77948
OLINK	Serum Proteins	Day 28	IL7	0.261439	4.39513	1.79003	0.0774601	0.999986	1.76562
OLINK	Serum Proteins	Day 28	CXCL10	0.402178	9.80635	1.71646	0.0906394	0.999986	1.69203
OLINK	Serum Proteins	Day 28	IL2	-0.162364	0.262344	-1.68746	0.0936405	0.999986	-1.6765
OLINK	Serum Proteins	Day 28	GZMA	0.227583	6.27166	1.68743	0.0962129	0.999986	1.6635
OLINK	Serum Proteins	Day 28	VEGFA	0.29347	9.77527	1.63888	0.105985	0.999986	1.61651
OLINK	Serum Proteins	Day 28	IL12B	-0.297968	6.18322	-1.61797	0.110983	0.999986	-1.59379
OLINK	Serum Proteins	Day 28	MICA/MICB	0.933555	3.81836	1.52262	0.134114	0.999986	1.49808
OLINK	Serum Proteins	Day 28	TNFRSF9	0.16823	6.27658	1.42589	0.158578	0.999986	1.40987
OLINK	Serum Proteins	Day 28	CCL23	-0.230769	9.54915	-1.39289	0.167694	0.999986	-1.37965
OLINK	Serum Proteins	Day 28	GZMH	0.418453	3.88863	1.34771	0.183183	0.999986	1.33102
OLINK	Serum Proteins	Day 28	IL6	0.235549	1.6763	1.30484	0.194754	0.999986	1.29664
OLINK	Serum Proteins	Day 28	TNFSF10	0.130985	8.37548	1.27401	0.206617	0.999986	1.26292
OLINK	Serum Proteins	Day 28	FGF2	-0.200021	0.255522	-1.2719	0.207371	0.999986	-1.26083
OLINK	Serum Proteins	Day 28	SIRT2	0.305006	2.73434	1.2616	0.208724	0.999986	1.25708
OLINK	Serum Proteins	Day 28	CCL19	0.29891	9.00315	1.26423	0.211082	0.999986	1.25059
OLINK	Serum Proteins	Day 28	IL33	0.132441	0.951462	1.25164	0.214606	0.999986	1.241
OLINK	Serum Proteins	Day 28	DNER	0.105993	8.83359	1.24698	0.216005	0.999986	1.23722
OLINK	Serum Proteins	Day 28	CCL3	0.231097	5.96423	1.21031	0.230344	0.999986	1.19947
OLINK	Serum Proteins	Day 28	NCR1	-0.161188	3.67216	-1.20133	0.233853	0.999986	-1.19049
OLINK	Serum Proteins	Day 28	S100A12	0.296905	5.41754	1.16013	0.248467	0.999986	1.15408
OLINK	Serum Proteins	Day 28	PLAU	-0.220701	9.634	-1.13984	0.259054	0.999986	-1.12863
OLINK	Serum Proteins	Day 28	LIF	-0.123986	-0.222238	-1.12363	0.264727	0.999986	-1.11529
OLINK	Serum Proteins	Day 28	HGF	0.168379	8.7836	1.11166	0.270208	0.999986	1.10258
OLINK	Serum Proteins	Day 28	STAMBP	0.197952	3.78339	1.07111	0.28563	0.999986	1.06776
OLINK	Serum Proteins	Day 28	CXCL13	0.174982	8.13722	1.0646	0.290299	0.999986	1.05747
OLINK	Serum Proteins	Day 28	CD5	-0.112546	5.05631	-1.05327	0.296393	0.999986	-1.0442
OLINK	Serum Proteins	Day 28	TNFSF11	0.236846	4.65621	1.03701	0.302861	0.999986	1.03032
OLINK	Serum Proteins	Day 28	MUC16	0.294271	1.37615	1.03541	0.304776	0.999986	1.02624
OLINK	Serum Proteins	Day 28	CCL4	0.19011	6.939	1.03031	0.306943	0.999986	1.02166
OLINK	Serum Proteins	Day 28	TGFB1	0.153614	8.26969	0.963737	0.337035	0.999986	0.96004
OLINK	Serum Proteins	Day 28	PTN	-0.204542	0.453169	-0.956188	0.342689	0.999986	-0.948866
OLINK	Serum Proteins	Day 28	CCL8	-0.217142	8.96601	-0.952511	0.34474	0.999986	-0.944842
OLINK	Serum Proteins	Day 28	TSLP	0.154868	1.14253	0.912823	0.362722	0.999986	0.910191
OLINK	Serum Proteins	Day 28	NTF3	0.146432	1.95995	0.907879	0.367422	0.999986	0.901312
OLINK	Serum Proteins	Day 28	ARG1	0.227618	3.34817	0.895732	0.372342	0.999986	0.892095
OLINK	Serum Proteins	Day 28	IL17A	0.17906	1.51882	0.896061	0.373241	0.999986	0.890419
OLINK	Serum Proteins	Day 28	ARTN	0.164048	0.927307	0.892752	0.375195	0.999986	0.886785
OLINK	Serum Proteins	Day 28	CXCL8	-0.123158	6.34199	-0.846655	0.399628	0.999986	-0.842285
OLINK	Serum Proteins	Day 28	EIF4EBP1	0.302579	7.06682	0.840066	0.402088	0.999986	0.837897
OLINK	Serum Proteins	Day 28	MMP12	0.155963	6.66083	0.831971	0.408648	0.999986	0.826275
OLINK	Serum Proteins	Day 28	IL18R1	0.118321	8.1276	0.812096	0.419754	0.999986	0.806847
OLINK	Serum Proteins	Day 28	CXCL6	0.157466	9.19891	0.803865	0.424366	0.999986	0.798869
OLINK	Serum Proteins	Day 28	PDCD1LG2	-0.0847813	1.67583	-0.797919	0.427863	0.999986	-0.792854
OLINK	Serum Proteins	Day 28	CDCP1	0.122229	2.15114	0.789349	0.432823	0.999986	0.78437
OLINK	Serum Proteins	Day 28	NGF	-0.04703	0.114739	-0.770859	0.443668	0.999986	-0.766014
OLINK	Serum Proteins	Day 28	FGF19	-0.279508	8.7667	-0.762639	0.44736	0.999986	-0.759823
OLINK	Serum Proteins	Day 28	IFNG	0.277427	6.66547	0.762312	0.447463	0.999986	0.759651
OLINK	Serum Proteins	Day 28	CXCL12	0.0614115	0.9789	0.760737	0.448228	0.999986	0.758373
OLINK	Serum Proteins	Day 28	CCL28	0.139448	2.46085	0.761183	0.449405	0.999986	0.756407
OLINK	Serum Proteins	Day 28	PDCD1	0.118465	4.28662	0.753883	0.45377	0.999986	0.749144
OLINK	Serum Proteins	Day 28	PGF	-0.0695548	6.75822	-0.73536	0.463938	0.999986	-0.732378
OLINK	Serum Proteins	Day 28	IL24	-0.217042	0.926196	-0.716306	0.475643	0.999986	-0.713328
OLINK	Serum Proteins	Day 28	CD6	0.113679	6.10775	0.704639	0.483671	0.999986	0.70041
OLINK	Serum Proteins	Day 28	AXIN1	0.199804	2.2282	0.700781	0.484396	0.999986	0.69925
OLINK	Serum Proteins	Day 28	HMOX1	0.103393	10.9658	0.699161	0.48701	0.999986	0.695072
OLINK	Serum Proteins	Day 28	DCN	-0.0411254	4.56673	-0.69042	0.491216	0.999986	-0.688376
OLINK	Serum Proteins	Day 28	MMP10	-0.1765	9.09629	-0.688291	0.493648	0.999986	-0.684518
OLINK	Serum Proteins	Day 28	CCL2	-0.115386	11.573	-0.683424	0.496326	0.999986	-0.680283
OLINK	Serum Proteins	Day 28	ADA	-0.082975	5.01926	-0.66936	0.5058	0.999986	-0.665392
OLINK	Serum Proteins	Day 28	FGF5	0.0475297	0.954725	0.663274	0.509144	0.999986	0.660171
OLINK	Serum Proteins	Day 28	TNFRSF4	-0.0804285	5.37095	-0.6252	0.533845	0.999986	-0.622147
OLINK	Serum Proteins	Day 28	LTA	-0.0719523	4.9891	-0.611743	0.54265	0.999986	-0.608811
OLINK	Serum Proteins	Day 28	ICOSLG	-0.0448027	5.94427	-0.60703	0.545463	0.999986	-0.604573
OLINK	Serum Proteins	Day 28	FLT3LG	-0.0827741	9.06909	-0.595416	0.553551	0.999986	-0.592447
OLINK	Serum Proteins	Day 28	FASLG	-0.0760123	6.23699	-0.572436	0.569078	0.999986	-0.56941
OLINK	Serum Proteins	Day 28	SULT1A1	0.200562	2.60212	0.569724	0.569772	0.999986	0.568387
OLINK	Serum Proteins	Day 28	EGF	0.166942	10.0486	0.557024	0.57823	0.999986	0.555972
OLINK	Serum Proteins	Day 28	KDR	0.0530481	8.42988	0.554747	0.580738	0.999986	0.552308
OLINK	Serum Proteins	Day 28	CST5	-0.110188	6.6029	-0.551148	0.583717	0.999986	-0.547964
OLINK	Serum Proteins	Day 28	TNFSF12	0.0519777	9.04725	0.5456	0.586935	0.999986	0.543283
OLINK	Serum Proteins	Day 28	CD40LG	0.15168	8.07085	0.538822	0.590826	0.999986	0.537639
OLINK	Serum Proteins	Day 28	CD244	-0.0566377	5.98653	-0.533384	0.595673	0.999986	-0.530633
OLINK	Serum Proteins	Day 28	MMP1	-0.177848	15.0019	-0.523743	0.602044	0.999986	-0.521464
OLINK	Serum Proteins	Day 28	CA9	0.0843633	4.73203	0.523157	0.602637	0.999986	0.520613
OLINK	Serum Proteins	Day 28	LGALS1	-0.0393951	6.70793	-0.517281	0.605899	0.999986	-0.515937
OLINK	Serum Proteins	Day 28	IL17C	-0.0993394	2.9092	-0.491911	0.623506	0.999986	-0.490888
OLINK	Serum Proteins	Day 28	SLAMF1	0.0568504	2.27505	0.455969	0.649596	0.999986	0.454323
OLINK	Serum Proteins	Day 28	IL18	0.0915586	8.22344	0.455408	0.650578	0.999986	0.45296
OLINK	Serum Proteins	Day 28	CCL17	0.116174	10.1049	0.443377	0.658893	0.999986	0.441441
OLINK	Serum Proteins	Day 28	FGF21	0.208112	4.84453	0.426421	0.670926	0.999986	0.424877
OLINK	Serum Proteins	Day 28	CASP8	0.0731205	2.92655	0.417183	0.677133	0.999986	0.416378
OLINK	Serum Proteins	Day 28	CXCL9	0.0814832	6.44393	0.410929	0.682154	0.999986	0.409526
OLINK	Serum Proteins	Day 28	IL5	0.17176	0.910284	0.405702	0.686588	0.999986	0.40349
OLINK	Serum Proteins	Day 28	IL10RA	-0.0724564	0.854516	-0.403144	0.688252	0.999986	-0.401228
OLINK	Serum Proteins	Day 28	IL22RA1	0.12905	1.98877	0.38851	0.698994	0.999986	0.386678
OLINK	Serum Proteins	Day 28	LAMP3	-0.0699656	4.55289	-0.357834	0.721738	0.999986	-0.356138
OLINK	Serum Proteins	Day 28	TNFSF14	-0.0879989	5.85315	-0.35442	0.72389	0.999986	-0.353265
OLINK	Serum Proteins	Day 28	NRTN	-0.0897342	0.568309	-0.349795	0.72783	0.999986	-0.348014
OLINK	Serum Proteins	Day 28	CRTAM	-0.0718926	5.07245	-0.348696	0.728541	0.999986	-0.347067
OLINK	Serum Proteins	Day 28	CD8A	-0.0701907	9.31763	-0.347462	0.729482	0.999986	-0.345815
OLINK	Serum Proteins	Day 28	CCL20	0.115124	6.39809	0.345036	0.730562	0.999986	0.344378
OLINK	Serum Proteins	Day 28	IL20RA	0.0587217	0.935426	0.344086	0.731954	0.999986	0.342527
OLINK	Serum Proteins	Day 28	TEK	-0.0326735	7.48405	-0.336568	0.737394	0.999986	-0.335306
OLINK	Serum Proteins	Day 28	CD40	0.0376116	10.1426	0.333219	0.739842	0.999986	0.332063
OLINK	Serum Proteins	Day 28	OSM	0.0825886	6.55418	0.332455	0.740501	0.999986	0.33119
OLINK	Serum Proteins	Day 28	PDGFB	-0.0224503	10.6627	-0.300832	0.763852	0.999986	-0.300426
OLINK	Serum Proteins	Day 28	IL10RB	-0.0287654	5.97873	-0.278664	0.78131	0.999986	-0.277613
OLINK	Serum Proteins	Day 28	IL15	0.0267828	4.59316	0.273499	0.784916	0.999986	0.272918
OLINK	Serum Proteins	Day 28	CXCL5	0.0601354	12.0191	0.261683	0.794287	0.999986	0.260747
OLINK	Serum Proteins	Day 28	CD4	-0.0276065	3.56588	-0.255243	0.799256	0.999986	-0.25431
OLINK	Serum Proteins	Day 28	IL13	0.0815656	0.685929	0.250273	0.803287	0.999986	0.249096
OLINK	Serum Proteins	Day 28	LGALS9	0.0249969	7.34555	0.237492	0.813077	0.999986	0.236459
OLINK	Serum Proteins	Day 28	GDNF	-0.0311081	2.01293	-0.233327	0.816096	0.999986	-0.232569
OLINK	Serum Proteins	Day 28	LIFR	0.0193733	4.09446	0.225068	0.822444	0.999986	0.224402
OLINK	Serum Proteins	Day 28	TNFRSF12A	-0.0304912	4.29788	-0.197775	0.843564	0.999986	-0.197337
OLINK	Serum Proteins	Day 28	IL4	-0.0366512	0.343398	-0.193352	0.847032	0.999986	-0.192907
OLINK	Serum Proteins	Day 28	CCL7	-0.0253527	2.25399	-0.192695	0.847648	0.999986	-0.192121
OLINK	Serum Proteins	Day 28	KITLG	-0.0248089	9.27973	-0.191078	0.849104	0.999986	-0.190262
OLINK	Serum Proteins	Day 28	NOS3	-0.0296262	1.8321	-0.182136	0.855803	0.999986	-0.18172
OLINK	Serum Proteins	Day 28	CD27	-0.0183723	7.42955	-0.168059	0.867042	0.999986	-0.167417
OLINK	Serum Proteins	Day 28	CCL25	-0.03278	6.08302	-0.158271	0.874765	0.999986	-0.157609
OLINK	Serum Proteins	Day 28	TNFRSF11B	0.0235801	10.0716	0.152462	0.879118	0.999986	0.152088
OLINK	Serum Proteins	Day 28	TGFA	0.0360694	4.98266	0.148853	0.882093	0.999986	0.148317
OLINK	Serum Proteins	Day 28	CD83	-0.0152005	2.80379	-0.147966	0.882769	0.999986	-0.14746
OLINK	Serum Proteins	Day 28	MMP7	0.0170419	11.8306	0.14753	0.882988	0.999986	0.147183
OLINK	Serum Proteins	Day 28	FGF23	-0.0104856	1.46547	-0.13739	0.89095	0.999986	-0.137102
OLINK	Serum Proteins	Day 28	TNF	0.0139101	2.42116	0.128922	0.897778	0.999986	0.128469
OLINK	Serum Proteins	Day 28	ADGRG1	0.0137255	1.69586	0.124746	0.901017	0.999986	0.124377
OLINK	Serum Proteins	Day 28	LAG3	0.0220425	2.51072	0.110204	0.912625	0.999986	0.109728
OLINK	Serum Proteins	Day 28	IL10	-0.0116822	3.17883	-0.0806485	0.935879	0.999986	-0.0804501
OLINK	Serum Proteins	Day 28	IL1A	-0.00824551	-0.510393	-0.0793302	0.936884	0.999986	-0.0791871
OLINK	Serum Proteins	Day 28	KIR3DL1	-0.029352	1.23126	-0.078883	0.937425	0.999986	-0.0785067
OLINK	Serum Proteins	Day 28	CD274	-0.00875561	5.18058	-0.0691344	0.945114	0.999986	-0.0688439
OLINK	Serum Proteins	Day 28	KLRD1	-0.0138756	5.60749	-0.0654361	0.948056	0.999986	-0.0651479
OLINK	Serum Proteins	Day 28	GZMB	-0.0115472	4.31753	-0.0375977	0.97013	0.999986	-0.0374448
OLINK	Serum Proteins	Day 28	CCL11	0.00327027	7.91323	0.0240467	0.980876	0.999986	0.0239707
OLINK	Serum Proteins	Day 28	CXCL1	0.00426762	9.37857	0.0210273	0.983287	0.999986	0.0209478
OLINK	Serum Proteins	Day 28	CD28	0.00127495	0.956934	0.0181717	0.985548	0.999986	0.0181134
OLINK	Serum Proteins	Day 28	CSF1	-0.00128565	9.70002	-0.01571	0.987494	0.999986	-0.0156749
OLINK	Serum Proteins	Day 28	CCL13	0.00152222	12.2709	0.00665792	0.994705	0.999986	0.00663659
OLINK	Serum Proteins	Day 28	IL15RA	-0.000483614	1.23395	-0.00580093	0.995383	0.999986	-0.00578597
OLINK	Serum Proteins	Day 28	ANGPT1	-0.000628173	10.8254	-0.00510549	0.995933	0.999986	-0.00509774
OLINK	Serum Proteins	Day 28	IL12RB1	2.70179e-06	1.47802	1.79461e-05	0.999986	0.999986	1.78734e-05
RNAseq	Whole Blood	Day 7	gene28832 (IGLJ2)	0.998971	4.42368	4.74385	5.47517e-06	0.0548448	4.5457
RNAseq	Whole Blood	Day 7	gene3538 (IGLC2)	1.01009	6.39764	4.38618	2.26656e-05	0.0821056	4.23687
RNAseq	Whole Blood	Day 7	gene28457 (IGHV2-5)	1.19982	2.19952	4.41275	2.45899e-05	0.0821056	4.21853
RNAseq	Whole Blood	Day 7	gene28914 (IGKV3-11)	1.00618	4.65312	4.11468	6.57295e-05	0.164603	3.99124
RNAseq	Whole Blood	Day 7	gene28455 (IGHV2-26)	1.33797	-0.236906	4.04468	9.37781e-05	0.174938	3.90615
RNAseq	Whole Blood	Day 7	gene90701 (SEC11C)	0.261313	4.73615	3.94101	0.000105341	0.174938	3.87795
RNAseq	Whole Blood	Day 7	gene28815 (IGLV2-14)	0.986059	4.90318	3.94003	0.000136993	0.174938	3.81353
RNAseq	Whole Blood	Day 7	gene51061 (TXNDC11)	0.183485	5.87359	3.86978	0.00014479	0.174938	3.79984
RNAseq	Whole Blood	Day 7	gene28439 (IGHV3-30)	1.13144	1.88701	3.91756	0.000157177	0.174938	3.77945
RNAseq	Whole Blood	Day 7	gene2305 (FOXM1)	0.78004	0.675447	3.7782	0.00023635	0.217512	3.67661
RNAseq	Whole Blood	Day 7	gene285958 (SNHG15)	0.267888	3.31393	3.73059	0.000242361	0.217512	3.6702
RNAseq	Whole Blood	Day 7	gene6241 (RRM2)	0.796214	2.21952	3.77147	0.000268661	0.217512	3.64378
RNAseq	Whole Blood	Day 7	gene84807 (NFKBID)	0.22142	4.80399	3.70951	0.000293004	0.217512	3.62141
RNAseq	Whole Blood	Day 7	gene28940 (IGKV1-12)	1.05943	2.53134	3.71572	0.000311104	0.217512	3.60587
RNAseq	Whole Blood	Day 7	gene10221 (TRIB1)	0.253544	5.46893	3.66831	0.000337535	0.217512	3.58465
RNAseq	Whole Blood	Day 7	gene3500 (IGHG1)	1.29931	5.73679	3.68484	0.000353337	0.217512	3.57269
RNAseq	Whole Blood	Day 7	gene27123 (DKK2)	1.64893	-2.77015	3.63073	0.000373169	0.217512	3.55837
RNAseq	Whole Blood	Day 7	gene1266 (CNN3)	-0.646049	0.876154	-3.63921	0.000390856	0.217512	-3.54618
RNAseq	Whole Blood	Day 1	gene57659 (ZBTB4)	-0.166884	7.23451	-4.37945	2.19137e-05	0.219509	-4.24444
RNAseq	Whole Blood	Day 1	gene10791 (VAMP5)	0.531241	3.62428	4.06025	8.16657e-05	0.239519	3.93946
RNAseq	Whole Blood	Day 1	gene10063 (COX17)	0.227211	3.7799	4.00847	8.72976e-05	0.239519	3.92343
RNAseq	Whole Blood	Day 1	gene50944 (SHANK1)	-1.2586	0.397788	-4.06893	9.56448e-05	0.239519	-3.90138
RNAseq	Whole Blood	Day 7	gene58494 (JAM2)	1.15811	-1.99958	3.5369	0.000490523	0.247574	3.48588
RNAseq	Whole Blood	Day 7	gene84444 (DOT1L)	0.157103	6.32453	3.54397	0.000518715	0.247574	3.4709
RNAseq	Whole Blood	Day 7	gene28450 (IGHV3-11)	0.853438	1.35813	3.56372	0.000519023	0.247574	3.47074
RNAseq	Whole Blood	Day 7	gene28948 (IGKJ3)	0.824141	3.04025	3.55536	0.000551778	0.251235	3.45427
RNAseq	Whole Blood	Day 1	gene7404 (UTY)	-0.126533	0.18613	-4.00199	0.000139591	0.279658	-3.80889
RNAseq	Whole Blood	Baseline	gene84444 (DOT1L)	0.162766	6.32453	4.40999	2.93027e-05	0.293525	4.17882
RNAseq	Whole Blood	Day 7	gene28663 (TRAV20)	-0.491717	1.6682	-3.48996	0.000689303	0.298112	-3.3938
RNAseq	Whole Blood	Day 7	gene28947 (IGKJ4)	0.749083	4.16908	3.47407	0.000714254	0.298112	3.38405
RNAseq	Whole Blood	Day 7	gene28467 (IGHV1-24)	1.2967	-0.334483	3.40942	0.000865476	0.346779	3.33096
RNAseq	Whole Blood	Day 7	gene84958 (SYTL1)	0.175177	7.38975	3.38993	0.00090759	0.349667	3.31771
RNAseq	Whole Blood	Day 7	gene51237 (MZB1)	0.649574	3.54896	3.36615	0.00097484	0.354185	3.29769
RNAseq	Whole Blood	Day 7	gene28793 (IGLV3-25)	0.967139	2.74324	3.38577	0.000990034	0.354185	3.29334
RNAseq	Whole Blood	Day 7	gene81567 (TXNDC5)	0.540129	6.42082	3.33943	0.0010274	0.354878	3.28291
RNAseq	Whole Blood	Day 7	gene28791 (IGLV3-27)	1.40026	-0.36965	3.35678	0.001068	0.356604	3.27197
RNAseq	Whole Blood	Day 7	gene79801 (SHCBP1)	0.486859	1.16412	3.30796	0.00112023	0.36198	3.25845
RNAseq	Whole Blood	Day 1	gene5692 (PSMB4)	0.120291	7.05493	3.72781	0.000262056	0.381587	3.65018
RNAseq	Whole Blood	Day 1	gene10241 (CALCOCO2)	0.169311	7.33518	3.72492	0.000266657	0.381587	3.64571
RNAseq	Whole Blood	Day 7	gene100526836 (BLOC1S5-TXNDC5)	0.504729	6.45339	3.28068	0.00124368	0.386617	3.22867
RNAseq	Whole Blood	Day 7	gene4542 (MYO1F)	0.1094	11.0105	3.29962	0.00127901	0.386617	3.22065
RNAseq	Whole Blood	Day 7	gene28809 (IGLV3-1)	1.02438	3.4151	3.32368	0.00131227	0.386617	3.21328
RNAseq	Whole Blood	Day 1	gene2308 (FOXO1)	-0.236756	6.41036	-3.70315	0.000342407	0.40139	-3.5809
RNAseq	Whole Blood	Day 1	gene23368 (PPP1R13B)	-0.222126	4.22399	-3.64418	0.000360638	0.40139	-3.56733
RNAseq	Whole Blood	Day 7	gene80301 (PLEKHO2)	0.141694	8.44398	3.28921	0.00143611	0.411014	3.18729
RNAseq	Whole Blood	Day 7	gene6452 (SH3BP2)	0.148056	8.67011	3.25719	0.00153217	0.426326	3.16852
RNAseq	Whole Blood	Day 7	gene7298 (TYMS)	0.664521	1.63901	3.23944	0.00160995	0.430856	3.1541
RNAseq	Whole Blood	Day 7	gene9697 (TRAM2)	0.219016	5.25538	3.21493	0.00163447	0.430856	3.14968
RNAseq	Whole Blood	Day 7	gene28395 (IGHV4-34)	1.00169	2.24226	3.27273	0.00171462	0.440393	3.13567
RNAseq	Whole Blood	Day 1	gene54904 (NSD3)	-0.145139	7.52766	-3.6026	0.000461715	0.4625	-3.50204
RNAseq	Whole Blood	Day 7	gene9094 (UNC119)	0.135146	6.6792	3.16373	0.00199393	0.463977	3.09114
RNAseq	Whole Blood	Day 7	gene4207 (BORCS8-MEF2B)	0.201331	5.09082	3.16714	0.00211259	0.463977	3.07393
RNAseq	Whole Blood	Day 7	gene28921 (IGKV2-28)	0.754116	2.29409	3.14032	0.00213004	0.463977	3.07148
RNAseq	Whole Blood	Day 7	gene9601 (PDIA4)	0.193645	6.63536	3.11276	0.00216261	0.463977	3.06694
RNAseq	Whole Blood	Day 7	gene115703 (ARHGAP33)	0.334686	3.9875	3.14176	0.00232451	0.463977	3.0453
RNAseq	Whole Blood	Day 7	gene131566 (DCBLD2)	-0.631306	-0.202428	-3.08782	0.00233732	0.463977	-3.04364
RNAseq	Whole Blood	Day 7	gene55388 (MCM10)	0.797692	-0.808066	3.08415	0.00233776	0.463977	3.04359
RNAseq	Whole Blood	Day 7	gene7184 (HSP90B1)	0.192463	8.46578	3.09754	0.00234611	0.463977	3.04251
RNAseq	Whole Blood	Day 7	gene4570 (TRNN)	0.594997	1.66309	3.11147	0.00239474	0.463977	3.03633
RNAseq	Whole Blood	Day 7	gene28876 (IGKV3D-11)	0.763507	1.10173	3.08431	0.00245448	0.463977	3.0289
RNAseq	Whole Blood	Day 7	gene27086 (FOXP1)	-0.142456	7.08973	-3.10255	0.0024744	0.463977	-3.02645
RNAseq	Whole Blood	Day 7	gene3514 (IGKC)	0.710801	8.51243	3.0852	0.00249716	0.463977	3.02369
RNAseq	Whole Blood	Day 7	gene84883 (AIFM2)	0.304114	2.4463	3.06664	0.00253164	0.463977	3.01953
RNAseq	Whole Blood	Day 7	gene28919 (IGKV2-30)	0.93308	2.66449	3.08111	0.00253409	0.463977	3.01924
RNAseq	Whole Blood	Day 7	gene51547 (SIRT7)	0.140548	6.50891	3.08283	0.00253848	0.463977	3.01872
RNAseq	Whole Blood	Day 7	gene79152 (FA2H)	0.973117	-1.19312	3.06902	0.00257396	0.463977	3.01451
RNAseq	Whole Blood	Day 7	gene28388 (IGHV5-51)	0.821979	2.52659	3.05618	0.00264314	0.463977	3.00645
RNAseq	Whole Blood	Day 7	gene91039 (DPP9)	0.123685	6.61574	3.07376	0.00266616	0.463977	3.00382
RNAseq	Whole Blood	Day 7	gene28803 (IGLV3-10)	1.26251	0.990309	3.09218	0.0026865	0.463977	3.0015
RNAseq	Whole Blood	Day 7	gene28452 (IGHV3-7)	0.757491	2.79202	3.05668	0.00279943	0.475236	2.98894
RNAseq	Whole Blood	Day 7	gene22933 (SIRT2)	0.11364	6.10677	3.04401	0.00284658	0.475236	2.98384
RNAseq	Whole Blood	Day 7	gene401563 (C9orf139)	0.254336	4.41847	3.02623	0.00297596	0.475514	2.97021
RNAseq	Whole Blood	Day 7	gene7494 (XBP1)	0.232864	7.0936	3.04097	0.00305582	0.475514	2.96207
RNAseq	Whole Blood	Day 7	gene23484 (LEPROTL1)	-0.181508	6.62633	-3.03313	0.00312092	0.475514	-2.95557
RNAseq	Whole Blood	Day 7	gene642475 (MROH6)	0.45929	2.47446	3.02784	0.00324168	0.475514	2.94384
RNAseq	Whole Blood	Day 7	gene51203 (NUSAP1)	0.351096	2.1796	2.98074	0.00327948	0.475514	2.94025
RNAseq	Whole Blood	Day 7	gene375346 (STIMATE)	0.16971	5.56588	3.00588	0.00328458	0.475514	2.93977
RNAseq	Whole Blood	Day 7	gene100130357 (LOC100130357)	0.44491	2.2046	2.99935	0.0033008	0.475514	2.93824
RNAseq	Whole Blood	Day 7	gene168620 (BHLHA15)	0.875729	-1.00314	2.98113	0.0033073	0.475514	2.93763
RNAseq	Whole Blood	Day 7	gene57010 (CABP4)	0.478378	1.62533	2.99037	0.00338486	0.475514	2.93044
RNAseq	Whole Blood	Day 7	gene139716 (GAB3)	0.1925	6.21593	3.01148	0.00339157	0.475514	2.92982
RNAseq	Whole Blood	Day 7	gene146705 (TEPSIN)	0.170748	6.35785	2.97361	0.00339641	0.475514	2.92938
RNAseq	Whole Blood	Day 7	gene28400 (IGHV4-28)	1.06246	-0.833619	2.98542	0.00343078	0.475514	2.92625
RNAseq	Whole Blood	Day 7	gene10494 (STK25)	0.118464	5.79015	2.96063	0.00351335	0.475514	2.91884
RNAseq	Whole Blood	Day 7	gene147011 (PROCA1)	0.320945	2.90546	2.97969	0.00354074	0.475514	2.91642
RNAseq	Whole Blood	Day 7	gene170463 (SSBP4)	0.234381	6.39896	2.99872	0.0035603	0.475514	2.9147
RNAseq	Whole Blood	Day 7	gene203259 (FAM219A)	0.127994	4.98511	2.94992	0.00367658	0.484583	2.90466
RNAseq	Whole Blood	Day 7	gene6978 (TRGV5)	-1.28445	0.308062	-3.01411	0.00381326	0.492186	-2.89321
RNAseq	Whole Blood	Day 7	gene4288 (MKI67)	0.551868	3.91473	2.95784	0.0038367	0.492186	2.89128
RNAseq	Whole Blood	Day 7	gene388115 (CCDC9B)	0.331342	2.9522	2.94388	0.00388167	0.492186	2.88762
RNAseq	Whole Blood	Day 7	gene116983 (ACAP3)	0.196897	6.29995	2.94089	0.003962	0.493261	2.88117
RNAseq	Whole Blood	Day 7	gene387893 (KMT5A)	0.162957	4.84064	2.92493	0.00398863	0.493261	2.87906
RNAseq	Whole Blood	Day 7	gene132160 (PPM1M)	0.149748	7.09023	2.95378	0.00410426	0.496658	2.87004
RNAseq	Whole Blood	Day 7	gene54979 (PLAAT2)	0.988483	-1.54289	2.89757	0.00411526	0.496658	2.86919
RNAseq	Whole Blood	Day 7	gene51768 (TM7SF3)	0.148347	5.26417	2.9159	0.00426241	0.504879	2.85806
RNAseq	Whole Blood	Day 7	gene100131067 (CKMT2-AS1)	-0.408611	2.40641	-2.94636	0.00428419	0.504879	-2.85644
RNAseq	Whole Blood	Day 1	gene22859 (ADGRL1)	-0.276926	5.12854	-3.57036	0.000618454	0.507905	-3.42339
RNAseq	Whole Blood	Day 1	gene100131067 (CKMT2-AS1)	-0.510178	2.40641	-3.54834	0.000632759	0.507905	-3.41717
RNAseq	Whole Blood	Day 1	gene23467 (NPTXR)	-0.474864	3.5955	-3.52223	0.000706069	0.507905	-3.38721
RNAseq	Whole Blood	Day 1	gene2885 (GRB2)	0.10491	9.21425	3.47484	0.000768929	0.507905	3.36374
RNAseq	Whole Blood	Day 1	gene10140 (TOB1)	-0.201085	6.13919	-3.45707	0.000775611	0.507905	-3.36135
RNAseq	Whole Blood	Day 1	gene51274 (KLF3)	-0.148129	7.81298	-3.41595	0.000865929	0.507905	-3.33081
RNAseq	Whole Blood	Day 1	gene23038 (WDTC1)	-0.136202	7.8257	-3.37153	0.00108515	0.507905	-3.26747
RNAseq	Whole Blood	Day 1	gene7871 (SLMAP)	-0.106607	6.21887	-3.31859	0.00112321	0.507905	-3.25769
RNAseq	Whole Blood	Day 1	gene4704 (NDUFA9)	0.176035	4.83705	3.31326	0.0011368	0.507905	3.25428
RNAseq	Whole Blood	Day 1	gene153241 (CEP120)	-0.126379	5.30739	-3.28454	0.00120949	0.507905	-3.23663
RNAseq	Whole Blood	Day 1	gene8458 (TTF2)	0.314252	4.07717	3.33474	0.00124528	0.507905	3.2283
RNAseq	Whole Blood	Day 1	gene27173 (SLC39A1)	0.150111	6.05865	3.31678	0.00127089	0.507905	3.22247
RNAseq	Whole Blood	Day 1	gene80301 (PLEKHO2)	0.142657	8.44398	3.32109	0.00130366	0.507905	3.21517
RNAseq	Whole Blood	Day 1	gene8790 (FPGT)	0.303768	3.26192	3.25351	0.00140453	0.507905	3.19372
RNAseq	Whole Blood	Day 1	gene5295 (PIK3R1)	-0.179099	7.44621	-3.2588	0.00145129	0.507905	-3.18425
RNAseq	Whole Blood	Day 1	gene1351 (COX8A)	0.159883	5.75795	3.23008	0.00152022	0.507905	3.17079
RNAseq	Whole Blood	Day 1	gene4830 (NME1)	0.31309	3.50923	3.24176	0.00156672	0.507905	3.16203
RNAseq	Whole Blood	Day 1	gene57690 (TNRC6C)	-0.162246	6.85977	-3.235	0.00157789	0.507905	-3.15996
RNAseq	Whole Blood	Day 1	gene6732 (SRPK1)	-0.267338	6.33445	-3.26346	0.00160566	0.507905	-3.15488
RNAseq	Whole Blood	Day 1	gene284185 (LINC00482)	0.639104	1.77104	3.23528	0.00172238	0.507905	3.13434
RNAseq	Whole Blood	Day 1	gene5325 (PLAGL1)	0.249447	5.00912	3.22046	0.00173146	0.507905	3.1328
RNAseq	Whole Blood	Day 1	gene5052 (PRDX1)	0.190406	6.21259	3.19078	0.00175323	0.507905	3.12913
RNAseq	Whole Blood	Day 1	gene23613 (ZMYND8)	-0.126592	6.36934	-3.19061	0.00184622	0.507905	-3.11392
RNAseq	Whole Blood	Day 1	gene440498 (HSBP1L1)	-0.431718	2.25682	-3.18563	0.00191745	0.507905	-3.10273
RNAseq	Whole Blood	Day 1	gene3603 (IL16)	-0.115899	8.99532	-3.15761	0.00198367	0.507905	-3.09267
RNAseq	Whole Blood	Day 1	gene5334 (PLCL1)	-0.482769	3.70273	-3.20202	0.00202344	0.507905	-3.08677
RNAseq	Whole Blood	Day 1	gene637 (BID)	0.163713	7.05593	3.17304	0.0020721	0.507905	3.0797
RNAseq	Whole Blood	Day 1	gene5777 (PTPN6)	0.11429	9.5242	3.15635	0.00214127	0.507905	3.06991
RNAseq	Whole Blood	Day 1	gene55166 (CENPQ)	0.462726	1.32977	3.11254	0.00222123	0.507905	3.05894
RNAseq	Whole Blood	Day 1	gene10952 (SEC61B)	0.150476	5.31362	3.1018	0.00225989	0.507905	3.05376
RNAseq	Whole Blood	Day 1	gene963 (CD53)	0.137928	9.19362	3.11368	0.0023125	0.507905	3.04685
RNAseq	Whole Blood	Day 1	gene114769 (CARD16)	0.228226	6.58388	3.12105	0.002339	0.507905	3.04343
RNAseq	Whole Blood	Day 1	gene27284 (SULT1B1)	-0.334675	4.75413	-3.11842	0.00234131	0.507905	-3.04313
RNAseq	Whole Blood	Day 1	gene8764 (TNFRSF14)	0.145759	6.74114	3.11164	0.00234797	0.507905	3.04228
RNAseq	Whole Blood	Day 1	gene64398 (MPP5)	-0.238889	2.95676	-3.07327	0.00238618	0.507905	-3.03741
RNAseq	Whole Blood	Day 1	gene9448 (MAP4K4)	-0.150338	8.43607	-3.07551	0.00259626	0.507905	-3.01189
RNAseq	Whole Blood	Day 1	gene163255 (ZNF540)	-0.300445	2.43148	-3.01693	0.00281494	0.507905	-2.98726
RNAseq	Whole Blood	Day 1	gene23138 (N4BP3)	-0.419969	3.2874	-3.05189	0.00286821	0.507905	-2.98152
RNAseq	Whole Blood	Day 1	gene2193 (FARSA)	0.137472	5.63308	3.01803	0.00297713	0.507905	2.97009
RNAseq	Whole Blood	Day 1	gene28610 (TRBV5-5)	-0.798484	-0.173623	-3.01216	0.00298345	0.507905	-2.96944
RNAseq	Whole Blood	Day 1	gene7979 (SEM1)	0.186392	4.40895	2.99952	0.003073	0.507905	2.96034
RNAseq	Whole Blood	Day 1	gene7462 (LAT2)	0.152647	7.79132	3.04676	0.00308286	0.507905	2.95935
RNAseq	Whole Blood	Day 1	gene10577 (NPC2)	0.224257	6.93283	3.01381	0.00308791	0.507905	2.95885
RNAseq	Whole Blood	Day 1	gene321 (APBA2)	-0.360334	4.90499	-3.05468	0.00310955	0.507905	-2.9567
RNAseq	Whole Blood	Day 1	gene284029 (LINC00324)	0.176553	4.09122	3.00036	0.00312093	0.507905	2.95557
RNAseq	Whole Blood	Day 1	gene54948 (MRPL16)	0.148797	4.51462	2.97991	0.00320369	0.507905	2.94749
RNAseq	Whole Blood	Day 1	gene57463 (AMIGO1)	-0.308678	4.73067	-3.03601	0.00320972	0.507905	-2.9469
RNAseq	Whole Blood	Day 1	gene348094 (ANKDD1A)	0.748474	2.25725	3.06273	0.00333432	0.507905	2.93511
RNAseq	Whole Blood	Day 1	gene6874 (TAF4)	-0.148899	5.2663	-2.97375	0.00334157	0.507905	-2.93443
RNAseq	Whole Blood	Day 1	gene6497 (SKI)	-0.170518	7.57442	-2.98996	0.0033655	0.507905	-2.93222
RNAseq	Whole Blood	Day 1	gene23067 (SETD1B)	-0.123578	8.12818	-2.98219	0.00339483	0.507905	-2.92952
RNAseq	Whole Blood	Day 1	gene9114 (ATP6V0D1)	0.129507	7.81983	3.0167	0.00342193	0.507905	2.92705
RNAseq	Whole Blood	Day 1	gene55690 (PACS1)	-0.11283	8.84574	-2.97573	0.00347065	0.507905	-2.92265
RNAseq	Whole Blood	Day 1	gene834 (CASP1)	0.221627	7.90493	2.99261	0.00350104	0.507905	2.91993
RNAseq	Whole Blood	Day 1	gene55748 (CNDP2)	0.196262	7.1865	2.96033	0.00350279	0.507905	2.91978
RNAseq	Whole Blood	Day 1	gene653361 (NCF1)	0.268032	9.0927	3.00664	0.00353663	0.507905	2.91678
RNAseq	Whole Blood	Day 1	gene51371 (POMP)	0.196116	4.5761	2.9406	0.00372368	0.507905	2.90067
RNAseq	Whole Blood	Day 1	gene57706 (DENND1A)	0.173639	6.26585	2.94438	0.00376229	0.507905	2.89743
RNAseq	Whole Blood	Day 1	gene10654 (PMVK)	0.18352	4.42426	2.93651	0.00377076	0.507905	2.89673
RNAseq	Whole Blood	Day 1	gene7343 (UBTF)	-0.103358	7.8871	-2.941	0.00377773	0.507905	-2.89615
RNAseq	Whole Blood	Day 1	gene1890 (TYMP)	0.384256	9.20618	2.95932	0.00385926	0.507905	2.88944
RNAseq	Whole Blood	Day 1	gene4863 (NPAT)	-0.153709	5.49119	-2.92656	0.00389378	0.507905	-2.88664
RNAseq	Whole Blood	Day 1	gene5699 (PSMB10)	0.191871	7.39999	2.928	0.00391248	0.507905	2.88513
RNAseq	Whole Blood	Day 1	gene51079 (NDUFA13)	0.142223	6.10093	2.92022	0.00407663	0.507905	2.87217
RNAseq	Whole Blood	Day 1	gene9792 (SERTAD2)	-0.158995	6.16296	-2.91536	0.00413985	0.507905	-2.8673
RNAseq	Whole Blood	Day 1	gene10818 (FRS2)	-0.143501	4.25746	-2.89418	0.00415049	0.507905	-2.86649
RNAseq	Whole Blood	Day 1	gene84967 (LSM10)	0.118425	5.58448	2.90383	0.00423176	0.507905	2.86035
RNAseq	Whole Blood	Day 1	gene10771 (ZMYND11)	-0.130559	5.62857	-2.89631	0.00425749	0.507905	-2.85843
RNAseq	Whole Blood	Day 1	gene57459 (GATAD2B)	-0.173992	5.01125	-2.8835	0.00431061	0.507905	-2.85449
RNAseq	Whole Blood	Day 1	gene53917 (RAB24)	0.196585	7.50809	2.92153	0.00431323	0.507905	2.8543
RNAseq	Whole Blood	Day 1	gene23246 (BOP1)	0.177837	4.80893	2.88801	0.00444131	0.507905	2.84499
RNAseq	Whole Blood	Day 1	gene28956 (LAMTOR2)	0.162314	4.95288	2.88363	0.00459683	0.507905	2.83401
RNAseq	Whole Blood	Day 1	gene51177 (PLEKHO1)	0.15009	8.07649	2.88333	0.0046339	0.507905	2.83144
RNAseq	Whole Blood	Day 1	gene114883 (OSBPL9)	-0.125517	5.90492	-2.88396	0.0046425	0.507905	-2.83085
RNAseq	Whole Blood	Day 1	gene6452 (SH3BP2)	0.131143	8.67011	2.89293	0.00468643	0.507905	2.82783
RNAseq	Whole Blood	Day 1	gene6498 (SKIL)	0.185436	4.52233	2.86507	0.00470058	0.507905	2.82687
RNAseq	Whole Blood	Day 1	gene440073 (IQSEC3)	-1.55486	0.129075	-2.93631	0.00481486	0.507905	-2.81917
RNAseq	Whole Blood	Day 1	gene9050 (PSTPIP2)	0.340741	6.10355	2.8724	0.0048174	0.507905	2.819
RNAseq	Whole Blood	Day 1	gene388591 (RNF207)	0.728655	1.4385	2.90863	0.00482605	0.507905	2.81842
RNAseq	Whole Blood	Day 1	gene54187 (NANS)	0.179602	4.89102	2.86813	0.00485605	0.507905	2.81643
RNAseq	Whole Blood	Day 1	gene4063 (LY9)	-0.184721	5.87652	-2.86211	0.00504789	0.507905	-2.80396
RNAseq	Whole Blood	Day 1	gene673 (BRAF)	-0.114492	5.86207	-2.83747	0.00505149	0.507905	-2.80373
RNAseq	Whole Blood	Day 1	gene3122 (HLA-DRA)	0.34305	8.34155	2.88758	0.00505481	0.507905	2.80352
RNAseq	Whole Blood	Day 1	gene64422 (ATG3)	0.118396	6.8111	2.84287	0.00506844	0.507905	2.80265
RNAseq	Whole Blood	Day 1	gene10573 (MRPL28)	0.184575	5.16525	2.8665	0.00507087	0.507905	2.8025
RNAseq	Whole Blood	Day 1	gene8932 (MBD2)	0.107773	7.12394	2.84185	0.00514897	0.507905	2.79756
RNAseq	Whole Blood	Day 1	gene307 (ANXA4)	0.235174	4.914	2.8705	0.00519195	0.507905	2.79488
RNAseq	Whole Blood	Day 1	gene5217 (PFN2)	-0.539325	1.47866	-2.84841	0.00529366	0.507905	-2.7886
RNAseq	Whole Blood	Day 1	gene9744 (ACAP1)	-0.164417	8.25673	-2.85817	0.00532424	0.507905	-2.78673
RNAseq	Whole Blood	Day 1	gene4697 (NDUFA4)	0.166232	5.04133	2.81948	0.00533449	0.507905	2.78611
RNAseq	Whole Blood	Day 1	gene100526693 (ARPC4-TTLL3)	0.0899083	7.8026	2.83874	0.00535221	0.507905	2.78503
RNAseq	Whole Blood	Day 1	gene3311 (HSPA7)	0.65013	5.57471	2.89353	0.00536283	0.507905	2.78439
RNAseq	Whole Blood	Day 1	gene6595 (SMARCA2)	-0.0782712	7.82316	-2.82188	0.00537726	0.507905	-2.78352
RNAseq	Whole Blood	Day 1	gene9446 (GSTO1)	0.220648	5.47619	2.84646	0.0053899	0.507905	2.78276
RNAseq	Whole Blood	Day 1	gene3298 (HSF2)	-0.211601	3.55692	-2.8269	0.00541223	0.507905	-2.78142
RNAseq	Whole Blood	Day 1	gene54205 (CYCS)	0.136525	4.96644	2.81136	0.00541248	0.507905	2.7814
RNAseq	Whole Blood	Day 1	gene373156 (GSTK1)	0.134144	7.78269	2.8238	0.00542673	0.507905	2.78055
RNAseq	Whole Blood	Day 1	gene472 (ATM)	-0.137766	8.52688	-2.8248	0.00547607	0.507905	-2.77761
RNAseq	Whole Blood	Day 1	gene152485 (ZNF827)	-0.230223	3.83359	-2.80614	0.00556498	0.508348	-2.77237
RNAseq	Whole Blood	Day 1	gene5934 (RBL2)	-0.130601	8.46786	-2.8284	0.00574293	0.508348	-2.76211
RNAseq	Whole Blood	Day 1	gene22990 (PCNX1)	-0.196657	7.80537	-2.81876	0.005758	0.508348	-2.76125
RNAseq	Whole Blood	Day 1	gene5108 (PCM1)	-0.108216	7.32193	-2.80316	0.00583175	0.508348	-2.75709
RNAseq	Whole Blood	Day 1	gene83930 (STARD3NL)	0.19056	4.58023	2.81419	0.00586007	0.508348	2.75551
RNAseq	Whole Blood	Day 1	gene3838 (KPNA2)	0.210185	4.333	2.79694	0.00595078	0.508348	2.75048
RNAseq	Whole Blood	Day 1	gene57649 (PHF12)	-0.1184	7.50814	-2.78955	0.00597665	0.508348	-2.74906
RNAseq	Whole Blood	Day 1	gene79879 (CCDC134)	-0.184238	4.96533	-2.80085	0.00601579	0.508348	-2.74692
RNAseq	Whole Blood	Day 1	gene8226 (PUDP)	0.212006	3.97563	2.78402	0.00604502	0.508348	2.74533
RNAseq	Whole Blood	Day 1	gene54587 (MXRA8)	-1.12068	0.111639	-2.81798	0.00607442	0.508348	-2.74374
RNAseq	Whole Blood	Day 1	gene80853 (KDM7A)	-0.11006	6.96299	-2.77765	0.00616948	0.508348	-2.73864
RNAseq	Whole Blood	Day 1	gene152195 (NUDT16P1)	0.440717	2.97231	2.82917	0.00617921	0.508348	2.73812
RNAseq	Whole Blood	Day 1	gene3601 (IL15RA)	0.295382	3.76	2.78739	0.00619908	0.508348	2.73706
RNAseq	Whole Blood	Day 1	gene57107 (PDSS2)	0.187237	3.26179	2.76554	0.00622792	0.508348	2.73553
RNAseq	Whole Blood	Day 1	gene87 (ACTN1)	-0.141481	9.1144	-2.79567	0.00635512	0.508348	-2.72887
RNAseq	Whole Blood	Day 1	gene8831 (SYNGAP1)	-0.213669	4.64848	-2.76654	0.00640544	0.508348	-2.72627
RNAseq	Whole Blood	Day 1	gene7172 (TPMT)	0.243628	4.23936	2.78214	0.00647971	0.508348	2.72246
RNAseq	Whole Blood	Day 1	gene121456 (SLC9A7P1)	0.435043	2.86908	2.79038	0.00654268	0.508348	2.71927
RNAseq	Whole Blood	Day 1	gene7453 (WARS1)	0.462357	8.17207	2.76011	0.00661016	0.508348	2.71587
RNAseq	Whole Blood	Day 1	gene1107 (CHD3)	-0.140046	8.7584	-2.78711	0.00666021	0.508348	-2.71337
RNAseq	Whole Blood	Day 1	gene26574 (AATF)	0.105862	5.71732	2.7478	0.00669632	0.508348	2.71158
RNAseq	Whole Blood	Day 1	gene7127 (TNFAIP2)	0.208034	10.1695	2.76289	0.00671329	0.508348	2.71074
RNAseq	Whole Blood	Day 1	gene5690 (PSMB2)	0.134463	5.94482	2.75524	0.00671898	0.508348	2.71046
RNAseq	Whole Blood	Day 1	gene65264 (UBE2Z)	0.122436	6.79129	2.76361	0.0067783	0.508348	2.70754
RNAseq	Whole Blood	Day 1	gene9524 (TECR)	-0.113249	5.90428	-2.74593	0.00678644	0.508348	-2.70715
RNAseq	Whole Blood	Day 1	gene26118 (WSB1)	0.155578	7.42595	2.74901	0.0068003	0.508348	2.70647
RNAseq	Whole Blood	Day 1	gene22809 (ATF5)	0.262675	4.35333	2.7383	0.00700746	0.51356	2.69649
RNAseq	Whole Blood	Day 1	gene51142 (CHCHD2)	0.144918	6.85017	2.74749	0.00705129	0.51356	2.69441
RNAseq	Whole Blood	Day 1	gene10061 (ABCF2)	0.121905	5.66028	2.72958	0.00705149	0.51356	2.6944
RNAseq	Whole Blood	Day 1	gene9361 (LONP1)	0.127734	5.9007	2.7349	0.00713288	0.51356	2.69058
RNAseq	Whole Blood	Day 1	gene5720 (PSME1)	0.174181	8.07801	2.70688	0.0075021	0.51356	2.67369
RNAseq	Whole Blood	Day 1	gene22794 (CASC3)	-0.133712	8.20497	-2.73547	0.00752347	0.51356	-2.67274
RNAseq	Whole Blood	Day 1	gene140032 (RPS4Y2)	-0.561289	-2.68551	-2.71248	0.00752457	0.51356	-2.67269
RNAseq	Whole Blood	Day 1	gene10093 (ARPC4)	0.0959365	8.37001	2.71362	0.00753585	0.51356	2.67219
RNAseq	Whole Blood	Day 1	gene3281 (HSBP1)	0.135832	5.57383	2.71391	0.00758379	0.51356	2.67006
RNAseq	Whole Blood	Day 1	gene1656 (DDX6)	-0.103562	8.53184	-2.71128	0.00769426	0.51356	-2.6652
RNAseq	Whole Blood	Day 1	gene10797 (MTHFD2)	0.224907	4.70354	2.70829	0.00772019	0.51356	2.66407
RNAseq	Whole Blood	Day 1	gene100289279 (CNTNAP3C)	-0.864296	0.805325	-2.7273	0.00772798	0.51356	-2.66373
RNAseq	Whole Blood	Day 1	gene120224 (TMEM45B)	-0.430142	2.92006	-2.73288	0.00773406	0.51356	-2.66346
RNAseq	Whole Blood	Day 1	gene26099 (SZRD1)	0.0704973	7.53788	2.68998	0.00787515	0.51356	2.65738
RNAseq	Whole Blood	Day 1	gene4862 (NPAS2)	-0.573136	1.37356	-2.71183	0.00787926	0.51356	-2.6572
RNAseq	Whole Blood	Day 1	gene10467 (ZNHIT1)	0.114548	5.11681	2.68598	0.0079153	0.51356	2.65566
RNAseq	Whole Blood	Day 1	gene221472 (FGD2)	0.288023	7.19156	2.71536	0.00792649	0.51356	2.65519
RNAseq	Whole Blood	Day 1	gene9806 (SPOCK2)	-0.187402	9.28253	-2.72563	0.00794573	0.51356	-2.65437
RNAseq	Whole Blood	Day 1	gene57168 (ASPHD2)	0.24179	3.83331	2.69021	0.007979	0.51356	2.65296
RNAseq	Whole Blood	Day 1	gene3177 (SLC29A2)	-0.302643	2.8535	-2.69713	0.00803776	0.51356	-2.65048
RNAseq	Whole Blood	Day 1	gene283149 (BCL9L)	-0.15526	8.37033	-2.70497	0.00810532	0.51356	-2.64765
RNAseq	Whole Blood	Day 1	gene10565 (ARFGEF1)	-0.0863119	7.02013	-2.67812	0.00816507	0.51356	-2.64517
RNAseq	Whole Blood	Day 1	gene23566 (LPAR3)	1.15392	-1.18785	2.69618	0.00820257	0.51356	2.64362
RNAseq	Whole Blood	Day 1	gene6304 (SATB1)	-0.183076	7.56196	-2.71473	0.00822704	0.51356	-2.64261
RNAseq	Whole Blood	Day 1	gene51258 (MRPL51)	0.123485	5.10775	2.67916	0.00824613	0.51356	2.64182
RNAseq	Whole Blood	Day 1	gene285761 (DCBLD1)	0.381501	2.14113	2.71032	0.00829456	0.51356	2.63984
RNAseq	Whole Blood	Day 1	gene56255 (TMX4)	-0.176473	7.27872	-2.68416	0.00831901	0.51356	-2.63884
RNAseq	Whole Blood	Day 1	gene344558 (SH3RF3)	-0.402638	3.4931	-2.68968	0.00833591	0.51356	-2.63815
RNAseq	Whole Blood	Day 1	gene91012 (CERS5)	0.128025	5.39178	2.68047	0.00841409	0.51356	2.63499
RNAseq	Whole Blood	Day 1	gene126695 (KDF1)	-0.469124	0.567348	-2.65449	0.00850753	0.51356	-2.63123
RNAseq	Whole Blood	Day 1	gene23169 (SLC35D1)	-0.17566	4.31267	-2.66122	0.0085556	0.51356	-2.62932
RNAseq	Whole Blood	Day 1	gene246119 (TTTY10)	-0.42944	-2.79226	-2.65826	0.00856308	0.51356	-2.62902
RNAseq	Whole Blood	Day 1	gene134957 (STXBP5)	-0.16768	6.14172	-2.66112	0.00859101	0.51356	-2.62791
RNAseq	Whole Blood	Day 1	gene4726 (NDUFS6)	0.155034	5.19769	2.66315	0.0087177	0.51356	2.62293
RNAseq	Whole Blood	Day 1	gene5685 (PSMA4)	0.157975	6.32224	2.64622	0.00882375	0.51356	2.61881
RNAseq	Whole Blood	Day 1	gene7267 (TTC3)	-0.120659	7.32766	-2.66527	0.00884032	0.51356	-2.61817
RNAseq	Whole Blood	Day 1	gene2125 (EVPL)	-0.857602	1.07266	-2.69368	0.00894534	0.51356	-2.61414
RNAseq	Whole Blood	Day 1	gene27433 (TOR2A)	0.154814	4.93525	2.65851	0.00896195	0.51356	2.6135
RNAseq	Whole Blood	Day 1	gene581 (BAX)	0.145326	5.89699	2.66361	0.0091264	0.51356	2.60728
RNAseq	Whole Blood	Day 1	gene54734 (RAB39A)	0.401891	1.10137	2.63398	0.00917454	0.51356	2.60548
RNAseq	Whole Blood	Day 1	gene9710 (KIAA0355)	-0.19706	4.49441	-2.64031	0.00922419	0.51356	-2.60363
RNAseq	Whole Blood	Day 1	gene4694 (NDUFA1)	0.129625	5.70098	2.63079	0.00924777	0.51356	2.60276
RNAseq	Whole Blood	Day 1	gene64834 (ELOVL1)	0.101476	6.23474	2.65006	0.00934598	0.51356	2.59913
RNAseq	Whole Blood	Day 1	gene9972 (NUP153)	-0.0924152	6.93545	-2.62184	0.00937223	0.51356	-2.59817
RNAseq	Whole Blood	Day 1	gene7764 (ZNF217)	-0.104933	8.04871	-2.6436	0.00945376	0.51356	-2.59519
RNAseq	Whole Blood	Day 1	gene3797 (KIF3C)	-0.260783	4.16322	-2.63832	0.00946298	0.51356	-2.59486
RNAseq	Whole Blood	Day 1	gene54682 (MANSC1)	-0.265597	5.60554	-2.63432	0.00960785	0.51356	-2.58963
RNAseq	Whole Blood	Day 1	gene5686 (PSMA5)	0.132795	5.65698	2.6162	0.0096366	0.51356	2.5886
RNAseq	Whole Blood	Day 1	gene5496 (PPM1G)	0.0853307	6.7688	2.6166	0.00965555	0.51356	2.58793
RNAseq	Whole Blood	Day 1	gene123283 (TARS3)	-0.157973	4.25903	-2.6136	0.00973824	0.51356	-2.58499
RNAseq	Whole Blood	Day 1	gene27351 (DESI1)	0.125386	5.58203	2.63068	0.00974977	0.51356	2.58458
RNAseq	Whole Blood	Day 1	gene254102 (EHBP1L1)	0.142633	9.41414	2.63095	0.00976542	0.51356	2.58403
RNAseq	Whole Blood	Day 1	gene196383 (RILPL2)	0.153279	6.81023	2.63878	0.00982263	0.51356	2.58201
RNAseq	Whole Blood	Day 1	gene54732 (TMED9)	0.138307	6.60666	2.62604	0.00984691	0.51356	2.58116
RNAseq	Whole Blood	Day 1	gene55007 (FAM118A)	0.824782	5.60951	2.67764	0.00985059	0.51356	2.58103
RNAseq	Whole Blood	Day 1	gene26119 (LDLRAP1)	-0.261237	7.49268	-2.66121	0.00986934	0.51356	-2.58037
RNAseq	Whole Blood	Day 1	gene389114 (ZNF662)	-0.534229	1.05877	-2.62844	0.00988915	0.51356	-2.57968
RNAseq	Whole Blood	Day 1	gene55529 (PIP4P2)	-0.131835	5.50454	-2.61424	0.00991214	0.51356	-2.57888
RNAseq	Whole Blood	Day 1	gene21 (ABCA3)	-0.213393	3.61353	-2.61431	0.00997145	0.51356	-2.57682
RNAseq	Whole Blood	Day 1	gene6482 (ST3GAL1)	-0.130119	7.8193	-2.64074	0.00999462	0.51356	-2.57602
RNAseq	Whole Blood	Day 1	gene54097 (FAM3B)	-2.21968	-2.55032	-2.66435	0.0101336	0.51356	-2.57124
RNAseq	Whole Blood	Day 1	gene28984 (RGCC)	-0.264646	5.03028	-2.62576	0.0101373	0.51356	-2.57111
RNAseq	Whole Blood	Day 1	gene694 (BTG1)	-0.157033	9.2735	-2.61349	0.0101913	0.51356	-2.56927
RNAseq	Whole Blood	Day 1	gene5696 (PSMB8)	0.168394	7.08055	2.61158	0.0102058	0.51356	2.56878
RNAseq	Whole Blood	Day 1	gene9751 (SNPH)	-0.322644	4.10005	-2.63451	0.0102068	0.51356	-2.56874
RNAseq	Whole Blood	Day 1	gene22921 (MSRB2)	0.283712	3.88676	2.62585	0.0103815	0.51356	2.56286
RNAseq	Whole Blood	Day 1	gene84444 (DOT1L)	0.115335	6.32453	2.59383	0.0103874	0.51356	2.56266
RNAseq	Whole Blood	Day 1	gene400961 (PAIP2B)	-0.234121	3.00112	-2.59119	0.0104165	0.51356	-2.56169
RNAseq	Whole Blood	Day 1	gene9665 (MARF1)	-0.183359	7.32168	-2.60328	0.0105001	0.51356	-2.55891
RNAseq	Whole Blood	Day 1	gene10005 (ACOT8)	0.16615	4.03925	2.59843	0.0105253	0.51356	2.55808
RNAseq	Whole Blood	Day 1	gene11168 (PSIP1)	-0.133542	6.95525	-2.59131	0.0105954	0.51356	-2.55577
RNAseq	Whole Blood	Day 1	gene30834 (ZNRD1)	0.212986	3.50033	2.59237	0.0106062	0.51356	2.55541
RNAseq	Whole Blood	Day 1	gene8287 (USP9Y)	-0.146724	0.158215	-2.67973	0.0106126	0.51356	-2.5552
RNAseq	Whole Blood	Day 7	gene387882 (C12orf75)	0.388247	4.29119	2.94705	0.00443991	0.51374	2.84509
RNAseq	Whole Blood	Day 7	gene9820 (CUL7)	0.15144	4.64924	2.89687	0.00446595	0.51374	2.84323
RNAseq	Whole Blood	Day 7	gene10483 (SEC23B)	0.124344	6.00941	2.90103	0.00461565	0.51374	2.8327
RNAseq	Whole Blood	Day 7	gene28408 (IGHV3-74)	0.838849	1.54948	2.88288	0.00465621	0.51374	2.8299
RNAseq	Whole Blood	Day 7	gene4579 (TRNY)	0.515794	2.69062	2.90999	0.0046668	0.51374	2.82918
RNAseq	Whole Blood	Day 7	gene25844 (YIPF3)	0.0809213	7.04217	2.8708	0.0046671	0.51374	2.82916
RNAseq	Whole Blood	Day 1	gene6935 (ZEB1)	-0.150915	5.33956	-2.58924	0.0107444	0.515146	-2.5509
RNAseq	Whole Blood	Day 1	gene25942 (SIN3A)	-0.0867905	7.33504	-2.5734	0.0108094	0.515146	-2.5488
RNAseq	Whole Blood	Day 1	gene25829 (TMEM184B)	-0.139443	6.33711	-2.58094	0.0108102	0.515146	-2.54877
RNAseq	Whole Blood	Day 1	gene3707 (ITPKB)	-0.113575	7.91164	-2.59584	0.0108631	0.515146	-2.54707
RNAseq	Whole Blood	Day 1	gene9241 (NOG)	-0.524653	3.64501	-2.60983	0.0109026	0.515146	-2.54581
RNAseq	Whole Blood	Day 1	gene5993 (RFX5)	0.119983	6.15193	2.57146	0.0111301	0.523428	2.53859
RNAseq	Whole Blood	Day 1	gene3115 (HLA-DPB1)	0.426237	7.65708	2.61834	0.0112101	0.523701	2.53608
RNAseq	Whole Blood	Day 1	gene51393 (TRPV2)	0.097363	6.27997	2.56162	0.0112405	0.523701	2.53513
RNAseq	Whole Blood	Day 1	gene5027 (P2RX7)	0.286106	4.99163	2.56932	0.0113422	0.525995	2.53198
RNAseq	Whole Blood	Day 7	gene84532 (ACSS1)	0.126615	6.41314	2.86442	0.00495533	0.527049	2.80992
RNAseq	Whole Blood	Day 7	gene57184 (FAM219B)	0.144145	5.57736	2.84738	0.00495535	0.527049	2.80992
RNAseq	Whole Blood	Day 7	gene23231 (SEL1L3)	0.228429	6.63075	2.87194	0.00497636	0.527049	2.80856
RNAseq	Whole Blood	Day 7	gene79586 (CHPF)	0.329312	2.85611	2.84812	0.00508896	0.527049	2.80135
RNAseq	Whole Blood	Day 7	gene6382 (SDC1)	1.09759	-1.82646	2.84259	0.00516004	0.527049	2.79687
RNAseq	Whole Blood	Day 7	gene11079 (RER1)	0.0935321	7.23264	2.83913	0.0052098	0.527049	2.79377
RNAseq	Whole Blood	Day 7	gene84286 (TMEM175)	0.143098	5.75806	2.83395	0.00524918	0.527049	2.79133
RNAseq	Whole Blood	Day 7	gene6813 (STXBP2)	0.0967335	8.51338	2.85493	0.00532231	0.527049	2.78685
RNAseq	Whole Blood	Day 7	gene101927051 (LOC101927051)	0.761722	-0.370776	2.81249	0.00535534	0.527049	2.78484
RNAseq	Whole Blood	Day 7	gene23218 (NBEAL2)	0.139498	9.96622	2.83423	0.00538692	0.527049	2.78294
RNAseq	Whole Blood	Day 7	gene124221 (PRSS30P)	-0.734649	1.54169	-2.87188	0.00546448	0.527049	-2.7783
RNAseq	Whole Blood	Day 7	gene5330 (PLCB2)	0.166326	9.244	2.81946	0.00556173	0.527049	2.77256
RNAseq	Whole Blood	Day 7	gene28810 (IGLV2-34)	1.03775	-1.27695	2.8172	0.005639	0.527049	2.76807
RNAseq	Whole Blood	Day 7	gene100874158 (LINC00398)	0.691075	-0.871359	2.79173	0.00567654	0.527049	2.7659
RNAseq	Whole Blood	Day 7	gene8123 (PWAR5)	-0.436946	1.55965	-2.78652	0.0057377	0.527049	-2.76241
RNAseq	Whole Blood	Day 7	gene126133 (ALDH16A1)	0.210522	6.04739	2.83384	0.00585298	0.527049	2.75591
RNAseq	Whole Blood	Day 7	gene6780 (STAU1)	-0.0782218	6.81795	-2.78739	0.00588379	0.527049	-2.75419
RNAseq	Whole Blood	Day 7	gene163732 (CITED4)	0.414485	2.67605	2.80823	0.00598539	0.527049	2.74858
RNAseq	Whole Blood	Day 7	gene3673 (ITGA2)	0.841759	-0.0197899	2.81725	0.00599647	0.527049	2.74797
RNAseq	Whole Blood	Day 7	gene57565 (KLHL14)	0.585065	2.16919	2.81935	0.00602829	0.527049	2.74624
RNAseq	Whole Blood	Day 7	gene84722 (PSRC1)	0.37158	3.02051	2.81453	0.00603976	0.527049	2.74561
RNAseq	Whole Blood	Day 7	gene28825 (IGLV1-40)	0.774871	3.32344	2.79338	0.00610074	0.527049	2.74232
RNAseq	Whole Blood	Day 7	gene440073 (IQSEC3)	-1.49752	0.129075	-2.85309	0.00612618	0.527049	-2.74095
RNAseq	Whole Blood	Day 7	gene990 (CDC6)	0.522492	0.307968	2.76602	0.00616316	0.527049	2.73897
RNAseq	Whole Blood	Day 7	gene84895 (MIGA2)	0.147257	5.21298	2.77909	0.00621258	0.527049	2.73635
RNAseq	Whole Blood	Day 7	gene4576 (TRNT)	0.461919	2.70891	2.80172	0.00630188	0.527049	2.73165
RNAseq	Whole Blood	Day 7	gene100271849 (MEF2B)	0.236644	4.12105	2.78928	0.00637603	0.527049	2.72779
RNAseq	Whole Blood	Day 7	gene9701 (PPP6R2)	0.101625	7.00964	2.76937	0.00642026	0.527049	2.72551
RNAseq	Whole Blood	Day 7	gene440498 (HSBP1L1)	-0.369958	2.25682	-2.78419	0.00646738	0.527049	-2.72309
RNAseq	Whole Blood	Day 7	gene50615 (IL21R)	0.17276	5.54373	2.7807	0.00647157	0.527049	2.72288
RNAseq	Whole Blood	Day 7	gene8458 (TTF2)	0.259459	4.07717	2.79135	0.00647787	0.527049	2.72256
RNAseq	Whole Blood	Day 7	gene51303 (FKBP11)	0.169778	5.01059	2.7575	0.00656443	0.527049	2.71817
RNAseq	Whole Blood	Day 7	gene6402 (SELL)	-0.224684	10.4559	-2.80249	0.00658364	0.527049	-2.7172
RNAseq	Whole Blood	Day 7	gene100500842 (MIR3652)	0.236268	5.2326	2.75518	0.00662473	0.527049	2.71514
RNAseq	Whole Blood	Day 7	gene89891 (WDR34)	0.350545	2.46964	2.76712	0.00662955	0.527049	2.7149
RNAseq	Whole Blood	Day 1	gene6733 (SRPK2)	-0.117689	6.9698	-2.56781	0.0114532	0.528696	-2.52856
RNAseq	Whole Blood	Day 7	gene54440 (SASH3)	0.0929693	8.77041	2.77191	0.0067442	0.531942	2.70922
RNAseq	Whole Blood	Day 1	gene23469 (PHF3)	-0.0932028	7.50579	-2.5631	0.0115873	0.532429	-2.52447
RNAseq	Whole Blood	Day 1	gene8847 (DLEU2)	0.21091	3.60949	2.54916	0.0117677	0.534874	2.51903
RNAseq	Whole Blood	Day 1	gene57630 (SH3RF1)	0.463786	2.27185	2.56569	0.0117929	0.534874	2.51828
RNAseq	Whole Blood	Day 1	gene9728 (SECISBP2L)	-0.0944205	6.03119	-2.53957	0.0118007	0.534874	-2.51805
RNAseq	Whole Blood	Day 7	gene4862 (NPAS2)	-0.562567	1.37356	-2.7705	0.00684273	0.535497	-2.7044
RNAseq	Whole Blood	Day 7	gene51364 (ZMYND10)	0.400196	1.24562	2.73783	0.00695863	0.537632	2.69882
RNAseq	Whole Blood	Day 7	gene83879 (CDCA7)	0.496946	1.29445	2.74635	0.00697736	0.537632	2.69792
RNAseq	Whole Blood	Day 7	gene79415 (CYBC1)	0.140633	7.88451	2.75647	0.00705215	0.539247	2.69437
RNAseq	Whole Blood	Day 7	gene401320 (GARS-DT)	0.244186	4.99203	2.75497	0.00712237	0.539515	2.69107
RNAseq	Whole Blood	Day 7	gene5479 (PPIB)	0.137805	7.62926	2.73007	0.00716934	0.539515	2.68887
RNAseq	Whole Blood	Day 7	gene26088 (GGA1)	0.123906	6.15538	2.74037	0.00724677	0.539515	2.68529
RNAseq	Whole Blood	Day 7	gene50626 (CYHR1)	0.122275	6.16717	2.72495	0.00727109	0.539515	2.68417
RNAseq	Whole Blood	Day 28	gene81620 (CDT1)	0.820632	0.967515	3.90931	0.000143583	0.541082	3.80191
RNAseq	Whole Blood	Day 28	gene84444 (DOT1L)	0.169861	6.32453	3.79883	0.00020582	0.541082	3.71176
RNAseq	Whole Blood	Day 28	gene6452 (SH3BP2)	0.17501	8.67011	3.84061	0.000213477	0.541082	3.70251
RNAseq	Whole Blood	Day 28	gene6813 (STXBP2)	0.128845	8.51338	3.79399	0.000264555	0.541082	3.64774
RNAseq	Whole Blood	Day 28	gene11043 (MID2)	-0.412079	2.93675	-3.74907	0.00029949	0.541082	-3.61574
RNAseq	Whole Blood	Day 28	gene100505865 (LINC00920)	-0.716105	0.990049	-3.67163	0.000357362	0.541082	-3.56972
RNAseq	Whole Blood	Day 28	gene28392 (IGHV4-59)	1.10876	3.30939	3.62729	0.000399677	0.541082	3.5403
RNAseq	Whole Blood	Day 28	gene83869 (TTTY14)	0.572869	-2.7126	3.59451	0.000456204	0.541082	3.50524
RNAseq	Whole Blood	Day 28	gene150248 (C22orf15)	1.33216	-2.05895	3.52886	0.000486147	0.541082	3.48828
RNAseq	Whole Blood	Day 7	gene147841 (SPC24)	0.64938	-0.453776	2.70951	0.00741025	0.543329	2.67782
RNAseq	Whole Blood	Day 7	gene284013 (VMO1)	1.06429	0.1403	2.73757	0.00743553	0.543329	2.67668
RNAseq	Whole Blood	Day 7	gene3654 (IRAK1)	0.100836	7.41605	2.72498	0.00753309	0.543329	2.67231
RNAseq	Whole Blood	Day 7	gene51093 (RRNAD1)	0.160042	4.24506	2.70682	0.00753945	0.543329	2.67203
RNAseq	Whole Blood	Day 1	gene290 (ANPEP)	-0.33765	9.29657	-2.58	0.0121452	0.545539	-2.5079
RNAseq	Whole Blood	Day 1	gene127262 (TPRG1L)	-0.10537	6.62575	-2.54513	0.012158	0.545539	-2.50752
RNAseq	Whole Blood	Day 1	gene3418 (IDH2)	0.164156	6.31129	2.54961	0.0123514	0.545539	2.50194
RNAseq	Whole Blood	Day 1	gene79137 (RETREG2)	-0.165393	7.63627	-2.56908	0.0123761	0.545539	-2.50124
RNAseq	Whole Blood	Day 1	gene5687 (PSMA6)	0.13384	5.83974	2.52935	0.0124386	0.545539	2.49945
RNAseq	Whole Blood	Day 1	gene3611 (ILK)	0.122985	7.3188	2.55705	0.0124468	0.545539	2.49922
RNAseq	Whole Blood	Day 1	gene64061 (TSPYL2)	-0.183979	5.76931	-2.54199	0.0125161	0.545539	-2.49725
RNAseq	Whole Blood	Day 1	gene8237 (USP11)	-0.108947	6.0351	-2.53621	0.0125287	0.545539	-2.49689
RNAseq	Whole Blood	Day 1	gene114793 (FMNL2)	0.470174	2.50617	2.54857	0.0125607	0.545539	2.49599
RNAseq	Whole Blood	Day 1	gene8140 (SLC7A5)	-0.253188	5.02348	-2.54619	0.0126047	0.545539	-2.49475
RNAseq	Whole Blood	Day 1	gene3383 (ICAM1)	0.212595	6.154	2.53249	0.0127481	0.545539	2.49073
RNAseq	Whole Blood	Day 1	gene285489 (DOK7)	0.594537	0.342653	2.52444	0.012815	0.545539	2.48887
RNAseq	Whole Blood	Day 1	gene57010 (CABP4)	0.420992	1.62533	2.5222	0.0128251	0.545539	2.48859
RNAseq	Whole Blood	Day 1	gene4772 (NFATC1)	-0.126044	6.217	-2.52447	0.0130125	0.545539	-2.48343
RNAseq	Whole Blood	Day 1	gene22948 (CCT5)	0.10757	7.12465	2.51872	0.0130344	0.545539	2.48283
RNAseq	Whole Blood	Day 1	gene162466 (PHOSPHO1)	-0.36561	8.57335	-2.54903	0.0130357	0.545539	-2.48279
RNAseq	Whole Blood	Day 1	gene57504 (MTA3)	-0.174338	3.8566	-2.51293	0.0130751	0.545539	-2.48172
RNAseq	Whole Blood	Day 1	gene3717 (JAK2)	0.203068	6.30973	2.50701	0.0132349	0.545539	2.47739
RNAseq	Whole Blood	Day 1	gene55813 (UTP6)	0.123676	5.65612	2.50874	0.0133002	0.545539	2.47563
RNAseq	Whole Blood	Day 1	gene8477 (GPR65)	0.20349	5.95807	2.51694	0.0133117	0.545539	2.47532
RNAseq	Whole Blood	Day 1	gene1892 (ECHS1)	0.145612	5.06071	2.50894	0.0134839	0.545539	2.47073
RNAseq	Whole Blood	Day 1	gene6666 (SOX12)	-0.253831	4.15867	-2.51639	0.0134921	0.545539	-2.47051
RNAseq	Whole Blood	Day 1	gene9818 (NUP58)	-0.101628	5.72551	-2.50151	0.0135573	0.545539	-2.46878
RNAseq	Whole Blood	Day 1	gene51647 (CIAO2B)	0.107311	4.9262	2.49372	0.0135573	0.545539	2.46878
RNAseq	Whole Blood	Day 1	gene57519 (STARD9)	-0.255905	3.97834	-2.51915	0.0136791	0.545539	-2.46558
RNAseq	Whole Blood	Day 1	gene8692 (HYAL2)	0.216487	3.54785	2.5048	0.0137564	0.545539	2.46356
RNAseq	Whole Blood	Day 1	gene84726 (PRRC2B)	-0.0923413	8.68449	-2.49375	0.0137869	0.545539	-2.46277
RNAseq	Whole Blood	Day 1	gene5694 (PSMB6)	0.13201	5.38425	2.48771	0.013791	0.545539	2.46266
RNAseq	Whole Blood	Day 1	gene55739 (NAXD)	0.1372	4.82251	2.49801	0.0138841	0.545539	2.46025
RNAseq	Whole Blood	Day 1	gene3480 (IGF1R)	-0.233593	7.52181	-2.51435	0.0139794	0.545539	-2.45779
RNAseq	Whole Blood	Day 1	gene119016 (AGAP4)	-0.262989	3.67965	-2.50947	0.0139885	0.545539	-2.45756
RNAseq	Whole Blood	Day 1	gene8655 (DYNLL1)	0.148745	6.08388	2.49428	0.0140247	0.545539	2.45663
RNAseq	Whole Blood	Day 1	gene14 (AAMP)	0.121388	6.39706	2.49049	0.0140861	0.545539	2.45506
RNAseq	Whole Blood	Day 1	gene26207 (PITPNC1)	-0.121808	6.46624	-2.49165	0.0141383	0.545539	-2.45373
RNAseq	Whole Blood	Day 1	gene100506054 (RNASEH1-AS1)	-0.331054	1.89056	-2.48608	0.0141633	0.545539	-2.4531
RNAseq	Whole Blood	Day 1	gene9764 (KIAA0513)	0.164078	8.17198	2.51395	0.0142071	0.545539	2.45198
RNAseq	Whole Blood	Day 1	gene10758 (TRAF3IP2)	-0.177265	3.94369	-2.48324	0.014216	0.545539	-2.45176
RNAseq	Whole Blood	Day 1	gene5524 (PTPA)	0.132422	6.11323	2.49409	0.014288	0.545539	2.44994
RNAseq	Whole Blood	Day 1	gene284837 (AATBC)	0.321193	4.87415	2.50345	0.014299	0.545539	2.44966
RNAseq	Whole Blood	Day 1	gene54947 (LPCAT2)	0.186971	6.38449	2.48626	0.0143358	0.545539	2.44874
RNAseq	Whole Blood	Day 1	gene9856 (KIAA0319)	-0.378661	2.63332	-2.48226	0.0143386	0.545539	-2.44867
RNAseq	Whole Blood	Day 1	gene117156 (SCGB3A2)	1.23552	-1.66828	2.50977	0.0144367	0.545539	2.44621
RNAseq	Whole Blood	Day 1	gene113451 (AZIN2)	-0.347687	1.59351	-2.4749	0.0144397	0.545539	-2.44614
RNAseq	Whole Blood	Day 1	gene1375 (CPT1B)	0.339164	5.75415	2.51305	0.0144558	0.545539	2.44573
RNAseq	Whole Blood	Day 1	gene5140 (PDE3B)	-0.243337	6.47635	-2.49585	0.0144867	0.545539	-2.44496
RNAseq	Whole Blood	Day 7	gene28690 (TRAV3)	-0.422092	1.64934	-2.71175	0.00762888	0.545846	-2.66807
RNAseq	Whole Blood	Day 1	gene284106 (CISD3)	0.216187	2.87209	2.46488	0.0146492	0.547974	2.44094
RNAseq	Whole Blood	Day 1	gene51678 (MPP6)	-0.253653	2.78229	-2.47326	0.014672	0.547974	-2.44038
RNAseq	Whole Blood	Day 1	gene6655 (SOS2)	-0.117786	6.85895	-2.47671	0.0147155	0.547974	-2.43931
RNAseq	Whole Blood	Day 1	gene5684 (PSMA3)	0.147836	5.0283	2.46062	0.0147939	0.548853	2.43739
RNAseq	Whole Blood	Day 1	gene81539 (SLC38A1)	-0.117548	7.79023	-2.47301	0.0148753	0.549836	-2.4354
RNAseq	Whole Blood	Day 1	gene54549 (SDK2)	-0.544209	3.7523	-2.49946	0.0149389	0.550157	-2.43386
RNAseq	Whole Blood	Day 1	gene54847 (SIDT1)	-0.148744	5.43498	-2.46516	0.0151082	0.554353	-2.42978
RNAseq	Whole Blood	Day 7	gene28823 (IGLV1-44)	0.702884	2.94334	2.71393	0.00780479	0.554472	2.6604
RNAseq	Whole Blood	Day 1	gene55422 (ZNF331)	-0.189162	4.2911	-2.46426	0.0152357	0.556993	-2.42673
RNAseq	Whole Blood	Day 1	gene23534 (TNPO3)	-0.106506	6.64406	-2.47551	0.0153316	0.557	-2.42445
RNAseq	Whole Blood	Day 1	gene7298 (TYMS)	0.531355	1.63901	2.45856	0.0153471	0.557	2.42408
RNAseq	Whole Blood	Day 1	gene9997 (SCO2)	0.351484	7.47647	2.46422	0.0154514	0.558759	2.42162
RNAseq	Whole Blood	Day 7	gene28930 (IGKV1-39)	0.725446	2.88286	2.70641	0.00793454	0.559553	2.65484
RNAseq	Whole Blood	Day 7	gene22995 (CEP152)	0.204922	3.49932	2.69505	0.00802254	0.559553	2.65112
RNAseq	Whole Blood	Day 7	gene55848 (PLGRKT)	-0.240664	2.84548	-2.68201	0.00816734	0.559553	-2.64507
RNAseq	Whole Blood	Day 7	gene65010 (SLC26A6)	0.188089	4.3854	2.68233	0.00817561	0.559553	2.64473
RNAseq	Whole Blood	Day 7	gene79971 (WLS)	0.647697	5.82775	2.73843	0.00830517	0.559553	2.63941
RNAseq	Whole Blood	Day 7	gene101929693 (RARA-AS1)	0.237607	3.44344	2.67033	0.00831704	0.559553	2.63892
RNAseq	Whole Blood	Day 7	gene28624 (TRBJ2-5)	0.792963	-1.69625	2.65305	0.0084494	0.559553	2.63356
RNAseq	Whole Blood	Day 7	gene81576 (CCDC130)	0.130898	5.67045	2.66444	0.00849824	0.559553	2.63161
RNAseq	Whole Blood	Day 7	gene23053 (ZSWIM8)	0.100741	7.56439	2.66731	0.00851709	0.559553	2.63085
RNAseq	Whole Blood	Day 7	gene326625 (MMAB)	-0.192058	3.03448	-2.66544	0.00852225	0.559553	-2.63065
RNAseq	Whole Blood	Day 7	gene10287 (RGS19)	0.11319	7.87345	2.6778	0.008555	0.559553	2.62934
RNAseq	Whole Blood	Day 7	gene100526693 (ARPC4-TTLL3)	0.0849284	7.8026	2.67355	0.00857436	0.559553	2.62857
RNAseq	Whole Blood	Day 7	gene28420 (IGHV3-53)	1.31701	-0.458411	2.70257	0.0086134	0.559553	2.62703
RNAseq	Whole Blood	Day 7	gene338692 (ANKRD13D)	0.121781	7.82128	2.66239	0.00865835	0.559553	2.62526
RNAseq	Whole Blood	Day 7	gene10845 (CLPX)	-0.0932563	5.3985	-2.64887	0.00872078	0.559975	-2.62281
RNAseq	Whole Blood	Day 1	gene105377746 (LOC105377746)	-0.955316	-1.99045	-2.4317	0.0157386	0.563407	-2.41492
RNAseq	Whole Blood	Day 1	gene817 (CAMK2D)	0.181527	5.17363	2.44927	0.0157595	0.563407	2.41444
RNAseq	Whole Blood	Day 1	gene60490 (PPCDC)	0.194362	5.12451	2.45807	0.0158456	0.563407	2.41245
RNAseq	Whole Blood	Day 1	gene5281 (PIGF)	0.175942	2.69173	2.42641	0.0158916	0.563407	2.4114
RNAseq	Whole Blood	Day 1	gene6786 (STIM1)	-0.0794927	7.33527	-2.44773	0.0159606	0.563407	-2.40982
RNAseq	Whole Blood	Day 1	gene102465801 (MIR7703)	0.310013	3.98676	2.44511	0.0159842	0.563407	2.40928
RNAseq	Whole Blood	Day 1	gene129049 (SGSM1)	-0.400333	1.83942	-2.44607	0.0160543	0.563407	-2.40768
RNAseq	Whole Blood	Day 1	gene84734 (FAM167B)	-0.730593	-1.22495	-2.42413	0.0161185	0.563407	-2.40622
RNAseq	Whole Blood	Day 1	gene5119 (CHMP1A)	0.0878746	6.82188	2.44761	0.0161419	0.563407	2.40569
RNAseq	Whole Blood	Day 1	gene9605 (VPS9D1)	0.25462	5.9661	2.44695	0.0161714	0.563407	2.40502
RNAseq	Whole Blood	Day 1	gene7067 (THRA)	-0.188239	5.23848	-2.44767	0.0163765	0.563407	-2.40041
RNAseq	Whole Blood	Day 1	gene9649 (RALGPS1)	0.193929	3.60528	2.4283	0.016411	0.563407	2.39964
RNAseq	Whole Blood	Day 1	gene23248 (RPRD2)	-0.10497	6.58532	-2.42525	0.01652	0.563407	-2.39722
RNAseq	Whole Blood	Day 1	gene114876 (OSBPL1A)	-0.226752	3.27761	-2.43115	0.0166783	0.563407	-2.39372
RNAseq	Whole Blood	Day 1	gene92170 (MTG1)	0.201771	4.29143	2.43432	0.0167574	0.563407	2.39199
RNAseq	Whole Blood	Day 1	gene5691 (PSMB3)	0.120944	6.33169	2.42139	0.0167612	0.563407	2.39191
RNAseq	Whole Blood	Day 1	gene6670 (SP3)	-0.0740735	7.33192	-2.41659	0.0167689	0.563407	-2.39174
RNAseq	Whole Blood	Day 1	gene56963 (RGMA)	0.901202	-1.42281	2.42497	0.0168202	0.563407	2.39061
RNAseq	Whole Blood	Day 1	gene2035 (EPB41)	-0.185631	9.22057	-2.44545	0.0168368	0.563407	-2.39025
RNAseq	Whole Blood	Day 1	gene7039 (TGFA)	-0.26295	4.61208	-2.42559	0.0168485	0.563407	-2.39
RNAseq	Whole Blood	Day 1	gene51332 (SPTBN5)	0.446385	2.49585	2.43488	0.0168691	0.563407	2.38955
RNAseq	Whole Blood	Day 1	gene9843 (HEPH)	1.01681	-2.00827	2.40224	0.0169443	0.563407	2.38791
RNAseq	Whole Blood	Day 1	gene5721 (PSME2)	0.296581	7.01708	2.41771	0.0169616	0.563407	2.38754
RNAseq	Whole Blood	Day 1	gene199 (AIF1)	0.192355	7.71723	2.43144	0.0170475	0.563407	2.38568
RNAseq	Whole Blood	Day 1	gene23484 (LEPROTL1)	-0.146121	6.62633	-2.42631	0.0171057	0.563407	-2.38443
RNAseq	Whole Blood	Day 1	gene27086 (FOXP1)	-0.111911	7.08973	-2.42161	0.0171638	0.563407	-2.38318
RNAseq	Whole Blood	Day 1	gene56851 (EMC7)	0.0993012	4.82661	2.40229	0.0172169	0.563407	2.38204
RNAseq	Whole Blood	Day 1	gene149478 (BTBD19)	0.341514	2.01539	2.41489	0.0172712	0.563407	2.38088
RNAseq	Whole Blood	Day 1	gene201161 (CENPV)	-0.321222	1.74843	-2.40236	0.0173385	0.563407	-2.37945
RNAseq	Whole Blood	Day 1	gene10483 (SEC23B)	0.103777	6.00941	2.42074	0.0173838	0.563407	2.37849
RNAseq	Whole Blood	Day 1	gene56925 (LXN)	-0.257648	2.90951	-2.40681	0.0176056	0.563407	-2.37381
RNAseq	Whole Blood	Day 1	gene132160 (PPM1M)	0.122788	7.09023	2.42291	0.0176277	0.563407	2.37335
RNAseq	Whole Blood	Day 1	gene57561 (ARRDC3)	-0.243665	7.54851	-2.40504	0.0176278	0.563407	-2.37334
RNAseq	Whole Blood	Day 1	gene5704 (PSMC4)	0.0892722	5.73963	2.39604	0.0177072	0.563407	2.37168
RNAseq	Whole Blood	Day 1	gene5202 (PFDN2)	0.127327	4.49556	2.39354	0.0177139	0.563407	2.37154
RNAseq	Whole Blood	Day 1	gene6609 (SMPD1)	-0.121542	5.58921	-2.40784	0.0178706	0.563407	-2.36829
RNAseq	Whole Blood	Day 1	gene116986 (AGAP2)	-0.130199	7.05494	-2.40416	0.0178758	0.563407	-2.36818
RNAseq	Whole Blood	Day 1	gene55080 (TAPBPL)	0.194504	6.35607	2.42251	0.0179181	0.563407	2.36731
RNAseq	Whole Blood	Day 1	gene2745 (GLRX)	0.162963	6.21593	2.4049	0.0179273	0.563407	2.36712
RNAseq	Whole Blood	Day 1	gene4681 (NBL1)	-0.596691	1.79504	-2.42537	0.017974	0.563407	-2.36615
RNAseq	Whole Blood	Day 1	gene8174 (MADCAM1)	-0.811521	0.191174	-2.4117	0.0181572	0.563407	-2.3624
RNAseq	Whole Blood	Day 1	gene6891 (TAP2)	0.290831	6.82019	2.41198	0.018175	0.563407	2.36203
RNAseq	Whole Blood	Day 1	gene26017 (FAM32A)	0.0806409	6.7824	2.39158	0.0181829	0.563407	2.36187
RNAseq	Whole Blood	Day 1	gene11182 (SLC2A6)	0.236939	5.35315	2.40955	0.0182465	0.563407	2.36058
RNAseq	Whole Blood	Day 1	gene28617 (TRBV4-1)	-0.619562	1.51245	-2.41748	0.0183301	0.563407	-2.35888
RNAseq	Whole Blood	Day 1	gene9693 (RAPGEF2)	-0.152276	6.6687	-2.39034	0.0183303	0.563407	-2.35888
RNAseq	Whole Blood	Day 1	gene3339 (HSPG2)	-0.32685	2.9764	-2.39606	0.0183438	0.563407	-2.3586
RNAseq	Whole Blood	Day 1	gene9534 (ZNF254)	-0.193231	3.33531	-2.37753	0.0183523	0.563407	-2.35843
RNAseq	Whole Blood	Day 1	gene55843 (ARHGAP15)	-0.199877	6.63015	-2.40717	0.0183563	0.563407	-2.35835
RNAseq	Whole Blood	Day 1	gene2268 (FGR)	0.144949	9.80665	2.40327	0.0183922	0.563407	2.35763
RNAseq	Whole Blood	Day 1	gene483 (ATP1B3)	0.172881	5.47761	2.38636	0.0184577	0.563692	2.35631
RNAseq	Whole Blood	Day 1	gene10536 (P3H3)	-0.470555	1.3113	-2.39631	0.0185208	0.563899	-2.35504
RNAseq	Whole Blood	Day 1	gene253018 (HCG27)	1.0613	-1.85682	2.39074	0.0186554	0.564965	2.35235
RNAseq	Whole Blood	Day 1	gene58472 (SQOR)	0.126037	6.62167	2.38018	0.0186872	0.564965	2.35171
RNAseq	Whole Blood	Day 1	gene5664 (PSEN2)	0.227723	2.80168	2.38553	0.018725	0.564965	2.35096
RNAseq	Whole Blood	Day 7	gene84441 (MAML2)	-0.168191	6.25887	-2.66098	0.00886658	0.56571	-2.61716
RNAseq	Whole Blood	Day 7	gene3090 (HIC1)	0.473784	2.71969	2.65146	0.00893783	0.566647	2.61442
RNAseq	Whole Blood	Day 7	gene91662 (NLRP12)	0.19124	7.18431	2.65871	0.00902373	0.568495	2.61115
RNAseq	Whole Blood	Day 7	gene4689 (NCF4)	0.165502	8.17084	2.66109	0.00917084	0.570839	2.60562
RNAseq	Whole Blood	Day 7	gene3614 (IMPDH1)	0.114775	8.27419	2.6457	0.00918277	0.570839	2.60517
RNAseq	Whole Blood	Day 7	gene55191 (NADSYN1)	0.109121	6.57321	2.63924	0.00937354	0.570839	2.59812
RNAseq	Whole Blood	Day 7	gene28426 (IGHV3-43)	1.18839	0.0350277	2.65001	0.0093952	0.570839	2.59733
RNAseq	Whole Blood	Day 7	gene28942 (IGKV1-8)	0.625785	1.46676	2.64437	0.00948368	0.570839	2.59411
RNAseq	Whole Blood	Day 7	gene28804 (IGLV3-9)	1.0696	0.857721	2.65171	0.00949114	0.570839	2.59384
RNAseq	Whole Blood	Day 7	gene55007 (FAM118A)	0.827213	5.60951	2.68797	0.00959615	0.570839	2.59005
RNAseq	Whole Blood	Day 7	gene100131017 (ZNF316)	0.179477	6.98231	2.63878	0.00968585	0.570839	2.58685
RNAseq	Whole Blood	Day 7	gene2801 (GOLGA2)	0.103232	6.57134	2.63123	0.00969069	0.570839	2.58668
RNAseq	Whole Blood	Day 7	gene94097 (SFXN5)	0.178923	4.87334	2.62321	0.00978831	0.570839	2.58322
RNAseq	Whole Blood	Day 7	gene4511 (TRNC)	0.473931	2.50161	2.64233	0.00979798	0.570839	2.58288
RNAseq	Whole Blood	Day 7	gene4572 (TRNQ)	0.513178	2.21458	2.63673	0.00980083	0.570839	2.58278
RNAseq	Whole Blood	Day 7	gene28903 (IGKV1D-12)	0.841978	-0.82328	2.60612	0.00991142	0.570839	2.5789
RNAseq	Whole Blood	Day 7	gene29887 (SNX10)	-0.164882	5.941	-2.6078	0.00992466	0.570839	-2.57844
RNAseq	Whole Blood	Day 7	gene28392 (IGHV4-59)	0.706717	3.30939	2.63152	0.00996758	0.570839	2.57695
RNAseq	Whole Blood	Day 7	gene283373 (ANKRD52)	0.0924267	6.49476	2.60104	0.0100017	0.570839	2.57577
RNAseq	Whole Blood	Day 7	gene27141 (CIDEB)	0.185162	6.21374	2.62161	0.0100704	0.570839	2.5734
RNAseq	Whole Blood	Day 7	gene2580 (GAK)	0.0842818	7.87113	2.61369	0.0101046	0.570839	2.57223
RNAseq	Whole Blood	Day 7	gene54097 (FAM3B)	-2.22659	-2.55032	-2.66253	0.0101437	0.570839	-2.57089
RNAseq	Whole Blood	Day 7	gene26000 (TBC1D10B)	0.110994	6.60157	2.6129	0.0102696	0.572826	2.56662
RNAseq	Whole Blood	Day 7	gene64743 (WDR13)	0.10633	5.85923	2.59621	0.0103141	0.572826	2.56512
RNAseq	Whole Blood	Day 7	gene27430 (MAT2B)	-0.115692	6.98872	-2.59186	0.010375	0.572826	-2.56307
RNAseq	Whole Blood	Day 7	gene28479 (IGHJ3)	0.746561	0.140795	2.60538	0.0104077	0.572826	2.56198
RNAseq	Whole Blood	Day 1	gene28609 (TRBV5-6)	-0.52414	0.825919	-2.37072	0.0191214	0.574779	-2.34316
RNAseq	Whole Blood	Day 1	gene51449 (PCYOX1)	-0.13317	5.06009	-2.37417	0.019165	0.574779	-2.34231
RNAseq	Whole Blood	Day 1	gene93979 (CPA5)	-1.62874	-0.850651	-2.40349	0.0192679	0.57614	-2.34031
RNAseq	Whole Blood	Day 1	gene132660 (LIN54)	-0.120431	4.56198	-2.35887	0.0194244	0.577035	-2.33728
RNAseq	Whole Blood	Day 1	gene23178 (PASK)	-0.300612	5.27253	-2.39283	0.019476	0.577035	-2.33629
RNAseq	Whole Blood	Day 1	gene5005 (ORM2)	-1.18328	-1.0858	-2.37701	0.0196861	0.577035	-2.33228
RNAseq	Whole Blood	Day 1	gene8857 (FCGBP)	-0.545146	5.01565	-2.39785	0.019774	0.577035	-2.33061
RNAseq	Whole Blood	Day 1	gene100132417 (FCGR1CP)	0.648886	1.54692	2.38276	0.0197886	0.577035	2.33033
RNAseq	Whole Blood	Day 1	gene3652 (IPP)	0.172943	3.07872	2.34367	0.0198701	0.577035	2.32879
RNAseq	Whole Blood	Day 1	gene400709 (SIGLEC16)	0.524043	0.968716	2.37154	0.0199308	0.577035	2.32765
RNAseq	Whole Blood	Day 1	gene1387 (CREBBP)	-0.10986	9.06302	-2.35472	0.0199656	0.577035	-2.32699
RNAseq	Whole Blood	Day 1	gene9955 (HS3ST3A1)	-1.16795	-1.68761	-2.3772	0.0199727	0.577035	-2.32686
RNAseq	Whole Blood	Day 1	gene5970 (RELA)	-0.0595995	7.20813	-2.34392	0.0200563	0.577035	-2.32529
RNAseq	Whole Blood	Day 1	gene120 (ADD3)	-0.0989637	7.98604	-2.35584	0.0202367	0.577035	-2.32193
RNAseq	Whole Blood	Day 1	gene403323 (LERFS)	1.78404	-1.67597	2.3796	0.0203467	0.577035	2.31989
RNAseq	Whole Blood	Day 1	gene57684 (ZBTB26)	0.210395	2.36353	2.33242	0.020454	0.577035	2.31791
RNAseq	Whole Blood	Day 1	gene9526 (MPDU1)	0.144395	4.61113	2.34656	0.0205145	0.577035	2.3168
RNAseq	Whole Blood	Day 1	gene5954 (RCN1)	0.226933	4.02818	2.35028	0.0205744	0.577035	2.3157
RNAseq	Whole Blood	Day 1	gene81029 (WNT5B)	-0.609503	0.302965	-2.34462	0.0205914	0.577035	-2.31539
RNAseq	Whole Blood	Day 1	gene2113 (ETS1)	-0.122331	9.84539	-2.33613	0.0207863	0.577035	-2.31184
RNAseq	Whole Blood	Day 1	gene2529 (FUT7)	-0.261439	5.26472	-2.35662	0.0208383	0.577035	-2.3109
RNAseq	Whole Blood	Day 1	gene717 (C2)	0.585288	1.98723	2.35921	0.0209497	0.577035	2.30889
RNAseq	Whole Blood	Day 1	gene57683 (ZDBF2)	-0.257981	2.36447	-2.32793	0.0210133	0.577035	-2.30775
RNAseq	Whole Blood	Day 1	gene51726 (DNAJB11)	0.13252	5.5906	2.333	0.0210912	0.577035	2.30635
RNAseq	Whole Blood	Day 1	gene124221 (PRSS30P)	-0.61315	1.54169	-2.35725	0.0211695	0.577035	-2.30495
RNAseq	Whole Blood	Day 1	gene100506622 (LINC00540)	-0.808631	-0.570517	-2.34448	0.0212708	0.577035	-2.30314
RNAseq	Whole Blood	Day 1	gene4054 (LTBP3)	-0.241784	6.96171	-2.35632	0.0213211	0.577035	-2.30225
RNAseq	Whole Blood	Day 1	gene57326 (PBXIP1)	-0.151985	9.03289	-2.33782	0.0213497	0.577035	-2.30174
RNAseq	Whole Blood	Day 1	gene7485 (GET1)	0.28452	2.9067	2.34627	0.0214166	0.577035	2.30056
RNAseq	Whole Blood	Day 1	gene8310 (ACOX3)	0.148103	3.94147	2.31985	0.0215029	0.577035	2.29904
RNAseq	Whole Blood	Day 1	gene84181 (CHD6)	-0.11765	6.27703	-2.32036	0.021533	0.577035	-2.29851
RNAseq	Whole Blood	Day 1	gene51382 (ATP6V1D)	0.102787	5.03839	2.32149	0.021537	0.577035	2.29843
RNAseq	Whole Blood	Day 1	gene9683 (N4BP1)	-0.099411	7.5973	-2.33815	0.0215512	0.577035	-2.29819
RNAseq	Whole Blood	Day 1	gene6036 (RNASE2)	0.612547	4.59361	2.36321	0.0215624	0.577035	2.29799
RNAseq	Whole Blood	Day 1	gene11333 (PDAP1)	0.0797463	6.48908	2.32428	0.0215752	0.577035	2.29776
RNAseq	Whole Blood	Day 1	gene729830 (FAM160A1)	-0.4608	1.49464	-2.33519	0.0215768	0.577035	-2.29774
RNAseq	Whole Blood	Day 1	gene28620 (TRBV2)	-0.339419	1.96048	-2.32706	0.0216332	0.577035	-2.29675
RNAseq	Whole Blood	Day 1	gene4856 (CCN3)	-0.421148	3.80576	-2.33125	0.0216679	0.577035	-2.29614
RNAseq	Whole Blood	Day 1	gene4893 (NRAS)	0.117377	5.43203	2.31759	0.0216828	0.577035	2.29588
RNAseq	Whole Blood	Day 1	gene57492 (ARID1B)	-0.07921	7.13649	-2.31684	0.0217182	0.577035	-2.29526
RNAseq	Whole Blood	Day 1	gene79651 (RHBDF2)	0.219075	7.23935	2.32511	0.0218029	0.577035	2.29378
RNAseq	Whole Blood	Day 1	gene3109 (HLA-DMB)	0.211107	5.61264	2.32906	0.0218109	0.577035	2.29364
RNAseq	Whole Blood	Day 1	gene79085 (SLC25A23)	-0.184998	4.25599	-2.32275	0.0218197	0.577035	-2.29349
RNAseq	Whole Blood	Day 1	gene57124 (CD248)	-0.518297	3.12421	-2.34923	0.0218499	0.577035	-2.29297
RNAseq	Whole Blood	Day 1	gene5710 (PSMD4)	0.109475	7.16517	2.33211	0.0218683	0.577035	2.29265
RNAseq	Whole Blood	Day 1	gene7384 (UQCRC1)	0.117191	6.38537	2.32764	0.0219271	0.577035	2.29163
RNAseq	Whole Blood	Day 1	gene11043 (MID2)	-0.264973	2.93675	-2.32413	0.0219401	0.577035	-2.2914
RNAseq	Whole Blood	Day 1	gene5932 (RBBP8)	0.232247	3.4832	2.32749	0.0220115	0.577035	2.29017
RNAseq	Whole Blood	Day 1	gene10072 (DPP3)	0.134323	4.82205	2.31905	0.0220137	0.577035	2.29013
RNAseq	Whole Blood	Day 1	gene23406 (COTL1)	0.120816	10.5789	2.33523	0.0220953	0.577035	2.28873
RNAseq	Whole Blood	Day 1	gene81857 (MED25)	-0.13256	7.83104	-2.32106	0.0221163	0.577035	-2.28837
RNAseq	Whole Blood	Day 1	gene954 (ENTPD2)	-0.937624	1.14709	-2.34079	0.0221205	0.577035	-2.28829
RNAseq	Whole Blood	Day 7	gene11130 (ZWINT)	0.353712	1.42505	2.58536	0.0105613	0.5781	2.55689
RNAseq	Whole Blood	Day 1	gene917 (CD3G)	-0.17335	6.14852	-2.33147	0.0222534	0.57823	-2.28602
RNAseq	Whole Blood	Day 1	gene145773 (FAM81A)	0.525093	-0.579457	2.30467	0.0223521	0.57823	2.28433
RNAseq	Whole Blood	Day 1	gene972 (CD74)	0.178276	11.8797	2.31833	0.0223816	0.57823	2.28383
RNAseq	Whole Blood	Day 1	gene23522 (KAT6B)	-0.122211	5.97362	-2.30515	0.0223973	0.57823	-2.28356
RNAseq	Whole Blood	Day 1	gene23061 (TBC1D9B)	0.122036	7.09775	2.32391	0.0225916	0.578487	2.28027
RNAseq	Whole Blood	Day 1	gene29985 (SLC39A3)	0.151857	4.51392	2.31543	0.0225957	0.578487	2.2802
RNAseq	Whole Blood	Day 1	gene55347 (ABHD10)	0.131223	4.39913	2.3033	0.0226287	0.578487	2.27965
RNAseq	Whole Blood	Day 1	gene100529262 (MIA-RAB4B)	0.102777	5.93785	2.30522	0.0226382	0.578487	2.27949
RNAseq	Whole Blood	Day 7	gene51142 (CHCHD2)	0.137433	6.85017	2.59848	0.010667	0.578676	2.55342
RNAseq	Whole Blood	Day 7	gene5585 (PKN1)	0.11764	8.28987	2.60281	0.0107205	0.578676	2.55168
RNAseq	Whole Blood	Day 7	gene28475 (IGHJ6)	0.768625	1.06766	2.61128	0.0107451	0.578676	2.55088
RNAseq	Whole Blood	Day 7	gene100529262 (MIA-RAB4B)	0.116096	5.93785	2.58084	0.0108562	0.58153	2.5473
RNAseq	Whole Blood	Day 1	gene55851 (PSENEN)	0.119043	5.4416	2.28945	0.0229607	0.584223	2.27409
RNAseq	Whole Blood	Day 1	gene23549 (DNPEP)	0.127726	5.19311	2.29372	0.0230395	0.584223	2.27278
RNAseq	Whole Blood	Day 1	gene25994 (HIGD1A)	0.129377	4.84566	2.29475	0.0231218	0.584223	2.27142
RNAseq	Whole Blood	Day 1	gene51071 (DERA)	0.147384	3.74372	2.29162	0.0232421	0.584223	2.26943
RNAseq	Whole Blood	Day 1	gene2023 (ENO1)	0.121889	9.07647	2.30661	0.0232513	0.584223	2.26928
RNAseq	Whole Blood	Day 1	gene5509 (PPP1R3D)	-0.109041	5.03331	-2.28724	0.0232828	0.584223	-2.26876
RNAseq	Whole Blood	Day 1	gene101927069 (LOC101927069)	-0.288955	2.92433	-2.30875	0.0233241	0.584223	-2.26808
RNAseq	Whole Blood	Day 1	gene65125 (WNK1)	-0.157924	9.23257	-2.30766	0.0233355	0.584223	-2.2679
RNAseq	Whole Blood	Day 1	gene221294 (NT5DC1)	-0.134113	4.25984	-2.2884	0.0234332	0.584223	-2.2663
RNAseq	Whole Blood	Day 1	gene5150 (PDE7A)	-0.142986	6.93112	-2.29665	0.0235217	0.584223	-2.26485
RNAseq	Whole Blood	Day 1	gene5290 (PIK3CA)	-0.100642	5.70356	-2.28293	0.0236238	0.584223	-2.26319
RNAseq	Whole Blood	Day 1	gene3778 (KCNMA1)	1.21174	-0.73456	2.32041	0.0236688	0.584223	2.26246
RNAseq	Whole Blood	Day 1	gene23318 (TUT4)	-0.10877	6.26992	-2.28635	0.0237241	0.584223	-2.26157
RNAseq	Whole Blood	Day 1	gene6978 (TRGV5)	-0.983969	0.308062	-2.32358	0.0237565	0.584223	-2.26104
RNAseq	Whole Blood	Day 1	gene29062 (WDR91)	-0.138653	5.29716	-2.29118	0.0237777	0.584223	-2.2607
RNAseq	Whole Blood	Day 1	gene11243 (PMF1)	0.0893051	5.68742	2.2896	0.0238241	0.584223	2.25995
RNAseq	Whole Blood	Day 1	gene100527943 (TGIF2-RAB5IF)	0.112253	6.41696	2.2874	0.0238542	0.584223	2.25947
RNAseq	Whole Blood	Day 1	gene80273 (GRPEL1)	0.11189	4.49936	2.2789	0.0239392	0.58475	2.2581
RNAseq	Whole Blood	Day 1	gene5230 (PGK1)	0.0935467	8.5503	2.29266	0.0240744	0.58475	2.25594
RNAseq	Whole Blood	Day 1	gene3594 (IL12RB1)	0.230348	5.87355	2.30367	0.0241146	0.58475	2.2553
RNAseq	Whole Blood	Day 1	gene121551 (BTBD11)	-0.248999	4.65828	-2.30057	0.0242076	0.58475	-2.25382
RNAseq	Whole Blood	Day 1	gene4926 (NUMA1)	-0.103422	8.88872	-2.29009	0.0243074	0.58475	-2.25224
RNAseq	Whole Blood	Day 1	gene84271 (POLDIP3)	0.0698212	7.11556	2.2766	0.0243125	0.58475	2.25215
RNAseq	Whole Blood	Day 1	gene9410 (SNRNP40)	0.0847734	5.33848	2.26649	0.0243144	0.58475	2.25213
RNAseq	Whole Blood	Day 1	gene7167 (TPI1)	0.106403	7.75359	2.28965	0.0243452	0.58475	2.25164
RNAseq	Whole Blood	Day 1	gene6977 (TRGV4)	-0.957065	1.09585	-2.31362	0.0244583	0.58475	-2.24985
RNAseq	Whole Blood	Day 1	gene63901 (FAM111A)	0.15926	6.57844	2.27356	0.0244595	0.58475	2.24983
RNAseq	Whole Blood	Day 7	gene28299 (IGKV1-5)	0.693344	4.9962	2.57692	0.0109751	0.584777	2.54349
RNAseq	Whole Blood	Day 7	gene11284 (PNKP)	0.135586	5.92619	2.5746	0.0110392	0.585075	2.54146
RNAseq	Whole Blood	Day 28	gene10287 (RGS19)	0.14994	7.87345	3.53578	0.000595938	0.587681	3.43346
RNAseq	Whole Blood	Day 28	gene10295 (BCKDK)	0.204024	5.94452	3.49901	0.000701707	0.587681	3.38891
RNAseq	Whole Blood	Day 28	gene80301 (PLEKHO2)	0.151347	8.44398	3.50597	0.000710454	0.587681	3.38551
RNAseq	Whole Blood	Day 28	gene8458 (TTF2)	0.325406	4.07717	3.47939	0.000787297	0.587681	3.35722
RNAseq	Whole Blood	Day 28	gene83706 (FERMT3)	0.192183	8.70572	3.4491	0.000907472	0.587681	3.31775
RNAseq	Whole Blood	Day 28	gene28663 (TRAV20)	-0.479929	1.6682	-3.36796	0.0010252	0.587681	-3.28352
RNAseq	Whole Blood	Day 28	gene9094 (UNC119)	0.144541	6.6792	3.36444	0.00103851	0.587681	3.27988
RNAseq	Whole Blood	Day 28	gene25836 (NIPBL)	-0.117765	8.05006	-3.30121	0.00118825	0.587681	-3.24169
RNAseq	Whole Blood	Day 28	gene91039 (DPP9)	0.134455	6.61574	3.32454	0.00119892	0.587681	3.23914
RNAseq	Whole Blood	Day 28	gene375346 (STIMATE)	0.188776	5.56588	3.3223	0.00120776	0.587681	3.23704
RNAseq	Whole Blood	Day 28	gene55743 (CHFR)	0.0981014	6.68104	3.28409	0.0012218	0.587681	3.23374
RNAseq	Whole Blood	Day 28	gene7644 (ZNF91)	-0.205483	4.72384	-3.2753	0.00123204	0.587681	-3.23136
RNAseq	Whole Blood	Day 1	gene8772 (FADD)	-0.121981	5.27559	-2.26975	0.0246426	0.587726	-2.24696
RNAseq	Whole Blood	Day 1	gene10732 (TCFL5)	-0.167684	4.02655	-2.27424	0.0248797	0.591209	-2.24327
RNAseq	Whole Blood	Day 1	gene25780 (RASGRP3)	0.282999	3.59929	2.28178	0.0249067	0.591209	2.24285
RNAseq	Whole Blood	Day 1	gene924 (CD7)	-0.195669	7.41809	-2.28605	0.0249924	0.591841	-2.24152
RNAseq	Whole Blood	Day 1	gene79901 (CYBRD1)	-0.336611	5.43812	-2.29466	0.0250794	0.592422	-2.24018
RNAseq	Whole Blood	Day 1	gene26136 (TES)	0.123214	6.94007	2.27868	0.0251735	0.592422	2.23873
RNAseq	Whole Blood	Day 1	gene51651 (PTRH2)	0.155675	3.59907	2.25821	0.025287	0.592422	2.23699
RNAseq	Whole Blood	Day 1	gene30061 (SLC40A1)	-0.171358	6.70494	-2.28107	0.0252984	0.592422	-2.23682
RNAseq	Whole Blood	Day 1	gene23111 (SPART)	-0.156127	5.45928	-2.27722	0.0253957	0.592422	-2.23533
RNAseq	Whole Blood	Day 1	gene6976 (TRGV3)	-0.588151	1.66086	-2.29	0.0254541	0.592422	-2.23444
RNAseq	Whole Blood	Day 1	gene51175 (TUBE1)	-0.195553	2.94333	-2.24731	0.0257194	0.592422	-2.23042
RNAseq	Whole Blood	Day 1	gene526 (ATP6V1B2)	0.114907	9.08966	2.26459	0.025748	0.592422	2.22999
RNAseq	Whole Blood	Day 1	gene9686 (VGLL4)	-0.114733	5.34187	-2.25793	0.0258069	0.592422	-2.2291
RNAseq	Whole Blood	Day 1	gene7011 (TEP1)	0.154139	7.3429	2.25384	0.0258339	0.592422	2.2287
RNAseq	Whole Blood	Day 1	gene23659 (PLA2G15)	0.21569	3.80278	2.25988	0.0258522	0.592422	2.22843
RNAseq	Whole Blood	Day 1	gene79065 (ATG9A)	-0.0801306	6.4564	-2.25345	0.0258658	0.592422	-2.22822
RNAseq	Whole Blood	Day 1	gene57104 (PNPLA2)	-0.127138	8.06045	-2.25704	0.0258952	0.592422	-2.22778
RNAseq	Whole Blood	Day 1	gene8239 (USP9X)	-0.0868486	7.84826	-2.2545	0.0258997	0.592422	-2.22771
RNAseq	Whole Blood	Day 1	gene6812 (STXBP1)	-0.354588	1.82101	-2.25124	0.0259191	0.592422	-2.22742
RNAseq	Whole Blood	Day 1	gene10616 (RBCK1)	0.181451	7.77104	2.26928	0.0261387	0.592422	2.22415
RNAseq	Whole Blood	Day 1	gene5689 (PSMB1)	0.0812086	6.44221	2.24013	0.0262174	0.592422	2.22298
RNAseq	Whole Blood	Day 1	gene6988 (TCTA)	0.105532	5.0729	2.247	0.0262382	0.592422	2.22267
RNAseq	Whole Blood	Day 1	gene9214 (FCMR)	-0.141644	8.45542	-2.25742	0.0262791	0.592422	-2.22206
RNAseq	Whole Blood	Day 1	gene3108 (HLA-DMA)	0.237994	5.98834	2.26534	0.0263032	0.592422	2.22171
RNAseq	Whole Blood	Day 1	gene1901 (S1PR1)	-0.124042	7.44191	-2.25411	0.0263574	0.592422	-2.2209
RNAseq	Whole Blood	Day 1	gene114899 (C1QTNF3)	-0.243261	1.82534	-2.23412	0.0264499	0.592422	-2.21954
RNAseq	Whole Blood	Day 1	gene1611 (DAP)	0.131848	6.66952	2.26899	0.026492	0.592422	2.21892
RNAseq	Whole Blood	Day 1	gene93100 (NAPRT)	0.298036	5.49346	2.27589	0.0265362	0.592422	2.21827
RNAseq	Whole Blood	Day 1	gene54532 (USP53)	-0.395262	4.08117	-2.27156	0.0265369	0.592422	-2.21826
RNAseq	Whole Blood	Day 1	gene100505865 (LINC00920)	-0.452653	0.990049	-2.2423	0.0265546	0.592422	-2.218
RNAseq	Whole Blood	Day 1	gene8349 (H2BC21)	-0.333601	5.85724	-2.26856	0.0266669	0.593182	-2.21636
RNAseq	Whole Blood	Day 1	gene8668 (EIF3I)	0.090251	6.52028	2.23585	0.0267849	0.593182	2.21464
RNAseq	Whole Blood	Day 1	gene55120 (FANCL)	0.352502	1.39277	2.24235	0.0268089	0.593182	2.21429
RNAseq	Whole Blood	Day 1	gene23135 (KDM6B)	-0.12206	9.44508	-2.24477	0.0268732	0.593182	-2.21336
RNAseq	Whole Blood	Day 1	gene7994 (KAT6A)	-0.108701	8.21863	-2.23798	0.0269411	0.593182	-2.21237
RNAseq	Whole Blood	Day 1	gene2140 (EYA3)	0.138874	5.56375	2.24427	0.0270053	0.593182	2.21144
RNAseq	Whole Blood	Day 1	gene10212 (DDX39A)	0.100595	5.86879	2.23591	0.0270284	0.593182	2.21111
RNAseq	Whole Blood	Day 1	gene23212 (RRS1)	0.139338	4.6935	2.22765	0.0270624	0.593182	2.21062
RNAseq	Whole Blood	Day 1	gene51083 (GAL)	-0.877506	-4.2191	-2.24774	0.0272537	0.595125	-2.20787
RNAseq	Whole Blood	Day 1	gene100874043 (TPRG1-AS1)	0.771381	-1.01724	2.23113	0.0272699	0.595125	2.20763
RNAseq	Whole Blood	Day 1	gene9452 (ITM2A)	-0.258408	5.22275	-2.25725	0.027341	0.59538	-2.20661
RNAseq	Whole Blood	Day 1	gene28907 (IGKV5-2)	0.905103	-0.706786	2.21912	0.0274394	0.595716	2.20521
RNAseq	Whole Blood	Day 1	gene9844 (ELMO1)	-0.122421	6.8743	-2.24433	0.0275164	0.595716	-2.20411
RNAseq	Whole Blood	Day 1	gene151306 (GPBAR1)	0.296515	5.0392	2.24608	0.0275767	0.595716	2.20326
RNAseq	Whole Blood	Day 1	gene10295 (BCKDK)	0.128839	5.94452	2.23769	0.0275943	0.595716	2.20301
RNAseq	Whole Blood	Day 1	gene10956 (OS9)	0.0735472	8.73122	2.24389	0.027719	0.596089	2.20124
RNAseq	Whole Blood	Day 1	gene133522 (PPARGC1B)	0.262608	3.99851	2.2264	0.0278852	0.596089	2.1989
RNAseq	Whole Blood	Day 1	gene5714 (PSMD8)	0.0827869	6.31922	2.22001	0.0279329	0.596089	2.19823
RNAseq	Whole Blood	Day 1	gene408050 (NOMO3)	0.789605	2.79298	2.26331	0.0279457	0.596089	2.19805
RNAseq	Whole Blood	Day 1	gene93164 (HTR7P1)	0.309921	1.83142	2.22631	0.0279582	0.596089	2.19787
RNAseq	Whole Blood	Day 1	gene59269 (HIVEP3)	0.259592	5.65698	2.23046	0.0281228	0.596089	2.19557
RNAseq	Whole Blood	Day 1	gene80183 (RUBCNL)	-0.295405	5.73608	-2.225	0.0281235	0.596089	-2.19556
RNAseq	Whole Blood	Day 1	gene25836 (NIPBL)	-0.078423	8.05006	-2.21517	0.0282064	0.596089	-2.1944
RNAseq	Whole Blood	Day 1	gene100129617 (LOC100129617)	0.477977	-0.0464953	2.20859	0.0282378	0.596089	2.19397
RNAseq	Whole Blood	Day 1	gene54101 (RIPK4)	-0.76576	-0.747601	-2.21687	0.0283165	0.596089	-2.19287
RNAseq	Whole Blood	Day 1	gene10859 (LILRB1)	0.246536	5.84086	2.2278	0.0283304	0.596089	2.19268
RNAseq	Whole Blood	Day 1	gene23780 (APOL2)	0.252565	7.30482	2.22563	0.0283938	0.596089	2.1918
RNAseq	Whole Blood	Day 1	gene81606 (LBH)	-0.115659	8.18786	-2.2203	0.028461	0.596089	-2.19087
RNAseq	Whole Blood	Day 1	gene7867 (MAPKAPK3)	0.124702	7.56317	2.23921	0.0284827	0.596089	2.19057
RNAseq	Whole Blood	Day 1	gene4804 (NGFR)	0.494705	-0.30906	2.21089	0.0286132	0.596089	2.18878
RNAseq	Whole Blood	Day 1	gene94274 (PPP1R14A)	0.410761	1.83693	2.22217	0.028616	0.596089	2.18874
RNAseq	Whole Blood	Day 1	gene29889 (GNL2)	0.110373	5.32548	2.21537	0.0286232	0.596089	2.18864
RNAseq	Whole Blood	Day 1	gene1268 (CNR1)	-0.721987	0.113655	-2.21963	0.0287405	0.596112	-2.18703
RNAseq	Whole Blood	Day 1	gene6007 (RHD)	1.28486	-0.144372	2.24689	0.0287434	0.596112	2.18699
RNAseq	Whole Blood	Day 28	gene392 (ARHGAP1)	0.109827	7.57148	3.27547	0.00131533	0.59633	3.21261
RNAseq	Whole Blood	Day 28	gene7533 (YWHAH)	0.22783	6.64135	3.29612	0.00151108	0.59633	3.17255
RNAseq	Whole Blood	Day 28	gene8310 (ACOX3)	0.204449	3.94147	3.19185	0.00167076	0.59633	3.14326
RNAseq	Whole Blood	Day 28	gene7867 (MAPKAPK3)	0.182455	7.56317	3.26682	0.00171165	0.59633	3.13618
RNAseq	Whole Blood	Day 28	gene990 (CDC6)	0.646933	0.307968	3.14146	0.00188862	0.59633	3.10721
RNAseq	Whole Blood	Day 28	gene152485 (ZNF827)	-0.245459	3.83359	-3.16013	0.00188882	0.59633	-3.10718
RNAseq	Whole Blood	Day 28	gene5325 (PLAGL1)	0.253537	5.00912	3.17553	0.00193976	0.59633	3.0993
RNAseq	Whole Blood	Day 28	gene23061 (TBC1D9B)	0.16795	7.09775	3.19003	0.00200522	0.59633	3.08946
RNAseq	Whole Blood	Day 28	gene28943 (IGKV1-6)	0.94813	1.77635	3.14297	0.00203602	0.59633	3.08493
RNAseq	Whole Blood	Day 28	gene85007 (PHYKPL)	0.161308	6.33878	3.13455	0.00214779	0.59633	3.069
RNAseq	Whole Blood	Day 28	gene23218 (NBEAL2)	0.154416	9.96622	3.12873	0.00219892	0.59633	3.06196
RNAseq	Whole Blood	Day 28	gene124221 (PRSS30P)	-0.811198	1.54169	-3.1729	0.00228449	0.59633	-3.05052
RNAseq	Whole Blood	Day 28	gene1537 (CYC1)	0.161383	5.46902	3.09846	0.00243241	0.59633	3.03162
RNAseq	Whole Blood	Day 28	gene6241 (RRM2)	0.681512	2.21952	3.08942	0.00248755	0.59633	3.02485
RNAseq	Whole Blood	Day 28	gene9212 (AURKB)	0.602414	1.05235	3.05719	0.00266621	0.59633	3.00381
RNAseq	Whole Blood	Day 28	gene23467 (NPTXR)	-0.407655	3.5955	-3.10691	0.00268848	0.59633	-3.00128
RNAseq	Whole Blood	Day 28	gene7155 (TOP2B)	-0.0955768	7.98077	-3.04093	0.0027713	0.59633	-2.99203
RNAseq	Whole Blood	Day 28	gene28778 (IGLV6-57)	1.20597	1.50087	3.02277	0.00289654	0.59633	2.97851
RNAseq	Whole Blood	Day 28	gene28876 (IGKV3D-11)	0.879099	1.10173	3.00388	0.00298564	0.59633	2.96921
RNAseq	Whole Blood	Day 28	gene56985 (ADPRM)	-0.265951	3.19592	-3.02156	0.0030015	0.59633	-2.96758
RNAseq	Whole Blood	Day 28	gene28938 (IGKV1-16)	0.943187	2.65569	2.99076	0.00309592	0.59633	2.95805
RNAseq	Whole Blood	Day 28	gene28452 (IGHV3-7)	0.832108	2.79202	3.00323	0.00310826	0.59633	2.95682
RNAseq	Whole Blood	Day 28	gene22974 (TPX2)	0.564289	1.51012	3.00711	0.00312835	0.59633	2.95484
RNAseq	Whole Blood	Day 28	gene8031 (NCOA4)	-0.187364	9.84617	-2.99818	0.00360532	0.59633	-2.91078
RNAseq	Whole Blood	Day 28	gene28946 (IGKJ5)	0.761852	3.23125	2.95291	0.00362194	0.59633	2.90934
RNAseq	Whole Blood	Day 28	gene7083 (TK1)	0.606288	0.959409	2.94721	0.00366049	0.59633	2.90603
RNAseq	Whole Blood	Day 28	gene100506622 (LINC00540)	-1.01503	-0.570517	-2.98888	0.00366357	0.59633	-2.90576
RNAseq	Whole Blood	Day 28	gene8887 (TAX1BP1)	-0.120546	7.29697	-2.95525	0.0036738	0.59633	-2.90489
RNAseq	Whole Blood	Day 28	gene79269 (DCAF10)	-0.169313	5.1187	-2.93949	0.00371073	0.59633	-2.90176
RNAseq	Whole Blood	Day 28	gene28930 (IGKV1-39)	0.904108	2.88286	2.94497	0.00371153	0.59633	2.90169
RNAseq	Whole Blood	Day 28	gene153241 (CEP120)	-0.109486	5.30739	-2.91807	0.00395099	0.59633	-2.88205
RNAseq	Whole Blood	Day 28	gene3493 (IGHA1)	0.988196	6.89347	2.96073	0.00396446	0.59633	2.88098
RNAseq	Whole Blood	Day 28	gene28921 (IGKV2-28)	0.8354	2.29409	2.90369	0.00411084	0.59633	2.86953
RNAseq	Whole Blood	Day 28	gene100528031 (FKBP1A-SDCBP2)	0.144884	6.08105	2.91706	0.00420471	0.59633	2.86238
RNAseq	Whole Blood	Day 28	gene3420 (IDH3B)	0.0976301	6.32499	2.89143	0.00441128	0.59633	2.84715
RNAseq	Whole Blood	Day 28	gene28479 (IGHJ3)	0.995676	0.140795	2.86939	0.00456355	0.59633	2.83633
RNAseq	Whole Blood	Day 28	gene100507217 (LINC01578)	-0.242445	5.83144	-2.87887	0.00460743	0.59633	-2.83327
RNAseq	Whole Blood	Day 28	gene28937 (IGKV1-17)	1.05732	2.36064	2.88382	0.00465531	0.59633	2.82996
RNAseq	Whole Blood	Day 28	gene81876 (RAB1B)	0.0921423	8.24219	2.87454	0.00466262	0.59633	2.82946
RNAseq	Whole Blood	Day 28	gene84953 (MICALCL)	-0.384681	3.7383	-2.90091	0.00472348	0.59633	-2.82531
RNAseq	Whole Blood	Day 28	gene3614 (IMPDH1)	0.124859	8.27419	2.86906	0.00481835	0.59633	2.81893
RNAseq	Whole Blood	Day 28	gene28941 (IGKV1-9)	1.11463	2.61298	2.86941	0.00484045	0.59633	2.81746
RNAseq	Whole Blood	Day 28	gene4511 (TRNC)	0.526043	2.50161	2.8862	0.00487909	0.59633	2.81491
RNAseq	Whole Blood	Day 28	gene93100 (NAPRT)	0.384247	5.49346	2.92459	0.00488256	0.59633	2.81468
RNAseq	Whole Blood	Day 28	gene83940 (TATDN1)	-0.250445	3.1028	-2.85381	0.00488805	0.59633	-2.81432
RNAseq	Whole Blood	Day 28	gene140032 (RPS4Y2)	-0.574124	-2.68551	-2.86445	0.00488833	0.59633	-2.8143
RNAseq	Whole Blood	Day 28	gene3673 (ITGA2)	0.879178	-0.0197899	2.8765	0.00497473	0.59633	2.80867
RNAseq	Whole Blood	Day 28	gene28947 (IGKJ4)	0.687329	4.16908	2.8441	0.00500917	0.59633	2.80644
RNAseq	Whole Blood	Day 28	gene28948 (IGKJ3)	0.728685	3.04025	2.84611	0.00502862	0.59633	2.80519
RNAseq	Whole Blood	Day 28	gene7088 (TLE1)	0.348477	4.13626	2.86762	0.00504695	0.59633	2.80402
RNAseq	Whole Blood	Day 28	gene81831 (NETO2)	0.353346	2.47933	2.84479	0.00509907	0.59633	2.80071
RNAseq	Whole Blood	Day 28	gene129685 (TAF8)	0.19701	5.87102	2.82651	0.00519039	0.59633	2.79497
RNAseq	Whole Blood	Day 28	gene28825 (IGLV1-40)	1.07079	3.32344	2.81833	0.00522602	0.59633	2.79276
RNAseq	Whole Blood	Day 28	gene399512 (SLC25A35)	0.245773	3.2061	2.82833	0.00524267	0.59633	2.79173
RNAseq	Whole Blood	Day 28	gene26155 (NOC2L)	0.106694	6.14298	2.82841	0.00529727	0.59633	2.78838
RNAseq	Whole Blood	Day 28	gene28832 (IGLJ2)	0.696046	4.42368	2.81906	0.00530894	0.59633	2.78767
RNAseq	Whole Blood	Day 28	gene23580 (CDC42EP4)	0.242253	3.67542	2.83315	0.00531716	0.59633	2.78716
RNAseq	Whole Blood	Day 28	gene129293 (TRABD2A)	-0.355998	5.91574	-2.87854	0.00531734	0.59633	-2.78715
RNAseq	Whole Blood	Day 28	gene28984 (RGCC)	-0.283325	5.03028	-2.85577	0.0053738	0.59633	-2.78373
RNAseq	Whole Blood	Day 28	gene10412 (NSA2)	-0.203694	6.52162	-2.85642	0.00544373	0.59633	-2.77953
RNAseq	Whole Blood	Day 28	gene390916 (NUDT19)	0.212282	3.83248	2.82379	0.00548362	0.59633	2.77716
RNAseq	Whole Blood	Day 28	gene100529097 (RPL36A-HNRNPH2)	-0.0984511	9.06944	-2.81501	0.00553132	0.59633	-2.77434
RNAseq	Whole Blood	Day 28	gene153020 (RASGEF1B)	-0.299786	2.91224	-2.80793	0.00556092	0.59633	-2.77261
RNAseq	Whole Blood	Day 28	gene6670 (SP3)	-0.0866688	7.33192	-2.80836	0.00557176	0.59633	-2.77197
RNAseq	Whole Blood	Day 28	gene1378 (CR1)	0.250243	7.74258	2.83113	0.00557278	0.59633	2.77191
RNAseq	Whole Blood	Day 28	gene340533 (NEXMIF)	-0.69573	-0.13478	-2.82198	0.00559154	0.59633	-2.77082
RNAseq	Whole Blood	Day 28	gene4579 (TRNY)	0.510013	2.69062	2.84191	0.00561833	0.59633	2.76926
RNAseq	Whole Blood	Day 28	gene10063 (COX17)	0.162	3.7799	2.79636	0.00566513	0.59633	2.76656
RNAseq	Whole Blood	Day 28	gene89910 (UBE3B)	0.122051	6.10905	2.81685	0.00568884	0.59633	2.7652
RNAseq	Whole Blood	Day 28	gene765 (CA6)	-1.21964	-0.360318	-2.84634	0.00573071	0.59633	-2.7628
RNAseq	Whole Blood	Day 28	gene5777 (PTPN6)	0.102745	9.5242	2.82499	0.00574436	0.59633	2.76203
RNAseq	Whole Blood	Day 28	gene81567 (TXNDC5)	0.477421	6.42082	2.79135	0.0057679	0.59633	2.76069
RNAseq	Whole Blood	Day 28	gene4863 (NPAT)	-0.144408	5.49119	-2.79609	0.00578472	0.59633	-2.75974
RNAseq	Whole Blood	Day 28	gene28444 (IGHV3-21)	0.726465	2.58821	2.80993	0.00582756	0.59633	2.75733
RNAseq	Whole Blood	Day 28	gene100526693 (ARPC4-TTLL3)	0.0894297	7.8026	2.8053	0.00587758	0.59633	2.75453
RNAseq	Whole Blood	Day 28	gene4779 (NFE2L1)	0.0956245	7.24454	2.81496	0.00589607	0.59633	2.75351
RNAseq	Whole Blood	Day 28	gene81619 (TSPAN14)	0.117396	8.26731	2.80365	0.00595794	0.59633	2.75009
RNAseq	Whole Blood	Day 28	gene137994 (LETM2)	-0.28483	2.88791	-2.77933	0.00605886	0.59633	-2.74458
RNAseq	Whole Blood	Day 28	gene28420 (IGHV3-53)	1.63247	-0.458411	2.78517	0.00611794	0.59633	2.74139
RNAseq	Whole Blood	Day 28	gene84707 (BEX2)	-0.28366	2.99461	-2.7898	0.00621105	0.59633	-2.73643
RNAseq	Whole Blood	Day 28	gene148022 (TICAM1)	0.168681	4.97788	2.78442	0.0062342	0.59633	2.7352
RNAseq	Whole Blood	Day 28	gene28477 (IGHJ4)	0.845689	1.48598	2.76679	0.00623875	0.59633	2.73496
RNAseq	Whole Blood	Day 28	gene51274 (KLF3)	-0.121115	7.81298	-2.78135	0.00626458	0.59633	-2.7336
RNAseq	Whole Blood	Day 28	gene84957 (RELT)	0.142068	6.78988	2.7787	0.00643376	0.59633	2.72481
RNAseq	Whole Blood	Day 28	gene9759 (HDAC4)	0.158576	6.68406	2.747	0.00653099	0.59633	2.71986
RNAseq	Whole Blood	Day 28	gene3101 (HK3)	0.229046	7.8403	2.78602	0.00665168	0.59633	2.7138
RNAseq	Whole Blood	Day 28	gene84932 (RAB2B)	-0.201182	4.70868	-2.74889	0.00671074	0.59633	-2.71087
RNAseq	Whole Blood	Day 28	gene9064 (MAP3K6)	0.37712	3.57625	2.78437	0.00674167	0.59633	2.70934
RNAseq	Whole Blood	Day 28	gene28409 (IGHV3-73)	0.831753	-0.0793948	2.74454	0.00674866	0.59633	2.709
RNAseq	Whole Blood	Day 28	gene126364 (LRRC25)	0.185686	8.36974	2.79526	0.00676823	0.59633	2.70804
RNAseq	Whole Blood	Day 28	gene100526836 (BLOC1S5-TXNDC5)	0.443882	6.45339	2.73441	0.0068072	0.59633	2.70613
RNAseq	Whole Blood	Day 28	gene124222 (PAQR4)	0.306114	3.2997	2.75896	0.00682123	0.59633	2.70545
RNAseq	Whole Blood	Day 28	gene374655 (ZNF710)	0.156424	6.9485	2.77379	0.00686089	0.59633	2.70352
RNAseq	Whole Blood	Day 28	gene2035 (EPB41)	-0.211518	9.22057	-2.77947	0.0068772	0.59633	-2.70273
RNAseq	Whole Blood	Day 28	gene100131067 (CKMT2-AS1)	-0.387902	2.40641	-2.772	0.00697611	0.59633	-2.69798
RNAseq	Whole Blood	Day 28	gene23765 (IL17RA)	0.12567	9.71574	2.74382	0.00700537	0.59633	2.69659
RNAseq	Whole Blood	Day 28	gene115727 (RASGRP4)	0.106411	8.23949	2.73965	0.00702475	0.59633	2.69567
RNAseq	Whole Blood	Day 1	gene23244 (PDS5A)	-0.0870171	6.91606	-2.21132	0.0288807	0.597219	-2.18511
RNAseq	Whole Blood	Day 1	gene3779 (KCNMB1)	0.336506	2.54442	2.22321	0.029011	0.597219	2.18334
RNAseq	Whole Blood	Day 1	gene105373468 (NA)	-0.322092	1.76183	-2.20961	0.0290385	0.597219	-2.18296
RNAseq	Whole Blood	Day 1	gene9399 (STOML1)	0.20498	2.58565	2.19792	0.029121	0.597219	2.18184
RNAseq	Whole Blood	Day 1	gene8515 (ITGA10)	0.320981	1.72971	2.19979	0.0292403	0.597219	2.18023
RNAseq	Whole Blood	Day 1	gene129563 (DIS3L2)	-0.0973575	4.65776	-2.19341	0.0292831	0.597219	-2.17965
RNAseq	Whole Blood	Day 1	gene10627 (MYL12A)	0.0877798	8.65547	2.20804	0.0293201	0.597219	2.17916
RNAseq	Whole Blood	Day 1	gene375 (ARF1)	0.0574939	8.82013	2.20308	0.029501	0.597219	2.17673
RNAseq	Whole Blood	Day 1	gene8408 (ULK1)	-0.102967	7.76943	-2.19639	0.0295759	0.597219	-2.17572
RNAseq	Whole Blood	Day 1	gene51599 (LSR)	-0.219604	4.5914	-2.20785	0.0295768	0.597219	-2.17571
RNAseq	Whole Blood	Day 1	gene79754 (ASB13)	0.217645	4.02074	2.21521	0.0296204	0.597219	2.17513
RNAseq	Whole Blood	Day 1	gene6813 (STXBP2)	0.0746825	8.51338	2.20946	0.0296616	0.597219	2.17458
RNAseq	Whole Blood	Day 1	gene285286 (LINC00877)	0.219574	3.88161	2.20624	0.0296733	0.597219	2.17442
RNAseq	Whole Blood	Day 1	gene4929 (NR4A2)	-0.441194	1.70713	-2.19793	0.0296964	0.597219	-2.17412
RNAseq	Whole Blood	Day 1	gene54555 (DDX49)	0.103987	5.16751	2.19849	0.0297011	0.597219	2.17405
RNAseq	Whole Blood	Day 1	gene55561 (CDC42BPG)	-0.207163	3.406	-2.19452	0.0297879	0.597219	-2.1729
RNAseq	Whole Blood	Day 1	gene386593 (CHKB-CPT1B)	0.167647	7.252	2.20655	0.0298369	0.597219	2.17225
RNAseq	Whole Blood	Day 1	gene55893 (ZNF395)	-0.113711	6.17155	-2.19633	0.0299903	0.597219	-2.17022
RNAseq	Whole Blood	Day 1	gene10223 (GPA33)	-0.253104	3.72935	-2.19536	0.0299982	0.597219	-2.17011
RNAseq	Whole Blood	Day 1	gene11270 (NRM)	0.226012	2.06254	2.19242	0.0300045	0.597219	2.17003
RNAseq	Whole Blood	Day 1	gene64151 (NCAPG)	0.515197	0.245518	2.18626	0.0300521	0.597219	2.1694
RNAseq	Whole Blood	Day 1	gene79786 (KLHL36)	-0.0981791	6.63333	-2.19483	0.0301084	0.597219	-2.16866
RNAseq	Whole Blood	Day 1	gene1896 (EDA)	0.468071	1.20933	2.19801	0.0301799	0.597454	2.16772
RNAseq	Whole Blood	Day 7	gene9080 (CLDN9)	0.318475	3.22269	2.56475	0.0114315	0.598392	2.52922
RNAseq	Whole Blood	Day 7	gene608 (TNFRSF17)	0.598968	0.910406	2.56175	0.0115725	0.598392	2.52492
RNAseq	Whole Blood	Day 7	gene28468 (IGHV1-18)	0.720315	2.18635	2.57015	0.0115807	0.598392	2.52467
RNAseq	Whole Blood	Day 7	gene4556 (TRNE)	0.47098	4.43064	2.57114	0.0117486	0.598392	2.51961
RNAseq	Whole Blood	Day 7	gene165186 (TOGARAM2)	0.386005	2.81243	2.57245	0.0117816	0.598392	2.51862
RNAseq	Whole Blood	Day 7	gene23180 (RFTN1)	0.156851	6.15811	2.56872	0.011866	0.598392	2.5161
RNAseq	Whole Blood	Day 7	gene25942 (SIN3A)	-0.0856211	7.33504	-2.53875	0.0118913	0.598392	-2.51535
RNAseq	Whole Blood	Day 7	gene51132 (RLIM)	-0.0858987	6.28115	-2.54298	0.0119371	0.598392	-2.514
RNAseq	Whole Blood	Day 7	gene3512 (JCHAIN)	0.663393	5.75546	2.55301	0.0119855	0.598392	2.51257
RNAseq	Whole Blood	Day 7	gene6594 (SMARCA1)	-0.699637	-0.547695	-2.54381	0.0120488	0.598392	-2.51071
RNAseq	Whole Blood	Day 7	gene9632 (SEC24C)	0.0743375	7.7564	2.54781	0.0120587	0.598392	2.51042
RNAseq	Whole Blood	Day 7	gene23192 (ATG4B)	0.118399	6.46381	2.55182	0.0121171	0.598392	2.50871
RNAseq	Whole Blood	Day 7	gene51006 (SLC35C2)	0.105806	6.1816	2.54674	0.0121174	0.598392	2.50871
RNAseq	Whole Blood	Day 7	gene28617 (TRBV4-1)	-0.651807	1.51245	-2.5804	0.0121731	0.598392	-2.50709
RNAseq	Whole Blood	Day 7	gene93643 (TJAP1)	0.0967	5.49754	2.53113	0.0121955	0.598392	2.50644
RNAseq	Whole Blood	Day 7	gene146880 (ARHGAP27P1)	0.158812	6.73068	2.5399	0.0122462	0.598392	2.50497
RNAseq	Whole Blood	Day 28	gene4967 (OGDH)	0.124912	7.6705	2.74773	0.00720114	0.600781	2.6874
RNAseq	Whole Blood	Day 28	gene30 (ACAA1)	0.136315	7.008	2.74504	0.00722223	0.600781	2.68642
RNAseq	Whole Blood	Day 28	gene23318 (TUT4)	-0.128243	6.26992	-2.72122	0.00734238	0.600781	-2.6809
RNAseq	Whole Blood	Day 28	gene80232 (WDR26)	-0.128145	7.98218	-2.7285	0.00746252	0.600781	-2.67547
RNAseq	Whole Blood	Day 28	gene28601 (TRBV6-6)	-0.536241	1.10614	-2.74174	0.00751333	0.600781	-2.67319
RNAseq	Whole Blood	Day 28	gene6472 (SHMT2)	0.125713	5.84582	2.71792	0.007519	0.600781	2.67294
RNAseq	Whole Blood	Day 28	gene54788 (DNAJB12)	0.0899727	6.37244	2.72208	0.00753052	0.600781	2.67243
RNAseq	Whole Blood	Day 28	gene5140 (PDE3B)	-0.26629	6.47635	-2.73339	0.00761851	0.600781	-2.66852
RNAseq	Whole Blood	Day 28	gene170463 (SSBP4)	0.21403	6.39896	2.73155	0.00766069	0.600781	2.66667
RNAseq	Whole Blood	Day 28	gene28423 (IGHV3-49)	0.918156	0.394987	2.69228	0.00770931	0.600781	2.66454
RNAseq	Whole Blood	Day 28	gene4542 (MYO1F)	0.089937	11.0105	2.70608	0.00780748	0.600781	2.66028
RNAseq	Whole Blood	Day 28	gene28816 (IGLV2-11)	0.841257	3.31606	2.69209	0.00784717	0.600781	2.65858
RNAseq	Whole Blood	Day 28	gene28914 (IGKV3-11)	0.736552	4.65312	2.68015	0.00800697	0.600781	2.65178
RNAseq	Whole Blood	Day 28	gene7106 (TSPAN4)	0.377148	3.59682	2.70987	0.00804222	0.600781	2.65029
RNAseq	Whole Blood	Day 28	gene255809 (C19orf38)	0.177461	6.48885	2.71522	0.00809661	0.600781	2.64801
RNAseq	Whole Blood	Day 28	gene28442 (IGHV3-23)	0.807459	4.21576	2.7011	0.00813339	0.600781	2.64648
RNAseq	Whole Blood	Day 28	gene1859 (DYRK1A)	-0.0786473	7.106	-2.68572	0.00816166	0.600781	-2.64531
RNAseq	Whole Blood	Day 28	gene1802 (DPH2)	0.147601	4.41113	2.67032	0.00818281	0.600781	2.64443
RNAseq	Whole Blood	Day 28	gene79664 (ICE2)	-0.138552	5.06872	-2.66977	0.00825733	0.600781	-2.64136
RNAseq	Whole Blood	Day 28	gene9372 (ZFYVE9)	-0.327461	2.11116	-2.67688	0.00832614	0.600781	-2.63855
RNAseq	Whole Blood	Day 28	gene4207 (BORCS8-MEF2B)	0.172605	5.09082	2.69729	0.00833669	0.600781	2.63812
RNAseq	Whole Blood	Day 28	gene28912 (IGKV3-20)	0.680478	5.23623	2.67319	0.00840112	0.6011	2.63551
RNAseq	Whole Blood	Day 28	gene122786 (FRMD6)	-0.729102	-1.004	-2.66379	0.00848637	0.602894	-2.63208
RNAseq	Whole Blood	Day 1	gene100874158 (LINC00398)	0.558111	-0.871359	2.17608	0.030523	0.603055	2.16324
RNAseq	Whole Blood	Day 7	gene6836 (SURF4)	0.0871909	7.26474	2.54477	0.0124818	0.603857	2.49822
RNAseq	Whole Blood	Day 7	gene246119 (TTTY10)	-0.383002	-2.79226	-2.52584	0.0125064	0.603857	-2.49752
RNAseq	Whole Blood	Day 7	gene28950 (IGKJ1)	0.54511	4.75132	2.53346	0.0125389	0.603857	2.4966
RNAseq	Whole Blood	Day 1	gene2051 (EPHB6)	-0.196741	4.75461	-2.19455	0.0308859	0.609023	-2.15854
RNAseq	Whole Blood	Day 28	gene28439 (IGHV3-30)	0.877464	1.88701	2.6581	0.00864466	0.609728	2.6258
RNAseq	Whole Blood	Day 28	gene51669 (SARAF)	-0.11645	9.10046	-2.69004	0.00870431	0.609728	-2.62345
RNAseq	Whole Blood	Day 1	gene154881 (KCTD7)	-0.143332	5.24668	-2.18241	0.031095	0.611033	-2.15585
RNAseq	Whole Blood	Day 1	gene63939 (FAM217B)	-0.117362	5.20196	-2.17327	0.0311098	0.611033	-2.15567
RNAseq	Whole Blood	Day 7	gene84464 (SLX4)	0.116583	4.88183	2.51685	0.0128301	0.611258	2.48845
RNAseq	Whole Blood	Day 7	gene6334 (SCN8A)	0.766739	-0.720592	2.52476	0.0128301	0.611258	2.48845
RNAseq	Whole Blood	Day 7	gene22974 (TPX2)	0.449527	1.51012	2.52162	0.0129975	0.611258	2.48384
RNAseq	Whole Blood	Day 7	gene8402 (SLC25A11)	0.0939902	5.79539	2.51742	0.013016	0.611258	2.48333
RNAseq	Whole Blood	Day 7	gene64411 (ARAP3)	0.206989	7.52385	2.54643	0.0130234	0.611258	2.48313
RNAseq	Whole Blood	Day 7	gene28913 (IGKV3-15)	0.617851	4.11294	2.51172	0.0130659	0.611258	2.48197
RNAseq	Whole Blood	Day 7	gene4541 (ND6)	0.371492	6.90856	2.52518	0.013246	0.611258	2.47708
RNAseq	Whole Blood	Day 7	gene51706 (CYB5R1)	0.144521	5.33391	2.51898	0.0134339	0.611258	2.47205
RNAseq	Whole Blood	Day 7	gene4173 (MCM4)	0.228553	3.76327	2.50399	0.0134429	0.611258	2.47182
RNAseq	Whole Blood	Day 7	gene23181 (DIP2A)	0.259584	7.03959	2.53815	0.0136072	0.611258	2.46747
RNAseq	Whole Blood	Day 7	gene9641 (IKBKE)	0.164074	5.81307	2.51338	0.0137666	0.611258	2.4633
RNAseq	Whole Blood	Day 7	gene79682 (CENPU)	0.519831	0.930136	2.51256	0.0138339	0.611258	2.46155
RNAseq	Whole Blood	Day 7	gene9262 (STK17B)	-0.138353	8.20147	-2.50211	0.0138599	0.611258	-2.46087
RNAseq	Whole Blood	Day 7	gene694 (BTG1)	-0.150452	9.2735	-2.49816	0.0139145	0.611258	-2.45946
RNAseq	Whole Blood	Day 7	gene22795 (NID2)	0.669592	-0.81301	2.47923	0.0139874	0.611258	2.45759
RNAseq	Whole Blood	Day 7	gene28477 (IGHJ4)	0.643661	1.48598	2.49668	0.0139906	0.611258	2.4575
RNAseq	Whole Blood	Day 7	gene79036 (KXD1)	0.0807118	6.42179	2.48575	0.0140255	0.611258	2.45661
RNAseq	Whole Blood	Day 7	gene23529 (CLCF1)	0.2634	2.81051	2.49607	0.0140384	0.611258	2.45628
RNAseq	Whole Blood	Day 7	gene51321 (AMZ2)	0.10594	5.6005	2.49395	0.0140951	0.611258	2.45483
RNAseq	Whole Blood	Day 7	gene28799 (IGLV3-16)	0.819962	-0.90499	2.49861	0.0141068	0.611258	2.45453
RNAseq	Whole Blood	Day 7	gene137964 (GPAT4)	0.101028	6.39471	2.49653	0.0141533	0.611258	2.45335
RNAseq	Whole Blood	Day 7	gene729582 (DIRC3)	0.579986	-0.604422	2.47732	0.014178	0.611258	2.45272
RNAseq	Whole Blood	Day 7	gene28988 (DBNL)	0.088892	8.2013	2.49554	0.0142297	0.611258	2.45141
RNAseq	Whole Blood	Day 7	gene100506472 (LOC100506472)	0.318978	2.16123	2.48295	0.0143103	0.611258	2.44938
RNAseq	Whole Blood	Day 7	gene93100 (NAPRT)	0.330987	5.49346	2.5219	0.0143947	0.611258	2.44726
RNAseq	Whole Blood	Day 7	gene84106 (PRAM1)	0.216758	7.66066	2.50403	0.0144512	0.611258	2.44585
RNAseq	Whole Blood	Day 7	gene79180 (EFHD2)	0.132782	9.90167	2.48861	0.0145823	0.611258	2.44259
RNAseq	Whole Blood	Day 7	gene321 (APBA2)	-0.29039	4.90499	-2.50295	0.0146108	0.611258	-2.44188
RNAseq	Whole Blood	Day 7	gene84293 (PRXL2A)	-0.29307	2.21135	-2.47962	0.0147115	0.611258	-2.4394
RNAseq	Whole Blood	Day 7	gene10549 (PRDX4)	0.197774	3.32367	2.45999	0.0147596	0.611258	2.43822
RNAseq	Whole Blood	Day 7	gene5158 (PDE6B)	-0.197636	2.78645	-2.46209	0.0147662	0.611258	-2.43806
RNAseq	Whole Blood	Day 7	gene102723566 (LOC102723566)	0.312118	2.29732	2.46801	0.0147815	0.611258	2.43769
RNAseq	Whole Blood	Day 7	gene403323 (LERFS)	1.85708	-1.67597	2.50332	0.0149983	0.611258	2.43242
RNAseq	Whole Blood	Day 7	gene28951 (TRIB2)	0.18872	6.46568	2.4885	0.0150311	0.611258	2.43163
RNAseq	Whole Blood	Day 7	gene9654 (TTLL4)	0.220852	5.54871	2.48432	0.0150361	0.611258	2.43151
RNAseq	Whole Blood	Day 7	gene53916 (RAB4B)	0.112461	5.94779	2.45967	0.0150892	0.611258	2.43023
RNAseq	Whole Blood	Day 7	gene28821 (IGLV1-50)	0.770724	-1.36211	2.45981	0.015128	0.611258	2.4293
RNAseq	Whole Blood	Day 7	gene81037 (CLPTM1L)	0.0920782	6.23119	2.45294	0.0151904	0.611258	2.42781
RNAseq	Whole Blood	Day 7	gene57124 (CD248)	-0.543506	3.12421	-2.49443	0.0152861	0.611258	-2.42553
RNAseq	Whole Blood	Day 7	gene219970 (GLYATL2)	-1.31962	-3.08969	-2.46668	0.015313	0.611258	-2.42489
RNAseq	Whole Blood	Day 7	gene93979 (CPA5)	-1.67975	-0.850651	-2.49526	0.0153562	0.611258	-2.42387
RNAseq	Whole Blood	Day 7	gene10312 (TCIRG1)	0.137223	8.97722	2.46465	0.0153631	0.611258	2.42371
RNAseq	Whole Blood	Day 7	gene84707 (BEX2)	-0.250177	2.99461	-2.46101	0.0153956	0.611258	-2.42294
RNAseq	Whole Blood	Day 7	gene8428 (STK24)	-0.101266	7.52749	-2.476	0.0154355	0.611258	-2.422
RNAseq	Whole Blood	Day 7	gene10922 (FASTK)	0.122569	5.77559	2.44318	0.0154531	0.611258	2.42158
RNAseq	Whole Blood	Day 7	gene197320 (ZNF778)	0.150329	3.63895	2.43571	0.0157829	0.611258	2.4139
RNAseq	Whole Blood	Day 7	gene22980 (TCF25)	0.0771431	7.59933	2.45042	0.0158888	0.611258	2.41146
RNAseq	Whole Blood	Day 7	gene7060 (THBS4)	0.794362	0.00387333	2.46491	0.0159959	0.611258	2.40901
RNAseq	Whole Blood	Day 7	gene7533 (YWHAH)	0.1699	6.64135	2.46644	0.0160072	0.611258	2.40875
RNAseq	Whole Blood	Day 7	gene26993 (AKAP8L)	0.0817343	6.73847	2.42596	0.0160309	0.611258	2.40821
RNAseq	Whole Blood	Day 7	gene80199 (FUZ)	0.19551	4.27148	2.43934	0.0161702	0.611258	2.40505
RNAseq	Whole Blood	Day 7	gene89910 (UBE3B)	0.104907	6.10905	2.44106	0.0161705	0.611258	2.40504
RNAseq	Whole Blood	Day 7	gene55687 (TRMU)	0.137818	4.41963	2.42913	0.0162638	0.611258	2.40294
RNAseq	Whole Blood	Day 7	gene64760 (FAM160B2)	0.123376	5.75235	2.43133	0.0163278	0.611258	2.4015
RNAseq	Whole Blood	Day 7	gene8932 (MBD2)	0.0926242	7.12394	2.42877	0.0163732	0.611258	2.40049
RNAseq	Whole Blood	Day 7	gene26173 (INTS1)	0.113126	7.57774	2.43788	0.0164278	0.611258	2.39927
RNAseq	Whole Blood	Day 7	gene550 (AUP1)	0.0984014	6.96617	2.42969	0.0164577	0.611258	2.39861
RNAseq	Whole Blood	Day 7	gene23309 (SIN3B)	0.134371	7.05545	2.4338	0.0164788	0.611258	2.39814
RNAseq	Whole Blood	Day 7	gene57097 (PARP11)	-0.148302	4.09584	-2.42177	0.016488	0.611258	-2.39793
RNAseq	Whole Blood	Day 7	gene7409 (VAV1)	0.0919828	7.89038	2.43409	0.0164955	0.611258	2.39776
RNAseq	Whole Blood	Day 7	gene3214 (HOXB4)	0.342416	2.00857	2.43919	0.0165224	0.611258	2.39717
RNAseq	Whole Blood	Day 7	gene151556 (GPR155)	-0.193718	5.98717	-2.4447	0.0165433	0.611258	-2.3967
RNAseq	Whole Blood	Day 7	gene765 (CA6)	-1.03837	-0.360318	-2.45584	0.0165492	0.611258	-2.39657
RNAseq	Whole Blood	Day 7	gene91012 (CERS5)	0.115559	5.39178	2.42834	0.016699	0.611258	2.39327
RNAseq	Whole Blood	Day 7	gene28773 (IGLV9-49)	0.781702	0.218506	2.42631	0.0167529	0.611258	2.39209
RNAseq	Whole Blood	Day 7	gene84967 (LSM10)	0.0998629	5.58448	2.4172	0.0167607	0.611258	2.39191
RNAseq	Whole Blood	Day 7	gene286256 (LCN12)	0.474442	-0.0195382	2.41136	0.0168088	0.611258	2.39086
RNAseq	Whole Blood	Day 7	gene393 (ARHGAP4)	0.113339	8.89581	2.42182	0.0168427	0.611258	2.39012
RNAseq	Whole Blood	Day 7	gene102724965 (LOC102724965)	0.411127	0.477701	2.40654	0.0169121	0.611258	2.38861
RNAseq	Whole Blood	Day 7	gene6518 (SLC2A5)	0.52658	1.5145	2.44182	0.0169641	0.611258	2.38748
RNAseq	Whole Blood	Day 28	gene120 (ADD3)	-0.112178	7.98604	-2.66336	0.00887372	0.611357	-2.61688
RNAseq	Whole Blood	Day 28	gene8742 (TNFSF12)	0.181147	6.39031	2.68468	0.0088913	0.611357	2.61621
RNAseq	Whole Blood	Day 28	gene2308 (FOXO1)	-0.169072	6.41036	-2.66605	0.00892771	0.611357	-2.61481
RNAseq	Whole Blood	Day 28	gene57544 (TXNDC16)	-0.217094	3.0993	-2.65027	0.0089717	0.611357	-2.61313
RNAseq	Whole Blood	Day 28	gene23228 (PLCL2)	-0.12412	6.95357	-2.66762	0.00915722	0.611623	-2.60613
RNAseq	Whole Blood	Day 28	gene23515 (MORC3)	-0.139514	6.48392	-2.66876	0.00931136	0.611623	-2.60041
RNAseq	Whole Blood	Day 28	gene9764 (KIAA0513)	0.174933	8.17198	2.67088	0.00934601	0.611623	2.59913
RNAseq	Whole Blood	Day 28	gene7077 (TIMP2)	0.150056	8.0429	2.65276	0.00934933	0.611623	2.59901
RNAseq	Whole Blood	Day 28	gene54438 (GFOD1)	0.328747	4.89568	2.66256	0.00935863	0.611623	2.59867
RNAseq	Whole Blood	Day 28	gene2580 (GAK)	0.0853735	7.87113	2.63776	0.0094412	0.611623	2.59565
RNAseq	Whole Blood	Day 28	gene23178 (PASK)	-0.332641	5.27253	-2.67394	0.00944641	0.611623	-2.59546
RNAseq	Whole Blood	Day 28	gene472 (ATM)	-0.128658	8.52688	-2.62642	0.00964367	0.611623	-2.58835
RNAseq	Whole Blood	Day 28	gene28988 (DBNL)	0.0942003	8.2013	2.63787	0.00967956	0.611623	2.58707
RNAseq	Whole Blood	Day 28	gene4063 (LY9)	-0.167104	5.87652	-2.63056	0.00982436	0.611623	-2.58195
RNAseq	Whole Blood	Day 28	gene348094 (ANKDD1A)	0.656229	2.25725	2.66795	0.00983802	0.611623	2.58147
RNAseq	Whole Blood	Day 28	gene23645 (PPP1R15A)	-0.204798	7.3765	-2.62983	0.00997824	0.611623	-2.57658
RNAseq	Whole Blood	Day 28	gene53838 (C11orf24)	0.156927	4.4438	2.61002	0.0100476	0.611623	2.57419
RNAseq	Whole Blood	Day 28	gene10603 (SH2B2)	0.202883	5.51956	2.62502	0.010055	0.611623	2.57393
RNAseq	Whole Blood	Day 28	gene84807 (NFKBID)	0.157776	4.80399	2.606	0.0100627	0.611623	2.57367
RNAseq	Whole Blood	Day 28	gene254102 (EHBP1L1)	0.142703	9.41414	2.61777	0.0100987	0.611623	2.57243
RNAseq	Whole Blood	Day 28	gene1535 (CYBA)	0.127027	9.32205	2.61965	0.0101389	0.611623	2.57105
RNAseq	Whole Blood	Day 28	gene168620 (BHLHA15)	1.01101	-1.00314	2.58669	0.010217	0.611623	2.5684
RNAseq	Whole Blood	Day 28	gene8402 (SLC25A11)	0.0981339	5.79539	2.60385	0.0102458	0.611623	2.56742
RNAseq	Whole Blood	Day 28	gene51063 (CALHM2)	0.23209	6.21817	2.6342	0.0102802	0.611623	2.56626
RNAseq	Whole Blood	Day 28	gene51706 (CYB5R1)	0.150581	5.33391	2.61671	0.0103107	0.611623	2.56523
RNAseq	Whole Blood	Day 28	gene23139 (MAST2)	0.174883	4.28929	2.59891	0.0103189	0.611623	2.56496
RNAseq	Whole Blood	Day 28	gene4055 (LTBR)	0.196256	6.72595	2.61032	0.0107155	0.61281	2.55184
RNAseq	Whole Blood	Day 28	gene28475 (IGHJ6)	0.974983	1.06766	2.57859	0.0107234	0.61281	2.55158
RNAseq	Whole Blood	Day 28	gene28901 (IGKV1D-16)	0.947834	-0.181171	2.57141	0.0108272	0.61281	2.54823
RNAseq	Whole Blood	Day 28	gene6160 (RPL31)	-0.156538	9.37834	-2.57558	0.0108297	0.61281	-2.54815
RNAseq	Whole Blood	Day 28	gene26118 (WSB1)	0.147327	7.42595	2.58213	0.0108587	0.61281	2.54721
RNAseq	Whole Blood	Day 28	gene284185 (LINC00482)	0.530426	1.77104	2.59363	0.0109483	0.61281	2.54435
RNAseq	Whole Blood	Day 28	gene117289 (TAGAP)	-0.181816	8.98435	-2.59076	0.0109961	0.61281	-2.54282
RNAseq	Whole Blood	Day 28	gene51332 (SPTBN5)	0.463884	2.49585	2.6022	0.0110002	0.61281	2.54269
RNAseq	Whole Blood	Day 28	gene132160 (PPM1M)	0.132163	7.09023	2.60078	0.011033	0.61281	2.54165
RNAseq	Whole Blood	Day 28	gene5108 (PCM1)	-0.0996659	7.32193	-2.57775	0.0110421	0.61281	-2.54136
RNAseq	Whole Blood	Day 28	gene51128 (SAR1B)	0.124465	4.78515	2.56529	0.0110582	0.61281	2.54086
RNAseq	Whole Blood	Day 28	gene440073 (IQSEC3)	-1.38628	0.129075	-2.62936	0.011073	0.61281	-2.54039
RNAseq	Whole Blood	Day 1	gene9134 (CCNE2)	0.517612	-0.549398	2.16646	0.0312644	0.612867	2.15369
RNAseq	Whole Blood	Day 1	gene124540 (MSI2)	-0.11041	5.62716	-2.17257	0.0313266	0.612888	-2.1529
RNAseq	Whole Blood	Day 7	gene9260 (PDLIM7)	0.15919	7.63545	2.41537	0.0171313	0.613922	2.38388
RNAseq	Whole Blood	Day 7	gene5300 (PIN1)	0.118065	5.35691	2.41024	0.0171606	0.613922	2.38325
RNAseq	Whole Blood	Day 28	gene27173 (SLC39A1)	0.118283	6.05865	2.58276	0.0111859	0.615652	2.53684
RNAseq	Whole Blood	Day 1	gene80271 (ITPKC)	0.129647	4.22354	2.16815	0.0316332	0.616114	2.14902
RNAseq	Whole Blood	Day 1	gene4008 (LMO7)	-0.257184	4.04754	-2.18872	0.0317072	0.616114	-2.14808
RNAseq	Whole Blood	Day 1	gene11316 (COPE)	0.0876812	7.19411	2.17374	0.0317483	0.616114	2.14756
RNAseq	Whole Blood	Day 1	gene468 (ATF4)	0.0843633	7.45182	2.17376	0.0317618	0.616114	2.1474
RNAseq	Whole Blood	Day 1	gene54952 (TRNAU1AP)	0.109166	4.18661	2.15665	0.0319749	0.616114	2.14472
RNAseq	Whole Blood	Day 1	gene112755 (STX1B)	-0.422315	0.625031	-2.16029	0.0321123	0.616114	-2.14301
RNAseq	Whole Blood	Day 1	gene79971 (WLS)	0.519548	5.82775	2.199	0.0321252	0.616114	2.14285
RNAseq	Whole Blood	Day 1	gene80025 (PANK2)	0.110228	5.83094	2.16997	0.0321383	0.616114	2.14269
RNAseq	Whole Blood	Day 1	gene331 (XIAP)	0.0820359	6.38825	2.15696	0.0321518	0.616114	2.14252
RNAseq	Whole Blood	Day 1	gene27069 (GHITM)	0.0736196	7.15023	2.16504	0.0322214	0.616114	2.14165
RNAseq	Whole Blood	Day 1	gene1454 (CSNK1E)	-0.128531	5.36466	-2.16836	0.0322321	0.616114	-2.14152
RNAseq	Whole Blood	Day 1	gene1104 (RCC1)	0.126514	4.83467	2.16026	0.0323277	0.616114	2.14034
RNAseq	Whole Blood	Day 1	gene53916 (RAB4B)	0.0979487	5.94779	2.16194	0.0323364	0.616114	2.14023
RNAseq	Whole Blood	Day 1	gene10000 (AKT3)	-0.178774	3.26036	-2.1559	0.0323559	0.616114	-2.13999
RNAseq	Whole Blood	Day 1	gene4055 (LTBR)	0.162042	6.72595	2.17671	0.0324294	0.616114	2.13908
RNAseq	Whole Blood	Day 1	gene7444 (VRK2)	0.170196	4.06603	2.16067	0.0325131	0.616114	2.13804
RNAseq	Whole Blood	Day 1	gene19 (ABCA1)	-0.370518	5.70332	-2.16955	0.0326095	0.616114	-2.13686
RNAseq	Whole Blood	Day 1	gene148022 (TICAM1)	0.128891	4.97788	2.16294	0.032652	0.616114	2.13634
RNAseq	Whole Blood	Day 1	gene9641 (IKBKE)	0.142181	5.81307	2.16885	0.032741	0.616114	2.13525
RNAseq	Whole Blood	Day 1	gene57085 (AGTRAP)	0.121486	6.82213	2.17147	0.0328886	0.616114	2.13344
RNAseq	Whole Blood	Day 1	gene1522 (CTSZ)	0.127621	8.88446	2.16332	0.0329626	0.616114	2.13254
RNAseq	Whole Blood	Day 1	gene10411 (RAPGEF3)	0.723937	-0.643046	2.15769	0.033045	0.616114	2.13154
RNAseq	Whole Blood	Day 1	gene148811 (PM20D1)	1.1753	-0.855484	2.17746	0.0331155	0.616114	2.13068
RNAseq	Whole Blood	Day 1	gene6241 (RRM2)	0.4908	2.21952	2.15281	0.0331288	0.616114	2.13052
RNAseq	Whole Blood	Day 1	gene9377 (COX5A)	0.113092	5.61764	2.14928	0.0331762	0.616114	2.12994
RNAseq	Whole Blood	Day 1	gene5569 (PKIA)	-0.247833	3.17712	-2.15705	0.0332004	0.616114	-2.12965
RNAseq	Whole Blood	Day 1	gene7565 (ZNF17)	0.143015	3.08021	2.14223	0.033238	0.616114	2.1292
RNAseq	Whole Blood	Day 1	gene3384 (ICAM2)	0.101315	6.09659	2.14978	0.0332494	0.616114	2.12906
RNAseq	Whole Blood	Day 1	gene100101267 (POM121C)	-0.098674	7.01862	-2.15331	0.0333388	0.616114	-2.12798
RNAseq	Whole Blood	Day 1	gene9781 (RNF144A)	-0.15662	5.30482	-2.15921	0.0333776	0.616114	-2.12751
RNAseq	Whole Blood	Day 1	gene84632 (AFAP1L2)	-0.28496	2.25271	-2.14765	0.0334188	0.616114	-2.12702
RNAseq	Whole Blood	Day 1	gene6171 (RPL41)	-0.133235	8.57956	-2.13983	0.0334597	0.616114	-2.12652
RNAseq	Whole Blood	Day 1	gene203100 (HTRA4)	0.756432	-1.92433	2.13688	0.0335674	0.616962	2.12523
RNAseq	Whole Blood	Day 28	gene6688 (SPI1)	0.103156	10.1094	2.57064	0.011324	0.61712	2.53254
RNAseq	Whole Blood	Day 28	gene695 (BTK)	0.190097	6.72057	2.6	0.0113694	0.61712	2.53113
RNAseq	Whole Blood	Day 28	gene5210 (PFKFB4)	0.134732	6.6005	2.565	0.0114428	0.61712	2.52888
RNAseq	Whole Blood	Day 28	gene28833 (IGLJ1)	0.761988	4.07778	2.55577	0.011459	0.61712	2.52838
RNAseq	Whole Blood	Day 7	gene440503 (PLIN5)	0.285349	4.49683	2.4241	0.0173256	0.617616	2.37973
RNAseq	Whole Blood	Day 7	gene6007 (RHD)	1.3946	-0.144372	2.45363	0.0174712	0.619862	2.37664
RNAseq	Whole Blood	Day 7	gene4300 (MLLT3)	-0.16079	4.48536	-2.40722	0.0175123	0.619862	-2.37577
RNAseq	Whole Blood	Day 7	gene1375 (CPT1B)	0.329076	5.75415	2.43483	0.0176324	0.621196	2.37325
RNAseq	Whole Blood	Day 7	gene57492 (ARID1B)	-0.0815836	7.13649	-2.39049	0.0179219	0.621196	-2.36723
RNAseq	Whole Blood	Day 7	gene201161 (CENPV)	-0.302406	1.74843	-2.39168	0.0179839	0.621196	-2.36595
RNAseq	Whole Blood	Day 7	gene83706 (FERMT3)	0.134437	8.70572	2.41697	0.0179841	0.621196	2.36594
RNAseq	Whole Blood	Day 7	gene8742 (TNFSF12)	0.162738	6.39031	2.41559	0.0181007	0.621196	2.36355
RNAseq	Whole Blood	Day 7	gene28609 (TRBV5-6)	-0.506871	0.825919	-2.39473	0.0181313	0.621196	-2.36293
RNAseq	Whole Blood	Day 7	gene6903 (TBCC)	0.0895911	5.53599	2.38771	0.0181335	0.621196	2.36288
RNAseq	Whole Blood	Day 7	gene26118 (WSB1)	0.135918	7.42595	2.39067	0.0181741	0.621196	2.36205
RNAseq	Whole Blood	Day 7	gene271 (AMPD2)	0.158603	8.50251	2.40443	0.0182561	0.621196	2.36038
RNAseq	Whole Blood	Day 7	gene28796 (IGLV3-21)	0.924395	3.45274	2.40934	0.0182676	0.621196	2.36015
RNAseq	Whole Blood	Day 7	gene283870 (BRICD5)	0.19569	4.48273	2.39258	0.0184054	0.621196	2.35736
RNAseq	Whole Blood	Day 7	gene64098 (PARVG)	0.104783	8.02245	2.3938	0.018513	0.621196	2.35519
RNAseq	Whole Blood	Day 7	gene80152 (CENPT)	0.123671	5.56543	2.37784	0.0185201	0.621196	2.35505
RNAseq	Whole Blood	Day 7	gene91319 (DERL3)	0.413593	1.58479	2.3802	0.0185237	0.621196	2.35498
RNAseq	Whole Blood	Day 7	gene101243555 (PTENP1-AS)	0.891021	-2.32453	2.37582	0.0185673	0.621196	2.35411
RNAseq	Whole Blood	Day 7	gene10592 (SMC2)	0.148286	3.93112	2.37537	0.0185693	0.621196	2.35407
RNAseq	Whole Blood	Day 7	gene408050 (NOMO3)	0.846719	2.79298	2.43273	0.0186043	0.621196	2.35337
RNAseq	Whole Blood	Day 7	gene5337 (PLD1)	0.211632	3.51409	2.38662	0.0187085	0.622603	2.35129
RNAseq	Whole Blood	Day 1	gene8564 (KMO)	0.23404	3.25388	2.15187	0.0339957	0.623097	2.12012
RNAseq	Whole Blood	Day 1	gene283120 (H19)	-0.923712	-1.05577	-2.14913	0.0340256	0.623097	-2.11977
RNAseq	Whole Blood	Day 1	gene114659 (LRRC37B)	-0.107963	4.60333	-2.13132	0.0341615	0.623682	-2.11816
RNAseq	Whole Blood	Day 1	gene765 (CA6)	-0.922328	-0.360318	-2.15844	0.0342047	0.623682	-2.11765
RNAseq	Whole Blood	Day 1	gene5324 (PLAG1)	-0.300853	2.16733	-2.13821	0.0342576	0.623682	-2.11703
RNAseq	Whole Blood	Day 1	gene51744 (CD244)	0.193965	5.88842	2.15576	0.0343065	0.623682	2.11645
RNAseq	Whole Blood	Day 1	gene28690 (TRAV3)	-0.345002	1.64934	-2.13645	0.0343903	0.62406	-2.11547
RNAseq	Whole Blood	Day 1	gene23063 (WAPL)	-0.0627956	7.00627	-2.13618	0.034452	0.62406	-2.11474
RNAseq	Whole Blood	Day 1	gene123879 (DCUN1D3)	0.170672	2.70052	2.12972	0.034557	0.624832	2.11351
RNAseq	Whole Blood	Day 1	gene55969 (RAB5IF)	0.104988	6.74819	2.13533	0.0346516	0.625415	2.11241
RNAseq	Whole Blood	Day 7	gene5588 (PRKCQ)	-0.108521	5.80484	-2.37473	0.0188842	0.625691	-2.34781
RNAseq	Whole Blood	Day 7	gene131583 (FAM43A)	0.223614	5.0509	2.39487	0.0190076	0.625691	2.34538
RNAseq	Whole Blood	Day 7	gene8317 (CDC7)	0.256226	2.69531	2.37867	0.0190124	0.625691	2.34529
RNAseq	Whole Blood	Day 7	gene100216546 (LINC01004)	0.21972	4.1372	2.36438	0.019086	0.625691	2.34385
RNAseq	Whole Blood	Day 7	gene7088 (TLE1)	0.288324	4.13626	2.38172	0.0191523	0.625691	2.34255
RNAseq	Whole Blood	Day 7	gene5217 (PFN2)	-0.429349	1.47866	-2.38514	0.0192237	0.625691	-2.34116
RNAseq	Whole Blood	Day 7	gene3311 (HSPA7)	0.543748	5.57471	2.40509	0.0193083	0.625691	2.33952
RNAseq	Whole Blood	Day 7	gene27004 (TCL6)	0.720171	0.884594	2.39279	0.0193473	0.625691	2.33877
RNAseq	Whole Blood	Day 7	gene79187 (FSD1)	0.53011	0.823145	2.38047	0.0193635	0.625691	2.33846
RNAseq	Whole Blood	Day 7	gene65244 (SPATS2)	0.223557	2.76682	2.3561	0.0194873	0.625927	2.33608
RNAseq	Whole Blood	Day 7	gene57504 (MTA3)	-0.157273	3.8566	-2.36509	0.0195269	0.625927	-2.33532
RNAseq	Whole Blood	Day 7	gene103352539 (LINC01410)	0.448911	4.47485	2.3974	0.0196222	0.625927	2.33349
RNAseq	Whole Blood	Day 7	gene1535 (CYBA)	0.114568	9.32205	2.36808	0.019769	0.625927	2.3307
RNAseq	Whole Blood	Day 7	gene57396 (CLK4)	0.147183	5.43108	2.35426	0.0197952	0.625927	2.33021
RNAseq	Whole Blood	Day 7	gene101929733 (LINC01954)	1.24254	-3.76716	2.37283	0.019796	0.625927	2.33019
RNAseq	Whole Blood	Day 7	gene401474 (SAMD12)	0.465998	1.8246	2.38016	0.0198767	0.625927	2.32867
RNAseq	Whole Blood	Day 7	gene10147 (SUGP2)	0.128353	6.80892	2.34898	0.0199209	0.625927	2.32783
RNAseq	Whole Blood	Day 7	gene100529097 (RPL36A-HNRNPH2)	-0.0820403	9.06944	-2.35281	0.0199332	0.625927	-2.3276
RNAseq	Whole Blood	Day 1	gene9791 (PTDSS1)	0.10066	6.6148	2.13615	0.0348537	0.626916	2.11005
RNAseq	Whole Blood	Day 1	gene54928 (IMPAD1)	0.117589	5.43592	2.12892	0.0348919	0.626916	2.10961
RNAseq	Whole Blood	Day 1	gene29855 (UBN1)	-0.129711	8.25544	-2.14533	0.0349408	0.626916	-2.10904
RNAseq	Whole Blood	Day 1	gene51343 (FZR1)	-0.0797734	6.44015	-2.126	0.0349851	0.626916	-2.10853
RNAseq	Whole Blood	Day 7	gene9013 (TAF1C)	0.153371	6.11898	2.36221	0.0200385	0.627018	2.32563
RNAseq	Whole Blood	Day 7	gene5496 (PPM1G)	0.0764419	6.7688	2.34398	0.0201827	0.627018	2.32293
RNAseq	Whole Blood	Day 7	gene28812 (IGLV2-28)	1.30665	0.438803	2.40327	0.0202407	0.627018	2.32186
RNAseq	Whole Blood	Day 7	gene9764 (KIAA0513)	0.155237	8.17198	2.37447	0.0202577	0.627018	2.32154
RNAseq	Whole Blood	Day 7	gene79896 (THNSL1)	-0.213832	2.50967	-2.34423	0.0202937	0.627018	-2.32087
RNAseq	Whole Blood	Day 7	gene80305 (TRABD)	0.13311	7.32306	2.35701	0.0203435	0.627018	2.31995
RNAseq	Whole Blood	Day 7	gene56985 (ADPRM)	-0.201526	3.19592	-2.34666	0.0204831	0.627918	-2.31738
RNAseq	Whole Blood	Day 7	gene10391 (CORO2B)	0.778541	1.29594	2.37852	0.0205615	0.627918	2.31594
RNAseq	Whole Blood	Day 7	gene126364 (LRRC25)	0.157384	8.36974	2.37211	0.0205967	0.627918	2.3153
RNAseq	Whole Blood	Day 7	gene9649 (RALGPS1)	0.184013	3.60528	2.34172	0.0206235	0.627918	2.31481
RNAseq	Whole Blood	Day 1	gene4660 (PPP1R12B)	-0.207006	6.7329	-2.14021	0.0351545	0.628225	-2.10657
RNAseq	Whole Blood	Day 1	gene55312 (RFK)	0.150535	3.19279	2.1199	0.0352837	0.628225	2.10509
RNAseq	Whole Blood	Day 1	gene105376114 (LOC105376114)	-0.656266	-0.153488	-2.13641	0.0353184	0.628225	-2.10469
RNAseq	Whole Blood	Day 1	gene220930 (ZEB1-AS1)	-0.27305	1.69147	-2.11919	0.0353422	0.628225	-2.10442
RNAseq	Whole Blood	Day 1	gene6709 (SPTAN1)	-0.0970017	8.71078	-2.12435	0.0354552	0.628225	-2.10312
RNAseq	Whole Blood	Day 1	gene10121 (ACTR1A)	0.0616757	6.92345	2.12538	0.0354904	0.628225	2.10272
RNAseq	Whole Blood	Day 1	gene515 (ATP5PB)	0.0891607	6.81522	2.1274	0.0354993	0.628225	2.10262
RNAseq	Whole Blood	Day 1	gene100216546 (LINC01004)	0.202131	4.1372	2.11604	0.0356178	0.628225	2.10126
RNAseq	Whole Blood	Day 1	gene11314 (CD300A)	0.185707	8.0141	2.14073	0.0357452	0.628225	2.09981
RNAseq	Whole Blood	Day 1	gene23048 (FNBP1)	-0.0573255	8.67417	-2.11747	0.0357793	0.628225	-2.09943
RNAseq	Whole Blood	Day 1	gene10039 (PARP3)	0.17198	3.5953	2.12146	0.0358068	0.628225	2.09912
RNAseq	Whole Blood	Day 1	gene128077 (LIX1L)	-0.0916957	6.17072	-2.1164	0.0358108	0.628225	-2.09907
RNAseq	Whole Blood	Day 7	gene6565 (SLC15A2)	0.266783	3.354	2.34718	0.0206969	0.628246	2.31347
RNAseq	Whole Blood	Day 1	gene3090 (HIC1)	0.367041	2.71969	2.12059	0.0359194	0.628849	2.09784
RNAseq	Whole Blood	Day 1	gene64374 (SIL1)	0.162576	4.04085	2.12003	0.0359719	0.628849	2.09724
RNAseq	Whole Blood	Day 1	gene729230 (CCR2)	0.234097	7.10556	2.12636	0.0360418	0.628973	2.09646
RNAseq	Whole Blood	Day 7	gene5921 (RASA1)	0.104336	5.28394	2.32943	0.0209109	0.632174	2.30959
RNAseq	Whole Blood	Day 7	gene84513 (PLPP5)	0.325734	4.66196	2.36352	0.0210174	0.632174	2.30767
RNAseq	Whole Blood	Day 7	gene2308 (FOXO1)	-0.147532	6.41036	-2.34487	0.0210261	0.632174	-2.30752
RNAseq	Whole Blood	Day 7	gene23607 (CD2AP)	-0.138808	4.85688	-2.32744	0.0210788	0.632174	-2.30657
RNAseq	Whole Blood	Day 1	gene2199 (FBLN2)	-0.418362	2.32886	-2.12586	0.0363775	0.632262	-2.09268
RNAseq	Whole Blood	Day 1	gene25912 (C1orf43)	0.0821655	6.88874	2.11733	0.0363911	0.632262	2.09253
RNAseq	Whole Blood	Day 1	gene2908 (NR3C1)	-0.0774521	7.28096	-2.11338	0.036569	0.632262	-2.09054
RNAseq	Whole Blood	Day 1	gene10444 (ZER1)	-0.187778	7.42768	-2.12723	0.0366371	0.632262	-2.08979
RNAseq	Whole Blood	Day 1	gene54475 (NLE1)	0.182985	3.26131	2.1065	0.036767	0.632262	2.08834
RNAseq	Whole Blood	Day 1	gene100287932 (TIMM23)	0.106698	4.45538	2.10082	0.0369396	0.632262	2.08643
RNAseq	Whole Blood	Day 1	gene79896 (THNSL1)	-0.206522	2.50967	-2.1013	0.0369458	0.632262	-2.08636
RNAseq	Whole Blood	Day 1	gene3757 (KCNH2)	-0.347053	2.64715	-2.12019	0.0370013	0.632262	-2.08575
RNAseq	Whole Blood	Day 1	gene27350 (APOBEC3C)	0.158229	6.41647	2.11643	0.037019	0.632262	2.08555
RNAseq	Whole Blood	Day 1	gene3162 (HMOX1)	0.241069	6.47133	2.12165	0.0370299	0.632262	2.08543
RNAseq	Whole Blood	Day 1	gene23788 (MTCH2)	0.128943	4.82841	2.10751	0.0370989	0.632262	2.08467
RNAseq	Whole Blood	Day 1	gene8028 (MLLT10)	-0.0961073	5.33684	-2.10044	0.037138	0.632262	-2.08424
RNAseq	Whole Blood	Day 1	gene1478 (CSTF2)	0.121925	3.70274	2.09631	0.0371419	0.632262	2.0842
RNAseq	Whole Blood	Day 1	gene54764 (ZRANB1)	-0.104704	6.34729	-2.10823	0.0371607	0.632262	-2.08399
RNAseq	Whole Blood	Day 1	gene322 (APBB1)	-0.197852	5.71327	-2.12125	0.0374149	0.632262	-2.08121
RNAseq	Whole Blood	Day 1	gene1537 (CYC1)	0.108686	5.46902	2.10543	0.0374478	0.632262	2.08085
RNAseq	Whole Blood	Day 1	gene100093631 (GTF2IP4)	-0.186085	5.04557	-2.11542	0.0375052	0.632262	-2.08022
RNAseq	Whole Blood	Day 1	gene51504 (TRMT112)	0.0828426	6.05316	2.09741	0.0375431	0.632262	2.07981
RNAseq	Whole Blood	Day 1	gene84288 (EFCAB2)	0.348573	2.26554	2.11095	0.0377538	0.632262	2.07752
RNAseq	Whole Blood	Day 1	gene9570 (GOSR2)	0.084189	5.75354	2.09111	0.037803	0.632262	2.07698
RNAseq	Whole Blood	Day 1	gene30846 (EHD2)	-0.493074	-0.388207	-2.09269	0.0378089	0.632262	-2.07692
RNAseq	Whole Blood	Day 1	gene84441 (MAML2)	-0.13369	6.25887	-2.09935	0.0378644	0.632262	-2.07632
RNAseq	Whole Blood	Day 1	gene10603 (SH2B2)	0.15972	5.51956	2.10698	0.0378667	0.632262	2.0763
RNAseq	Whole Blood	Day 1	gene2650 (GCNT1)	0.202351	3.99728	2.10946	0.0379547	0.632262	2.07534
RNAseq	Whole Blood	Day 1	gene9684 (LRRC14)	-0.12132	5.09352	-2.09782	0.0380054	0.632262	-2.0748
RNAseq	Whole Blood	Day 1	gene653316 (FAM153CP)	-1.15582	0.0412291	-2.12186	0.0381014	0.632262	-2.07376
RNAseq	Whole Blood	Day 1	gene23313 (KIAA0930)	0.187221	7.72805	2.11227	0.0381368	0.632262	2.07338
RNAseq	Whole Blood	Day 1	gene28988 (DBNL)	0.0746812	8.2013	2.10173	0.0381478	0.632262	2.07326
RNAseq	Whole Blood	Day 1	gene9581 (PREPL)	-0.10881	4.97568	-2.08752	0.0381656	0.632262	-2.07307
RNAseq	Whole Blood	Day 1	gene3163 (HMOX2)	-0.0999675	5.42395	-2.09048	0.0381899	0.632262	-2.07281
RNAseq	Whole Blood	Day 1	gene1717 (DHCR7)	-0.147311	3.25481	-2.08535	0.0382057	0.632262	-2.07264
RNAseq	Whole Blood	Day 1	gene1960 (EGR3)	0.435354	0.879976	2.08939	0.0382501	0.632262	2.07216
RNAseq	Whole Blood	Day 7	gene1857 (DVL3)	0.0915918	6.76832	2.33002	0.0213318	0.632633	2.30206
RNAseq	Whole Blood	Day 7	gene1326 (MAP3K8)	0.157549	5.4843	2.34197	0.0213428	0.632633	2.30187
RNAseq	Whole Blood	Day 7	gene100137049 (PLA2G4B)	0.167839	5.32139	2.33015	0.0213813	0.632633	2.30118
RNAseq	Whole Blood	Day 7	gene4641 (MYO1C)	0.190623	4.81901	2.34446	0.0214793	0.632633	2.29945
RNAseq	Whole Blood	Day 7	gene9253 (NUMBL)	0.218419	3.40908	2.33679	0.0215146	0.632633	2.29883
RNAseq	Whole Blood	Day 7	gene6158 (RPL28)	-0.154833	10.2394	-2.33701	0.0215187	0.632633	-2.29876
RNAseq	Whole Blood	Day 7	gene90835 (CCDC189)	0.250096	2.34455	2.32245	0.0215362	0.632633	2.29845
RNAseq	Whole Blood	Day 1	gene1349 (COX7B)	0.109696	4.81436	2.08285	0.0384514	0.634543	2.07001
RNAseq	Whole Blood	Day 1	gene376267 (RAB15)	-0.475762	2.8159	-2.11276	0.0386179	0.635794	-2.06824
RNAseq	Whole Blood	Day 1	gene23492 (CBX7)	-0.105168	7.17239	-2.08666	0.0386541	0.635794	-2.06785
RNAseq	Whole Blood	Day 1	gene6892 (TAPBP)	0.127669	7.34885	2.09183	0.0387212	0.635854	2.06714
RNAseq	Whole Blood	Day 7	gene49856 (WRAP73)	0.134904	5.02428	2.33423	0.0217397	0.636745	2.29488
RNAseq	Whole Blood	Day 1	gene84858 (ZNF503)	0.385448	1.90649	2.09853	0.0388761	0.637351	2.0655
RNAseq	Whole Blood	Day 7	gene114907 (FBXO32)	-0.210912	4.66454	-2.33042	0.0218841	0.638154	-2.29237
RNAseq	Whole Blood	Day 7	gene19 (ABCA1)	-0.394352	5.70332	-2.33145	0.0219761	0.638154	-2.29078
RNAseq	Whole Blood	Day 7	gene28667 (TRAV16)	-0.319485	1.29731	-2.30899	0.021979	0.638154	-2.29073
RNAseq	Whole Blood	Day 28	gene5598 (MAPK7)	0.130477	5.18123	2.54731	0.0119325	0.638471	2.51414
RNAseq	Whole Blood	Day 28	gene57542 (KLHL42)	0.172979	4.20794	2.54428	0.0120517	0.638471	2.51063
RNAseq	Whole Blood	Day 28	gene7841 (MOGS)	0.10196	6.54408	2.53942	0.0121905	0.638471	2.50658
RNAseq	Whole Blood	Day 28	gene9601 (PDIA4)	0.159755	6.63536	2.52644	0.0123735	0.638471	2.50131
RNAseq	Whole Blood	Day 28	gene2314 (FLII)	0.0817733	8.65039	2.55876	0.0124286	0.638471	2.49974
RNAseq	Whole Blood	Day 28	gene3055 (HCK)	0.147664	9.3685	2.54787	0.0125259	0.638471	2.49697
RNAseq	Whole Blood	Day 28	gene94134 (ARHGAP12)	-0.160155	4.33501	-2.52098	0.0126129	0.638471	-2.49452
RNAseq	Whole Blood	Day 28	gene347734 (SLC35B2)	0.126818	4.70212	2.5226	0.0126736	0.638471	2.49281
RNAseq	Whole Blood	Day 28	gene23406 (COTL1)	0.132322	10.5789	2.54992	0.0127033	0.638471	2.49198
RNAseq	Whole Blood	Day 28	gene79415 (CYBC1)	0.129903	7.88451	2.5389	0.0127925	0.638471	2.4895
RNAseq	Whole Blood	Day 28	gene221472 (FGD2)	0.271176	7.19156	2.53258	0.0129805	0.638471	2.4843
RNAseq	Whole Blood	Day 28	gene4570 (TRNN)	0.493738	1.66309	2.52331	0.0130046	0.638471	2.48364
RNAseq	Whole Blood	Day 28	gene3538 (IGLC2)	0.619504	6.39764	2.51011	0.0130181	0.638471	2.48327
RNAseq	Whole Blood	Day 28	gene4086 (SMAD1)	0.449503	1.88475	2.52246	0.0130308	0.638471	2.48293
RNAseq	Whole Blood	Day 28	gene225 (ABCD2)	-0.264979	3.17442	-2.52209	0.0130833	0.638471	-2.48149
RNAseq	Whole Blood	Day 28	gene131566 (DCBLD2)	-0.516185	-0.202428	-2.50503	0.0131237	0.638471	-2.48039
RNAseq	Whole Blood	Day 28	gene126917 (IFFO2)	-0.126435	5.9564	-2.51251	0.0131902	0.638471	-2.47859
RNAseq	Whole Blood	Day 28	gene101927851 (LOC101927851)	0.360214	1.86123	2.50949	0.0131972	0.638471	2.4784
RNAseq	Whole Blood	Day 28	gene440498 (HSBP1L1)	-0.335719	2.25682	-2.52257	0.0132934	0.638471	-2.47581
RNAseq	Whole Blood	Day 28	gene10312 (TCIRG1)	0.14058	8.97722	2.51835	0.0133128	0.638471	2.47529
RNAseq	Whole Blood	Day 28	gene2354 (FOSB)	-0.570908	2.52865	-2.5148	0.0134408	0.638471	-2.47187
RNAseq	Whole Blood	Day 28	gene9148 (NEURL1)	0.489752	3.70124	2.53354	0.0134612	0.638471	2.47133
RNAseq	Whole Blood	Day 28	gene4641 (MYO1C)	0.206135	4.81901	2.51992	0.0136404	0.638471	2.4666
RNAseq	Whole Blood	Day 28	gene4074 (M6PR)	0.122155	7.41204	2.50891	0.0136519	0.638471	2.4663
RNAseq	Whole Blood	Day 28	gene55007 (FAM118A)	0.78477	5.60951	2.5491	0.0137394	0.638471	2.464
RNAseq	Whole Blood	Day 28	gene5885 (RAD21)	-0.0807861	7.83705	-2.49747	0.0137942	0.638471	-2.46258
RNAseq	Whole Blood	Day 28	gene90390 (MED30)	-0.153354	3.90704	-2.4842	0.0138437	0.638471	-2.46129
RNAseq	Whole Blood	Day 28	gene27183 (VPS4A)	0.0683599	6.40959	2.48411	0.0138479	0.638471	2.46119
RNAseq	Whole Blood	Day 28	gene9392 (TGFBRAP1)	0.0939661	5.41148	2.47801	0.0138724	0.638471	2.46055
RNAseq	Whole Blood	Day 28	gene28410 (IGHV3-72)	1.00293	-0.322036	2.48831	0.0138887	0.638471	2.46013
RNAseq	Whole Blood	Day 28	gene28408 (IGHV3-74)	0.776388	1.54948	2.486	0.0140054	0.638471	2.45712
RNAseq	Whole Blood	Day 28	gene26038 (CHD5)	0.9226	-0.436408	2.49973	0.0140064	0.638471	2.4571
RNAseq	Whole Blood	Day 28	gene5476 (CTSA)	0.161889	8.07547	2.51605	0.0140091	0.638471	2.45703
RNAseq	Whole Blood	Day 28	gene28820 (IGLV1-51)	0.804897	3.74694	2.47387	0.0141428	0.638471	2.45361
RNAseq	Whole Blood	Day 28	gene6173 (RPL36A)	-0.124325	8.55877	-2.47567	0.0143303	0.638471	-2.44888
RNAseq	Whole Blood	Day 28	gene3311 (HSPA7)	0.570536	5.57471	2.51993	0.0144353	0.638471	2.44624
RNAseq	Whole Blood	Day 28	gene54863 (TOR4A)	0.190173	6.10704	2.49345	0.014483	0.638471	2.44505
RNAseq	Whole Blood	Day 28	gene3512 (JCHAIN)	0.690814	5.75546	2.4699	0.0146793	0.638471	2.4402
RNAseq	Whole Blood	Day 28	gene3514 (IGKC)	0.574913	8.51243	2.47317	0.014681	0.638471	2.44015
RNAseq	Whole Blood	Day 28	gene54587 (MXRA8)	-0.959678	0.111639	-2.50042	0.0147241	0.638471	-2.4391
RNAseq	Whole Blood	Day 28	gene10100 (TSPAN2)	-0.323765	4.54547	-2.47675	0.0147501	0.638471	-2.43846
RNAseq	Whole Blood	Day 28	gene6144 (RPL21)	-0.173093	9.5547	-2.47128	0.0147763	0.638471	-2.43781
RNAseq	Whole Blood	Day 28	gene51237 (MZB1)	0.580079	3.54896	2.4559	0.0147963	0.638471	2.43733
RNAseq	Whole Blood	Day 28	gene57085 (AGTRAP)	0.140371	6.82213	2.48975	0.0148142	0.638471	2.43689
RNAseq	Whole Blood	Day 28	gene51225 (ABI3)	0.248125	6.39252	2.48009	0.0148516	0.638471	2.43598
RNAseq	Whole Blood	Day 28	gene79969 (ATAT1)	0.233427	1.98938	2.45196	0.014887	0.638471	2.43512
RNAseq	Whole Blood	Day 28	gene116159 (CYYR1)	0.609007	-0.187693	2.46333	0.0149525	0.638471	2.43353
RNAseq	Whole Blood	Day 28	gene608 (TNFRSF17)	0.691529	0.910406	2.45354	0.0149683	0.638471	2.43315
RNAseq	Whole Blood	Day 28	gene284837 (AATBC)	0.325856	4.87415	2.47952	0.0150396	0.638471	2.43142
RNAseq	Whole Blood	Day 28	gene26000 (TBC1D10B)	0.105432	6.60157	2.47071	0.0150423	0.638471	2.43136
RNAseq	Whole Blood	Day 7	gene25900 (IFFO1)	0.154013	6.34944	2.32782	0.0220742	0.639067	2.28909
RNAseq	Whole Blood	Day 1	gene5479 (PPIB)	0.105048	7.62926	2.08355	0.0390929	0.63918	2.06321
RNAseq	Whole Blood	Day 1	gene8742 (TNFSF12)	0.141238	6.39031	2.09903	0.0391404	0.63918	2.06271
RNAseq	Whole Blood	Day 1	gene401320 (GARS-DT)	0.186629	4.99203	2.09221	0.0392239	0.63918	2.06183
RNAseq	Whole Blood	Day 1	gene240 (ALOX5)	-0.105491	8.15693	-2.09135	0.0393448	0.63918	-2.06056
RNAseq	Whole Blood	Day 1	gene100533483 (DNAAF4-CCPG1)	-0.114686	7.47727	-2.07854	0.0394078	0.63918	-2.0599
RNAseq	Whole Blood	Day 1	gene29780 (PARVB)	0.298846	5.09855	2.10751	0.0395055	0.63918	2.05888
RNAseq	Whole Blood	Day 1	gene284013 (VMO1)	0.808083	0.1403	2.08842	0.0395868	0.63918	2.05803
RNAseq	Whole Blood	Day 1	gene56654 (NPDC1)	0.460334	3.33507	2.09946	0.0396788	0.63918	2.05708
RNAseq	Whole Blood	Day 1	gene282973 (JAKMIP3)	-0.52544	-0.0843401	-2.07864	0.0396892	0.63918	-2.05697
RNAseq	Whole Blood	Day 1	gene6777 (STAT5B)	-0.0943767	8.91153	-2.07834	0.0397973	0.63918	-2.05585
RNAseq	Whole Blood	Day 1	gene26020 (LRP10)	-0.0879234	9.72469	-2.08702	0.0399959	0.63918	-2.05379
RNAseq	Whole Blood	Day 1	gene1730 (DIAPH2)	0.139375	4.26771	2.0724	0.0400221	0.63918	2.05352
RNAseq	Whole Blood	Day 1	gene435 (ASL)	0.152289	4.50107	2.08299	0.0400864	0.63918	2.05286
RNAseq	Whole Blood	Day 1	gene100507602 (TRIM52-AS1)	0.326672	3.32154	2.09564	0.0400947	0.63918	2.05277
RNAseq	Whole Blood	Day 1	gene171389 (NLRP6)	-0.319648	5.35309	-2.09201	0.0400994	0.63918	-2.05272
RNAseq	Whole Blood	Day 1	gene7389 (UROD)	0.0975725	4.9243	2.07149	0.0401315	0.63918	2.05239
RNAseq	Whole Blood	Day 1	gene441733 (PRKXP1)	-0.812448	4.78536	-2.10391	0.0402356	0.63918	-2.05132
RNAseq	Whole Blood	Day 1	gene10903 (MTMR11)	0.242876	4.4974	2.08562	0.0404589	0.63918	2.04903
RNAseq	Whole Blood	Day 1	gene91607 (SLFN11)	0.174874	5.55659	2.07684	0.0404616	0.63918	2.04901
RNAseq	Whole Blood	Day 1	gene79036 (KXD1)	0.0670852	6.42179	2.06708	0.0404676	0.63918	2.04894
RNAseq	Whole Blood	Day 1	gene54760 (PCSK4)	-0.417816	0.953746	-2.07343	0.0405168	0.63918	-2.04844
RNAseq	Whole Blood	Day 1	gene64837 (KLC2)	-0.143536	4.43294	-2.06444	0.0405578	0.63918	-2.04802
RNAseq	Whole Blood	Day 1	gene28676 (TRAV10)	-0.424984	0.720147	-2.06449	0.0405938	0.63918	-2.04766
RNAseq	Whole Blood	Day 1	gene2533 (FYB1)	0.103213	9.67437	2.06397	0.0406304	0.63918	2.04728
RNAseq	Whole Blood	Day 1	gene85302 (FBF1)	-0.154318	3.90946	-2.06236	0.0406881	0.63918	-2.04669
RNAseq	Whole Blood	Day 1	gene9341 (VAMP3)	0.0850264	6.23256	2.06684	0.040702	0.63918	2.04655
RNAseq	Whole Blood	Day 1	gene28642 (TRAV39)	-0.450103	0.257102	-2.05983	0.0407199	0.63918	-2.04637
RNAseq	Whole Blood	Day 1	gene838 (CASP5)	0.432869	3.97059	2.07983	0.0408127	0.63918	2.04543
RNAseq	Whole Blood	Day 1	gene126364 (LRRC25)	0.138223	8.36974	2.08615	0.0408381	0.63918	2.04517
RNAseq	Whole Blood	Day 28	gene220158 (GTSCR1)	-0.819861	-0.845083	-2.46324	0.0151451	0.640121	-2.42889
RNAseq	Whole Blood	Day 1	gene23384 (SPECC1L)	-0.0905578	6.17856	-2.0696	0.0410308	0.641194	-2.04322
RNAseq	Whole Blood	Day 1	gene1796 (DOK1)	0.0951009	5.78428	2.06609	0.0411348	0.641818	2.04217
RNAseq	Whole Blood	Day 1	gene3422 (IDI1)	0.124285	5.52238	2.06149	0.0412956	0.642313	2.04055
RNAseq	Whole Blood	Day 1	gene6348 (CCL3)	0.501278	0.179241	2.06158	0.0413543	0.642313	2.03996
RNAseq	Whole Blood	Day 1	gene100887750 (MRPS31P5)	-0.164483	3.05473	-2.05153	0.0413808	0.642313	-2.03969
RNAseq	Whole Blood	Day 1	gene100527964 (LHX4-AS1)	-0.248734	3.02837	-2.05722	0.0415026	0.642313	-2.03847
RNAseq	Whole Blood	Day 1	gene51322 (WAC)	-0.0664826	8.23051	-2.05571	0.0415085	0.642313	-2.03841
RNAseq	Whole Blood	Day 1	gene28677 (TRAV9-2)	-0.306615	2.7283	-2.06885	0.0415513	0.642313	-2.03799
RNAseq	Whole Blood	Day 1	gene4300 (MLLT3)	-0.142719	4.48536	-2.05532	0.0416903	0.642683	-2.0366
RNAseq	Whole Blood	Day 1	gene4040 (LRP6)	-0.429767	1.73096	-2.06783	0.0417035	0.642683	-2.03647
RNAseq	Whole Blood	Day 28	gene6402 (SELL)	-0.199522	10.4559	-2.48584	0.0153511	0.642715	-2.42399
RNAseq	Whole Blood	Day 28	gene340554 (ZC3H12B)	-0.321103	1.54431	-2.43921	0.0155846	0.642715	-2.4185
RNAseq	Whole Blood	Day 28	gene59269 (HIVEP3)	0.28822	5.65698	2.4599	0.0156954	0.642715	2.41592
RNAseq	Whole Blood	Day 28	gene51043 (ZBTB7B)	0.106516	8.03231	2.45044	0.0157542	0.642715	2.41456
RNAseq	Whole Blood	Day 28	gene92170 (MTG1)	0.204637	4.29143	2.45541	0.0158204	0.642715	2.41303
RNAseq	Whole Blood	Day 28	gene2125 (EVPL)	-0.78619	1.07266	-2.47716	0.0158336	0.642715	-2.41273
RNAseq	Whole Blood	Day 28	gene114883 (OSBPL9)	-0.106399	5.90492	-2.44557	0.0158814	0.642715	-2.41163
RNAseq	Whole Blood	Day 28	gene22980 (TCF25)	0.0774169	7.59933	2.45019	0.0158816	0.642715	2.41162
RNAseq	Whole Blood	Day 28	gene9394 (HS6ST1)	0.216483	4.81264	2.46409	0.0160165	0.642715	2.40854
RNAseq	Whole Blood	Day 28	gene28516 (TRDV3)	1.09331	-1.75457	2.44606	0.0160792	0.642715	2.40711
RNAseq	Whole Blood	Day 28	gene79682 (CENPU)	0.516246	0.930136	2.45189	0.0160885	0.642715	2.4069
RNAseq	Whole Blood	Day 28	gene100861437 (NA)	0.381613	2.52889	2.45161	0.0161083	0.642715	2.40645
RNAseq	Whole Blood	Day 28	gene54979 (PLAAT2)	0.896128	-1.54289	2.41859	0.0162749	0.642715	2.40269
RNAseq	Whole Blood	Day 28	gene2268 (FGR)	0.148319	9.80665	2.44952	0.0162942	0.642715	2.40226
RNAseq	Whole Blood	Day 28	gene7298 (TYMS)	0.507225	1.63901	2.43957	0.0163285	0.642715	2.40149
RNAseq	Whole Blood	Day 28	gene928 (CD9)	0.564122	4.83988	2.47472	0.0163528	0.642715	2.40094
RNAseq	Whole Blood	Day 28	gene23074 (UHRF1BP1L)	-0.117312	5.6501	-2.43322	0.0164027	0.642715	-2.39983
RNAseq	Whole Blood	Day 28	gene29121 (CLEC2D)	-0.178021	7.14654	-2.44234	0.0165171	0.642715	-2.39728
RNAseq	Whole Blood	Day 28	gene84700 (MYO18B)	-1.34654	-1.64353	-2.44925	0.0166137	0.642715	-2.39515
RNAseq	Whole Blood	Day 28	gene112 (ADCY6)	0.565163	0.201035	2.42598	0.0166738	0.642715	2.39382
RNAseq	Whole Blood	Day 28	gene11165 (NUDT3)	0.11816	5.90379	2.42455	0.0168988	0.642715	2.3889
RNAseq	Whole Blood	Day 28	gene91147 (TMEM67)	-0.354913	0.744337	-2.40475	0.0169202	0.642715	-2.38844
RNAseq	Whole Blood	Day 28	gene10226 (PLIN3)	0.115603	6.68337	2.4244	0.0169333	0.642715	2.38815
RNAseq	Whole Blood	Day 28	gene6001 (RGS10)	-0.225658	6.58966	-2.4392	0.0169941	0.642715	-2.38684
RNAseq	Whole Blood	Day 28	gene8844 (KSR1)	0.269302	6.61599	2.45263	0.0170023	0.642715	2.38666
RNAseq	Whole Blood	Day 28	gene84106 (PRAM1)	0.21156	7.66066	2.44021	0.0170264	0.642715	2.38614
RNAseq	Whole Blood	Day 28	gene5154 (PDGFA)	0.443368	1.83305	2.43042	0.0170996	0.642715	2.38456
RNAseq	Whole Blood	Day 28	gene6193 (RPS5)	-0.176658	8.26922	-2.41653	0.0171345	0.642715	-2.38381
RNAseq	Whole Blood	Day 28	gene388152 (GOLGA2P7)	-0.90806	-1.87192	-2.40327	0.0172534	0.642715	-2.38126
RNAseq	Whole Blood	Day 28	gene256364 (EML3)	0.105213	7.14731	2.41662	0.01726	0.642715	2.38112
RNAseq	Whole Blood	Day 28	gene5692 (PSMB4)	0.0786279	7.05493	2.39936	0.0174481	0.642715	2.37713
RNAseq	Whole Blood	Day 28	gene55843 (ARHGAP15)	-0.201518	6.63015	-2.42678	0.0174542	0.642715	-2.377
RNAseq	Whole Blood	Day 28	gene100873962 (LINC00278)	0.252885	-2.05454	2.40237	0.0174996	0.642715	2.37604
RNAseq	Whole Blood	Day 28	gene5567 (PRKACB)	-0.131623	6.46169	-2.3994	0.0175086	0.642715	-2.37585
RNAseq	Whole Blood	Day 28	gene51170 (HSD17B11)	-0.129279	7.09995	-2.41729	0.0176101	0.642715	-2.37372
RNAseq	Whole Blood	Day 28	gene28669 (TRAV14DV4)	-0.456219	2.21744	-2.42988	0.0176151	0.642715	-2.37361
RNAseq	Whole Blood	Day 28	gene23484 (LEPROTL1)	-0.145446	6.62633	-2.41472	0.01762	0.642715	-2.37351
RNAseq	Whole Blood	Day 28	gene2305 (FOXM1)	0.507014	0.675447	2.40074	0.0176447	0.642715	2.37299
RNAseq	Whole Blood	Day 1	gene54863 (TOR4A)	0.155963	6.10704	2.06627	0.0418015	0.643204	2.03549
RNAseq	Whole Blood	Day 7	gene84957 (RELT)	0.117613	6.78988	2.31728	0.0224104	0.643257	2.28334
RNAseq	Whole Blood	Day 7	gene11078 (TRIOBP)	0.140681	7.19299	2.32887	0.0224696	0.643257	2.28233
RNAseq	Whole Blood	Day 7	gene80279 (CDK5RAP3)	0.139514	7.65478	2.30884	0.0224727	0.643257	2.28228
RNAseq	Whole Blood	Day 7	gene5603 (MAPK13)	0.169317	7.00468	2.31129	0.022518	0.643257	2.28152
RNAseq	Whole Blood	Day 7	gene9955 (HS3ST3A1)	-1.13015	-1.68761	-2.33133	0.02254	0.643257	-2.28114
RNAseq	Whole Blood	Day 28	gene4288 (MKI67)	0.459841	3.91473	2.40576	0.0177698	0.64382	2.37038
RNAseq	Whole Blood	Day 28	gene6169 (RPL38)	-0.127744	8.55151	-2.39948	0.017831	0.64382	-2.36911
RNAseq	Whole Blood	Day 28	gene100533970 (P2RX5-TAX1BP3)	0.194846	5.96411	2.41903	0.0178678	0.64382	2.36835
RNAseq	Whole Blood	Day 1	gene6272 (SORT1)	0.209054	6.50392	2.05673	0.0419265	0.644138	2.03425
RNAseq	Whole Blood	Day 1	gene27161 (AGO2)	-0.118755	7.32669	-2.05738	0.0421028	0.645041	-2.0325
RNAseq	Whole Blood	Day 1	gene51524 (TMEM138)	0.114256	4.09845	2.04592	0.0421141	0.645041	2.03239
RNAseq	Whole Blood	Day 28	gene10970 (CKAP4)	0.204221	6.87144	2.41998	0.0179882	0.645169	2.36586
RNAseq	Whole Blood	Day 28	gene2936 (GSR)	0.157975	6.65547	2.41169	0.0180799	0.645169	2.36398
RNAseq	Whole Blood	Day 28	gene4258 (MGST2)	0.271553	3.80231	2.41182	0.0183027	0.645169	2.35944
RNAseq	Whole Blood	Day 28	gene10549 (PRDX4)	0.198474	3.32367	2.37701	0.0183557	0.645169	2.35836
RNAseq	Whole Blood	Day 28	gene144321 (GLIPR1L2)	1.01513	-1.5555	2.38633	0.0185067	0.645169	2.35532
RNAseq	Whole Blood	Day 28	gene79930 (DOK3)	0.137518	8.69434	2.38619	0.0185615	0.645169	2.35422
RNAseq	Whole Blood	Day 28	gene64115 (VSIR)	0.104543	10.3389	2.38245	0.018646	0.645169	2.35253
RNAseq	Whole Blood	Day 28	gene158405 (KIAA1958)	-0.274245	2.53382	-2.37789	0.0186528	0.645169	-2.3524
RNAseq	Whole Blood	Day 28	gene283578 (TMED8)	0.143168	5.38098	2.38676	0.0186533	0.645169	2.35239
RNAseq	Whole Blood	Day 28	gene8526 (DGKE)	-0.171732	4.09934	-2.37646	0.018674	0.645169	-2.35198
RNAseq	Whole Blood	Day 28	gene4300 (MLLT3)	-0.161127	4.48536	-2.38137	0.0186783	0.645169	-2.35189
RNAseq	Whole Blood	Day 28	gene27086 (FOXP1)	-0.110268	7.08973	-2.38826	0.0187117	0.645169	-2.35123
RNAseq	Whole Blood	Day 28	gene57010 (CABP4)	0.387796	1.62533	2.37966	0.0188242	0.645169	2.349
RNAseq	Whole Blood	Day 28	gene28913 (IGKV3-15)	0.651878	4.11294	2.36753	0.0188707	0.645169	2.34807
RNAseq	Whole Blood	Day 28	gene5452 (POU2F2)	0.206578	7.93055	2.39618	0.0189204	0.645169	2.3471
RNAseq	Whole Blood	Day 28	gene28803 (IGLV3-10)	1.17874	0.990309	2.36716	0.0191038	0.645169	2.3435
RNAseq	Whole Blood	Day 28	gene80346 (REEP4)	0.168386	5.095	2.38646	0.019122	0.645169	2.34314
RNAseq	Whole Blood	Day 28	gene55818 (KDM3A)	-0.0944702	6.96785	-2.3662	0.0191401	0.645169	-2.34279
RNAseq	Whole Blood	Day 28	gene4357 (MPST)	0.17452	4.41737	2.37301	0.0191494	0.645169	2.34261
RNAseq	Whole Blood	Day 28	gene7089 (TLE2)	-0.253731	3.51165	-2.37686	0.0191949	0.645169	-2.34172
RNAseq	Whole Blood	Day 28	gene79925 (SPEF2)	-0.26447	2.5762	-2.37509	0.01929	0.645169	-2.33988
RNAseq	Whole Blood	Day 28	gene9899 (SV2B)	-1.04143	-2.89349	-2.35489	0.0193479	0.645169	-2.33876
RNAseq	Whole Blood	Day 28	gene6594 (SMARCA1)	-0.658575	-0.547695	-2.36404	0.0194016	0.645169	-2.33772
RNAseq	Whole Blood	Day 28	gene8453 (CUL2)	-0.104464	4.95564	-2.35541	0.019451	0.645169	-2.33677
RNAseq	Whole Blood	Day 1	gene10788 (IQGAP2)	-0.166046	7.76478	-2.07165	0.0421932	0.645266	-2.03161
RNAseq	Whole Blood	Day 28	gene1896 (EDA)	0.490305	1.20933	2.37562	0.0195668	0.645288	2.33455
RNAseq	Whole Blood	Day 28	gene130916 (MTERF4)	-0.151313	5.81726	-2.3711	0.0195982	0.645288	-2.33395
RNAseq	Whole Blood	Day 28	gene146722 (CD300LF)	0.191978	6.6082	2.38475	0.0197495	0.645288	2.33107
RNAseq	Whole Blood	Day 28	gene54440 (SASH3)	0.0797026	8.77041	2.37144	0.0197896	0.645288	2.33031
RNAseq	Whole Blood	Day 28	gene56996 (SLC12A9)	0.152628	7.69665	2.36644	0.0197908	0.645288	2.33029
RNAseq	Whole Blood	Day 28	gene1774 (DNASE1L1)	0.143581	5.7308	2.37206	0.0199613	0.645288	2.32707
RNAseq	Whole Blood	Day 28	gene339451 (KLHL17)	0.183496	3.84938	2.34707	0.020051	0.645288	2.32539
RNAseq	Whole Blood	Day 28	gene126133 (ALDH16A1)	0.176986	6.04739	2.37057	0.0201863	0.645288	2.32287
RNAseq	Whole Blood	Day 28	gene100423062 (IGLL5)	0.66954	5.96878	2.34858	0.0202314	0.645288	2.32203
RNAseq	Whole Blood	Day 28	gene139716 (GAB3)	0.151567	6.21593	2.36124	0.0203858	0.645288	2.31917
RNAseq	Whole Blood	Day 28	gene51061 (TXNDC11)	0.113603	5.87359	2.33425	0.020481	0.645288	2.31742
RNAseq	Whole Blood	Day 28	gene10288 (LILRB2)	0.22516	7.62662	2.37588	0.0205174	0.645288	2.31675
RNAseq	Whole Blood	Day 28	gene29801 (ZDHHC8)	0.121168	5.61643	2.33679	0.0205185	0.645288	2.31673
RNAseq	Whole Blood	Day 28	gene5494 (PPM1A)	-0.25401	7.39233	-2.36786	0.0206988	0.645288	-2.31343
RNAseq	Whole Blood	Day 28	gene4566 (TRNK)	0.418338	6.14479	2.36941	0.0207138	0.645288	2.31316
RNAseq	Whole Blood	Day 28	gene1796 (DOK1)	0.109918	5.78428	2.34419	0.0207252	0.645288	2.31295
RNAseq	Whole Blood	Day 28	gene55837 (EAPP)	-0.101853	5.56512	-2.33399	0.0207505	0.645288	-2.31249
RNAseq	Whole Blood	Day 28	gene28391 (IGHV4-61)	0.991128	1.35361	2.35063	0.0209021	0.645288	2.30975
RNAseq	Whole Blood	Day 28	gene9702 (CEP57)	-0.106333	5.29379	-2.32969	0.020935	0.645288	-2.30915
RNAseq	Whole Blood	Day 28	gene55379 (LRRC59)	0.1216	5.83222	2.34032	0.0210111	0.645288	2.30779
RNAseq	Whole Blood	Day 28	gene83992 (CTTNBP2)	-0.990126	-1.91382	-2.33182	0.0210277	0.645288	-2.30749
RNAseq	Whole Blood	Day 28	gene27165 (GLS2)	-0.36055	1.12811	-2.32869	0.0210474	0.645288	-2.30713
RNAseq	Whole Blood	Day 28	gene93979 (CPA5)	-1.58737	-0.850651	-2.3704	0.0210688	0.645288	-2.30675
RNAseq	Whole Blood	Day 28	gene6208 (RPS14)	-0.188023	8.90372	-2.33865	0.0211076	0.645288	-2.30605
RNAseq	Whole Blood	Day 28	gene28688 (TRAV5)	-0.427981	1.20092	-2.3361	0.0211713	0.645288	-2.30492
RNAseq	Whole Blood	Day 28	gene28755 (TRAC)	-0.184978	8.48263	-2.34369	0.0212011	0.645288	-2.30438
RNAseq	Whole Blood	Day 28	gene56005 (MYDGF)	0.15576	5.26883	2.32538	0.0212516	0.645288	2.30348
RNAseq	Whole Blood	Day 28	gene10580 (SORBS1)	-0.376729	0.521108	-2.31917	0.0213859	0.645288	-2.3011
RNAseq	Whole Blood	Day 28	gene54097 (FAM3B)	-1.97099	-2.55032	-2.36995	0.0213961	0.645288	-2.30092
RNAseq	Whole Blood	Day 28	gene399 (RHOH)	-0.143559	5.82045	-2.33442	0.0215222	0.645288	-2.2987
RNAseq	Whole Blood	Day 28	gene813 (CALU)	0.131008	5.15554	2.32659	0.0215291	0.645288	2.29857
RNAseq	Whole Blood	Day 28	gene119016 (AGAP4)	-0.244037	3.67965	-2.34262	0.0215327	0.645288	-2.29851
RNAseq	Whole Blood	Day 28	gene943 (TNFRSF8)	0.248606	4.53133	2.3395	0.0216586	0.645288	2.2963
RNAseq	Whole Blood	Day 28	gene1476 (CSTB)	0.176176	6.4201	2.3521	0.0216602	0.645288	2.29627
RNAseq	Whole Blood	Day 28	gene1540 (CYLD)	-0.0979992	8.05498	-2.32435	0.0217267	0.645288	-2.29511
RNAseq	Whole Blood	Day 28	gene5334 (PLCL1)	-0.350577	3.70273	-2.34419	0.0218806	0.645288	-2.29243
RNAseq	Whole Blood	Day 28	gene10613 (ERLIN1)	0.177147	4.86941	2.31636	0.0219093	0.645288	2.29194
RNAseq	Whole Blood	Day 28	gene114932 (MRFAP1L1)	-0.0969173	6.3847	-2.31115	0.0219226	0.645288	-2.29171
RNAseq	Whole Blood	Day 28	gene9685 (CLINT1)	0.0944938	6.66053	2.31871	0.021967	0.645288	2.29094
RNAseq	Whole Blood	Day 28	gene1028 (CDKN1C)	0.601429	3.38862	2.33576	0.0221602	0.64536	2.28761
RNAseq	Whole Blood	Day 28	gene4569 (TRNM)	0.332662	8.02385	2.33437	0.0222339	0.64536	2.28635
RNAseq	Whole Blood	Day 28	gene283897 (C16orf54)	-0.115405	8.24411	-2.31648	0.0222592	0.64536	-2.28592
RNAseq	Whole Blood	Day 28	gene4862 (NPAS2)	-0.471343	1.37356	-2.32625	0.0223521	0.64536	-2.28433
RNAseq	Whole Blood	Day 28	gene2664 (GDI1)	0.0819217	7.92594	2.30715	0.0224287	0.64536	2.28303
RNAseq	Whole Blood	Day 28	gene116983 (ACAP3)	0.15593	6.29995	2.31305	0.0224718	0.64536	2.2823
RNAseq	Whole Blood	Day 28	gene51171 (HSD17B14)	-0.880999	-1.47424	-2.31765	0.0224995	0.64536	-2.28183
RNAseq	Whole Blood	Day 28	gene29780 (PARVB)	0.333272	5.09855	2.34481	0.0225264	0.64536	2.28137
RNAseq	Whole Blood	Day 28	gene84885 (ZDHHC12)	0.121165	5.01637	2.30427	0.0225703	0.64536	2.28063
RNAseq	Whole Blood	Day 28	gene27334 (P2RY10)	-0.22676	5.78229	-2.32678	0.0226137	0.64536	-2.2799
RNAseq	Whole Blood	Day 28	gene22890 (ZBTB1)	-0.112596	6.08791	-2.29768	0.0228185	0.645401	-2.27646
RNAseq	Whole Blood	Day 28	gene26133 (TRPC4AP)	0.0767528	7.16248	2.30727	0.0228395	0.645401	2.27611
RNAseq	Whole Blood	Day 28	gene304 (ANXA2P2)	0.359977	2.30711	2.30759	0.0229151	0.645401	2.27485
RNAseq	Whole Blood	Day 28	gene148741 (ANKRD35)	0.566447	-0.183434	2.30872	0.022927	0.645401	2.27465
RNAseq	Whole Blood	Day 28	gene84532 (ACSS1)	0.102749	6.41314	2.30414	0.0229373	0.645401	2.27448
RNAseq	Whole Blood	Day 1	gene84134 (TOMM40L)	0.172694	3.79751	2.05859	0.0422724	0.645491	2.03083
RNAseq	Whole Blood	Day 1	gene349565 (NMNAT3)	-0.351089	1.429	-2.05825	0.0424499	0.646891	-2.02908
RNAseq	Whole Blood	Day 1	gene93624 (TADA2B)	-0.0766254	6.49209	-2.04437	0.0425279	0.646891	-2.02832
RNAseq	Whole Blood	Day 1	gene10955 (SERINC3)	-0.0863066	6.89505	-2.05096	0.0425584	0.646891	-2.02802
RNAseq	Whole Blood	Day 1	gene79867 (TCTN2)	-0.25685	2.26598	-2.05284	0.0428053	0.646891	-2.0256
RNAseq	Whole Blood	Day 1	gene50649 (ARHGEF4)	-0.379692	1.09131	-2.0433	0.0428087	0.646891	-2.02557
RNAseq	Whole Blood	Day 1	gene56935 (SMCO4)	0.213509	4.0953	2.04878	0.0428571	0.646891	2.0251
RNAseq	Whole Blood	Day 1	gene5688 (PSMA7)	0.0750136	6.919	2.04035	0.0432191	0.646891	2.02159
RNAseq	Whole Blood	Day 1	gene23295 (MGRN1)	-0.173401	7.74685	-2.0624	0.0433804	0.646891	-2.02003
RNAseq	Whole Blood	Day 1	gene2717 (GLA)	0.162905	4.20196	2.05105	0.043381	0.646891	2.02002
RNAseq	Whole Blood	Day 1	gene126917 (IFFO2)	-0.104229	5.9564	-2.03882	0.0433819	0.646891	-2.02001
RNAseq	Whole Blood	Day 1	gene6385 (SDC4)	0.334276	1.40612	2.04162	0.0434511	0.646891	2.01935
RNAseq	Whole Blood	Day 1	gene100526740 (ATP5MF-PTCD1)	0.084042	5.82351	2.03295	0.0434626	0.646891	2.01924
RNAseq	Whole Blood	Day 1	gene1959 (EGR2)	0.422556	0.203755	2.03516	0.0434859	0.646891	2.01901
RNAseq	Whole Blood	Day 1	gene9798 (IST1)	0.057973	7.64958	2.03778	0.0435244	0.646891	2.01864
RNAseq	Whole Blood	Day 1	gene10194 (TSHZ1)	-0.111831	5.73993	-2.03614	0.0435355	0.646891	-2.01854
RNAseq	Whole Blood	Day 1	gene2923 (PDIA3)	0.108285	8.13104	2.03889	0.043579	0.646891	2.01812
RNAseq	Whole Blood	Day 1	gene128387 (TATDN3)	0.150739	4.08173	2.04486	0.0435822	0.646891	2.01809
RNAseq	Whole Blood	Day 1	gene64421 (DCLRE1C)	0.144664	5.51038	2.04387	0.0436331	0.646891	2.0176
RNAseq	Whole Blood	Day 1	gene440311 (LOC440311)	-0.44572	0.497755	-2.03378	0.0437201	0.646891	-2.01676
RNAseq	Whole Blood	Day 1	gene83443 (SF3B5)	0.0880023	5.55066	2.03008	0.0437264	0.646891	2.0167
RNAseq	Whole Blood	Day 1	gene25792 (CIZ1)	-0.089383	7.09866	-2.03651	0.0437953	0.646891	-2.01604
RNAseq	Whole Blood	Day 1	gene6158 (RPL28)	-0.135077	10.2394	-2.04276	0.0438484	0.646891	-2.01554
RNAseq	Whole Blood	Day 1	gene116443 (GRIN3A)	0.420799	0.0381643	2.03493	0.0438494	0.646891	2.01553
RNAseq	Whole Blood	Day 1	gene54788 (DNAJB12)	0.0667489	6.37244	2.03843	0.0439577	0.647535	2.01449
RNAseq	Whole Blood	Day 1	gene6541 (SLC7A1)	-0.133022	5.27784	-2.03747	0.044023	0.647545	-2.01387
RNAseq	Whole Blood	Day 28	gene4360 (MRC1)	-0.603276	1.18923	-2.31496	0.0231	0.64816	-2.27178
RNAseq	Whole Blood	Day 1	gene404550 (C16orf74)	-0.243953	2.73576	-2.03025	0.044156	0.64855	-2.01261
RNAseq	Whole Blood	Day 1	gene554203 (JPX)	0.225074	2.28811	2.02374	0.0444738	0.648737	2.0096
RNAseq	Whole Blood	Day 1	gene5467 (PPARD)	-0.113706	6.03514	-2.03486	0.0445036	0.648737	-2.00932
RNAseq	Whole Blood	Day 1	gene79180 (EFHD2)	0.108325	9.90167	2.03474	0.0447227	0.648737	2.00725
RNAseq	Whole Blood	Day 1	gene85026 (ARRDC1-AS1)	0.149886	3.47831	2.01987	0.0447449	0.648737	2.00704
RNAseq	Whole Blood	Day 1	gene23480 (SEC61G)	0.14509	3.5059	2.01737	0.0448769	0.648737	2.00581
RNAseq	Whole Blood	Day 1	gene7508 (XPC)	-0.0873868	6.9995	-2.02286	0.0450479	0.648737	-2.00421
RNAseq	Whole Blood	Day 1	gene388325 (SCIMP)	0.21034	6.4306	2.02897	0.0450858	0.648737	2.00385
RNAseq	Whole Blood	Day 1	gene220158 (GTSCR1)	-0.709726	-0.845083	-2.02133	0.0450918	0.648737	-2.0038
RNAseq	Whole Blood	Day 1	gene54994 (GID8)	-0.0670971	6.47903	-2.02451	0.0451508	0.648737	-2.00325
RNAseq	Whole Blood	Day 1	gene54440 (SASH3)	0.0679806	8.77041	2.03065	0.0452042	0.648737	2.00275
RNAseq	Whole Blood	Day 1	gene780 (DDR1)	-0.270295	2.42411	-2.02653	0.0452442	0.648737	-2.00238
RNAseq	Whole Blood	Day 1	gene4355 (MPP2)	-0.518696	0.165336	-2.02246	0.0453254	0.648737	-2.00162
RNAseq	Whole Blood	Day 1	gene27128 (CYTH4)	0.122803	9.14586	2.03053	0.0455189	0.648737	1.99983
RNAseq	Whole Blood	Day 1	gene7638 (ZNF221)	0.463591	-0.372714	2.0095	0.0455523	0.648737	1.99952
RNAseq	Whole Blood	Day 1	gene170463 (SSBP4)	0.158565	6.39896	2.02929	0.0455853	0.648737	1.99921
RNAseq	Whole Blood	Day 1	gene114787 (GPRIN1)	-0.426107	0.357184	-2.02021	0.0456398	0.648737	-1.99871
RNAseq	Whole Blood	Day 1	gene204962 (SLC44A5)	1.28023	-2.01082	2.03193	0.0456493	0.648737	1.99862
RNAseq	Whole Blood	Day 1	gene254225 (RNF169)	-0.0757922	6.11024	-2.01363	0.0456836	0.648737	-1.99831
RNAseq	Whole Blood	Day 1	gene56339 (METTL3)	0.103942	5.35282	2.01051	0.0457895	0.648737	1.99733
RNAseq	Whole Blood	Day 1	gene55810 (FOXJ2)	-0.074308	6.36332	-2.01301	0.0457995	0.648737	-1.99724
RNAseq	Whole Blood	Day 1	gene57185 (NIPAL3)	-0.11641	6.04635	-2.02279	0.0458438	0.648737	-1.99683
RNAseq	Whole Blood	Day 1	gene64595 (TTTY15)	-0.129182	-1.10393	-2.02941	0.0458749	0.648737	-1.99654
RNAseq	Whole Blood	Day 1	gene3091 (HIF1A)	-0.145654	7.45908	-2.02139	0.0459067	0.648737	-1.99625
RNAseq	Whole Blood	Day 1	gene10484 (SEC23A)	-0.0788464	5.31184	-2.00846	0.045988	0.648737	-1.9955
RNAseq	Whole Blood	Day 1	gene57823 (SLAMF7)	0.279736	6.21741	2.02531	0.0462482	0.648737	1.99312
RNAseq	Whole Blood	Day 1	gene84815 (MGC12916)	0.339377	1.36867	2.01807	0.0462733	0.648737	1.99289
RNAseq	Whole Blood	Day 1	gene5830 (PEX5)	-0.123691	4.75054	-2.01905	0.0462903	0.648737	-1.99274
RNAseq	Whole Blood	Day 1	gene51663 (ZFR)	-0.0815721	6.43315	-2.01005	0.0463734	0.648737	-1.99198
RNAseq	Whole Blood	Day 1	gene51063 (CALHM2)	0.178198	6.21817	2.02485	0.0465424	0.648737	1.99044
RNAseq	Whole Blood	Day 1	gene6932 (TCF7)	-0.193338	9.05858	-2.02465	0.0465853	0.648737	-1.99005
RNAseq	Whole Blood	Day 1	gene89910 (UBE3B)	0.0867141	6.10905	2.01166	0.0465903	0.648737	1.99001
RNAseq	Whole Blood	Day 1	gene6334 (SCN8A)	0.661656	-0.720592	2.00468	0.046707	0.648737	1.98895
RNAseq	Whole Blood	Day 1	gene55379 (LRRC59)	0.10311	5.83222	2.01181	0.0467261	0.648737	1.98877
RNAseq	Whole Blood	Day 1	gene9961 (MVP)	0.102007	8.78068	2.0061	0.0468136	0.648737	1.98798
RNAseq	Whole Blood	Day 1	gene5476 (CTSA)	0.129583	8.07547	2.02126	0.0468797	0.648737	1.98739
RNAseq	Whole Blood	Day 1	gene55697 (VAC14)	0.095917	5.58421	2.00742	0.0468867	0.648737	1.98732
RNAseq	Whole Blood	Day 1	gene114294 (LACTB)	0.162953	5.05003	2.00755	0.0468887	0.648737	1.9873
RNAseq	Whole Blood	Day 1	gene7940 (LST1)	0.137933	7.12714	2.00861	0.0469182	0.648737	1.98704
RNAseq	Whole Blood	Day 1	gene55757 (UGGT2)	0.413083	0.956436	2.01472	0.0469209	0.648737	1.98701
RNAseq	Whole Blood	Day 1	gene57472 (CNOT6)	-0.0948023	5.62193	-2.00654	0.046968	0.648737	-1.98659
RNAseq	Whole Blood	Day 1	gene388165 (UBE2Q2P1)	-0.345775	0.993232	-2.00372	0.0469897	0.648737	-1.98639
RNAseq	Whole Blood	Day 1	gene28672 (TRAV12-3)	-0.280916	2.61727	-2.00959	0.0470449	0.648737	-1.9859
RNAseq	Whole Blood	Day 1	gene55331 (ACER3)	0.189842	4.88886	2.01378	0.0471974	0.648737	1.98452
RNAseq	Whole Blood	Day 1	gene25923 (ATL3)	0.0981001	5.77041	1.99935	0.0471984	0.648737	1.98452
RNAseq	Whole Blood	Day 1	gene3936 (LCP1)	0.0742907	11.44	2.00492	0.0472234	0.648737	1.98429
RNAseq	Whole Blood	Day 1	gene55075 (UACA)	0.32403	1.96367	2.0149	0.0472383	0.648737	1.98416
RNAseq	Whole Blood	Day 1	gene3113 (HLA-DPA1)	0.223954	7.97512	2.01161	0.0473121	0.648737	1.9835
RNAseq	Whole Blood	Day 1	gene7533 (YWHAH)	0.138976	6.64135	2.01669	0.0474276	0.648737	1.98246
RNAseq	Whole Blood	Day 1	gene55803 (ADAP2)	0.242824	4.91011	2.01292	0.047438	0.648737	1.98237
RNAseq	Whole Blood	Day 1	gene9185 (REPS2)	-0.168331	5.70748	-2.00822	0.0475282	0.648737	-1.98156
RNAseq	Whole Blood	Day 1	gene55016 (MARCHF1)	0.197814	5.95672	2.00483	0.0476944	0.648737	1.98008
RNAseq	Whole Blood	Day 1	gene54757 (FAM20A)	0.680841	-0.398164	2.00417	0.0478758	0.648737	1.97847
RNAseq	Whole Blood	Day 1	gene51754 (TMEM8B)	-0.188803	3.5184	-1.99629	0.0479294	0.648737	-1.97799
RNAseq	Whole Blood	Day 1	gene5481 (PPID)	-0.085163	5.41583	-1.98915	0.0479457	0.648737	-1.97785
RNAseq	Whole Blood	Day 1	gene8975 (USP13)	-0.198832	3.02379	-1.99695	0.048065	0.648737	-1.97679
RNAseq	Whole Blood	Day 1	gene1965 (EIF2S1)	0.0864266	5.42952	1.99013	0.0480761	0.648737	1.97669
RNAseq	Whole Blood	Day 1	gene79682 (CENPU)	0.424001	0.930136	2.00272	0.0480826	0.648737	1.97664
RNAseq	Whole Blood	Day 1	gene83706 (FERMT3)	0.111547	8.70572	2.00818	0.0481077	0.648737	1.97642
RNAseq	Whole Blood	Day 1	gene55668 (GPATCH2L)	-0.0843669	6.33111	-1.99475	0.0481544	0.648737	-1.976
RNAseq	Whole Blood	Day 1	gene85456 (TNKS1BP1)	-0.165719	3.53349	-1.99435	0.048172	0.648737	-1.97585
RNAseq	Whole Blood	Day 1	gene26509 (MYOF)	0.353261	5.54471	1.99524	0.048175	0.648737	1.97582
RNAseq	Whole Blood	Day 1	gene64784 (CRTC3)	-0.0929526	6.47633	-1.99517	0.0483519	0.648737	-1.97426
RNAseq	Whole Blood	Day 1	gene80114 (BICC1)	0.84681	-1.90767	1.993	0.0484164	0.648737	1.9737
RNAseq	Whole Blood	Day 1	gene727677 (CASC8)	1.15328	-1.50208	2.00966	0.0484245	0.648737	1.97362
RNAseq	Whole Blood	Day 1	gene148641 (SLC35F3)	-0.57673	-0.112744	-1.99871	0.0484408	0.648737	-1.97348
RNAseq	Whole Blood	Day 1	gene1347 (COX7A2)	0.0847407	6.35955	1.98835	0.0485493	0.648737	1.97253
RNAseq	Whole Blood	Day 1	gene26999 (CYFIP2)	-0.0859507	8.82702	-1.996	0.0485951	0.648737	-1.97213
RNAseq	Whole Blood	Day 1	gene55818 (KDM3A)	-0.079042	6.96785	-1.98646	0.0486766	0.648737	-1.97141
RNAseq	Whole Blood	Day 1	gene255394 (TCP11L2)	-0.154725	6.19686	-1.99611	0.0488287	0.648737	-1.97008
RNAseq	Whole Blood	Day 1	gene27071 (DAPP1)	0.142933	6.82578	1.99592	0.0488562	0.648737	1.96984
RNAseq	Whole Blood	Day 1	gene100885782 (MYO16-AS1)	-0.951431	-2.53408	-1.98987	0.0488958	0.648737	-1.9695
RNAseq	Whole Blood	Day 1	gene6041 (RNASEL)	0.0918323	6.17066	1.99029	0.0489613	0.648737	1.96893
RNAseq	Whole Blood	Day 1	gene6795 (AURKC)	0.437401	-0.414521	1.97848	0.049009	0.648737	1.96851
RNAseq	Whole Blood	Day 1	gene55862 (ECHDC1)	0.11109	5.24082	1.98784	0.0490896	0.648737	1.96781
RNAseq	Whole Blood	Day 1	gene1819 (DRG2)	0.0842737	4.87237	1.97898	0.0491328	0.648737	1.96744
RNAseq	Whole Blood	Day 1	gene216 (ALDH1A1)	0.290858	5.08522	2.00038	0.0491383	0.648737	1.96739
RNAseq	Whole Blood	Day 1	gene81488 (POLR2M)	-0.103861	4.85683	-1.98015	0.0491556	0.648737	-1.96724
RNAseq	Whole Blood	Day 7	gene22936 (ELL2)	0.167314	4.18234	2.29593	0.0228624	0.648901	2.27573
RNAseq	Whole Blood	Day 7	gene79689 (STEAP4)	0.210374	7.61418	2.31223	0.0228673	0.648901	2.27564
RNAseq	Whole Blood	Day 1	gene8099 (CDK2AP1)	0.240497	4.30547	1.99284	0.0492953	0.649724	1.96603
RNAseq	Whole Blood	Day 28	gene201176 (ARHGAP27)	0.0913718	7.33228	2.29873	0.0233008	0.649814	2.26847
RNAseq	Whole Blood	Day 28	gene22808 (MRAS)	0.340941	2.64448	2.3038	0.0233161	0.649814	2.26821
RNAseq	Whole Blood	Day 28	gene7133 (TNFRSF1B)	0.0969089	9.95019	2.30221	0.0233599	0.649814	2.2675
RNAseq	Whole Blood	Day 28	gene102724297 (CCR5AS)	-0.462665	0.66719	-2.29501	0.0235571	0.649814	-2.26428
RNAseq	Whole Blood	Day 28	gene51659 (GINS2)	0.55783	-0.100595	2.28706	0.023571	0.649814	2.26405
RNAseq	Whole Blood	Day 28	gene81502 (HM13)	0.135192	7.27502	2.30915	0.023591	0.649814	2.26373
RNAseq	Whole Blood	Day 28	gene2356 (FPGS)	0.117083	5.16967	2.28349	0.0236167	0.649814	2.26331
RNAseq	Whole Blood	Day 28	gene50944 (SHANK1)	-0.68671	0.397788	-2.30329	0.0236779	0.649814	-2.26231
RNAseq	Whole Blood	Day 1	gene55101 (DMAC2)	0.104222	4.78775	1.98126	0.0495619	0.651491	1.96373
RNAseq	Whole Blood	Day 1	gene28631 (TRBJ1-5)	0.350329	1.69278	1.99395	0.0495669	0.651491	1.96368
RNAseq	Whole Blood	Day 1	gene55840 (EAF2)	0.267129	2.47895	1.97978	0.0496318	0.651491	1.96312
RNAseq	Whole Blood	Day 1	gene5499 (PPP1CA)	0.0674017	8.00623	1.98287	0.0497113	0.651491	1.96244
RNAseq	Whole Blood	Day 1	gene5702 (PSMC3)	0.0830649	5.73046	1.97611	0.0498364	0.651491	1.96137
RNAseq	Whole Blood	Day 1	gene9397 (NMT2)	-0.159642	4.68313	-1.98502	0.0498627	0.651491	-1.96114
RNAseq	Whole Blood	Day 1	gene84876 (ORAI1)	-0.132669	6.32216	-1.98886	0.0498845	0.651491	-1.96095
RNAseq	Whole Blood	Day 7	gene100506585 (LOC100506585)	0.332066	3.98969	2.3058	0.0231531	0.651908	2.2709
RNAseq	Whole Blood	Day 7	gene374907 (B3GNT8)	0.194072	5.33904	2.29281	0.0232613	0.651908	2.26911
RNAseq	Whole Blood	Day 7	gene6036 (RNASE2)	0.605286	4.59361	2.33174	0.0232623	0.651908	2.2691
RNAseq	Whole Blood	Day 7	gene23761 (PISD)	0.155649	7.65329	2.31604	0.0232638	0.651908	2.26908
RNAseq	Whole Blood	Day 7	gene4566 (TRNK)	0.409414	6.14479	2.32214	0.0232987	0.651908	2.2685
RNAseq	Whole Blood	Day 7	gene10072 (DPP3)	0.133471	4.82205	2.29489	0.0233696	0.652071	2.26734
RNAseq	Whole Blood	Day 7	gene80179 (MYO19)	0.150794	3.79042	2.28811	0.0234758	0.65216	2.2656
RNAseq	Whole Blood	Day 7	gene51005 (AMDHD2)	0.161097	5.03915	2.29413	0.0235914	0.65216	2.26372
RNAseq	Whole Blood	Day 7	gene81606 (LBH)	-0.119356	8.18786	-2.29383	0.023707	0.65216	-2.26184
RNAseq	Whole Blood	Day 7	gene205564 (SENP5)	0.0842632	5.58446	2.27706	0.0238543	0.65216	2.25947
RNAseq	Whole Blood	Day 7	gene10227 (MFSD10)	0.135787	6.02123	2.2913	0.0238771	0.65216	2.2591
RNAseq	Whole Blood	Day 7	gene283578 (TMED8)	0.135246	5.38098	2.29129	0.023896	0.65216	2.2588
RNAseq	Whole Blood	Day 7	gene164668 (APOBEC3H)	0.415366	1.17084	2.2985	0.0239086	0.65216	2.2586
RNAseq	Whole Blood	Day 7	gene22866 (CNKSR2)	-0.267479	1.86204	-2.27971	0.0240794	0.65216	-2.25586
RNAseq	Whole Blood	Day 7	gene150356 (CHADL)	-0.477823	-0.283112	-2.27075	0.0241029	0.65216	-2.25548
RNAseq	Whole Blood	Day 7	gene26133 (TRPC4AP)	0.075638	7.16248	2.28523	0.0241702	0.65216	2.25441
RNAseq	Whole Blood	Day 7	gene66004 (LYNX1)	0.590669	2.28516	2.30031	0.0242925	0.65216	2.25247
RNAseq	Whole Blood	Day 7	gene83933 (HDAC10)	0.12502	6.17242	2.27728	0.0243444	0.65216	2.25165
RNAseq	Whole Blood	Day 7	gene4569 (TRNM)	0.326921	8.02385	2.29791	0.0243497	0.65216	2.25157
RNAseq	Whole Blood	Day 7	gene81620 (CDT1)	0.464122	0.967515	2.27805	0.024372	0.65216	2.25121
RNAseq	Whole Blood	Day 7	gene28601 (TRBV6-6)	-0.444473	1.10614	-2.29466	0.0244245	0.65216	-2.25038
RNAseq	Whole Blood	Day 7	gene28442 (IGHV3-23)	0.653916	4.21576	2.28936	0.0245713	0.65216	2.24808
RNAseq	Whole Blood	Day 7	gene100131096 (TNRC6C-AS1)	0.157265	6.69556	2.2845	0.0246359	0.65216	2.24707
RNAseq	Whole Blood	Day 7	gene8844 (KSR1)	0.252453	6.61599	2.30247	0.0246898	0.65216	2.24622
RNAseq	Whole Blood	Day 7	gene57592 (ZNF687)	0.0870678	6.40996	2.27155	0.0247193	0.65216	2.24576
RNAseq	Whole Blood	Day 7	gene100128420 (LINC00892)	0.383028	0.784485	2.26513	0.0247691	0.65216	2.24499
RNAseq	Whole Blood	Day 7	gene3955 (LFNG)	0.156907	7.87153	2.28358	0.0248421	0.65216	2.24385
RNAseq	Whole Blood	Day 7	gene3120 (HLA-DQB2)	-0.974742	0.046747	-2.29212	0.0248436	0.65216	-2.24383
RNAseq	Whole Blood	Day 7	gene64840 (PORCN)	0.122088	3.67613	2.25869	0.0249893	0.65216	2.24157
RNAseq	Whole Blood	Day 7	gene146712 (B3GNTL1)	0.212964	3.6698	2.27441	0.0250598	0.65216	2.24048
RNAseq	Whole Blood	Day 7	gene5426 (POLE)	0.112578	5.56645	2.2648	0.0251483	0.65216	2.23912
RNAseq	Whole Blood	Day 7	gene25937 (WWTR1)	0.752785	-1.6881	2.25454	0.0251847	0.65216	2.23856
RNAseq	Whole Blood	Day 7	gene200772 (LOC200772)	0.630619	4.01466	2.28769	0.0252908	0.65216	2.23693
RNAseq	Whole Blood	Day 7	gene683 (BST1)	0.153077	6.76755	2.2703	0.0253425	0.65216	2.23614
RNAseq	Whole Blood	Day 7	gene374403 (TBC1D10C)	0.129525	8.01183	2.26319	0.0253576	0.65216	2.23591
RNAseq	Whole Blood	Day 7	gene55006 (TRMT61B)	-0.147201	2.74691	-2.24909	0.0254487	0.65216	-2.23452
RNAseq	Whole Blood	Day 7	gene4247 (MGAT2)	0.10573	5.6665	2.26005	0.0255024	0.65216	2.23371
RNAseq	Whole Blood	Day 7	gene79065 (ATG9A)	-0.0802845	6.4564	-2.25866	0.0255191	0.65216	-2.23345
RNAseq	Whole Blood	Day 7	gene114785 (MBD6)	0.127911	8.46088	2.26106	0.0255838	0.65216	2.23247
RNAseq	Whole Blood	Day 7	gene4681 (NBL1)	-0.551814	1.79504	-2.28699	0.0255864	0.65216	-2.23243
RNAseq	Whole Blood	Day 1	gene84572 (GNPTG)	0.0950184	5.82794	1.98347	0.0500382	0.652646	1.95964
RNAseq	Whole Blood	Day 1	gene29121 (CLEC2D)	-0.145043	7.14654	-1.98469	0.0501586	0.653366	-1.95861
RNAseq	Whole Blood	Day 28	gene641638 (SNHG6)	-0.156844	5.52415	-2.28162	0.0240405	0.654073	-2.25648
RNAseq	Whole Blood	Day 28	gene3537 (IGLC1)	0.683549	5.76464	2.27994	0.0241294	0.654073	2.25506
RNAseq	Whole Blood	Day 28	gene29889 (GNL2)	0.114649	5.32548	2.28281	0.0241488	0.654073	2.25475
RNAseq	Whole Blood	Day 28	gene7087 (ICAM5)	0.520173	0.418094	2.28254	0.0242058	0.654073	2.25385
RNAseq	Whole Blood	Day 28	gene9610 (RIN1)	0.381316	3.82989	2.30839	0.0242358	0.654073	2.25337
RNAseq	Whole Blood	Day 28	gene113246 (C12orf57)	-0.181952	5.24057	-2.27984	0.0243655	0.654073	-2.25132
RNAseq	Whole Blood	Day 28	gene5160 (PDHA1)	0.0897473	5.5526	2.26787	0.0243809	0.654073	2.25107
RNAseq	Whole Blood	Day 28	gene11182 (SLC2A6)	0.228923	5.35315	2.29154	0.0243826	0.654073	2.25105
RNAseq	Whole Blood	Day 28	gene26469 (PTPN18)	0.119911	8.34232	2.28907	0.0245025	0.654073	2.24916
RNAseq	Whole Blood	Day 28	gene1107 (CHD3)	-0.115442	8.7584	-2.29229	0.0245289	0.654073	-2.24874
RNAseq	Whole Blood	Day 28	gene283373 (ANKRD52)	0.0811996	6.49476	2.26494	0.0245966	0.654073	2.24768
RNAseq	Whole Blood	Day 28	gene5464 (PPA1)	-0.227066	5.34878	-2.29518	0.0246167	0.654073	-2.24737
RNAseq	Whole Blood	Day 28	gene9184 (BUB3)	-0.0926745	5.98594	-2.26698	0.0247329	0.654613	-2.24555
RNAseq	Whole Blood	Day 28	gene115703 (ARHGAP33)	0.244869	3.9875	2.28551	0.0247677	0.654613	2.24501
RNAseq	Whole Blood	Day 28	gene252969 (NEIL2)	-0.196668	3.53146	-2.27984	0.0248498	0.655053	-2.24373
RNAseq	Whole Blood	Day 1	gene4637 (MYL6)	0.079556	9.39536	1.97017	0.0504558	0.655638	1.95608
RNAseq	Whole Blood	Day 1	gene57497 (LRFN2)	0.748873	-0.796259	1.98224	0.0504726	0.655638	1.95594
RNAseq	Whole Blood	Day 1	gene3118 (HLA-DQA2)	1.05825	0.668101	1.99946	0.0505293	0.655638	1.95546
RNAseq	Whole Blood	Day 1	gene1176 (AP3S1)	0.124383	5.06624	1.96544	0.050675	0.656225	1.95422
RNAseq	Whole Blood	Day 1	gene8329 (H2AC13)	-0.556583	-0.596082	-1.96671	0.0507977	0.656225	-1.95318
RNAseq	Whole Blood	Day 1	gene23612 (PHLDA3)	0.668292	-1.42457	1.96276	0.0509441	0.656225	1.95195
RNAseq	Whole Blood	Day 1	gene2784 (GNB3)	-0.522417	-0.09246	-1.97184	0.0509476	0.656225	-1.95192
RNAseq	Whole Blood	Day 1	gene6390 (SDHB)	0.0849097	5.88335	1.97288	0.0509889	0.656225	1.95157
RNAseq	Whole Blood	Day 1	gene858 (CAV2)	0.622852	0.099645	1.97759	0.0510076	0.656225	1.95142
RNAseq	Whole Blood	Day 1	gene9236 (CCPG1)	-0.10608	7.62764	-1.96699	0.0510332	0.656225	-1.9512
RNAseq	Whole Blood	Day 1	gene79415 (CYBC1)	0.100579	7.88451	1.97546	0.0512601	0.656709	1.9493
RNAseq	Whole Blood	Day 1	gene55540 (IL17RB)	0.743364	-1.38485	1.96717	0.0513247	0.656709	1.94876
RNAseq	Whole Blood	Day 1	gene28602 (TRBV6-5)	-0.347784	1.37906	-1.96878	0.0513469	0.656709	-1.94857
RNAseq	Whole Blood	Day 1	gene387882 (C12orf75)	0.263984	4.29119	1.98316	0.0513809	0.656709	1.94828
RNAseq	Whole Blood	Day 1	gene129685 (TAF8)	0.13386	5.87102	1.95992	0.0514906	0.656709	1.94737
RNAseq	Whole Blood	Day 1	gene54531 (MIER2)	0.123954	4.5701	1.96572	0.0515502	0.656709	1.94687
RNAseq	Whole Blood	Day 1	gene2768 (GNA12)	-0.187615	6.21318	-1.97739	0.0515696	0.656709	-1.94671
RNAseq	Whole Blood	Day 1	gene8672 (EIF4G3)	0.123006	6.5847	1.96921	0.0515953	0.656709	1.9465
RNAseq	Whole Blood	Day 1	gene51669 (SARAF)	-0.085238	9.10046	-1.97436	0.0518543	0.657672	-1.94434
RNAseq	Whole Blood	Day 1	gene59338 (PLEKHA1)	-0.136901	4.97728	-1.96959	0.0518664	0.657672	-1.94424
RNAseq	Whole Blood	Day 1	gene56894 (AGPAT3)	0.117976	6.97751	1.96072	0.0518867	0.657672	1.94407
RNAseq	Whole Blood	Day 1	gene51171 (HSD17B14)	-0.787001	-1.47424	-1.9613	0.0521693	0.657672	-1.94173
RNAseq	Whole Blood	Day 1	gene51154 (MRTO4)	0.118133	4.27197	1.9553	0.0522153	0.657672	1.94135
RNAseq	Whole Blood	Day 1	gene114915 (EPB41L4A-AS1)	-0.138957	3.74213	-1.95359	0.0523158	0.657672	-1.94053
RNAseq	Whole Blood	Day 1	gene11320 (MGAT4A)	-0.112874	6.94515	-1.9666	0.0523648	0.657672	-1.94012
RNAseq	Whole Blood	Day 1	gene100505994 (LUCAT1)	0.153806	5.25497	1.95619	0.0524064	0.657672	1.93978
RNAseq	Whole Blood	Day 1	gene302 (ANXA2)	0.174172	8.15516	1.96769	0.0524646	0.657672	1.9393
RNAseq	Whole Blood	Day 1	gene57136 (APMAP)	-0.180431	7.7748	-1.96748	0.0525096	0.657672	-1.93893
RNAseq	Whole Blood	Day 1	gene146722 (CD300LF)	0.157777	6.6082	1.97217	0.0525622	0.657672	1.9385
RNAseq	Whole Blood	Day 1	gene2053 (EPHX2)	-0.257228	4.2968	-1.97011	0.0527239	0.657672	-1.93718
RNAseq	Whole Blood	Day 1	gene27166 (PRELID1)	0.144953	7.51094	1.97132	0.0527464	0.657672	1.93699
RNAseq	Whole Blood	Day 1	gene3957 (LGALS2)	0.795201	4.86793	1.98233	0.0527563	0.657672	1.93691
RNAseq	Whole Blood	Day 1	gene8642 (DCHS1)	-0.313305	4.59641	-1.97217	0.05279	0.657672	-1.93663
RNAseq	Whole Blood	Day 1	gene102723927 (LINC01238)	-0.624861	-0.165948	-1.9599	0.0528012	0.657672	-1.93654
RNAseq	Whole Blood	Day 1	gene81619 (TSPAN14)	0.0815387	8.26731	1.95718	0.0528687	0.657672	1.93599
RNAseq	Whole Blood	Day 1	gene1290 (COL5A2)	-0.576025	-0.387446	-1.95392	0.0529109	0.657672	-1.93565
RNAseq	Whole Blood	Day 1	gene57474 (ZNF490)	0.123637	4.04999	1.94983	0.0529725	0.657672	1.93514
RNAseq	Whole Blood	Day 1	gene353376 (TICAM2)	0.169039	4.21215	1.95921	0.052984	0.657672	1.93505
RNAseq	Whole Blood	Day 28	gene4615 (MYD88)	0.112602	8.43972	2.27728	0.0250847	0.657932	2.2401
RNAseq	Whole Blood	Day 28	gene838 (CASP5)	0.495728	3.97059	2.27592	0.0251576	0.657932	2.23897
RNAseq	Whole Blood	Day 28	gene65980 (BRD9)	0.107311	5.65708	2.26335	0.0251649	0.657932	2.23886
RNAseq	Whole Blood	Day 28	gene5496 (PPM1G)	0.0739066	6.7688	2.25697	0.0252217	0.657932	2.23799
RNAseq	Whole Blood	Day 1	gene23112 (TNRC6B)	-0.0811922	7.74679	-1.94832	0.0531583	0.657958	-1.93363
RNAseq	Whole Blood	Day 1	gene9759 (HDAC4)	0.109827	6.68406	1.94449	0.0532241	0.657958	1.9331
RNAseq	Whole Blood	Day 1	gene50 (ACO2)	0.0793296	6.7388	1.95076	0.0532541	0.657958	1.93285
RNAseq	Whole Blood	Day 1	gene3280 (HES1)	0.442017	1.17379	1.95699	0.0532698	0.657958	1.93273
RNAseq	Whole Blood	Day 28	gene79798 (ARMC5)	0.15537	3.88798	2.25693	0.0254428	0.658475	2.23461
RNAseq	Whole Blood	Day 28	gene54867 (TMEM214)	0.101752	5.9549	2.26468	0.0254751	0.658475	2.23412
RNAseq	Whole Blood	Day 28	gene152926 (PPM1K)	-0.144024	5.96252	-2.26275	0.0255064	0.658475	-2.23365
RNAseq	Whole Blood	Day 28	gene81542 (TMX1)	0.130238	5.08738	2.25899	0.0255875	0.658475	2.23242
RNAseq	Whole Blood	Day 28	gene28674 (TRAV12-1)	-0.316817	2.12674	-2.2613	0.0256101	0.658475	-2.23207
RNAseq	Whole Blood	Day 28	gene28610 (TRBV5-5)	-0.55212	-0.173623	-2.25566	0.025637	0.658475	-2.23167
RNAseq	Whole Blood	Day 28	gene3274 (HRH2)	0.209152	7.90002	2.26413	0.0257057	0.658552	2.23063
RNAseq	Whole Blood	Day 28	gene284013 (VMO1)	0.878162	0.1403	2.26466	0.0259202	0.660483	2.22741
RNAseq	Whole Blood	Day 28	gene8729 (GBF1)	0.0720743	7.15248	2.24744	0.0259635	0.660483	2.22676
RNAseq	Whole Blood	Day 28	gene79180 (EFHD2)	0.120937	9.90167	2.26211	0.0259789	0.660483	2.22653
RNAseq	Whole Blood	Day 28	gene91 (ACVR1B)	0.163336	5.30827	2.26308	0.0260539	0.660483	2.22541
RNAseq	Whole Blood	Day 28	gene79971 (WLS)	0.541274	5.82775	2.28613	0.0261107	0.660483	2.22456
RNAseq	Whole Blood	Day 1	gene23607 (CD2AP)	-0.117475	4.85688	-1.94318	0.053567	0.660814	-1.93032
RNAseq	Whole Blood	Day 1	gene101928589 (LOC101928589)	0.324021	6.56919	1.97289	0.0537292	0.66107	1.92901
RNAseq	Whole Blood	Day 1	gene51816 (ADA2)	0.188517	8.69142	1.95854	0.0538502	0.66107	1.92804
RNAseq	Whole Blood	Day 1	gene170482 (CLEC4C)	-0.591379	2.30605	-1.96825	0.0538544	0.66107	-1.92801
RNAseq	Whole Blood	Day 1	gene23046 (KIF21B)	-0.0937861	8.17046	-1.94335	0.0539745	0.66107	-1.92704
RNAseq	Whole Blood	Day 1	gene10096 (ACTR3)	0.0599776	8.81715	1.94851	0.0540498	0.66107	1.92644
RNAseq	Whole Blood	Day 1	gene57103 (TIGAR)	0.149297	4.23242	1.94622	0.0540563	0.66107	1.92638
RNAseq	Whole Blood	Day 1	gene4482 (MSRA)	-0.119758	4.20036	-1.94386	0.0541089	0.66107	-1.92596
RNAseq	Whole Blood	Day 1	gene56655 (POLE4)	0.127649	4.11077	1.94035	0.0541461	0.66107	1.92567
RNAseq	Whole Blood	Day 1	gene2547 (XRCC6)	0.0719495	7.75879	1.94075	0.054207	0.66107	1.92518
RNAseq	Whole Blood	Day 1	gene5154 (PDGFA)	0.354744	1.83305	1.9507	0.0542974	0.66107	1.92446
RNAseq	Whole Blood	Day 1	gene51735 (RAPGEF6)	-0.11205	6.34533	-1.94545	0.0543802	0.66107	-1.9238
RNAseq	Whole Blood	Day 1	gene60370 (AVPI1)	-0.419994	0.633521	-1.93792	0.0543947	0.66107	-1.92368
RNAseq	Whole Blood	Day 1	gene7786 (MAP3K12)	-0.139193	4.33386	-1.93784	0.0544457	0.66107	-1.92327
RNAseq	Whole Blood	Day 1	gene64919 (BCL11B)	-0.145139	7.13814	-1.94776	0.0545878	0.661745	-1.92214
RNAseq	Whole Blood	Day 1	gene339324 (ZNF260)	-0.122453	3.59639	-1.93206	0.0546336	0.661745	-1.92178
RNAseq	Whole Blood	Day 1	gene117166 (WFIKKN1)	-0.603081	-0.242478	-1.94145	0.0546995	0.661745	-1.92126
RNAseq	Whole Blood	Day 28	gene10817 (FRS3)	0.179047	2.75826	2.23427	0.0263905	0.661899	2.22042
RNAseq	Whole Blood	Day 28	gene29927 (SEC61A1)	0.0933805	7.8026	2.25525	0.0264257	0.661899	2.2199
RNAseq	Whole Blood	Day 28	gene255783 (INAFM1)	0.216655	3.79599	2.24386	0.0265805	0.661899	2.21762
RNAseq	Whole Blood	Day 28	gene124739 (USP43)	0.572112	-0.486302	2.24158	0.0265839	0.661899	2.21757
RNAseq	Whole Blood	Day 28	gene6767 (ST13)	-0.136625	7.81376	-2.25255	0.0267727	0.661899	-2.21482
RNAseq	Whole Blood	Day 28	gene7416 (VDAC1)	0.116945	5.79318	2.23549	0.027088	0.661899	2.21025
RNAseq	Whole Blood	Day 28	gene576 (ADGRB2)	0.404106	1.18578	2.24028	0.0271369	0.661899	2.20954
RNAseq	Whole Blood	Day 28	gene122402 (TDRD9)	0.562286	2.95676	2.26475	0.0272443	0.661899	2.208
RNAseq	Whole Blood	Day 28	gene28950 (IGKJ1)	0.525693	4.75132	2.22749	0.0272877	0.661899	2.20738
RNAseq	Whole Blood	Day 28	gene57096 (RPGRIP1)	-0.287728	3.87055	-2.24144	0.0273273	0.661899	-2.20681
RNAseq	Whole Blood	Day 28	gene96610 (BMS1P20)	0.429439	5.00887	2.22262	0.0273392	0.661899	2.20664
RNAseq	Whole Blood	Day 28	gene9788 (MTSS1)	0.238041	6.5594	2.25115	0.0274087	0.661899	2.20565
RNAseq	Whole Blood	Day 28	gene28731 (TRAJ24)	-0.499816	-0.167815	-2.21997	0.0274386	0.661899	-2.20522
RNAseq	Whole Blood	Day 28	gene6624 (FSCN1)	0.315353	3.24895	2.24294	0.0274514	0.661899	2.20504
RNAseq	Whole Blood	Day 28	gene51322 (WAC)	-0.0725045	8.23051	-2.22512	0.0274955	0.661899	-2.20441
RNAseq	Whole Blood	Day 28	gene28949 (IGKJ2)	0.559202	3.86965	2.22208	0.0275267	0.661899	2.20397
RNAseq	Whole Blood	Day 28	gene391 (RHOG)	0.0850195	8.24456	2.2302	0.0275499	0.661899	2.20364
RNAseq	Whole Blood	Day 28	gene26286 (ARFGAP3)	0.110007	5.72047	2.23372	0.0276661	0.661899	2.20199
RNAseq	Whole Blood	Day 28	gene11284 (PNKP)	0.118566	5.92619	2.22365	0.0276733	0.661899	2.20189
RNAseq	Whole Blood	Day 28	gene64374 (SIL1)	0.174098	4.04085	2.22526	0.0277336	0.661899	2.20103
RNAseq	Whole Blood	Day 28	gene54904 (NSD3)	-0.0900175	7.52766	-2.2272	0.0277958	0.661899	-2.20016
RNAseq	Whole Blood	Day 28	gene28776 (IGLV7-43)	0.744768	0.916935	2.21947	0.0278591	0.661899	2.19927
RNAseq	Whole Blood	Day 28	gene29068 (ZBTB44)	-0.116929	6.50393	-2.22995	0.0279569	0.661899	-2.19789
RNAseq	Whole Blood	Day 28	gene25833 (POU2F3)	1.11289	-3.62583	2.22968	0.0279827	0.661899	2.19753
RNAseq	Whole Blood	Day 28	gene10072 (DPP3)	0.129729	4.82205	2.22172	0.028046	0.661899	2.19664
RNAseq	Whole Blood	Day 28	gene6206 (RPS12)	-0.172049	9.89921	-2.22484	0.0281353	0.661899	-2.19539
RNAseq	Whole Blood	Day 28	gene28814 (IGLV2-18)	0.892207	0.504621	2.21573	0.0281755	0.661899	2.19483
RNAseq	Whole Blood	Day 28	gene5586 (PKN2)	-0.113343	6.34328	-2.21518	0.028297	0.661899	-2.19314
RNAseq	Whole Blood	Day 28	gene84286 (TMEM175)	0.112993	5.75806	2.21453	0.0283039	0.661899	2.19305
RNAseq	Whole Blood	Day 28	gene81576 (CCDC130)	0.110092	5.67045	2.21161	0.0283652	0.661899	2.1922
RNAseq	Whole Blood	Day 28	gene6165 (RPL35A)	-0.11116	8.55441	-2.21049	0.0283788	0.661899	-2.19201
RNAseq	Whole Blood	Day 28	gene4897 (NRCAM)	-0.630345	1.36402	-2.23804	0.0284104	0.661899	-2.19157
RNAseq	Whole Blood	Day 28	gene28617 (TRBV4-1)	-0.567039	1.51245	-2.24033	0.0285222	0.661899	-2.19003
RNAseq	Whole Blood	Day 28	gene6192 (RPS4Y1)	-0.0952921	1.11837	-2.28608	0.0285376	0.661899	-2.18982
RNAseq	Whole Blood	Day 28	gene56063 (TMEM234)	0.143273	4.00888	2.20483	0.0286314	0.661899	2.18852
RNAseq	Whole Blood	Day 28	gene9220 (TIAF1)	0.106607	5.27963	2.21295	0.0286648	0.661899	2.18807
RNAseq	Whole Blood	Day 28	gene3267 (AGFG1)	0.102719	6.2433	2.21623	0.0286902	0.661899	2.18772
RNAseq	Whole Blood	Day 28	gene307 (ANXA4)	0.183467	4.914	2.22489	0.0287188	0.661899	2.18732
RNAseq	Whole Blood	Day 28	gene28450 (IGHV3-11)	0.589128	1.35813	2.20503	0.0287915	0.661899	2.18633
RNAseq	Whole Blood	Day 28	gene1316 (KLF6)	-0.103468	8.7704	-2.20806	0.0289864	0.661899	-2.18367
RNAseq	Whole Blood	Day 28	gene399909 (PCNX3)	0.0774026	7.19105	2.2052	0.0289916	0.661899	2.1836
RNAseq	Whole Blood	Day 28	gene9700 (ESPL1)	0.45831	0.560766	2.19742	0.0290694	0.661899	2.18254
RNAseq	Whole Blood	Day 28	gene54462 (CCSER2)	-0.134775	5.79663	-2.21509	0.0290961	0.661899	-2.18218
RNAseq	Whole Blood	Day 28	gene7812 (CSDE1)	-0.0654121	9.23463	-2.22153	0.0291049	0.661899	-2.18206
RNAseq	Whole Blood	Day 28	gene79654 (HECTD3)	0.0948074	5.95163	2.2057	0.0293312	0.661899	2.17901
RNAseq	Whole Blood	Day 28	gene23304 (UBR2)	-0.0888697	8.06232	-2.19871	0.0294044	0.661899	-2.17802
RNAseq	Whole Blood	Day 28	gene23180 (RFTN1)	0.135532	6.15811	2.21256	0.0294504	0.661899	2.1774
RNAseq	Whole Blood	Day 28	gene387882 (C12orf75)	0.293473	4.29119	2.224	0.0295786	0.661899	2.17569
RNAseq	Whole Blood	Day 28	gene9260 (PDLIM7)	0.145575	7.63545	2.19886	0.0296642	0.661899	2.17455
RNAseq	Whole Blood	Day 28	gene5441 (POLR2L)	0.117484	5.38192	2.19185	0.0297663	0.661899	2.17319
RNAseq	Whole Blood	Day 28	gene100132417 (FCGR1CP)	0.727854	1.54692	2.19403	0.0298479	0.661899	2.1721
RNAseq	Whole Blood	Day 28	gene23607 (CD2AP)	-0.132396	4.85688	-2.18827	0.0299292	0.661899	-2.17103
RNAseq	Whole Blood	Day 28	gene150468 (CKAP2L)	0.681123	-1.07076	2.18543	0.0300174	0.661899	2.16986
RNAseq	Whole Blood	Day 28	gene7170 (TPM3)	0.0691071	9.41399	2.19946	0.0301096	0.661899	2.16865
RNAseq	Whole Blood	Day 28	gene26119 (LDLRAP1)	-0.217435	7.49268	-2.2173	0.0302372	0.661899	-2.16697
RNAseq	Whole Blood	Day 28	gene6202 (RPS8)	-0.124112	9.6208	-2.1858	0.0303567	0.661899	-2.1654
RNAseq	Whole Blood	Day 28	gene51738 (GHRL)	0.31235	3.05401	2.20293	0.0303705	0.661899	2.16522
RNAseq	Whole Blood	Day 28	gene1152 (CKB)	0.558512	2.2869	2.21143	0.0303928	0.661899	2.16493
RNAseq	Whole Blood	Day 28	gene8239 (USP9X)	-0.0848177	7.84826	-2.18863	0.0304327	0.661899	-2.16441
RNAseq	Whole Blood	Day 28	gene4681 (NBL1)	-0.533961	1.79504	-2.21403	0.0304841	0.661899	-2.16374
RNAseq	Whole Blood	Day 28	gene10124 (ARL4A)	-0.265245	3.27565	-2.19814	0.0305015	0.661899	-2.16352
RNAseq	Whole Blood	Day 28	gene10520 (ZNF211)	0.141521	4.74735	2.192	0.0305259	0.661899	2.1632
RNAseq	Whole Blood	Day 28	gene64061 (TSPYL2)	-0.156237	5.76931	-2.19526	0.0305263	0.661899	-2.16319
RNAseq	Whole Blood	Day 28	gene408050 (NOMO3)	0.77659	2.79298	2.22522	0.0305544	0.661899	2.16283
RNAseq	Whole Blood	Day 28	gene200772 (LOC200772)	0.60902	4.01466	2.20779	0.0306479	0.661899	2.16161
RNAseq	Whole Blood	Day 28	gene6573 (SLC19A1)	0.110124	6.85514	2.18347	0.0306542	0.661899	2.16153
RNAseq	Whole Blood	Day 28	gene9570 (GOSR2)	0.0877159	5.75354	2.17182	0.0310482	0.661899	2.15645
RNAseq	Whole Blood	Day 28	gene321 (APBA2)	-0.25578	4.90499	-2.19957	0.0310563	0.661899	-2.15635
RNAseq	Whole Blood	Day 28	gene28412 (IGHV3-66)	1.09568	-0.0835943	2.17862	0.0310633	0.661899	2.15626
RNAseq	Whole Blood	Day 28	gene81606 (LBH)	-0.113965	8.18786	-2.18316	0.0311381	0.661899	-2.1553
RNAseq	Whole Blood	Day 28	gene3500 (IGHG1)	0.920233	5.73679	2.17007	0.0312474	0.661899	2.15391
RNAseq	Whole Blood	Day 28	gene3047 (HBG1)	-1.43457	-0.608651	-2.19979	0.0313035	0.661899	-2.15319
RNAseq	Whole Blood	Day 28	gene100996664 (LOC100996664)	0.559485	-0.442867	2.1706	0.0313253	0.661899	2.15292
RNAseq	Whole Blood	Day 28	gene28667 (TRAV16)	-0.304437	1.29731	-2.16747	0.0313703	0.661899	-2.15234
RNAseq	Whole Blood	Day 28	gene53831 (GPR84)	0.348147	1.23269	2.16967	0.0313811	0.661899	2.15221
RNAseq	Whole Blood	Day 28	gene8893 (EIF2B5)	0.0806692	5.88806	2.16939	0.0314984	0.661899	2.15072
RNAseq	Whole Blood	Day 28	gene28635 (TRBJ1-1)	-0.433165	1.35713	-2.18669	0.0315452	0.661899	-2.15013
RNAseq	Whole Blood	Day 28	gene5819 (NECTIN2)	1.07417	3.18628	2.20753	0.0315777	0.661899	2.14972
RNAseq	Whole Blood	Day 28	gene55619 (DOCK10)	-0.113518	7.4952	-2.17408	0.0315802	0.661899	-2.14968
RNAseq	Whole Blood	Day 28	gene84293 (PRXL2A)	-0.256048	2.21135	-2.1784	0.0316179	0.661899	-2.14921
RNAseq	Whole Blood	Day 28	gene10326 (SIRPB1)	0.300871	8.24965	2.20455	0.0317171	0.661899	2.14796
RNAseq	Whole Blood	Day 28	gene79709 (COLGALT1)	0.137249	7.09382	2.1882	0.0317206	0.661899	2.14791
RNAseq	Whole Blood	Day 28	gene28690 (TRAV3)	-0.337317	1.64934	-2.17188	0.03176	0.661899	-2.14742
RNAseq	Whole Blood	Day 28	gene2731 (GLDC)	1.00717	-0.265385	2.16833	0.0317789	0.661899	2.14718
RNAseq	Whole Blood	Day 28	gene57561 (ARRDC3)	-0.22107	7.54851	-2.1706	0.0317999	0.661899	-2.14692
RNAseq	Whole Blood	Day 28	gene23469 (PHF3)	-0.0792608	7.50579	-2.17031	0.0318818	0.661899	-2.14589
RNAseq	Whole Blood	Day 28	gene29761 (USP25)	-0.0909926	6.50435	-2.17188	0.0319154	0.661899	-2.14547
RNAseq	Whole Blood	Day 1	gene284129 (SLC26A11)	-0.174603	4.65404	-1.93742	0.0548038	0.661972	-1.92043
RNAseq	Whole Blood	Day 1	gene311 (ANXA11)	-0.0940713	8.99058	-1.94932	0.0548504	0.661972	-1.92006
RNAseq	Whole Blood	Day 1	gene26140 (TTLL3)	0.125229	6.21396	1.93501	0.055199	0.662401	1.91731
RNAseq	Whole Blood	Day 1	gene285237 (C3orf38)	0.0981178	4.37854	1.92955	0.0552065	0.662401	1.91725
RNAseq	Whole Blood	Day 1	gene2936 (GSR)	0.126747	6.65547	1.94249	0.055516	0.662401	1.91482
RNAseq	Whole Blood	Day 1	gene6653 (SORL1)	-0.115658	11.1067	-1.93409	0.0555872	0.662401	-1.91426
RNAseq	Whole Blood	Day 1	gene5110 (PCMT1)	0.0879433	5.6923	1.93096	0.0556947	0.662401	1.91342
RNAseq	Whole Blood	Day 1	gene23541 (SEC14L2)	-0.402348	0.61128	-1.92955	0.0557843	0.662401	-1.91272
RNAseq	Whole Blood	Day 1	gene51643 (TMBIM4)	0.12663	6.39787	1.93595	0.0558272	0.662401	1.91238
RNAseq	Whole Blood	Day 1	gene1337 (COX6A1)	0.0892876	5.98684	1.93276	0.0558653	0.662401	1.91208
RNAseq	Whole Blood	Day 1	gene64844 (MARCHF7)	-0.0699376	6.87367	-1.92559	0.05589	0.662401	-1.91189
RNAseq	Whole Blood	Day 1	gene4097 (MAFG)	0.137603	5.1908	1.9349	0.056068	0.662401	1.91051
RNAseq	Whole Blood	Day 1	gene10213 (PSMD14)	0.10622	4.07023	1.9208	0.056119	0.662401	1.91011
RNAseq	Whole Blood	Day 1	gene10902 (BRD8)	-0.0926845	6.09651	-1.92671	0.0562133	0.662401	-1.90938
RNAseq	Whole Blood	Day 1	gene100616194 (MIR4477B)	0.456173	0.741446	1.9292	0.0564093	0.662401	1.90786
RNAseq	Whole Blood	Day 1	gene64222 (TOR3A)	0.117619	5.26154	1.92964	0.0564706	0.662401	1.90739
RNAseq	Whole Blood	Day 1	gene4779 (NFE2L1)	0.0652506	7.24454	1.9299	0.0565636	0.662401	1.90667
RNAseq	Whole Blood	Day 1	gene10287 (RGS19)	0.0810631	7.87345	1.92564	0.0568011	0.662401	1.90484
RNAseq	Whole Blood	Day 1	gene54961 (SSH3)	-0.130999	5.42019	-1.92846	0.0568181	0.662401	-1.90471
RNAseq	Whole Blood	Day 1	gene10109 (ARPC2)	0.0700384	9.63271	1.92203	0.0568875	0.662401	1.90417
RNAseq	Whole Blood	Day 1	gene7409 (VAV1)	0.0724917	7.89038	1.92419	0.0568885	0.662401	1.90417
RNAseq	Whole Blood	Day 1	gene8440 (NCK2)	-0.114772	6.90248	-1.92829	0.0569248	0.662401	-1.90389
RNAseq	Whole Blood	Day 1	gene10327 (AKR1A1)	0.112769	5.39668	1.91983	0.0569391	0.662401	1.90378
RNAseq	Whole Blood	Day 1	gene10437 (IFI30)	0.175208	9.36994	1.92241	0.0571014	0.662401	1.90253
RNAseq	Whole Blood	Day 1	gene1806 (DPYD)	0.126721	7.00719	1.91888	0.0571713	0.662401	1.902
RNAseq	Whole Blood	Day 1	gene5771 (PTPN2)	0.078366	5.67324	1.91897	0.0572217	0.662401	1.90161
RNAseq	Whole Blood	Day 1	gene5494 (PPM1A)	-0.206951	7.39233	-1.93404	0.0572532	0.662401	-1.90137
RNAseq	Whole Blood	Day 1	gene57634 (EP400)	-0.0841991	7.45841	-1.91432	0.0572601	0.662401	-1.90132
RNAseq	Whole Blood	Day 1	gene80709 (AKNA)	-0.0659272	10.18	-1.9229	0.057299	0.662401	-1.90102
RNAseq	Whole Blood	Day 1	gene1506 (CTRL)	0.211926	3.22452	1.91899	0.057356	0.662401	1.90059
RNAseq	Whole Blood	Day 1	gene91947 (ARRDC4)	0.413228	4.74041	1.93817	0.0575061	0.662401	1.89944
RNAseq	Whole Blood	Day 1	gene8673 (VAMP8)	0.114439	6.41166	1.91672	0.0575347	0.662401	1.89923
RNAseq	Whole Blood	Day 1	gene101929733 (LINC01954)	1.0021	-3.76716	1.92374	0.0576362	0.662401	1.89845
RNAseq	Whole Blood	Day 1	gene7170 (TPM3)	0.0600358	9.41399	1.91964	0.0577585	0.662401	1.89753
RNAseq	Whole Blood	Day 1	gene347734 (SLC35B2)	0.0971597	4.70212	1.9116	0.0577591	0.662401	1.89752
RNAseq	Whole Blood	Day 1	gene822 (CAPG)	0.217638	6.84344	1.93116	0.0577607	0.662401	1.89751
RNAseq	Whole Blood	Day 1	gene1476 (CSTB)	0.144265	6.4201	1.93078	0.0578506	0.662401	1.89683
RNAseq	Whole Blood	Day 1	gene28420 (IGHV3-53)	1.11089	-0.458411	1.91345	0.0578794	0.662401	1.89661
RNAseq	Whole Blood	Day 1	gene5933 (RBL1)	-0.111576	4.07299	-1.9077	0.0579578	0.662401	-1.89602
RNAseq	Whole Blood	Day 1	gene100996348 (CA3-AS1)	0.569321	-0.954659	1.91058	0.0579793	0.662401	1.89585
RNAseq	Whole Blood	Day 1	gene6619 (SNAPC3)	0.118208	4.45383	1.91316	0.0580226	0.662401	1.89553
RNAseq	Whole Blood	Day 1	gene10094 (ARPC3)	0.0841198	8.78554	1.91641	0.0580288	0.662401	1.89548
RNAseq	Whole Blood	Day 1	gene506 (ATP5F1B)	0.0821102	8.2068	1.91428	0.058137	0.662401	1.89466
RNAseq	Whole Blood	Day 1	gene3301 (DNAJA1)	0.139983	7.33627	1.91067	0.0581424	0.662401	1.89462
RNAseq	Whole Blood	Day 1	gene133746 (JMY)	-0.135059	4.54801	-1.90705	0.0582676	0.662401	-1.89368
RNAseq	Whole Blood	Day 1	gene84263 (HSDL2)	-0.115752	5.87765	-1.90775	0.0586067	0.662401	-1.89113
RNAseq	Whole Blood	Day 1	gene85403 (EAF1)	0.0695089	5.65102	1.90474	0.0586178	0.662401	1.89105
RNAseq	Whole Blood	Day 1	gene64859 (NABP1)	0.147599	6.46126	1.91741	0.058643	0.662401	1.89086
RNAseq	Whole Blood	Day 1	gene529 (ATP6V1E1)	0.068546	6.48518	1.90872	0.0586999	0.662401	1.89043
RNAseq	Whole Blood	Day 1	gene538 (ATP7A)	-0.0876221	5.17923	-1.9008	0.0587119	0.662401	-1.89034
RNAseq	Whole Blood	Day 1	gene29841 (GRHL1)	0.49086	0.805142	1.92067	0.0587789	0.662401	1.88984
RNAseq	Whole Blood	Day 1	gene7048 (TGFBR2)	-0.0841941	8.68094	-1.91504	0.0588511	0.662401	-1.8893
RNAseq	Whole Blood	Day 1	gene5250 (SLC25A3)	0.0898752	7.60284	1.91165	0.0589724	0.662401	1.8884
RNAseq	Whole Blood	Day 1	gene928 (CD9)	0.439357	4.83988	1.92636	0.0590737	0.662401	1.88764
RNAseq	Whole Blood	Day 1	gene55106 (SLFN12)	0.229239	3.94956	1.91774	0.059146	0.662401	1.88711
RNAseq	Whole Blood	Day 1	gene79719 (AAGAB)	0.0820477	5.17135	1.90134	0.0591513	0.662401	1.88707
RNAseq	Whole Blood	Day 1	gene921 (CD5)	-0.166918	7.32494	-1.91474	0.0592297	0.662401	-1.88648
RNAseq	Whole Blood	Day 1	gene1138 (CHRNA5)	-0.658494	-1.54593	-1.89929	0.0594456	0.662401	-1.88488
RNAseq	Whole Blood	Day 1	gene10538 (BATF)	0.172284	4.30408	1.90717	0.0596243	0.662401	1.88356
RNAseq	Whole Blood	Day 1	gene51719 (CAB39)	-0.0802645	7.84622	-1.9043	0.0596867	0.662401	-1.8831
RNAseq	Whole Blood	Day 1	gene100506606 (LOC100506606)	-0.459507	1.59834	-1.91187	0.0596964	0.662401	-1.88303
RNAseq	Whole Blood	Day 1	gene51752 (ERAP1)	0.214907	7.30323	1.91907	0.05982	0.662401	1.88212
RNAseq	Whole Blood	Day 1	gene11079 (RER1)	0.0623942	7.23264	1.89774	0.0598573	0.662401	1.88184
RNAseq	Whole Blood	Day 1	gene64386 (MMP25)	-0.187411	10.0575	-1.91094	0.0599031	0.662401	-1.88151
RNAseq	Whole Blood	Day 1	gene283777 (FAM169B)	-0.623214	-1.52919	-1.89097	0.0599423	0.662401	-1.88122
RNAseq	Whole Blood	Day 1	gene29078 (NDUFAF4)	0.165493	2.6513	1.8928	0.0599854	0.662401	1.8809
RNAseq	Whole Blood	Day 1	gene118 (ADD1)	-0.0631581	8.61479	-1.90325	0.0600308	0.662401	-1.88057
RNAseq	Whole Blood	Day 1	gene2186 (BPTF)	-0.0673168	7.85928	-1.89433	0.0600356	0.662401	-1.88053
RNAseq	Whole Blood	Day 1	gene3362 (HTR6)	-0.859412	0.396403	-1.91931	0.06008	0.662401	-1.88021
RNAseq	Whole Blood	Day 1	gene85377 (MICALL1)	0.145579	5.41193	1.9054	0.0600941	0.662401	1.8801
RNAseq	Whole Blood	Day 1	gene10184 (LHFPL2)	0.206026	4.39485	1.89536	0.0600949	0.662401	1.8801
RNAseq	Whole Blood	Day 1	gene28670 (TRAV13-2)	-0.25938	2.01161	-1.8928	0.0602506	0.662401	-1.87896
RNAseq	Whole Blood	Day 1	gene943 (TNFRSF8)	0.20055	4.53133	1.90459	0.0603453	0.662401	1.87826
RNAseq	Whole Blood	Day 1	gene10533 (ATG7)	0.121516	5.71594	1.90492	0.0603678	0.662401	1.8781
RNAseq	Whole Blood	Day 1	gene64895 (PAPOLG)	-0.0776638	5.41272	-1.88773	0.0604325	0.662401	-1.87762
RNAseq	Whole Blood	Day 1	gene660 (BMX)	-0.372574	2.34017	-1.90357	0.060473	0.662401	-1.87733
RNAseq	Whole Blood	Day 1	gene23235 (SIK2)	-0.133368	4.62079	-1.88911	0.0605219	0.662401	-1.87697
RNAseq	Whole Blood	Day 1	gene8732 (RNGTT)	0.102787	4.58663	1.88949	0.0605481	0.662401	1.87678
RNAseq	Whole Blood	Day 1	gene54778 (RNF111)	-0.0781337	6.27155	-1.88697	0.0606112	0.662401	-1.87632
RNAseq	Whole Blood	Day 1	gene39 (ACAT2)	0.114921	4.01017	1.88902	0.0606178	0.662401	1.87627
RNAseq	Whole Blood	Day 1	gene4897 (NRCAM)	-0.556032	1.36402	-1.90284	0.0606588	0.662401	-1.87597
RNAseq	Whole Blood	Day 1	gene10367 (MICU1)	0.115188	6.00693	1.89726	0.0607715	0.662401	1.87515
RNAseq	Whole Blood	Day 1	gene6993 (DYNLT1)	0.114659	5.67334	1.89038	0.0609642	0.662401	1.87376
RNAseq	Whole Blood	Day 1	gene64005 (MYO1G)	0.105503	8.48859	1.90159	0.0610035	0.662401	1.87347
RNAseq	Whole Blood	Day 1	gene55791 (LRIF1)	-0.0990351	4.7549	-1.88668	0.0610118	0.662401	-1.87341
RNAseq	Whole Blood	Day 1	gene10497 (UNC13B)	-0.321829	0.988421	-1.88807	0.0610335	0.662401	-1.87325
RNAseq	Whole Blood	Day 1	gene133308 (SLC9B2)	-0.175168	2.80269	-1.88758	0.0610341	0.662401	-1.87325
RNAseq	Whole Blood	Day 1	gene23761 (PISD)	0.127507	7.65329	1.90121	0.0611145	0.662401	1.87267
RNAseq	Whole Blood	Day 1	gene157285 (PRAG1)	-0.15073	5.50572	-1.89489	0.0611534	0.662401	-1.87238
RNAseq	Whole Blood	Day 1	gene1152 (CKB)	0.480631	2.2869	1.90417	0.0611586	0.662401	1.87235
RNAseq	Whole Blood	Day 1	gene94120 (SYTL3)	-0.191706	6.00677	-1.89633	0.0612502	0.662401	-1.87168
RNAseq	Whole Blood	Day 1	gene26258 (BLOC1S6)	0.0899116	5.78148	1.88915	0.061318	0.662401	1.8712
RNAseq	Whole Blood	Day 1	gene8417 (STX7)	0.0807206	6.48576	1.89078	0.0613611	0.662401	1.87088
RNAseq	Whole Blood	Day 1	gene81566 (CSRNP2)	0.0864941	4.65193	1.88115	0.0614152	0.662401	1.87049
RNAseq	Whole Blood	Day 1	gene9540 (TP53I3)	0.267619	2.48636	1.89617	0.0614653	0.662401	1.87013
RNAseq	Whole Blood	Day 1	gene100289019 (SLC25A25-AS1)	-0.174569	4.3948	-1.88733	0.0617004	0.662401	-1.86844
RNAseq	Whole Blood	Day 1	gene4644 (MYO5A)	-0.0945275	6.97065	-1.88625	0.0617128	0.662401	-1.86835
RNAseq	Whole Blood	Day 1	gene27315 (PGAP2)	-0.125194	3.79926	-1.87905	0.0617274	0.662401	-1.86825
RNAseq	Whole Blood	Day 1	gene28657 (TRAV26-1)	-0.345992	2.25228	-1.89428	0.0617329	0.662401	-1.86821
RNAseq	Whole Blood	Day 1	gene10610 (ST6GALNAC2)	-0.173652	5.75238	-1.89941	0.0617625	0.662401	-1.868
RNAseq	Whole Blood	Day 1	gene407977 (TNFSF12-TNFSF13)	0.155512	7.15599	1.89749	0.0619407	0.662401	1.86672
RNAseq	Whole Blood	Day 1	gene79815 (NIPAL2)	0.559019	3.41944	1.91014	0.0619502	0.662401	1.86665
RNAseq	Whole Blood	Day 1	gene10458 (BAIAP2)	-0.276929	3.69132	-1.89498	0.0620223	0.662401	-1.86614
RNAseq	Whole Blood	Day 1	gene3683 (ITGAL)	0.106868	9.83953	1.89114	0.0620336	0.662401	1.86606
RNAseq	Whole Blood	Day 1	gene10608 (MXD4)	-0.107653	6.83337	-1.88478	0.0621029	0.662401	-1.86556
RNAseq	Whole Blood	Day 1	gene8031 (NCOA4)	-0.117836	9.84617	-1.89167	0.0621551	0.662401	-1.86519
RNAseq	Whole Blood	Day 1	gene8418 (CMAHP)	0.20762	3.63331	1.89087	0.0622701	0.662401	1.86437
RNAseq	Whole Blood	Day 1	gene55779 (CFAP44)	-0.192563	3.50934	-1.87936	0.0622743	0.662401	-1.86434
RNAseq	Whole Blood	Day 1	gene4576 (TRNT)	0.315809	2.70891	1.88798	0.0622953	0.662401	1.86419
RNAseq	Whole Blood	Day 1	gene23089 (PEG10)	-0.492434	1.39026	-1.88708	0.0624647	0.662401	-1.86298
RNAseq	Whole Blood	Day 1	gene55589 (BMP2K)	-0.120159	6.12128	-1.88624	0.062473	0.662401	-1.86292
RNAseq	Whole Blood	Day 1	gene7097 (TLR2)	0.210617	7.78405	1.88001	0.0624794	0.662401	1.86288
RNAseq	Whole Blood	Day 1	gene374395 (TMEM179B)	0.100621	5.24983	1.8821	0.0624962	0.662401	1.86276
RNAseq	Whole Blood	Day 1	gene114822 (RHPN1)	-0.276662	4.01402	-1.88705	0.0625241	0.662401	-1.86256
RNAseq	Whole Blood	Day 1	gene9857 (CEP350)	-0.0811445	7.0741	-1.87613	0.0625274	0.662401	-1.86254
RNAseq	Whole Blood	Day 1	gene26152 (ZNF337)	-0.106442	5.14555	-1.87475	0.0627311	0.662401	-1.86109
RNAseq	Whole Blood	Day 1	gene7351 (UCP2)	0.194089	8.54894	1.89411	0.0627339	0.662401	1.86107
RNAseq	Whole Blood	Day 1	gene54939 (COMMD4)	0.116945	3.97569	1.87662	0.0627982	0.662401	1.86062
RNAseq	Whole Blood	Day 1	gene84861 (KLHL22)	-0.0965597	5.2188	-1.87443	0.06281	0.662401	-1.86053
RNAseq	Whole Blood	Day 1	gene55672 (NBPF1)	-0.292705	3.64338	-1.88926	0.0628604	0.662401	-1.86018
RNAseq	Whole Blood	Day 1	gene10376 (TUBA1B)	0.0967004	7.80682	1.87778	0.0629093	0.662401	1.85983
RNAseq	Whole Blood	Day 1	gene2219 (FCN1)	0.251217	10.3487	1.89074	0.063022	0.662401	1.85904
RNAseq	Whole Blood	Day 1	gene4794 (NFKBIE)	0.146535	4.92408	1.88063	0.0630427	0.662401	1.85889
RNAseq	Whole Blood	Day 1	gene27175 (TUBG2)	-0.236201	2.954	-1.88024	0.0630445	0.662401	-1.85888
RNAseq	Whole Blood	Day 1	gene375346 (STIMATE)	0.106071	5.56588	1.87808	0.0630454	0.662401	1.85887
RNAseq	Whole Blood	Day 1	gene81876 (RAB1B)	0.0596057	8.24219	1.87353	0.0630859	0.662401	1.85859
RNAseq	Whole Blood	Day 7	gene30 (ACAA1)	0.111848	7.008	2.26057	0.02607	0.662699	2.22517
RNAseq	Whole Blood	Day 7	gene51669 (SARAF)	-0.0979526	9.10046	-2.26663	0.0261469	0.662699	-2.22402
RNAseq	Whole Blood	Day 7	gene10212 (DDX39A)	0.100706	5.86879	2.24852	0.0261983	0.662699	2.22326
RNAseq	Whole Blood	Day 1	gene79004 (CUEDC2)	0.0895126	4.97242	1.87343	0.0631935	0.662837	1.85783
RNAseq	Whole Blood	Day 1	gene25805 (BAMBI)	0.674866	-0.440721	1.87418	0.0633556	0.663755	1.85669
RNAseq	Whole Blood	Day 1	gene65059 (RAPH1)	0.322984	2.30714	1.87467	0.0636518	0.663755	1.85461
RNAseq	Whole Blood	Day 1	gene83481 (EPPK1)	-0.425219	2.85601	-1.88572	0.0637311	0.663755	-1.85406
RNAseq	Whole Blood	Day 1	gene4311 (MME)	-0.236078	8.03243	-1.87723	0.0637585	0.663755	-1.85386
RNAseq	Whole Blood	Day 1	gene23774 (BRD1)	-0.0744675	6.64973	-1.87076	0.0638898	0.663755	-1.85295
RNAseq	Whole Blood	Day 1	gene3454 (IFNAR1)	0.118108	7.31124	1.87452	0.0640457	0.663755	1.85186
RNAseq	Whole Blood	Day 1	gene84722 (PSRC1)	0.247185	3.02051	1.87592	0.0640504	0.663755	1.85183
RNAseq	Whole Blood	Day 1	gene6631 (SNRPC)	0.0857068	5.09601	1.86129	0.0641235	0.663755	1.85132
RNAseq	Whole Blood	Day 1	gene283987 (HID1)	-0.267614	2.00713	-1.8618	0.0641395	0.663755	-1.85121
RNAseq	Whole Blood	Day 1	gene6156 (RPL30)	-0.086787	9.80057	-1.86562	0.0641434	0.663755	-1.85118
RNAseq	Whole Blood	Day 1	gene100506866 (TTN-AS1)	-0.190895	3.9906	-1.87512	0.0642668	0.663755	-1.85032
RNAseq	Whole Blood	Day 1	gene27134 (TJP3)	-0.291752	2.61439	-1.86992	0.0643321	0.663755	-1.84987
RNAseq	Whole Blood	Day 1	gene6789 (STK4)	-0.0563565	8.94269	-1.86392	0.0644067	0.663755	-1.84935
RNAseq	Whole Blood	Day 1	gene10636 (RGS14)	-0.0930686	8.06219	-1.86592	0.0644812	0.663755	-1.84884
RNAseq	Whole Blood	Day 1	gene114907 (FBXO32)	-0.175853	4.66454	-1.86763	0.0644982	0.663755	-1.84872
RNAseq	Whole Blood	Day 1	gene2319 (FLOT2)	-0.0998011	8.96875	-1.86636	0.0646152	0.663755	-1.84791
RNAseq	Whole Blood	Day 1	gene6715 (SRD5A1)	0.175706	3.25168	1.86791	0.0647021	0.663755	1.84731
RNAseq	Whole Blood	Day 1	gene57498 (KIDINS220)	-0.0676333	7.28294	-1.85773	0.0647115	0.663755	-1.84725
RNAseq	Whole Blood	Day 1	gene85007 (PHYKPL)	0.0951875	6.33878	1.86374	0.0647892	0.663755	1.84671
RNAseq	Whole Blood	Day 1	gene81794 (ADAMTS10)	-0.246134	4.54108	-1.87285	0.0647948	0.663755	-1.84667
RNAseq	Whole Blood	Day 1	gene7106 (TSPAN4)	0.257507	3.59682	1.86999	0.0648265	0.663755	1.84645
RNAseq	Whole Blood	Day 1	gene55717 (WDR11)	0.122979	6.12925	1.86713	0.0648668	0.663755	1.84618
RNAseq	Whole Blood	Day 1	gene56674 (TMEM9B)	0.105879	5.28423	1.86701	0.0648945	0.663755	1.84598
RNAseq	Whole Blood	Day 1	gene5452 (POU2F2)	0.160746	7.93055	1.87123	0.0650529	0.663755	1.84489
RNAseq	Whole Blood	Day 1	gene6117 (RPA1)	-0.0722833	6.75712	-1.86396	0.0650712	0.663755	-1.84477
RNAseq	Whole Blood	Day 1	gene926 (CD8B)	-0.325417	5.69373	-1.88036	0.0652516	0.663755	-1.84353
RNAseq	Whole Blood	Day 1	gene3176 (HNMT)	0.229449	4.27209	1.8693	0.0652547	0.663755	1.84351
RNAseq	Whole Blood	Day 1	gene1119 (CHKA)	0.216686	3.19873	1.86591	0.0652608	0.663755	1.84347
RNAseq	Whole Blood	Day 1	gene7458 (EIF4H)	0.058158	8.02525	1.85918	0.0652925	0.663755	1.84325
RNAseq	Whole Blood	Day 1	gene9953 (HS3ST3B1)	-0.15459	4.52611	-1.86319	0.0652943	0.663755	-1.84324
RNAseq	Whole Blood	Day 1	gene79924 (ADM2)	-0.284058	1.22483	-1.85386	0.0653351	0.663755	-1.84296
RNAseq	Whole Blood	Day 1	gene375387 (NRROS)	0.145355	6.1834	1.86775	0.0655018	0.663875	1.84182
RNAseq	Whole Blood	Day 1	gene2214 (FCGR3A)	0.277785	9.73563	1.87502	0.065518	0.663875	1.84171
RNAseq	Whole Blood	Day 1	gene729438 (CASTOR2)	-0.174349	4.39467	-1.85973	0.0655945	0.663875	-1.84118
RNAseq	Whole Blood	Day 1	gene55743 (CHFR)	0.0546457	6.68104	1.85236	0.0656121	0.663875	1.84106
RNAseq	Whole Blood	Day 1	gene11337 (GABARAP)	0.0809825	8.89744	1.85981	0.0657263	0.663913	1.84029
RNAseq	Whole Blood	Day 1	gene80851 (SH3BP5L)	-0.0907303	6.66519	-1.85511	0.0657484	0.663913	-1.84014
RNAseq	Whole Blood	Day 7	gene91445 (RNF185)	-0.101842	5.76279	-2.25081	0.0263232	0.66418	-2.22141
RNAseq	Whole Blood	Day 1	gene58480 (RHOU)	0.188427	4.5137	1.86291	0.0659152	0.664227	1.839
RNAseq	Whole Blood	Day 1	gene23195 (MDN1)	-0.117946	6.8276	-1.85291	0.0659676	0.664227	-1.83864
RNAseq	Whole Blood	Day 1	gene5819 (NECTIN2)	0.909871	3.18628	1.87754	0.0659784	0.664227	1.83857
RNAseq	Whole Blood	Day 28	gene51291 (GMIP)	0.0742264	8.98743	2.17014	0.032118	0.664614	2.14294
RNAseq	Whole Blood	Day 28	gene94097 (SFXN5)	0.149413	4.87334	2.16545	0.0321791	0.664614	2.14218
RNAseq	Whole Blood	Day 1	gene56922 (MCCC1)	-0.107397	4.28508	-1.85205	0.0662369	0.664744	-1.83682
RNAseq	Whole Blood	Day 1	gene23370 (ARHGEF18)	-0.108149	8.70119	-1.86232	0.0663209	0.664744	-1.83625
RNAseq	Whole Blood	Day 1	gene23118 (TAB2)	-0.0713013	7.64866	-1.85209	0.0664106	0.664744	-1.83564
RNAseq	Whole Blood	Day 1	gene148229 (ATP8B3)	0.2524	2.17506	1.85529	0.0664291	0.664744	1.83552
RNAseq	Whole Blood	Day 1	gene6037 (RNASE3)	0.849285	1.34138	1.87188	0.0664737	0.664744	1.83522
RNAseq	Whole Blood	Day 1	gene137797 (LYPD2)	0.84427	1.06135	1.86737	0.0665452	0.664744	1.83473
RNAseq	Whole Blood	Day 1	gene10019 (SH2B3)	0.104277	7.93073	1.8564	0.0665556	0.664744	1.83466
RNAseq	Whole Blood	Day 1	gene126789 (PUSL1)	0.129689	3.35102	1.84585	0.066779	0.664744	1.83316
RNAseq	Whole Blood	Day 1	gene7138 (TNNT1)	0.809092	1.68446	1.86826	0.0669186	0.664744	1.83222
RNAseq	Whole Blood	Day 1	gene79084 (WDR77)	0.0861713	4.81666	1.84272	0.0669199	0.664744	1.83221
RNAseq	Whole Blood	Day 1	gene27020 (NPTN)	0.0645462	6.5104	1.84752	0.0669259	0.664744	1.83217
RNAseq	Whole Blood	Day 1	gene118433 (RPL23AP7)	-0.470051	2.59423	-1.86763	0.0669427	0.664744	-1.83206
RNAseq	Whole Blood	Day 1	gene2519 (FUCA2)	0.167469	4.83888	1.85806	0.0669545	0.664744	1.83198
RNAseq	Whole Blood	Day 1	gene10225 (CD96)	-0.122823	6.8005	-1.85883	0.0669588	0.664744	-1.83195
RNAseq	Whole Blood	Day 28	gene3696 (ITGB8)	0.621164	0.261363	2.17116	0.0322626	0.664969	2.14114
RNAseq	Whole Blood	Day 7	gene23528 (ZNF281)	-0.153428	5.65003	-2.25336	0.0266334	0.665394	-2.21685
RNAseq	Whole Blood	Day 7	gene23059 (CLUAP1)	-0.232648	3.62797	-2.25668	0.0267193	0.665394	-2.21559
RNAseq	Whole Blood	Day 7	gene386593 (CHKB-CPT1B)	0.17142	7.252	2.25124	0.0267268	0.665394	2.21548
RNAseq	Whole Blood	Day 7	gene26140 (TTLL3)	0.144833	6.21396	2.24109	0.0267384	0.665394	2.21532
RNAseq	Whole Blood	Day 7	gene64374 (SIL1)	0.172389	4.04085	2.2401	0.0268098	0.665394	2.21428
RNAseq	Whole Blood	Day 7	gene254102 (EHBP1L1)	0.122006	9.41414	2.24372	0.0268691	0.665394	2.21341
RNAseq	Whole Blood	Day 7	gene56919 (DHX33)	0.115361	4.33327	2.22284	0.0274335	0.665394	2.20529
RNAseq	Whole Blood	Day 7	gene9953 (HS3ST3B1)	-0.179364	4.52611	-2.24127	0.0274428	0.665394	-2.20516
RNAseq	Whole Blood	Day 7	gene7205 (TRIP6)	0.197493	3.76145	2.23835	0.0274495	0.665394	2.20507
RNAseq	Whole Blood	Day 7	gene90231 (KIAA2013)	0.108641	6.90336	2.23966	0.0274799	0.665394	2.20463
RNAseq	Whole Blood	Day 7	gene285761 (DCBLD1)	0.317554	2.14113	2.24547	0.0275662	0.665394	2.2034
RNAseq	Whole Blood	Day 7	gene9700 (ESPL1)	0.437238	0.560766	2.21985	0.0276048	0.665394	2.20286
RNAseq	Whole Blood	Day 7	gene55871 (CBWD1)	-0.397978	3.42869	-2.25508	0.0276051	0.665394	-2.20285
RNAseq	Whole Blood	Day 7	gene3481 (IGF2)	-0.883751	0.0291711	-2.24915	0.0276739	0.665394	-2.20188
RNAseq	Whole Blood	Day 7	gene28784 (IGLV4-69)	0.844807	1.65724	2.22674	0.0277774	0.665394	2.20042
RNAseq	Whole Blood	Day 7	gene4987 (OPRL1)	0.218791	2.74079	2.2251	0.0278338	0.665394	2.19962
RNAseq	Whole Blood	Day 7	gene723961 (INS-IGF2)	-0.887198	-0.045647	-2.24471	0.0279231	0.665394	-2.19837
RNAseq	Whole Blood	Day 7	gene10253 (SPRY2)	0.434652	0.94888	2.22511	0.0279268	0.665394	2.19831
RNAseq	Whole Blood	Day 7	gene56654 (NPDC1)	0.490307	3.33507	2.24913	0.027989	0.665394	2.19744
RNAseq	Whole Blood	Day 7	gene55062 (WIPI1)	0.180326	4.75054	2.23569	0.0280243	0.665394	2.19695
RNAseq	Whole Blood	Day 7	gene29780 (PARVB)	0.319614	5.09855	2.25396	0.0280782	0.665394	2.19619
RNAseq	Whole Blood	Day 7	gene6625 (SNRNP70)	0.140769	8.19223	2.22018	0.028211	0.665394	2.19434
RNAseq	Whole Blood	Day 7	gene80169 (CTC1)	0.150293	7.2044	2.23408	0.0282397	0.665394	2.19394
RNAseq	Whole Blood	Day 7	gene6304 (SATB1)	-0.150513	7.56196	-2.23751	0.0282476	0.665394	-2.19383
RNAseq	Whole Blood	Day 7	gene23604 (DAPK2)	0.235774	6.05457	2.2212	0.0282743	0.665394	2.19346
RNAseq	Whole Blood	Day 7	gene9374 (PPT2)	-0.246678	1.80357	-2.20764	0.0284104	0.665394	-2.19157
RNAseq	Whole Blood	Day 7	gene23162 (MAPK8IP3)	0.146249	7.48592	2.21927	0.0284195	0.665394	2.19145
RNAseq	Whole Blood	Day 7	gene26149 (ZNF658)	-0.272684	1.32515	-2.20555	0.0284942	0.665394	-2.19041
RNAseq	Whole Blood	Day 7	gene100499466 (LINC00674)	0.0929176	6.41786	2.21976	0.0284975	0.665394	2.19037
RNAseq	Whole Blood	Day 7	gene28901 (IGKV1D-16)	0.738993	-0.181171	2.20561	0.0287591	0.665394	2.18677
RNAseq	Whole Blood	Day 7	gene326624 (RAB37)	0.138509	7.55225	2.22734	0.0287946	0.665394	2.18629
RNAseq	Whole Blood	Day 7	gene2113 (ETS1)	-0.11582	9.84539	-2.20433	0.0289704	0.665394	-2.18389
RNAseq	Whole Blood	Day 7	gene8994 (LIMD1)	0.125975	6.2706	2.21621	0.0290101	0.665394	2.18335
RNAseq	Whole Blood	Day 7	gene146722 (CD300LF)	0.178954	6.6082	2.22844	0.0290306	0.665394	2.18307
RNAseq	Whole Blood	Day 7	gene1874 (E2F4)	0.0633874	6.73036	2.19932	0.0292	0.665394	2.18078
RNAseq	Whole Blood	Day 7	gene9781 (RNF144A)	-0.15935	5.30482	-2.2153	0.0292157	0.665394	-2.18056
RNAseq	Whole Blood	Day 7	gene7462 (LAT2)	0.111357	7.79132	2.2162	0.0293193	0.665394	2.17917
RNAseq	Whole Blood	Day 7	gene3502 (IGHG3)	0.77662	3.68061	2.21036	0.0294587	0.665394	2.17729
RNAseq	Whole Blood	Day 7	gene79958 (DENND1C)	0.0751316	7.5851	2.1965	0.02949	0.665394	2.17687
RNAseq	Whole Blood	Day 7	gene4807 (NHLH1)	0.490369	-0.104662	2.18949	0.0295634	0.665394	2.17589
RNAseq	Whole Blood	Day 7	gene333929 (SNAI3)	0.185046	4.81979	2.21042	0.0297336	0.665394	2.17362
RNAseq	Whole Blood	Day 7	gene80119 (PIF1)	0.517133	0.253805	2.20447	0.0299001	0.665394	2.17141
RNAseq	Whole Blood	Day 7	gene11346 (SYNPO)	0.352159	3.07097	2.21339	0.0300446	0.665394	2.1695
RNAseq	Whole Blood	Day 7	gene150468 (CKAP2L)	0.66157	-1.07076	2.18564	0.0300696	0.665394	2.16917
RNAseq	Whole Blood	Day 7	gene388610 (TRNP1)	0.646353	-0.188249	2.1887	0.0300852	0.665394	2.16897
RNAseq	Whole Blood	Day 7	gene57704 (GBA2)	0.111692	6.68709	2.20408	0.030127	0.665394	2.16842
RNAseq	Whole Blood	Day 7	gene9424 (KCNK6)	0.164077	5.04279	2.20701	0.0301554	0.665394	2.16804
RNAseq	Whole Blood	Day 7	gene2268 (FGR)	0.133192	9.80665	2.20377	0.0301772	0.665394	2.16776
RNAseq	Whole Blood	Day 7	gene79612 (NAA16)	-0.142258	4.70768	-2.19731	0.0302114	0.665394	-2.16731
RNAseq	Whole Blood	Day 7	gene100885789 (IFNG-AS1)	0.781761	0.933609	2.21822	0.0302495	0.665394	2.16681
RNAseq	Whole Blood	Day 7	gene79991 (STN1)	-0.135476	5.75287	-2.18968	0.0303102	0.665394	-2.16601
RNAseq	Whole Blood	Day 7	gene80325 (ABTB1)	0.143622	9.27337	2.20424	0.0303268	0.665394	2.1658
RNAseq	Whole Blood	Day 7	gene28938 (IGKV1-16)	0.591744	2.65569	2.18491	0.030329	0.665394	2.16577
RNAseq	Whole Blood	Day 7	gene3362 (HTR6)	-0.989366	0.396403	-2.22402	0.0303336	0.665394	-2.16571
RNAseq	Whole Blood	Day 7	gene1388 (ATF6B)	0.071205	7.16749	2.19007	0.0304685	0.665394	2.16395
RNAseq	Whole Blood	Day 7	gene7077 (TIMP2)	0.12395	8.0429	2.19648	0.0304939	0.665394	2.16362
RNAseq	Whole Blood	Day 7	gene253018 (HCG27)	0.974919	-1.85682	2.19262	0.0305885	0.665394	2.16239
RNAseq	Whole Blood	Day 7	gene28875 (IGKV3D-15)	0.612635	1.09722	2.18543	0.030673	0.665394	2.16129
RNAseq	Whole Blood	Day 7	gene24139 (EML2)	0.121389	5.43111	2.19322	0.0307882	0.665394	2.1598
RNAseq	Whole Blood	Day 7	gene4179 (CD46)	-0.12145	8.2435	-2.18052	0.0308253	0.665394	-2.15932
RNAseq	Whole Blood	Day 7	gene1810 (DR1)	-0.104111	6.11681	-2.18469	0.0308644	0.665394	-2.15882
RNAseq	Whole Blood	Day 7	gene9540 (TP53I3)	0.31034	2.48636	2.19604	0.0309	0.665394	2.15836
RNAseq	Whole Blood	Day 7	gene3572 (IL6ST)	-0.213279	6.73609	-2.19327	0.0309878	0.665394	-2.15723
RNAseq	Whole Blood	Day 7	gene374879 (ZNF699)	0.150809	3.10818	2.17354	0.0310164	0.665394	2.15686
RNAseq	Whole Blood	Day 7	gene5979 (RET)	0.589349	-0.0425222	2.18448	0.0310357	0.665394	2.15662
RNAseq	Whole Blood	Day 7	gene201294 (UNC13D)	0.0873669	8.59239	2.17966	0.0310409	0.665394	2.15655
RNAseq	Whole Blood	Day 7	gene4150 (MAZ)	0.0887111	7.76655	2.17734	0.0310535	0.665394	2.15639
RNAseq	Whole Blood	Day 7	gene6169 (RPL38)	-0.115718	8.55151	-2.1799	0.0310692	0.665394	-2.15618
RNAseq	Whole Blood	Day 7	gene56005 (MYDGF)	0.142388	5.26883	2.17505	0.0311077	0.665394	2.15569
RNAseq	Whole Blood	Day 7	gene84700 (MYO18B)	-1.20017	-1.64353	-2.1971	0.0311286	0.665394	-2.15542
RNAseq	Whole Blood	Day 7	gene26155 (NOC2L)	0.0815133	6.14298	2.17366	0.031268	0.665394	2.15365
RNAseq	Whole Blood	Day 7	gene5366 (PMAIP1)	0.221647	3.25748	2.17257	0.0313111	0.665394	2.1531
RNAseq	Whole Blood	Day 7	gene79956 (ERMP1)	0.180878	4.79731	2.19029	0.0313126	0.665394	2.15308
RNAseq	Whole Blood	Day 7	gene28937 (IGKV1-17)	0.750309	2.36064	2.18424	0.0313819	0.665394	2.1522
RNAseq	Whole Blood	Day 7	gene5294 (PIK3CG)	0.124446	7.01791	2.1784	0.0314664	0.665394	2.15112
RNAseq	Whole Blood	Day 7	gene57699 (CPNE5)	0.301278	4.88441	2.19192	0.0314688	0.665394	2.15109
RNAseq	Whole Blood	Day 7	gene157285 (PRAG1)	-0.17038	5.50572	-2.18425	0.0315797	0.665394	-2.14969
RNAseq	Whole Blood	Day 7	gene100049716 (NINJ2-AS1)	0.249263	3.78045	2.1933	0.0316021	0.665394	2.14941
RNAseq	Whole Blood	Day 7	gene26873 (OPLAH)	0.354117	3.21562	2.17395	0.0316639	0.665394	2.14863
RNAseq	Whole Blood	Day 7	gene29985 (SLC39A3)	0.142432	4.51392	2.17801	0.0317231	0.665394	2.14788
RNAseq	Whole Blood	Day 7	gene8216 (LZTR1)	0.126294	5.95263	2.17621	0.0317519	0.665394	2.14752
RNAseq	Whole Blood	Day 7	gene9134 (CCNE2)	0.49212	-0.549398	2.15792	0.0319741	0.665635	2.14473
RNAseq	Whole Blood	Day 7	gene64763 (ZNF574)	0.100427	4.75052	2.15554	0.0321658	0.665635	2.14234
RNAseq	Whole Blood	Day 7	gene25961 (NUDT13)	0.340611	1.15507	2.16315	0.0321934	0.665635	2.142
RNAseq	Whole Blood	Day 7	gene79056 (PRRG4)	-0.361581	4.70995	-2.18027	0.0322506	0.665635	-2.14129
RNAseq	Whole Blood	Day 7	gene114883 (OSBPL9)	-0.0934409	5.90492	-2.16553	0.0323293	0.665635	-2.14032
RNAseq	Whole Blood	Day 7	gene53407 (STX18)	0.100068	4.5546	2.15735	0.0323336	0.665635	2.14026
RNAseq	Whole Blood	Day 7	gene346007 (EYS)	0.503093	-0.881998	2.15244	0.0323411	0.665635	2.14017
RNAseq	Whole Blood	Day 7	gene28670 (TRAV13-2)	-0.283912	2.01161	-2.16097	0.0324041	0.665635	-2.13939
RNAseq	Whole Blood	Day 7	gene3628 (INPP1)	0.190112	3.53634	2.16763	0.0324285	0.665635	2.13909
RNAseq	Whole Blood	Day 7	gene112936 (VPS26B)	0.0759094	6.70752	2.1651	0.032448	0.665635	2.13885
RNAseq	Whole Blood	Day 7	gene3213 (HOXB3)	0.330512	2.49977	2.1771	0.0325966	0.665635	2.13702
RNAseq	Whole Blood	Day 7	gene11043 (MID2)	-0.234047	2.93675	-2.16859	0.032679	0.665635	-2.136
RNAseq	Whole Blood	Day 7	gene3222 (HOXC5)	-1.08859	-3.20218	-2.16441	0.032689	0.665635	-2.13588
RNAseq	Whole Blood	Day 7	gene8174 (MADCAM1)	-0.739357	0.191174	-2.17166	0.0326937	0.665635	-2.13583
RNAseq	Whole Blood	Day 28	gene5504 (PPP1R2)	-0.119774	5.94557	-2.1602	0.0323681	0.665773	-2.13983
RNAseq	Whole Blood	Day 1	gene23536 (ADAT1)	0.148702	4.7332	1.85512	0.0671345	0.665801	1.83077
RNAseq	Whole Blood	Day 1	gene51293 (CD320)	-0.203473	3.97618	-1.85483	0.0673007	0.665801	-1.82966
RNAseq	Whole Blood	Day 1	gene27334 (P2RY10)	-0.18167	5.78229	-1.85469	0.0674103	0.665801	-1.82893
RNAseq	Whole Blood	Day 1	gene3638 (INSIG1)	0.152947	5.61473	1.85144	0.0674373	0.665801	1.82875
RNAseq	Whole Blood	Day 1	gene9168 (TMSB10)	0.0976936	9.93225	1.83964	0.067618	0.665801	1.82754
RNAseq	Whole Blood	Day 1	gene126792 (B3GALT6)	0.114777	4.57142	1.84534	0.0676544	0.665801	1.8273
RNAseq	Whole Blood	Day 1	gene9470 (EIF4E2)	0.0713987	6.58802	1.84427	0.0676771	0.665801	1.82715
RNAseq	Whole Blood	Day 1	gene79671 (NLRX1)	-0.121322	5.20185	-1.83606	0.0679497	0.665801	-1.82534
RNAseq	Whole Blood	Day 1	gene399818 (EEF1AKMT2)	-0.150045	3.37777	-1.83895	0.0679997	0.665801	-1.82501
RNAseq	Whole Blood	Day 1	gene51474 (LIMA1)	-0.149608	3.99008	-1.84247	0.0680016	0.665801	-1.825
RNAseq	Whole Blood	Day 1	gene9827 (RGP1)	-0.110054	4.20272	-1.8348	0.0682184	0.665801	-1.82356
RNAseq	Whole Blood	Day 1	gene1535 (CYBA)	0.0889415	9.32205	1.84327	0.0682382	0.665801	1.82343
RNAseq	Whole Blood	Day 1	gene80833 (APOL3)	0.165252	6.91971	1.83524	0.0683776	0.665801	1.82251
RNAseq	Whole Blood	Day 1	gene5125 (PCSK5)	-0.189796	3.84752	-1.84087	0.0685208	0.665801	-1.82157
RNAseq	Whole Blood	Day 1	gene10412 (NSA2)	-0.131943	6.52162	-1.84594	0.068533	0.665801	-1.82149
RNAseq	Whole Blood	Day 1	gene4086 (SMAD1)	0.319711	1.88475	1.84038	0.0685452	0.665801	1.82141
RNAseq	Whole Blood	Day 1	gene58485 (TRAPPC1)	0.0624593	6.83776	1.83165	0.0685742	0.665801	1.82121
RNAseq	Whole Blood	Day 1	gene51277 (DNAJC27)	-0.159233	2.74242	-1.83072	0.0686349	0.665801	-1.82082
RNAseq	Whole Blood	Day 1	gene2957 (GTF2A1)	-0.0905038	5.2091	-1.83104	0.0689133	0.665801	-1.81899
RNAseq	Whole Blood	Day 1	gene4082 (MARCKS)	-0.185811	7.58591	-1.8376	0.0691259	0.665801	-1.8176
RNAseq	Whole Blood	Day 1	gene23071 (ERP44)	0.0769493	6.4974	1.82987	0.0691754	0.665801	1.81727
RNAseq	Whole Blood	Day 1	gene55303 (GIMAP4)	0.106903	8.74617	1.83989	0.0691831	0.665801	1.81722
RNAseq	Whole Blood	Day 1	gene8766 (RAB11A)	0.0756995	6.5257	1.83094	0.0692046	0.665801	1.81708
RNAseq	Whole Blood	Day 1	gene5683 (PSMA2)	0.0924951	5.65455	1.82728	0.0692101	0.665801	1.81705
RNAseq	Whole Blood	Day 1	gene1186 (CLCN7)	0.136153	7.09317	1.84267	0.0692231	0.665801	1.81696
RNAseq	Whole Blood	Day 1	gene8573 (CASK)	-0.129544	4.32657	-1.83013	0.069229	0.665801	-1.81692
RNAseq	Whole Blood	Day 1	gene28563 (TRBV24-1)	-0.403094	0.331582	-1.82774	0.0692291	0.665801	-1.81692
RNAseq	Whole Blood	Day 1	gene346007 (EYS)	-0.453534	-0.881998	-1.82438	0.0692591	0.665801	-1.81673
RNAseq	Whole Blood	Day 1	gene54978 (SLC35F6)	0.0937965	5.50127	1.83454	0.0693598	0.665801	1.81607
RNAseq	Whole Blood	Day 1	gene2733 (GLE1)	0.0597544	6.17042	1.82875	0.0693941	0.665801	1.81585
RNAseq	Whole Blood	Day 1	gene1326 (MAP3K8)	0.12297	5.4843	1.83769	0.0694148	0.665801	1.81571
RNAseq	Whole Blood	Day 1	gene51338 (MS4A4A)	0.384196	1.71496	1.83818	0.0695705	0.665801	1.8147
RNAseq	Whole Blood	Day 1	gene84255 (SLC37A3)	-0.189993	4.24149	-1.8334	0.0696125	0.665801	-1.81442
RNAseq	Whole Blood	Day 1	gene79612 (NAA16)	-0.122316	4.70768	-1.83133	0.0696403	0.665801	-1.81424
RNAseq	Whole Blood	Day 1	gene55814 (BDP1)	-0.124994	4.74314	-1.82318	0.0697727	0.665801	-1.81338
RNAseq	Whole Blood	Day 1	gene8565 (YARS1)	0.0931727	6.00746	1.83238	0.0700216	0.665801	1.81177
RNAseq	Whole Blood	Day 1	gene80207 (OPA3)	0.0903063	5.11798	1.82248	0.0700403	0.665801	1.81165
RNAseq	Whole Blood	Day 1	gene10137 (RBM12)	-0.055965	6.78409	-1.82176	0.0700932	0.665801	-1.81131
RNAseq	Whole Blood	Day 1	gene23416 (KCNH3)	-0.272204	3.49586	-1.83564	0.0701617	0.665801	-1.81087
RNAseq	Whole Blood	Day 1	gene114804 (RNF157)	-0.18642	5.52737	-1.83419	0.0701639	0.665801	-1.81085
RNAseq	Whole Blood	Day 1	gene80003 (PCNX2)	-0.135732	4.58712	-1.82756	0.0701892	0.665801	-1.81069
RNAseq	Whole Blood	Day 1	gene6279 (S100A8)	0.16902	9.99107	1.8285	0.0701935	0.665801	1.81066
RNAseq	Whole Blood	Day 1	gene23013 (SPEN)	-0.0854202	8.49217	-1.8256	0.0702336	0.665801	-1.8104
RNAseq	Whole Blood	Day 1	gene9700 (ESPL1)	0.382329	0.560766	1.8195	0.0702395	0.665801	1.81036
RNAseq	Whole Blood	Day 1	gene256302 (NATD1)	-0.192537	6.88333	-1.83885	0.0702423	0.665801	-1.81035
RNAseq	Whole Blood	Day 1	gene101730217 (SPECC1L-ADORA2A)	-0.0796432	6.50036	-1.82422	0.0702894	0.665801	-1.81004
RNAseq	Whole Blood	Day 1	gene29074 (MRPL18)	0.0990639	4.66983	1.82167	0.0703822	0.665801	1.80944
RNAseq	Whole Blood	Day 1	gene3930 (LBR)	-0.107635	7.73378	-1.82415	0.0703976	0.665801	-1.80934
RNAseq	Whole Blood	Day 1	gene23481 (PES1)	0.0994961	5.57315	1.82545	0.0704546	0.665801	1.80898
RNAseq	Whole Blood	Day 1	gene6854 (SYN2)	-0.59262	-1.5263	-1.81957	0.0704563	0.665801	-1.80897
RNAseq	Whole Blood	Day 1	gene26986 (PABPC1)	-0.089973	11.2605	-1.82975	0.0704679	0.665801	-1.80889
RNAseq	Whole Blood	Day 1	gene23338 (JADE2)	-0.0835639	7.45478	-1.82459	0.0705216	0.665801	-1.80855
RNAseq	Whole Blood	Day 7	gene28949 (IGKJ2)	0.483656	3.86965	2.15724	0.0328141	0.666731	2.13435
RNAseq	Whole Blood	Day 28	gene10162 (LPCAT3)	0.134833	5.49642	2.16285	0.032579	0.667406	2.13723
RNAseq	Whole Blood	Day 28	gene127262 (TPRG1L)	-0.0896384	6.62575	-2.16058	0.03264	0.667406	-2.13648
RNAseq	Whole Blood	Day 28	gene131870 (NUDT16)	0.190129	6.59875	2.16345	0.0327091	0.667406	2.13564
RNAseq	Whole Blood	Day 28	gene113178 (SCAMP4)	0.128294	5.56753	2.17182	0.032714	0.667406	2.13558
RNAseq	Whole Blood	Day 1	gene2073 (ERCC5)	-0.0590464	7.20394	-1.82016	0.0707639	0.667459	-1.80699
RNAseq	Whole Blood	Day 1	gene11177 (BAZ1A)	0.0903632	7.86545	1.82117	0.070938	0.668229	1.80587
RNAseq	Whole Blood	Day 1	gene10152 (ABI2)	-0.108423	4.43012	-1.81922	0.0709789	0.668229	-1.80561
RNAseq	Whole Blood	Day 1	gene23185 (LARP4B)	0.0550256	6.93407	1.81465	0.0712145	0.668456	1.80411
RNAseq	Whole Blood	Day 1	gene100188893 (TOMM6)	0.0899518	5.76795	1.81592	0.0712413	0.668456	1.80394
RNAseq	Whole Blood	Day 1	gene3182 (HNRNPAB)	0.0994886	6.29985	1.82115	0.0712722	0.668456	1.80374
RNAseq	Whole Blood	Day 1	gene89927 (BMERB1)	-0.403334	-0.526381	-1.81285	0.0712918	0.668456	-1.80361
RNAseq	Whole Blood	Day 1	gene348654 (GEN1)	0.300107	2.88874	1.82313	0.0713814	0.668456	1.80304
RNAseq	Whole Blood	Day 1	gene4117 (MAK)	-0.318696	3.67281	-1.82782	0.0714034	0.668456	-1.8029
RNAseq	Whole Blood	Day 1	gene284266 (SIGLEC15)	0.405547	0.201014	1.81496	0.0715384	0.66873	1.80204
RNAseq	Whole Blood	Day 1	gene79884 (MAP9)	-0.27372	1.62093	-1.80916	0.071696	0.66873	-1.80104
RNAseq	Whole Blood	Day 1	gene9784 (SNX17)	0.0892804	6.96508	1.81722	0.0717284	0.66873	1.80084
RNAseq	Whole Blood	Day 1	gene144715 (RAD9B)	0.357459	-0.104018	1.8106	0.0717846	0.66873	1.80048
RNAseq	Whole Blood	Day 1	gene57544 (TXNDC16)	-0.147541	3.0993	-1.81433	0.0718516	0.66873	-1.80006
RNAseq	Whole Blood	Day 1	gene100129034 (LOC100129034)	-0.182428	7.65037	-1.82517	0.0720595	0.66873	-1.79874
RNAseq	Whole Blood	Day 1	gene129450 (TYW5)	-0.162151	3.15413	-1.80808	0.0720994	0.66873	-1.79849
RNAseq	Whole Blood	Day 1	gene83892 (KCTD10)	0.134279	5.8299	1.82777	0.0722045	0.66873	1.79783
RNAseq	Whole Blood	Day 1	gene3716 (JAK1)	-0.0636648	9.37157	-1.81595	0.0723717	0.66873	-1.79677
RNAseq	Whole Blood	Day 1	gene6890 (TAP1)	0.188982	7.95496	1.81378	0.0723988	0.66873	1.7966
RNAseq	Whole Blood	Day 1	gene11004 (KIF2C)	0.47109	0.445166	1.81229	0.0725636	0.66873	1.79557
RNAseq	Whole Blood	Day 1	gene5430 (POLR2A)	-0.0835288	9.20214	-1.81015	0.0725889	0.66873	-1.79541
RNAseq	Whole Blood	Day 1	gene4682 (NUBP1)	0.107785	4.9846	1.81006	0.0727756	0.66873	1.79424
RNAseq	Whole Blood	Day 1	gene2859 (GPR35)	0.267893	3.69434	1.82422	0.0728494	0.66873	1.79377
RNAseq	Whole Blood	Day 1	gene55556 (ENOSF1)	-0.218719	4.22652	-1.81681	0.0728764	0.66873	-1.7936
RNAseq	Whole Blood	Day 1	gene9343 (EFTUD2)	0.100419	6.83347	1.81643	0.072878	0.66873	1.79359
RNAseq	Whole Blood	Day 1	gene10989 (IMMT)	0.0775129	6.28439	1.80944	0.0728829	0.66873	1.79356
RNAseq	Whole Blood	Day 1	gene256643 (BCLAF3)	0.171665	4.53877	1.81634	0.0731858	0.66873	1.79167
RNAseq	Whole Blood	Day 1	gene222255 (ATXN7L1)	-0.104347	5.2125	-1.80476	0.073211	0.66873	-1.79151
RNAseq	Whole Blood	Day 1	gene51225 (ABI3)	0.180186	6.39252	1.81133	0.0732442	0.66873	1.79131
RNAseq	Whole Blood	Day 1	gene9424 (KCNK6)	0.134818	5.04279	1.81488	0.07328	0.66873	1.79108
RNAseq	Whole Blood	Day 1	gene10066 (SCAMP2)	0.0625937	7.49908	1.81054	0.0732925	0.66873	1.791
RNAseq	Whole Blood	Day 1	gene28392 (IGHV4-59)	0.575891	3.30939	1.8029	0.0732928	0.66873	1.791
RNAseq	Whole Blood	Day 1	gene129293 (TRABD2A)	-0.226167	5.91574	-1.81753	0.0733885	0.66873	-1.79041
RNAseq	Whole Blood	Day 1	gene100129722 (STPG3-AS1)	-0.465249	-0.816993	-1.79585	0.0736168	0.66873	-1.78899
RNAseq	Whole Blood	Day 1	gene23585 (TMEM50A)	0.108718	7.22369	1.81712	0.0736643	0.66873	1.78869
RNAseq	Whole Blood	Day 1	gene10845 (CLPX)	-0.0639723	5.3985	-1.79783	0.0737056	0.66873	-1.78844
RNAseq	Whole Blood	Day 1	gene2210 (FCGR1B)	0.361252	3.81429	1.80782	0.0737507	0.66873	1.78816
RNAseq	Whole Blood	Day 1	gene26750 (RPS6KC1)	0.0977868	4.34413	1.79914	0.0738791	0.66873	1.78736
RNAseq	Whole Blood	Day 1	gene23180 (RFTN1)	0.110994	6.15811	1.80813	0.0738989	0.66873	1.78724
RNAseq	Whole Blood	Day 1	gene6840 (SVIL)	-0.104478	7.67969	-1.80473	0.0739663	0.66873	-1.78682
RNAseq	Whole Blood	Day 1	gene100507218 (RNF157-AS1)	-0.366076	0.660263	-1.79686	0.0739831	0.66873	-1.78672
RNAseq	Whole Blood	Day 1	gene1622 (DBI)	0.100269	5.96483	1.80055	0.0740024	0.66873	1.7866
RNAseq	Whole Blood	Day 1	gene8844 (KSR1)	0.199012	6.61599	1.81628	0.0741922	0.66873	1.78543
RNAseq	Whole Blood	Day 1	gene55905 (RNF114)	0.0790864	6.52427	1.79733	0.0743116	0.66873	1.78469
RNAseq	Whole Blood	Day 1	gene3815 (KIT)	-0.298571	2.26658	-1.80144	0.0743267	0.66873	-1.7846
RNAseq	Whole Blood	Day 1	gene55161 (TMEM33)	0.0835152	6.05754	1.79431	0.0743682	0.66873	1.78434
RNAseq	Whole Blood	Day 1	gene84969 (TOX2)	0.340538	1.58118	1.80333	0.0744725	0.66873	1.7837
RNAseq	Whole Blood	Day 1	gene390072 (OR52N4)	-0.442419	-0.446635	-1.79355	0.0745698	0.66873	-1.7831
RNAseq	Whole Blood	Day 1	gene9968 (MED12)	-0.0827454	7.42477	-1.79753	0.0746865	0.66873	-1.78238
RNAseq	Whole Blood	Day 1	gene5893 (RAD52)	0.154989	3.43913	1.7961	0.0746972	0.66873	1.78232
RNAseq	Whole Blood	Day 1	gene204 (AK2)	0.0770451	6.59645	1.80103	0.0747092	0.66873	1.78225
RNAseq	Whole Blood	Day 1	gene836 (CASP3)	0.139845	5.27863	1.80276	0.0747248	0.66873	1.78215
RNAseq	Whole Blood	Day 1	gene80279 (CDK5RAP3)	0.108202	7.65478	1.79586	0.0747933	0.66873	1.78173
RNAseq	Whole Blood	Day 1	gene3983 (ABLIM1)	-0.150135	7.62963	-1.80798	0.0748146	0.66873	-1.7816
RNAseq	Whole Blood	Day 1	gene154141 (MBOAT1)	0.114919	5.60061	1.79823	0.0748485	0.66873	1.78139
RNAseq	Whole Blood	Day 1	gene387707 (CC2D2B)	0.337367	0.10319	1.79429	0.0748933	0.66873	1.78112
RNAseq	Whole Blood	Day 1	gene9053 (MAP7)	-0.366833	2.82568	-1.80889	0.0750063	0.66873	-1.78043
RNAseq	Whole Blood	Day 1	gene728262 (FAM157A)	-0.293117	3.10762	-1.80173	0.0750519	0.66873	-1.78015
RNAseq	Whole Blood	Day 1	gene5590 (PRKCZ)	-0.0960938	4.96364	-1.79056	0.0751012	0.66873	-1.77985
RNAseq	Whole Blood	Day 1	gene102465436 (MIR6728)	0.234216	1.477	1.79225	0.0751147	0.66873	1.77976
RNAseq	Whole Blood	Day 1	gene7185 (TRAF1)	-0.141909	6.11466	-1.80109	0.0751583	0.66873	-1.7795
RNAseq	Whole Blood	Day 1	gene56910 (STARD7)	0.0793573	6.99064	1.79224	0.0752519	0.66873	1.77893
RNAseq	Whole Blood	Day 1	gene10256 (CNKSR1)	0.301897	1.40346	1.79021	0.0752848	0.66873	1.77873
RNAseq	Whole Blood	Day 1	gene7982 (ST7)	0.157531	2.94101	1.7933	0.075392	0.66873	1.77807
RNAseq	Whole Blood	Day 1	gene197259 (MLKL)	0.129372	6.52376	1.79706	0.0755263	0.66873	1.77725
RNAseq	Whole Blood	Day 1	gene6324 (SCN1B)	-0.318525	2.0233	-1.80082	0.0755595	0.66873	-1.77705
RNAseq	Whole Blood	Day 1	gene3600 (IL15)	0.204315	2.39631	1.79161	0.0756094	0.66873	1.77675
RNAseq	Whole Blood	Day 1	gene100533467 (BIVM-ERCC5)	-0.0577401	7.2008	-1.78783	0.0757857	0.66873	-1.77568
RNAseq	Whole Blood	Day 1	gene219970 (GLYATL2)	-0.975098	-3.08969	-1.79198	0.0759793	0.66873	-1.77451
RNAseq	Whole Blood	Day 1	gene23332 (CLASP1)	-0.0654065	6.39871	-1.78789	0.0760241	0.66873	-1.77424
RNAseq	Whole Blood	Day 1	gene2166 (FAAH)	0.226398	3.53307	1.79755	0.0761263	0.66873	1.77362
RNAseq	Whole Blood	Day 1	gene8722 (CTSF)	-0.212818	3.49343	-1.79506	0.0761948	0.66873	-1.7732
RNAseq	Whole Blood	Day 1	gene9619 (ABCG1)	-0.299517	6.03211	-1.79329	0.0762741	0.66873	-1.77273
RNAseq	Whole Blood	Day 1	gene22818 (COPZ1)	0.0851978	6.46275	1.7882	0.0763588	0.66873	1.77222
RNAseq	Whole Blood	Day 1	gene5251 (PHEX)	-0.462163	0.81719	-1.79463	0.0763988	0.66873	-1.77197
RNAseq	Whole Blood	Day 1	gene64745 (METTL17)	0.129398	5.10397	1.79012	0.0764342	0.66873	1.77176
RNAseq	Whole Blood	Day 1	gene100533955 (SENP3-EIF4A1)	0.102148	8.88374	1.79402	0.0764387	0.66873	1.77173
RNAseq	Whole Blood	Day 1	gene4318 (MMP9)	-0.39766	7.25533	-1.79253	0.0765878	0.66873	-1.77084
RNAseq	Whole Blood	Day 1	gene55653 (BCAS4)	-0.23887	3.40441	-1.79435	0.0766043	0.66873	-1.77074
RNAseq	Whole Blood	Day 1	gene4247 (MGAT2)	0.0844583	5.6665	1.78458	0.0766297	0.66873	1.77059
RNAseq	Whole Blood	Day 1	gene2799 (GNS)	0.119258	7.95507	1.78736	0.0766381	0.66873	1.77053
RNAseq	Whole Blood	Day 1	gene5879 (RAC1)	0.0817782	7.73386	1.79195	0.0767373	0.66873	1.76994
RNAseq	Whole Blood	Day 1	gene55027 (HEATR3)	0.230335	4.24759	1.79858	0.0767391	0.66873	1.76993
RNAseq	Whole Blood	Day 1	gene5273 (SERPINB10)	0.708106	0.238695	1.80044	0.0767861	0.66873	1.76965
RNAseq	Whole Blood	Day 1	gene92935 (MARS2)	0.126327	3.04393	1.77796	0.0767964	0.66873	1.76958
RNAseq	Whole Blood	Day 1	gene51306 (FAM13B)	-0.0675827	6.13768	-1.78208	0.0768213	0.66873	-1.76944
RNAseq	Whole Blood	Day 1	gene2014 (EMP3)	0.0880463	7.44316	1.78824	0.0768617	0.66873	1.76919
RNAseq	Whole Blood	Day 1	gene11014 (KDELR2)	0.10015	5.50592	1.78778	0.0768919	0.66873	1.76901
RNAseq	Whole Blood	Day 1	gene8842 (PROM1)	-0.691299	-1.96512	-1.77833	0.0769059	0.66873	-1.76893
RNAseq	Whole Blood	Day 1	gene653188 (GUSBP3)	1.08048	-2.61227	1.79225	0.0769802	0.66873	1.76848
RNAseq	Whole Blood	Day 1	gene57198 (ATP8B2)	-0.113676	7.64996	-1.78948	0.0771649	0.66873	-1.76738
RNAseq	Whole Blood	Day 1	gene4783 (NFIL3)	-0.133422	5.74224	-1.78665	0.0771708	0.66873	-1.76734
RNAseq	Whole Blood	Day 1	gene8914 (TIMELESS)	0.157136	3.94605	1.78455	0.0772828	0.66873	1.76667
RNAseq	Whole Blood	Day 1	gene5321 (PLA2G4A)	0.20177	2.47878	1.78179	0.0773365	0.66873	1.76635
RNAseq	Whole Blood	Day 1	gene27151 (CPAMD8)	-0.382713	3.51614	-1.79455	0.0773583	0.66873	-1.76622
RNAseq	Whole Blood	Day 1	gene11054 (OGFR)	0.0921246	7.79654	1.78149	0.0774182	0.66873	1.76587
RNAseq	Whole Blood	Day 1	gene84187 (TMEM164)	0.300179	7.6948	1.80095	0.0774275	0.66873	1.76581
RNAseq	Whole Blood	Day 1	gene196513 (DCP1B)	-0.11192	3.89455	-1.77558	0.0774461	0.66873	-1.7657
RNAseq	Whole Blood	Day 1	gene78999 (LRFN4)	0.252491	2.67254	1.7883	0.0774559	0.66873	1.76564
RNAseq	Whole Blood	Day 1	gene6634 (SNRPD3)	0.0722814	6.7221	1.77866	0.0775467	0.66873	1.7651
RNAseq	Whole Blood	Day 1	gene28755 (TRAC)	-0.140539	8.48263	-1.78467	0.0775745	0.66873	-1.76494
RNAseq	Whole Blood	Day 1	gene829 (CAPZA1)	0.078462	8.28917	1.77666	0.0776983	0.668998	1.7642
RNAseq	Whole Blood	Day 1	gene8926 (SNURF)	-0.0893143	6.62345	-1.78372	0.0779	0.668998	-1.763
RNAseq	Whole Blood	Day 1	gene27341 (RRP7A)	0.200634	5.81191	1.79395	0.077975	0.668998	1.76256
RNAseq	Whole Blood	Day 1	gene29997 (NOP53)	-0.115154	9.59559	-1.77981	0.0779864	0.668998	-1.76249
RNAseq	Whole Blood	Day 1	gene89782 (LMLN)	-0.18492	2.40466	-1.76961	0.0783011	0.668998	-1.76063
RNAseq	Whole Blood	Day 1	gene91582 (RPS19BP1)	0.099554	5.50727	1.77448	0.0783301	0.668998	1.76046
RNAseq	Whole Blood	Day 1	gene9768 (PCLAF)	0.527434	-0.484432	1.76783	0.0784658	0.668998	1.75966
RNAseq	Whole Blood	Day 1	gene4809 (SNU13)	0.0712736	6.0722	1.76877	0.0784892	0.668998	1.75952
RNAseq	Whole Blood	Day 1	gene6638 (SNRPN)	-0.0891173	6.62327	-1.77976	0.078551	0.668998	-1.75916
RNAseq	Whole Blood	Day 1	gene4288 (MKI67)	0.34726	3.91473	1.7736	0.0786436	0.668998	1.75861
RNAseq	Whole Blood	Day 1	gene89846 (FGD3)	-0.0713914	9.03081	-1.7781	0.0786443	0.668998	-1.75861
RNAseq	Whole Blood	Day 1	gene201895 (SMIM14)	0.0979183	5.37907	1.77368	0.0786522	0.668998	1.75856
RNAseq	Whole Blood	Day 1	gene94121 (SYTL4)	0.436257	1.64163	1.78414	0.0786664	0.668998	1.75848
RNAseq	Whole Blood	Day 1	gene11156 (PTP4A3)	0.243079	4.38245	1.78664	0.0788116	0.668998	1.75762
RNAseq	Whole Blood	Day 1	gene4670 (HNRNPM)	0.0585377	7.96285	1.76966	0.0788598	0.668998	1.75734
RNAseq	Whole Blood	Day 1	gene51324 (SPG21)	0.0888122	6.7317	1.776	0.0789002	0.668998	1.7571
RNAseq	Whole Blood	Day 1	gene1847 (DUSP5)	0.250466	4.08521	1.77815	0.078925	0.668998	1.75696
RNAseq	Whole Blood	Day 1	gene93343 (MVB12A)	0.102123	4.76083	1.77063	0.0790606	0.668998	1.75616
RNAseq	Whole Blood	Day 1	gene221955 (DAGLB)	0.106797	5.55243	1.77648	0.0791608	0.668998	1.75558
RNAseq	Whole Blood	Day 1	gene57126 (CD177)	-1.28834	1.60019	-1.78827	0.0793052	0.668998	-1.75473
RNAseq	Whole Blood	Day 1	gene55332 (DRAM1)	0.127441	4.41219	1.77333	0.0793162	0.668998	1.75467
RNAseq	Whole Blood	Day 1	gene6253 (RTN2)	0.169151	3.47648	1.77478	0.079328	0.668998	1.7546
RNAseq	Whole Blood	Day 1	gene5213 (PFKM)	0.116133	3.53282	1.76345	0.0793638	0.668998	1.75439
RNAseq	Whole Blood	Day 1	gene253714 (MMS22L)	-0.142381	2.8258	-1.76231	0.0794165	0.668998	-1.75408
RNAseq	Whole Blood	Day 1	gene10291 (SF3A1)	-0.0562821	8.41297	-1.76487	0.0794875	0.668998	-1.75367
RNAseq	Whole Blood	Day 1	gene5315 (PKM)	0.104072	9.44237	1.77357	0.0795233	0.668998	1.75346
RNAseq	Whole Blood	Day 1	gene10643 (IGF2BP3)	0.288216	1.65772	1.77339	0.0795349	0.668998	1.75339
RNAseq	Whole Blood	Day 1	gene100506233 (RAB30-DT)	0.222803	1.58114	1.76464	0.0795583	0.668998	1.75325
RNAseq	Whole Blood	Day 1	gene146439 (BICDL2)	-0.713304	1.36493	-1.78387	0.0795806	0.668998	-1.75312
RNAseq	Whole Blood	Day 1	gene100049076 (GUSBP9)	-0.519691	0.406835	-1.77545	0.0796092	0.668998	-1.75296
RNAseq	Whole Blood	Day 1	gene59342 (SCPEP1)	0.168787	6.81182	1.77743	0.0797092	0.669277	1.75238
RNAseq	Whole Blood	Day 1	gene26122 (EPC2)	-0.0606113	5.69547	-1.76017	0.0799176	0.669465	-1.75116
RNAseq	Whole Blood	Day 1	gene8454 (CUL1)	0.102388	6.12963	1.76075	0.0799185	0.669465	1.75116
RNAseq	Whole Blood	Day 1	gene28391 (IGHV4-61)	0.773005	1.35361	1.76797	0.0800248	0.669465	1.75054
RNAseq	Whole Blood	Day 1	gene23327 (NEDD4L)	-0.279246	3.38217	-1.7739	0.0800802	0.669465	-1.75022
RNAseq	Whole Blood	Day 1	gene2209 (FCGR1A)	0.396194	4.37617	1.76893	0.0802985	0.669465	1.74896
RNAseq	Whole Blood	Day 1	gene873 (CBR1)	0.144519	4.69356	1.76632	0.0803348	0.669465	1.74875
RNAseq	Whole Blood	Day 1	gene64897 (C12orf43)	0.111236	3.86726	1.76181	0.0803471	0.669465	1.74868
RNAseq	Whole Blood	Day 1	gene122402 (TDRD9)	0.439865	2.95676	1.77962	0.0804209	0.669465	1.74825
RNAseq	Whole Blood	Day 1	gene399 (RHOH)	-0.109915	5.82045	-1.76481	0.0804563	0.669465	-1.74804
RNAseq	Whole Blood	Day 1	gene5591 (PRKDC)	-0.108069	7.90174	-1.7645	0.0805295	0.669465	-1.74762
RNAseq	Whole Blood	Day 1	gene51314 (NME8)	-0.279524	2.80154	-1.76601	0.0805381	0.669465	-1.74757
RNAseq	Whole Blood	Day 1	gene200316 (APOBEC3F)	0.141073	4.93168	1.7656	0.0805749	0.669465	1.74736
RNAseq	Whole Blood	Day 1	gene7292 (TNFSF4)	0.322643	3.16554	1.77371	0.0806082	0.669465	1.74717
RNAseq	Whole Blood	Day 1	gene30812 (SOX8)	-0.40951	1.44457	-1.77032	0.0807323	0.669465	-1.74645
RNAseq	Whole Blood	Day 1	gene645811 (CCDC154)	0.239306	2.75354	1.76666	0.0807341	0.669465	1.74644
RNAseq	Whole Blood	Day 28	gene29109 (FHOD1)	0.129196	6.21882	2.16573	0.032978	0.669863	2.13235
RNAseq	Whole Blood	Day 28	gene51006 (SLC35C2)	0.0900961	6.1816	2.15361	0.0331999	0.669863	2.12966
RNAseq	Whole Blood	Day 28	gene28457 (IGHV2-5)	0.659114	2.19952	2.14857	0.0332294	0.669863	2.1293
RNAseq	Whole Blood	Day 28	gene55191 (NADSYN1)	0.0894788	6.57321	2.1522	0.0332868	0.669863	2.12861
RNAseq	Whole Blood	Day 28	gene56925 (LXN)	-0.233078	2.90951	-2.152	0.033303	0.669863	-2.12841
RNAseq	Whole Blood	Day 28	gene8727 (CTNNAL1)	-0.152681	5.13336	-2.15422	0.0333239	0.669863	-2.12816
RNAseq	Whole Blood	Day 28	gene121551 (BTBD11)	-0.232865	4.65828	-2.16881	0.0333746	0.669863	-2.12755
RNAseq	Whole Blood	Day 28	gene23566 (LPAR3)	0.91534	-1.18785	2.15553	0.0335254	0.669863	2.12573
RNAseq	Whole Blood	Day 28	gene51330 (TNFRSF12A)	0.266516	2.038	2.14122	0.0336461	0.669863	2.12429
RNAseq	Whole Blood	Day 28	gene6812 (STXBP1)	-0.322526	1.82101	-2.1476	0.0337071	0.669863	-2.12356
RNAseq	Whole Blood	Day 28	gene93622 (LOC93622)	-0.165115	4.67515	-2.15419	0.0337315	0.669863	-2.12327
RNAseq	Whole Blood	Day 28	gene54978 (SLC35F6)	0.111066	5.50127	2.14955	0.0337629	0.669863	2.12289
RNAseq	Whole Blood	Day 28	gene6482 (ST3GAL1)	-0.106677	7.8193	-2.16	0.0338227	0.669863	-2.12218
RNAseq	Whole Blood	Day 28	gene581 (BAX)	0.118205	5.89699	2.15337	0.0338392	0.669863	2.12198
RNAseq	Whole Blood	Day 28	gene64005 (MYO1G)	0.120163	8.48859	2.16032	0.0338576	0.669863	2.12176
RNAseq	Whole Blood	Day 28	gene92703 (TMEM183A)	-0.0840797	5.65668	-2.13556	0.0339587	0.669863	-2.12056
RNAseq	Whole Blood	Day 28	gene9391 (CIAO1)	0.0624333	6.75736	2.13817	0.0340988	0.669863	2.1189
RNAseq	Whole Blood	Day 28	gene57659 (ZBTB4)	-0.0813723	7.23451	-2.13767	0.0341204	0.669863	-2.11865
RNAseq	Whole Blood	Day 28	gene10735 (STAG2)	-0.081751	7.86056	-2.13922	0.0341906	0.669863	-2.11782
RNAseq	Whole Blood	Day 28	gene11212 (PLPBP)	0.105198	5.72107	2.14502	0.0342223	0.669863	2.11744
RNAseq	Whole Blood	Day 28	gene23059 (CLUAP1)	-0.223865	3.62797	-2.15248	0.0342388	0.669863	-2.11725
RNAseq	Whole Blood	Day 1	gene246175 (CNOT6L)	-0.0946342	6.82798	-1.76093	0.0808573	0.669932	-1.74573
RNAseq	Whole Blood	Day 28	gene83892 (KCTD10)	0.15868	5.8299	2.16217	0.034327	0.670183	2.11621
RNAseq	Whole Blood	Day 28	gene23026 (MYO16)	-0.998326	-0.899286	-2.1517	0.0344116	0.670183	-2.11521
RNAseq	Whole Blood	Day 28	gene9806 (SPOCK2)	-0.148295	9.28253	-2.15271	0.0344559	0.670183	-2.1147
RNAseq	Whole Blood	Day 28	gene5580 (PRKCD)	0.0924637	8.47991	2.14699	0.0346207	0.670351	2.11277
RNAseq	Whole Blood	Day 28	gene1656 (DDX6)	-0.0819981	8.53184	-2.13648	0.0346476	0.670351	-2.11245
RNAseq	Whole Blood	Day 28	gene83648 (FAM167A)	0.705699	1.17343	2.15432	0.0349403	0.670351	2.10905
RNAseq	Whole Blood	Day 28	gene3689 (ITGB2)	0.143826	11.3631	2.15216	0.0349591	0.670351	2.10883
RNAseq	Whole Blood	Day 28	gene3418 (IDH2)	0.138725	6.31129	2.13774	0.0349774	0.670351	2.10862
RNAseq	Whole Blood	Day 28	gene9641 (IKBKE)	0.140495	5.81307	2.14048	0.0350129	0.670351	2.10821
RNAseq	Whole Blood	Day 28	gene4689 (NCF4)	0.133316	8.17084	2.13801	0.0351085	0.670351	2.1071
RNAseq	Whole Blood	Day 28	gene10411 (RAPGEF3)	0.702165	-0.643046	2.13262	0.0352248	0.670351	2.10576
RNAseq	Whole Blood	Day 28	gene694 (BTG1)	-0.128618	9.2735	-2.13028	0.0352912	0.670351	-2.105
RNAseq	Whole Blood	Day 28	gene105375112 (LOC105375112)	0.361383	1.35798	2.12225	0.0354186	0.670351	2.10354
RNAseq	Whole Blood	Day 28	gene9909 (DENND4B)	0.0875428	8.20831	2.1293	0.0354306	0.670351	2.1034
RNAseq	Whole Blood	Day 28	gene1388 (ATF6B)	0.0694511	7.16749	2.12713	0.0354499	0.670351	2.10318
RNAseq	Whole Blood	Day 28	gene146439 (BICDL2)	-0.868093	1.36493	-2.1495	0.0355424	0.670351	-2.10212
RNAseq	Whole Blood	Day 28	gene1974 (EIF4A2)	-0.0850732	8.1683	-2.12189	0.0355513	0.670351	-2.10202
RNAseq	Whole Blood	Day 28	gene100996541 (FAM157C)	0.289864	4.38408	2.13346	0.0355612	0.670351	2.10191
RNAseq	Whole Blood	Day 28	gene64981 (MRPL34)	-0.140948	4.65753	-2.12088	0.0355886	0.670351	-2.1016
RNAseq	Whole Blood	Day 28	gene338692 (ANKRD13D)	0.0974188	7.82128	2.12054	0.0356916	0.670351	2.10042
RNAseq	Whole Blood	Day 28	gene23118 (TAB2)	-0.0821766	7.64866	-2.12292	0.0357207	0.670351	-2.10009
RNAseq	Whole Blood	Day 28	gene4869 (NPM1)	-0.110446	8.44779	-2.1217	0.035736	0.670351	-2.09992
RNAseq	Whole Blood	Day 28	gene84223 (IQCG)	0.179707	2.69722	2.11473	0.0358841	0.670891	2.09824
RNAseq	Whole Blood	Day 28	gene58190 (CTDSP1)	0.0704056	8.34893	2.12294	0.0359241	0.670891	2.09779
RNAseq	Whole Blood	Day 28	gene7374 (UNG)	0.181372	3.72599	2.12806	0.0359657	0.670891	2.09732
RNAseq	Whole Blood	Day 7	gene28449 (IGHV3-13)	1.04092	-0.0827357	2.15226	0.0331011	0.670959	2.13086
RNAseq	Whole Blood	Day 7	gene7165 (TPD52L2)	0.0851509	7.49548	2.15367	0.0332813	0.670959	2.12867
RNAseq	Whole Blood	Day 7	gene5023 (P2RX1)	0.288026	6.34521	2.17841	0.0333119	0.670959	2.1283
RNAseq	Whole Blood	Day 7	gene94274 (PPP1R14A)	0.387401	1.83693	2.16257	0.0333411	0.670959	2.12795
RNAseq	Whole Blood	Day 7	gene9232 (PTTG1)	0.305993	1.54394	2.15361	0.033403	0.670959	2.12721
RNAseq	Whole Blood	Day 7	gene28610 (TRBV5-5)	-0.520156	-0.173623	-2.14865	0.0334241	0.670959	-2.12695
RNAseq	Whole Blood	Day 1	gene489 (ATP2A3)	-0.0760003	9.39487	-1.75911	0.0810969	0.671271	-1.74436
RNAseq	Whole Blood	Day 1	gene718 (C3)	0.367863	2.9753	1.77011	0.0811982	0.671271	1.74378
RNAseq	Whole Blood	Day 1	gene65003 (MRPL11)	0.0952958	4.26932	1.75138	0.08122	0.671271	1.74365
RNAseq	Whole Blood	Day 7	gene4780 (NFE2L2)	-0.0931387	6.85496	-2.15461	0.0335155	0.67145	-2.12585
RNAseq	Whole Blood	Day 1	gene3691 (ITGB4)	-0.481617	2.21067	-1.76589	0.081324	0.671576	-1.74306
RNAseq	Whole Blood	Day 1	gene1939 (EIF2D)	-0.0882109	5.33823	-1.75698	0.0814104	0.671616	-1.74256
RNAseq	Whole Blood	Day 1	gene442075 (EMC3-AS1)	-0.181229	2.51936	-1.75245	0.0814628	0.671616	-1.74226
RNAseq	Whole Blood	Day 1	gene2215 (FCGR3B)	0.279424	11.3654	1.77347	0.0816695	0.671902	1.74108
RNAseq	Whole Blood	Day 1	gene64131 (XYLT1)	-0.109482	6.17395	-1.75935	0.0817062	0.671902	-1.74087
RNAseq	Whole Blood	Day 1	gene1296 (COL8A2)	0.316059	2.22078	1.7627	0.0817466	0.671902	1.74064
RNAseq	Whole Blood	Day 1	gene4833 (NME4)	-0.219375	4.79682	-1.76627	0.0817658	0.671902	-1.74053
RNAseq	Whole Blood	Day 1	gene84953 (MICALCL)	-0.232276	3.7383	-1.76044	0.0819669	0.672693	-1.73939
RNAseq	Whole Blood	Day 1	gene100500832 (MIR3658)	0.383108	-0.657576	1.74588	0.0820348	0.672693	1.739
RNAseq	Whole Blood	Day 1	gene4306 (NR3C2)	-0.170302	3.87469	-1.75312	0.0821259	0.672693	-1.73848
RNAseq	Whole Blood	Day 1	gene399665 (FAM102A)	-0.166949	7.80077	-1.76153	0.0822976	0.672693	-1.73751
RNAseq	Whole Blood	Day 1	gene79148 (MMP28)	-0.517669	-0.458926	-1.74809	0.0823656	0.672693	-1.73712
RNAseq	Whole Blood	Day 1	gene80023 (NRSN2)	0.288356	0.634775	1.74641	0.0823971	0.672693	1.73694
RNAseq	Whole Blood	Day 1	gene79686 (NA)	0.121038	5.39687	1.75736	0.0824082	0.672693	1.73688
RNAseq	Whole Blood	Day 1	gene4715 (NDUFB9)	0.0884718	5.59504	1.74932	0.0824182	0.672693	1.73682
RNAseq	Whole Blood	Day 1	gene100128081 (JAZF1-AS1)	0.466843	-0.764732	1.74919	0.0824666	0.672693	1.73655
RNAseq	Whole Blood	Day 1	gene2912 (GRM2)	-0.381853	0.407126	-1.74929	0.0825528	0.672849	-1.73606
RNAseq	Whole Blood	Day 1	gene9817 (KEAP1)	0.0822553	5.57997	1.75102	0.0826825	0.673358	1.73533
RNAseq	Whole Blood	Day 1	gene57096 (RPGRIP1)	-0.224315	3.87055	-1.75339	0.0828112	0.673525	-1.7346
RNAseq	Whole Blood	Day 1	gene6009 (RHEB)	0.0848322	4.98929	1.74203	0.0828895	0.673525	1.73416
RNAseq	Whole Blood	Day 1	gene90673 (PPP1R3E)	-0.147115	4.82589	-1.74492	0.0829047	0.673525	-1.73408
RNAseq	Whole Blood	Day 1	gene23078 (VWA8)	-0.10084	4.68251	-1.74444	0.0831812	0.67491	-1.73252
RNAseq	Whole Blood	Day 1	gene23395 (LARS2)	0.0990873	4.21627	1.74151	0.0832099	0.67491	1.73236
RNAseq	Whole Blood	Day 1	gene9654 (TTLL4)	0.155966	5.54871	1.75251	0.0834549	0.67524	1.73098
RNAseq	Whole Blood	Day 1	gene284119 (CAVIN1)	-0.381615	0.419421	-1.73982	0.08347	0.67524	-1.7309
RNAseq	Whole Blood	Day 1	gene1973 (EIF4A1)	0.106791	8.74408	1.75154	0.083499	0.67524	1.73074
RNAseq	Whole Blood	Day 1	gene9046 (DOK2)	0.134421	7.50068	1.75397	0.0835412	0.67524	1.7305
RNAseq	Whole Blood	Day 1	gene9537 (TP53I11)	-0.19622	6.39087	-1.74813	0.0835877	0.67524	-1.73024
RNAseq	Whole Blood	Day 28	gene537 (ATP6AP1)	0.0904687	7.33936	2.12435	0.0362827	0.675385	2.09375
RNAseq	Whole Blood	Day 28	gene100233209 (PCED1B-AS1)	-0.143816	5.94718	-2.13389	0.0364009	0.675385	-2.09242
RNAseq	Whole Blood	Day 28	gene29015 (SLC43A3)	0.182104	5.53624	2.1209	0.0365867	0.675385	2.09035
RNAseq	Whole Blood	Day 28	gene64779 (MTHFSD)	0.124327	4.26171	2.11082	0.0366632	0.675385	2.08949
RNAseq	Whole Blood	Day 28	gene23181 (DIP2A)	0.218659	7.03959	2.13417	0.0366678	0.675385	2.08944
RNAseq	Whole Blood	Day 28	gene54764 (ZRANB1)	-0.105133	6.34729	-2.11142	0.0368525	0.675385	-2.08739
RNAseq	Whole Blood	Day 28	gene8226 (PUDP)	0.161938	3.97563	2.10436	0.0369209	0.675385	2.08664
RNAseq	Whole Blood	Day 28	gene1487 (CTBP1)	0.0760047	7.98641	2.10707	0.0370936	0.675385	2.08473
RNAseq	Whole Blood	Day 28	gene80271 (ITPKC)	0.127124	4.22354	2.10126	0.0371354	0.675385	2.08427
RNAseq	Whole Blood	Day 28	gene79815 (NIPAL2)	0.626339	3.41944	2.14119	0.0372452	0.675385	2.08307
RNAseq	Whole Blood	Day 28	gene896 (CCND3)	0.160347	8.65861	2.10234	0.0374051	0.675385	2.08132
RNAseq	Whole Blood	Day 28	gene23313 (KIAA0930)	0.188565	7.72805	2.11938	0.037458	0.675385	2.08074
RNAseq	Whole Blood	Day 28	gene10746 (MAP3K2)	-0.100939	7.2258	-2.09612	0.0377116	0.675385	-2.07798
RNAseq	Whole Blood	Day 28	gene10525 (HYOU1)	0.113059	6.95413	2.10147	0.0377216	0.675385	2.07787
RNAseq	Whole Blood	Day 28	gene11261 (CHP1)	0.133779	6.91012	2.11629	0.0378356	0.675385	2.07663
RNAseq	Whole Blood	Day 28	gene255394 (TCP11L2)	-0.163634	6.19686	-2.10492	0.0379404	0.675385	-2.0755
RNAseq	Whole Blood	Day 28	gene27141 (CIDEB)	0.148874	6.21374	2.10129	0.0380213	0.675385	2.07462
RNAseq	Whole Blood	Day 28	gene28676 (TRAV10)	-0.405968	0.720147	-2.09504	0.0380291	0.675385	-2.07454
RNAseq	Whole Blood	Day 28	gene2015 (ADGRE1)	0.387387	6.09032	2.11988	0.038042	0.675385	2.0744
RNAseq	Whole Blood	Day 28	gene115761 (ARL11)	0.117119	5.37826	2.0969	0.0380596	0.675385	2.07421
RNAseq	Whole Blood	Day 28	gene100874362 (HOXB-AS1)	0.364141	1.85285	2.10806	0.0381281	0.675385	2.07347
RNAseq	Whole Blood	Day 28	gene2885 (GRB2)	0.0637782	9.21425	2.10188	0.0381291	0.675385	2.07346
RNAseq	Whole Blood	Day 28	gene4752 (NEK3)	0.265683	2.49764	2.10156	0.0382151	0.675385	2.07254
RNAseq	Whole Blood	Day 28	gene150372 (NFAM1)	0.0754324	9.54509	2.0982	0.0383262	0.675385	2.07135
RNAseq	Whole Blood	Day 28	gene28642 (TRAV39)	-0.431165	0.257102	-2.08674	0.0383464	0.675385	-2.07113
RNAseq	Whole Blood	Day 28	gene57326 (PBXIP1)	-0.136871	9.03289	-2.09724	0.0384063	0.675385	-2.07049
RNAseq	Whole Blood	Day 28	gene9013 (TAF1C)	0.137037	6.11898	2.09658	0.0384193	0.675385	2.07035
RNAseq	Whole Blood	Day 28	gene926 (CD8B)	-0.365948	5.69373	-2.12062	0.0384363	0.675385	-2.07017
RNAseq	Whole Blood	Day 28	gene84958 (SYTL1)	0.108453	7.38975	2.08921	0.0384732	0.675385	2.06978
RNAseq	Whole Blood	Day 28	gene393 (ARHGAP4)	0.0981146	8.89581	2.0903	0.0385548	0.675385	2.06891
RNAseq	Whole Blood	Day 28	gene55432 (YOD1)	-0.250809	4.84903	-2.09902	0.0385594	0.675385	-2.06886
RNAseq	Whole Blood	Day 28	gene146705 (TEPSIN)	0.121117	6.35785	2.08547	0.0385673	0.675385	2.06877
RNAseq	Whole Blood	Day 28	gene6036 (RNASE2)	0.549883	4.59361	2.11731	0.0385887	0.675385	2.06855
RNAseq	Whole Blood	Day 28	gene386593 (CHKB-CPT1B)	0.160283	7.252	2.09756	0.0386272	0.675385	2.06814
RNAseq	Whole Blood	Day 28	gene375513 (GUSBP4)	0.253637	2.7576	2.10261	0.0387434	0.675385	2.0669
RNAseq	Whole Blood	Day 28	gene23293 (SMG6)	-0.0719494	5.82459	-2.08007	0.0388542	0.675385	-2.06573
RNAseq	Whole Blood	Day 28	gene54938 (SARS2)	0.190662	3.74569	2.09797	0.0388968	0.675385	2.06528
RNAseq	Whole Blood	Day 28	gene388886 (LRRC75B)	0.524238	-0.385724	2.07897	0.0391197	0.675385	2.06293
RNAseq	Whole Blood	Day 28	gene201294 (UNC13D)	0.0837772	8.59239	2.08321	0.0391314	0.675385	2.0628
RNAseq	Whole Blood	Day 28	gene28424 (IGHV3-48)	0.537997	2.34297	2.08111	0.0391627	0.675385	2.06247
RNAseq	Whole Blood	Day 28	gene26065 (LSM14A)	-0.0597064	6.58564	-2.07913	0.0392182	0.675385	-2.06189
RNAseq	Whole Blood	Day 28	gene7097 (TLR2)	0.235516	7.78405	2.08341	0.0392228	0.675385	2.06184
RNAseq	Whole Blood	Day 28	gene23309 (SIN3B)	0.115623	7.05545	2.08422	0.0393233	0.675385	2.06079
RNAseq	Whole Blood	Day 28	gene79137 (RETREG2)	-0.135402	7.63627	-2.09913	0.0394582	0.675385	-2.05938
RNAseq	Whole Blood	Day 28	gene105371397 (NA)	0.211035	3.96231	2.09179	0.0395558	0.675385	2.05836
RNAseq	Whole Blood	Day 28	gene163255 (ZNF540)	-0.192479	2.43148	-2.0685	0.0396817	0.675385	-2.05705
RNAseq	Whole Blood	Day 28	gene23761 (PISD)	0.140775	7.65329	2.09026	0.0399251	0.675385	2.05452
RNAseq	Whole Blood	Day 28	gene27004 (TCL6)	0.629265	0.884594	2.09209	0.0399894	0.675385	2.05386
RNAseq	Whole Blood	Day 28	gene5593 (PRKG2)	-0.565664	-0.0586462	-2.08001	0.0401489	0.675385	-2.05221
RNAseq	Whole Blood	Day 28	gene5991 (RFX3)	-0.12437	4.04497	-2.06664	0.0401982	0.675385	-2.05171
RNAseq	Whole Blood	Day 28	gene124359 (CDYL2)	0.217786	3.74141	2.08189	0.0402428	0.675385	2.05125
RNAseq	Whole Blood	Day 28	gene100113393 (SNORD12B)	0.548268	-0.359889	2.06872	0.0403288	0.675385	2.05037
RNAseq	Whole Blood	Day 28	gene396 (ARHGDIA)	0.075735	8.71953	2.07295	0.040387	0.675385	2.04977
RNAseq	Whole Blood	Day 28	gene28960 (DCPS)	0.144182	4.33892	2.07377	0.0405395	0.675385	2.04821
RNAseq	Whole Blood	Day 28	gene7328 (UBE2H)	-0.105706	7.3868	-2.08275	0.0405771	0.675385	-2.04783
RNAseq	Whole Blood	Day 28	gene84229 (DRC7)	0.511308	-0.274487	2.05855	0.040858	0.675385	2.04497
RNAseq	Whole Blood	Day 28	gene683 (BST1)	0.140203	6.76755	2.07067	0.0409407	0.675385	2.04413
RNAseq	Whole Blood	Day 28	gene90871 (DMAC1)	-0.123291	4.25841	-2.06227	0.0409583	0.675385	-2.04395
RNAseq	Whole Blood	Day 28	gene283209 (PGM2L1)	-0.163891	3.85661	-2.06031	0.0410323	0.675385	-2.0432
RNAseq	Whole Blood	Day 28	gene91612 (CHURC1)	-0.259502	6.44872	-2.09112	0.0410931	0.675385	-2.04259
RNAseq	Whole Blood	Day 28	gene221037 (JMJD1C)	-0.110562	8.14162	-2.06224	0.0411195	0.675385	-2.04232
RNAseq	Whole Blood	Day 28	gene6237 (RRAS)	0.223988	4.13831	2.07521	0.0411233	0.675385	2.04228
RNAseq	Whole Blood	Day 28	gene9361 (LONP1)	0.096331	5.9007	2.06229	0.0412081	0.675385	2.04143
RNAseq	Whole Blood	Day 28	gene58485 (TRAPPC1)	0.070685	6.83776	2.05498	0.0412195	0.675385	2.04132
RNAseq	Whole Blood	Day 28	gene28797 (IGLV3-19)	0.562912	2.73322	2.06674	0.0412424	0.675385	2.04108
RNAseq	Whole Blood	Day 28	gene3421 (IDH3G)	0.0947887	6.01352	2.06766	0.0412629	0.675385	2.04088
RNAseq	Whole Blood	Day 28	gene6641 (SNTB1)	0.178624	5.37129	2.06061	0.0413205	0.675385	2.0403
RNAseq	Whole Blood	Day 28	gene28577 (TRBV12-3)	-0.374861	0.894777	-2.05653	0.0413218	0.675385	-2.04029
RNAseq	Whole Blood	Day 28	gene118433 (RPL23AP7)	-0.524185	2.59423	-2.08782	0.0413243	0.675385	-2.04026
RNAseq	Whole Blood	Day 28	gene399717 (GATA3-AS1)	0.746142	-2.25553	2.05004	0.0413882	0.675385	2.03962
RNAseq	Whole Blood	Day 28	gene3136 (HLA-H)	-0.583396	6.84252	-2.09112	0.0413995	0.675385	-2.03951
RNAseq	Whole Blood	Day 28	gene93550 (ZFAND4)	-0.139327	3.84047	-2.05741	0.0414557	0.675385	-2.03894
RNAseq	Whole Blood	Day 28	gene6518 (SLC2A5)	0.459883	1.5145	2.0701	0.0415179	0.675385	2.03832
RNAseq	Whole Blood	Day 28	gene145567 (TTC7B)	0.303885	3.41831	2.07629	0.0416291	0.675385	2.03721
RNAseq	Whole Blood	Day 28	gene440456 (PLEKHM1P1)	0.130402	5.8568	2.05444	0.0417865	0.675385	2.03564
RNAseq	Whole Blood	Day 28	gene55858 (TMEM165)	0.101373	5.48726	2.04765	0.041823	0.675385	2.03528
RNAseq	Whole Blood	Day 28	gene28602 (TRBV6-5)	-0.356392	1.37906	-2.05777	0.0419765	0.675385	-2.03375
RNAseq	Whole Blood	Day 28	gene83999 (KREMEN1)	0.4919	5.42441	2.07421	0.0419868	0.675385	2.03365
RNAseq	Whole Blood	Day 28	gene7171 (TPM4)	0.132987	8.48978	2.0746	0.0420148	0.675385	2.03337
RNAseq	Whole Blood	Day 28	gene28817 (IGLV2-8)	0.683121	3.46179	2.05359	0.0420194	0.675385	2.03333
RNAseq	Whole Blood	Day 28	gene79650 (USB1)	0.124718	6.43655	2.06068	0.0420253	0.675385	2.03327
RNAseq	Whole Blood	Day 28	gene349565 (NMNAT3)	-0.347342	1.429	-2.06351	0.0420751	0.675385	-2.03278
RNAseq	Whole Blood	Day 28	gene5754 (PTK7)	0.332418	2.04176	2.06075	0.04211	0.675385	2.03243
RNAseq	Whole Blood	Day 28	gene4575 (TRNS2)	0.476154	3.11732	2.07214	0.04213	0.675385	2.03223
RNAseq	Whole Blood	Day 28	gene91012 (CERS5)	0.0986591	5.39178	2.05418	0.0421374	0.675385	2.03216
RNAseq	Whole Blood	Day 28	gene79134 (TMEM185B)	0.100666	5.57938	2.04831	0.0422903	0.675385	2.03065
RNAseq	Whole Blood	Day 28	gene221294 (NT5DC1)	-0.118215	4.25984	-2.04719	0.0423384	0.675385	-2.03018
RNAseq	Whole Blood	Day 28	gene953 (ENTPD1)	0.14285	7.3182	2.06135	0.0423495	0.675385	2.03007
RNAseq	Whole Blood	Day 28	gene56654 (NPDC1)	0.452605	3.33507	2.06916	0.0425624	0.675385	2.02798
RNAseq	Whole Blood	Day 28	gene81559 (TRIM11)	0.0931873	5.73401	2.04501	0.0426678	0.675385	2.02695
RNAseq	Whole Blood	Day 28	gene7264 (TSTA3)	-0.271349	5.49863	-2.06099	0.0427672	0.675385	-2.02598
RNAseq	Whole Blood	Day 28	gene1488 (CTBP2)	0.130821	6.36483	2.05667	0.0427704	0.675385	2.02595
RNAseq	Whole Blood	Day 28	gene4725 (NDUFS5)	-0.120549	5.41985	-2.05111	0.0429992	0.675385	-2.02372
RNAseq	Whole Blood	Day 28	gene79801 (SHCBP1)	0.330217	1.16412	2.03495	0.0430013	0.675385	2.0237
RNAseq	Whole Blood	Day 28	gene8884 (SLC5A6)	0.136455	4.33806	2.04447	0.0430554	0.675385	2.02317
RNAseq	Whole Blood	Day 28	gene8994 (LIMD1)	0.117465	6.2706	2.04831	0.0431477	0.675385	2.02228
RNAseq	Whole Blood	Day 28	gene9670 (IPO13)	0.0859337	4.878	2.03838	0.0431706	0.675385	2.02206
RNAseq	Whole Blood	Day 28	gene22898 (DENND3)	0.123834	8.6368	2.04575	0.043358	0.675385	2.02025
RNAseq	Whole Blood	Day 28	gene101927156 (LINC01934)	-0.255491	1.42838	-2.03503	0.0434947	0.675385	-2.01893
RNAseq	Whole Blood	Day 28	gene342945 (ZSCAN22)	0.155983	2.82627	2.03014	0.0434954	0.675385	2.01892
RNAseq	Whole Blood	Day 28	gene56181 (MTFR1L)	0.117178	5.30747	2.04542	0.0435198	0.675385	2.01869
RNAseq	Whole Blood	Day 28	gene3738 (KCNA3)	-0.136747	6.47006	-2.04512	0.0435447	0.675385	-2.01845
RNAseq	Whole Blood	Day 28	gene148229 (ATP8B3)	0.274121	2.17506	2.04395	0.0436455	0.675385	2.01748
RNAseq	Whole Blood	Day 28	gene148811 (PM20D1)	1.09732	-0.855484	2.05802	0.0438377	0.675385	2.01564
RNAseq	Whole Blood	Day 28	gene2650 (GCNT1)	0.198376	3.99728	2.04568	0.0438634	0.675385	2.01539
RNAseq	Whole Blood	Day 28	gene5932 (RBBP8)	0.208463	3.4832	2.0376	0.0440722	0.675385	2.0134
RNAseq	Whole Blood	Day 28	gene57787 (MARK4)	0.14042	5.71524	2.04626	0.044202	0.675385	2.01217
RNAseq	Whole Blood	Day 28	gene65125 (WNK1)	-0.140155	9.23257	-2.04007	0.0442567	0.675385	-2.01165
RNAseq	Whole Blood	Day 28	gene6156 (RPL30)	-0.0950033	9.80057	-2.02894	0.0442766	0.675385	-2.01146
RNAseq	Whole Blood	Day 28	gene80342 (TRAF3IP3)	-0.0887166	8.04413	-2.03245	0.0443077	0.675385	-2.01117
RNAseq	Whole Blood	Day 28	gene11214 (AKAP13)	0.0854956	9.49453	2.02718	0.044349	0.675385	2.01078
RNAseq	Whole Blood	Day 28	gene9114 (ATP6V0D1)	0.0880076	7.81983	2.04084	0.0444941	0.675385	2.00941
RNAseq	Whole Blood	Day 28	gene10752 (CHL1)	-0.702488	-0.664699	-2.04136	0.0444981	0.675385	-2.00937
RNAseq	Whole Blood	Day 28	gene257313 (UTS2B)	0.996355	-2.41869	2.02686	0.044559	0.675385	2.00879
RNAseq	Whole Blood	Day 28	gene6978 (TRGV5)	-0.871166	0.308062	-2.05298	0.0446554	0.675385	-2.00789
RNAseq	Whole Blood	Day 28	gene10555 (AGPAT2)	0.135638	5.33364	2.03091	0.0448056	0.675385	2.00648
RNAseq	Whole Blood	Day 28	gene1439 (CSF2RB)	0.136676	9.83877	2.03672	0.0448277	0.675385	2.00627
RNAseq	Whole Blood	Day 28	gene6161 (RPL32)	-0.11344	9.53107	-2.02431	0.0448356	0.675385	-2.00619
RNAseq	Whole Blood	Day 28	gene5780 (PTPN9)	0.110311	5.45363	2.02807	0.0448598	0.675385	2.00597
RNAseq	Whole Blood	Day 28	gene57592 (ZNF687)	0.0781259	6.40996	2.02409	0.0449272	0.675385	2.00534
RNAseq	Whole Blood	Day 28	gene3757 (KCNH2)	-0.327619	2.64715	-2.03827	0.0449554	0.675385	-2.00507
RNAseq	Whole Blood	Day 28	gene5714 (PSMD8)	0.0759628	6.31922	2.02069	0.0450584	0.675385	2.00411
RNAseq	Whole Blood	Day 28	gene8857 (FCGBP)	-0.463149	5.01565	-2.04995	0.0450731	0.675385	-2.00397
RNAseq	Whole Blood	Day 28	gene407977 (TNFSF12-TNFSF13)	0.167771	7.15599	2.03928	0.0451889	0.675385	2.00289
RNAseq	Whole Blood	Day 28	gene84148 (KAT8)	0.0920866	6.20089	2.03059	0.0452267	0.675385	2.00254
RNAseq	Whole Blood	Day 28	gene28815 (IGLV2-14)	0.548427	4.90318	2.01872	0.0452573	0.675385	2.00226
RNAseq	Whole Blood	Day 28	gene6977 (TRGV4)	-0.841376	1.09585	-2.05032	0.0452748	0.675385	-2.00209
RNAseq	Whole Blood	Day 28	gene140885 (SIRPA)	0.118149	8.92239	2.02837	0.0452891	0.675385	2.00196
RNAseq	Whole Blood	Day 28	gene6628 (SNRPB)	0.0822749	6.58281	2.01899	0.0453479	0.675385	2.00141
RNAseq	Whole Blood	Day 28	gene8405 (SPOP)	-0.0668946	6.37932	-2.01417	0.0454923	0.675385	-2.00007
RNAseq	Whole Blood	Day 28	gene84918 (LRP11)	-0.345099	0.488755	-2.01166	0.0455034	0.675385	-1.99997
RNAseq	Whole Blood	Day 28	gene101929733 (LINC01954)	1.06332	-3.76716	2.02813	0.045512	0.675385	1.99989
RNAseq	Whole Blood	Day 28	gene51428 (DDX41)	0.0830119	6.10933	2.02109	0.0455286	0.675385	1.99974
RNAseq	Whole Blood	Day 28	gene57596 (BEGAIN)	1.10482	1.3674	2.05028	0.0455301	0.675385	1.99972
RNAseq	Whole Blood	Day 28	gene196385 (DNAH10)	0.26791	1.48967	2.02198	0.0455592	0.675385	1.99945
RNAseq	Whole Blood	Day 28	gene100131017 (ZNF316)	0.13847	6.98231	2.02442	0.0456093	0.675385	1.99899
RNAseq	Whole Blood	Day 28	gene55012 (PPP2R3C)	-0.225541	5.06008	-2.02851	0.0456394	0.675385	-1.99871
RNAseq	Whole Blood	Day 28	gene23268 (DNMBP)	0.166304	4.75608	2.02486	0.0457039	0.675385	1.99812
RNAseq	Whole Blood	Day 28	gene5032 (P2RY11)	0.171747	4.34938	2.0229	0.0457985	0.675385	1.99725
RNAseq	Whole Blood	Day 28	gene162466 (PHOSPHO1)	-0.292165	8.57335	-2.03197	0.0459796	0.675385	-1.99558
RNAseq	Whole Blood	Day 28	gene5536 (PPP5C)	0.152013	5.14703	2.0288	0.046057	0.675385	1.99487
RNAseq	Whole Blood	Day 28	gene10015 (PDCD6IP)	0.0838896	7.23025	2.02356	0.0461742	0.675385	1.9938
RNAseq	Whole Blood	Day 28	gene25886 (POC1A)	0.30642	1.00573	2.00299	0.0464296	0.675385	1.99147
RNAseq	Whole Blood	Day 28	gene9812 (DELE1)	0.130528	6.24575	2.02579	0.0466243	0.675385	1.9897
RNAseq	Whole Blood	Day 28	gene28874 (IGKV3D-20)	0.698593	1.10006	2.00173	0.0466346	0.675385	1.9896
RNAseq	Whole Blood	Day 28	gene917 (CD3G)	-0.148775	6.14852	-2.0194	0.046916	0.675385	-1.98706
RNAseq	Whole Blood	Day 28	gene10540 (DCTN2)	0.0704885	6.30303	2.00768	0.0469969	0.675385	1.98633
RNAseq	Whole Blood	Day 28	gene54532 (USP53)	-0.349234	4.08117	-2.02743	0.0470215	0.675385	-1.98611
RNAseq	Whole Blood	Day 28	gene84858 (ZNF503)	0.378127	1.90649	2.01308	0.0470579	0.675385	1.98578
RNAseq	Whole Blood	Day 28	gene5641 (LGMN)	-0.234185	2.95259	-2.01181	0.0470955	0.675385	-1.98544
RNAseq	Whole Blood	Day 28	gene80724 (ACAD10)	0.103984	5.07413	2.00275	0.0471081	0.675385	1.98533
RNAseq	Whole Blood	Day 28	gene283420 (CLEC9A)	-0.416115	1.72675	-2.01368	0.0471329	0.675385	-1.9851
RNAseq	Whole Blood	Day 28	gene80305 (TRABD)	0.113869	7.32306	2.00898	0.0471673	0.675385	1.98479
RNAseq	Whole Blood	Day 28	gene100996634 (NA)	-0.757467	-2.31628	-1.99567	0.0471919	0.675385	-1.98457
RNAseq	Whole Blood	Day 28	gene6448 (SGSH)	0.139658	6.04645	2.01064	0.0471949	0.675385	1.98455
RNAseq	Whole Blood	Day 28	gene51734 (MSRB1)	0.111293	8.15327	2.00307	0.0473572	0.675385	1.98309
RNAseq	Whole Blood	Day 28	gene79036 (KXD1)	0.0654633	6.42179	1.99918	0.0473615	0.675385	1.98305
RNAseq	Whole Blood	Day 28	gene6272 (SORT1)	0.208523	6.50392	2.00238	0.0473657	0.675385	1.98302
RNAseq	Whole Blood	Day 28	gene7048 (TGFBR2)	-0.0887373	8.68094	-2.01128	0.0474194	0.675385	-1.98254
RNAseq	Whole Blood	Day 28	gene23244 (PDS5A)	-0.0788085	6.91606	-2.00186	0.0475081	0.675385	-1.98174
RNAseq	Whole Blood	Day 28	gene57708 (MIER1)	-0.0872302	6.23708	-1.99712	0.0476824	0.675385	-1.98019
RNAseq	Whole Blood	Day 28	gene221955 (DAGLB)	0.121331	5.55243	2.00807	0.0476843	0.675385	1.98017
RNAseq	Whole Blood	Day 28	gene84072 (HORMAD1)	-0.406655	0.991422	-1.99657	0.0477914	0.675385	-1.97922
RNAseq	Whole Blood	Day 28	gene387496 (RASL11A)	0.364895	1.70719	2.00732	0.0478559	0.675385	1.97865
RNAseq	Whole Blood	Day 28	gene54187 (NANS)	0.127881	4.89102	1.9969	0.0478724	0.675385	1.9785
RNAseq	Whole Blood	Day 28	gene11168 (PSIP1)	-0.102591	6.95525	-1.99604	0.0479135	0.675385	-1.97813
RNAseq	Whole Blood	Day 28	gene4306 (NR3C2)	-0.18733	3.87469	-2.00085	0.0479313	0.675385	-1.97798
RNAseq	Whole Blood	Day 28	gene10128 (LRPPRC)	-0.096662	6.43434	-1.99773	0.0480289	0.675385	-1.97711
RNAseq	Whole Blood	Day 28	gene6836 (SURF4)	0.0688496	7.26474	2.00161	0.0480335	0.675385	1.97707
RNAseq	Whole Blood	Day 28	gene124583 (CANT1)	0.0627366	7.25994	1.99137	0.048083	0.675385	1.97663
RNAseq	Whole Blood	Day 28	gene26027 (ACOT11)	0.420006	1.00645	1.99993	0.0481627	0.675385	1.97593
RNAseq	Whole Blood	Day 28	gene26140 (TTLL3)	0.129913	6.21396	1.99308	0.0483241	0.675385	1.97451
RNAseq	Whole Blood	Day 28	gene10732 (TCFL5)	-0.145961	4.02655	-1.99605	0.0484412	0.675385	-1.97348
RNAseq	Whole Blood	Day 28	gene10395 (DLC1)	0.523529	-0.178014	1.99127	0.0487908	0.675385	1.97042
RNAseq	Whole Blood	Day 28	gene5550 (PREP)	0.0976448	5.44598	1.98516	0.0488095	0.675385	1.97025
RNAseq	Whole Blood	Day 28	gene90007 (MIDN)	0.0942733	8.3907	1.98654	0.0488919	0.675385	1.96953
RNAseq	Whole Blood	Day 28	gene822 (CAPG)	0.226804	6.84344	2.00598	0.0489082	0.675385	1.96939
RNAseq	Whole Blood	Day 28	gene54862 (CC2D1A)	0.0851564	5.69719	1.98817	0.0489141	0.675385	1.96934
RNAseq	Whole Blood	Day 28	gene874 (CBR3)	-0.466612	1.47182	-2.006	0.0489643	0.675385	-1.9689
RNAseq	Whole Blood	Day 28	gene28468 (IGHV1-18)	0.656261	2.18635	1.98246	0.0490157	0.675385	1.96846
RNAseq	Whole Blood	Day 28	gene79896 (THNSL1)	-0.184427	2.50967	-1.98279	0.0490253	0.675385	-1.96837
RNAseq	Whole Blood	Day 28	gene79754 (ASB13)	0.195876	4.02074	1.99882	0.0490878	0.675385	1.96783
RNAseq	Whole Blood	Day 28	gene23613 (ZMYND8)	-0.0787379	6.36934	-1.98959	0.0491056	0.675385	-1.96767
RNAseq	Whole Blood	Day 28	gene57124 (CD248)	-0.438612	3.12421	-2.00583	0.0491679	0.675385	-1.96713
RNAseq	Whole Blood	Day 28	gene1385 (CREB1)	-0.0872105	6.76087	-1.97815	0.0493013	0.675385	-1.96598
RNAseq	Whole Blood	Day 28	gene7965 (AIMP2)	0.141628	3.57267	1.97902	0.0493207	0.675385	1.96581
RNAseq	Whole Blood	Day 28	gene285966 (TCAF2)	-0.187168	3.39966	-1.98364	0.0493376	0.675385	-1.96566
RNAseq	Whole Blood	Day 28	gene9191 (DEDD)	0.0619931	5.91794	1.97987	0.0493791	0.675385	1.9653
RNAseq	Whole Blood	Day 28	gene5230 (PGK1)	0.0816058	8.5503	1.9899	0.0494185	0.675385	1.96496
RNAseq	Whole Blood	Day 28	gene23132 (RAD54L2)	0.0855754	5.87315	1.9781	0.0494504	0.675385	1.96469
RNAseq	Whole Blood	Day 28	gene150696 (PROM2)	0.574442	-1.52444	1.97436	0.0494678	0.675385	1.96454
RNAseq	Whole Blood	Day 28	gene376267 (RAB15)	-0.448359	2.8159	-2.00365	0.0495511	0.675385	-1.96382
RNAseq	Whole Blood	Day 28	gene7754 (ZNF204P)	-0.244678	2.49371	-1.98518	0.0495566	0.675385	-1.96377
RNAseq	Whole Blood	Day 28	gene1375 (CPT1B)	0.271131	5.75415	2.00003	0.0496005	0.675385	1.96339
RNAseq	Whole Blood	Day 28	gene146850 (PIK3R6)	0.346205	4.7758	2.00108	0.0497121	0.675385	1.96243
RNAseq	Whole Blood	Day 28	gene23654 (PLXNB2)	0.234189	8.55925	1.99464	0.0497603	0.675385	1.96202
RNAseq	Whole Blood	Day 28	gene780 (DDR1)	-0.257278	2.42411	-1.98658	0.0498492	0.675385	-1.96126
RNAseq	Whole Blood	Day 28	gene6195 (RPS6KA1)	0.0615985	8.72149	1.98428	0.0498957	0.675385	1.96086
RNAseq	Whole Blood	Day 28	gene164091 (PAQR7)	0.212551	4.06273	1.99306	0.0499051	0.675385	1.96078
RNAseq	Whole Blood	Day 28	gene23327 (NEDD4L)	-0.313357	3.38217	-1.99121	0.0500469	0.675385	-1.95956
RNAseq	Whole Blood	Day 28	gene9045 (RPL14)	-0.101498	9.25884	-1.97611	0.0500685	0.675385	-1.95938
RNAseq	Whole Blood	Day 28	gene57380 (MRS2)	-0.0992871	4.30228	-1.97032	0.0501273	0.675385	-1.95888
RNAseq	Whole Blood	Day 28	gene65264 (UBE2Z)	0.0884337	6.79129	1.98152	0.0501348	0.675385	1.95881
RNAseq	Whole Blood	Day 28	gene6484 (ST3GAL4)	0.174873	5.06122	1.97824	0.0503538	0.675385	1.95695
RNAseq	Whole Blood	Day 28	gene3955 (LFNG)	0.136676	7.87153	1.98398	0.050396	0.675385	1.95659
RNAseq	Whole Blood	Day 28	gene375 (ARF1)	0.0518917	8.82013	1.97582	0.0504168	0.675385	1.95641
RNAseq	Whole Blood	Day 28	gene1942 (EFNA1)	-0.467323	0.155563	-1.96895	0.0504462	0.675385	-1.95616
RNAseq	Whole Blood	Day 28	gene339448 (C1orf174)	0.0986971	4.91876	1.97463	0.0505102	0.675385	1.95562
RNAseq	Whole Blood	Day 28	gene4179 (CD46)	-0.110268	8.2435	-1.97169	0.0505262	0.675385	-1.95548
RNAseq	Whole Blood	Day 28	gene375704 (ENHO)	-0.414558	0.930559	-1.97678	0.0505641	0.675385	-1.95516
RNAseq	Whole Blood	Day 28	gene101243555 (PTENP1-AS)	0.786907	-2.32453	1.966	0.0506494	0.675385	1.95444
RNAseq	Whole Blood	Day 28	gene2539 (G6PD)	0.0711084	7.93811	1.97088	0.0507254	0.675385	1.9538
RNAseq	Whole Blood	Day 28	gene3707 (ITPKB)	-0.0866941	7.91164	-1.97716	0.0507617	0.675385	-1.95349
RNAseq	Whole Blood	Day 28	gene23152 (CIC)	0.0792772	8.14268	1.96638	0.0507754	0.675385	1.95337
RNAseq	Whole Blood	Day 28	gene11213 (IRAK3)	0.212467	7.18221	1.97981	0.0508052	0.675385	1.95312
RNAseq	Whole Blood	Day 28	gene25780 (RASGRP3)	0.24397	3.59929	1.98054	0.0508244	0.675385	1.95296
RNAseq	Whole Blood	Day 28	gene9781 (RNF144A)	-0.142979	5.30482	-1.9784	0.0508376	0.675385	-1.95285
RNAseq	Whole Blood	Day 1	gene2145 (EZH1)	-0.0858864	7.09846	-1.7443	0.0838031	0.675973	-1.72903
RNAseq	Whole Blood	Day 1	gene3554 (IL1R1)	-0.200462	5.01659	-1.7463	0.0838134	0.675973	-1.72898
RNAseq	Whole Blood	Day 1	gene57555 (NLGN2)	-0.244636	2.68445	-1.74713	0.0839155	0.67618	-1.72841
RNAseq	Whole Blood	Day 1	gene149013 (NBPF12)	-0.125483	4.94107	-1.74413	0.083974	0.67618	-1.72808
RNAseq	Whole Blood	Day 1	gene23200 (ATP11B)	-0.088893	6.99748	-1.74352	0.0841297	0.676196	-1.72721
RNAseq	Whole Blood	Day 1	gene7091 (TLE4)	-0.0604363	7.21668	-1.74018	0.0841598	0.676196	-1.72704
RNAseq	Whole Blood	Day 1	gene84925 (SLC49A4)	-0.153915	4.08434	-1.74643	0.0841917	0.676196	-1.72687
RNAseq	Whole Blood	Day 1	gene23764 (MAFF)	0.186903	3.30068	1.74363	0.0842848	0.676196	1.72635
RNAseq	Whole Blood	Day 1	gene10312 (TCIRG1)	0.0967015	8.97722	1.74213	0.0845049	0.676196	1.72513
RNAseq	Whole Blood	Day 1	gene4074 (M6PR)	0.0844846	7.41204	1.74198	0.0845123	0.676196	1.72508
RNAseq	Whole Blood	Day 1	gene6396 (SEC13)	0.0702525	6.11465	1.7392	0.0845863	0.676196	1.72467
RNAseq	Whole Blood	Day 1	gene60468 (BACH2)	-0.171479	6.15452	-1.74647	0.0846819	0.676196	-1.72414
RNAseq	Whole Blood	Day 1	gene54462 (CCSER2)	-0.107049	5.79663	-1.74133	0.0846972	0.676196	-1.72406
RNAseq	Whole Blood	Day 1	gene5478 (PPIA)	0.0714631	8.56331	1.73692	0.0847498	0.676196	1.72377
RNAseq	Whole Blood	Day 1	gene23023 (TMCC1)	-0.125662	6.32401	-1.74397	0.0848143	0.676196	-1.72341
RNAseq	Whole Blood	Day 1	gene2801 (GOLGA2)	0.0682006	6.57134	1.73867	0.0848253	0.676196	1.72335
RNAseq	Whole Blood	Day 1	gene85021 (REPS1)	-0.0826043	5.43496	-1.73751	0.0848536	0.676196	-1.72319
RNAseq	Whole Blood	Day 1	gene100129196 (MATN1-AS1)	-0.212986	2.01417	-1.73137	0.0849214	0.676198	-1.72282
RNAseq	Whole Blood	Day 28	gene5005 (ORM2)	-0.975333	-1.0858	-1.98056	0.0509839	0.676432	-1.95161
RNAseq	Whole Blood	Day 1	gene383 (ARG1)	-0.512115	2.67149	-1.75039	0.0850582	0.67675	-1.72206
RNAseq	Whole Blood	Day 28	gene100861541 (DOCK9-DT)	-0.351859	0.552954	-1.96284	0.0513344	0.677208	-1.94867
RNAseq	Whole Blood	Day 28	gene55250 (ELP2)	-0.0943226	5.175	-1.96299	0.0513866	0.677208	-1.94824
RNAseq	Whole Blood	Day 28	gene50488 (MINK1)	0.103835	7.92171	1.97725	0.0514604	0.677208	1.94762
RNAseq	Whole Blood	Day 28	gene26095 (PTPN20)	-0.866905	-2.19796	-1.96402	0.0515182	0.677208	-1.94714
RNAseq	Whole Blood	Day 28	gene55004 (LAMTOR1)	0.0956199	6.56728	1.97173	0.0515718	0.677208	1.94669
RNAseq	Whole Blood	Day 28	gene51093 (RRNAD1)	0.116959	4.24506	1.96096	0.0516094	0.677208	1.94638
RNAseq	Whole Blood	Day 28	gene4172 (MCM3)	0.0926782	5.92586	1.96468	0.0517307	0.677208	1.94537
RNAseq	Whole Blood	Day 28	gene8764 (TNFRSF14)	0.0934877	6.74114	1.96284	0.0519454	0.677208	1.94359
RNAseq	Whole Blood	Day 28	gene25961 (NUDT13)	0.317789	1.15507	1.95859	0.0519552	0.677208	1.9435
RNAseq	Whole Blood	Day 28	gene9435 (CHST2)	0.290494	6.03524	1.97479	0.0520336	0.677208	1.94286
RNAseq	Whole Blood	Day 28	gene57185 (NIPAL3)	-0.11255	6.04635	-1.96603	0.0521943	0.677208	-1.94153
RNAseq	Whole Blood	Day 28	gene5426 (POLE)	0.0983063	5.56645	1.95852	0.0522146	0.677208	1.94136
RNAseq	Whole Blood	Day 28	gene10227 (MFSD10)	0.117119	6.02123	1.9624	0.0522211	0.677208	1.94131
RNAseq	Whole Blood	Day 28	gene9341 (VAMP3)	0.0821637	6.23256	1.95781	0.0522275	0.677208	1.94125
RNAseq	Whole Blood	Day 28	gene100500842 (MIR3652)	0.173116	5.2326	1.95612	0.0522317	0.677208	1.94122
RNAseq	Whole Blood	Day 28	gene79616 (CCNJL)	0.242059	6.01871	1.96778	0.0523134	0.677208	1.94055
RNAseq	Whole Blood	Day 28	gene5023 (P2RX1)	0.262246	6.34521	1.97905	0.052361	0.677208	1.94015
RNAseq	Whole Blood	Day 28	gene7494 (XBP1)	0.151161	7.0936	1.96412	0.0524226	0.677208	1.93965
RNAseq	Whole Blood	Day 28	gene9792 (SERTAD2)	-0.105944	6.16296	-1.95586	0.0525048	0.677208	-1.93897
RNAseq	Whole Blood	Day 28	gene9581 (PREPL)	-0.099896	4.97568	-1.95136	0.0525137	0.677208	-1.9389
RNAseq	Whole Blood	Day 28	gene80024 (SLC8B1)	0.117807	6.32607	1.96455	0.05254	0.677208	1.93868
RNAseq	Whole Blood	Day 28	gene126014 (OSCAR)	0.258172	4.64122	1.97518	0.0525598	0.677208	1.93852
RNAseq	Whole Blood	Day 28	gene28395 (IGHV4-34)	0.681457	2.24226	1.96046	0.0525974	0.677208	1.93821
RNAseq	Whole Blood	Day 28	gene7408 (VASP)	0.0844889	9.59092	1.95884	0.0527409	0.677702	1.93704
RNAseq	Whole Blood	Day 28	gene100506115 (SMIM25)	0.176697	6.89345	1.96185	0.0527939	0.677702	1.9366
RNAseq	Whole Blood	Day 28	gene83547 (RILP)	-0.332693	4.72857	-1.96738	0.0528387	0.677702	-1.93624
RNAseq	Whole Blood	Day 1	gene3735 (KARS1)	0.0862996	6.93801	1.72951	0.0853261	0.678216	1.72059
RNAseq	Whole Blood	Day 1	gene10370 (CITED2)	-0.0939388	6.23628	-1.7327	0.0853779	0.678216	-1.7203
RNAseq	Whole Blood	Day 1	gene9874 (TLK1)	-0.0782278	6.44829	-1.73107	0.0855422	0.67886	-1.7194
RNAseq	Whole Blood	Day 1	gene84957 (RELT)	0.087676	6.78988	1.73564	0.0855945	0.67886	1.71911
RNAseq	Whole Blood	Day 7	gene113444 (SMIM12)	0.082486	5.20589	2.1409	0.0340228	0.6789	2.1198
RNAseq	Whole Blood	Day 7	gene28611 (TRBV5-4)	-0.383659	1.77142	-2.15458	0.0341479	0.6789	-2.11832
RNAseq	Whole Blood	Day 7	gene60436 (TGIF2)	-0.0968433	5.47138	-2.13649	0.0342714	0.6789	-2.11686
RNAseq	Whole Blood	Day 7	gene9372 (ZFYVE9)	-0.256434	2.11116	-2.13895	0.0342913	0.6789	-2.11663
RNAseq	Whole Blood	Day 7	gene3298 (HSF2)	-0.154062	3.55692	-2.14081	0.0342921	0.6789	-2.11662
RNAseq	Whole Blood	Day 7	gene5261 (PHKG2)	0.102456	5.58786	2.14119	0.0344337	0.6789	2.11496
RNAseq	Whole Blood	Day 7	gene23541 (SEC14L2)	-0.436999	0.61128	-2.13795	0.0344349	0.6789	-2.11494
RNAseq	Whole Blood	Day 7	gene130617 (ZFAND2B)	0.0821559	5.66159	2.13117	0.0344394	0.6789	2.11489
RNAseq	Whole Blood	Day 7	gene7083 (TK1)	0.410645	0.959409	2.13486	0.0344974	0.6789	2.11421
RNAseq	Whole Blood	Day 1	gene1397 (CRIP2)	-0.37644	3.70609	-1.74432	0.0857578	0.679127	-1.71821
RNAseq	Whole Blood	Day 1	gene4048 (LTA4H)	0.224948	8.15209	1.74831	0.0857824	0.679127	1.71808
RNAseq	Whole Blood	Day 1	gene2720 (GLB1)	0.104641	6.30459	1.73822	0.0860253	0.679127	1.71675
RNAseq	Whole Blood	Day 1	gene8760 (CDS2)	-0.0926494	7.28393	-1.73919	0.0861091	0.679127	-1.71629
RNAseq	Whole Blood	Day 1	gene1777 (DNASE2)	0.147532	5.5375	1.74126	0.0861829	0.679127	1.71589
RNAseq	Whole Blood	Day 1	gene11171 (STRAP)	0.0606564	6.10195	1.72453	0.0862638	0.679127	1.71544
RNAseq	Whole Blood	Day 1	gene10975 (UQCR11)	0.0878744	6.52559	1.7272	0.0863071	0.679127	1.71521
RNAseq	Whole Blood	Day 1	gene178 (AGL)	-0.107418	4.53526	-1.72431	0.0863409	0.679127	-1.71502
RNAseq	Whole Blood	Day 1	gene117247 (SLC16A10)	-0.387419	0.681993	-1.72589	0.0863433	0.679127	-1.71501
RNAseq	Whole Blood	Day 1	gene10090 (UST)	0.187699	2.85138	1.73214	0.0863684	0.679127	1.71487
RNAseq	Whole Blood	Day 1	gene79607 (FAM118B)	0.170163	3.41539	1.73306	0.0864702	0.679127	1.71432
RNAseq	Whole Blood	Day 1	gene63916 (ELMO2)	0.0699029	6.53965	1.72695	0.0864734	0.679127	1.7143
RNAseq	Whole Blood	Day 1	gene29887 (SNX10)	0.106278	5.941	1.72464	0.0865638	0.679127	1.71381
RNAseq	Whole Blood	Day 1	gene55275 (VPS53)	0.129247	6.39698	1.74009	0.0866529	0.679127	1.71332
RNAseq	Whole Blood	Day 1	gene5924 (RASGRF2)	-0.189745	4.67885	-1.73548	0.0867076	0.679127	-1.71303
RNAseq	Whole Blood	Day 1	gene84293 (PRXL2A)	-0.210391	2.21135	-1.72679	0.0868271	0.679127	-1.71238
RNAseq	Whole Blood	Day 1	gene96459 (FNIP1)	-0.0827225	6.21807	-1.72394	0.0868613	0.679127	-1.71219
RNAseq	Whole Blood	Day 1	gene60675 (PROK2)	-0.323645	6.20198	-1.72826	0.0872258	0.679127	-1.71022
RNAseq	Whole Blood	Day 1	gene5607 (MAP2K5)	-0.105108	4.46849	-1.72157	0.0872633	0.679127	-1.71001
RNAseq	Whole Blood	Day 1	gene101928548 (LOC101928548)	0.363384	0.83528	1.72413	0.0873019	0.679127	1.70981
RNAseq	Whole Blood	Day 1	gene4053 (LTBP2)	-0.24838	3.13353	-1.73045	0.0873689	0.679127	-1.70944
RNAseq	Whole Blood	Day 1	gene79925 (SPEF2)	-0.203033	2.5762	-1.72193	0.0874555	0.679127	-1.70898
RNAseq	Whole Blood	Day 1	gene22826 (DNAJC8)	0.0634279	6.4293	1.71902	0.087459	0.679127	1.70896
RNAseq	Whole Blood	Day 1	gene5585 (PKN1)	0.0779199	8.28987	1.7267	0.087486	0.679127	1.70881
RNAseq	Whole Blood	Day 1	gene55274 (PHF10)	-0.0939724	5.05642	-1.72155	0.087523	0.679127	-1.70861
RNAseq	Whole Blood	Day 1	gene29992 (PILRA)	0.0754833	7.95274	1.7247	0.0875694	0.679127	1.70836
RNAseq	Whole Blood	Day 1	gene642852 (LINC00205)	-0.156128	4.15519	-1.72407	0.0876687	0.679127	-1.70783
RNAseq	Whole Blood	Day 1	gene3136 (HLA-H)	-0.485184	6.84252	-1.74047	0.0876846	0.679127	-1.70774
RNAseq	Whole Blood	Day 1	gene205717 (USF3)	-0.0802309	6.38557	-1.71819	0.0878172	0.679127	-1.70703
RNAseq	Whole Blood	Day 1	gene79031 (PDCL3)	0.0993578	4.12897	1.71499	0.087891	0.679127	1.70663
RNAseq	Whole Blood	Day 1	gene56242 (ZNF253)	-0.139556	3.62218	-1.72002	0.0879137	0.679127	-1.70651
RNAseq	Whole Blood	Day 1	gene9688 (NUP93)	0.0966642	5.50225	1.72083	0.0879429	0.679127	1.70635
RNAseq	Whole Blood	Day 1	gene113730 (KLHDC7B)	0.207449	3.46829	1.72445	0.0879665	0.679127	1.70622
RNAseq	Whole Blood	Day 1	gene28680 (TRAV8-6)	-0.297563	1.91787	-1.72147	0.0879767	0.679127	-1.70617
RNAseq	Whole Blood	Day 1	gene57605 (PITPNM2)	-0.144761	5.86152	-1.7283	0.0880031	0.679127	-1.70603
RNAseq	Whole Blood	Day 1	gene78989 (COLEC11)	-0.77333	-3.59176	-1.7165	0.0881202	0.679127	-1.7054
RNAseq	Whole Blood	Day 1	gene9403 (SELENOF)	0.0796569	6.15683	1.71412	0.0881382	0.679127	1.7053
RNAseq	Whole Blood	Day 1	gene105375057 (NA)	-1.8487	-1.85306	-1.73783	0.0882044	0.679127	-1.70495
RNAseq	Whole Blood	Day 28	gene10093 (ARPC4)	0.0695259	8.37001	1.95154	0.053033	0.679321	1.93465
RNAseq	Whole Blood	Day 28	gene5034 (P4HB)	0.0968637	8.50248	1.96312	0.0531006	0.679321	1.9341
RNAseq	Whole Blood	Day 7	gene5273 (SERPINB10)	0.845701	0.238695	2.16198	0.0346786	0.679709	2.11209
RNAseq	Whole Blood	Day 7	gene375513 (GUSBP4)	0.257552	2.7576	2.15045	0.0347183	0.679709	2.11163
RNAseq	Whole Blood	Day 7	gene85007 (PHYKPL)	0.108791	6.33878	2.13496	0.0347842	0.679709	2.11086
RNAseq	Whole Blood	Day 7	gene9531 (BAG3)	-0.194616	4.38779	-2.14188	0.0348099	0.679709	-2.11056
RNAseq	Whole Blood	Day 1	gene4261 (CIITA)	0.167299	6.77948	1.71816	0.0883537	0.679754	1.70415
RNAseq	Whole Blood	Day 1	gene259197 (NCR3)	0.317195	2.85205	1.72718	0.0885057	0.6804	1.70333
RNAseq	Whole Blood	Day 28	gene2974 (GUCY1B2)	1.26945	-3.04634	1.96374	0.0532977	0.68041	1.9325
RNAseq	Whole Blood	Day 28	gene2332 (FMR1)	-0.0947385	5.99413	-1.94737	0.0533215	0.68041	-1.93231
RNAseq	Whole Blood	Day 1	gene7328 (UBE2H)	-0.0872551	7.3868	-1.72362	0.0888133	0.682242	-1.70169
RNAseq	Whole Blood	Day 1	gene51765 (STK26)	-0.0870486	5.66638	-1.71199	0.0892788	0.683182	-1.69921
RNAseq	Whole Blood	Day 1	gene10948 (STARD3)	0.0622841	6.58727	1.71392	0.0893194	0.683182	1.699
RNAseq	Whole Blood	Day 1	gene221120 (ALKBH3)	0.120484	3.70515	1.7101	0.0894595	0.683182	1.69826
RNAseq	Whole Blood	Day 1	gene284417 (TMEM150B)	0.22719	3.83025	1.71594	0.0895664	0.683182	1.69769
RNAseq	Whole Blood	Day 1	gene522 (ATP5PF)	0.0790444	5.06284	1.7043	0.089704	0.683182	1.69696
RNAseq	Whole Blood	Day 1	gene23074 (UHRF1BP1L)	-0.0815361	5.6501	-1.71071	0.0897682	0.683182	-1.69662
RNAseq	Whole Blood	Day 1	gene11278 (KLF12)	-0.10578	6.16907	-1.71209	0.0897956	0.683182	-1.69648
RNAseq	Whole Blood	Day 1	gene399512 (SLC25A35)	0.150209	3.2061	1.70575	0.0898387	0.683182	1.69625
RNAseq	Whole Blood	Day 1	gene28601 (TRBV6-6)	-0.340563	1.10614	-1.7155	0.089872	0.683182	-1.69607
RNAseq	Whole Blood	Day 1	gene51199 (NIN)	-0.0666044	8.54603	-1.7086	0.0898853	0.683182	-1.696
RNAseq	Whole Blood	Day 1	gene55638 (SYBU)	-0.54547	-1.09265	-1.7021	0.0901709	0.683182	-1.6945
RNAseq	Whole Blood	Day 1	gene55607 (PPP1R9A)	-0.529875	0.0619167	-1.70952	0.0901778	0.683182	-1.69446
RNAseq	Whole Blood	Day 1	gene10200 (MPHOSPH6)	-0.195031	3.08355	-1.70869	0.0902391	0.683182	-1.69414
RNAseq	Whole Blood	Day 1	gene6237 (RRAS)	0.18221	4.13831	1.71551	0.0902983	0.683182	1.69383
RNAseq	Whole Blood	Day 1	gene6603 (SMARCD2)	0.0512786	7.1218	1.71137	0.0903446	0.683182	1.69358
RNAseq	Whole Blood	Day 1	gene84286 (TMEM175)	0.0862803	5.75806	1.70489	0.0903523	0.683182	1.69354
RNAseq	Whole Blood	Day 1	gene643836 (ZFP62)	-0.104895	4.88436	-1.70227	0.0903644	0.683182	-1.69348
RNAseq	Whole Blood	Day 1	gene2081 (ERN1)	-0.190136	6.32774	-1.71238	0.0903741	0.683182	-1.69343
RNAseq	Whole Blood	Day 1	gene3718 (JAK3)	0.122295	8.70341	1.71274	0.0903876	0.683182	1.69336
RNAseq	Whole Blood	Day 1	gene57125 (PLXDC1)	-0.231819	4.109	-1.71405	0.0904089	0.683182	-1.69324
RNAseq	Whole Blood	Day 1	gene5003 (SLC22A18AS)	-0.571969	-1.60818	-1.70181	0.0905992	0.683182	-1.69225
RNAseq	Whole Blood	Day 1	gene116843 (SLC18B1)	-0.161059	4.0816	-1.71303	0.09061	0.683182	-1.69219
RNAseq	Whole Blood	Day 1	gene102724428 (SIK1B)	-0.374795	1.02341	-1.71165	0.0906183	0.683182	-1.69215
RNAseq	Whole Blood	Day 1	gene8869 (ST3GAL5)	0.115461	4.5506	1.7037	0.0906424	0.683182	1.69202
RNAseq	Whole Blood	Day 1	gene80308 (FLAD1)	0.079799	4.7532	1.69969	0.0907159	0.683182	1.69163
RNAseq	Whole Blood	Day 1	gene79033 (ERI3)	0.0854831	3.88986	1.69833	0.0908406	0.683182	1.69098
RNAseq	Whole Blood	Day 1	gene53981 (CPSF2)	0.078724	6.12858	1.70954	0.0908679	0.683182	1.69084
RNAseq	Whole Blood	Day 1	gene6275 (S100A4)	0.122639	8.86452	1.70576	0.0908962	0.683182	1.69069
RNAseq	Whole Blood	Day 1	gene10746 (MAP3K2)	-0.0814891	7.2258	-1.70145	0.0909293	0.683182	-1.69052
RNAseq	Whole Blood	Day 1	gene5434 (POLR2E)	0.0766737	6.81216	1.7088	0.0909818	0.683182	1.69024
RNAseq	Whole Blood	Day 28	gene85001 (MGC16275)	0.235879	2.29347	1.94499	0.0537957	0.683463	1.92848
RNAseq	Whole Blood	Day 28	gene27036 (SIGLEC7)	0.20307	5.44844	1.96305	0.0538433	0.683463	1.92809
RNAseq	Whole Blood	Day 28	gene5875 (RABGGTA)	0.102066	4.96212	1.9458	0.0539193	0.683463	1.92748
RNAseq	Whole Blood	Day 28	gene4124 (MAN2A1)	-0.108477	5.93227	-1.94481	0.0539808	0.683463	-1.92699
RNAseq	Whole Blood	Day 28	gene1611 (DAP)	0.114252	6.66952	1.96097	0.0539936	0.683463	1.92689
RNAseq	Whole Blood	Day 28	gene6509 (SLC1A4)	0.227592	3.87406	1.95112	0.0540611	0.683463	1.92635
RNAseq	Whole Blood	Day 28	gene26173 (INTS1)	0.0906759	7.57774	1.94729	0.054105	0.683463	1.926
RNAseq	Whole Blood	Day 28	gene4247 (MGAT2)	0.0918789	5.6665	1.94224	0.0542301	0.683463	1.92499
RNAseq	Whole Blood	Day 28	gene100532736 (MICOS10-NBL1)	-0.178787	3.93488	-1.95007	0.0542449	0.683463	-1.92488
RNAseq	Whole Blood	Day 28	gene54947 (LPCAT2)	0.150554	6.38449	1.94219	0.0543083	0.683463	1.92437
RNAseq	Whole Blood	Day 28	gene11224 (RPL35)	-0.126823	7.74041	-1.93628	0.0543228	0.683463	-1.92425
RNAseq	Whole Blood	Day 28	gene1326 (MAP3K8)	0.131811	5.4843	1.94781	0.0544293	0.683463	1.9234
RNAseq	Whole Blood	Day 28	gene645638 (WFDC21P)	-0.615832	-1.34603	-1.93876	0.0544478	0.683463	-1.92326
RNAseq	Whole Blood	Day 28	gene11035 (RIPK3)	0.107374	5.31811	1.94029	0.0545262	0.683591	1.92263
RNAseq	Whole Blood	Day 1	gene3212 (HOXB2)	0.29563	3.30953	1.71529	0.0911425	0.683876	1.6894
RNAseq	Whole Blood	Day 28	gene6556 (SLC11A1)	0.207381	9.08387	1.95166	0.0546449	0.684223	1.92169
RNAseq	Whole Blood	Day 7	gene55082 (ARGLU1)	0.114373	6.94513	2.12225	0.0353164	0.684478	2.10471
RNAseq	Whole Blood	Day 7	gene11017 (SNRNP27)	-0.116914	4.44533	-2.11807	0.0353167	0.684478	-2.10471
RNAseq	Whole Blood	Day 7	gene64427 (TTC31)	0.107576	5.35789	2.12757	0.0353242	0.684478	2.10462
RNAseq	Whole Blood	Day 7	gene4008 (LMO7)	-0.246954	4.04754	-2.1457	0.0353677	0.684478	-2.10412
RNAseq	Whole Blood	Day 7	gene115811 (IQCD)	0.678997	-1.0383	2.1161	0.0354807	0.684478	2.10283
RNAseq	Whole Blood	Day 7	gene1773 (DNASE1)	0.158837	4.56269	2.12448	0.0356236	0.684478	2.1012
RNAseq	Whole Blood	Day 7	gene58190 (CTDSP1)	0.0703148	8.34893	2.12621	0.0356608	0.684478	2.10077
RNAseq	Whole Blood	Day 7	gene10140 (TOB1)	-0.122014	6.13919	-2.12761	0.0356842	0.684478	-2.10051
RNAseq	Whole Blood	Day 7	gene105375112 (LOC105375112)	0.352072	1.35798	2.11987	0.0357363	0.684478	2.09992
RNAseq	Whole Blood	Day 7	gene51332 (SPTBN5)	0.376277	2.49585	2.13693	0.0357415	0.684478	2.09986
RNAseq	Whole Blood	Day 7	gene201176 (ARHGAP27)	0.0840321	7.33228	2.12405	0.0358061	0.684478	2.09912
RNAseq	Whole Blood	Day 7	gene3838 (KPNA2)	0.159541	4.333	2.11838	0.036031	0.684478	2.09658
RNAseq	Whole Blood	Day 7	gene9212 (AURKB)	0.389623	1.05235	2.12108	0.0360589	0.684478	2.09626
RNAseq	Whole Blood	Day 7	gene89848 (FCHSD1)	0.116228	6.66778	2.12205	0.0361017	0.684478	2.09578
RNAseq	Whole Blood	Day 7	gene3565 (IL4)	0.754104	-1.26554	2.11252	0.0361186	0.684478	2.09559
RNAseq	Whole Blood	Day 7	gene94121 (SYTL4)	0.520927	1.64163	2.13526	0.0362106	0.684478	2.09455
RNAseq	Whole Blood	Day 7	gene56063 (TMEM234)	0.134491	4.00888	2.10904	0.0362572	0.684478	2.09403
RNAseq	Whole Blood	Day 7	gene79815 (NIPAL2)	0.62877	3.41944	2.15305	0.0362841	0.684478	2.09373
RNAseq	Whole Blood	Day 1	gene26115 (TANC2)	-0.155151	4.90661	-1.70333	0.0914135	0.685396	-1.68799
RNAseq	Whole Blood	Day 28	gene5339 (PLEC)	0.152215	9.98453	1.94936	0.0548239	0.685607	1.92027
RNAseq	Whole Blood	Day 28	gene347862 (GATD1)	0.0878141	5.48268	1.93466	0.0549056	0.685772	1.91962
RNAseq	Whole Blood	Day 1	gene25976 (TIPARP)	-0.107966	5.06265	-1.70176	0.0915638	0.686009	-1.68721
RNAseq	Whole Blood	Day 1	gene28232 (SLCO3A1)	-0.0769774	7.09715	-1.70675	0.0916348	0.686029	-1.68684
RNAseq	Whole Blood	Day 1	gene10307 (APBB3)	-0.121121	5.12773	-1.69839	0.0917186	0.686143	-1.6864
RNAseq	Whole Blood	Day 7	gene952 (CD38)	0.382139	3.09565	2.11549	0.0365177	0.686171	2.09112
RNAseq	Whole Blood	Day 7	gene1717 (DHCR7)	-0.143144	3.25481	-2.10237	0.0367207	0.686171	-2.08886
RNAseq	Whole Blood	Day 7	gene9751 (SNPH)	-0.255477	4.10005	-2.12739	0.0368783	0.686171	-2.08711
RNAseq	Whole Blood	Day 7	gene4092 (SMAD7)	0.203018	4.26729	2.11805	0.0369012	0.686171	2.08686
RNAseq	Whole Blood	Day 7	gene23061 (TBC1D9B)	0.111325	7.09775	2.12044	0.0369697	0.686171	2.0861
RNAseq	Whole Blood	Day 7	gene53838 (C11orf24)	0.125187	4.4438	2.10681	0.0369923	0.686171	2.08585
RNAseq	Whole Blood	Day 7	gene645811 (CCDC154)	0.286263	2.75354	2.11695	0.0370799	0.686171	2.08488
RNAseq	Whole Blood	Day 7	gene84148 (KAT8)	0.0955165	6.20089	2.11657	0.0370829	0.686171	2.08485
RNAseq	Whole Blood	Day 7	gene5160 (PDHA1)	0.0821037	5.5526	2.09787	0.0371608	0.686171	2.08399
RNAseq	Whole Blood	Day 7	gene11322 (TMC6)	0.127873	8.24197	2.11583	0.0372582	0.686171	2.08292
RNAseq	Whole Blood	Day 7	gene100506054 (RNASEH1-AS1)	-0.26891	1.89056	-2.10626	0.0373259	0.686171	-2.08218
RNAseq	Whole Blood	Day 7	gene4637 (MYL6)	0.0850518	9.39536	2.09464	0.0376609	0.686171	2.07853
RNAseq	Whole Blood	Day 7	gene54849 (DEF8)	0.116967	7.7228	2.09885	0.0377541	0.686171	2.07751
RNAseq	Whole Blood	Day 7	gene254531 (LPCAT4)	0.130982	5.16716	2.09792	0.0377965	0.686171	2.07706
RNAseq	Whole Blood	Day 7	gene37 (ACADVL)	0.138874	7.59138	2.10413	0.0377966	0.686171	2.07705
RNAseq	Whole Blood	Day 7	gene51559 (NT5DC3)	0.376969	2.93366	2.11936	0.0378285	0.686171	2.07671
RNAseq	Whole Blood	Day 7	gene50488 (MINK1)	0.110655	7.92171	2.11204	0.0378302	0.686171	2.07669
RNAseq	Whole Blood	Day 7	gene100861437 (NA)	0.326012	2.52889	2.10743	0.0378561	0.686171	2.07641
RNAseq	Whole Blood	Day 7	gene64745 (METTL17)	0.1499	5.10397	2.10538	0.0378654	0.686171	2.07631
RNAseq	Whole Blood	Day 7	gene152195 (NUDT16P1)	0.336137	2.97231	2.11503	0.0379296	0.686171	2.07562
RNAseq	Whole Blood	Day 7	gene813 (CALU)	0.116182	5.15554	2.09724	0.0380003	0.686171	2.07485
RNAseq	Whole Blood	Day 7	gene28775 (IGLV7-46)	0.666535	1.78414	2.10802	0.0380225	0.686171	2.07461
RNAseq	Whole Blood	Day 7	gene100533970 (P2RX5-TAX1BP3)	0.168585	5.96411	2.1107	0.0380714	0.686171	2.07409
RNAseq	Whole Blood	Day 7	gene339324 (ZNF260)	-0.124653	3.59639	-2.08754	0.0380939	0.686171	-2.07384
RNAseq	Whole Blood	Day 7	gene285489 (DOK7)	0.465344	0.342653	2.09986	0.0381343	0.686171	2.07341
RNAseq	Whole Blood	Day 7	gene25849 (PARM1)	0.372744	1.88935	2.10234	0.0381549	0.686171	2.07319
RNAseq	Whole Blood	Day 28	gene57497 (LRFN2)	0.730131	-0.796259	1.94371	0.0550706	0.686294	1.91832
RNAseq	Whole Blood	Day 28	gene79089 (TMUB2)	0.0751505	6.402	1.93487	0.0550844	0.686294	1.91821
RNAseq	Whole Blood	Day 28	gene4704 (NDUFA9)	0.104554	4.83705	1.93058	0.0551804	0.686636	1.91745
RNAseq	Whole Blood	Day 1	gene5594 (MAPK1)	-0.0633904	8.13273	-1.69749	0.091909	0.687054	-1.68541
RNAseq	Whole Blood	Day 7	gene3136 (HLA-H)	-0.59248	6.84252	-2.12443	0.0383941	0.687092	-2.07062
RNAseq	Whole Blood	Day 7	gene9391 (CIAO1)	0.0605726	6.75736	2.08764	0.0385189	0.687092	2.06929
RNAseq	Whole Blood	Day 7	gene150864 (FAM117B)	-0.17175	5.56907	-2.1048	0.0385844	0.687092	-2.06859
RNAseq	Whole Blood	Day 7	gene79025 (FNDC11)	0.47447	0.000272421	2.08408	0.0386069	0.687092	2.06835
RNAseq	Whole Blood	Day 7	gene54732 (TMED9)	0.110267	6.60666	2.09225	0.038657	0.687092	2.06782
RNAseq	Whole Blood	Day 7	gene54665 (RSBN1)	-0.102365	5.27137	-2.07975	0.0387364	0.687092	-2.06698
RNAseq	Whole Blood	Day 7	gene8237 (USP11)	-0.0884945	6.0351	-2.09039	0.0388472	0.687092	-2.0658
RNAseq	Whole Blood	Day 7	gene8681 (JMJD7-PLA2G4B)	0.14353	5.69263	2.08879	0.038861	0.687092	2.06566
RNAseq	Whole Blood	Day 7	gene5328 (PLAU)	0.482427	0.530067	2.08981	0.0389966	0.687092	2.06422
RNAseq	Whole Blood	Day 7	gene29956 (CERS2)	0.0824843	7.37845	2.09557	0.0390389	0.687092	2.06378
RNAseq	Whole Blood	Day 7	gene90007 (MIDN)	0.0985048	8.3907	2.08275	0.0390729	0.687092	2.06342
RNAseq	Whole Blood	Day 7	gene8239 (USP9X)	-0.0804458	7.84826	-2.08477	0.0390922	0.687092	-2.06322
RNAseq	Whole Blood	Day 7	gene10952 (SEC61B)	0.100968	5.31362	2.07854	0.0391674	0.687092	2.06242
RNAseq	Whole Blood	Day 7	gene28935 (IGKV1-27)	0.635784	2.28263	2.09226	0.0392241	0.687092	2.06183
RNAseq	Whole Blood	Day 7	gene105378775 (NA)	-0.400899	2.39773	-2.09581	0.0392349	0.687092	-2.06171
RNAseq	Whole Blood	Day 1	gene521 (ATP5ME)	0.0895695	5.21301	1.69286	0.0922061	0.6875	1.68387
RNAseq	Whole Blood	Day 1	gene952 (CD38)	0.317372	3.09565	1.69644	0.0922131	0.6875	1.68384
RNAseq	Whole Blood	Day 1	gene8797 (TNFRSF10A)	-0.133478	4.22849	-1.69832	0.0922695	0.6875	-1.68355
RNAseq	Whole Blood	Day 1	gene1793 (DOCK1)	-0.318184	0.255903	-1.69351	0.0922725	0.6875	-1.68353
RNAseq	Whole Blood	Day 1	gene5920 (PLAAT4)	0.153256	6.11521	1.69592	0.0923118	0.6875	1.68333
RNAseq	Whole Blood	Day 28	gene2309 (FOXO3)	-0.163276	7.48594	-1.93943	0.0555409	0.687832	-1.91462
RNAseq	Whole Blood	Day 28	gene55095 (SAMD4B)	0.0875784	6.75305	1.92944	0.0557855	0.687832	1.91271
RNAseq	Whole Blood	Day 28	gene79004 (CUEDC2)	0.0927571	4.97242	1.92775	0.0559501	0.687832	1.91142
RNAseq	Whole Blood	Day 28	gene1890 (TYMP)	0.252622	9.20618	1.933	0.0560285	0.687832	1.91081
RNAseq	Whole Blood	Day 28	gene91319 (DERL3)	0.372771	1.58479	1.92169	0.0560619	0.687832	1.91055
RNAseq	Whole Blood	Day 28	gene5566 (PRKACA)	0.096614	7.9083	1.93245	0.0560639	0.687832	1.91054
RNAseq	Whole Blood	Day 28	gene5806 (PTX3)	0.356512	1.26666	1.92905	0.0561661	0.687832	1.90974
RNAseq	Whole Blood	Day 28	gene89941 (RHOT2)	0.0933438	6.80957	1.92807	0.0561894	0.687832	1.90956
RNAseq	Whole Blood	Day 28	gene723778 (MIR650)	0.667831	2.4919	1.92625	0.0562072	0.687832	1.90943
RNAseq	Whole Blood	Day 28	gene5434 (POLR2E)	0.0872655	6.81216	1.93383	0.0562468	0.687832	1.90912
RNAseq	Whole Blood	Day 28	gene91689 (SMDT1)	-0.355813	3.64104	-1.94828	0.0562496	0.687832	-1.9091
RNAseq	Whole Blood	Day 28	gene105372824 (LOC105372824)	0.44609	0.205902	1.92292	0.0562987	0.687832	1.90872
RNAseq	Whole Blood	Day 28	gene375387 (NRROS)	0.151744	6.1834	1.93615	0.0563241	0.687832	1.90852
RNAseq	Whole Blood	Day 28	gene153830 (RNF145)	-0.0789658	6.93771	-1.92676	0.056331	0.687832	-1.90847
RNAseq	Whole Blood	Day 28	gene127550 (A3GALT2)	-0.702375	-1.16076	-1.92756	0.0563672	0.687832	-1.90819
RNAseq	Whole Blood	Day 28	gene7323 (UBE2D3)	-0.0995759	8.58807	-1.92274	0.0563752	0.687832	-1.90812
RNAseq	Whole Blood	Day 7	gene8318 (CDC45)	0.562703	-0.757053	2.07421	0.0393757	0.688353	2.06024
RNAseq	Whole Blood	Day 1	gene64098 (PARVG)	0.0741893	8.02245	1.69847	0.0925223	0.688478	1.68224
RNAseq	Whole Blood	Day 1	gene23515 (MORC3)	-0.0888501	6.48392	-1.70373	0.0925806	0.688478	-1.68194
RNAseq	Whole Blood	Day 28	gene7461 (CLIP2)	0.19008	5.19326	1.9398	0.0565182	0.688738	1.90702
RNAseq	Whole Blood	Day 7	gene388969 (C2orf68)	0.0794864	6.4671	2.08064	0.0395429	0.690073	2.05849
RNAseq	Whole Blood	Day 1	gene51700 (CYB5R2)	0.749561	-1.26922	1.69643	0.0929764	0.690477	1.6799
RNAseq	Whole Blood	Day 1	gene29767 (TMOD2)	-0.176608	5.57287	-1.70386	0.0930398	0.690477	-1.67958
RNAseq	Whole Blood	Day 1	gene9829 (DNAJC6)	-0.284102	1.48655	-1.69485	0.0930562	0.690477	-1.67949
RNAseq	Whole Blood	Day 28	gene9526 (MPDU1)	0.119994	4.61113	1.92215	0.0567462	0.690677	1.90526
RNAseq	Whole Blood	Day 1	gene55578 (SUPT20H)	-0.0785756	6.5039	-1.69403	0.0932313	0.691265	-1.67859
RNAseq	Whole Blood	Day 1	gene30819 (KCNIP2)	0.266654	1.71001	1.68885	0.0933283	0.691472	1.6781
RNAseq	Whole Blood	Day 1	gene94081 (SFXN1)	-0.10003	4.9187	-1.69067	0.0934064	0.691539	-1.6777
RNAseq	Whole Blood	Day 7	gene1491 (CTH)	-0.473659	-0.0914496	-2.07658	0.0397338	0.691973	-2.05651
RNAseq	Whole Blood	Day 7	gene5324 (PLAG1)	-0.268976	2.16733	-2.08079	0.0398501	0.691973	-2.0553
RNAseq	Whole Blood	Day 7	gene5336 (PLCG2)	0.100996	7.95614	2.08101	0.0398683	0.691973	2.05511
RNAseq	Whole Blood	Day 7	gene2005 (ELK4)	-0.0999331	6.38314	-2.07123	0.0399282	0.691973	-2.05449
RNAseq	Whole Blood	Day 28	gene54816 (ZNF280D)	-0.116052	4.1584	-1.91286	0.0569694	0.69224	-1.90355
RNAseq	Whole Blood	Day 28	gene7371 (UCK2)	0.159868	3.72215	1.92852	0.0570129	0.69224	1.90321
RNAseq	Whole Blood	Day 1	gene23001 (WDFY3)	-0.118402	7.0972	-1.68942	0.0936228	0.692629	-1.67659
RNAseq	Whole Blood	Day 28	gene4839 (NOP2)	0.0841315	5.60708	1.91781	0.0572635	0.692695	1.90129
RNAseq	Whole Blood	Day 28	gene7084 (TK2)	0.184501	5.4146	1.93506	0.0573626	0.692695	1.90054
RNAseq	Whole Blood	Day 28	gene83442 (SH3BGRL3)	0.0995178	9.53442	1.91675	0.0574012	0.692695	1.90024
RNAseq	Whole Blood	Day 28	gene6976 (TRGV3)	-0.49484	1.66086	-1.93697	0.0574251	0.692695	-1.90006
RNAseq	Whole Blood	Day 28	gene55062 (WIPI1)	0.156318	4.75054	1.92523	0.0575055	0.692695	1.89945
RNAseq	Whole Blood	Day 28	gene11163 (NUDT4)	-0.141296	5.27191	-1.91966	0.0575263	0.692695	-1.89929
RNAseq	Whole Blood	Day 28	gene11156 (PTP4A3)	0.264023	4.38245	1.93389	0.0575629	0.692695	1.89901
RNAseq	Whole Blood	Day 28	gene56926 (NCLN)	0.0993728	6.64898	1.92127	0.0576042	0.692695	1.8987
RNAseq	Whole Blood	Day 28	gene7226 (TRPM2)	0.206738	5.30912	1.92102	0.0577353	0.692695	1.8977
RNAseq	Whole Blood	Day 28	gene83871 (RAB34)	0.261339	3.69725	1.92778	0.0577419	0.692695	1.89765
RNAseq	Whole Blood	Day 7	gene125875 (CLDND2)	0.382928	2.99939	2.08804	0.0400916	0.693606	2.0528
RNAseq	Whole Blood	Day 28	gene54549 (SDK2)	-0.414213	3.7523	-1.93082	0.058066	0.693776	-1.8952
RNAseq	Whole Blood	Day 28	gene79056 (PRRG4)	-0.32177	4.70995	-1.92225	0.0581013	0.693776	-1.89493
RNAseq	Whole Blood	Day 28	gene9632 (SEC24C)	0.0559969	7.7564	1.9124	0.0581068	0.693776	1.89489
RNAseq	Whole Blood	Day 28	gene221981 (THSD7A)	-0.631881	-1.10281	-1.90724	0.0581352	0.693776	-1.89468
RNAseq	Whole Blood	Day 28	gene9789 (SPCS2)	0.0845211	5.40233	1.90521	0.0581954	0.693776	1.89422
RNAseq	Whole Blood	Day 28	gene91544 (UBXN11)	0.164977	6.39989	1.91759	0.0583922	0.693776	1.89274
RNAseq	Whole Blood	Day 28	gene9874 (TLK1)	-0.0859947	6.44829	-1.90635	0.0585549	0.693776	-1.89152
RNAseq	Whole Blood	Day 28	gene339366 (ADAMTSL5)	-0.322206	1.42995	-1.91018	0.0586015	0.693776	-1.89117
RNAseq	Whole Blood	Day 28	gene2122 (MECOM)	0.798666	-2.45033	1.90276	0.0586706	0.693776	1.89065
RNAseq	Whole Blood	Day 28	gene6500 (SKP1)	-0.0826648	7.00856	-1.90643	0.0586923	0.693776	-1.89049
RNAseq	Whole Blood	Day 28	gene4076 (CAPRIN1)	-0.0671484	7.49705	-1.90579	0.0587058	0.693776	-1.89039
RNAseq	Whole Blood	Day 28	gene3611 (ILK)	0.0926729	7.3188	1.91706	0.0587283	0.693776	1.89022
RNAseq	Whole Blood	Day 28	gene28933 (IGKV1-33)	0.719861	1.60351	1.90083	0.0587323	0.693776	1.89019
RNAseq	Whole Blood	Day 1	gene28902 (IGKV1D-13)	-1.31639	-0.358841	-1.69558	0.0938712	0.693871	-1.67532
RNAseq	Whole Blood	Day 1	gene27343 (POLL)	-0.20818	5.88838	-1.69797	0.0939292	0.693871	-1.67503
RNAseq	Whole Blood	Day 7	gene81502 (HM13)	0.121843	7.27502	2.08676	0.0402178	0.694589	2.05151
RNAseq	Whole Blood	Day 1	gene150209 (AIFM3)	0.429285	2.58249	1.70256	0.0942331	0.694915	1.67348
RNAseq	Whole Blood	Day 1	gene92675 (DTD1)	0.11045	4.1641	1.68549	0.0942502	0.694915	1.67339
RNAseq	Whole Blood	Day 1	gene4026 (LPP)	0.0986026	6.44227	1.69103	0.0942787	0.694915	1.67325
RNAseq	Whole Blood	Day 1	gene9148 (NEURL1)	0.325066	3.70124	1.6954	0.0944463	0.694983	1.6724
RNAseq	Whole Blood	Day 1	gene5438 (POLR2I)	0.119354	3.44695	1.68205	0.0944603	0.694983	1.67232
RNAseq	Whole Blood	Day 1	gene23288 (IQCE)	0.145425	5.55408	1.69524	0.0945827	0.694983	1.6717
RNAseq	Whole Blood	Day 1	gene55102 (ATG2B)	-0.083633	5.80726	-1.6805	0.0946775	0.694983	-1.67122
RNAseq	Whole Blood	Day 1	gene6628 (SNRPB)	0.0680402	6.58281	1.68255	0.0946954	0.694983	1.67113
RNAseq	Whole Blood	Day 1	gene9246 (UBE2L6)	0.235758	7.27337	1.68649	0.0947063	0.694983	1.67108
RNAseq	Whole Blood	Day 1	gene1487 (CTBP1)	0.0604	7.98641	1.68368	0.0947735	0.694983	1.67074
RNAseq	Whole Blood	Day 7	gene23515 (MORC3)	-0.108624	6.48392	-2.08604	0.0403963	0.695293	-2.04967
RNAseq	Whole Blood	Day 7	gene567 (B2M)	-0.123306	11.9665	-2.07955	0.0404996	0.695293	-2.04862
RNAseq	Whole Blood	Day 7	gene85388 (SNORD14B)	-0.428535	-0.585021	-2.05766	0.0405647	0.695293	-2.04795
RNAseq	Whole Blood	Day 7	gene8985 (PLOD3)	0.10943	5.62262	2.07154	0.0406028	0.695293	2.04756
RNAseq	Whole Blood	Day 7	gene10628 (TXNIP)	-0.152972	12.0298	-2.07389	0.0407575	0.695293	-2.04599
RNAseq	Whole Blood	Day 7	gene102724814 (LOC102724814)	0.174229	4.44968	2.0647	0.0408103	0.695293	2.04545
RNAseq	Whole Blood	Day 7	gene5026 (P2RX5)	0.339056	5.42745	2.08881	0.0408146	0.695293	2.04541
RNAseq	Whole Blood	Day 7	gene10948 (STARD3)	0.0753518	6.58727	2.06874	0.0408489	0.695293	2.04506
RNAseq	Whole Blood	Day 7	gene1819 (DRG2)	0.0865387	4.87237	2.05742	0.0408935	0.695293	2.04461
RNAseq	Whole Blood	Day 7	gene4722 (NDUFS3)	0.109028	4.57174	2.05568	0.0411456	0.695293	2.04206
RNAseq	Whole Blood	Day 7	gene84067 (FAM160A2)	0.117677	5.8455	2.06788	0.0411693	0.695293	2.04182
RNAseq	Whole Blood	Day 7	gene27037 (TRMT2A)	0.103076	5.5913	2.05645	0.0415246	0.695293	2.03825
RNAseq	Whole Blood	Day 7	gene9907 (AP5Z1)	0.0885415	6.57867	2.05876	0.0415708	0.695293	2.03779
RNAseq	Whole Blood	Day 7	gene114793 (FMNL2)	0.39539	2.50617	2.0641	0.0415889	0.695293	2.03761
RNAseq	Whole Blood	Day 7	gene130271 (PLEKHH2)	-0.729776	-0.446893	-2.06855	0.0416141	0.695293	-2.03736
RNAseq	Whole Blood	Day 7	gene256643 (BCLAF3)	0.194184	4.53877	2.07278	0.0416235	0.695293	2.03727
RNAseq	Whole Blood	Day 7	gene55215 (FANCI)	0.169198	3.18161	2.05469	0.0417081	0.695293	2.03642
RNAseq	Whole Blood	Day 7	gene79738 (BBS10)	0.167963	3.20315	2.04994	0.0417464	0.695293	2.03604
RNAseq	Whole Blood	Day 7	gene401399 (PRRT4)	0.565726	-0.0730653	2.05639	0.0418859	0.695293	2.03465
RNAseq	Whole Blood	Day 7	gene81839 (VANGL1)	0.215009	2.74667	2.0568	0.0419103	0.695293	2.03441
RNAseq	Whole Blood	Day 7	gene23026 (MYO16)	-0.951178	-0.899286	-2.06796	0.0419542	0.695293	-2.03397
RNAseq	Whole Blood	Day 7	gene9467 (SH3BP5)	0.123548	6.96684	2.06091	0.0420175	0.695293	2.03335
RNAseq	Whole Blood	Day 7	gene92715 (DPH7)	0.122004	4.5656	2.05298	0.0420863	0.695293	2.03267
RNAseq	Whole Blood	Day 7	gene64710 (NUCKS1)	-0.0888584	7.01124	-2.04827	0.0421072	0.695293	-2.03246
RNAseq	Whole Blood	Day 7	gene23048 (FNBP1)	-0.0556899	8.67417	-2.04772	0.0421987	0.695293	-2.03156
RNAseq	Whole Blood	Day 7	gene137872 (ADHFE1)	0.248497	3.34551	2.06115	0.0422381	0.695293	2.03117
RNAseq	Whole Blood	Day 7	gene28822 (IGLV1-47)	0.550605	3.1973	2.05239	0.0422573	0.695293	2.03098
RNAseq	Whole Blood	Day 7	gene101928603 (ARMH2)	0.371263	0.965265	2.05095	0.0422616	0.695293	2.03094
RNAseq	Whole Blood	Day 7	gene9937 (DCLRE1A)	0.166926	2.98863	2.05061	0.0423389	0.695293	2.03017
RNAseq	Whole Blood	Day 7	gene7852 (CXCR4)	-0.171485	8.3694	-2.04833	0.0423928	0.695293	-2.02964
RNAseq	Whole Blood	Day 7	gene836 (CASP3)	0.158592	5.27863	2.05896	0.0424103	0.695293	2.02947
RNAseq	Whole Blood	Day 1	gene23558 (WBP2)	-0.072952	8.59911	-1.68307	0.095042	0.695411	-1.66938
RNAseq	Whole Blood	Day 1	gene5045 (FURIN)	-0.0906192	8.45251	-1.68611	0.0951019	0.695411	-1.66908
RNAseq	Whole Blood	Day 1	gene7305 (TYROBP)	0.0709967	8.85526	1.68312	0.0952362	0.695411	1.6684
RNAseq	Whole Blood	Day 1	gene27068 (PPA2)	0.123525	4.00875	1.68019	0.0952868	0.695411	1.66815
RNAseq	Whole Blood	Day 1	gene26519 (TIMM10)	0.206634	3.35319	1.68395	0.0952941	0.695411	1.66811
RNAseq	Whole Blood	Day 1	gene79595 (SAP130)	-0.081053	5.96634	-1.68043	0.0953164	0.695411	-1.668
RNAseq	Whole Blood	Day 1	gene8085 (KMT2D)	-0.0868112	9.23786	-1.67769	0.0953264	0.695411	-1.66795
RNAseq	Whole Blood	Day 1	gene9896 (FIG4)	0.0933626	5.03591	1.68253	0.0954395	0.695411	1.66738
RNAseq	Whole Blood	Day 1	gene2651 (GCNT2)	0.254366	3.22799	1.69172	0.0954568	0.695411	1.66729
RNAseq	Whole Blood	Day 1	gene54059 (YBEY)	-0.248128	3.12275	-1.6913	0.0956188	0.695685	-1.66648
RNAseq	Whole Blood	Day 1	gene814 (CAMK4)	-0.199196	4.36357	-1.68484	0.0956808	0.695685	-1.66616
RNAseq	Whole Blood	Day 1	gene3097 (HIVEP2)	-0.124796	7.2524	-1.67965	0.0957026	0.695685	-1.66605
RNAseq	Whole Blood	Day 28	gene29087 (THYN1)	-0.0943628	4.75721	-1.90448	0.0590463	0.695943	-1.88785
RNAseq	Whole Blood	Day 28	gene643180 (CCT6P3)	-0.325386	2.52178	-1.91764	0.059099	0.695943	-1.88746
RNAseq	Whole Blood	Day 28	gene10232 (MSLN)	-1.11816	-2.33397	-1.91232	0.0591243	0.695943	-1.88727
RNAseq	Whole Blood	Day 1	gene84191 (CIAO2A)	0.0832708	4.84594	1.67507	0.0958475	0.696045	1.66533
RNAseq	Whole Blood	Day 1	gene112942 (CFAP36)	-0.127607	3.88302	-1.67478	0.0959287	0.696045	-1.66492
RNAseq	Whole Blood	Day 1	gene9922 (IQSEC1)	-0.068415	9.05877	-1.67762	0.0959663	0.696045	-1.66473
RNAseq	Whole Blood	Day 1	gene3628 (INPP1)	0.146359	3.53634	1.67875	0.0962295	0.696045	1.66341
RNAseq	Whole Blood	Day 1	gene3419 (IDH3A)	0.0973361	5.07541	1.67462	0.0963599	0.696045	1.66276
RNAseq	Whole Blood	Day 1	gene387 (RHOA)	0.0549889	9.48317	1.68064	0.0965108	0.696045	1.66201
RNAseq	Whole Blood	Day 1	gene91612 (CHURC1)	-0.209694	6.44872	-1.69056	0.0965229	0.696045	-1.66195
RNAseq	Whole Blood	Day 1	gene91419 (ATP23)	-0.321218	0.836822	-1.67681	0.0965277	0.696045	-1.66193
RNAseq	Whole Blood	Day 1	gene8897 (MTMR3)	-0.0585976	8.19946	-1.67359	0.0965447	0.696045	-1.66184
RNAseq	Whole Blood	Day 1	gene36 (ACADSB)	-0.0893647	4.64502	-1.67173	0.0965921	0.696045	-1.6616
RNAseq	Whole Blood	Day 1	gene28921 (IGKV2-28)	0.516987	2.29409	1.66856	0.0966079	0.696045	1.66153
RNAseq	Whole Blood	Day 1	gene4522 (MTHFD1)	0.115739	4.923	1.67328	0.0966552	0.696045	1.66129
RNAseq	Whole Blood	Day 1	gene54103 (GSAP)	0.132937	5.57047	1.67792	0.0966555	0.696045	1.66129
RNAseq	Whole Blood	Day 1	gene3159 (HMGA1)	-0.088175	7.01814	-1.67361	0.0967848	0.696367	-1.66064
RNAseq	Whole Blood	Day 1	gene118788 (PIK3AP1)	0.128235	7.92638	1.67595	0.0968393	0.696367	1.66037
RNAseq	Whole Blood	Day 7	gene8525 (DGKZ)	0.084752	8.77069	2.05163	0.0426341	0.697509	2.02728
RNAseq	Whole Blood	Day 7	gene28680 (TRAV8-6)	-0.335734	1.91787	-2.05564	0.0426847	0.697509	-2.02678
RNAseq	Whole Blood	Day 28	gene57704 (GBA2)	0.097207	6.68709	1.91009	0.0593304	0.69755	1.88574
RNAseq	Whole Blood	Day 1	gene8428 (STK24)	-0.0686068	7.52749	-1.67921	0.0971054	0.69778	-1.65905
RNAseq	Whole Blood	Day 1	gene2634 (GBP2)	0.222916	8.79033	1.67418	0.0972035	0.697939	1.65856
RNAseq	Whole Blood	Day 1	gene9466 (IL27RA)	0.0813847	6.81998	1.67137	0.0973791	0.697939	1.65769
RNAseq	Whole Blood	Day 1	gene7386 (UQCRFS1)	0.0875024	5.1349	1.66759	0.0974077	0.697939	1.65755
RNAseq	Whole Blood	Day 1	gene84246 (MED10)	0.0820988	4.36473	1.6646	0.0974355	0.697939	1.65742
RNAseq	Whole Blood	Day 1	gene55002 (TMCO3)	-0.102943	5.61318	-1.67241	0.0974759	0.697939	-1.65722
RNAseq	Whole Blood	Day 1	gene200772 (LOC200772)	0.463578	4.01466	1.67859	0.0978213	0.698407	1.65551
RNAseq	Whole Blood	Day 1	gene5578 (PRKCA)	-0.16052	6.093	-1.67626	0.0978786	0.698407	-1.65523
RNAseq	Whole Blood	Day 1	gene10477 (UBE2E3)	0.111823	4.95276	1.67455	0.0979003	0.698407	1.65512
RNAseq	Whole Blood	Day 1	gene91039 (DPP9)	0.0672127	6.61574	1.6692	0.0979319	0.698407	1.65496
RNAseq	Whole Blood	Day 1	gene285852 (TREML4)	-2.1829	-0.687762	-1.68562	0.0980202	0.698407	-1.65453
RNAseq	Whole Blood	Day 1	gene10125 (RASGRP1)	-0.0967704	6.4383	-1.66696	0.0980616	0.698407	-1.65432
RNAseq	Whole Blood	Day 1	gene6792 (CDKL5)	-0.178504	2.55265	-1.66114	0.0980881	0.698407	-1.65419
RNAseq	Whole Blood	Day 1	gene115201 (ATG4A)	0.0933492	3.58732	1.65998	0.0981807	0.698407	1.65374
RNAseq	Whole Blood	Day 1	gene396 (ARHGDIA)	0.0605879	8.71953	1.66741	0.0981835	0.698407	1.65372
RNAseq	Whole Blood	Day 1	gene390927 (ZNF793)	-0.207358	2.32574	-1.6629	0.0982385	0.698407	-1.65345
RNAseq	Whole Blood	Day 1	gene10097 (ACTR2)	0.0666036	9.26859	1.66885	0.0983794	0.698912	1.65276
RNAseq	Whole Blood	Day 28	gene3048 (HBG2)	-1.31958	-0.0187008	-1.91981	0.0596035	0.699118	-1.88372
RNAseq	Whole Blood	Day 28	gene642475 (MROH6)	0.293596	2.47446	1.90671	0.0596901	0.699118	1.88308
RNAseq	Whole Blood	Day 28	gene25902 (MTHFD1L)	0.224698	2.32388	1.8987	0.0597589	0.699118	1.88257
RNAseq	Whole Blood	Day 28	gene50626 (CYHR1)	0.0860706	6.16717	1.89759	0.0597966	0.699118	1.88229
RNAseq	Whole Blood	Day 28	gene147646 (C19orf84)	0.740557	-1.77945	1.89675	0.0598689	0.699118	1.88176
RNAseq	Whole Blood	Day 28	gene7204 (TRIO)	0.166329	5.88894	1.90752	0.0599342	0.699118	1.88128
RNAseq	Whole Blood	Day 28	gene165186 (TOGARAM2)	0.284015	2.81243	1.90558	0.0600721	0.699118	1.88026
RNAseq	Whole Blood	Day 28	gene22882 (ZHX2)	-0.0901806	6.1262	-1.89892	0.0602294	0.699118	-1.87911
RNAseq	Whole Blood	Day 28	gene84441 (MAML2)	-0.120801	6.25887	-1.89656	0.0602562	0.699118	-1.87891
RNAseq	Whole Blood	Day 28	gene55502 (HES6)	0.309541	1.19572	1.89856	0.060259	0.699118	1.87889
RNAseq	Whole Blood	Day 28	gene29985 (SLC39A3)	0.125246	4.51392	1.89945	0.0602728	0.699118	1.87879
RNAseq	Whole Blood	Day 28	gene30817 (ADGRE2)	0.309332	8.2251	1.91481	0.0604102	0.699118	1.87779
RNAseq	Whole Blood	Day 28	gene9782 (MATR3)	-0.0551158	7.83841	-1.88726	0.0604856	0.699118	-1.87724
RNAseq	Whole Blood	Day 28	gene27315 (PGAP2)	0.122054	3.79926	1.88839	0.0605428	0.699118	1.87682
RNAseq	Whole Blood	Day 28	gene100093631 (GTF2IP4)	-0.167952	5.04557	-1.90236	0.0606673	0.699118	-1.87591
RNAseq	Whole Blood	Day 28	gene8634 (RTCA)	0.0782026	4.84299	1.8848	0.0607432	0.699118	1.87536
RNAseq	Whole Blood	Day 28	gene6222 (RPS18)	-0.199358	9.54127	-1.90026	0.0608606	0.699118	-1.87451
RNAseq	Whole Blood	Day 28	gene55968 (NSFL1C)	0.130132	6.91424	1.90569	0.0610986	0.699118	1.87278
RNAseq	Whole Blood	Day 28	gene113451 (AZIN2)	-0.256116	1.59351	-1.88784	0.0611617	0.699118	-1.87232
RNAseq	Whole Blood	Day 28	gene6603 (SMARCD2)	0.056981	7.1218	1.89448	0.0612184	0.699118	1.87192
RNAseq	Whole Blood	Day 28	gene435 (ASL)	0.139184	4.50107	1.89424	0.0613374	0.699118	1.87106
RNAseq	Whole Blood	Day 28	gene823 (CAPN1)	0.0860031	7.80228	1.89954	0.0614574	0.699118	1.87019
RNAseq	Whole Blood	Day 28	gene79647 (AKIRIN1)	-0.0756547	6.87107	-1.88717	0.0615067	0.699118	-1.86984
RNAseq	Whole Blood	Day 28	gene79612 (NAA16)	-0.124263	4.70768	-1.88808	0.0616482	0.699118	-1.86882
RNAseq	Whole Blood	Day 28	gene79689 (STEAP4)	0.172529	7.61418	1.88905	0.0618195	0.699118	1.86759
RNAseq	Whole Blood	Day 28	gene57630 (SH3RF1)	0.341682	2.27185	1.88722	0.0620272	0.699118	1.8661
RNAseq	Whole Blood	Day 28	gene51338 (MS4A4A)	0.399413	1.71496	1.89019	0.062038	0.699118	1.86602
RNAseq	Whole Blood	Day 28	gene101928728 (LOC101928728)	0.419044	-0.286156	1.87342	0.0621303	0.699118	1.86536
RNAseq	Whole Blood	Day 28	gene8711 (TNK1)	-0.296119	1.72598	-1.88193	0.0622125	0.699118	-1.86478
RNAseq	Whole Blood	Day 28	gene100216546 (LINC01004)	0.180952	4.1372	1.87489	0.0622555	0.699118	1.86447
RNAseq	Whole Blood	Day 28	gene51651 (PTRH2)	0.132081	3.59907	1.87649	0.0622999	0.699118	1.86416
RNAseq	Whole Blood	Day 28	gene55771 (PRR11)	0.181977	3.70647	1.8801	0.0624455	0.699118	1.86312
RNAseq	Whole Blood	Day 28	gene9489 (PGS1)	0.109538	6.29382	1.87846	0.0625055	0.699118	1.86269
RNAseq	Whole Blood	Day 28	gene51379 (CRLF3)	-0.0643733	7.1432	-1.87675	0.0627173	0.699118	-1.86119
RNAseq	Whole Blood	Day 28	gene10954 (PDIA5)	0.256538	2.81163	1.88201	0.0627208	0.699118	1.86117
RNAseq	Whole Blood	Day 28	gene9452 (ITM2A)	-0.214939	5.22275	-1.89156	0.0631106	0.699118	-1.85841
RNAseq	Whole Blood	Day 28	gene9146 (HGS)	0.0743928	7.29378	1.87577	0.0631398	0.699118	1.85821
RNAseq	Whole Blood	Day 28	gene3476 (IGBP1)	-0.10211	6.13095	-1.88386	0.0631475	0.699118	-1.85815
RNAseq	Whole Blood	Day 28	gene374899 (ZNF829)	-0.167676	2.22262	-1.86637	0.063279	0.699118	-1.85723
RNAseq	Whole Blood	Day 28	gene51696 (HECA)	-0.0850297	7.75393	-1.87364	0.0634291	0.699118	-1.85617
RNAseq	Whole Blood	Day 28	gene54976 (C20orf27)	0.30512	5.47119	1.89001	0.0634305	0.699118	1.85616
RNAseq	Whole Blood	Day 28	gene57472 (CNOT6)	-0.0882749	5.62193	-1.87288	0.063437	0.699118	-1.85612
RNAseq	Whole Blood	Day 28	gene50484 (RRM2B)	-0.113645	5.26831	-1.86685	0.0637225	0.699118	-1.85412
RNAseq	Whole Blood	Day 28	gene3550 (IK)	-0.0625997	7.79542	-1.86737	0.063764	0.699118	-1.85383
RNAseq	Whole Blood	Day 28	gene121456 (SLC9A7P1)	0.297878	2.86908	1.87724	0.0638007	0.699118	1.85357
RNAseq	Whole Blood	Day 28	gene54543 (TOMM7)	-0.152582	6.98966	-1.87547	0.0638317	0.699118	-1.85335
RNAseq	Whole Blood	Day 28	gene8573 (CASK)	-0.129649	4.32657	-1.86771	0.063863	0.699118	-1.85314
RNAseq	Whole Blood	Day 28	gene28940 (IGKV1-12)	0.613788	2.53134	1.86467	0.0638702	0.699118	1.85309
RNAseq	Whole Blood	Day 28	gene401320 (GARS-DT)	0.167754	4.99203	1.8752	0.0639495	0.699118	1.85253
RNAseq	Whole Blood	Day 28	gene58513 (EPS15L1)	0.0767202	6.71454	1.87213	0.0639762	0.699118	1.85235
RNAseq	Whole Blood	Day 28	gene6188 (RPS3)	-0.106009	10.0599	-1.86785	0.0640677	0.699118	-1.85171
RNAseq	Whole Blood	Day 28	gene1102 (RCBTB2)	0.114405	5.83906	1.86779	0.0642188	0.699118	1.85066
RNAseq	Whole Blood	Day 28	gene23464 (GCAT)	-0.605438	1.09582	-1.88646	0.0642397	0.699118	-1.85051
RNAseq	Whole Blood	Day 28	gene6433 (SFSWAP)	0.0671375	6.47655	1.86439	0.0642556	0.699118	1.8504
RNAseq	Whole Blood	Day 28	gene2879 (GPX4)	0.107392	7.19409	1.8778	0.0642901	0.699118	1.85016
RNAseq	Whole Blood	Day 28	gene10105 (PPIF)	0.164232	6.32894	1.87791	0.064556	0.699118	1.84832
RNAseq	Whole Blood	Day 28	gene5217 (PFN2)	-0.337212	1.47866	-1.87079	0.0646933	0.699118	-1.84737
RNAseq	Whole Blood	Day 28	gene55687 (TRMU)	0.107192	4.41963	1.85976	0.0647249	0.699118	1.84715
RNAseq	Whole Blood	Day 28	gene414328 (IDNK)	0.142382	2.96774	1.85746	0.0647488	0.699118	1.84699
RNAseq	Whole Blood	Day 28	gene440574 (MICOS10)	-0.116151	4.64399	-1.86192	0.0648245	0.699118	-1.84647
RNAseq	Whole Blood	Day 28	gene441733 (PRKXP1)	-0.727684	4.78536	-1.88648	0.0648389	0.699118	-1.84637
RNAseq	Whole Blood	Day 28	gene1727 (CYB5R3)	0.10702	7.31853	1.86935	0.0648594	0.699118	1.84623
RNAseq	Whole Blood	Day 28	gene50 (ACO2)	0.0762484	6.7388	1.86167	0.064864	0.699118	1.84619
RNAseq	Whole Blood	Day 28	gene7178 (TPT1)	-0.116711	11.54	-1.86335	0.0648716	0.699118	-1.84614
RNAseq	Whole Blood	Day 28	gene55633 (TBC1D22B)	-0.14485	4.78107	-1.86765	0.0649567	0.699118	-1.84556
RNAseq	Whole Blood	Day 28	gene100289279 (CNTNAP3C)	-0.612383	0.805325	-1.86557	0.065066	0.699118	-1.8448
RNAseq	Whole Blood	Day 28	gene125061 (AFMID)	0.235606	2.58126	1.86534	0.0651389	0.699118	1.8443
RNAseq	Whole Blood	Day 28	gene5526 (PPP2R5B)	-0.154079	5.05157	-1.86845	0.0651784	0.699118	-1.84403
RNAseq	Whole Blood	Day 28	gene567 (B2M)	-0.1109	11.9665	-1.86705	0.065233	0.699118	-1.84366
RNAseq	Whole Blood	Day 28	gene1282 (COL4A1)	0.778459	-1.5211	1.85672	0.0653003	0.699118	1.8432
RNAseq	Whole Blood	Day 28	gene57683 (ZDBF2)	-0.193588	2.36447	-1.85566	0.0653502	0.699118	-1.84286
RNAseq	Whole Blood	Day 28	gene151306 (GPBAR1)	0.252383	5.0392	1.86716	0.0653738	0.699118	1.84269
RNAseq	Whole Blood	Day 28	gene10929 (SRSF8)	-0.0982416	6.06661	-1.86107	0.0653938	0.699118	-1.84256
RNAseq	Whole Blood	Day 28	gene157 (GRK3)	0.147414	6.63294	1.86563	0.0655669	0.699118	1.84137
RNAseq	Whole Blood	Day 28	gene9784 (SNX17)	0.0920298	6.96508	1.85807	0.0655849	0.699118	1.84125
RNAseq	Whole Blood	Day 28	gene5529 (PPP2R5E)	-0.0795903	5.4123	-1.85081	0.0655983	0.699118	-1.84116
RNAseq	Whole Blood	Day 28	gene5216 (PFN1)	0.0762188	10.4552	1.85134	0.065794	0.699118	1.83982
RNAseq	Whole Blood	Day 28	gene2353 (FOS)	-0.209474	6.92668	-1.85965	0.0658512	0.699118	-1.83944
RNAseq	Whole Blood	Day 28	gene642852 (LINC00205)	-0.166807	4.15519	-1.85858	0.0659923	0.699118	-1.83848
RNAseq	Whole Blood	Day 28	gene54757 (FAM20A)	0.651408	-0.398164	1.85544	0.0662752	0.699118	1.83656
RNAseq	Whole Blood	Day 28	gene3646 (EIF3E)	-0.116295	7.92353	-1.85228	0.0662817	0.699118	-1.83651
RNAseq	Whole Blood	Day 28	gene1072 (CFL1)	0.07008	9.96711	1.85589	0.0663077	0.699118	1.83634
RNAseq	Whole Blood	Day 28	gene6903 (TBCC)	0.0697366	5.53599	1.8477	0.0664938	0.699118	1.83508
RNAseq	Whole Blood	Day 28	gene90990 (KIFC2)	0.150489	5.28805	1.85176	0.066646	0.699118	1.83405
RNAseq	Whole Blood	Day 28	gene28896 (IGKV1D-33)	0.822675	-0.787883	1.84448	0.0666736	0.699118	1.83387
RNAseq	Whole Blood	Day 28	gene23209 (MLC1)	0.353822	4.63459	1.86487	0.0667233	0.699118	1.83353
RNAseq	Whole Blood	Day 28	gene253260 (RICTOR)	-0.129435	6.94557	-1.85347	0.0667886	0.699118	-1.83309
RNAseq	Whole Blood	Day 28	gene3801 (KIFC3)	0.301219	3.72373	1.86509	0.0668703	0.699118	1.83254
RNAseq	Whole Blood	Day 28	gene734 (OSGIN2)	-0.14867	5.17199	-1.85489	0.0669485	0.699118	-1.83202
RNAseq	Whole Blood	Day 28	gene64979 (MRPL36)	0.122921	3.20705	1.83974	0.0671289	0.699118	1.83081
RNAseq	Whole Blood	Day 28	gene51279 (C1RL)	0.107839	6.80135	1.85399	0.0672419	0.699118	1.83005
RNAseq	Whole Blood	Day 28	gene55196 (RESF1)	-0.115048	9.62358	-1.84784	0.0672917	0.699118	-1.82972
RNAseq	Whole Blood	Day 28	gene5295 (PIK3R1)	-0.101558	7.44621	-1.84608	0.0672967	0.699118	-1.82969
RNAseq	Whole Blood	Day 28	gene79047 (KCTD15)	0.220041	4.01431	1.85597	0.0673235	0.699118	1.82951
RNAseq	Whole Blood	Day 28	gene25949 (SYF2)	-0.0672706	6.80406	-1.83868	0.0673295	0.699118	-1.82947
RNAseq	Whole Blood	Day 28	gene7378 (UPP1)	0.108477	5.46175	1.84419	0.0674405	0.699118	1.82873
RNAseq	Whole Blood	Day 28	gene105373468 (NA)	-0.262877	1.76183	-1.84607	0.0675366	0.699118	-1.82809
RNAseq	Whole Blood	Day 28	gene7046 (TGFBR1)	-0.106752	6.38796	-1.84696	0.067587	0.699118	-1.82775
RNAseq	Whole Blood	Day 28	gene79629 (OCEL1)	0.130981	4.31008	1.84298	0.0676944	0.699118	1.82704
RNAseq	Whole Blood	Day 28	gene3983 (ABLIM1)	-0.153886	7.62963	-1.85516	0.06771	0.699118	-1.82693
RNAseq	Whole Blood	Day 28	gene400720 (ZNF772)	0.281498	2.52176	1.8507	0.0677218	0.699118	1.82685
RNAseq	Whole Blood	Day 28	gene27339 (PRPF19)	0.0787538	6.48233	1.83815	0.0677447	0.699118	1.8267
RNAseq	Whole Blood	Day 28	gene28908 (IGKV4-1)	0.485238	4.58819	1.83974	0.0678302	0.699118	1.82613
RNAseq	Whole Blood	Day 28	gene6037 (RNASE3)	0.844526	1.34138	1.86224	0.0678548	0.699118	1.82597
RNAseq	Whole Blood	Day 28	gene100129617 (LOC100129617)	0.407428	-0.0464953	1.83437	0.0678861	0.699118	1.82576
RNAseq	Whole Blood	Day 28	gene37 (ACADVL)	0.122134	7.59138	1.84415	0.0680014	0.699118	1.825
RNAseq	Whole Blood	Day 28	gene6935 (ZEB1)	-0.106872	5.33956	-1.84052	0.0680448	0.699118	-1.82471
RNAseq	Whole Blood	Day 28	gene3838 (KPNA2)	0.139929	4.333	1.83822	0.0682306	0.699118	1.82348
RNAseq	Whole Blood	Day 28	gene100271849 (MEF2B)	0.157592	4.12105	1.84364	0.0682583	0.699118	1.8233
RNAseq	Whole Blood	Day 28	gene85462 (FHDC1)	-0.268197	2.9215	-1.84674	0.0683019	0.699118	-1.82301
RNAseq	Whole Blood	Day 28	gene92070 (CTBP1-DT)	0.145442	4.05831	1.8441	0.06832	0.699118	1.82289
RNAseq	Whole Blood	Day 28	gene57599 (WDR48)	-0.0663238	5.95014	-1.8336	0.0683218	0.699118	-1.82288
RNAseq	Whole Blood	Day 28	gene9086 (EIF1AY)	-0.136469	0.217498	-1.87375	0.0684093	0.699118	-1.8223
RNAseq	Whole Blood	Day 28	gene4054 (LTBP3)	-0.189377	6.96171	-1.85127	0.0684868	0.699118	-1.82179
RNAseq	Whole Blood	Day 28	gene2193 (FARSA)	0.0839303	5.63308	1.83399	0.0685445	0.699118	1.82141
RNAseq	Whole Blood	Day 28	gene28796 (IGLV3-21)	0.910308	3.45274	1.83178	0.068617	0.699118	1.82093
RNAseq	Whole Blood	Day 28	gene54861 (SNRK)	-0.0827459	7.66481	-1.8387	0.0686514	0.699118	-1.82071
RNAseq	Whole Blood	Day 28	gene9907 (AP5Z1)	0.0795743	6.57867	1.83589	0.0686736	0.699118	1.82056
RNAseq	Whole Blood	Day 28	gene3663 (IRF5)	0.166357	6.22688	1.8435	0.0686835	0.699118	1.8205
RNAseq	Whole Blood	Day 28	gene26017 (FAM32A)	0.0625236	6.7824	1.83477	0.0687037	0.699118	1.82036
RNAseq	Whole Blood	Day 28	gene8881 (CDC16)	-0.130139	5.48251	-1.8427	0.0688086	0.699118	-1.81967
RNAseq	Whole Blood	Day 28	gene152195 (NUDT16P1)	0.292951	2.97231	1.8479	0.0688127	0.699118	1.81965
RNAseq	Whole Blood	Day 28	gene23509 (POFUT1)	0.119079	5.44178	1.84369	0.0688184	0.699118	1.81961
RNAseq	Whole Blood	Day 28	gene59342 (SCPEP1)	0.176261	6.81182	1.84598	0.0689067	0.699118	1.81903
RNAseq	Whole Blood	Day 28	gene957 (ENTPD5)	-0.164014	3.83143	-1.8389	0.0689184	0.699118	-1.81895
RNAseq	Whole Blood	Day 28	gene23158 (TBC1D9)	-0.192471	5.75702	-1.84608	0.0689307	0.699118	-1.81887
RNAseq	Whole Blood	Day 28	gene28385 (IGHV6-1)	0.593677	0.291541	1.82905	0.0689776	0.699118	1.81857
RNAseq	Whole Blood	Day 28	gene9935 (MAFB)	0.247475	6.34088	1.84	0.0690273	0.699118	1.81824
RNAseq	Whole Blood	Day 28	gene51760 (SYT17)	0.378966	0.940265	1.83462	0.0691277	0.699118	1.81758
RNAseq	Whole Blood	Day 28	gene8985 (PLOD3)	0.0973656	5.62262	1.83436	0.0692168	0.699118	1.817
RNAseq	Whole Blood	Day 28	gene3280 (HES1)	0.427138	1.17379	1.83524	0.0692694	0.699118	1.81666
RNAseq	Whole Blood	Day 28	gene10044 (SH2D3C)	0.0981656	7.69984	1.83883	0.0694739	0.699118	1.81533
RNAseq	Whole Blood	Day 28	gene5315 (PKM)	0.108208	9.44237	1.83668	0.0695113	0.699118	1.81508
RNAseq	Whole Blood	Day 28	gene1266 (CNN3)	-0.329397	0.876154	-1.82898	0.0695635	0.699118	-1.81474
RNAseq	Whole Blood	Day 28	gene147011 (PROCA1)	0.200801	2.90546	1.83059	0.069677	0.699118	1.814
RNAseq	Whole Blood	Day 28	gene84910 (TMEM87B)	-0.116264	5.06485	-1.83363	0.0697068	0.699118	-1.81381
RNAseq	Whole Blood	Day 28	gene153090 (DAB2IP)	0.617127	0.846203	1.84064	0.069708	0.699118	1.8138
RNAseq	Whole Blood	Day 28	gene100130476 (WAKMAR2)	-0.261333	1.17637	-1.8236	0.0697478	0.699118	-1.81354
RNAseq	Whole Blood	Day 28	gene4008 (LMO7)	-0.213294	4.04754	-1.8409	0.06977	0.699118	-1.8134
RNAseq	Whole Blood	Day 28	gene84067 (FAM160A2)	0.104983	5.8455	1.83182	0.0698171	0.699118	1.8131
RNAseq	Whole Blood	Day 28	gene23080 (AVL9)	-0.0633477	6.14118	-1.82293	0.0700056	0.699118	-1.81187
RNAseq	Whole Blood	Day 28	gene27333 (GOLIM4)	0.167344	3.93263	1.83006	0.0701008	0.699118	1.81126
RNAseq	Whole Blood	Day 28	gene55863 (TMEM126B)	-0.135221	3.56767	-1.82038	0.0701092	0.699118	-1.8112
RNAseq	Whole Blood	Day 28	gene23511 (NUP188)	0.0779108	6.21906	1.82655	0.0701212	0.699118	1.81113
RNAseq	Whole Blood	Day 28	gene5934 (RBL2)	-0.0848228	8.46786	-1.83183	0.0701764	0.699118	-1.81077
RNAseq	Whole Blood	Day 28	gene64840 (PORCN)	0.100205	3.67613	1.82013	0.0702056	0.699118	1.81058
RNAseq	Whole Blood	Day 28	gene10066 (SCAMP2)	0.0635422	7.49908	1.83016	0.0702287	0.699118	1.81043
RNAseq	Whole Blood	Day 28	gene28791 (IGLV3-27)	0.806827	-0.36965	1.82355	0.0703668	0.699118	1.80954
RNAseq	Whole Blood	Day 28	gene10000 (AKT3)	-0.143913	3.26036	-1.82079	0.0703825	0.699118	-1.80944
RNAseq	Whole Blood	Day 28	gene64778 (FNDC3B)	0.130415	6.52665	1.8263	0.0704098	0.699118	1.80927
RNAseq	Whole Blood	Day 28	gene648 (BMI1)	-0.102102	4.9418	-1.82071	0.0704513	0.699118	-1.809
RNAseq	Whole Blood	Day 28	gene51131 (PHF11)	-0.154742	5.75033	-1.83184	0.0704657	0.699118	-1.80891
RNAseq	Whole Blood	Day 28	gene23541 (SEC14L2)	-0.375937	0.61128	-1.82246	0.0706807	0.699118	-1.80752
RNAseq	Whole Blood	Day 28	gene146880 (ARHGAP27P1)	0.114844	6.73068	1.82131	0.0707725	0.699118	1.80693
RNAseq	Whole Blood	Day 28	gene89797 (NAV2)	-0.495825	-0.259245	-1.81954	0.07082	0.699118	-1.80663
RNAseq	Whole Blood	Day 28	gene51593 (SRRT)	0.0696038	7.21228	1.8182	0.0708915	0.699118	1.80617
RNAseq	Whole Blood	Day 28	gene8692 (HYAL2)	0.162517	3.54785	1.8224	0.0708936	0.699118	1.80616
RNAseq	Whole Blood	Day 28	gene105372267 (LINC01862)	0.59967	-0.478673	1.82309	0.0709873	0.699118	1.80556
RNAseq	Whole Blood	Day 28	gene55717 (WDR11)	0.120283	6.12925	1.82457	0.0710895	0.699118	1.80491
RNAseq	Whole Blood	Day 28	gene6133 (RPL9)	-0.162624	9.03724	-1.8214	0.0712052	0.699118	-1.80417
RNAseq	Whole Blood	Day 28	gene23731 (TMEM245)	-0.116963	5.91872	-1.824	0.0713741	0.699118	-1.80309
RNAseq	Whole Blood	Day 28	gene23036 (ZNF292)	-0.090286	6.18121	-1.8129	0.0714239	0.699118	-1.80277
RNAseq	Whole Blood	Day 28	gene7132 (TNFRSF1A)	0.0744617	8.65874	1.82106	0.0715243	0.699118	1.80213
RNAseq	Whole Blood	Day 28	gene23166 (STAB1)	0.288004	7.33181	1.82934	0.0715427	0.699118	1.80202
RNAseq	Whole Blood	Day 28	gene3613 (IMPA2)	0.1842	5.91969	1.82141	0.0716819	0.699118	1.80113
RNAseq	Whole Blood	Day 28	gene83743 (GRWD1)	0.0903912	4.98185	1.81147	0.0717401	0.699118	1.80076
RNAseq	Whole Blood	Day 28	gene8932 (MBD2)	0.069484	7.12394	1.81361	0.0717849	0.699118	1.80048
RNAseq	Whole Blood	Day 28	gene23177 (CEP68)	-0.117149	5.03723	-1.81861	0.0718413	0.699118	-1.80012
RNAseq	Whole Blood	Day 28	gene54809 (SAMD9)	-0.209973	7.07941	-1.82468	0.0718569	0.699118	-1.80002
RNAseq	Whole Blood	Day 28	gene3683 (ITGAL)	0.103332	9.83953	1.82248	0.0718724	0.699118	1.79993
RNAseq	Whole Blood	Day 28	gene6416 (MAP2K4)	-0.0750433	6.00626	-1.81079	0.0718758	0.699118	-1.7999
RNAseq	Whole Blood	Day 28	gene8087 (FXR1)	-0.0621036	6.58606	-1.81497	0.0719143	0.699118	-1.79966
RNAseq	Whole Blood	Day 28	gene28677 (TRAV9-2)	-0.264274	2.7283	-1.82278	0.0720807	0.699118	-1.79861
RNAseq	Whole Blood	Day 28	gene102723824 (EML4-AS1)	-0.51952	-0.394131	-1.8159	0.0720917	0.699118	-1.79854
RNAseq	Whole Blood	Day 28	gene9331 (B4GALT6)	0.329988	1.47293	1.81857	0.0721238	0.699118	1.79834
RNAseq	Whole Blood	Day 28	gene79718 (TBL1XR1)	-0.0970101	6.31799	-1.81082	0.0721488	0.699118	-1.79818
RNAseq	Whole Blood	Day 28	gene8907 (AP1M1)	0.0690754	6.73857	1.81498	0.0721638	0.699118	1.79808
RNAseq	Whole Blood	Day 28	gene6007 (RHD)	1.04853	-0.144372	1.83366	0.0721997	0.699118	1.79786
RNAseq	Whole Blood	Day 28	gene10514 (MYBBP1A)	0.0977907	5.79141	1.81619	0.0722669	0.699118	1.79743
RNAseq	Whole Blood	Day 28	gene5209 (PFKFB3)	0.159339	6.48762	1.81619	0.0723971	0.699118	1.79661
RNAseq	Whole Blood	Day 28	gene26230 (TIAM2)	0.42808	2.68588	1.82565	0.0725127	0.699118	1.79589
RNAseq	Whole Blood	Day 28	gene3362 (HTR6)	-0.814582	0.396403	-1.83068	0.0726423	0.699118	-1.79507
RNAseq	Whole Blood	Day 28	gene285489 (DOK7)	0.413667	0.342653	1.81078	0.0727577	0.699118	1.79435
RNAseq	Whole Blood	Day 28	gene25942 (SIN3A)	-0.0611701	7.33504	-1.80366	0.0727932	0.699118	-1.79413
RNAseq	Whole Blood	Day 28	gene84447 (SYVN1)	0.0960081	6.77966	1.81602	0.0728011	0.699118	1.79408
RNAseq	Whole Blood	Day 28	gene23277 (CLUH)	0.0891254	5.86285	1.80481	0.0728021	0.699118	1.79407
RNAseq	Whole Blood	Day 28	gene51735 (RAPGEF6)	-0.10368	6.34533	-1.81234	0.0728309	0.699118	-1.79389
RNAseq	Whole Blood	Day 28	gene8242 (KDM5C)	0.0501558	7.74242	1.80708	0.0728512	0.699118	1.79376
RNAseq	Whole Blood	Day 28	gene2130 (EWSR1)	0.0506354	8.19251	1.80701	0.0728811	0.699118	1.79357
RNAseq	Whole Blood	Day 28	gene29956 (CERS2)	0.0716714	7.37845	1.81496	0.0729538	0.699118	1.79312
RNAseq	Whole Blood	Day 28	gene100507218 (RNF157-AS1)	-0.336369	0.660263	-1.80572	0.0729858	0.699118	-1.79292
RNAseq	Whole Blood	Day 28	gene9429 (ABCG2)	-0.540228	0.355006	-1.81844	0.0730912	0.699118	-1.79226
RNAseq	Whole Blood	Day 28	gene79802 (HHIPL2)	-0.70459	-2.17876	-1.80039	0.073107	0.699118	-1.79216
RNAseq	Whole Blood	Day 28	gene10417 (SPON2)	0.417872	6.5378	1.81856	0.073137	0.699118	1.79197
RNAseq	Whole Blood	Day 28	gene101928465 (LOC101928465)	0.144592	3.78674	1.80722	0.0732839	0.699118	1.79106
RNAseq	Whole Blood	Day 28	gene105379282 (LOC105379282)	0.341355	1.34614	1.81218	0.0733255	0.699118	1.7908
RNAseq	Whole Blood	Day 28	gene23348 (DOCK9)	-0.128869	6.05338	-1.8087	0.073524	0.699118	-1.78956
RNAseq	Whole Blood	Day 28	gene5976 (UPF1)	0.0587093	8.40878	1.80377	0.0736356	0.699118	1.78887
RNAseq	Whole Blood	Day 28	gene114908 (TMEM123)	-0.144622	8.02869	-1.80848	0.0736795	0.699118	-1.7886
RNAseq	Whole Blood	Day 28	gene102723475 (KCNE1B)	0.752256	-1.08889	1.81396	0.0738737	0.699118	1.78739
RNAseq	Whole Blood	Day 28	gene64844 (MARCHF7)	-0.0658263	6.87367	-1.79839	0.0739083	0.699118	-1.78718
RNAseq	Whole Blood	Day 28	gene10900 (RUNDC3A)	-0.514611	5.40361	-1.81918	0.0739313	0.699118	-1.78704
RNAseq	Whole Blood	Day 28	gene2976 (GTF3C2)	0.0737464	6.16467	1.80149	0.0739642	0.699118	1.78683
RNAseq	Whole Blood	Day 28	gene64411 (ARAP3)	0.147644	7.52385	1.81246	0.0740532	0.699118	1.78628
RNAseq	Whole Blood	Day 28	gene9643 (MORF4L2)	-0.0840392	5.54058	-1.79851	0.0741165	0.699118	-1.78589
RNAseq	Whole Blood	Day 28	gene57463 (AMIGO1)	-0.180227	4.73067	-1.81071	0.0741279	0.699118	-1.78582
RNAseq	Whole Blood	Day 28	gene11183 (MAP4K5)	-0.100561	4.9275	-1.79952	0.0741621	0.699118	-1.78561
RNAseq	Whole Blood	Day 28	gene64151 (NCAPG)	0.410128	0.245518	1.7961	0.0742235	0.699118	1.78523
RNAseq	Whole Blood	Day 28	gene10928 (RALBP1)	-0.109017	7.66854	-1.80687	0.0742296	0.699118	-1.7852
RNAseq	Whole Blood	Day 28	gene23063 (WAPL)	-0.0531557	7.00627	-1.79855	0.0742562	0.699118	-1.78503
RNAseq	Whole Blood	Day 28	gene8653 (DDX3Y)	-0.0929664	1.43406	-1.81787	0.0742578	0.699118	-1.78502
RNAseq	Whole Blood	Day 28	gene440503 (PLIN5)	0.215473	4.49683	1.80479	0.07426	0.699118	1.78501
RNAseq	Whole Blood	Day 1	gene29803 (REPIN1)	-0.0798379	6.72681	-1.66713	0.0986315	0.699622	-1.65152
RNAseq	Whole Blood	Day 1	gene23637 (RABGAP1)	0.0567913	5.79763	1.6596	0.0987537	0.699622	1.65093
RNAseq	Whole Blood	Day 1	gene1211 (CLTA)	0.0800029	6.15685	1.66696	0.0987613	0.699622	1.65089
RNAseq	Whole Blood	Day 1	gene1958 (EGR1)	-0.313375	2.6248	-1.66382	0.0989793	0.699622	-1.64982
RNAseq	Whole Blood	Day 1	gene10385 (BTN2A2)	0.123431	5.16491	1.66612	0.0990677	0.699622	1.64939
RNAseq	Whole Blood	Day 1	gene353116 (RILPL1)	-0.213366	2.9809	-1.66377	0.0992095	0.699622	-1.6487
RNAseq	Whole Blood	Day 1	gene389692 (MAFA)	-0.708795	-1.90466	-1.65608	0.0992318	0.699622	-1.64859
RNAseq	Whole Blood	Day 1	gene11138 (TBC1D8)	0.205205	5.49893	1.66452	0.0992426	0.699622	1.64854
RNAseq	Whole Blood	Day 1	gene56946 (EMSY)	-0.0805329	5.37739	-1.65696	0.099252	0.699622	-1.64849
RNAseq	Whole Blood	Day 1	gene26094 (DCAF4)	-0.213919	3.21157	-1.66958	0.0992635	0.699622	-1.64843
RNAseq	Whole Blood	Day 1	gene56938 (ARNTL2)	0.438641	0.0496213	1.65983	0.0992736	0.699622	1.64839
RNAseq	Whole Blood	Day 1	gene9130 (FAM50A)	0.0745479	5.94303	1.65933	0.0994566	0.699622	1.64749
RNAseq	Whole Blood	Day 1	gene352954 (CASTOR3)	-0.151128	4.81207	-1.66313	0.0995364	0.699622	-1.64711
RNAseq	Whole Blood	Day 1	gene4520 (MTF1)	0.0705373	6.30968	1.65665	0.0997107	0.699622	1.64626
RNAseq	Whole Blood	Day 1	gene51755 (CDK12)	-0.060742	7.28887	-1.65579	0.0997858	0.699622	-1.64589
RNAseq	Whole Blood	Day 1	gene285331 (CCDC66)	-0.129273	4.47421	-1.65715	0.100057	0.699622	-1.64458
RNAseq	Whole Blood	Day 1	gene81533 (ITFG1)	0.0849697	5.02377	1.65919	0.100097	0.699622	1.64439
RNAseq	Whole Blood	Day 1	gene65018 (PINK1)	-0.153035	7.38608	-1.66134	0.10044	0.699622	-1.64272
RNAseq	Whole Blood	Day 1	gene2850 (GPR27)	-0.227181	3.87697	-1.65482	0.100445	0.699622	-1.6427
RNAseq	Whole Blood	Day 1	gene8876 (VNN1)	-0.384046	4.56881	-1.66692	0.100485	0.699622	-1.64251
RNAseq	Whole Blood	Day 1	gene55728 (N4BP2)	-0.117083	4.15017	-1.65144	0.100536	0.699622	-1.64226
RNAseq	Whole Blood	Day 1	gene6714 (SRC)	0.194311	5.5921	1.66295	0.100537	0.699622	1.64225
RNAseq	Whole Blood	Day 1	gene101929125 (LINC01730)	-0.701666	0.763696	-1.66902	0.100573	0.699622	-1.64208
RNAseq	Whole Blood	Day 1	gene56904 (SH3GLB2)	-0.114519	6.14737	-1.65899	0.100659	0.699622	-1.64167
RNAseq	Whole Blood	Day 1	gene6834 (SURF1)	0.0902047	5.0427	1.65764	0.100693	0.699622	1.6415
RNAseq	Whole Blood	Day 1	gene58473 (PLEKHB1)	-0.171272	4.66963	-1.65932	0.100736	0.699622	-1.6413
RNAseq	Whole Blood	Day 1	gene23468 (CBX5)	-0.0704796	6.35001	-1.65105	0.10074	0.699622	-1.64128
RNAseq	Whole Blood	Day 1	gene2872 (MKNK2)	-0.0742452	9.12013	-1.65554	0.100842	0.699622	-1.64079
RNAseq	Whole Blood	Day 1	gene93622 (LOC93622)	-0.129539	4.67515	-1.65529	0.10092	0.699622	-1.64041
RNAseq	Whole Blood	Day 1	gene140735 (DYNLL2)	-0.0769155	6.48716	-1.65531	0.100946	0.699622	-1.64028
RNAseq	Whole Blood	Day 1	gene51603 (EEF1AKNMT)	0.0776506	5.10999	1.6524	0.100983	0.699622	1.64011
RNAseq	Whole Blood	Day 1	gene5580 (PRKCD)	0.0710799	8.47991	1.65781	0.101079	0.699622	1.63964
RNAseq	Whole Blood	Day 1	gene7171 (TPM4)	0.106456	8.48978	1.66346	0.1011	0.699622	1.63954
RNAseq	Whole Blood	Day 1	gene56181 (MTFR1L)	0.0947624	5.30747	1.65511	0.10115	0.699622	1.63931
RNAseq	Whole Blood	Day 1	gene26155 (NOC2L)	0.0620619	6.14298	1.64924	0.101153	0.699622	1.63929
RNAseq	Whole Blood	Day 1	gene65985 (AACS)	-0.12197	3.91296	-1.65249	0.101168	0.699622	-1.63922
RNAseq	Whole Blood	Day 1	gene28388 (IGHV5-51)	0.547921	2.52659	1.64547	0.101202	0.699622	1.63905
RNAseq	Whole Blood	Day 1	gene374470 (C12orf42)	-0.268953	1.25796	-1.64796	0.101208	0.699622	-1.63902
RNAseq	Whole Blood	Day 1	gene9139 (CBFA2T2)	-0.0709513	5.56918	-1.64696	0.101221	0.699622	-1.63896
RNAseq	Whole Blood	Day 1	gene5026 (P2RX5)	0.272847	5.42745	1.66222	0.101281	0.699622	1.63867
RNAseq	Whole Blood	Day 1	gene2673 (GFPT1)	0.0983933	4.52929	1.64911	0.101343	0.699622	1.63838
RNAseq	Whole Blood	Day 28	gene302 (ANXA2)	0.160538	8.15516	1.80653	0.0744246	0.70001	1.78399
RNAseq	Whole Blood	Day 1	gene166647 (ADGRA3)	-0.317374	1.59718	-1.65532	0.101514	0.700321	-1.63756
RNAseq	Whole Blood	Day 1	gene57826 (RAP2C)	0.0845584	5.60433	1.649	0.101614	0.700531	1.63708
RNAseq	Whole Blood	Day 28	gene10233 (LRRC23)	0.230338	2.07459	1.80214	0.0746058	0.700614	1.78288
RNAseq	Whole Blood	Day 28	gene29967 (LRP12)	0.288224	1.54899	1.80154	0.0746286	0.700614	1.78274
RNAseq	Whole Blood	Day 1	gene131870 (NUDT16)	0.14324	6.59875	1.65068	0.101843	0.700635	1.63598
RNAseq	Whole Blood	Day 1	gene22797 (TFEC)	0.17365	4.11342	1.64767	0.101869	0.700635	1.63586
RNAseq	Whole Blood	Day 1	gene54762 (GRAMD1C)	-0.233321	3.29748	-1.6504	0.101982	0.700635	-1.63532
RNAseq	Whole Blood	Day 1	gene2643 (GCH1)	0.169315	5.37631	1.64691	0.101989	0.700635	1.63529
RNAseq	Whole Blood	Day 1	gene28803 (IGLV3-10)	0.82702	0.990309	1.64438	0.10201	0.700635	1.63519
RNAseq	Whole Blood	Day 1	gene7259 (TSPYL1)	-0.0513476	6.85112	-1.64388	0.102096	0.700635	-1.63477
RNAseq	Whole Blood	Day 1	gene9477 (MED20)	0.112116	3.64523	1.64494	0.102171	0.700635	1.63442
RNAseq	Whole Blood	Day 1	gene432 (ASGR1)	0.218112	3.88854	1.65414	0.102215	0.700635	1.63421
RNAseq	Whole Blood	Day 1	gene5802 (PTPRS)	-0.309383	4.28659	-1.65363	0.102362	0.700635	-1.63351
RNAseq	Whole Blood	Day 1	gene9254 (CACNA2D2)	-0.264241	4.14985	-1.65362	0.102404	0.700635	-1.63331
RNAseq	Whole Blood	Day 1	gene286122 (C8orf31)	0.667537	-1.31867	1.65114	0.102428	0.700635	1.63319
RNAseq	Whole Blood	Day 1	gene11237 (RNF24)	-0.106762	7.65312	-1.64614	0.102525	0.700635	-1.63274
RNAseq	Whole Blood	Day 1	gene9702 (CEP57)	-0.075681	5.29379	-1.64063	0.102602	0.700635	-1.63237
RNAseq	Whole Blood	Day 1	gene56342 (PPAN)	0.0811501	5.15755	1.64123	0.102609	0.700635	1.63234
RNAseq	Whole Blood	Day 28	gene28400 (IGHV4-28)	0.727317	-0.833619	1.79241	0.0747885	0.70121	1.78176
RNAseq	Whole Blood	Day 28	gene57097 (PARP11)	-0.112725	4.09584	-1.79178	0.0748322	0.70121	-1.78149
RNAseq	Whole Blood	Day 28	gene377677 (CA13)	0.247033	1.12524	1.79279	0.0749239	0.701293	1.78093
RNAseq	Whole Blood	Day 28	gene148641 (SLC35F3)	-0.510949	-0.112744	-1.80107	0.074981	0.701293	-1.78058
RNAseq	Whole Blood	Day 1	gene8925 (HERC1)	-0.083964	8.13244	-1.64272	0.102814	0.701385	-1.63136
RNAseq	Whole Blood	Day 1	gene7532 (YWHAG)	0.0982381	6.79796	1.64694	0.102859	0.701385	1.63115
RNAseq	Whole Blood	Day 28	gene5880 (RAC2)	0.0575621	9.96223	1.79806	0.0753118	0.701704	1.77856
RNAseq	Whole Blood	Day 28	gene57567 (ZNF319)	0.0965808	5.63629	1.79398	0.0754283	0.701704	1.77785
RNAseq	Whole Blood	Day 28	gene81037 (CLPTM1L)	0.0679888	6.23119	1.78836	0.0754737	0.701704	1.77758
RNAseq	Whole Blood	Day 28	gene55739 (NAXD)	0.0978744	4.82251	1.79347	0.0755327	0.701704	1.77722
RNAseq	Whole Blood	Day 28	gene55507 (GPRC5D)	0.74004	-1.37961	1.78568	0.0755508	0.701704	1.77711
RNAseq	Whole Blood	Day 28	gene5820 (PVT1)	0.191253	2.97947	1.79273	0.0758292	0.701704	1.77542
RNAseq	Whole Blood	Day 28	gene2908 (NR3C1)	-0.0659562	7.28096	-1.78993	0.0758473	0.701704	-1.77531
RNAseq	Whole Blood	Day 28	gene9397 (NMT2)	-0.14117	4.68313	-1.79491	0.0759005	0.701704	-1.77498
RNAseq	Whole Blood	Day 28	gene7098 (TLR3)	-0.426163	0.443653	-1.79411	0.0759778	0.701704	-1.77452
RNAseq	Whole Blood	Day 28	gene23082 (PPRC1)	0.0789061	5.78021	1.78442	0.0760802	0.701704	1.7739
RNAseq	Whole Blood	Day 28	gene6932 (TCF7)	-0.172038	9.05858	-1.79927	0.0761117	0.701704	-1.77371
RNAseq	Whole Blood	Day 28	gene2023 (ENO1)	0.0951581	9.07647	1.79293	0.0761137	0.701704	1.77369
RNAseq	Whole Blood	Day 28	gene10654 (PMVK)	0.112108	4.42426	1.78374	0.0761798	0.701704	1.7733
RNAseq	Whole Blood	Day 28	gene89848 (FCHSD1)	0.0985876	6.66778	1.78996	0.0761943	0.701704	1.77321
RNAseq	Whole Blood	Day 28	gene79865 (TREML2)	0.150233	6.77814	1.79188	0.0763739	0.701704	1.77212
RNAseq	Whole Blood	Day 28	gene204962 (SLC44A5)	1.12613	-2.01082	1.79683	0.076409	0.701704	1.77191
RNAseq	Whole Blood	Day 28	gene26136 (TES)	0.0971191	6.94007	1.79339	0.0764136	0.701704	1.77189
RNAseq	Whole Blood	Day 28	gene7764 (ZNF217)	-0.0713212	8.04871	-1.78791	0.0766052	0.701704	-1.77073
RNAseq	Whole Blood	Day 28	gene4361 (MRE11)	0.119107	5.00111	1.79456	0.076684	0.701704	1.77026
RNAseq	Whole Blood	Day 28	gene390927 (ZNF793)	-0.215125	2.32574	-1.78195	0.0767485	0.701704	-1.76987
RNAseq	Whole Blood	Day 28	gene79084 (WDR77)	0.0834759	4.81666	1.77915	0.076779	0.701704	1.76969
RNAseq	Whole Blood	Day 28	gene256643 (BCLAF3)	0.169594	4.53877	1.79328	0.0768149	0.701704	1.76947
RNAseq	Whole Blood	Day 28	gene271 (AMPD2)	0.118341	8.50251	1.78982	0.0768362	0.701704	1.76935
RNAseq	Whole Blood	Day 28	gene28751 (TRAJ4)	-0.316021	0.496922	-1.7795	0.0768608	0.701704	-1.7692
RNAseq	Whole Blood	Day 28	gene222389 (BEND7)	0.462401	1.272	1.79163	0.0769089	0.701704	1.76891
RNAseq	Whole Blood	Day 28	gene100128420 (LINC00892)	0.307009	0.784485	1.77914	0.0769321	0.701704	1.76877
RNAseq	Whole Blood	Day 28	gene79657 (RPAP3)	-0.103954	5.38779	-1.78466	0.0769513	0.701704	-1.76866
RNAseq	Whole Blood	Day 28	gene2841 (GPR18)	-0.143628	3.77667	-1.77946	0.0770542	0.701704	-1.76804
RNAseq	Whole Blood	Day 28	gene5479 (PPIB)	0.0903749	7.62926	1.78116	0.0770881	0.701704	1.76784
RNAseq	Whole Blood	Day 28	gene7267 (TTC3)	-0.0806739	7.32766	-1.7837	0.0772032	0.701704	-1.76715
RNAseq	Whole Blood	Day 28	gene54732 (TMED9)	0.0944469	6.60666	1.78272	0.0772789	0.701704	1.7667
RNAseq	Whole Blood	Day 28	gene5338 (PLD2)	0.182104	4.92559	1.79061	0.0773892	0.701704	1.76604
RNAseq	Whole Blood	Day 28	gene6224 (RPS20)	-0.115119	9.43692	-1.77572	0.077495	0.701704	-1.76541
RNAseq	Whole Blood	Day 28	gene162 (AP1B1)	0.0962799	7.33991	1.78327	0.0775996	0.701704	1.76479
RNAseq	Whole Blood	Day 28	gene137797 (LYPD2)	0.81046	1.06135	1.79425	0.077627	0.701704	1.76462
RNAseq	Whole Blood	Day 28	gene1118 (CHIT1)	0.594843	0.693174	1.78749	0.0776662	0.701704	1.76439
RNAseq	Whole Blood	Day 28	gene100270804 (LINC00653)	-0.245334	1.05156	-1.77384	0.0776767	0.701704	-1.76433
RNAseq	Whole Blood	Day 28	gene28299 (IGKV1-5)	0.534719	4.9962	1.77336	0.0777534	0.701704	1.76387
RNAseq	Whole Blood	Day 28	gene2182 (ACSL4)	0.0781768	6.68829	1.77591	0.0778207	0.701704	1.76347
RNAseq	Whole Blood	Day 28	gene51086 (TNNI3K)	0.617995	-1.66023	1.77139	0.0778903	0.701704	1.76306
RNAseq	Whole Blood	Day 28	gene28636 (TRBD2)	0.946488	-2.97746	1.77887	0.0779844	0.701704	1.7625
RNAseq	Whole Blood	Day 28	gene284697 (BTBD8)	0.442973	-1.07832	1.76936	0.0780076	0.701704	1.76237
RNAseq	Whole Blood	Day 28	gene57585 (CRAMP1)	0.0931338	5.87112	1.77758	0.0780525	0.701704	1.7621
RNAseq	Whole Blood	Day 28	gene57413 (TMIGD3)	0.452082	1.64495	1.78379	0.0781072	0.701704	1.76178
RNAseq	Whole Blood	Day 28	gene116173 (CMTM5)	0.375612	3.24341	1.79016	0.0782638	0.702046	1.76085
RNAseq	Whole Blood	Day 28	gene147339 (C18orf25)	-0.0999952	5.53382	-1.77495	0.078335	0.702046	-1.76043
RNAseq	Whole Blood	Day 28	gene28625 (TRBJ2-4)	1.01389	-1.31592	1.78567	0.0784222	0.702046	1.75992
RNAseq	Whole Blood	Day 28	gene22934 (RPIA)	-0.186517	5.51302	-1.78287	0.0785225	0.702046	-1.75932
RNAseq	Whole Blood	Day 28	gene6461 (SHB)	-0.306163	0.602293	-1.76709	0.0786977	0.702046	-1.75829
RNAseq	Whole Blood	Day 28	gene4568 (TRNL2)	0.290315	5.71115	1.78387	0.0787087	0.702046	1.75823
RNAseq	Whole Blood	Day 28	gene220164 (DOK6)	0.913966	-0.858634	1.78486	0.0787427	0.702046	1.75803
RNAseq	Whole Blood	Day 28	gene6764 (DENND2B)	0.53154	0.15234	1.7821	0.0787596	0.702046	1.75793
RNAseq	Whole Blood	Day 28	gene202243 (CCDC125)	-0.149676	3.59353	-1.77228	0.0788345	0.702046	-1.75749
RNAseq	Whole Blood	Day 28	gene83401 (ELOVL3)	0.482003	-0.740541	1.7665	0.0788461	0.702046	1.75742
RNAseq	Whole Blood	Day 28	gene79152 (FA2H)	0.603187	-1.19312	1.76745	0.0789217	0.702095	1.75698
RNAseq	Whole Blood	Day 28	gene23170 (TTLL12)	0.102367	5.43454	1.77493	0.07918	0.702733	1.75546
RNAseq	Whole Blood	Day 28	gene54823 (SWT1)	-0.142356	3.41031	-1.76499	0.0793509	0.702733	-1.75446
RNAseq	Whole Blood	Day 28	gene22868 (FASTKD2)	-0.10515	4.34202	-1.76268	0.0793601	0.702733	-1.75441
RNAseq	Whole Blood	Day 28	gene6194 (RPS6)	-0.112342	10.427	-1.76659	0.0793971	0.702733	-1.75419
RNAseq	Whole Blood	Day 28	gene54928 (IMPAD1)	0.0979287	5.43592	1.76581	0.0794195	0.702733	1.75406
RNAseq	Whole Blood	Day 28	gene2005 (ELK4)	-0.0865503	6.38314	-1.76451	0.0794647	0.702733	-1.7538
RNAseq	Whole Blood	Day 28	gene23163 (GGA3)	0.0608799	7.05943	1.76527	0.0794845	0.702733	1.75368
RNAseq	Whole Blood	Day 1	gene1024 (CDK8)	-0.0920575	3.83942	-1.63569	0.103303	0.702802	-1.62905
RNAseq	Whole Blood	Day 1	gene139735 (ZFP92)	0.1564	2.6859	1.64065	0.103358	0.702802	1.62879
RNAseq	Whole Blood	Day 1	gene83401 (ELOVL3)	0.452165	-0.740541	1.63604	0.103375	0.702802	1.62871
RNAseq	Whole Blood	Day 1	gene101927777 (SATB1-AS1)	-0.198945	2.31784	-1.63979	0.103399	0.702802	-1.62859
RNAseq	Whole Blood	Day 1	gene10260 (DENND4A)	-0.0746377	6.30453	-1.63929	0.103421	0.702802	-1.62849
RNAseq	Whole Blood	Day 1	gene57157 (PHTF2)	0.110274	4.624	1.6393	0.103487	0.702802	1.62818
RNAseq	Whole Blood	Day 1	gene57458 (TMCC3)	-0.133763	6.50792	-1.6425	0.103586	0.702992	-1.62771
RNAseq	Whole Blood	Day 1	gene113540 (CMTM1)	-0.145827	4.44006	-1.63814	0.103706	0.703333	-1.62715
RNAseq	Whole Blood	Day 28	gene7404 (UTY)	-0.0560401	0.18613	-1.77523	0.079625	0.703354	-1.75287
RNAseq	Whole Blood	Day 7	gene9169 (SCAF11)	-0.0598839	8.09452	-2.03847	0.0432028	0.703919	-2.02174
RNAseq	Whole Blood	Day 7	gene55692 (LUC7L)	0.126308	5.6758	2.03814	0.0432782	0.703919	2.02102
RNAseq	Whole Blood	Day 7	gene8473 (OGT)	0.122221	8.71659	2.03797	0.0433258	0.703919	2.02056
RNAseq	Whole Blood	Day 7	gene64005 (MYO1G)	0.11408	8.48859	2.0543	0.0433581	0.703919	2.02024
RNAseq	Whole Blood	Day 1	gene726 (CAPN5)	-0.23397	3.68894	-1.64545	0.104073	0.704001	-1.62542
RNAseq	Whole Blood	Day 1	gene84223 (IQCG)	0.141334	2.69722	1.63328	0.10417	0.704001	1.62497
RNAseq	Whole Blood	Day 1	gene114783 (LMTK3)	-0.193787	3.42076	-1.6391	0.104345	0.704001	-1.62414
RNAseq	Whole Blood	Day 1	gene51107 (APH1A)	0.0569823	7.082	1.6332	0.104348	0.704001	1.62413
RNAseq	Whole Blood	Day 1	gene7965 (AIMP2)	0.114602	3.57267	1.63213	0.104475	0.704001	1.62354
RNAseq	Whole Blood	Day 1	gene28662 (TRAV21)	-0.314997	2.56085	-1.64295	0.104668	0.704001	-1.62263
RNAseq	Whole Blood	Day 1	gene7494 (XBP1)	0.125911	7.0936	1.63771	0.104792	0.704001	1.62206
RNAseq	Whole Blood	Day 1	gene204851 (HIPK1)	-0.078483	7.94359	-1.63409	0.104805	0.704001	-1.62199
RNAseq	Whole Blood	Day 1	gene53831 (GPR84)	0.234477	1.23269	1.63331	0.104881	0.704001	1.62164
RNAseq	Whole Blood	Day 1	gene152007 (GLIPR2)	0.0651359	8.10707	1.63357	0.104905	0.704001	1.62152
RNAseq	Whole Blood	Day 1	gene115004 (CGAS)	0.13105	3.63131	1.62998	0.104936	0.704001	1.62138
RNAseq	Whole Blood	Day 1	gene94137 (RP1L1)	0.784953	-3.05128	1.62884	0.105074	0.704001	1.62074
RNAseq	Whole Blood	Day 1	gene79720 (VPS37B)	-0.0924774	6.87954	-1.63455	0.105186	0.704001	-1.62021
RNAseq	Whole Blood	Day 1	gene51734 (MSRB1)	0.0898818	8.15327	1.63239	0.105227	0.704001	1.62002
RNAseq	Whole Blood	Day 1	gene54929 (TMEM161A)	0.107816	3.61949	1.62681	0.105277	0.704001	1.61979
RNAseq	Whole Blood	Day 1	gene101 (ADAM8)	-0.0949517	9.46351	-1.63421	0.105296	0.704001	-1.61971
RNAseq	Whole Blood	Day 1	gene57590 (WDFY1)	0.121151	6.02739	1.63001	0.10536	0.704001	1.6194
RNAseq	Whole Blood	Day 1	gene8678 (BECN1)	0.0420233	6.75632	1.62771	0.105367	0.704001	1.61937
RNAseq	Whole Blood	Day 1	gene157 (GRK3)	0.128518	6.63294	1.63739	0.105372	0.704001	1.61935
RNAseq	Whole Blood	Day 1	gene23059 (CLUAP1)	-0.170307	3.62797	-1.63708	0.105372	0.704001	-1.61935
RNAseq	Whole Blood	Day 1	gene220323 (OAF)	0.186965	4.50546	1.6376	0.105392	0.704001	1.61926
RNAseq	Whole Blood	Day 1	gene3309 (HSPA5)	0.0898241	8.39792	1.63336	0.105531	0.704001	1.61861
RNAseq	Whole Blood	Day 1	gene3955 (LFNG)	0.112271	7.87153	1.63561	0.10557	0.704001	1.61843
RNAseq	Whole Blood	Day 1	gene8816 (DCAF5)	-0.0483803	6.9082	-1.62719	0.105599	0.704001	-1.61829
RNAseq	Whole Blood	Day 1	gene84627 (ZNF469)	0.221167	3.04839	1.63553	0.105624	0.704001	1.61818
RNAseq	Whole Blood	Day 1	gene100302736 (TMED7-TICAM2)	0.102081	5.0333	1.62981	0.10569	0.704001	1.61787
RNAseq	Whole Blood	Day 1	gene720 (C4A)	-0.473687	0.162592	-1.6324	0.105724	0.704001	-1.61771
RNAseq	Whole Blood	Day 1	gene25833 (POU2F3)	0.822921	-3.62583	1.63134	0.105829	0.704001	1.61723
RNAseq	Whole Blood	Day 1	gene58526 (MID1IP1)	-0.0958898	6.9609	-1.62845	0.105926	0.704001	-1.61678
RNAseq	Whole Blood	Day 1	gene406 (ARNTL)	-0.0968607	5.71232	-1.63291	0.105973	0.704001	-1.61656
RNAseq	Whole Blood	Day 1	gene102723872 (LOC102723872)	-0.196305	2.89912	-1.62802	0.105998	0.704001	-1.61645
RNAseq	Whole Blood	Day 1	gene498 (ATP5F1A)	0.0782841	7.92306	1.62892	0.106116	0.704001	1.6159
RNAseq	Whole Blood	Day 1	gene5818 (NECTIN1)	-0.169554	4.86445	-1.62682	0.106247	0.704001	-1.6153
RNAseq	Whole Blood	Day 1	gene55884 (WSB2)	0.108785	5.54738	1.62928	0.106334	0.704001	1.61489
RNAseq	Whole Blood	Day 1	gene126133 (ALDH16A1)	0.121595	6.04739	1.63359	0.106356	0.704001	1.61479
RNAseq	Whole Blood	Day 1	gene79690 (GAL3ST4)	-0.22967	3.47701	-1.63029	0.106361	0.704001	-1.61477
RNAseq	Whole Blood	Day 1	gene8019 (BRD3)	-0.0619969	6.47551	-1.62509	0.106468	0.704001	-1.61427
RNAseq	Whole Blood	Day 1	gene10419 (PRMT5)	-0.144781	5.3538	-1.6353	0.106495	0.704001	-1.61415
RNAseq	Whole Blood	Day 1	gene9929 (JOSD1)	-0.0888638	5.8889	-1.62408	0.106613	0.704001	-1.6136
RNAseq	Whole Blood	Day 1	gene10906 (TRAFD1)	0.12932	6.91477	1.62549	0.106648	0.704001	1.61344
RNAseq	Whole Blood	Day 1	gene6626 (SNRPA)	0.0715321	5.5343	1.62331	0.106686	0.704001	1.61327
RNAseq	Whole Blood	Day 1	gene5128 (CDK17)	-0.0831036	5.39158	-1.62273	0.106788	0.704212	-1.6128
RNAseq	Whole Blood	Day 28	gene90952 (ESAM)	0.285452	4.00494	1.77986	0.0798587	0.704549	1.75151
RNAseq	Whole Blood	Day 28	gene2720 (GLB1)	0.107413	6.30459	1.77328	0.0799009	0.704549	1.75126
RNAseq	Whole Blood	Day 1	gene390561 (HERC2P10)	-0.813654	-2.2628	-1.62897	0.106942	0.704759	-1.61209
RNAseq	Whole Blood	Day 28	gene85407 (NKD1)	-0.338003	1.17265	-1.76453	0.0800727	0.704873	-1.75026
RNAseq	Whole Blood	Day 28	gene23179 (RGL1)	-0.213366	2.61056	-1.76233	0.0800932	0.704873	-1.75015
RNAseq	Whole Blood	Day 28	gene23111 (SPART)	-0.12241	5.45928	-1.77099	0.0801867	0.704873	-1.7496
RNAseq	Whole Blood	Day 28	gene10771 (ZMYND11)	-0.0774488	5.62857	-1.75984	0.0802695	0.704873	-1.74912
RNAseq	Whole Blood	Day 28	gene57492 (ARID1B)	-0.0604888	7.13649	-1.7594	0.0802895	0.704873	-1.74901
RNAseq	Whole Blood	Day 28	gene374470 (C12orf42)	-0.273745	1.25796	-1.75929	0.080549	0.704889	-1.74751
RNAseq	Whole Blood	Day 28	gene85315 (PAQR8)	-0.146021	5.31689	-1.77069	0.0806165	0.704889	-1.74712
RNAseq	Whole Blood	Day 28	gene9517 (SPTLC2)	0.111145	7.3728	1.76662	0.0806268	0.704889	1.74706
RNAseq	Whole Blood	Day 28	gene22859 (ADGRL1)	-0.135778	5.12854	-1.77078	0.0807291	0.704889	-1.74647
RNAseq	Whole Blood	Day 28	gene64859 (NABP1)	0.137245	6.46126	1.76714	0.0807741	0.704889	1.74621
RNAseq	Whole Blood	Day 28	gene7704 (ZBTB16)	0.294445	3.98548	1.76026	0.0808518	0.704889	1.74577
RNAseq	Whole Blood	Day 28	gene11282 (MGAT4B)	0.116219	6.5078	1.77074	0.0810002	0.704889	1.74491
RNAseq	Whole Blood	Day 28	gene90324 (CCDC97)	0.0535123	6.64431	1.75296	0.0811692	0.704889	1.74394
RNAseq	Whole Blood	Day 28	gene101927789 (LOC101927789)	-0.317874	0.496103	-1.75293	0.0811801	0.704889	-1.74388
RNAseq	Whole Blood	Day 28	gene28465 (IGHV1-46)	0.723077	1.53074	1.75257	0.0812305	0.704889	1.74359
RNAseq	Whole Blood	Day 28	gene126328 (NDUFA11)	0.0728405	5.62249	1.75461	0.0812735	0.704889	1.74334
RNAseq	Whole Blood	Day 28	gene28810 (IGLV2-34)	0.749811	-1.27695	1.75255	0.0813155	0.704889	1.7431
RNAseq	Whole Blood	Day 28	gene171558 (PTCRA)	0.29212	3.38442	1.76764	0.0813423	0.704889	1.74295
RNAseq	Whole Blood	Day 28	gene9751 (SNPH)	-0.213487	4.10005	-1.7674	0.081384	0.704889	-1.74271
RNAseq	Whole Blood	Day 28	gene6659 (SOX4)	0.241698	3.97347	1.76486	0.0813862	0.704889	1.7427
RNAseq	Whole Blood	Day 28	gene9479 (MAPK8IP1)	0.454767	-0.0701283	1.75865	0.0814785	0.704889	1.74217
RNAseq	Whole Blood	Day 28	gene55654 (TMEM127)	0.0585908	7.96418	1.75371	0.0814876	0.704889	1.74212
RNAseq	Whole Blood	Day 1	gene5463 (POU6F1)	-0.183643	4.41291	-1.63036	0.107035	0.704911	-1.61166
RNAseq	Whole Blood	Day 28	gene25849 (PARM1)	0.331289	1.88935	1.75628	0.0816407	0.705436	1.74124
RNAseq	Whole Blood	Day 28	gene91662 (NLRP12)	0.126912	7.18431	1.75698	0.0816917	0.705436	1.74095
RNAseq	Whole Blood	Day 28	gene64799 (IQCH)	-0.53817	-1.66488	-1.7467	0.0817914	0.705598	-1.74039
RNAseq	Whole Blood	Day 28	gene593 (BCKDHA)	0.114008	5.79522	1.75827	0.0819482	0.705598	1.73949
RNAseq	Whole Blood	Day 28	gene161742 (SPRED1)	0.30603	2.32357	1.75736	0.0820162	0.705598	1.73911
RNAseq	Whole Blood	Day 28	gene10444 (ZER1)	-0.156006	7.42768	-1.76201	0.0820289	0.705598	-1.73903
RNAseq	Whole Blood	Day 28	gene23475 (QPRT)	0.11342	5.90803	1.75127	0.0821938	0.705598	1.7381
RNAseq	Whole Blood	Day 28	gene10466 (COG5)	-0.165639	5.16627	-1.76499	0.0822016	0.705598	-1.73805
RNAseq	Whole Blood	Day 28	gene27349 (MCAT)	0.135139	2.54327	1.74466	0.0823601	0.705598	1.73715
RNAseq	Whole Blood	Day 28	gene1948 (EFNB2)	0.455755	-0.707223	1.74514	0.0825042	0.705598	1.73634
RNAseq	Whole Blood	Day 28	gene60436 (TGIF2)	-0.0800231	5.47138	-1.74754	0.0825535	0.705598	-1.73606
RNAseq	Whole Blood	Day 28	gene51203 (NUSAP1)	0.211774	2.1796	1.74493	0.0826239	0.705598	1.73566
RNAseq	Whole Blood	Day 28	gene137872 (ADHFE1)	0.213623	3.34551	1.75403	0.0827829	0.705598	1.73476
RNAseq	Whole Blood	Day 28	gene2219 (FCN1)	0.234383	10.3487	1.76073	0.0828506	0.705598	1.73438
RNAseq	Whole Blood	Day 28	gene348180 (CTU2)	0.134736	3.28558	1.7482	0.0828793	0.705598	1.73422
RNAseq	Whole Blood	Day 28	gene5026 (P2RX5)	0.288006	5.42745	1.76165	0.0828981	0.705598	1.73411
RNAseq	Whole Blood	Day 28	gene64795 (RMND5A)	-0.0770506	7.13198	-1.74746	0.0830701	0.705598	-1.73314
RNAseq	Whole Blood	Day 28	gene11078 (TRIOBP)	0.10626	7.19299	1.75499	0.0831747	0.705598	1.73256
RNAseq	Whole Blood	Day 28	gene5924 (RASGRF2)	-0.189342	4.67885	-1.75664	0.0832226	0.705598	-1.73229
RNAseq	Whole Blood	Day 28	gene85440 (DOCK7)	-0.188519	2.92593	-1.74915	0.0832582	0.705598	-1.73209
RNAseq	Whole Blood	Day 28	gene493856 (CISD2)	-0.166728	3.58426	-1.74669	0.0832642	0.705598	-1.73205
RNAseq	Whole Blood	Day 28	gene9780 (PIEZO1)	0.120589	8.02253	1.75169	0.0832675	0.705598	1.73203
RNAseq	Whole Blood	Day 28	gene175 (AGA)	0.172424	3.97629	1.7554	0.0833638	0.705598	1.73149
RNAseq	Whole Blood	Day 28	gene29946 (SERTAD3)	0.110002	4.74253	1.74824	0.0835133	0.705598	1.73065
RNAseq	Whole Blood	Day 28	gene10483 (SEC23B)	0.0754596	6.00941	1.74817	0.0835691	0.705598	1.73034
RNAseq	Whole Blood	Day 28	gene79187 (FSD1)	0.389185	0.823145	1.74951	0.0835725	0.705598	1.73032
RNAseq	Whole Blood	Day 28	gene10274 (STAG1)	-0.0630065	5.86384	-1.73936	0.0835769	0.705598	-1.7303
RNAseq	Whole Blood	Day 28	gene8940 (TOP3B)	0.113569	4.93919	1.74708	0.0836351	0.705598	1.72997
RNAseq	Whole Blood	Day 28	gene782 (CACNB1)	0.123892	3.42813	1.74085	0.0837565	0.705598	1.72929
RNAseq	Whole Blood	Day 28	gene5612 (THAP12)	-0.0868184	6.0144	-1.73923	0.083811	0.705598	-1.72899
RNAseq	Whole Blood	Day 28	gene10960 (LMAN2)	0.0532123	7.59266	1.74012	0.0838791	0.705598	1.72861
RNAseq	Whole Blood	Day 28	gene6789 (STK4)	-0.0529754	8.94269	-1.74052	0.0838904	0.705598	-1.72855
RNAseq	Whole Blood	Day 28	gene8318 (CDC45)	0.494845	-0.757053	1.73621	0.083974	0.705598	1.72808
RNAseq	Whole Blood	Day 28	gene4238 (MFAP3)	-0.0774812	4.8841	-1.73568	0.0840403	0.705598	-1.72771
RNAseq	Whole Blood	Day 28	gene27347 (STK39)	0.122261	5.02674	1.74702	0.08413	0.705598	1.72721
RNAseq	Whole Blood	Day 28	gene25976 (TIPARP)	-0.111031	5.06265	-1.74197	0.0841946	0.705598	-1.72685
RNAseq	Whole Blood	Day 28	gene55101 (DMAC2)	0.0915595	4.78775	1.73918	0.0842256	0.705598	1.72668
RNAseq	Whole Blood	Day 28	gene5791 (PTPRE)	0.0705945	8.18028	1.74259	0.0843374	0.705598	1.72606
RNAseq	Whole Blood	Day 28	gene3566 (IL4R)	0.198603	8.0768	1.75102	0.0845155	0.705598	1.72507
RNAseq	Whole Blood	Day 28	gene23247 (KIAA0556)	0.0899493	5.60747	1.73505	0.0846593	0.705598	1.72427
RNAseq	Whole Blood	Day 28	gene25842 (ASF1A)	-0.102169	4.28079	-1.7334	0.0846934	0.705598	-1.72408
RNAseq	Whole Blood	Day 28	gene54784 (ALKBH4)	0.100376	3.53106	1.7304	0.0848093	0.705598	1.72344
RNAseq	Whole Blood	Day 28	gene28942 (IGKV1-8)	0.437373	1.46676	1.73584	0.0850592	0.705598	1.72206
RNAseq	Whole Blood	Day 28	gene80335 (WDR82)	-0.0485049	8.3053	-1.73546	0.0850612	0.705598	-1.72205
RNAseq	Whole Blood	Day 28	gene100287569 (LINC00173)	0.221061	3.41054	1.73941	0.0851067	0.705598	1.7218
RNAseq	Whole Blood	Day 28	gene28793 (IGLV3-25)	0.598921	2.74324	1.73089	0.085123	0.705598	1.7217
RNAseq	Whole Blood	Day 28	gene22948 (CCT5)	0.0746539	7.12465	1.73427	0.0852537	0.705598	1.72098
RNAseq	Whole Blood	Day 28	gene7040 (TGFB1)	0.083033	9.54365	1.73462	0.085263	0.705598	1.72093
RNAseq	Whole Blood	Day 28	gene388115 (CCDC9B)	0.199293	2.9522	1.73397	0.085295	0.705598	1.72076
RNAseq	Whole Blood	Day 28	gene162394 (SLFN5)	-0.181761	7.00719	-1.7414	0.0853775	0.705598	-1.7203
RNAseq	Whole Blood	Day 28	gene10565 (ARFGEF1)	-0.0559569	7.02013	-1.73048	0.0854135	0.705598	-1.7201
RNAseq	Whole Blood	Day 28	gene105375110 (NA)	0.298733	2.66158	1.72991	0.085415	0.705598	1.7201
RNAseq	Whole Blood	Day 28	gene100130357 (LOC100130357)	0.260355	2.2046	1.73389	0.0854521	0.705598	1.71989
RNAseq	Whole Blood	Day 28	gene3957 (LGALS2)	0.703749	4.86793	1.753	0.0854979	0.705598	1.71964
RNAseq	Whole Blood	Day 28	gene64375 (IKZF4)	0.141208	3.30754	1.73037	0.0855226	0.705598	1.7195
RNAseq	Whole Blood	Day 28	gene57701 (NCKAP5L)	0.122542	5.66151	1.73806	0.0855622	0.705598	1.71929
RNAseq	Whole Blood	Day 28	gene4208 (MEF2C)	0.13416	6.25002	1.74054	0.0856307	0.705598	1.71891
RNAseq	Whole Blood	Day 28	gene54825 (CDHR2)	-0.273156	0.411241	-1.72614	0.0856551	0.705598	-1.71878
RNAseq	Whole Blood	Day 1	gene8120 (AP3B2)	-0.929938	-0.675029	-1.62999	0.107241	0.705803	-1.61072
RNAseq	Whole Blood	Day 1	gene84864 (RIOX2)	-0.107048	4.33623	-1.62127	0.107342	0.706007	-1.61025
RNAseq	Whole Blood	Day 1	gene55509 (BATF3)	0.256427	1.53436	1.62642	0.107451	0.706066	1.60976
RNAseq	Whole Blood	Day 1	gene3659 (IRF1)	0.146308	9.40305	1.62165	0.107686	0.706066	1.60868
RNAseq	Whole Blood	Day 1	gene5166 (PDK4)	-0.474472	4.73269	-1.62311	0.107691	0.706066	-1.60866
RNAseq	Whole Blood	Day 1	gene64101 (LRRC4)	-0.135361	5.77196	-1.62277	0.107798	0.706066	-1.60817
RNAseq	Whole Blood	Day 1	gene3932 (LCK)	-0.0854309	7.9139	-1.62368	0.107798	0.706066	-1.60817
RNAseq	Whole Blood	Day 1	gene9586 (CREB5)	-0.180863	7.48034	-1.63107	0.107841	0.706066	-1.60797
RNAseq	Whole Blood	Day 1	gene5518 (PPP2R1A)	0.0545282	7.32591	1.61741	0.107926	0.706066	1.60758
RNAseq	Whole Blood	Day 1	gene4360 (MRC1)	-0.426254	1.18923	-1.62427	0.10804	0.706066	-1.60707
RNAseq	Whole Blood	Day 1	gene283991 (UBALD2)	-0.116242	7.7058	-1.619	0.108075	0.706066	-1.6069
RNAseq	Whole Blood	Day 1	gene84612 (PARD6B)	-0.221561	1.14641	-1.612	0.108226	0.706066	-1.60622
RNAseq	Whole Blood	Day 1	gene104355135 (LINC00431)	-1.00344	-2.24697	-1.62513	0.10827	0.706066	-1.60602
RNAseq	Whole Blood	Day 1	gene22974 (TPX2)	0.307633	1.51012	1.61577	0.108315	0.706066	1.60581
RNAseq	Whole Blood	Day 1	gene10178 (TENM1)	-0.391841	2.53052	-1.62634	0.108432	0.706066	-1.60528
RNAseq	Whole Blood	Day 1	gene60559 (SPCS3)	0.0833865	6.7714	1.61325	0.108451	0.706066	1.6052
RNAseq	Whole Blood	Day 1	gene8445 (DYRK2)	-0.0884385	6.25272	-1.61667	0.108518	0.706066	-1.60489
RNAseq	Whole Blood	Day 1	gene6532 (SLC6A4)	0.374913	0.80971	1.62382	0.10852	0.706066	1.60488
RNAseq	Whole Blood	Day 1	gene23060 (ZNF609)	-0.0870999	6.8581	-1.61921	0.108615	0.706066	-1.60445
RNAseq	Whole Blood	Day 1	gene9778 (KIAA0232)	-0.0644799	7.02655	-1.61392	0.108704	0.706066	-1.60405
RNAseq	Whole Blood	Day 1	gene440836 (ODF3B)	0.287087	5.89328	1.61975	0.109	0.706066	1.6027
RNAseq	Whole Blood	Day 1	gene8402 (SLC25A11)	0.0601989	5.79539	1.61367	0.109012	0.706066	1.60265
RNAseq	Whole Blood	Day 1	gene9212 (AURKB)	0.303727	1.05235	1.61433	0.109013	0.706066	1.60264
RNAseq	Whole Blood	Day 1	gene9935 (MAFB)	0.214013	6.34088	1.61909	0.109119	0.706066	1.60217
RNAseq	Whole Blood	Day 1	gene6945 (MLX)	0.0658172	6.33236	1.61336	0.109201	0.706066	1.60179
RNAseq	Whole Blood	Day 1	gene130916 (MTERF4)	-0.1042	5.81726	-1.6152	0.109233	0.706066	-1.60165
RNAseq	Whole Blood	Day 1	gene4711 (NDUFB5)	0.0929344	4.79151	1.60963	0.109337	0.706066	1.60118
RNAseq	Whole Blood	Day 1	gene916 (CD3E)	-0.109212	8.65775	-1.61728	0.109444	0.706066	-1.6007
RNAseq	Whole Blood	Day 1	gene5810 (RAD1)	-0.087229	3.83328	-1.60586	0.109528	0.706066	-1.60032
RNAseq	Whole Blood	Day 1	gene5708 (PSMD2)	0.0538182	7.121	1.61155	0.109641	0.706066	1.59981
RNAseq	Whole Blood	Day 1	gene9788 (MTSS1)	0.171231	6.5594	1.6197	0.109649	0.706066	1.59977
RNAseq	Whole Blood	Day 1	gene10735 (STAG2)	-0.0611755	7.86056	-1.61035	0.109679	0.706066	-1.59964
RNAseq	Whole Blood	Day 1	gene81831 (NETO2)	0.190738	2.47933	1.6113	0.1097	0.706066	1.59954
RNAseq	Whole Blood	Day 1	gene5023 (P2RX1)	0.214383	6.34521	1.62336	0.109777	0.706066	1.59919
RNAseq	Whole Blood	Day 1	gene7087 (ICAM5)	0.359574	0.418094	1.61182	0.109816	0.706066	1.59902
RNAseq	Whole Blood	Day 1	gene26289 (AK5)	-0.295767	3.52833	-1.62058	0.109873	0.706066	-1.59876
RNAseq	Whole Blood	Day 1	gene643418 (LIPN)	-0.30685	2.73506	-1.61844	0.109913	0.706066	-1.59858
RNAseq	Whole Blood	Day 1	gene8115 (TCL1A)	0.444463	5.19493	1.62517	0.109949	0.706066	1.59842
RNAseq	Whole Blood	Day 1	gene84206 (MEX3B)	-0.28978	0.477756	-1.60709	0.11009	0.706066	-1.59779
RNAseq	Whole Blood	Day 1	gene728 (C5AR1)	-0.075275	9.16055	-1.60512	0.110094	0.706066	-1.59777
RNAseq	Whole Blood	Day 1	gene55954 (ZMAT5)	0.0843257	4.01033	1.60605	0.1101	0.706066	1.59774
RNAseq	Whole Blood	Day 1	gene377 (ARF3)	0.0626582	7.86198	1.61262	0.110179	0.706117	1.59739
RNAseq	Whole Blood	Day 7	gene56996 (SLC12A9)	0.131176	7.69665	2.04265	0.043622	0.706173	2.01771
RNAseq	Whole Blood	Day 7	gene100874362 (HOXB-AS1)	0.348269	1.85285	2.05082	0.0437413	0.706173	2.01656
RNAseq	Whole Blood	Day 7	gene25839 (COG4)	0.0986112	5.66102	2.03403	0.0437747	0.706173	2.01624
RNAseq	Whole Blood	Day 7	gene84668 (FAM126A)	0.154183	4.38266	2.04498	0.0437976	0.706173	2.01602
RNAseq	Whole Blood	Day 7	gene2731 (GLDC)	0.811629	-0.265385	2.0456	0.0439197	0.706173	2.01486
RNAseq	Whole Blood	Day 7	gene1376 (CPT2)	0.123733	4.52257	2.03564	0.0439199	0.706173	2.01485
RNAseq	Whole Blood	Day 1	gene219855 (SLC37A2)	0.197394	5.80038	1.61605	0.110269	0.706244	1.59698
RNAseq	Whole Blood	Day 28	gene5052 (PRDX1)	0.104294	6.21259	1.72966	0.085827	0.706433	1.71783
RNAseq	Whole Blood	Day 1	gene201475 (RAB12)	0.103061	4.3867	1.60762	0.11037	0.706437	1.59653
RNAseq	Whole Blood	Day 1	gene5190 (PEX6)	0.272674	5.30769	1.6221	0.110452	0.706513	1.59616
RNAseq	Whole Blood	Day 28	gene26122 (EPC2)	-0.0596182	5.69547	-1.72564	0.0859377	0.706565	-1.71723
RNAseq	Whole Blood	Day 28	gene5300 (PIN1)	0.0848248	5.35691	1.72842	0.0859841	0.706565	1.71697
RNAseq	Whole Blood	Day 28	gene83637 (ZMIZ2)	0.0879875	7.32413	1.72823	0.086266	0.70808	1.71543
RNAseq	Whole Blood	Day 28	gene9320 (TRIP12)	-0.0839213	8.48336	-1.73566	0.0864562	0.70808	-1.71439
RNAseq	Whole Blood	Day 28	gene282809 (POC1B)	-0.116915	4.51054	-1.73073	0.0866905	0.70808	-1.71312
RNAseq	Whole Blood	Day 28	gene1465 (CSRP1)	0.106767	5.51887	1.73129	0.0867431	0.70808	1.71283
RNAseq	Whole Blood	Day 28	gene100861412 (FSBP)	-0.399007	0.915622	-1.729	0.0867504	0.70808	-1.71279
RNAseq	Whole Blood	Day 28	gene10019 (SH2B3)	0.0977562	7.93073	1.73001	0.0868591	0.70808	1.7122
RNAseq	Whole Blood	Day 28	gene25894 (PLEKHG4)	-0.218571	3.47653	-1.73296	0.0868651	0.70808	-1.71217
RNAseq	Whole Blood	Day 28	gene23788 (MTCH2)	0.106257	4.82841	1.72399	0.0871455	0.70808	1.71065
RNAseq	Whole Blood	Day 28	gene23534 (TNPO3)	-0.0745963	6.64406	-1.72923	0.0874305	0.70808	-1.70911
RNAseq	Whole Blood	Day 28	gene100631383 (FAM47E-STBD1)	0.25553	2.04786	1.7305	0.0874457	0.70808	1.70903
RNAseq	Whole Blood	Day 28	gene3936 (LCP1)	0.0641959	11.44	1.7228	0.0874467	0.70808	1.70902
RNAseq	Whole Blood	Day 28	gene5013 (OTX1)	0.376326	1.90507	1.72889	0.087541	0.70808	1.70851
RNAseq	Whole Blood	Day 28	gene54981 (NMRK1)	-0.19115	4.49717	-1.73225	0.0876224	0.70808	-1.70808
RNAseq	Whole Blood	Day 28	gene322 (APBB1)	-0.160024	5.71327	-1.73274	0.0876741	0.70808	-1.7078
RNAseq	Whole Blood	Day 28	gene56052 (ALG1)	0.0846797	4.24616	1.71549	0.0877397	0.70808	1.70744
RNAseq	Whole Blood	Day 28	gene4123 (MAN2C1)	0.150544	6.80076	1.73039	0.0878421	0.70808	1.70689
RNAseq	Whole Blood	Day 28	gene643332 (ECRP)	0.427432	0.871746	1.72607	0.0878631	0.70808	1.70678
RNAseq	Whole Blood	Day 28	gene2132 (EXT2)	0.109733	5.08446	1.72531	0.087976	0.70808	1.70617
RNAseq	Whole Blood	Day 28	gene79820 (CATSPERB)	-0.627264	-1.23081	-1.71598	0.0880339	0.70808	-1.70586
RNAseq	Whole Blood	Day 28	gene3494 (IGHA2)	0.646707	4.04536	1.72377	0.0880343	0.70808	1.70586
RNAseq	Whole Blood	Day 28	gene124565 (SLC38A10)	0.0957208	7.81232	1.72557	0.0881696	0.70808	1.70513
RNAseq	Whole Blood	Day 28	gene9144 (SYNGR2)	0.0955863	7.20042	1.72387	0.0883033	0.70808	1.70442
RNAseq	Whole Blood	Day 28	gene1954 (MEGF8)	0.0879003	4.88494	1.71504	0.0883771	0.70808	1.70402
RNAseq	Whole Blood	Day 28	gene28875 (IGKV3D-15)	0.545093	1.09722	1.71256	0.0884932	0.70808	1.7034
RNAseq	Whole Blood	Day 28	gene245812 (CNPY4)	-0.119155	3.7929	-1.71309	0.0886085	0.70808	-1.70278
RNAseq	Whole Blood	Day 28	gene102724428 (SIK1B)	-0.384277	1.02341	-1.72116	0.0886167	0.70808	-1.70274
RNAseq	Whole Blood	Day 28	gene3192 (HNRNPU)	-0.0404776	9.26955	-1.71731	0.0886241	0.70808	-1.7027
RNAseq	Whole Blood	Day 28	gene11232 (POLG2)	0.110366	3.64202	1.70958	0.0886518	0.70808	1.70255
RNAseq	Whole Blood	Day 28	gene1120 (CHKB)	0.114361	6.68622	1.71748	0.0886584	0.70808	1.70252
RNAseq	Whole Blood	Day 28	gene1436 (CSF1R)	0.194759	8.23946	1.72652	0.0886684	0.70808	1.70246
RNAseq	Whole Blood	Day 28	gene9188 (DDX21)	0.090681	6.83163	1.71282	0.0887231	0.70808	1.70217
RNAseq	Whole Blood	Day 28	gene55013 (MCUB)	-0.106987	5.41017	-1.71334	0.0888109	0.70808	-1.7017
RNAseq	Whole Blood	Day 28	gene79746 (ECHDC3)	0.280458	2.36935	1.71878	0.0888712	0.70808	1.70138
RNAseq	Whole Blood	Day 28	gene8926 (SNURF)	-0.0857224	6.62345	-1.71916	0.0891307	0.70808	-1.7
RNAseq	Whole Blood	Day 28	gene51596 (CUTA)	-0.099004	5.10929	-1.71153	0.0891523	0.70808	-1.69989
RNAseq	Whole Blood	Day 28	gene123879 (DCUN1D3)	-0.141498	2.70052	-1.70817	0.08919	0.70808	-1.69969
RNAseq	Whole Blood	Day 28	gene27343 (POLL)	-0.211688	5.88838	-1.72321	0.0892019	0.70808	-1.69962
RNAseq	Whole Blood	Day 28	gene8115 (TCL1A)	0.472754	5.19493	1.73039	0.0892961	0.70808	1.69912
RNAseq	Whole Blood	Day 28	gene2237 (FEN1)	0.119826	3.62851	1.70927	0.0893022	0.70808	1.69909
RNAseq	Whole Blood	Day 28	gene100420587 (LOC100420587)	0.574056	0.0298766	1.71779	0.0894428	0.70808	1.69834
RNAseq	Whole Blood	Day 28	gene101928548 (LOC101928548)	0.346148	0.83528	1.71449	0.0894512	0.70808	1.6983
RNAseq	Whole Blood	Day 28	gene79081 (LBHD1)	0.0790884	5.14642	1.7106	0.0894701	0.70808	1.6982
RNAseq	Whole Blood	Day 28	gene64919 (BCL11B)	-0.127346	7.13814	-1.71689	0.0895196	0.70808	-1.69794
RNAseq	Whole Blood	Day 28	gene51084 (CRYL1)	0.153416	4.03604	1.71633	0.0895971	0.70808	1.69753
RNAseq	Whole Blood	Day 28	gene101928635 (NA)	0.621749	-1.17825	1.7069	0.0896133	0.70808	1.69744
RNAseq	Whole Blood	Day 28	gene7504 (XK)	-0.356134	3.68263	-1.72146	0.0896652	0.70808	-1.69717
RNAseq	Whole Blood	Day 28	gene23394 (ADNP)	-0.0607308	7.04797	-1.70763	0.0897794	0.70808	-1.69656
RNAseq	Whole Blood	Day 28	gene100507602 (TRIM52-AS1)	0.266875	3.32154	1.7233	0.0898096	0.70808	1.6964
RNAseq	Whole Blood	Day 28	gene6619 (SNAPC3)	0.104708	4.45383	1.70999	0.0898106	0.70808	1.6964
RNAseq	Whole Blood	Day 28	gene706 (TSPO)	0.139797	7.30715	1.71157	0.0900486	0.70808	1.69514
RNAseq	Whole Blood	Day 28	gene84967 (LSM10)	0.0707167	5.58448	1.70517	0.0900885	0.70808	1.69493
RNAseq	Whole Blood	Day 28	gene55755 (CDK5RAP2)	-0.0633488	6.10539	-1.7045	0.0902315	0.70808	-1.69418
RNAseq	Whole Blood	Day 28	gene23185 (LARP4B)	0.0521994	6.93407	1.70244	0.0903166	0.70808	1.69373
RNAseq	Whole Blood	Day 28	gene3920 (LAMP2)	-0.0767438	7.9623	-1.70682	0.0904089	0.70808	-1.69324
RNAseq	Whole Blood	Day 28	gene58484 (NLRC4)	0.154247	5.54273	1.71029	0.0904096	0.70808	1.69324
RNAseq	Whole Blood	Day 28	gene2584 (GALK1)	0.132983	4.65518	1.70674	0.0905627	0.70808	1.69244
RNAseq	Whole Blood	Day 28	gene114785 (MBD6)	0.0967771	8.46088	1.70556	0.0906965	0.70808	1.69173
RNAseq	Whole Blood	Day 28	gene23347 (SMCHD1)	-0.100883	9.41603	-1.70672	0.0907107	0.70808	-1.69166
RNAseq	Whole Blood	Day 28	gene5125 (PCSK5)	-0.174369	3.84752	-1.70759	0.0908152	0.70808	-1.69111
RNAseq	Whole Blood	Day 28	gene197259 (MLKL)	0.12481	6.52376	1.70747	0.0908455	0.70808	1.69095
RNAseq	Whole Blood	Day 28	gene6638 (SNRPN)	-0.0852497	6.62327	-1.70966	0.0908827	0.70808	-1.69076
RNAseq	Whole Blood	Day 28	gene79143 (MBOAT7)	0.0961418	8.11139	1.70628	0.0909131	0.70808	1.6906
RNAseq	Whole Blood	Day 28	gene81539 (SLC38A1)	-0.0810531	7.79023	-1.70485	0.0909365	0.70808	-1.69048
RNAseq	Whole Blood	Day 28	gene5273 (SERPINB10)	0.672471	0.238695	1.7172	0.0911534	0.70808	1.68934
RNAseq	Whole Blood	Day 28	gene6143 (RPL19)	-0.0841253	10.4972	-1.69999	0.0912744	0.70808	-1.68871
RNAseq	Whole Blood	Day 28	gene6427 (SRSF2)	0.0681387	7.16152	1.69882	0.0913646	0.70808	1.68824
RNAseq	Whole Blood	Day 28	gene150383 (CDPF1)	0.136686	2.7458	1.6957	0.0914382	0.70808	1.68786
RNAseq	Whole Blood	Day 28	gene79792 (GSDMD)	-0.12009	6.3776	-1.7004	0.0914469	0.70808	-1.68781
RNAseq	Whole Blood	Day 28	gene200030 (NBPF11)	-0.128393	4.36206	-1.70075	0.0914883	0.70808	-1.6876
RNAseq	Whole Blood	Day 28	gene59274 (TLNRD1)	0.0793904	6.15518	1.69869	0.0914985	0.70808	1.68755
RNAseq	Whole Blood	Day 28	gene6232 (RPS27)	-0.100854	10.6296	-1.69607	0.0918455	0.70808	-1.68574
RNAseq	Whole Blood	Day 28	gene84464 (SLX4)	0.079706	4.88183	1.69552	0.0918667	0.70808	1.68563
RNAseq	Whole Blood	Day 28	gene11320 (MGAT4A)	-0.0974042	6.94515	-1.70435	0.0918729	0.70808	-1.6856
RNAseq	Whole Blood	Day 28	gene23557 (SNAPIN)	0.0929418	4.46288	1.69839	0.0919211	0.70808	1.68535
RNAseq	Whole Blood	Day 28	gene55827 (DCAF6)	-0.135239	6.05678	-1.70539	0.0919273	0.70808	-1.68532
RNAseq	Whole Blood	Day 28	gene55080 (TAPBPL)	0.138127	6.35607	1.70673	0.0920292	0.70808	1.68479
RNAseq	Whole Blood	Day 28	gene5834 (PYGB)	0.146009	6.74504	1.71224	0.0920938	0.70808	1.68445
RNAseq	Whole Blood	Day 28	gene8459 (TPST2)	0.117386	6.29308	1.70373	0.0922271	0.70808	1.68376
RNAseq	Whole Blood	Day 28	gene8565 (YARS1)	0.0865275	6.00746	1.70061	0.0922671	0.70808	1.68356
RNAseq	Whole Blood	Day 28	gene64400 (AKTIP)	-0.163916	4.68702	-1.70363	0.0923265	0.70808	-1.68325
RNAseq	Whole Blood	Day 28	gene3340 (NDST1)	0.20468	7.15725	1.70727	0.0923777	0.70808	1.68299
RNAseq	Whole Blood	Day 28	gene170591 (S100Z)	0.235558	3.00599	1.70526	0.0924427	0.70808	1.68265
RNAseq	Whole Blood	Day 28	gene1211 (CLTA)	0.0820387	6.15685	1.69897	0.0924656	0.70808	1.68253
RNAseq	Whole Blood	Day 28	gene5702 (PSMC3)	0.0713846	5.73046	1.6922	0.0924956	0.70808	1.68238
RNAseq	Whole Blood	Day 28	gene55954 (ZMAT5)	0.0905459	4.01033	1.69109	0.092539	0.70808	1.68215
RNAseq	Whole Blood	Day 28	gene9467 (SH3BP5)	0.102215	6.96684	1.69889	0.0925429	0.70808	1.68213
RNAseq	Whole Blood	Day 28	gene10956 (OS9)	0.0559953	8.73122	1.70286	0.0925831	0.70808	1.68193
RNAseq	Whole Blood	Day 28	gene1497 (CTNS)	0.110849	4.39714	1.69762	0.0926095	0.70808	1.68179
RNAseq	Whole Blood	Day 28	gene9044 (BTAF1)	0.0968281	6.40725	1.69204	0.0927299	0.70808	1.68117
RNAseq	Whole Blood	Day 28	gene5585 (PKN1)	0.0769152	8.28987	1.69796	0.0927516	0.70808	1.68106
RNAseq	Whole Blood	Day 28	gene80331 (DNAJC5)	0.0570309	7.95502	1.69623	0.0927892	0.70808	1.68086
RNAseq	Whole Blood	Day 28	gene22866 (CNKSR2)	-0.20478	1.86204	-1.69071	0.0928575	0.70808	-1.68051
RNAseq	Whole Blood	Day 28	gene9734 (HDAC9)	0.257462	4.30267	1.69682	0.0929933	0.70808	1.67982
RNAseq	Whole Blood	Day 28	gene4085 (MAD2L1)	-0.220703	1.35873	-1.68683	0.093022	0.70808	-1.67967
RNAseq	Whole Blood	Day 28	gene400961 (PAIP2B)	-0.145155	3.00112	-1.69036	0.0930941	0.70808	-1.6793
RNAseq	Whole Blood	Day 28	gene526 (ATP6V1B2)	0.08646	9.08966	1.6953	0.093141	0.70808	1.67906
RNAseq	Whole Blood	Day 28	gene8292 (COLQ)	0.333718	4.09389	1.70631	0.0933649	0.70808	1.67791
RNAseq	Whole Blood	Day 28	gene23383 (MAU2)	0.0539951	7.39889	1.6876	0.0936404	0.70808	1.6765
RNAseq	Whole Blood	Day 28	gene1650 (DDOST)	0.0830037	7.33044	1.69124	0.0936861	0.70808	1.67627
RNAseq	Whole Blood	Day 28	gene648791 (PPP1R3G)	-0.569219	-0.900076	-1.69103	0.0936887	0.70808	-1.67625
RNAseq	Whole Blood	Day 28	gene8930 (MBD4)	-0.0812696	6.07049	-1.6887	0.0937586	0.70808	-1.6759
RNAseq	Whole Blood	Day 28	gene26147 (PHF19)	0.0810892	5.62163	1.68885	0.0938945	0.70808	1.6752
RNAseq	Whole Blood	Day 28	gene29888 (STRN4)	0.0940674	7.33636	1.69491	0.0940504	0.70808	1.67441
RNAseq	Whole Blood	Day 28	gene28573 (TRBV14)	-0.43459	0.226196	-1.692	0.0941017	0.70808	-1.67415
RNAseq	Whole Blood	Day 28	gene51465 (UBE2J1)	0.16934	6.91136	1.69127	0.0941104	0.70808	1.6741
RNAseq	Whole Blood	Day 28	gene54940 (OCIAD1)	-0.0738966	5.97337	-1.68383	0.0942268	0.70808	-1.67351
RNAseq	Whole Blood	Day 28	gene51611 (DPH5)	-0.109411	4.13342	-1.6819	0.0942471	0.70808	-1.67341
RNAseq	Whole Blood	Day 28	gene23529 (CLCF1)	0.181754	2.81051	1.68698	0.0942549	0.70808	1.67337
RNAseq	Whole Blood	Day 28	gene93643 (TJAP1)	0.0650849	5.49754	1.68168	0.0942699	0.70808	1.67329
RNAseq	Whole Blood	Day 28	gene2235 (FECH)	-0.373471	5.73753	-1.69798	0.0942888	0.70808	-1.6732
RNAseq	Whole Blood	Day 28	gene6382 (SDC1)	0.882376	-1.82646	1.67933	0.094312	0.70808	1.67308
RNAseq	Whole Blood	Day 28	gene27101 (CACYBP)	-0.100197	5.42114	-1.68217	0.0943767	0.70808	-1.67275
RNAseq	Whole Blood	Day 28	gene55362 (TMEM63B)	-0.188187	5.57963	-1.69452	0.0944296	0.70808	-1.67248
RNAseq	Whole Blood	Day 28	gene117144 (CATSPER1)	0.214282	2.64694	1.68943	0.0944406	0.70808	1.67242
RNAseq	Whole Blood	Day 28	gene2590 (GALNT2)	0.0937832	6.46601	1.691	0.0944721	0.70808	1.67226
RNAseq	Whole Blood	Day 28	gene22794 (CASC3)	-0.08294	8.20497	-1.69003	0.0944789	0.70808	-1.67223
RNAseq	Whole Blood	Day 28	gene10733 (PLK4)	0.233763	0.895955	1.67874	0.0944887	0.70808	1.67218
RNAseq	Whole Blood	Day 28	gene375056 (MIA3)	-0.0603111	6.9722	-1.68146	0.0946481	0.70808	-1.67137
RNAseq	Whole Blood	Day 28	gene140735 (DYNLL2)	-0.0785355	6.48716	-1.68632	0.094769	0.70808	-1.67076
RNAseq	Whole Blood	Day 28	gene57048 (PLSCR3)	0.0941683	6.51899	1.68765	0.0948076	0.70808	1.67057
RNAseq	Whole Blood	Day 28	gene4983 (OPHN1)	0.322426	1.23798	1.68739	0.0948987	0.70808	1.6701
RNAseq	Whole Blood	Day 28	gene25900 (IFFO1)	0.112206	6.34944	1.68685	0.0949003	0.70808	1.6701
RNAseq	Whole Blood	Day 28	gene116448 (OLIG1)	0.344789	4.68703	1.69458	0.0949376	0.70808	1.66991
RNAseq	Whole Blood	Day 28	gene80183 (RUBCNL)	-0.222116	5.73608	-1.68453	0.0949736	0.70808	-1.66973
RNAseq	Whole Blood	Day 28	gene8309 (ACOX2)	0.591169	-2.16486	1.6784	0.0950044	0.70808	1.66957
RNAseq	Whole Blood	Day 1	gene1316 (KLF6)	-0.0747563	8.7704	-1.60527	0.110909	0.708638	-1.59412
RNAseq	Whole Blood	Day 1	gene9188 (DDX21)	0.0841434	6.83163	1.60335	0.110934	0.708638	1.59401
RNAseq	Whole Blood	Day 1	gene692099 (FAM86DP)	-0.327036	2.04601	-1.61489	0.11108	0.708638	-1.59336
RNAseq	Whole Blood	Day 1	gene80219 (COQ10B)	0.0807082	4.82006	1.6006	0.111125	0.708638	1.59316
RNAseq	Whole Blood	Day 1	gene50619 (DEF6)	-0.0765479	7.99724	-1.60828	0.111274	0.708638	-1.59249
RNAseq	Whole Blood	Day 1	gene5531 (PPP4C)	0.0671453	7.25034	1.60491	0.111299	0.708638	1.59238
RNAseq	Whole Blood	Day 1	gene10056 (FARSB)	0.104195	4.35996	1.60112	0.111361	0.708638	1.59211
RNAseq	Whole Blood	Day 1	gene26149 (ZNF658)	-0.212086	1.32515	-1.5974	0.111535	0.708638	-1.59133
RNAseq	Whole Blood	Day 1	gene132864 (CPEB2)	-0.132358	4.74772	-1.60224	0.11154	0.708638	-1.59131
RNAseq	Whole Blood	Day 1	gene23082 (PPRC1)	0.0704891	5.78021	1.59918	0.111606	0.708638	1.59101
RNAseq	Whole Blood	Day 1	gene5709 (PSMD3)	0.0581609	6.17555	1.60142	0.111712	0.708638	1.59054
RNAseq	Whole Blood	Day 1	gene639 (PRDM1)	0.133484	6.44733	1.60578	0.111714	0.708638	1.59054
RNAseq	Whole Blood	Day 1	gene79626 (TNFAIP8L2)	0.0733293	6.51145	1.60722	0.111738	0.708638	1.59043
RNAseq	Whole Blood	Day 1	gene155061 (ZNF746)	-0.0714477	6.8632	-1.59932	0.111775	0.708638	-1.59027
RNAseq	Whole Blood	Day 28	gene22994 (CEP131)	0.111848	4.19429	1.67782	0.0951663	0.708759	1.66875
RNAseq	Whole Blood	Day 28	gene55752 (SEPTIN11)	0.116702	5.08094	1.68489	0.095261	0.708774	1.66828
RNAseq	Whole Blood	Day 28	gene253959 (RALGAPA1)	-0.103125	4.55761	-1.67789	0.0953098	0.708774	-1.66803
RNAseq	Whole Blood	Day 7	gene23569 (PADI4)	0.291301	7.34325	2.04075	0.0442225	0.708867	2.01198
RNAseq	Whole Blood	Day 7	gene7272 (TTK)	0.511256	-1.12642	2.02088	0.0443245	0.708867	2.01101
RNAseq	Whole Blood	Day 7	gene83638 (C11orf68)	0.116248	5.59487	2.04116	0.0444218	0.708867	2.01009
RNAseq	Whole Blood	Day 7	gene285966 (TCAF2)	-0.18872	3.39966	-2.02985	0.0444329	0.708867	-2.00998
RNAseq	Whole Blood	Day 7	gene5464 (PPA1)	-0.201464	5.34878	-2.04545	0.0444981	0.708867	-2.00937
RNAseq	Whole Blood	Day 7	gene8728 (ADAM19)	0.220689	7.6466	2.04074	0.0445121	0.708867	2.00924
RNAseq	Whole Blood	Day 7	gene57018 (CCNL1)	0.125584	7.24189	2.03037	0.0445941	0.709046	2.00846
RNAseq	Whole Blood	Day 28	gene8165 (AKAP1)	0.0904997	4.92071	1.67628	0.095497	0.709124	1.66709
RNAseq	Whole Blood	Day 28	gene64895 (PAPOLG)	-0.0693465	5.41272	-1.67349	0.0956738	0.709124	-1.6662
RNAseq	Whole Blood	Day 28	gene135228 (CD109)	0.284328	0.625137	1.67715	0.0957714	0.709124	1.66571
RNAseq	Whole Blood	Day 28	gene199675 (MCEMP1)	0.264252	4.5955	1.68764	0.0958407	0.709124	1.66536
RNAseq	Whole Blood	Day 28	gene26520 (TIMM9)	-0.125283	3.34296	-1.67285	0.0958788	0.709124	-1.66517
RNAseq	Whole Blood	Day 28	gene28655 (TRAV27)	-0.301005	1.36964	-1.68012	0.0959302	0.709124	-1.66491
RNAseq	Whole Blood	Day 28	gene29940 (DSE)	0.147966	5.41801	1.68813	0.095943	0.709124	1.66485
RNAseq	Whole Blood	Day 28	gene28813 (IGLV2-23)	0.530992	3.40146	1.67266	0.095976	0.709124	1.66468
RNAseq	Whole Blood	Day 28	gene4700 (NDUFA6)	0.104812	4.2923	1.67785	0.0960431	0.709124	1.66435
RNAseq	Whole Blood	Day 28	gene93343 (MVB12A)	0.0982237	4.76083	1.67621	0.0960648	0.709124	1.66424
RNAseq	Whole Blood	Day 1	gene57449 (PLEKHG5)	-0.225561	3.28257	-1.60294	0.111985	0.709179	-1.58933
RNAseq	Whole Blood	Day 1	gene79658 (ARHGAP10)	0.142228	3.02509	1.59965	0.112124	0.709179	1.58872
RNAseq	Whole Blood	Day 1	gene4204 (MECP2)	-0.0530683	7.45421	-1.59813	0.112143	0.709179	-1.58863
RNAseq	Whole Blood	Day 1	gene595101 (SMG1P5)	-0.204313	2.3959	-1.59901	0.112227	0.709179	-1.58826
RNAseq	Whole Blood	Day 1	gene54890 (ALKBH5)	-0.0633182	7.04263	-1.59744	0.112311	0.709179	-1.58789
RNAseq	Whole Blood	Day 1	gene3134 (HLA-F)	0.166549	8.19997	1.61278	0.112344	0.709179	1.58774
RNAseq	Whole Blood	Day 1	gene10471 (PFDN6)	0.100268	4.24507	1.59632	0.112489	0.709179	1.5871
RNAseq	Whole Blood	Day 1	gene7436 (VLDLR)	-0.425832	1.12363	-1.60672	0.112536	0.709179	-1.5869
RNAseq	Whole Blood	Day 1	gene6907 (TBL1X)	-0.079245	7.79459	-1.60078	0.112546	0.709179	-1.58685
RNAseq	Whole Blood	Day 1	gene54442 (KCTD5)	0.0773405	5.6053	1.60281	0.112568	0.709179	1.58675
RNAseq	Whole Blood	Day 28	gene57617 (VPS18)	0.0767609	5.86856	1.67804	0.0962556	0.709368	1.66328
RNAseq	Whole Blood	Day 28	gene7351 (UCP2)	0.173141	8.54894	1.68731	0.0963864	0.709368	1.66263
RNAseq	Whole Blood	Day 28	gene7127 (TNFAIP2)	0.126917	10.1695	1.67576	0.0965521	0.709368	1.6618
RNAseq	Whole Blood	Day 28	gene10800 (CYSLTR1)	-0.148633	4.47123	-1.67697	0.0965672	0.709368	-1.66173
RNAseq	Whole Blood	Day 28	gene123041 (SLC24A4)	0.272057	6.33705	1.68608	0.0966156	0.709368	1.66149
RNAseq	Whole Blood	Day 28	gene9466 (IL27RA)	0.0817419	6.81998	1.67497	0.0966389	0.709368	1.66137
RNAseq	Whole Blood	Day 28	gene3915 (LAMC1)	0.309331	3.07178	1.68251	0.0966645	0.709368	1.66124
RNAseq	Whole Blood	Day 28	gene80700 (UBXN6)	-0.288014	8.98931	-1.68362	0.096783	0.709368	-1.66065
RNAseq	Whole Blood	Day 28	gene6723 (SRM)	0.0940403	5.02349	1.66995	0.0968508	0.709368	1.66032
RNAseq	Whole Blood	Day 28	gene7305 (TYROBP)	0.071085	8.85526	1.67429	0.0968913	0.709368	1.66012
RNAseq	Whole Blood	Day 28	gene1456 (CSNK1G3)	-0.0796025	4.42701	-1.66733	0.0969154	0.709368	-1.66
RNAseq	Whole Blood	Day 28	gene997 (CDC34)	-0.243323	7.07304	-1.68161	0.0970158	0.709368	-1.6595
RNAseq	Whole Blood	Day 28	gene100885789 (IFNG-AS1)	0.602525	0.933609	1.68375	0.0970185	0.709368	1.65948
RNAseq	Whole Blood	Day 1	gene22880 (MORC2)	-0.0753206	6.00611	-1.60014	0.112706	0.709501	-1.58615
RNAseq	Whole Blood	Day 1	gene8334 (H2AC6)	-0.141483	6.50966	-1.60186	0.112901	0.709501	-1.58529
RNAseq	Whole Blood	Day 1	gene1299 (COL9A3)	-0.885098	2.75232	-1.61768	0.112938	0.709501	-1.58512
RNAseq	Whole Blood	Day 1	gene141 (ADPRH)	0.158477	4.10829	1.60263	0.112959	0.709501	1.58503
RNAseq	Whole Blood	Day 1	gene27115 (PDE7B)	-0.32778	0.515547	-1.59147	0.112973	0.709501	-1.58497
RNAseq	Whole Blood	Day 7	gene89122 (TRIM4)	-0.111676	5.66402	-2.0377	0.044786	0.709851	-2.00666
RNAseq	Whole Blood	Day 7	gene50944 (SHANK1)	-0.603424	0.397788	-2.03641	0.0448568	0.709851	-2.006
RNAseq	Whole Blood	Day 7	gene1345 (COX6C)	-0.148207	5.33854	-2.02857	0.0448573	0.709851	-2.00599
RNAseq	Whole Blood	Day 28	gene115704 (EVI5L)	0.0914177	4.52543	1.66954	0.0972275	0.709909	1.65845
RNAseq	Whole Blood	Day 28	gene2799 (GNS)	0.112456	7.95507	1.67228	0.0972343	0.709909	1.65841
RNAseq	Whole Blood	Day 1	gene2309 (FOXO3)	-0.134121	7.48594	-1.59965	0.113197	0.710462	-1.58398
RNAseq	Whole Blood	Day 7	gene4920 (ROR2)	1.04115	-1.91547	2.03486	0.0450234	0.710799	2.00444
RNAseq	Whole Blood	Day 7	gene10026 (PIGK)	0.110363	4.25893	2.01689	0.0451099	0.710799	2.00363
RNAseq	Whole Blood	Day 7	gene7059 (THBS3)	0.1846	4.99737	2.03474	0.0451301	0.710799	2.00344
RNAseq	Whole Blood	Day 7	gene1378 (CR1)	0.178316	7.74258	2.02609	0.0453596	0.711852	2.0013
RNAseq	Whole Blood	Day 7	gene114804 (RNF157)	-0.203473	5.52737	-2.0327	0.0454129	0.711852	-2.00081
RNAseq	Whole Blood	Day 7	gene25780 (RASGRP3)	0.244914	3.59929	2.0317	0.0455122	0.711852	1.99989
RNAseq	Whole Blood	Day 7	gene653677 (SEC1P)	0.816753	-1.48147	2.02513	0.045634	0.711852	1.99876
RNAseq	Whole Blood	Day 7	gene51063 (CALHM2)	0.178507	6.21817	2.03103	0.0459061	0.711852	1.99626
RNAseq	Whole Blood	Day 7	gene100 (ADA)	0.177985	4.5776	2.02582	0.0459721	0.711852	1.99565
RNAseq	Whole Blood	Day 7	gene10733 (PLK4)	0.260279	0.895955	2.00693	0.0459774	0.711852	1.9956
RNAseq	Whole Blood	Day 7	gene388 (RHOB)	0.182808	7.14503	2.01811	0.0460049	0.711852	1.99535
RNAseq	Whole Blood	Day 7	gene7106 (TSPAN4)	0.279594	3.59682	2.02353	0.0460236	0.711852	1.99518
RNAseq	Whole Blood	Day 7	gene83931 (STK40)	0.0755303	8.53431	2.01587	0.0460351	0.711852	1.99507
RNAseq	Whole Blood	Day 7	gene84936 (ZFYVE19)	0.127741	4.57909	2.01486	0.0460408	0.711852	1.99502
RNAseq	Whole Blood	Day 7	gene100505865 (LINC00920)	-0.381835	0.990049	-2.01729	0.0460497	0.711852	-1.99494
RNAseq	Whole Blood	Day 7	gene10620 (ARID3B)	0.0776262	6.27553	2.01036	0.0461648	0.712531	1.99388
RNAseq	Whole Blood	Day 28	gene10467 (ZNHIT1)	0.0716104	5.11681	1.66431	0.097759	0.712741	1.65582
RNAseq	Whole Blood	Day 28	gene100526740 (ATP5MF-PTCD1)	0.0694501	5.82351	1.66383	0.0977644	0.712741	1.65579
RNAseq	Whole Blood	Day 1	gene7332 (UBE2L3)	0.0593616	6.61354	1.59512	0.113698	0.712775	1.58179
RNAseq	Whole Blood	Day 1	gene50506 (DUOX2)	-0.587593	-2.46613	-1.58887	0.113933	0.712775	-1.58076
RNAseq	Whole Blood	Day 1	gene51493 (RTCB)	0.0728589	5.5784	1.58859	0.113957	0.712775	1.58066
RNAseq	Whole Blood	Day 1	gene9103 (FCGR2C)	0.275791	5.76057	1.59717	0.114096	0.712775	1.58005
RNAseq	Whole Blood	Day 1	gene23152 (CIC)	-0.0634384	8.14268	-1.58755	0.114174	0.712775	-1.57971
RNAseq	Whole Blood	Day 1	gene3047 (HBG1)	-1.0268	-0.608651	-1.602	0.114224	0.712775	-1.57949
RNAseq	Whole Blood	Day 1	gene100507321 (ERVK13-1)	0.138619	3.86813	1.58861	0.114331	0.712775	1.57902
RNAseq	Whole Blood	Day 1	gene729732 (LOC729732)	0.50952	0.0827394	1.59112	0.114392	0.712775	1.57876
RNAseq	Whole Blood	Day 1	gene28821 (IGLV1-50)	0.677691	-1.36211	1.58378	0.114479	0.712775	1.57838
RNAseq	Whole Blood	Day 1	gene9762 (LZTS3)	-0.254663	2.1562	-1.59099	0.114558	0.712775	-1.57803
RNAseq	Whole Blood	Day 1	gene6001 (RGS10)	-0.147308	6.58966	-1.59606	0.114569	0.712775	-1.57799
RNAseq	Whole Blood	Day 1	gene63027 (SLC22A23)	-0.205575	3.30191	-1.59607	0.11458	0.712775	-1.57794
RNAseq	Whole Blood	Day 1	gene10743 (RAI1)	-0.0930114	5.5766	-1.58951	0.114613	0.712775	-1.57779
RNAseq	Whole Blood	Day 1	gene4814 (NINJ1)	0.101809	7.84176	1.59072	0.11466	0.712775	1.57759
RNAseq	Whole Blood	Day 1	gene91147 (TMEM67)	-0.245302	0.744337	-1.58261	0.114745	0.712775	-1.57722
RNAseq	Whole Blood	Day 1	gene25961 (NUDT13)	0.265986	1.15507	1.58473	0.114914	0.712775	1.57649
RNAseq	Whole Blood	Day 1	gene284440 (LINC00663)	-0.203258	1.53338	-1.58536	0.114987	0.712775	-1.57617
RNAseq	Whole Blood	Day 1	gene7920 (ABHD16A)	0.0702955	5.69488	1.58848	0.115058	0.712775	1.57586
RNAseq	Whole Blood	Day 1	gene388115 (CCDC9B)	0.185215	2.9522	1.58558	0.115167	0.712775	1.57539
RNAseq	Whole Blood	Day 1	gene54753 (ZNF853)	-0.157	3.3702	-1.58664	0.115172	0.712775	-1.57536
RNAseq	Whole Blood	Day 1	gene28960 (DCPS)	0.110306	4.33892	1.58781	0.115345	0.712775	1.57462
RNAseq	Whole Blood	Day 1	gene53 (ACP2)	0.142093	4.55267	1.59135	0.115354	0.712775	1.57458
RNAseq	Whole Blood	Day 1	gene92285 (ZNF585B)	-0.1076	4.30713	-1.58422	0.115642	0.712775	-1.57333
RNAseq	Whole Blood	Day 1	gene6855 (SYP)	0.325205	0.324995	1.58491	0.115647	0.712775	1.57331
RNAseq	Whole Blood	Day 1	gene55125 (CEP192)	0.127208	5.50257	1.59201	0.115667	0.712775	1.57322
RNAseq	Whole Blood	Day 1	gene9651 (PLCH2)	-0.196947	3.64747	-1.5884	0.115684	0.712775	-1.57315
RNAseq	Whole Blood	Day 1	gene7114 (TMSB4X)	0.086652	11.2012	1.58126	0.115698	0.712775	1.57309
RNAseq	Whole Blood	Day 1	gene10752 (CHL1)	-0.571136	-0.664699	-1.58747	0.115756	0.712775	-1.57284
RNAseq	Whole Blood	Day 1	gene56850 (GRIPAP1)	0.0743766	7.03734	1.58551	0.115786	0.712775	1.57271
RNAseq	Whole Blood	Day 1	gene55784 (MCTP2)	-0.117498	6.59404	-1.58499	0.115871	0.712775	-1.57234
RNAseq	Whole Blood	Day 1	gene4967 (OGDH)	0.0718447	7.6705	1.58731	0.11588	0.712775	1.5723
RNAseq	Whole Blood	Day 1	gene4361 (MRE11)	0.105892	5.00111	1.59014	0.115894	0.712775	1.57224
RNAseq	Whole Blood	Day 1	gene10542 (LAMTOR5)	-0.0902826	4.96927	-1.58027	0.115951	0.712775	-1.572
RNAseq	Whole Blood	Day 1	gene55755 (CDK5RAP2)	-0.059101	6.10539	-1.58032	0.115995	0.712775	-1.57181
RNAseq	Whole Blood	Day 1	gene66002 (CYP4F12)	0.394796	2.55371	1.59361	0.116068	0.712775	1.5715
RNAseq	Whole Blood	Day 1	gene55223 (TRIM62)	-0.0677459	4.80487	-1.57783	0.116127	0.712775	-1.57124
RNAseq	Whole Blood	Day 7	gene8115 (TCL1A)	0.556678	5.19493	2.0397	0.0463256	0.712901	1.99241
RNAseq	Whole Blood	Day 7	gene7037 (TFRC)	0.128463	4.77336	2.01157	0.0463501	0.712901	1.99219
RNAseq	Whole Blood	Day 7	gene729967 (MORN2)	-0.377629	-0.0748657	-2.00363	0.0464697	0.712901	-1.9911
RNAseq	Whole Blood	Day 7	gene55153 (SDAD1)	-0.0764447	5.74419	-2.00281	0.0465479	0.712901	-1.99039
RNAseq	Whole Blood	Day 7	gene3101 (HK3)	0.165874	7.8403	2.02168	0.0465536	0.712901	1.99034
RNAseq	Whole Blood	Day 7	gene23304 (UBR2)	-0.0806865	8.06232	-2.00506	0.0467395	0.712901	-1.98865
RNAseq	Whole Blood	Day 7	gene170691 (ADAMTS17)	-0.308649	1.28251	-2.00689	0.0467786	0.712901	-1.9883
RNAseq	Whole Blood	Day 7	gene84270 (CARD19)	0.147394	5.77229	2.01907	0.0468267	0.712901	1.98786
RNAseq	Whole Blood	Day 7	gene9242 (MSC)	0.54989	1.53846	2.02734	0.0469337	0.712901	1.9869
RNAseq	Whole Blood	Day 7	gene3508 (IGHMBP2)	0.257135	4.84136	2.02878	0.0469655	0.712901	1.98661
RNAseq	Whole Blood	Day 7	gene9051 (PSTPIP1)	0.106335	7.66659	2.01304	0.0469781	0.712901	1.9865
RNAseq	Whole Blood	Day 7	gene3337 (DNAJB1)	-0.117206	6.9074	-2.00781	0.0471136	0.712901	-1.98528
RNAseq	Whole Blood	Day 7	gene64175 (P3H1)	0.114199	4.86936	2.00942	0.047114	0.712901	1.98527
RNAseq	Whole Blood	Day 7	gene1796 (DOK1)	0.0932916	5.78428	2.00562	0.0472187	0.713408	1.98433
RNAseq	Whole Blood	Day 28	gene80273 (GRPEL1)	0.0815906	4.49936	1.66401	0.0979749	0.713756	1.65475
RNAseq	Whole Blood	Day 28	gene8853 (ASAP2)	0.288099	3.09737	1.67528	0.098226	0.714722	1.65352
RNAseq	Whole Blood	Day 28	gene78999 (LRFN4)	0.237907	2.67254	1.67203	0.0982503	0.714722	1.6534
RNAseq	Whole Blood	Day 7	gene51755 (CDK12)	-0.0733484	7.28887	-1.99858	0.0473791	0.714754	-1.9829
RNAseq	Whole Blood	Day 7	gene51659 (GINS2)	0.473741	-0.100595	1.99972	0.0474552	0.714826	1.98221
RNAseq	Whole Blood	Day 7	gene6167 (RPL37)	-0.102019	9.36706	-1.99818	0.0475345	0.714944	-1.98151
RNAseq	Whole Blood	Day 28	gene693220 (MIR635)	0.465318	-1.21107	1.65899	0.098396	0.714946	1.65268
RNAseq	Whole Blood	Day 28	gene389 (RHOC)	0.217439	5.76296	1.67524	0.0984838	0.714946	1.65225
RNAseq	Whole Blood	Day 28	gene4591 (TRIM37)	0.108948	4.3321	1.66855	0.0984951	0.714946	1.65219
RNAseq	Whole Blood	Day 1	gene92154 (MTSS2)	-0.251168	1.95736	-1.58294	0.116566	0.715028	-1.56935
RNAseq	Whole Blood	Day 1	gene84910 (TMEM87B)	-0.100615	5.06485	-1.5827	0.11666	0.715168	-1.56895
RNAseq	Whole Blood	Day 7	gene10525 (HYOU1)	0.107053	6.95413	2.00137	0.0476781	0.715328	1.98023
RNAseq	Whole Blood	Day 7	gene27202 (C5AR2)	0.13684	5.95593	1.99784	0.0477028	0.715328	1.98001
RNAseq	Whole Blood	Day 28	gene101928344 (LOC101928344)	0.205826	4.11264	1.66817	0.0986622	0.715329	1.65137
RNAseq	Whole Blood	Day 28	gene4753 (NELL2)	-0.247652	6.16479	-1.67411	0.0986927	0.715329	-1.65122
RNAseq	Whole Blood	Day 28	gene84937 (ZNRF1)	0.176704	2.99526	1.66464	0.0987621	0.715329	1.65088
RNAseq	Whole Blood	Day 1	gene7169 (TPM2)	-0.246576	4.0973	-1.58731	0.11681	0.7154	-1.5683
RNAseq	Whole Blood	Day 1	gene6297 (SALL2)	-0.178175	2.35342	-1.57611	0.116841	0.7154	-1.56817
RNAseq	Whole Blood	Day 7	gene105376060 (LOC105376060)	0.680183	-1.32554	1.99441	0.0478477	0.715574	1.97872
RNAseq	Whole Blood	Day 7	gene79716 (NPEPL1)	0.110422	6.81294	1.99855	0.0478621	0.715574	1.97859
RNAseq	Whole Blood	Day 7	gene64210 (MMS19)	0.0807848	5.94715	1.99261	0.0479553	0.715681	1.97776
RNAseq	Whole Blood	Day 7	gene54520 (CCDC93)	0.0777598	6.297	1.99374	0.0480121	0.715681	1.97726
RNAseq	Whole Blood	Day 28	gene9881 (TRANK1)	-0.145658	8.8196	-1.66583	0.0989419	0.716077	-1.65001
RNAseq	Whole Blood	Day 28	gene439949 (PRKCQ-AS1)	-0.141274	4.53428	-1.66547	0.0990083	0.716077	-1.64968
RNAseq	Whole Blood	Day 7	gene221830 (TWISTNB)	-0.145538	3.64255	-1.9886	0.0481112	0.716091	-1.97639
RNAseq	Whole Blood	Day 28	gene55848 (PLGRKT)	-0.150891	2.84548	-1.6591	0.0991857	0.716485	-1.64881
RNAseq	Whole Blood	Day 28	gene5365 (PLXNB3)	0.453004	1.18432	1.66929	0.0992078	0.716485	1.64871
RNAseq	Whole Blood	Day 7	gene4716 (NDUFB10)	0.0904015	5.9222	1.99699	0.0482189	0.716631	1.97543
RNAseq	Whole Blood	Day 7	gene28511 (NKIRAS2)	0.0955018	5.76993	1.9965	0.0483002	0.716655	1.97472
RNAseq	Whole Blood	Day 7	gene83451 (ABHD11)	0.182416	3.3092	2.00023	0.0483637	0.716655	1.97416
RNAseq	Whole Blood	Day 28	gene3162 (HMOX1)	0.1909	6.47133	1.66733	0.0993285	0.716839	1.64812
RNAseq	Whole Blood	Day 1	gene144132 (DNHD1)	-0.138446	5.52238	-1.57788	0.117479	0.717362	-1.56544
RNAseq	Whole Blood	Day 1	gene5366 (PMAIP1)	0.157957	3.25748	1.57461	0.117482	0.717362	1.56543
RNAseq	Whole Blood	Day 1	gene5875 (RABGGTA)	0.0817052	4.96212	1.57671	0.117502	0.717362	1.56534
RNAseq	Whole Blood	Day 1	gene7084 (TK2)	0.150888	5.4146	1.58661	0.117535	0.717362	1.5652
RNAseq	Whole Blood	Day 1	gene6049 (RNF6)	0.0639713	5.71306	1.571	0.117619	0.717362	1.56485
RNAseq	Whole Blood	Day 1	gene57205 (ATP10D)	0.131419	4.75887	1.57899	0.117644	0.717362	1.56474
RNAseq	Whole Blood	Day 1	gene7059 (THBS3)	0.144785	4.99737	1.58086	0.117663	0.717362	1.56466
RNAseq	Whole Blood	Day 28	gene10140 (TOB1)	-0.0958708	6.13919	-1.66117	0.0995709	0.717557	-1.64694
RNAseq	Whole Blood	Day 28	gene2831 (NPBWR1)	0.739454	-3.56645	1.65659	0.099641	0.717557	1.6466
RNAseq	Whole Blood	Day 28	gene115294 (PCMTD1)	-0.0979183	6.07429	-1.65718	0.0996757	0.717557	-1.64643
RNAseq	Whole Blood	Day 28	gene326625 (MMAB)	-0.119972	3.03448	-1.6563	0.0997145	0.717557	-1.64624
RNAseq	Whole Blood	Day 1	gene23464 (GCAT)	-0.511164	1.09582	-1.58713	0.117846	0.717817	-1.56388
RNAseq	Whole Blood	Day 1	gene50854 (SNHG32)	-0.108845	5.48906	-1.57546	0.11788	0.717817	-1.56373
RNAseq	Whole Blood	Day 28	gene100132403 (FAM157B)	0.255711	3.62756	1.66403	0.0999484	0.71803	1.6451
RNAseq	Whole Blood	Day 28	gene6122 (RPL3)	-0.0887855	10.9603	-1.65566	0.100028	0.71803	-1.64472
RNAseq	Whole Blood	Day 28	gene100996348 (CA3-AS1)	0.496942	-0.954659	1.65471	0.100041	0.71803	1.64466
RNAseq	Whole Blood	Day 28	gene3687 (ITGAX)	0.158163	10.2724	1.66716	0.100073	0.71803	1.6445
RNAseq	Whole Blood	Day 28	gene29767 (TMOD2)	-0.174019	5.57287	-1.66608	0.100227	0.71803	-1.64375
RNAseq	Whole Blood	Day 28	gene3383 (ICAM1)	0.14362	6.154	1.6563	0.100236	0.71803	1.64371
RNAseq	Whole Blood	Day 28	gene102723927 (LINC01238)	-0.522176	-0.165948	-1.65958	0.100282	0.71803	-1.64349
RNAseq	Whole Blood	Day 28	gene262 (AMD1)	-0.0898257	6.72605	-1.65543	0.10037	0.718149	-1.64306
RNAseq	Whole Blood	Day 28	gene58526 (MID1IP1)	-0.0981294	6.9609	-1.65407	0.100533	0.718421	-1.64228
RNAseq	Whole Blood	Day 28	gene100529211 (TMEM256-PLSCR3)	0.0863966	6.639	1.65787	0.100552	0.718421	1.64218
RNAseq	Whole Blood	Day 1	gene8189 (SYMPK)	0.0643163	6.82495	1.57333	0.118089	0.71861	1.56285
RNAseq	Whole Blood	Day 1	gene8843 (HCAR3)	0.252356	6.28086	1.58244	0.118154	0.71861	1.56257
RNAseq	Whole Blood	Day 28	gene285533 (RNF175)	-0.416534	0.703121	-1.66015	0.100706	0.719012	-1.64144
RNAseq	Whole Blood	Day 1	gene4162 (MCAM)	-0.485821	-0.996261	-1.5698	0.118341	0.719309	-1.56178
RNAseq	Whole Blood	Day 1	gene54918 (CMTM6)	0.0780596	8.17116	1.56974	0.118473	0.719411	1.56122
RNAseq	Whole Blood	Day 1	gene6351 (CCL4)	0.305603	3.07948	1.57906	0.118536	0.719411	1.56095
RNAseq	Whole Blood	Day 1	gene4548 (MTR)	-0.0710615	6.23413	-1.57034	0.118694	0.719411	-1.56028
RNAseq	Whole Blood	Day 1	gene2317 (FLNB)	-0.14036	6.50259	-1.57733	0.118707	0.719411	-1.56022
RNAseq	Whole Blood	Day 1	gene4207 (BORCS8-MEF2B)	0.0998814	5.09082	1.57559	0.118734	0.719411	1.56011
RNAseq	Whole Blood	Day 1	gene6339 (SCNN1D)	-0.171224	2.69077	-1.56768	0.118827	0.719411	-1.55972
RNAseq	Whole Blood	Day 1	gene124446 (TMEM219)	0.0718177	5.83195	1.57133	0.118861	0.719411	1.55957
RNAseq	Whole Blood	Day 28	gene9997 (SCO2)	0.240032	7.47647	1.65518	0.100866	0.719643	1.64067
RNAseq	Whole Blood	Day 28	gene2738 (GLI4)	0.116908	3.75075	1.64705	0.100964	0.719826	1.6402
RNAseq	Whole Blood	Day 7	gene119032 (BORCS7)	-0.166961	3.50915	-1.98918	0.048677	0.720233	-1.97141
RNAseq	Whole Blood	Day 1	gene162394 (SLFN5)	-0.164877	7.00719	-1.57475	0.119142	0.720677	-1.55839
RNAseq	Whole Blood	Day 1	gene56929 (FEM1C)	-0.0934719	4.83519	-1.56887	0.119289	0.720832	-1.55776
RNAseq	Whole Blood	Day 1	gene114825 (PWWP2A)	-0.0641728	5.27904	-1.5642	0.119481	0.720832	-1.55696
RNAseq	Whole Blood	Day 1	gene51703 (ACSL5)	0.084956	6.26392	1.56939	0.119541	0.720832	1.5567
RNAseq	Whole Blood	Day 1	gene116211 (TM4SF19)	0.62353	-0.584793	1.57415	0.119544	0.720832	1.55669
RNAseq	Whole Blood	Day 1	gene80017 (DGLUCY)	0.113225	6.94066	1.57343	0.119575	0.720832	1.55656
RNAseq	Whole Blood	Day 1	gene54870 (QRICH1)	-0.0462295	6.88374	-1.56495	0.119599	0.720832	-1.55646
RNAseq	Whole Blood	Day 1	gene64419 (MTMR14)	0.0595802	6.80906	1.56965	0.119677	0.720869	1.55613
RNAseq	Whole Blood	Day 28	gene114789 (SLC25A25)	0.100997	4.69059	1.65026	0.101183	0.720877	1.63914
RNAseq	Whole Blood	Day 7	gene2968 (GTF2H4)	-0.146909	3.18915	-1.98545	0.0487989	0.720971	-1.97034
RNAseq	Whole Blood	Day 1	gene63035 (BCORL1)	-0.0826549	5.72298	-1.56298	0.1198	0.721179	-1.55561
RNAseq	Whole Blood	Day 1	gene81502 (HM13)	0.0916364	7.27502	1.57268	0.119929	0.721199	1.55507
RNAseq	Whole Blood	Day 1	gene55230 (USP40)	-0.108715	4.23937	-1.56554	0.119996	0.721199	-1.55479
RNAseq	Whole Blood	Day 1	gene840 (CASP7)	0.152147	4.23247	1.56777	0.12002	0.721199	1.55469
RNAseq	Whole Blood	Day 1	gene4209 (MEF2D)	-0.0672392	7.48249	-1.56455	0.120168	0.721274	-1.55407
RNAseq	Whole Blood	Day 1	gene81929 (SEH1L)	0.0911174	4.30496	1.56246	0.120176	0.721274	1.55403
RNAseq	Whole Blood	Day 28	gene10859 (LILRB1)	0.18678	5.84086	1.6539	0.101313	0.721287	1.63852
RNAseq	Whole Blood	Day 7	gene246175 (CNOT6L)	-0.106136	6.82798	-1.98977	0.0489852	0.721702	-1.96872
RNAseq	Whole Blood	Day 7	gene64151 (NCAPG)	0.427526	0.245518	1.98421	0.0490735	0.721702	1.96795
RNAseq	Whole Blood	Day 7	gene9252 (RPS6KA5)	-0.12846	5.26046	-1.98969	0.0491273	0.721702	-1.96749
RNAseq	Whole Blood	Day 7	gene124401 (ANKS3)	0.147165	3.58333	1.98178	0.0492112	0.721702	1.96676
RNAseq	Whole Blood	Day 7	gene23199 (GSE1)	0.122276	6.88234	1.99197	0.0492599	0.721702	1.96634
RNAseq	Whole Blood	Day 7	gene51744 (CD244)	0.179453	5.88842	1.99844	0.0493116	0.721702	1.96589
RNAseq	Whole Blood	Day 7	gene5910 (RAP1GDS1)	0.107229	5.20205	1.98263	0.0493527	0.721702	1.96553
RNAseq	Whole Blood	Day 28	gene79690 (GAL3ST4)	-0.227014	3.47701	-1.65513	0.101529	0.722315	-1.63748
RNAseq	Whole Blood	Day 1	gene10900 (RUNDC3A)	-0.444934	5.40361	-1.57552	0.12049	0.722683	-1.55272
RNAseq	Whole Blood	Day 1	gene57643 (ZSWIM5)	-0.225594	1.57848	-1.56065	0.12062	0.722683	-1.55218
RNAseq	Whole Blood	Day 1	gene7184 (HSP90B1)	0.0968129	8.46578	1.56131	0.120677	0.722683	1.55194
RNAseq	Whole Blood	Day 1	gene2130 (EWSR1)	0.0434423	8.19251	1.56148	0.1207	0.722683	1.55184
RNAseq	Whole Blood	Day 28	gene195827 (PRXL2C)	-0.13691	2.39793	-1.64275	0.10181	0.723037	-1.63614
RNAseq	Whole Blood	Day 28	gene5739 (PTGIR)	0.189377	4.33187	1.65655	0.101816	0.723037	1.63611
RNAseq	Whole Blood	Day 28	gene150209 (AIFM3)	0.42246	2.58249	1.66226	0.101911	0.723037	1.63566
RNAseq	Whole Blood	Day 28	gene3164 (NR4A1)	0.388779	3.42664	1.65414	0.101977	0.723037	1.63534
RNAseq	Whole Blood	Day 28	gene9647 (PPM1F)	0.155255	8.07943	1.66052	0.102042	0.723037	1.63503
RNAseq	Whole Blood	Day 28	gene83451 (ABHD11)	0.15204	3.3092	1.64928	0.102314	0.723037	1.63374
RNAseq	Whole Blood	Day 28	gene100533955 (SENP3-EIF4A1)	0.0943503	8.88374	1.65132	0.102386	0.723037	1.6334
RNAseq	Whole Blood	Day 28	gene28434 (IGHV3-33)	0.49642	2.97886	1.64619	0.102416	0.723037	1.63325
RNAseq	Whole Blood	Day 28	gene57688 (ZSWIM6)	0.0944701	5.84465	1.64503	0.102478	0.723037	1.63296
RNAseq	Whole Blood	Day 28	gene203259 (FAM219A)	0.0719937	4.98511	1.64184	0.10262	0.723037	1.63228
RNAseq	Whole Blood	Day 28	gene28691 (TRAV2)	-0.278645	1.13949	-1.6404	0.10272	0.723037	-1.63181
RNAseq	Whole Blood	Day 28	gene23108 (RAP1GAP2)	0.0889718	7.85993	1.64771	0.102781	0.723037	1.63152
RNAseq	Whole Blood	Day 28	gene4013 (VWA5A)	0.166142	3.23584	1.648	0.102805	0.723037	1.6314
RNAseq	Whole Blood	Day 28	gene8751 (ADAM15)	0.196733	6.07644	1.65392	0.102861	0.723037	1.63114
RNAseq	Whole Blood	Day 28	gene25840 (METTL7A)	0.153708	6.4875	1.65221	0.102861	0.723037	1.63114
RNAseq	Whole Blood	Day 28	gene11129 (CLASRP)	0.0891958	6.87403	1.64484	0.102917	0.723037	1.63087
RNAseq	Whole Blood	Day 28	gene6693 (SPN)	0.101417	8.92806	1.64348	0.103202	0.723037	1.62953
RNAseq	Whole Blood	Day 28	gene7852 (CXCR4)	-0.137736	8.3694	-1.64006	0.103221	0.723037	-1.62944
RNAseq	Whole Blood	Day 28	gene81689 (ISCA1)	-0.134582	4.82727	-1.64397	0.103256	0.723037	-1.62927
RNAseq	Whole Blood	Day 28	gene9534 (ZNF254)	-0.126256	3.33531	-1.63709	0.10331	0.723037	-1.62901
RNAseq	Whole Blood	Day 28	gene221178 (SPATA13)	-0.0810626	7.68781	-1.64573	0.103382	0.723037	-1.62867
RNAseq	Whole Blood	Day 28	gene147841 (SPC24)	0.415332	-0.453776	1.63622	0.103384	0.723037	1.62866
RNAseq	Whole Blood	Day 28	gene8536 (CAMK1)	0.233433	5.08298	1.64967	0.103398	0.723037	1.6286
RNAseq	Whole Blood	Day 28	gene100379251 (NPPA-AS1)	0.184087	3.2409	1.64632	0.103421	0.723037	1.62849
RNAseq	Whole Blood	Day 28	gene669 (BPGM)	-0.348652	5.5873	-1.65039	0.103475	0.723037	-1.62823
RNAseq	Whole Blood	Day 28	gene2526 (FUT4)	0.113829	4.34763	1.63962	0.103507	0.723037	1.62808
RNAseq	Whole Blood	Day 1	gene5468 (PPARG)	-0.561645	-1.48247	-1.56029	0.120872	0.723188	-1.55112
RNAseq	Whole Blood	Day 1	gene25956 (SEC31B)	-0.119447	5.4753	-1.55961	0.120996	0.723188	-1.55061
RNAseq	Whole Blood	Day 1	gene83452 (RAB33B)	-0.0979654	4.20761	-1.5599	0.121001	0.723188	-1.55059
RNAseq	Whole Blood	Day 28	gene51547 (SIRT7)	0.0751671	6.50891	1.63936	0.103689	0.723537	1.62723
RNAseq	Whole Blood	Day 28	gene7380 (UPK3A)	0.421634	1.2532	1.65152	0.103757	0.723537	1.6269
RNAseq	Whole Blood	Day 28	gene403323 (LERFS)	1.23473	-1.67597	1.65063	0.103796	0.723537	1.62672
RNAseq	Whole Blood	Day 7	gene22859 (ADGRL1)	-0.152563	5.12854	-1.99689	0.049576	0.723911	-1.9636
RNAseq	Whole Blood	Day 28	gene9343 (EFTUD2)	0.0911635	6.83347	1.64245	0.104182	0.724004	1.62491
RNAseq	Whole Blood	Day 28	gene29907 (SNX15)	0.0980514	4.99507	1.63909	0.104196	0.724004	1.62484
RNAseq	Whole Blood	Day 28	gene9836 (LCMT2)	0.122509	3.2558	1.63346	0.104278	0.724004	1.62446
RNAseq	Whole Blood	Day 28	gene28388 (IGHV5-51)	0.51414	2.52659	1.6307	0.104389	0.724004	1.62394
RNAseq	Whole Blood	Day 28	gene204 (AK2)	0.0703558	6.59645	1.63824	0.104459	0.724004	1.62361
RNAseq	Whole Blood	Day 28	gene27128 (CYTH4)	0.0996304	9.14586	1.64128	0.104483	0.724004	1.6235
RNAseq	Whole Blood	Day 28	gene7094 (TLN1)	0.0761435	11.0708	1.64035	0.1045	0.724004	1.62342
RNAseq	Whole Blood	Day 28	gene377 (ARF3)	0.0640175	7.86198	1.63887	0.104514	0.724004	1.62335
RNAseq	Whole Blood	Day 28	gene5054 (SERPINE1)	0.388033	1.21753	1.64335	0.104567	0.724004	1.6231
RNAseq	Whole Blood	Day 28	gene3295 (HSD17B4)	0.124336	6.21146	1.6437	0.10468	0.724004	1.62258
RNAseq	Whole Blood	Day 28	gene7739 (ZNF185)	0.210615	6.63482	1.64818	0.104701	0.724004	1.62248
RNAseq	Whole Blood	Day 28	gene84914 (ZNF587)	-0.109934	5.38835	-1.63175	0.10473	0.724004	-1.62234
RNAseq	Whole Blood	Day 28	gene56729 (RETN)	0.45306	2.40151	1.64698	0.104838	0.724005	1.62184
RNAseq	Whole Blood	Day 28	gene10541 (ANP32B)	-0.0895715	7.80161	-1.63249	0.105018	0.724005	-1.621
RNAseq	Whole Blood	Day 28	gene2222 (FDFT1)	-0.0949389	6.48263	-1.64182	0.10508	0.724005	-1.62071
RNAseq	Whole Blood	Day 28	gene51142 (CHCHD2)	0.086778	6.85017	1.63417	0.105093	0.724005	1.62065
RNAseq	Whole Blood	Day 28	gene9760 (TOX)	0.205718	3.80496	1.64172	0.105148	0.724005	1.62039
RNAseq	Whole Blood	Day 28	gene28823 (IGLV1-44)	0.528982	2.94334	1.62787	0.105164	0.724005	1.62032
RNAseq	Whole Blood	Day 1	gene27347 (STK39)	0.110772	5.02674	1.56393	0.121286	0.724441	1.5494
RNAseq	Whole Blood	Day 1	gene3003 (GZMK)	0.279609	5.35184	1.57133	0.121395	0.724441	1.54894
RNAseq	Whole Blood	Day 1	gene8518 (ELP1)	-0.0659028	5.61336	-1.55569	0.121427	0.724441	-1.54881
RNAseq	Whole Blood	Day 28	gene100533975 (SLMO2-ATP5E)	-0.0891609	7.68402	-1.62902	0.105321	0.724588	-1.61959
RNAseq	Whole Blood	Day 1	gene60673 (ATG101)	0.087774	4.49464	1.55739	0.121586	0.724958	1.54815
RNAseq	Whole Blood	Day 1	gene4720 (NDUFS2)	0.0675399	6.35695	1.5634	0.121739	0.72512	1.54752
RNAseq	Whole Blood	Day 1	gene6303 (SAT1)	0.0952404	8.63292	1.56091	0.121768	0.72512	1.5474
RNAseq	Whole Blood	Day 1	gene6594 (SMARCA1)	-0.441087	-0.547695	-1.55587	0.121837	0.72512	-1.54711
RNAseq	Whole Blood	Day 1	gene8888 (MCM3AP)	0.0506366	7.18309	1.55658	0.121903	0.72512	1.54683
RNAseq	Whole Blood	Day 1	gene27123 (DKK2)	0.685194	-2.77015	1.55482	0.122024	0.725401	1.54633
RNAseq	Whole Blood	Day 1	gene80724 (ACAD10)	0.0802622	5.07413	1.55556	0.122095	0.725401	1.54604
RNAseq	Whole Blood	Day 7	gene6988 (TCTA)	0.0924118	5.0729	1.97808	0.0499373	0.725507	1.9605
RNAseq	Whole Blood	Day 7	gene9768 (PCLAF)	0.53634	-0.484432	1.97313	0.0499544	0.725507	1.96035
RNAseq	Whole Blood	Day 7	gene6192 (RPS4Y1)	-0.0844437	1.11837	-2.03162	0.0500608	0.725507	-1.95944
RNAseq	Whole Blood	Day 7	gene27036 (SIGLEC7)	0.206457	5.44844	1.99552	0.0501003	0.725507	1.95911
RNAseq	Whole Blood	Day 7	gene51043 (ZBTB7B)	0.0857433	8.03231	1.97936	0.0501552	0.725507	1.95864
RNAseq	Whole Blood	Day 7	gene1152 (CKB)	0.502549	2.2869	1.99461	0.0501577	0.725507	1.95862
RNAseq	Whole Blood	Day 7	gene54788 (DNAJB12)	0.0651248	6.37244	1.98011	0.0501923	0.725507	1.95832
RNAseq	Whole Blood	Day 7	gene93134 (ZNF561)	0.116043	4.66281	1.97376	0.0503833	0.726193	1.9567
RNAseq	Whole Blood	Day 7	gene79670 (TUT7)	-0.100041	8.13155	-1.97605	0.0503847	0.726193	-1.95668
RNAseq	Whole Blood	Day 28	gene1209 (CLPTM1)	0.0436	6.91874	1.62591	0.105644	0.726201	1.61809
RNAseq	Whole Blood	Day 28	gene100128822 (LINC01003)	0.172847	2.89414	1.62882	0.105722	0.726201	1.61772
RNAseq	Whole Blood	Day 28	gene51700 (CYB5R2)	0.708752	-1.26922	1.63352	0.105773	0.726201	1.61749
RNAseq	Whole Blood	Day 1	gene63874 (ABHD4)	-0.0834357	5.79212	-1.55632	0.122348	0.72646	-1.54499
RNAseq	Whole Blood	Day 1	gene113829 (SLC35A4)	0.0591564	6.37286	1.55378	0.122609	0.72646	1.54391
RNAseq	Whole Blood	Day 1	gene197370 (NSMCE1)	0.0980931	4.83461	1.55461	0.122616	0.72646	1.54389
RNAseq	Whole Blood	Day 1	gene10535 (RNASEH2A)	0.116708	3.06638	1.55087	0.122626	0.72646	1.54385
RNAseq	Whole Blood	Day 1	gene64180 (DPEP3)	-0.194498	3.88235	-1.55873	0.122636	0.72646	-1.5438
RNAseq	Whole Blood	Day 28	gene155184 (SLC2A7)	-0.528046	-0.50022	-1.62657	0.105948	0.72661	-1.61668
RNAseq	Whole Blood	Day 28	gene100874043 (TPRG1-AS1)	0.591919	-1.01724	1.62547	0.106	0.72661	1.61644
RNAseq	Whole Blood	Day 28	gene832 (CAPZB)	0.0549601	8.89626	1.62942	0.10605	0.72661	1.6162
RNAseq	Whole Blood	Day 1	gene2968 (GTF2H4)	-0.117266	3.18915	-1.55123	0.12274	0.726649	-1.54337
RNAseq	Whole Blood	Day 1	gene6548 (SLC9A1)	-0.0689765	6.51032	-1.55145	0.122854	0.726665	-1.5429
RNAseq	Whole Blood	Day 1	gene90268 (OTULIN)	0.0722998	5.49069	1.55374	0.122888	0.726665	1.54276
RNAseq	Whole Blood	Day 1	gene81542 (TMX1)	0.0884941	5.08738	1.55275	0.123079	0.727071	1.54198
RNAseq	Whole Blood	Day 1	gene55146 (ZDHHC4)	0.113646	3.85766	1.55163	0.123235	0.727071	1.54133
RNAseq	Whole Blood	Day 1	gene7408 (VASP)	0.0666492	9.59092	1.5536	0.123305	0.727071	1.54105
RNAseq	Whole Blood	Day 1	gene3984 (LIMK1)	0.121234	6.23915	1.55725	0.123368	0.727071	1.54079
RNAseq	Whole Blood	Day 1	gene58508 (KMT2C)	-0.0852424	8.31255	-1.54879	0.123372	0.727071	-1.54077
RNAseq	Whole Blood	Day 1	gene144811 (LACC1)	0.179816	2.56837	1.55438	0.12346	0.727071	1.54041
RNAseq	Whole Blood	Day 1	gene50861 (STMN3)	-0.148312	5.84139	-1.55552	0.123543	0.727071	-1.54007
RNAseq	Whole Blood	Day 1	gene285386 (TPRG1)	-0.33994	1.34135	-1.55687	0.123554	0.727071	-1.54002
RNAseq	Whole Blood	Day 1	gene7264 (TSTA3)	-0.20502	5.49863	-1.55709	0.123658	0.727071	-1.5396
RNAseq	Whole Blood	Day 1	gene9372 (ZFYVE9)	-0.197081	2.11116	-1.54787	0.12371	0.727071	-1.53939
RNAseq	Whole Blood	Day 1	gene83999 (KREMEN1)	0.362942	5.42441	1.56064	0.123796	0.727071	1.53903
RNAseq	Whole Blood	Day 1	gene26047 (CNTNAP2)	-0.691292	-1.49966	-1.55228	0.12383	0.727071	-1.53889
RNAseq	Whole Blood	Day 1	gene64771 (ILRUN)	0.0522052	7.22722	1.54917	0.1239	0.727071	1.53861
RNAseq	Whole Blood	Day 28	gene9241 (NOG)	-0.321168	3.64501	-1.63604	0.106341	0.728103	-1.61486
RNAseq	Whole Blood	Day 1	gene7053 (TGM3)	-0.438807	2.61303	-1.55258	0.124169	0.728221	-1.53751
RNAseq	Whole Blood	Day 7	gene687 (KLF9)	-0.190013	5.062	-1.96756	0.0506143	0.728454	-1.95474
RNAseq	Whole Blood	Day 28	gene6279 (S100A8)	0.151296	9.99107	1.62737	0.106465	0.728459	1.61429
RNAseq	Whole Blood	Day 1	gene10929 (SRSF8)	-0.0822876	6.06661	-1.54829	0.124362	0.728926	-1.53672
RNAseq	Whole Blood	Day 1	gene441168 (CALHM6)	0.328227	4.37578	1.55547	0.124597	0.729879	1.53576
RNAseq	Whole Blood	Day 1	gene1028 (CDKN1C)	0.392436	3.38862	1.55405	0.124678	0.729923	1.53543
RNAseq	Whole Blood	Day 7	gene105379282 (LOC105379282)	0.367078	1.34614	1.98103	0.0508609	0.730428	1.95265
RNAseq	Whole Blood	Day 7	gene8372 (HYAL3)	0.218526	2.21928	1.96916	0.0509623	0.730428	1.9518
RNAseq	Whole Blood	Day 7	gene149840 (SHLD1)	-0.168716	2.97079	-1.96845	0.0509703	0.730428	-1.95173
RNAseq	Whole Blood	Day 28	gene6647 (SOD1)	-0.0772628	6.32497	-1.62078	0.106848	0.730524	-1.61252
RNAseq	Whole Blood	Day 28	gene51406 (NOL7)	-0.0662679	5.02032	-1.61794	0.10692	0.730524	-1.61219
RNAseq	Whole Blood	Day 28	gene3636 (INPPL1)	0.0860085	7.58124	1.62876	0.107028	0.730524	1.6117
RNAseq	Whole Blood	Day 28	gene3212 (HOXB2)	0.279203	3.30953	1.63541	0.107066	0.730524	1.61152
RNAseq	Whole Blood	Day 28	gene56905 (C15orf39)	0.093647	8.54752	1.62733	0.107194	0.730524	1.61094
RNAseq	Whole Blood	Day 28	gene10912 (GADD45G)	0.279167	0.950758	1.62103	0.107265	0.730524	1.61061
RNAseq	Whole Blood	Day 28	gene1524 (CX3CR1)	0.234761	8.26483	1.62936	0.107352	0.730524	1.61021
RNAseq	Whole Blood	Day 28	gene7027 (TFDP1)	-0.142452	6.07793	-1.62769	0.107353	0.730524	-1.61021
RNAseq	Whole Blood	Day 28	gene7169 (TPM2)	-0.250602	4.0973	-1.631	0.107423	0.730524	-1.60988
RNAseq	Whole Blood	Day 28	gene4855 (NOTCH4)	0.410507	0.737069	1.62697	0.107584	0.730957	1.60915
RNAseq	Whole Blood	Day 28	gene6533 (SLC6A6)	0.0766667	9.32608	1.6197	0.107674	0.730957	1.60874
RNAseq	Whole Blood	Day 28	gene677847 (SNORA81)	-0.417711	-1.037	-1.61405	0.107706	0.730957	-1.60859
RNAseq	Whole Blood	Day 1	gene221178 (SPATA13)	-0.0760983	7.68781	-1.54902	0.125002	0.730957	-1.53411
RNAseq	Whole Blood	Day 1	gene64400 (AKTIP)	-0.150379	4.68702	-1.54926	0.125144	0.730957	-1.53354
RNAseq	Whole Blood	Day 1	gene10570 (DPYSL4)	-0.772661	0.397808	-1.55811	0.125159	0.730957	-1.53347
RNAseq	Whole Blood	Day 1	gene51562 (MBIP)	-0.122746	3.07045	-1.53972	0.12518	0.730957	-1.53339
RNAseq	Whole Blood	Day 1	gene401474 (SAMD12)	0.31253	1.8246	1.54886	0.125228	0.730957	1.53319
RNAseq	Whole Blood	Day 1	gene51176 (LEF1)	-0.180632	7.70223	-1.55276	0.125292	0.730957	-1.53293
RNAseq	Whole Blood	Day 7	gene55108 (BSDC1)	0.0601037	6.57329	1.96314	0.0510951	0.731172	1.95068
RNAseq	Whole Blood	Day 28	gene5326 (PLAGL2)	0.139082	6.64198	1.62639	0.107924	0.731213	1.60759
RNAseq	Whole Blood	Day 28	gene8099 (CDK2AP1)	0.196237	4.30547	1.62331	0.107976	0.731213	1.60736
RNAseq	Whole Blood	Day 28	gene116985 (ARAP1)	0.0500776	9.94076	1.62202	0.108187	0.731213	1.6064
RNAseq	Whole Blood	Day 28	gene285852 (TREML4)	-2.11775	-0.687762	-1.63525	0.108195	0.731213	-1.60636
RNAseq	Whole Blood	Day 28	gene6310 (ATXN1)	0.0787035	6.45534	1.61532	0.108359	0.731213	1.60561
RNAseq	Whole Blood	Day 28	gene5142 (PDE4B)	-0.123381	6.61961	-1.619	0.108507	0.731213	-1.60494
RNAseq	Whole Blood	Day 28	gene23038 (WDTC1)	-0.0657223	7.8257	-1.61991	0.108534	0.731213	-1.60482
RNAseq	Whole Blood	Day 28	gene10391 (CORO2B)	0.538147	1.29594	1.62775	0.108585	0.731213	1.60458
RNAseq	Whole Blood	Day 28	gene84689 (MS4A14)	0.243416	4.28676	1.6202	0.108698	0.731213	1.60407
RNAseq	Whole Blood	Day 28	gene5290 (PIK3CA)	-0.0714382	5.70356	-1.61193	0.108714	0.731213	-1.604
RNAseq	Whole Blood	Day 28	gene142940 (TRUB1)	-0.11368	2.62067	-1.60893	0.108775	0.731213	-1.60372
RNAseq	Whole Blood	Day 28	gene2639 (GCDH)	0.0881653	4.49212	1.61303	0.108785	0.731213	1.60368
RNAseq	Whole Blood	Day 28	gene10396 (ATP8A1)	-0.11181	5.52525	-1.61724	0.108791	0.731213	-1.60365
RNAseq	Whole Blood	Day 28	gene55529 (PIP4P2)	-0.0827948	5.50454	-1.61292	0.108866	0.731213	-1.60331
RNAseq	Whole Blood	Day 28	gene286122 (C8orf31)	0.650562	-1.31867	1.62084	0.108871	0.731213	1.60329
RNAseq	Whole Blood	Day 28	gene3778 (KCNMA1)	0.878274	-0.73456	1.62373	0.108912	0.731213	1.6031
RNAseq	Whole Blood	Day 1	gene84700 (MYO18B)	-0.836777	-1.64353	-1.55053	0.125456	0.731485	-1.53227
RNAseq	Whole Blood	Day 1	gene440461 (ARHGAP27P2)	0.321231	0.589088	1.5428	0.12561	0.731584	1.53164
RNAseq	Whole Blood	Day 1	gene6161 (RPL32)	-0.0858376	9.53107	-1.54101	0.125619	0.731584	-1.53161
RNAseq	Whole Blood	Day 1	gene51317 (PHF21A)	-0.0803509	7.62237	-1.5455	0.125864	0.731656	-1.53062
RNAseq	Whole Blood	Day 1	gene117245 (PLAAT5)	0.483453	-0.134887	1.54396	0.125972	0.731656	1.53018
RNAseq	Whole Blood	Day 1	gene23037 (PDZD2)	-0.353855	0.772598	-1.5409	0.126143	0.731656	-1.52949
RNAseq	Whole Blood	Day 1	gene115350 (FCRL1)	0.334187	5.52642	1.55089	0.126167	0.731656	1.52939
RNAseq	Whole Blood	Day 1	gene7567 (ZNF19)	0.191406	1.35361	1.53385	0.126232	0.731656	1.52913
RNAseq	Whole Blood	Day 1	gene10507 (SEMA4D)	0.0602985	9.43739	1.54309	0.126269	0.731656	1.52898
RNAseq	Whole Blood	Day 1	gene27036 (SIGLEC7)	0.159743	5.44844	1.54799	0.12644	0.731656	1.52829
RNAseq	Whole Blood	Day 1	gene2585 (GALK2)	0.0816454	3.76766	1.53405	0.126481	0.731656	1.52813
RNAseq	Whole Blood	Day 1	gene95681 (CEP41)	-0.139987	2.9814	-1.53787	0.126582	0.731656	-1.52772
RNAseq	Whole Blood	Day 1	gene84033 (OBSCN)	-0.180398	6.76941	-1.54533	0.126626	0.731656	-1.52754
RNAseq	Whole Blood	Day 1	gene5423 (POLB)	0.129675	4.83799	1.53926	0.126806	0.731656	1.52682
RNAseq	Whole Blood	Day 1	gene80820 (EEPD1)	-0.125156	5.51928	-1.53717	0.126814	0.731656	-1.52679
RNAseq	Whole Blood	Day 1	gene100873962 (LINC00278)	0.148072	-2.05454	1.53749	0.126882	0.731656	1.52651
RNAseq	Whole Blood	Day 1	gene896 (CCND3)	0.116377	8.65861	1.53633	0.126893	0.731656	1.52647
RNAseq	Whole Blood	Day 1	gene5300 (PIN1)	0.0754955	5.35691	1.53498	0.126909	0.731656	1.52641
RNAseq	Whole Blood	Day 1	gene57593 (EBF4)	-0.30849	1.66611	-1.54057	0.126958	0.731656	-1.52621
RNAseq	Whole Blood	Day 1	gene2710 (GK)	0.151074	6.14736	1.53806	0.127024	0.731656	1.52594
RNAseq	Whole Blood	Day 1	gene253039 (CUTALP)	-0.513441	4.80446	-1.55049	0.127161	0.731656	-1.52539
RNAseq	Whole Blood	Day 1	gene51114 (ZDHHC9)	-0.152823	2.27303	-1.53195	0.127318	0.731656	-1.52476
RNAseq	Whole Blood	Day 1	gene116447 (TOP1MT)	-0.157665	4.89474	-1.54046	0.127335	0.731656	-1.5247
RNAseq	Whole Blood	Day 1	gene23158 (TBC1D9)	-0.161081	5.75702	-1.54204	0.127359	0.731656	-1.5246
RNAseq	Whole Blood	Day 1	gene8660 (IRS2)	-0.194028	6.92786	-1.5337	0.127376	0.731656	-1.52453
RNAseq	Whole Blood	Day 1	gene6051 (RNPEP)	0.17159	6.71821	1.54752	0.127384	0.731656	1.5245
RNAseq	Whole Blood	Day 1	gene23136 (EPB41L3)	0.174843	5.35062	1.53552	0.127453	0.731656	1.52422
RNAseq	Whole Blood	Day 1	gene7499 (XG)	0.795944	-2.14733	1.53739	0.127508	0.731656	1.524
RNAseq	Whole Blood	Day 1	gene9985 (REC8)	0.170964	5.19652	1.54063	0.12753	0.731656	1.52391
RNAseq	Whole Blood	Day 7	gene1236 (CCR7)	-0.243011	7.67753	-1.98336	0.0512532	0.732387	-1.94935
RNAseq	Whole Blood	Day 28	gene57593 (EBF4)	-0.313582	1.66611	-1.62012	0.109192	0.732601	-1.60184
RNAseq	Whole Blood	Day 28	gene79651 (RHBDF2)	0.154366	7.23935	1.61312	0.109291	0.732641	1.60139
RNAseq	Whole Blood	Day 28	gene8741 (TNFSF13)	0.157223	6.8897	1.62124	0.109397	0.732641	1.60091
RNAseq	Whole Blood	Day 28	gene7462 (LAT2)	0.0814535	7.79132	1.61746	0.109417	0.732641	1.60082
RNAseq	Whole Blood	Day 1	gene4258 (MGST2)	0.17263	3.80231	1.53994	0.127828	0.732653	1.52272
RNAseq	Whole Blood	Day 1	gene3420 (IDH3B)	0.0513892	6.32499	1.53113	0.127917	0.732653	1.52237
RNAseq	Whole Blood	Day 1	gene4914 (NTRK1)	0.311977	0.50851	1.53223	0.127931	0.732653	1.52231
RNAseq	Whole Blood	Day 1	gene5469 (MED1)	-0.0635612	6.66684	-1.52987	0.128087	0.732653	-1.52169
RNAseq	Whole Blood	Day 1	gene10472 (ZBTB18)	-0.0657964	7.236	-1.53196	0.1281	0.732653	-1.52164
RNAseq	Whole Blood	Day 1	gene27344 (PCSK1N)	-0.357846	2.46001	-1.53776	0.128265	0.732653	-1.52098
RNAseq	Whole Blood	Day 1	gene285958 (SNHG15)	0.110743	3.31393	1.52635	0.128348	0.732653	1.52065
RNAseq	Whole Blood	Day 1	gene874 (CBR3)	-0.367025	1.47182	-1.53811	0.128373	0.732653	-1.52055
RNAseq	Whole Blood	Day 1	gene55260 (TMEM143)	-0.131801	2.95428	-1.52675	0.128416	0.732653	-1.52038
RNAseq	Whole Blood	Day 1	gene3055 (HCK)	0.0885304	9.3685	1.53432	0.128506	0.732653	1.52002
RNAseq	Whole Blood	Day 1	gene79710 (MORC4)	-0.151948	2.93854	-1.5287	0.128509	0.732653	-1.52001
RNAseq	Whole Blood	Day 28	gene64135 (IFIH1)	-0.232772	5.97688	-1.61774	0.109512	0.73279	-1.60039
RNAseq	Whole Blood	Day 28	gene54205 (CYCS)	0.0783785	4.96644	1.60671	0.10963	0.733089	1.59986
RNAseq	Whole Blood	Day 1	gene79188 (TMEM43)	-0.0683468	7.4763	-1.53213	0.128687	0.733238	-1.5193
RNAseq	Whole Blood	Day 1	gene23228 (PLCL2)	-0.071255	6.95357	-1.53418	0.128758	0.733238	-1.51902
RNAseq	Whole Blood	Day 28	gene84627 (ZNF469)	0.215158	3.04839	1.61668	0.109855	0.733264	1.59884
RNAseq	Whole Blood	Day 28	gene3772 (KCNJ15)	0.279189	7.50714	1.62232	0.110047	0.733264	1.59798
RNAseq	Whole Blood	Day 28	gene27433 (TOR2A)	0.0941581	4.93525	1.61002	0.110074	0.733264	1.59786
RNAseq	Whole Blood	Day 28	gene103352539 (LINC01410)	0.304688	4.47485	1.6209	0.110174	0.733264	1.59741
RNAseq	Whole Blood	Day 28	gene2166 (FAAH)	0.204124	3.53307	1.61553	0.110189	0.733264	1.59734
RNAseq	Whole Blood	Day 28	gene754 (PTTG1IP)	0.0722492	7.54735	1.61779	0.110304	0.733264	1.59683
RNAseq	Whole Blood	Day 28	gene9840 (TESPA1)	-0.125228	6.74213	-1.61492	0.11033	0.733264	-1.59671
RNAseq	Whole Blood	Day 28	gene6051 (RNPEP)	0.180066	6.71821	1.6217	0.110466	0.733264	1.5961
RNAseq	Whole Blood	Day 28	gene439994 (LINC00863)	0.226511	2.05031	1.61174	0.110478	0.733264	1.59605
RNAseq	Whole Blood	Day 28	gene84179 (SLC49A3)	0.185738	4.01773	1.61032	0.110566	0.733264	1.59566
RNAseq	Whole Blood	Day 28	gene54877 (ZCCHC2)	-0.264229	6.42286	-1.61856	0.110586	0.733264	-1.59557
RNAseq	Whole Blood	Day 28	gene208 (AKT2)	0.0393726	7.52047	1.60203	0.110656	0.733264	1.59525
RNAseq	Whole Blood	Day 28	gene6125 (RPL5)	-0.0929866	9.57857	-1.60609	0.110689	0.733264	-1.5951
RNAseq	Whole Blood	Day 28	gene55871 (CBWD1)	-0.286959	3.42869	-1.61726	0.110707	0.733264	-1.59502
RNAseq	Whole Blood	Day 28	gene79712 (GTDC1)	0.0992541	4.41313	1.60701	0.110755	0.733264	1.59481
RNAseq	Whole Blood	Day 1	gene6695 (SPOCK1)	0.314832	0.30865	1.5266	0.128838	0.733278	1.5187
RNAseq	Whole Blood	Day 7	gene51428 (DDX41)	0.0802903	6.10933	1.96855	0.0513929	0.733337	1.94818
RNAseq	Whole Blood	Day 1	gene9839 (ZEB2)	0.107924	7.7862	1.53249	0.128992	0.733516	1.51809
RNAseq	Whole Blood	Day 1	gene51228 (GLTP)	0.0704834	6.13207	1.52894	0.129056	0.733516	1.51784
RNAseq	Whole Blood	Day 1	gene6794 (STK11)	-0.0924123	7.01502	-1.53411	0.129105	0.733516	-1.51764
RNAseq	Whole Blood	Day 1	gene114885 (OSBPL11)	-0.0570329	6.51951	-1.52509	0.129291	0.733516	-1.5169
RNAseq	Whole Blood	Day 1	gene23303 (KIF13B)	0.0925974	6.0929	1.52871	0.12931	0.733516	1.51683
RNAseq	Whole Blood	Day 1	gene29015 (SLC43A3)	0.129833	5.53624	1.53101	0.129319	0.733516	1.51679
RNAseq	Whole Blood	Day 28	gene51765 (STK26)	-0.0809792	5.66638	-1.60481	0.111	0.734	-1.59371
RNAseq	Whole Blood	Day 28	gene2990 (GUSB)	0.0877677	6.12812	1.60793	0.11103	0.734	1.59358
RNAseq	Whole Blood	Day 28	gene64710 (NUCKS1)	-0.0699416	7.01124	-1.6013	0.111187	0.734	-1.59288
RNAseq	Whole Blood	Day 28	gene5836 (PYGL)	0.126464	8.32037	1.60889	0.111197	0.734	1.59284
RNAseq	Whole Blood	Day 28	gene130617 (ZFAND2B)	0.0622731	5.66159	1.60017	0.111298	0.734	1.59239
RNAseq	Whole Blood	Day 28	gene647121 (EMBP1)	0.496263	2.9224	1.61758	0.111499	0.734	1.59149
RNAseq	Whole Blood	Day 28	gene8503 (PIK3R3)	0.238539	2.21887	1.60764	0.11155	0.734	1.59126
RNAseq	Whole Blood	Day 28	gene152579 (SCFD2)	0.15081	4.03374	1.60789	0.111794	0.734	1.59018
RNAseq	Whole Blood	Day 28	gene10554 (AGPAT1)	0.120346	4.74007	1.6062	0.111886	0.734	1.58977
RNAseq	Whole Blood	Day 28	gene2740 (GLP1R)	0.917526	-2.85288	1.6042	0.111887	0.734	1.58977
RNAseq	Whole Blood	Day 28	gene6532 (SLC6A4)	0.374935	0.80971	1.60739	0.11191	0.734	1.58967
RNAseq	Whole Blood	Day 28	gene2280 (FKBP1A)	0.0820605	7.92172	1.60435	0.11208	0.734	1.58891
RNAseq	Whole Blood	Day 28	gene10587 (TXNRD2)	0.115499	4.61505	1.60281	0.11229	0.734	1.58798
RNAseq	Whole Blood	Day 28	gene28671 (TRAV13-1)	-0.214484	3.01738	-1.60334	0.112391	0.734	-1.58754
RNAseq	Whole Blood	Day 28	gene2817 (GPC1)	0.362657	-0.254828	1.59436	0.11247	0.734	1.58719
RNAseq	Whole Blood	Day 28	gene23305 (ACSL6)	-0.192723	3.95808	-1.60314	0.112493	0.734	-1.58709
RNAseq	Whole Blood	Day 28	gene79699 (ZYG11B)	-0.104576	5.22817	-1.5994	0.112547	0.734	-1.58685
RNAseq	Whole Blood	Day 28	gene5151 (PDE8A)	0.11563	4.65068	1.59723	0.112617	0.734	1.58654
RNAseq	Whole Blood	Day 28	gene7710 (ZNF154)	0.372119	3.3726	1.61079	0.112628	0.734	1.58649
RNAseq	Whole Blood	Day 28	gene9252 (RPS6KA5)	-0.105298	5.26046	-1.59807	0.112733	0.734	-1.58603
RNAseq	Whole Blood	Day 28	gene100500827 (MIR3614)	0.147543	3.4164	1.59259	0.112749	0.734	1.58596
RNAseq	Whole Blood	Day 28	gene2180 (ACSL1)	0.171671	9.2519	1.60286	0.112835	0.734	1.58558
RNAseq	Whole Blood	Day 28	gene23012 (STK38L)	-0.0751083	5.82938	-1.5951	0.112853	0.734	-1.5855
RNAseq	Whole Blood	Day 28	gene6596 (HLTF)	-0.0969666	3.98385	-1.59455	0.112857	0.734	-1.58548
RNAseq	Whole Blood	Day 28	gene6666 (SOX12)	-0.158601	4.15867	-1.60046	0.112939	0.734	-1.58512
RNAseq	Whole Blood	Day 28	gene340547 (VSIG1)	-0.169054	3.50024	-1.59745	0.113107	0.734	-1.58438
RNAseq	Whole Blood	Day 28	gene26007 (TKFC)	0.0995668	4.76905	1.59396	0.113168	0.734	1.58411
RNAseq	Whole Blood	Day 28	gene284361 (EMC10)	0.0801815	6.67457	1.5962	0.113181	0.734	1.58406
RNAseq	Whole Blood	Day 28	gene90634 (N4BP2L1)	-0.0958248	5.11161	-1.59089	0.113183	0.734	-1.58405
RNAseq	Whole Blood	Day 28	gene58480 (RHOU)	0.162846	4.5137	1.60001	0.113201	0.734	1.58397
RNAseq	Whole Blood	Day 28	gene22927 (HABP4)	-0.127041	4.38439	-1.6003	0.113221	0.734	-1.58388
RNAseq	Whole Blood	Day 28	gene8832 (CD84)	0.130798	6.57561	1.60291	0.113246	0.734	1.58377
RNAseq	Whole Blood	Day 28	gene6167 (RPL37)	-0.0815626	9.36706	-1.59274	0.113348	0.734	-1.58332
RNAseq	Whole Blood	Day 28	gene65986 (ZBTB10)	-0.128734	3.18099	-1.58956	0.113416	0.734	-1.58302
RNAseq	Whole Blood	Day 28	gene284207 (METRNL)	0.243939	4.5592	1.60147	0.113493	0.734	1.58269
RNAseq	Whole Blood	Day 28	gene100188949 (LINC00426)	0.191555	2.77576	1.59684	0.113597	0.734	1.58223
RNAseq	Whole Blood	Day 28	gene8714 (ABCC3)	0.298832	5.26881	1.60589	0.113622	0.734	1.58212
RNAseq	Whole Blood	Day 28	gene8287 (USP9Y)	-0.0875313	0.158215	-1.61861	0.113677	0.734	-1.58188
RNAseq	Whole Blood	Day 28	gene10922 (FASTK)	0.0806653	5.77559	1.58861	0.113749	0.734	1.58156
RNAseq	Whole Blood	Day 28	gene147968 (CAPN12)	0.266266	3.11606	1.60314	0.113907	0.734	1.58088
RNAseq	Whole Blood	Day 28	gene80279 (CDK5RAP3)	0.0965503	7.65478	1.59102	0.113925	0.734	1.5808
RNAseq	Whole Blood	Day 28	gene28902 (IGKV1D-13)	-1.22363	-0.358841	-1.59898	0.113998	0.734	-1.58048
RNAseq	Whole Blood	Day 28	gene1510 (CTSE)	-0.61379	0.569659	-1.60165	0.114088	0.734	-1.58008
RNAseq	Whole Blood	Day 28	gene386758 (ZNF582-AS1)	0.26385	0.58787	1.5899	0.114144	0.734	1.57984
RNAseq	Whole Blood	Day 28	gene54531 (MIER2)	0.101457	4.5701	1.58987	0.114286	0.734	1.57922
RNAseq	Whole Blood	Day 28	gene64793 (CEP85)	0.102629	4.52932	1.5911	0.11432	0.734	1.57907
RNAseq	Whole Blood	Day 28	gene8428 (STK24)	-0.06548	7.52749	-1.59654	0.114341	0.734	-1.57898
RNAseq	Whole Blood	Day 28	gene915 (CD3D)	-0.121233	6.56068	-1.59709	0.114383	0.734	-1.5788
RNAseq	Whole Blood	Day 28	gene10125 (RASGRP1)	-0.0914289	6.4383	-1.58998	0.114466	0.73406	-1.57844
RNAseq	Whole Blood	Day 28	gene51184 (GPN3)	-0.16733	3.18901	-1.59053	0.114551	0.734125	-1.57806
RNAseq	Whole Blood	Day 28	gene119504 (ANAPC16)	-0.0641079	6.66399	-1.58874	0.114622	0.734125	-1.57775
RNAseq	Whole Blood	Day 1	gene57507 (ZNF608)	-0.322872	2.07524	-1.53163	0.129584	0.734294	-1.51575
RNAseq	Whole Blood	Day 1	gene1108 (CHD4)	-0.0547885	8.49125	-1.52277	0.129603	0.734294	-1.51567
RNAseq	Whole Blood	Day 1	gene54438 (GFOD1)	0.190181	4.89568	1.53055	0.129709	0.734478	1.51525
RNAseq	Whole Blood	Day 28	gene1050 (CEBPA)	0.17038	6.14843	1.59323	0.114845	0.73508	1.57679
RNAseq	Whole Blood	Day 1	gene85315 (PAQR8)	-0.126808	5.31689	-1.53075	0.129916	0.735234	-1.51444
RNAseq	Whole Blood	Day 1	gene1072 (CFL1)	0.0573588	9.96711	1.52635	0.130025	0.735436	1.514
RNAseq	Whole Blood	Day 7	gene54541 (DDIT4)	-0.333554	5.89986	-1.96381	0.051656	0.735892	-1.94599
RNAseq	Whole Blood	Day 7	gene8349 (H2BC21)	-0.291259	5.85724	-1.98235	0.0517362	0.735892	-1.94532
RNAseq	Whole Blood	Day 7	gene928 (CD9)	0.452364	4.83988	1.98696	0.0517964	0.735892	1.94482
RNAseq	Whole Blood	Day 7	gene4007 (PRICKLE3)	0.150931	4.04982	1.96758	0.0519407	0.735892	1.94362
RNAseq	Whole Blood	Day 7	gene2936 (GSR)	0.12883	6.65547	1.97163	0.0520041	0.735892	1.9431
RNAseq	Whole Blood	Day 7	gene100289137 (FAM95C)	0.403183	1.42423	1.975	0.0520127	0.735892	1.94303
RNAseq	Whole Blood	Day 1	gene220164 (DOK6)	0.769584	-0.858634	1.53301	0.130288	0.735925	1.51297
RNAseq	Whole Blood	Day 1	gene5176 (SERPINF1)	-0.314116	2.84277	-1.53179	0.130327	0.735925	-1.51281
RNAseq	Whole Blood	Day 1	gene7799 (PRDM2)	-0.0494961	7.17629	-1.51853	0.130332	0.735925	-1.5128
RNAseq	Whole Blood	Day 1	gene51081 (MRPS7)	0.100217	4.75453	1.5252	0.130438	0.73594	1.51238
RNAseq	Whole Blood	Day 1	gene54552 (GNL3L)	0.0991798	6.52682	1.52114	0.130481	0.73594	1.51221
RNAseq	Whole Blood	Day 7	gene4924 (NUCB1)	-0.123667	8.29893	-1.96591	0.0520904	0.735951	-1.94239
RNAseq	Whole Blood	Day 1	gene100533496 (TVP23C-CDRT4)	-0.166011	3.15266	-1.52307	0.130586	0.736118	-1.51179
RNAseq	Whole Blood	Day 1	gene3295 (HSD17B4)	0.115505	6.21146	1.52929	0.130685	0.736262	1.5114
RNAseq	Whole Blood	Day 1	gene388419 (BTBD17)	-0.663484	-3.01915	-1.52094	0.130843	0.736447	-1.51079
RNAseq	Whole Blood	Day 1	gene3632 (INPP5A)	-0.0876062	4.81145	-1.51835	0.130887	0.736447	-1.51061
RNAseq	Whole Blood	Day 1	gene100507487 (LINC02615)	-0.381811	-0.775262	-1.51474	0.130983	0.736447	-1.51024
RNAseq	Whole Blood	Day 1	gene92610 (TIFA)	0.157888	4.17385	1.52237	0.131012	0.736447	1.51012
RNAseq	Whole Blood	Day 7	gene85455 (DISP2)	0.7034	-1.2428	1.95817	0.0522223	0.736776	1.9413
RNAseq	Whole Blood	Day 28	gene5725 (PTBP1)	0.0463174	8.08032	1.58279	0.115403	0.737035	1.57436
RNAseq	Whole Blood	Day 28	gene326 (AIRE)	0.632294	-1.59327	1.5845	0.115423	0.737035	1.57428
RNAseq	Whole Blood	Day 28	gene23468 (CBX5)	-0.0668195	6.35001	-1.58303	0.115486	0.737035	-1.574
RNAseq	Whole Blood	Day 28	gene10845 (CLPX)	-0.0565313	5.3985	-1.58041	0.115554	0.737035	-1.57371
RNAseq	Whole Blood	Day 28	gene23112 (TNRC6B)	-0.0663757	7.74679	-1.58207	0.115597	0.737035	-1.57353
RNAseq	Whole Blood	Day 28	gene151556 (GPR155)	-0.126881	5.98717	-1.5886	0.11573	0.737035	-1.57295
RNAseq	Whole Blood	Day 28	gene49856 (WRAP73)	0.0923182	5.02428	1.58716	0.115804	0.737035	1.57263
RNAseq	Whole Blood	Day 28	gene7095 (SEC62)	-0.136025	7.70454	-1.58492	0.115816	0.737035	-1.57258
RNAseq	Whole Blood	Day 28	gene89122 (TRIM4)	-0.0874611	5.66402	-1.58836	0.115968	0.737035	-1.57193
RNAseq	Whole Blood	Day 28	gene326342 (ADGRE4P)	0.387161	4.17141	1.59397	0.116018	0.737035	1.57171
RNAseq	Whole Blood	Day 28	gene3921 (RPSA)	-0.119073	9.42087	-1.58561	0.116054	0.737035	-1.57156
RNAseq	Whole Blood	Day 28	gene25999 (CLIP3)	0.302699	0.870515	1.58354	0.116123	0.737035	1.57126
RNAseq	Whole Blood	Day 28	gene284759 (SIRPB2)	0.214334	7.54423	1.59575	0.116242	0.737035	1.57074
RNAseq	Whole Blood	Day 28	gene4048 (LTA4H)	0.205341	8.15209	1.5945	0.116322	0.737035	1.5704
RNAseq	Whole Blood	Day 28	gene22981 (NINL)	-0.3632	1.42741	-1.59114	0.116488	0.737035	-1.56969
RNAseq	Whole Blood	Day 28	gene79845 (RNF122)	0.108301	4.60326	1.58152	0.116491	0.737035	1.56967
RNAseq	Whole Blood	Day 28	gene29989 (OBP2B)	0.788717	-1.87393	1.58511	0.116664	0.737035	1.56893
RNAseq	Whole Blood	Day 28	gene6304 (SATB1)	-0.107005	7.56196	-1.5868	0.116763	0.737035	-1.56851
RNAseq	Whole Blood	Day 28	gene2983 (GUCY1B1)	0.282598	3.31313	1.58778	0.116868	0.737035	1.56806
RNAseq	Whole Blood	Day 28	gene28804 (IGLV3-9)	0.798415	0.857721	1.57562	0.116888	0.737035	1.56797
RNAseq	Whole Blood	Day 28	gene10623 (POLR3C)	0.0749336	5.00449	1.57681	0.116988	0.737035	1.56754
RNAseq	Whole Blood	Day 28	gene552891 (DNAJC25-GNG10)	0.16517	5.37673	1.57799	0.117044	0.737035	1.5673
RNAseq	Whole Blood	Day 28	gene1201 (CLN3)	0.0689954	6.0878	1.57975	0.117083	0.737035	1.56714
RNAseq	Whole Blood	Day 28	gene5027 (P2RX7)	0.184218	4.99163	1.57626	0.117101	0.737035	1.56706
RNAseq	Whole Blood	Day 28	gene148345 (C1orf127)	-0.37454	-0.0945097	-1.57545	0.117158	0.737035	-1.56682
RNAseq	Whole Blood	Day 28	gene863 (CBFA2T3)	0.128151	6.70449	1.58112	0.117196	0.737035	1.56665
RNAseq	Whole Blood	Day 28	gene10472 (ZBTB18)	-0.0682964	7.236	-1.5773	0.117218	0.737035	-1.56656
RNAseq	Whole Blood	Day 28	gene101927147 (NA)	0.384298	0.433829	1.57985	0.117218	0.737035	1.56656
RNAseq	Whole Blood	Day 28	gene23262 (PPIP5K2)	0.101811	5.54908	1.58019	0.117388	0.737035	1.56583
RNAseq	Whole Blood	Day 28	gene100133161 (LINC01001)	0.248929	4.31096	1.58309	0.117489	0.737035	1.5654
RNAseq	Whole Blood	Day 28	gene25788 (RAD54B)	-0.285892	1.77171	-1.58026	0.117498	0.737035	-1.56536
RNAseq	Whole Blood	Day 28	gene102724814 (LOC102724814)	0.134008	4.44968	1.57485	0.117516	0.737035	1.56529
RNAseq	Whole Blood	Day 28	gene2289 (FKBP5)	0.294934	8.06178	1.57597	0.117597	0.737035	1.56494
RNAseq	Whole Blood	Day 28	gene57532 (NUFIP2)	-0.0663576	7.40977	-1.57338	0.117652	0.737035	-1.56471
RNAseq	Whole Blood	Day 28	gene51676 (ASB2)	0.304141	1.21578	1.5786	0.117772	0.737185	1.56419
RNAseq	Whole Blood	Day 28	gene3718 (JAK3)	0.113227	8.70341	1.57911	0.117945	0.737185	1.56346
RNAseq	Whole Blood	Day 28	gene54855 (TENT5C)	-0.280031	7.34184	-1.57988	0.117976	0.737185	-1.56333
RNAseq	Whole Blood	Day 28	gene84940 (CORO6)	0.275966	1.31552	1.57419	0.118031	0.737185	1.56309
RNAseq	Whole Blood	Day 28	gene23064 (SETX)	-0.059491	8.56881	-1.57333	0.118044	0.737185	-1.56304
RNAseq	Whole Blood	Day 28	gene7942 (TFEB)	0.0852307	6.91256	1.5753	0.118151	0.737394	1.56258
RNAseq	Whole Blood	Day 28	gene9046 (DOK2)	0.121441	7.50068	1.58019	0.118244	0.737396	1.56219
RNAseq	Whole Blood	Day 28	gene4643 (MYO1E)	0.207747	4.06099	1.57603	0.118298	0.737396	1.56196
RNAseq	Whole Blood	Day 28	gene9953 (HS3ST3B1)	-0.127171	4.52611	-1.57568	0.118473	0.737623	-1.56121
RNAseq	Whole Blood	Day 28	gene84668 (FAM126A)	0.11985	4.38266	1.57566	0.118529	0.737623	1.56098
RNAseq	Whole Blood	Day 28	gene100505881 (MAGI2-AS3)	0.6087	0.548445	1.58139	0.118556	0.737623	1.56086
RNAseq	Whole Blood	Day 28	gene55450 (CAMK2N1)	-0.266178	1.6834	-1.57355	0.118916	0.73782	-1.55934
RNAseq	Whole Blood	Day 28	gene644050 (LINC01529)	0.636052	-2.27642	1.56859	0.11893	0.73782	1.55928
RNAseq	Whole Blood	Day 28	gene51112 (TRAPPC12)	0.0666377	5.72975	1.57037	0.119017	0.73782	1.55891
RNAseq	Whole Blood	Day 28	gene80011 (PSME3IP1)	0.075724	7.02691	1.57391	0.119061	0.73782	1.55873
RNAseq	Whole Blood	Day 28	gene221 (ALDH3B1)	0.155913	6.3196	1.57665	0.119149	0.73782	1.55836
RNAseq	Whole Blood	Day 28	gene84280 (BTBD10)	0.0779967	5.17288	1.56814	0.119238	0.73782	1.55798
RNAseq	Whole Blood	Day 28	gene8339 (H2BC8)	-0.366981	1.25709	-1.575	0.119289	0.73782	-1.55776
RNAseq	Whole Blood	Day 28	gene114907 (FBXO32)	-0.143378	4.66454	-1.57072	0.119454	0.73782	-1.55707
RNAseq	Whole Blood	Day 28	gene10095 (ARPC1B)	0.0730804	9.21118	1.57271	0.11948	0.73782	1.55696
RNAseq	Whole Blood	Day 28	gene219333 (USP12)	-0.193254	5.40528	-1.57469	0.119625	0.73782	-1.55635
RNAseq	Whole Blood	Day 28	gene6183 (MRPS12)	0.101065	3.76072	1.5628	0.11973	0.73782	1.55591
RNAseq	Whole Blood	Day 28	gene514 (ATP5F1E)	-0.0939379	7.55328	-1.56426	0.119766	0.73782	-1.55576
RNAseq	Whole Blood	Day 28	gene200576 (PIKFYVE)	-0.0646574	6.56465	-1.56345	0.119888	0.73782	-1.55524
RNAseq	Whole Blood	Day 28	gene90203 (SNX21)	0.19553	2.97401	1.56969	0.119915	0.73782	1.55513
RNAseq	Whole Blood	Day 28	gene56242 (ZNF253)	-0.123243	3.62218	-1.5669	0.119925	0.73782	-1.55509
RNAseq	Whole Blood	Day 28	gene79080 (CCDC86)	0.110291	3.80552	1.56278	0.120207	0.73782	1.5539
RNAseq	Whole Blood	Day 28	gene66002 (CYP4F12)	0.390938	2.55371	1.57503	0.120256	0.73782	1.5537
RNAseq	Whole Blood	Day 28	gene7296 (TXNRD1)	0.0867054	6.84569	1.56581	0.120303	0.73782	1.5535
RNAseq	Whole Blood	Day 28	gene4572 (TRNQ)	0.307067	2.21458	1.56702	0.120408	0.73782	1.55306
RNAseq	Whole Blood	Day 28	gene4668 (NAGA)	0.155402	6.68696	1.57179	0.120409	0.73782	1.55306
RNAseq	Whole Blood	Day 28	gene9095 (TBX19)	0.153577	2.45343	1.56018	0.120421	0.73782	1.55301
RNAseq	Whole Blood	Day 28	gene1936 (EEF1D)	-0.0731735	8.84037	-1.56789	0.120445	0.73782	-1.55291
RNAseq	Whole Blood	Day 28	gene55914 (ERBIN)	-0.0575798	7.78481	-1.56285	0.120448	0.73782	-1.5529
RNAseq	Whole Blood	Day 28	gene64782 (AEN)	0.0870924	4.36595	1.56154	0.120491	0.73782	1.55272
RNAseq	Whole Blood	Day 28	gene28697 (TRAJ58)	-0.464071	-0.914463	-1.55823	0.120574	0.73782	-1.55237
RNAseq	Whole Blood	Day 28	gene23048 (FNBP1)	-0.0425727	8.67417	-1.56022	0.120648	0.73782	-1.55206
RNAseq	Whole Blood	Day 28	gene79085 (SLC25A23)	-0.120814	4.25599	-1.56378	0.120661	0.73782	-1.552
RNAseq	Whole Blood	Day 28	gene56927 (GPR108)	0.060024	6.55482	1.56374	0.120985	0.73782	1.55065
RNAseq	Whole Blood	Day 28	gene6184 (RPN1)	0.0700374	7.79564	1.56777	0.121198	0.73782	1.54976
RNAseq	Whole Blood	Day 28	gene150356 (CHADL)	-0.320376	-0.283112	-1.55591	0.121204	0.73782	-1.54974
RNAseq	Whole Blood	Day 28	gene10388 (SYCP2)	-0.2163	2.23125	-1.55825	0.12125	0.73782	-1.54955
RNAseq	Whole Blood	Day 28	gene28952 (CCDC22)	0.078985	5.28938	1.55858	0.121349	0.73782	1.54914
RNAseq	Whole Blood	Day 28	gene115350 (FCRL1)	0.337795	5.52642	1.57149	0.121356	0.73782	1.54911
RNAseq	Whole Blood	Day 28	gene10097 (ACTR2)	0.0626293	9.26859	1.56238	0.121405	0.73782	1.5489
RNAseq	Whole Blood	Day 28	gene55421 (NCBP3)	0.0617475	6.22323	1.55964	0.121448	0.73782	1.54872
RNAseq	Whole Blood	Day 28	gene54970 (TTC12)	-0.193373	3.44785	-1.56432	0.121542	0.73782	-1.54833
RNAseq	Whole Blood	Day 28	gene64595 (TTTY15)	-0.0986522	-1.10393	-1.56586	0.121582	0.73782	-1.54817
RNAseq	Whole Blood	Day 28	gene11092 (SPACA9)	0.20006	1.0908	1.55469	0.12159	0.73782	1.54814
RNAseq	Whole Blood	Day 28	gene2288 (FKBP4)	-0.136456	5.42375	-1.55631	0.121651	0.73782	-1.54788
RNAseq	Whole Blood	Day 28	gene3640 (INSL3)	0.301488	1.55587	1.56288	0.121685	0.73782	1.54774
RNAseq	Whole Blood	Day 28	gene100506606 (LOC100506606)	-0.374078	1.59834	-1.56551	0.121743	0.73782	-1.5475
RNAseq	Whole Blood	Day 28	gene28639 (TRBC1)	-0.154159	6.96803	-1.56741	0.121794	0.73782	-1.54729
RNAseq	Whole Blood	Day 28	gene10109 (ARPC2)	0.0571097	9.63271	1.55745	0.121841	0.73782	1.54709
RNAseq	Whole Blood	Day 28	gene58477 (SRPRB)	0.0821409	4.79646	1.55341	0.121916	0.73782	1.54678
RNAseq	Whole Blood	Day 28	gene2768 (GNA12)	-0.148684	6.21318	-1.56363	0.121957	0.73782	-1.54661
RNAseq	Whole Blood	Day 28	gene619207 (SCART1)	0.40683	3.51546	1.56873	0.121976	0.73782	1.54653
RNAseq	Whole Blood	Day 7	gene8242 (KDM5C)	0.0540064	7.74242	1.95579	0.0524604	0.737992	1.93934
RNAseq	Whole Blood	Day 7	gene6146 (RPL22)	-0.115954	8.55401	-1.95822	0.0524997	0.737992	-1.93901
RNAseq	Whole Blood	Day 7	gene1611 (DAP)	0.114706	6.66952	1.97328	0.0525783	0.737992	1.93837
RNAseq	Whole Blood	Day 7	gene653316 (FAM153CP)	-1.06924	0.0412291	-1.97982	0.0526032	0.737992	-1.93816
RNAseq	Whole Blood	Day 28	gene6129 (RPL7)	-0.0868749	9.7839	-1.55755	0.122103	0.738144	-1.54601
RNAseq	Whole Blood	Day 28	gene2769 (GNA15)	0.157042	4.92762	1.56192	0.122308	0.738488	1.54516
RNAseq	Whole Blood	Day 28	gene63027 (SLC22A23)	-0.199727	3.30191	-1.56151	0.122614	0.738488	-1.54389
RNAseq	Whole Blood	Day 28	gene5337 (PLD1)	0.139705	3.51409	1.5552	0.122648	0.738488	1.54375
RNAseq	Whole Blood	Day 28	gene6207 (RPS13)	-0.100704	7.95142	-1.55441	0.122809	0.738488	-1.54309
RNAseq	Whole Blood	Day 28	gene219970 (GLYATL2)	-0.843312	-3.08969	-1.55532	0.12285	0.738488	-1.54292
RNAseq	Whole Blood	Day 28	gene11138 (TBC1D8)	0.194721	5.49893	1.55575	0.122857	0.738488	1.54289
RNAseq	Whole Blood	Day 28	gene8629 (JRK)	0.0741514	5.28155	1.54904	0.122959	0.738488	1.54247
RNAseq	Whole Blood	Day 28	gene23473 (CAPN7)	-0.0732094	4.99527	-1.54886	0.122982	0.738488	-1.54238
RNAseq	Whole Blood	Day 28	gene57555 (NLGN2)	-0.211592	2.68445	-1.55794	0.123025	0.738488	-1.5422
RNAseq	Whole Blood	Day 28	gene5971 (RELB)	0.108173	5.84431	1.55101	0.123144	0.738488	1.54171
RNAseq	Whole Blood	Day 28	gene285761 (DCBLD1)	0.222289	2.14113	1.55763	0.123234	0.738488	1.54134
RNAseq	Whole Blood	Day 28	gene55009 (FAM174C)	0.104227	4.90908	1.54961	0.123243	0.738488	1.54131
RNAseq	Whole Blood	Day 28	gene7317 (UBA1)	0.031672	8.57032	1.54976	0.123335	0.738488	1.54093
RNAseq	Whole Blood	Day 28	gene9214 (FCMR)	-0.097717	8.45542	-1.55465	0.123337	0.738488	-1.54092
RNAseq	Whole Blood	Day 28	gene26207 (PITPNC1)	-0.0754493	6.46624	-1.55243	0.123342	0.738488	-1.5409
RNAseq	Whole Blood	Day 28	gene54436 (SH3TC1)	0.167706	6.17673	1.55656	0.123438	0.738488	1.5405
RNAseq	Whole Blood	Day 28	gene64853 (AIDA)	-0.106187	4.99538	-1.55206	0.123468	0.738488	-1.54038
RNAseq	Whole Blood	Day 28	gene57482 (CRACD)	0.346317	0.672	1.55446	0.123487	0.738488	1.5403
RNAseq	Whole Blood	Day 1	gene23550 (PSD4)	-0.111772	8.59069	-1.52742	0.131545	0.738636	-1.50804
RNAseq	Whole Blood	Day 1	gene25934 (NIPSNAP3A)	0.147739	3.24048	1.52039	0.131608	0.738636	1.50779
RNAseq	Whole Blood	Day 1	gene80258 (EFHC2)	-0.217173	2.4579	-1.52048	0.131632	0.738636	-1.5077
RNAseq	Whole Blood	Day 1	gene10198 (MPHOSPH9)	-0.0792621	4.72904	-1.51323	0.131739	0.738636	-1.50728
RNAseq	Whole Blood	Day 1	gene1524 (CX3CR1)	0.218983	8.26483	1.52349	0.131804	0.738636	1.50702
RNAseq	Whole Blood	Day 1	gene11000 (SLC27A3)	0.151171	4.77371	1.52069	0.131844	0.738636	1.50687
RNAseq	Whole Blood	Day 28	gene22938 (SNW1)	0.0507016	6.68878	1.54912	0.123742	0.739572	1.53926
RNAseq	Whole Blood	Day 7	gene1104 (RCC1)	0.111949	4.83467	1.95271	0.0527912	0.739594	1.93662
RNAseq	Whole Blood	Day 28	gene101929206 (NA)	-0.393955	-0.323492	-1.54694	0.123917	0.739642	-1.53854
RNAseq	Whole Blood	Day 28	gene23528 (ZNF281)	-0.106816	5.65003	-1.55221	0.123951	0.739642	-1.5384
RNAseq	Whole Blood	Day 28	gene91947 (ARRDC4)	0.332969	4.74041	1.56105	0.123975	0.739642	1.5383
RNAseq	Whole Blood	Day 28	gene9298 (SNORD31)	-0.252795	0.510273	-1.54299	0.124086	0.739865	-1.53785
RNAseq	Whole Blood	Day 28	gene57449 (PLEKHG5)	-0.211351	3.28257	-1.55118	0.124246	0.739876	-1.53719
RNAseq	Whole Blood	Day 28	gene9473 (THEMIS2)	0.0815377	8.98378	1.55229	0.124375	0.739876	1.53667
RNAseq	Whole Blood	Day 28	gene10216 (PRG4)	0.48096	-0.149014	1.55036	0.124544	0.739876	1.53598
RNAseq	Whole Blood	Day 28	gene1053 (CEBPE)	0.361583	3.03473	1.55482	0.124652	0.739876	1.53554
RNAseq	Whole Blood	Day 28	gene57190 (SELENON)	0.105985	6.41007	1.55056	0.124735	0.739876	1.5352
RNAseq	Whole Blood	Day 28	gene30851 (TAX1BP3)	0.101933	4.92456	1.54923	0.124851	0.739876	1.53473
RNAseq	Whole Blood	Day 28	gene84793 (FOXD2-AS1)	0.18143	2.03636	1.54247	0.124868	0.739876	1.53466
RNAseq	Whole Blood	Day 28	gene23053 (ZSWIM8)	0.0585614	7.56439	1.54336	0.124905	0.739876	1.53451
RNAseq	Whole Blood	Day 28	gene10130 (PDIA6)	0.0871027	6.80312	1.54506	0.125062	0.739876	1.53387
RNAseq	Whole Blood	Day 28	gene432 (ASGR1)	0.20882	3.88854	1.54957	0.125063	0.739876	1.53387
RNAseq	Whole Blood	Day 28	gene23097 (CDK19)	-0.0739177	6.0678	-1.54152	0.125142	0.739876	-1.53354
RNAseq	Whole Blood	Day 28	gene283876 (LINC00921)	0.108857	4.40104	1.54241	0.125172	0.739876	1.53342
RNAseq	Whole Blood	Day 28	gene155370 (SBDSP1)	-0.115447	4.10918	-1.54417	0.125237	0.739876	-1.53316
RNAseq	Whole Blood	Day 28	gene58473 (PLEKHB1)	-0.156558	4.66963	-1.54931	0.125315	0.739876	-1.53284
RNAseq	Whole Blood	Day 28	gene5660 (PSAP)	0.103465	11.6303	1.54902	0.125358	0.739876	1.53267
RNAseq	Whole Blood	Day 28	gene10573 (MRPL28)	0.100368	5.16525	1.545	0.125434	0.739876	1.53236
RNAseq	Whole Blood	Day 28	gene54014 (BRWD1)	-0.0712658	6.28165	-1.54136	0.12549	0.739876	-1.53213
RNAseq	Whole Blood	Day 28	gene3541 (IGLC5)	0.601781	-0.992299	1.54263	0.125513	0.739876	1.53204
RNAseq	Whole Blood	Day 28	gene3502 (IGHG3)	0.671688	3.68061	1.53871	0.125585	0.739876	1.53175
RNAseq	Whole Blood	Day 28	gene259197 (NCR3)	0.281614	2.85205	1.55061	0.125656	0.739876	1.53146
RNAseq	Whole Blood	Day 28	gene57103 (TIGAR)	0.119921	4.23242	1.54167	0.12575	0.739876	1.53108
RNAseq	Whole Blood	Day 28	gene221711 (SYCP2L)	-0.76889	-0.412516	-1.55051	0.126077	0.739876	-1.52976
RNAseq	Whole Blood	Day 28	gene7415 (VCP)	0.0499816	8.0518	1.54329	0.126084	0.739876	1.52973
RNAseq	Whole Blood	Day 28	gene1268 (CNR1)	-0.478487	0.113655	-1.54508	0.126142	0.739876	-1.52949
RNAseq	Whole Blood	Day 28	gene4830 (NME1)	0.148761	3.50923	1.54052	0.12625	0.739876	1.52906
RNAseq	Whole Blood	Day 28	gene8821 (INPP4B)	-0.179003	4.75075	-1.54409	0.126262	0.739876	-1.52901
RNAseq	Whole Blood	Day 28	gene4077 (NBR1)	-0.0430058	7.80918	-1.54086	0.126341	0.739876	-1.52869
RNAseq	Whole Blood	Day 28	gene1880 (GPR183)	-0.136114	5.64286	-1.54193	0.126349	0.739876	-1.52866
RNAseq	Whole Blood	Day 28	gene11201 (POLI)	-0.185064	3.87083	-1.54486	0.126451	0.739876	-1.52825
RNAseq	Whole Blood	Day 28	gene51249 (TMEM69)	0.10487	4.03954	1.54086	0.126532	0.739876	1.52792
RNAseq	Whole Blood	Day 28	gene7572 (ZNF24)	-0.056703	6.67025	-1.53664	0.126574	0.739876	-1.52775
RNAseq	Whole Blood	Day 28	gene9470 (EIF4E2)	0.0600543	6.58802	1.53819	0.126622	0.739876	1.52756
RNAseq	Whole Blood	Day 28	gene114793 (FMNL2)	0.294627	2.50617	1.53997	0.126732	0.739876	1.52712
RNAseq	Whole Blood	Day 28	gene3932 (LCK)	-0.0811458	7.9139	-1.54034	0.126818	0.739876	-1.52677
RNAseq	Whole Blood	Day 28	gene729732 (LOC729732)	0.474745	0.0827394	1.53938	0.126901	0.739876	1.52644
RNAseq	Whole Blood	Day 28	gene23193 (GANAB)	0.047334	8.15254	1.53915	0.126932	0.739876	1.52631
RNAseq	Whole Blood	Day 28	gene28956 (LAMTOR2)	0.0879117	4.95288	1.53526	0.126999	0.739876	1.52604
RNAseq	Whole Blood	Day 28	gene3337 (DNAJB1)	-0.0901633	6.9074	-1.53728	0.127056	0.739876	-1.52581
RNAseq	Whole Blood	Day 28	gene3386 (ICAM4)	0.354725	2.39542	1.54511	0.127145	0.739876	1.52546
RNAseq	Whole Blood	Day 28	gene10795 (ZNF268)	-0.124229	3.98253	-1.53647	0.127175	0.739876	-1.52534
RNAseq	Whole Blood	Day 28	gene28682 (TRAV8-4)	-0.233364	2.01077	-1.53729	0.127248	0.739876	-1.52505
RNAseq	Whole Blood	Day 28	gene54442 (KCTD5)	0.0747336	5.6053	1.53917	0.12727	0.739876	1.52496
RNAseq	Whole Blood	Day 28	gene10527 (IPO7)	-0.0730149	6.28514	-1.53352	0.127288	0.739876	-1.52488
RNAseq	Whole Blood	Day 28	gene4987 (OPRL1)	0.152021	2.74079	1.53448	0.127338	0.739876	1.52468
RNAseq	Whole Blood	Day 1	gene55771 (PRR11)	0.139926	3.70647	1.51705	0.132255	0.740449	1.50527
RNAseq	Whole Blood	Day 1	gene10801 (SEPTIN9)	-0.0507116	9.83359	-1.51809	0.132363	0.740449	-1.50485
RNAseq	Whole Blood	Day 1	gene54979 (PLAAT2)	0.615478	-1.54289	1.50907	0.13243	0.740449	1.50459
RNAseq	Whole Blood	Day 1	gene4714 (NDUFB8)	0.0563866	5.9245	1.51143	0.132528	0.740449	1.50421
RNAseq	Whole Blood	Day 1	gene57568 (SIPA1L2)	-0.191984	5.20236	-1.51945	0.13257	0.740449	-1.50404
RNAseq	Whole Blood	Day 1	gene4983 (OPHN1)	0.28781	1.23798	1.51773	0.132611	0.740449	1.50388
RNAseq	Whole Blood	Day 1	gene55619 (DOCK10)	-0.0788066	7.4952	-1.51302	0.132826	0.741237	-1.50305
RNAseq	Whole Blood	Day 1	gene5552 (SRGN)	0.0780858	9.8405	1.51479	0.132905	0.741262	1.50275
RNAseq	Whole Blood	Day 1	gene22795 (NID2)	0.409692	-0.81301	1.50796	0.133146	0.741663	1.50181
RNAseq	Whole Blood	Day 1	gene9394 (HS6ST1)	0.133715	4.81264	1.51798	0.133169	0.741663	1.50172
RNAseq	Whole Blood	Day 1	gene9902 (MRC2)	-0.318351	4.03111	-1.51785	0.133199	0.741663	-1.50161
RNAseq	Whole Blood	Day 1	gene23030 (KDM4B)	-0.0679176	7.85309	-1.51245	0.133369	0.741931	-1.50095
RNAseq	Whole Blood	Day 1	gene387119 (CEP85L)	-0.0970971	5.31159	-1.50923	0.133441	0.741931	-1.50067
RNAseq	Whole Blood	Day 1	gene284307 (ZIK1)	-0.145521	2.96796	-1.50963	0.133584	0.741931	-1.50012
RNAseq	Whole Blood	Day 1	gene6950 (TCP1)	0.0481722	6.79214	1.5071	0.133654	0.741931	1.49985
RNAseq	Whole Blood	Day 1	gene283897 (C16orf54)	-0.0748194	8.24411	-1.51021	0.133725	0.741931	-1.49957
RNAseq	Whole Blood	Day 1	gene7416 (VDAC1)	0.0784436	5.79318	1.50897	0.133789	0.741931	1.49932
RNAseq	Whole Blood	Day 1	gene253650 (ANKRD18A)	0.323329	0.856062	1.51158	0.133823	0.741931	1.4992
RNAseq	Whole Blood	Day 1	gene79890 (RIN3)	-0.0727903	8.49991	-1.51265	0.133861	0.741931	-1.49905
RNAseq	Whole Blood	Day 1	gene255403 (ZNF718)	-0.336813	3.55114	-1.52085	0.133948	0.741931	-1.49871
RNAseq	Whole Blood	Day 1	gene753 (LDLRAD4)	-0.120026	5.13854	-1.51079	0.133988	0.741931	-1.49856
RNAseq	Whole Blood	Day 1	gene10576 (CCT2)	0.0662609	5.89188	1.50432	0.134089	0.742083	1.49817
RNAseq	Whole Blood	Day 1	gene55845 (BRK1)	0.0658956	6.51901	1.5065	0.134263	0.742118	1.4975
RNAseq	Whole Blood	Day 1	gene100288152 (SLC9A3-AS1)	-0.400688	2.92574	-1.51716	0.134275	0.742118	-1.49746
RNAseq	Whole Blood	Day 1	gene11091 (WDR5)	0.0724227	5.25712	1.50679	0.134333	0.742118	1.49723
RNAseq	Whole Blood	Day 1	gene28941 (IGKV1-9)	0.599769	2.61298	1.50608	0.134439	0.742118	1.49682
RNAseq	Whole Blood	Day 1	gene23243 (ANKRD28)	-0.107355	5.16543	-1.50713	0.134604	0.742118	-1.49619
RNAseq	Whole Blood	Day 1	gene9498 (SLC4A8)	0.170801	3.07386	1.50751	0.134899	0.742118	1.49506
RNAseq	Whole Blood	Day 1	gene23383 (MAU2)	-0.0477586	7.39889	-1.50346	0.134957	0.742118	-1.49484
RNAseq	Whole Blood	Day 1	gene285598 (ARL10)	-0.172548	2.31233	-1.49994	0.134987	0.742118	-1.49472
RNAseq	Whole Blood	Day 1	gene728498 (GOLGA8H)	-0.401553	-0.333689	-1.50622	0.135006	0.742118	-1.49465
RNAseq	Whole Blood	Day 1	gene100526664 (LY75-CD302)	-0.107064	8.07371	-1.50946	0.135228	0.742118	-1.4938
RNAseq	Whole Blood	Day 1	gene79109 (MAPKAP1)	0.0488426	6.09855	1.50023	0.135268	0.742118	1.49365
RNAseq	Whole Blood	Day 1	gene65250 (CPLANE1)	-0.114725	3.74037	-1.50159	0.135268	0.742118	-1.49365
RNAseq	Whole Blood	Day 1	gene100529257 (SYNJ2BP-COX16)	0.0894639	3.96021	1.49917	0.135292	0.742118	1.49355
RNAseq	Whole Blood	Day 1	gene81873 (ARPC5L)	0.107819	5.1829	1.50692	0.135376	0.742118	1.49323
RNAseq	Whole Blood	Day 1	gene7089 (TLE2)	-0.16705	3.51165	-1.50256	0.135485	0.742118	-1.49282
RNAseq	Whole Blood	Day 1	gene10594 (PRPF8)	-0.0663845	8.62102	-1.50102	0.135521	0.742118	-1.49268
RNAseq	Whole Blood	Day 1	gene440193 (CCDC88C)	-0.0623396	8.1156	-1.50166	0.135803	0.742118	-1.49161
RNAseq	Whole Blood	Day 1	gene28939 (IGKV1-13)	-0.935891	-0.610451	-1.50262	0.135859	0.742118	-1.49139
RNAseq	Whole Blood	Day 1	gene8530 (CST7)	-0.224427	7.1355	-1.50699	0.135934	0.742118	-1.4911
RNAseq	Whole Blood	Day 1	gene9091 (PIGQ)	-0.0927945	4.91635	-1.50091	0.135951	0.742118	-1.49104
RNAseq	Whole Blood	Day 1	gene100526694 (MSANTD3-TMEFF1)	0.160289	2.63271	1.50079	0.136098	0.742118	1.49048
RNAseq	Whole Blood	Day 1	gene84689 (MS4A14)	0.221245	4.28676	1.50471	0.136209	0.742118	1.49006
RNAseq	Whole Blood	Day 1	gene3710 (ITPR3)	-0.127343	6.70524	-1.50647	0.136369	0.742118	-1.48945
RNAseq	Whole Blood	Day 1	gene116159 (CYYR1)	0.372874	-0.187693	1.4974	0.136469	0.742118	1.48907
RNAseq	Whole Blood	Day 1	gene4302 (MLLT6)	-0.0838179	7.4862	-1.50217	0.136557	0.742118	-1.48873
RNAseq	Whole Blood	Day 1	gene28682 (TRAV8-4)	-0.233656	2.01077	-1.49934	0.136564	0.742118	-1.48871
RNAseq	Whole Blood	Day 1	gene1903 (S1PR3)	0.244954	4.19304	1.50389	0.136588	0.742118	1.48862
RNAseq	Whole Blood	Day 1	gene51659 (GINS2)	0.365249	-0.100595	1.49611	0.136713	0.742118	1.48814
RNAseq	Whole Blood	Day 1	gene3998 (LMAN1)	-0.0937294	5.38544	-1.49592	0.136766	0.742118	-1.48794
RNAseq	Whole Blood	Day 1	gene8029 (CUBN)	-0.247582	3.39439	-1.50317	0.136769	0.742118	-1.48793
RNAseq	Whole Blood	Day 1	gene8073 (PTP4A2)	0.049258	8.76333	1.49635	0.136902	0.742118	1.48743
RNAseq	Whole Blood	Day 1	gene4084 (MXD1)	-0.0856029	9.70374	-1.49913	0.136941	0.742118	-1.48728
RNAseq	Whole Blood	Day 1	gene389125 (MUSTN1)	0.189224	2.41358	1.49576	0.136982	0.742118	1.48713
RNAseq	Whole Blood	Day 1	gene10362 (HMG20B)	0.0666933	5.9565	1.49661	0.136995	0.742118	1.48707
RNAseq	Whole Blood	Day 1	gene1902 (LPAR1)	0.360347	2.78244	1.50739	0.137121	0.742118	1.4866
RNAseq	Whole Blood	Day 1	gene55449 (DHRS4-AS1)	-0.096544	4.21779	-1.49519	0.137131	0.742118	-1.48656
RNAseq	Whole Blood	Day 1	gene1859 (DYRK1A)	-0.0435822	7.106	-1.49576	0.13714	0.742118	-1.48652
RNAseq	Whole Blood	Day 1	gene3772 (KCNJ15)	0.258368	7.50714	1.50713	0.137175	0.742118	1.48639
RNAseq	Whole Blood	Day 1	gene8292 (COLQ)	0.29652	4.09389	1.50692	0.137196	0.742118	1.48632
RNAseq	Whole Blood	Day 1	gene84991 (RBM17)	0.0597718	6.25298	1.49462	0.137393	0.742118	1.48557
RNAseq	Whole Blood	Day 1	gene29102 (DROSHA)	-0.060902	5.58648	-1.49138	0.137506	0.742118	-1.48514
RNAseq	Whole Blood	Day 1	gene3101 (HK3)	0.12277	7.8403	1.50032	0.137516	0.742118	1.4851
RNAseq	Whole Blood	Day 1	gene11267 (SNF8)	0.0619153	5.3479	1.49266	0.137542	0.742118	1.48501
RNAseq	Whole Blood	Day 1	gene64215 (DNAJC1)	0.101283	4.76225	1.4946	0.137563	0.742118	1.48493
RNAseq	Whole Blood	Day 1	gene54976 (C20orf27)	0.242244	5.47119	1.50452	0.137576	0.742118	1.48488
RNAseq	Whole Blood	Day 1	gene10907 (TXNL4A)	0.0679137	5.15754	1.492	0.137595	0.742118	1.48481
RNAseq	Whole Blood	Day 1	gene100129550 (LINC02035)	-0.127461	4.86407	-1.49632	0.137649	0.742118	-1.4846
RNAseq	Whole Blood	Day 1	gene407026 (MIR29C)	0.17025	2.55969	1.49182	0.137723	0.742118	1.48432
RNAseq	Whole Blood	Day 1	gene8313 (AXIN2)	-0.188303	4.23368	-1.49842	0.137726	0.742118	-1.48431
RNAseq	Whole Blood	Day 28	gene10808 (HSPH1)	-0.146583	6.12681	-1.53173	0.127802	0.742139	-1.52283
RNAseq	Whole Blood	Day 1	gene191 (AHCY)	0.0890852	5.27043	1.49378	0.137821	0.742234	1.48395
RNAseq	Whole Blood	Day 28	gene6049 (RNF6)	0.0622094	5.71306	1.52787	0.127966	0.742661	1.52217
RNAseq	Whole Blood	Day 1	gene10233 (LRRC23)	0.19286	2.07459	1.49521	0.137995	0.742768	1.4833
RNAseq	Whole Blood	Day 1	gene124460 (SNX20)	0.0763227	6.7441	1.49431	0.138144	0.742865	1.48274
RNAseq	Whole Blood	Day 1	gene51639 (SF3B6)	0.0622622	5.28911	1.48917	0.138178	0.742865	1.48261
RNAseq	Whole Blood	Day 1	gene100533970 (P2RX5-TAX1BP3)	0.120621	5.96411	1.49734	0.138305	0.742865	1.48213
RNAseq	Whole Blood	Day 1	gene6280 (S100A9)	0.11599	11.9108	1.49254	0.138309	0.742865	1.48212
RNAseq	Whole Blood	Day 28	gene112399 (EGLN3)	0.265178	1.52256	1.53621	0.12818	0.743151	1.52132
RNAseq	Whole Blood	Day 28	gene4722 (NDUFS3)	0.0820691	4.57174	1.52763	0.128199	0.743151	1.52124
RNAseq	Whole Blood	Day 28	gene114876 (OSBPL1A)	-0.143958	3.27761	-1.53193	0.12835	0.743314	-1.52064
RNAseq	Whole Blood	Day 28	gene147686 (ZNF418)	0.302038	2.30742	1.53904	0.128375	0.743314	1.52054
RNAseq	Whole Blood	Day 28	gene5499 (PPP1CA)	0.0523066	8.00623	1.52936	0.128796	0.743453	1.51887
RNAseq	Whole Blood	Day 28	gene90416 (CCDC32)	0.105032	4.36825	1.52991	0.128808	0.743453	1.51882
RNAseq	Whole Blood	Day 28	gene101929125 (LINC01730)	-0.646181	0.763696	-1.54119	0.128839	0.743453	-1.5187
RNAseq	Whole Blood	Day 28	gene51304 (ZDHHC3)	0.0484261	6.36707	1.52933	0.128875	0.743453	1.51855
RNAseq	Whole Blood	Day 28	gene51176 (LEF1)	-0.178629	7.70223	-1.53771	0.128954	0.743453	-1.51824
RNAseq	Whole Blood	Day 28	gene731424 (MIR3945HG)	0.294888	3.00931	1.53207	0.128954	0.743453	1.51824
RNAseq	Whole Blood	Day 28	gene51755 (CDK12)	-0.0563571	7.28887	-1.52607	0.128978	0.743453	-1.51815
RNAseq	Whole Blood	Day 28	gene9169 (SCAF11)	-0.0450112	8.09452	-1.52587	0.129065	0.743453	-1.5178
RNAseq	Whole Blood	Day 28	gene28670 (TRAV13-2)	-0.201748	2.01161	-1.52672	0.129067	0.743453	-1.51779
RNAseq	Whole Blood	Day 28	gene1138 (CHRNA5)	-0.571935	-1.54593	-1.52415	0.129175	0.743568	-1.51736
RNAseq	Whole Blood	Day 28	gene349114 (LINC00265)	0.13099	3.88655	1.52963	0.129277	0.743568	1.51696
RNAseq	Whole Blood	Day 28	gene131583 (FAM43A)	0.143584	5.0509	1.53275	0.12931	0.743568	1.51683
RNAseq	Whole Blood	Day 1	gene79937 (CNTNAP3)	-0.368417	4.30809	-1.49732	0.13863	0.743859	-1.48091
RNAseq	Whole Blood	Day 1	gene3001 (GZMA)	0.211553	6.3278	1.49697	0.138788	0.743859	1.48032
RNAseq	Whole Blood	Day 1	gene26548 (ITGB1BP2)	0.374347	-1.08619	1.48466	0.138798	0.743859	1.48028
RNAseq	Whole Blood	Day 1	gene89122 (TRIM4)	-0.0824328	5.66402	-1.4943	0.138832	0.743859	-1.48015
RNAseq	Whole Blood	Day 1	gene2264 (FGFR4)	-0.336709	-0.297258	-1.48623	0.138912	0.743859	-1.47985
RNAseq	Whole Blood	Day 1	gene51506 (UFC1)	0.0658619	6.06789	1.48767	0.138948	0.743859	1.47972
RNAseq	Whole Blood	Day 1	gene80346 (REEP4)	0.104498	5.095	1.4931	0.139047	0.743859	1.47935
RNAseq	Whole Blood	Day 1	gene101927780 (LINC01303)	0.468341	0.382319	1.49659	0.139088	0.743859	1.47919
RNAseq	Whole Blood	Day 7	gene5334 (PLCL1)	-0.291389	3.70273	-1.96769	0.0531737	0.743911	-1.93351
RNAseq	Whole Blood	Day 1	gene818 (CAMK2G)	-0.0713629	7.49679	-1.48792	0.139183	0.743967	-1.47884
RNAseq	Whole Blood	Day 28	gene54948 (MRPL16)	0.0773687	4.51462	1.52145	0.129517	0.744307	1.51601
RNAseq	Whole Blood	Day 28	gene101928377 (LOC101928377)	0.391391	-0.820608	1.52102	0.129587	0.744307	1.51573
RNAseq	Whole Blood	Day 28	gene206358 (SLC36A1)	0.159636	5.72109	1.53175	0.13006	0.745336	1.51386
RNAseq	Whole Blood	Day 28	gene10376 (TUBA1B)	0.0790759	7.80682	1.52426	0.130078	0.745336	1.51379
RNAseq	Whole Blood	Day 28	gene64478 (CSMD1)	1.21389	-1.36879	1.53774	0.13008	0.745336	1.51378
RNAseq	Whole Blood	Day 28	gene9918 (NCAPD2)	0.0737276	6.62594	1.52604	0.130096	0.745336	1.51372
RNAseq	Whole Blood	Day 28	gene28619 (TRBV3-1)	-0.214371	1.84766	-1.52363	0.130143	0.745336	-1.51354
RNAseq	Whole Blood	Day 28	gene163732 (CITED4)	0.226876	2.67605	1.52515	0.130282	0.745336	1.51299
RNAseq	Whole Blood	Day 28	gene1453 (CSNK1D)	0.0540125	8.23489	1.52474	0.130323	0.745336	1.51283
RNAseq	Whole Blood	Day 28	gene858 (CAV2)	0.482282	0.099645	1.52576	0.130496	0.745336	1.51215
RNAseq	Whole Blood	Day 28	gene100529144 (CORO7-PAM16)	0.0724834	7.68732	1.52428	0.13051	0.745336	1.51209
RNAseq	Whole Blood	Day 28	gene1084 (CEACAM3)	0.107755	6.81958	1.52574	0.13056	0.745336	1.5119
RNAseq	Whole Blood	Day 28	gene538 (ATP7A)	-0.0705165	5.17923	-1.51757	0.130596	0.745336	-1.51176
RNAseq	Whole Blood	Day 28	gene814 (CAMK4)	-0.176449	4.36357	-1.52751	0.130659	0.745336	-1.51151
RNAseq	Whole Blood	Day 1	gene57596 (BEGAIN)	0.808986	1.3674	1.50103	0.139552	0.74554	1.47746
RNAseq	Whole Blood	Day 28	gene54468 (MIOS)	-0.0756651	4.60068	-1.51729	0.130828	0.745736	-1.51085
RNAseq	Whole Blood	Day 28	gene79887 (PLBD1)	0.152157	8.10752	1.5286	0.130892	0.745736	1.51059
RNAseq	Whole Blood	Day 28	gene488 (ATP2A2)	0.0768833	6.88118	1.51977	0.130953	0.745736	1.51035
RNAseq	Whole Blood	Day 28	gene55176 (SEC61A2)	0.17038	3.45789	1.5215	0.131109	0.745736	1.50974
RNAseq	Whole Blood	Day 28	gene113510 (HELQ)	-0.0878746	3.97813	-1.51536	0.131186	0.745736	-1.50944
RNAseq	Whole Blood	Day 28	gene10788 (IQGAP2)	-0.12263	7.76478	-1.52798	0.13125	0.745736	-1.50919
RNAseq	Whole Blood	Day 28	gene1119 (CHKA)	0.177365	3.19873	1.52244	0.131303	0.745736	1.50898
RNAseq	Whole Blood	Day 28	gene65983 (GRAMD2B)	0.155707	1.88297	1.51492	0.131325	0.745736	1.5089
RNAseq	Whole Blood	Day 1	gene143244 (EIF5AL1)	0.373565	1.95668	1.49541	0.139665	0.745746	1.47704
RNAseq	Whole Blood	Day 1	gene55667 (DENND4C)	-0.0738888	5.83699	-1.48417	0.139852	0.745746	-1.47634
RNAseq	Whole Blood	Day 1	gene28982 (FLVCR1)	0.225932	4.18847	1.49346	0.139951	0.745746	1.47597
RNAseq	Whole Blood	Day 1	gene10762 (NUP50)	-0.0812664	7.77336	-1.49206	0.140005	0.745746	-1.47577
RNAseq	Whole Blood	Day 1	gene5091 (PC)	-0.195972	2.35338	-1.48219	0.14008	0.745746	-1.47549
RNAseq	Whole Blood	Day 1	gene5796 (PTPRK)	-0.270296	1.68897	-1.48722	0.140106	0.745746	-1.4754
RNAseq	Whole Blood	Day 1	gene80700 (UBXN6)	-0.254791	8.98931	-1.49275	0.140111	0.745746	-1.47538
RNAseq	Whole Blood	Day 28	gene390561 (HERC2P10)	-0.766456	-2.2628	-1.52237	0.131438	0.745957	-1.50846
RNAseq	Whole Blood	Day 1	gene28943 (IGKV1-6)	0.464555	1.77635	1.48241	0.140233	0.745997	1.47492
RNAseq	Whole Blood	Day 1	gene55048 (VPS37C)	0.0976242	5.59188	1.48773	0.140489	0.746472	1.47397
RNAseq	Whole Blood	Day 1	gene55586 (MIOX)	-0.260335	0.670882	-1.48038	0.140598	0.746472	-1.47357
RNAseq	Whole Blood	Day 1	gene9587 (MAD2L1BP)	0.0785641	4.14398	1.47943	0.140616	0.746472	1.4735
RNAseq	Whole Blood	Day 1	gene340371 (NRBP2)	-0.126839	4.11472	-1.48347	0.14062	0.746472	-1.47349
RNAseq	Whole Blood	Day 1	gene55592 (GOLGA2P5)	-0.14763	3.29685	-1.47814	0.140776	0.746847	-1.47291
RNAseq	Whole Blood	Day 1	gene4144 (MAT2A)	0.0757382	7.07616	1.48204	0.14084	0.746847	1.47267
RNAseq	Whole Blood	Day 1	gene745 (MYRF)	-0.43883	1.02302	-1.49069	0.140951	0.74704	-1.47226
RNAseq	Whole Blood	Day 28	gene71 (ACTG1)	0.0771248	11.0507	1.52477	0.131858	0.747297	1.50681
RNAseq	Whole Blood	Day 28	gene100130872 (LOC100130872)	0.232304	3.52221	1.52138	0.131927	0.747297	1.50654
RNAseq	Whole Blood	Day 28	gene4332 (MNDA)	-0.120169	10.7379	-1.52045	0.132025	0.747297	-1.50616
RNAseq	Whole Blood	Day 28	gene222223 (KIAA1324L)	0.317885	2.26073	1.52556	0.132027	0.747297	1.50616
RNAseq	Whole Blood	Day 28	gene81857 (MED25)	-0.0872065	7.83104	-1.517	0.132047	0.747297	-1.50608
RNAseq	Whole Blood	Day 28	gene6282 (S100A11)	0.0775982	9.15248	1.51461	0.132132	0.747357	1.50575
RNAseq	Whole Blood	Day 28	gene5768 (QSOX1)	0.114993	6.65071	1.52311	0.132236	0.747524	1.50534
RNAseq	Whole Blood	Day 28	gene28834 (IGLC7)	0.744563	0.385911	1.52094	0.132341	0.747656	1.50493
RNAseq	Whole Blood	Day 28	gene22930 (RAB3GAP1)	-0.0705373	6.01766	-1.51535	0.13241	0.747656	-1.50467
RNAseq	Whole Blood	Day 28	gene47 (ACLY)	0.0534829	7.46477	1.5123	0.132484	0.747656	1.50438
RNAseq	Whole Blood	Day 28	gene100500832 (MIR3658)	0.327252	-0.657576	1.50881	0.132582	0.747787	1.504
RNAseq	Whole Blood	Day 1	gene3678 (ITGA5)	-0.078331	8.26562	-1.48555	0.141215	0.74788	-1.47128
RNAseq	Whole Blood	Day 1	gene57602 (USP36)	-0.0791076	6.36355	-1.48313	0.141259	0.74788	-1.47112
RNAseq	Whole Blood	Day 7	gene1084 (CEACAM3)	0.137421	6.81958	1.95588	0.0536158	0.747924	1.92993
RNAseq	Whole Blood	Day 7	gene4058 (LTK)	0.479092	3.74101	1.96927	0.0536275	0.747924	1.92983
RNAseq	Whole Blood	Day 7	gene100532737 (ATP6V1G2-DDX39B)	0.0911096	7.54829	1.94882	0.0537942	0.747924	1.92849
RNAseq	Whole Blood	Day 7	gene3326 (HSP90AB1)	-0.111415	8.85482	-1.93901	0.0538761	0.747924	-1.92783
RNAseq	Whole Blood	Day 7	gene2990 (GUSB)	0.106012	6.12812	1.95111	0.0539072	0.747924	1.92758
RNAseq	Whole Blood	Day 7	gene3386 (ICAM4)	0.450296	2.39542	1.96208	0.0540152	0.747924	1.92671
RNAseq	Whole Blood	Day 7	gene10482 (NXF1)	0.105029	7.38901	1.94432	0.0540216	0.747924	1.92666
RNAseq	Whole Blood	Day 7	gene1487 (CTBP1)	0.0698882	7.98641	1.94436	0.0540984	0.747924	1.92605
RNAseq	Whole Blood	Day 7	gene8398 (PLA2G6)	0.143753	5.35558	1.94607	0.0541392	0.747924	1.92572
RNAseq	Whole Blood	Day 7	gene170954 (PPP1R18)	0.0935029	6.47164	1.94725	0.0542981	0.747924	1.92445
RNAseq	Whole Blood	Day 7	gene710 (SERPING1)	-0.711152	4.7439	-1.94671	0.054379	0.747924	-1.92381
RNAseq	Whole Blood	Day 7	gene695 (BTK)	0.142665	6.72057	1.95651	0.0544479	0.747924	1.92326
RNAseq	Whole Blood	Day 7	gene8890 (EIF2B4)	0.0896401	4.85737	1.9397	0.0545081	0.747924	1.92278
RNAseq	Whole Blood	Day 7	gene57497 (LRFN2)	0.730786	-0.796259	1.94788	0.0545726	0.747924	1.92226
RNAseq	Whole Blood	Day 7	gene7919 (DDX39B)	0.090831	7.54568	1.94193	0.0546296	0.747924	1.92181
RNAseq	Whole Blood	Day 7	gene339975 (LOC339975)	-0.96309	-3.56622	-1.94974	0.0546552	0.747924	-1.92161
RNAseq	Whole Blood	Day 28	gene100996724 (LOC100996724)	-0.194523	3.59742	-1.51863	0.132729	0.747992	-1.50343
RNAseq	Whole Blood	Day 28	gene57597 (BAHCC1)	0.192775	3.44629	1.517	0.132767	0.747992	1.50328
RNAseq	Whole Blood	Day 28	gene444 (ASPH)	0.14018	4.62151	1.51419	0.132845	0.748008	1.50298
RNAseq	Whole Blood	Day 28	gene28821 (IGLV1-50)	0.609726	-1.36211	1.50756	0.132968	0.748107	1.5025
RNAseq	Whole Blood	Day 28	gene4856 (CCN3)	-0.270142	3.80576	-1.51451	0.133054	0.748107	-1.50217
RNAseq	Whole Blood	Day 28	gene22904 (SBNO2)	0.0899439	8.21128	1.51478	0.133086	0.748107	1.50204
RNAseq	Whole Blood	Day 1	gene147011 (PROCA1)	0.161981	2.90546	1.47979	0.14162	0.74873	1.46979
RNAseq	Whole Blood	Day 1	gene219738 (FAM241B)	0.23044	0.866304	1.47577	0.141643	0.74873	1.4697
RNAseq	Whole Blood	Day 1	gene66004 (LYNX1)	0.380164	2.28516	1.48549	0.141789	0.74873	1.46916
RNAseq	Whole Blood	Day 1	gene23177 (CEP68)	-0.0979125	5.03723	-1.47853	0.14203	0.74873	-1.46827
RNAseq	Whole Blood	Day 1	gene5510 (PPP1R7)	0.0590684	5.78093	1.47698	0.142172	0.74873	1.46775
RNAseq	Whole Blood	Day 1	gene64577 (ALDH8A1)	-0.339762	0.0706643	-1.47622	0.14221	0.74873	-1.46761
RNAseq	Whole Blood	Day 1	gene2188 (FANCF)	0.0809499	4.11737	1.47266	0.142278	0.74873	1.46736
RNAseq	Whole Blood	Day 1	gene80830 (APOL6)	0.200826	7.83933	1.47778	0.142331	0.74873	1.46717
RNAseq	Whole Blood	Day 1	gene64170 (CARD9)	0.179676	4.90315	1.48289	0.142493	0.74873	1.46657
RNAseq	Whole Blood	Day 1	gene388387 (LINC00671)	-0.311759	1.01277	-1.47431	0.142503	0.74873	-1.46653
RNAseq	Whole Blood	Day 1	gene79973 (ZNF442)	-0.333189	-0.123309	-1.47126	0.142542	0.74873	-1.46639
RNAseq	Whole Blood	Day 1	gene642517 (AGAP9)	-0.311821	3.30106	-1.48592	0.142619	0.74873	-1.46611
RNAseq	Whole Blood	Day 1	gene2647 (BLOC1S1)	0.0700849	5.62433	1.47506	0.142654	0.74873	1.46598
RNAseq	Whole Blood	Day 1	gene57409 (MIF4GD)	-0.0797001	4.84642	-1.47518	0.142656	0.74873	-1.46597
RNAseq	Whole Blood	Day 1	gene5829 (PXN)	-0.0468915	9.5571	-1.47473	0.142759	0.74873	-1.4656
RNAseq	Whole Blood	Day 1	gene54476 (RNF216)	-0.0563739	7.0344	-1.476	0.142841	0.74873	-1.46529
RNAseq	Whole Blood	Day 1	gene23567 (ZNF346)	-0.0834073	4.22509	-1.47299	0.142989	0.74873	-1.46475
RNAseq	Whole Blood	Day 1	gene2982 (GUCY1A1)	0.256706	3.18469	1.48189	0.143117	0.74873	1.46428
RNAseq	Whole Blood	Day 1	gene57050 (UTP3)	0.0687269	5.36071	1.47092	0.143411	0.74873	1.46321
RNAseq	Whole Blood	Day 1	gene3795 (KHK)	-0.223656	2.10096	-1.47451	0.143417	0.74873	-1.46318
RNAseq	Whole Blood	Day 1	gene7456 (WIPF1)	-0.0608339	9.74866	-1.47273	0.143684	0.74873	-1.46221
RNAseq	Whole Blood	Day 1	gene161742 (SPRED1)	0.256467	2.32357	1.47399	0.143751	0.74873	1.46196
RNAseq	Whole Blood	Day 1	gene2015 (ADGRE1)	0.269874	6.09032	1.48007	0.143983	0.74873	1.46112
RNAseq	Whole Blood	Day 1	gene55764 (IFT122)	-0.100098	3.87116	-1.46702	0.14412	0.74873	-1.46062
RNAseq	Whole Blood	Day 1	gene317762 (CCDC85C)	-0.156243	2.96979	-1.47108	0.144142	0.74873	-1.46054
RNAseq	Whole Blood	Day 1	gene285527 (FRYL)	-0.0649662	6.89202	-1.4678	0.144197	0.74873	-1.46034
RNAseq	Whole Blood	Day 1	gene6580 (SLC22A1)	0.245358	2.34646	1.47472	0.14421	0.74873	1.46029
RNAseq	Whole Blood	Day 1	gene9934 (P2RY14)	0.315696	3.77717	1.47373	0.144214	0.74873	1.46028
RNAseq	Whole Blood	Day 1	gene59345 (GNB4)	0.110567	5.68551	1.47088	0.144247	0.74873	1.46016
RNAseq	Whole Blood	Day 1	gene11201 (POLI)	-0.176962	3.87083	-1.47482	0.144292	0.74873	-1.45999
RNAseq	Whole Blood	Day 1	gene57482 (CRACD)	0.328523	0.672	1.47242	0.144305	0.74873	1.45994
RNAseq	Whole Blood	Day 1	gene114789 (SLC25A25)	0.0901993	4.69059	1.4678	0.144441	0.74873	1.45945
RNAseq	Whole Blood	Day 1	gene51728 (POLR3K)	0.120232	3.60762	1.46869	0.144458	0.74873	1.45939
RNAseq	Whole Blood	Day 1	gene342945 (ZSCAN22)	0.114745	2.82627	1.46375	0.144608	0.74873	1.45884
RNAseq	Whole Blood	Day 1	gene79654 (HECTD3)	0.0629195	5.95163	1.46866	0.144609	0.74873	1.45884
RNAseq	Whole Blood	Day 1	gene5236 (PGM1)	-0.0886786	5.23863	-1.46965	0.144696	0.74873	-1.45853
RNAseq	Whole Blood	Day 1	gene51513 (ETV7)	0.575365	2.50686	1.47776	0.144777	0.74873	1.45823
RNAseq	Whole Blood	Day 1	gene3214 (HOXB4)	0.209081	2.00857	1.46935	0.144824	0.74873	1.45806
RNAseq	Whole Blood	Day 1	gene90952 (ESAM)	0.236131	4.00494	1.47591	0.144935	0.74873	1.45766
RNAseq	Whole Blood	Day 1	gene10724 (OGA)	-0.0659316	8.6596	-1.46418	0.144962	0.74873	-1.45756
RNAseq	Whole Blood	Day 1	gene4579 (TRNY)	0.261788	2.69062	1.47136	0.145029	0.74873	1.45732
RNAseq	Whole Blood	Day 1	gene100861541 (DOCK9-DT)	-0.272744	0.552954	-1.46349	0.14507	0.74873	-1.45717
RNAseq	Whole Blood	Day 1	gene100130872 (LOC100130872)	0.229783	3.52221	1.46973	0.145083	0.74873	1.45712
RNAseq	Whole Blood	Day 1	gene256380 (SCML4)	-0.101522	6.24642	-1.47094	0.145101	0.74873	-1.45705
RNAseq	Whole Blood	Day 1	gene285362 (SUMF1)	0.128046	4.89239	1.47347	0.145104	0.74873	1.45705
RNAseq	Whole Blood	Day 1	gene3340 (NDST1)	0.176171	7.15725	1.47423	0.14514	0.74873	1.45691
RNAseq	Whole Blood	Day 1	gene2033 (EP300)	-0.070065	8.61869	-1.46295	0.14516	0.74873	-1.45684
RNAseq	Whole Blood	Day 1	gene3991 (LIPE)	-0.129342	3.33245	-1.46354	0.145195	0.74873	-1.45672
RNAseq	Whole Blood	Day 1	gene8741 (TNFSF13)	0.142107	6.8897	1.47282	0.145308	0.74873	1.45631
RNAseq	Whole Blood	Day 1	gene57655 (GRAMD1A)	-0.0913687	7.60166	-1.46932	0.145321	0.74873	-1.45626
RNAseq	Whole Blood	Day 1	gene6737 (TRIM21)	0.110124	6.77151	1.46724	0.145358	0.74873	1.45613
RNAseq	Whole Blood	Day 1	gene6489 (ST8SIA1)	0.266621	2.09451	1.46768	0.145395	0.74873	1.45599
RNAseq	Whole Blood	Day 1	gene683 (BST1)	0.0983556	6.76755	1.46759	0.145446	0.74873	1.45581
RNAseq	Whole Blood	Day 1	gene164091 (PAQR7)	0.156304	4.06273	1.47118	0.145505	0.74873	1.45559
RNAseq	Whole Blood	Day 1	gene653268 (AGAP7P)	-0.293308	3.91346	-1.47391	0.14553	0.74873	-1.4555
RNAseq	Whole Blood	Day 28	gene3508 (IGHMBP2)	0.193364	4.84136	1.52182	0.133303	0.748732	1.5012
RNAseq	Whole Blood	Day 28	gene619499 (SNORA27)	-0.375094	-1.18121	-1.50475	0.133488	0.748732	-1.50049
RNAseq	Whole Blood	Day 28	gene140707 (BRI3BP)	0.135407	3.4374	1.50705	0.133891	0.748732	1.49893
RNAseq	Whole Blood	Day 28	gene28935 (IGKV1-27)	0.50459	2.28263	1.50866	0.133899	0.748732	1.4989
RNAseq	Whole Blood	Day 28	gene7691 (ZNF132)	0.278487	1.43032	1.5124	0.133913	0.748732	1.49885
RNAseq	Whole Blood	Day 28	gene10025 (MED16)	0.0948392	6.40188	1.5154	0.133951	0.748732	1.4987
RNAseq	Whole Blood	Day 28	gene11344 (TWF2)	0.0640909	7.40632	1.50968	0.134035	0.748732	1.49838
RNAseq	Whole Blood	Day 28	gene55810 (FOXJ2)	-0.0557084	6.36332	-1.50588	0.134056	0.748732	-1.4983
RNAseq	Whole Blood	Day 28	gene8890 (EIF2B4)	0.0706303	4.85737	1.50665	0.134154	0.748732	1.49792
RNAseq	Whole Blood	Day 28	gene2272 (FHIT)	-0.307653	3.19715	-1.51729	0.134395	0.748732	-1.49699
RNAseq	Whole Blood	Day 28	gene11091 (WDR5)	0.072252	5.25712	1.50611	0.134509	0.748732	1.49655
RNAseq	Whole Blood	Day 28	gene9080 (CLDN9)	0.189514	3.22269	1.50526	0.134535	0.748732	1.49645
RNAseq	Whole Blood	Day 28	gene4714 (NDUFB8)	0.0563069	5.9245	1.50334	0.134566	0.748732	1.49633
RNAseq	Whole Blood	Day 28	gene10418 (SPON1)	0.313729	1.12294	1.50996	0.134576	0.748732	1.4963
RNAseq	Whole Blood	Day 28	gene5933 (RBL1)	-0.0848089	4.07299	-1.50307	0.134626	0.748732	-1.49611
RNAseq	Whole Blood	Day 28	gene1642 (DDB1)	0.05668	7.62995	1.5049	0.13466	0.748732	1.49598
RNAseq	Whole Blood	Day 28	gene3118 (HLA-DQA2)	0.80594	0.668101	1.51801	0.134693	0.748732	1.49585
RNAseq	Whole Blood	Day 28	gene8416 (ANXA9)	-0.345274	-0.308535	-1.50131	0.13483	0.748732	-1.49532
RNAseq	Whole Blood	Day 28	gene100132832 (PMS2P9)	0.247701	1.43753	1.50658	0.134834	0.748732	1.49531
RNAseq	Whole Blood	Day 28	gene9817 (KEAP1)	0.0708349	5.57997	1.50596	0.134871	0.748732	1.49517
RNAseq	Whole Blood	Day 28	gene9377 (COX5A)	0.0798611	5.61764	1.50241	0.134971	0.748732	1.49478
RNAseq	Whole Blood	Day 28	gene92714 (ARRDC1)	0.0918857	6.5964	1.50757	0.135076	0.748732	1.49438
RNAseq	Whole Blood	Day 28	gene64834 (ELOVL1)	0.0579222	6.23474	1.50584	0.135178	0.748732	1.49399
RNAseq	Whole Blood	Day 28	gene80145 (THOC7)	-0.0876539	4.62418	-1.50045	0.135197	0.748732	-1.49392
RNAseq	Whole Blood	Day 28	gene4600 (MX2)	-0.156361	8.12948	-1.51204	0.135356	0.748732	-1.49331
RNAseq	Whole Blood	Day 28	gene5578 (PRKCA)	-0.143692	6.093	-1.50999	0.13537	0.748732	-1.49326
RNAseq	Whole Blood	Day 28	gene388507 (ZNF788P)	0.303175	0.457901	1.5031	0.135562	0.748732	1.49252
RNAseq	Whole Blood	Day 28	gene4811 (NID1)	0.302275	5.12337	1.50789	0.135677	0.748732	1.49208
RNAseq	Whole Blood	Day 28	gene84232 (MAF1)	-0.116309	7.47035	-1.50723	0.135697	0.748732	-1.49201
RNAseq	Whole Blood	Day 28	gene163 (AP2B1)	-0.0643932	7.87047	-1.50163	0.135724	0.748732	-1.49191
RNAseq	Whole Blood	Day 28	gene80169 (CTC1)	0.101679	7.2044	1.50618	0.13587	0.748732	1.49135
RNAseq	Whole Blood	Day 28	gene5607 (MAP2K5)	-0.0902986	4.46849	-1.49851	0.136222	0.748732	-1.49001
RNAseq	Whole Blood	Day 28	gene54103 (GSAP)	0.119433	5.57047	1.50257	0.136225	0.748732	1.49
RNAseq	Whole Blood	Day 28	gene3732 (CD82)	0.116911	7.26523	1.50504	0.136297	0.748732	1.48972
RNAseq	Whole Blood	Day 28	gene55249 (YY1AP1)	-0.0958663	7.53342	-1.50649	0.136317	0.748732	-1.48965
RNAseq	Whole Blood	Day 28	gene219293 (ATAD3C)	0.342218	0.489288	1.5011	0.136361	0.748732	1.48948
RNAseq	Whole Blood	Day 28	gene6351 (CCL4)	0.288396	3.07948	1.50621	0.136385	0.748732	1.48939
RNAseq	Whole Blood	Day 28	gene29035 (C16orf72)	-0.06316	7.62124	-1.496	0.136428	0.748732	-1.48922
RNAseq	Whole Blood	Day 28	gene1027 (CDKN1B)	-0.0766054	7.42061	-1.50078	0.136544	0.748732	-1.48879
RNAseq	Whole Blood	Day 28	gene84790 (TUBA1C)	0.120821	5.10825	1.50354	0.136567	0.748732	1.4887
RNAseq	Whole Blood	Day 28	gene9744 (ACAP1)	-0.0866785	8.25673	-1.50179	0.136698	0.748732	-1.4882
RNAseq	Whole Blood	Day 28	gene101055625 (OVCH1-AS1)	0.893532	-0.221901	1.51063	0.136751	0.748732	1.488
RNAseq	Whole Blood	Day 28	gene2938 (GSTA1)	-0.834554	-2.90013	-1.50304	0.136892	0.748732	-1.48746
RNAseq	Whole Blood	Day 28	gene220323 (OAF)	0.174566	4.50546	1.50139	0.136895	0.748732	1.48745
RNAseq	Whole Blood	Day 28	gene9093 (DNAJA3)	0.0701226	4.43314	1.49377	0.13697	0.748732	1.48717
RNAseq	Whole Blood	Day 28	gene4772 (NFATC1)	-0.0747095	6.217	-1.49715	0.13721	0.748732	-1.48626
RNAseq	Whole Blood	Day 28	gene2771 (GNAI2)	0.0533486	10.29	1.49421	0.137237	0.748732	1.48616
RNAseq	Whole Blood	Day 28	gene9902 (MRC2)	-0.315968	4.03111	-1.50147	0.137315	0.748732	-1.48586
RNAseq	Whole Blood	Day 28	gene197258 (FCSK)	0.0860579	4.71898	1.49264	0.137401	0.748732	1.48554
RNAseq	Whole Blood	Day 28	gene56548 (CHST7)	0.187273	4.5548	1.50092	0.137513	0.748732	1.48512
RNAseq	Whole Blood	Day 28	gene5694 (PSMB6)	0.0802493	5.38425	1.49133	0.137601	0.748732	1.48478
RNAseq	Whole Blood	Day 28	gene23250 (ATP11A)	0.0896734	7.54589	1.4938	0.137641	0.748732	1.48463
RNAseq	Whole Blood	Day 28	gene117247 (SLC16A10)	-0.318733	0.681993	-1.49299	0.137739	0.748732	-1.48426
RNAseq	Whole Blood	Day 28	gene256586 (LYSMD2)	-0.127081	5.19081	-1.49546	0.137802	0.748732	-1.48402
RNAseq	Whole Blood	Day 28	gene10215 (OLIG2)	0.584573	1.36324	1.50301	0.137843	0.748732	1.48387
RNAseq	Whole Blood	Day 28	gene10999 (SLC27A4)	0.0911695	4.4193	1.49082	0.13794	0.748732	1.48351
RNAseq	Whole Blood	Day 28	gene55604 (CARMIL1)	-0.268073	2.93526	-1.50133	0.137992	0.748732	-1.48331
RNAseq	Whole Blood	Day 28	gene165631 (PARP15)	0.150126	6.18998	1.49919	0.138069	0.748732	1.48302
RNAseq	Whole Blood	Day 28	gene8655 (DYNLL1)	0.0896555	6.08388	1.49283	0.138113	0.748732	1.48285
RNAseq	Whole Blood	Day 28	gene10154 (PLXNC1)	0.0833907	8.96841	1.49135	0.138117	0.748732	1.48284
RNAseq	Whole Blood	Day 28	gene51744 (CD244)	0.134603	5.88842	1.49828	0.138274	0.748732	1.48225
RNAseq	Whole Blood	Day 28	gene10473 (HMGN4)	-0.0821713	6.01593	-1.49156	0.138284	0.748732	-1.48221
RNAseq	Whole Blood	Day 28	gene27350 (APOBEC3C)	0.112228	6.41647	1.49484	0.138335	0.748732	1.48202
RNAseq	Whole Blood	Day 28	gene29099 (COMMD9)	0.103421	5.24086	1.4959	0.138343	0.748732	1.48199
RNAseq	Whole Blood	Day 28	gene150290 (DUSP18)	0.131921	4.39713	1.49577	0.138378	0.748732	1.48186
RNAseq	Whole Blood	Day 28	gene9232 (PTTG1)	0.217739	1.54394	1.49131	0.138449	0.748732	1.48159
RNAseq	Whole Blood	Day 28	gene6227 (RPS21)	-0.0932871	7.00824	-1.48949	0.138533	0.748732	-1.48127
RNAseq	Whole Blood	Day 28	gene84239 (ATP13A4)	-0.373514	0.469103	-1.49483	0.138599	0.748732	-1.48103
RNAseq	Whole Blood	Day 28	gene6710 (SPTB)	-0.384456	5.94147	-1.49897	0.138632	0.748732	-1.4809
RNAseq	Whole Blood	Day 28	gene283385 (MORN3)	-0.249932	2.26816	-1.49593	0.138699	0.748732	-1.48065
RNAseq	Whole Blood	Day 28	gene152100 (CMC1)	0.186736	3.05709	1.49251	0.138734	0.748732	1.48052
RNAseq	Whole Blood	Day 28	gene653316 (FAM153CP)	-0.81243	0.0412291	-1.50137	0.138788	0.748732	-1.48032
RNAseq	Whole Blood	Day 28	gene387 (RHOA)	0.049048	9.48317	1.49369	0.138912	0.748732	1.47985
RNAseq	Whole Blood	Day 28	gene7184 (HSP90B1)	0.0928714	8.46578	1.48784	0.138958	0.748732	1.47968
RNAseq	Whole Blood	Day 28	gene6157 (RPL27A)	-0.0735136	10.0343	-1.48687	0.13899	0.748732	-1.47956
RNAseq	Whole Blood	Day 28	gene4345 (CD200)	0.317237	2.3468	1.49652	0.139004	0.748732	1.47951
RNAseq	Whole Blood	Day 28	gene85302 (FBF1)	-0.106474	3.90946	-1.4868	0.139119	0.748732	-1.47908
RNAseq	Whole Blood	Day 28	gene253039 (CUTALP)	-0.497232	4.80446	-1.50221	0.139173	0.748732	-1.47888
RNAseq	Whole Blood	Day 28	gene23759 (PPIL2)	0.0537254	6.57522	1.48911	0.139175	0.748732	1.47887
RNAseq	Whole Blood	Day 28	gene9111 (NMI)	-0.144577	6.65517	-1.49197	0.139295	0.748732	-1.47842
RNAseq	Whole Blood	Day 28	gene23192 (ATG4B)	0.0694948	6.46381	1.48919	0.139306	0.748732	1.47838
RNAseq	Whole Blood	Day 28	gene29117 (BRD7)	-0.0708098	6.19998	-1.49102	0.139421	0.748732	-1.47795
RNAseq	Whole Blood	Day 28	gene51665 (ASB1)	0.0644902	5.39664	1.48448	0.139452	0.748732	1.47783
RNAseq	Whole Blood	Day 28	gene139735 (ZFP92)	0.142223	2.6859	1.48673	0.139533	0.748732	1.47753
RNAseq	Whole Blood	Day 28	gene729737 (LOC729737)	0.216873	8.56221	1.49612	0.139551	0.748732	1.47746
RNAseq	Whole Blood	Day 1	gene5170 (PDPK1)	-0.0591143	6.91278	-1.46188	0.145624	0.74883	-1.45516
RNAseq	Whole Blood	Day 7	gene10412 (NSA2)	-0.138597	6.52162	-1.94756	0.0549618	0.7495	-1.91918
RNAseq	Whole Blood	Day 7	gene54627 (MAP10)	0.243288	1.67888	1.9349	0.0549831	0.7495	1.91901
RNAseq	Whole Blood	Day 7	gene124565 (SLC38A10)	0.10768	7.81232	1.94578	0.0551145	0.7495	1.91797
RNAseq	Whole Blood	Day 7	gene51291 (GMIP)	0.0661038	8.98743	1.93782	0.0551918	0.7495	1.91736
RNAseq	Whole Blood	Day 7	gene55969 (RAB5IF)	0.0962494	6.74819	1.93394	0.0552419	0.7495	1.91697
RNAseq	Whole Blood	Day 7	gene1063 (CENPF)	0.261906	2.59248	1.93774	0.0553161	0.7495	1.91639
RNAseq	Whole Blood	Day 7	gene915 (CD3D)	-0.147352	6.56068	-1.94633	0.0553348	0.7495	-1.91624
RNAseq	Whole Blood	Day 7	gene754 (PTTG1IP)	0.0868786	7.54735	1.94881	0.0554415	0.7495	1.9154
RNAseq	Whole Blood	Day 7	gene27433 (TOR2A)	0.112265	4.93525	1.93452	0.0555054	0.7495	1.9149
RNAseq	Whole Blood	Day 7	gene57333 (RCN3)	0.197651	5.9453	1.93989	0.0556359	0.7495	1.91388
RNAseq	Whole Blood	Day 7	gene4814 (NINJ1)	0.124468	7.84176	1.93446	0.0556693	0.7495	1.91362
RNAseq	Whole Blood	Day 7	gene2139 (EYA2)	0.754236	-2.78184	1.92797	0.055677	0.7495	1.91356
RNAseq	Whole Blood	Day 7	gene30812 (SOX8)	-0.443041	1.44457	-1.94457	0.0557807	0.7495	-1.91275
RNAseq	Whole Blood	Day 7	gene28816 (IGLV2-11)	0.527909	3.31606	1.93288	0.0558745	0.7495	1.91201
RNAseq	Whole Blood	Day 7	gene55250 (ELP2)	-0.0908251	5.175	-1.92618	0.0559467	0.7495	-1.91145
RNAseq	Whole Blood	Day 7	gene130814 (SLC66A3)	-0.133994	4.95351	-1.93492	0.056017	0.7495	-1.9109
RNAseq	Whole Blood	Day 7	gene28620 (TRBV2)	-0.26954	1.96048	-1.93221	0.0560423	0.7495	-1.91071
RNAseq	Whole Blood	Day 7	gene23361 (ZNF629)	-0.189834	3.76155	-1.93147	0.0561675	0.749626	-1.90973
RNAseq	Whole Blood	Day 7	gene8310 (ACOX3)	0.120713	3.94147	1.92253	0.0562013	0.749626	1.90947
RNAseq	Whole Blood	Day 7	gene284185 (LINC00482)	0.392131	1.77104	1.93228	0.0562825	0.74971	1.90884
RNAseq	Whole Blood	Day 28	gene8850 (KAT2B)	-0.130103	6.74033	-1.49249	0.139838	0.749868	-1.4764
RNAseq	Whole Blood	Day 28	gene59283 (CACNG8)	0.396705	2.6599	1.4938	0.140093	0.749953	1.47545
RNAseq	Whole Blood	Day 28	gene7041 (TGFB1I1)	0.32431	1.25019	1.4926	0.140096	0.749953	1.47543
RNAseq	Whole Blood	Day 28	gene10061 (ABCF2)	0.0662974	5.66028	1.48271	0.140097	0.749953	1.47543
RNAseq	Whole Blood	Day 28	gene161497 (STRC)	0.443451	-1.04128	1.48072	0.1402	0.749953	1.47505
RNAseq	Whole Blood	Day 28	gene4326 (MMP17)	0.217147	3.6758	1.49114	0.14033	0.749953	1.47456
RNAseq	Whole Blood	Day 28	gene28511 (NKIRAS2)	0.0713227	5.76993	1.48471	0.14039	0.749953	1.47434
RNAseq	Whole Blood	Day 28	gene7343 (UBTF)	-0.0522999	7.8871	-1.48176	0.140416	0.749953	-1.47424
RNAseq	Whole Blood	Day 28	gene283358 (B4GALNT3)	0.72708	1.28498	1.49571	0.140607	0.749953	1.47353
RNAseq	Whole Blood	Day 28	gene54929 (TMEM161A)	0.0960164	3.61949	1.4787	0.140763	0.749953	1.47295
RNAseq	Whole Blood	Day 28	gene124245 (ZC3H18)	0.0521495	7.07199	1.48032	0.14088	0.749953	1.47252
RNAseq	Whole Blood	Day 28	gene32 (ACACB)	0.127888	4.85942	1.48675	0.140924	0.749953	1.47236
RNAseq	Whole Blood	Day 28	gene602 (BCL3)	0.125309	6.99467	1.48272	0.140925	0.749953	1.47235
RNAseq	Whole Blood	Day 28	gene101927412 (LINC01781)	-0.414101	0.147714	-1.4841	0.140937	0.749953	-1.47231
RNAseq	Whole Blood	Day 28	gene3987 (LIMS1)	0.145851	6.71182	1.48969	0.14094	0.749953	1.4723
RNAseq	Whole Blood	Day 28	gene3931 (LCAT)	0.13406	2.9414	1.47963	0.14098	0.749953	1.47215
RNAseq	Whole Blood	Day 28	gene79607 (FAM118B)	0.147623	3.41539	1.48417	0.141051	0.749953	1.47189
RNAseq	Whole Blood	Day 28	gene113444 (SMIM12)	0.0576336	5.20589	1.47926	0.141262	0.750198	1.47111
RNAseq	Whole Blood	Day 28	gene25805 (BAMBI)	0.531444	-0.440721	1.48092	0.141294	0.750198	1.47099
RNAseq	Whole Blood	Day 28	gene100049716 (NINJ2-AS1)	0.169804	3.78045	1.48708	0.141396	0.750198	1.47061
RNAseq	Whole Blood	Day 28	gene5119 (CHMP1A)	0.0535508	6.82188	1.48216	0.141397	0.750198	1.47061
RNAseq	Whole Blood	Day 7	gene55739 (NAXD)	0.104262	4.82251	1.92792	0.0564073	0.750237	1.90788
RNAseq	Whole Blood	Day 7	gene4772 (NFATC1)	-0.0954348	6.217	-1.92679	0.0566372	0.750237	-1.9061
RNAseq	Whole Blood	Day 7	gene9060 (PAPSS2)	0.305495	2.38039	1.92265	0.0567328	0.750237	1.90536
RNAseq	Whole Blood	Day 7	gene100526830 (SLX1A-SULT1A3)	0.262425	1.70213	1.92127	0.0567647	0.750237	1.90512
RNAseq	Whole Blood	Day 7	gene9534 (ZNF254)	-0.144236	3.33531	-1.91773	0.0567697	0.750237	-1.90508
RNAseq	Whole Blood	Day 7	gene57555 (NLGN2)	-0.260592	2.68445	-1.93195	0.0568379	0.750237	-1.90456
RNAseq	Whole Blood	Day 7	gene8906 (AP1G2)	0.101432	7.38442	1.9239	0.0569189	0.750237	1.90393
RNAseq	Whole Blood	Day 7	gene28385 (IGHV6-1)	0.544313	0.291541	1.92105	0.0569213	0.750237	1.90391
RNAseq	Whole Blood	Day 1	gene84239 (ATP13A4)	-0.371176	0.469103	-1.46647	0.145997	0.750359	-1.45382
RNAseq	Whole Blood	Day 28	gene9761 (MLEC)	0.0778533	7.10594	1.48383	0.141534	0.750461	1.4701
RNAseq	Whole Blood	Day 28	gene55596 (ZCCHC8)	0.0636009	5.23465	1.47604	0.141596	0.750461	1.46987
RNAseq	Whole Blood	Day 28	gene11178 (LZTS1)	-0.498134	0.0834216	-1.48593	0.141765	0.750642	-1.46925
RNAseq	Whole Blood	Day 28	gene5261 (PHKG2)	0.0710942	5.58786	1.47945	0.141802	0.750642	1.46911
RNAseq	Whole Blood	Day 28	gene1063 (CENPF)	0.205777	2.59248	1.47869	0.141918	0.750642	1.46869
RNAseq	Whole Blood	Day 28	gene54550 (NECAB2)	0.322597	3.13543	1.48392	0.141993	0.750642	1.46841
RNAseq	Whole Blood	Day 28	gene199221 (DZIP1L)	0.43236	-0.698245	1.47679	0.142074	0.750642	1.46811
RNAseq	Whole Blood	Day 28	gene92799 (SHKBP1)	0.136003	8.7531	1.48856	0.14208	0.750642	1.46809
RNAseq	Whole Blood	Day 28	gene11251 (PTGDR2)	0.358691	4.64906	1.48638	0.142287	0.750982	1.46733
RNAseq	Whole Blood	Day 28	gene3507 (IGHM)	0.285004	8.35978	1.48436	0.142473	0.750982	1.46664
RNAseq	Whole Blood	Day 28	gene5817 (PVR)	0.206517	4.2343	1.48448	0.142481	0.750982	1.46662
RNAseq	Whole Blood	Day 28	gene144100 (PLEKHA7)	0.262929	2.10444	1.48024	0.142544	0.750982	1.46638
RNAseq	Whole Blood	Day 28	gene23355 (VPS8)	-0.0647249	6.33347	-1.475	0.142585	0.750982	-1.46623
RNAseq	Whole Blood	Day 28	gene285180 (RUFY4)	-0.296847	1.9066	-1.47631	0.142624	0.750982	-1.46609
RNAseq	Whole Blood	Day 28	gene6988 (TCTA)	0.0694196	5.0729	1.47403	0.142734	0.750982	1.46569
RNAseq	Whole Blood	Day 28	gene64777 (RMND5B)	0.0811365	4.61131	1.47444	0.142918	0.750982	1.46501
RNAseq	Whole Blood	Day 28	gene1973 (EIF4A1)	0.0904305	8.74408	1.47789	0.143119	0.750982	1.46427
RNAseq	Whole Blood	Day 28	gene146050 (ZSCAN29)	0.0888517	5.23145	1.47758	0.14317	0.750982	1.46409
RNAseq	Whole Blood	Day 28	gene4556 (TRNE)	0.273129	4.43064	1.47616	0.143215	0.750982	1.46392
RNAseq	Whole Blood	Day 28	gene3787 (KCNS1)	0.539903	-0.72117	1.47634	0.143275	0.750982	1.4637
RNAseq	Whole Blood	Day 28	gene23387 (SIK3)	-0.0645192	7.32153	-1.47089	0.143344	0.750982	-1.46345
RNAseq	Whole Blood	Day 28	gene7532 (YWHAG)	0.0885247	6.79796	1.47522	0.143366	0.750982	1.46337
RNAseq	Whole Blood	Day 28	gene10585 (POMT1)	0.0779219	4.95199	1.47116	0.143377	0.750982	1.46333
RNAseq	Whole Blood	Day 28	gene65250 (CPLANE1)	-0.109706	3.74037	-1.47129	0.143393	0.750982	-1.46327
RNAseq	Whole Blood	Day 28	gene4720 (NDUFS2)	0.0639993	6.35695	1.47667	0.143474	0.750982	1.46297
RNAseq	Whole Blood	Day 28	gene1901 (S1PR1)	-0.0809859	7.44191	-1.47435	0.143519	0.750982	-1.46281
RNAseq	Whole Blood	Day 28	gene7485 (GET1)	0.178529	2.9067	1.47662	0.143711	0.750982	1.46211
RNAseq	Whole Blood	Day 28	gene9540 (TP53I3)	0.210285	2.48636	1.47511	0.143876	0.750982	1.46151
RNAseq	Whole Blood	Day 28	gene2519 (FUCA2)	0.134604	4.83888	1.47496	0.144081	0.750982	1.46076
RNAseq	Whole Blood	Day 28	gene1393 (CRHBP)	0.354441	-0.24683	1.46834	0.14411	0.750982	1.46065
RNAseq	Whole Blood	Day 28	gene81 (ACTN4)	0.0589823	8.99585	1.47012	0.144227	0.750982	1.46023
RNAseq	Whole Blood	Day 28	gene253018 (HCG27)	0.670265	-1.85682	1.47038	0.144263	0.750982	1.4601
RNAseq	Whole Blood	Day 28	gene66004 (LYNX1)	0.379552	2.28516	1.47513	0.144451	0.750982	1.45941
RNAseq	Whole Blood	Day 28	gene80325 (ABTB1)	0.0961403	9.27337	1.47287	0.144613	0.750982	1.45882
RNAseq	Whole Blood	Day 28	gene4520 (MTF1)	0.0637172	6.30968	1.46587	0.144676	0.750982	1.4586
RNAseq	Whole Blood	Day 28	gene205564 (SENP5)	0.0551753	5.58446	1.46408	0.144717	0.750982	1.45845
RNAseq	Whole Blood	Day 28	gene3945 (LDHB)	-0.105487	8.22187	-1.47076	0.144736	0.750982	-1.45838
RNAseq	Whole Blood	Day 28	gene3069 (HDLBP)	-0.0632483	8.19252	-1.47116	0.144754	0.750982	-1.45832
RNAseq	Whole Blood	Day 28	gene3572 (IL6ST)	-0.144017	6.73609	-1.47127	0.144785	0.750982	-1.4582
RNAseq	Whole Blood	Day 28	gene7384 (UQCRC1)	0.0744793	6.38537	1.46923	0.144798	0.750982	1.45815
RNAseq	Whole Blood	Day 28	gene8914 (TIMELESS)	0.129693	3.94605	1.46893	0.144865	0.750982	1.45791
RNAseq	Whole Blood	Day 28	gene7050 (TGIF1)	-0.108722	4.56098	-1.46874	0.144892	0.750982	-1.45781
RNAseq	Whole Blood	Day 28	gene51768 (TM7SF3)	0.0752785	5.26417	1.46717	0.144981	0.750982	1.45749
RNAseq	Whole Blood	Day 28	gene84287 (ZDHHC16)	0.0744289	4.16226	1.46284	0.14504	0.750982	1.45728
RNAseq	Whole Blood	Day 28	gene55684 (RABL6)	0.0585342	6.88328	1.46766	0.145046	0.750982	1.45725
RNAseq	Whole Blood	Day 28	gene5922 (RASA2)	-0.0863653	6.15185	-1.46491	0.145148	0.750982	-1.45689
RNAseq	Whole Blood	Day 28	gene23208 (SYT11)	0.169828	5.34733	1.47506	0.145279	0.750982	1.45641
RNAseq	Whole Blood	Day 28	gene2359 (FPR3)	-0.312206	1.95206	-1.46799	0.145292	0.750982	-1.45636
RNAseq	Whole Blood	Day 28	gene9400 (RECQL5)	0.0765399	4.95457	1.46352	0.145327	0.750982	1.45624
RNAseq	Whole Blood	Day 28	gene283383 (ADGRD1)	0.314804	2.9328	1.47318	0.145334	0.750982	1.45621
RNAseq	Whole Blood	Day 28	gene27148 (STK36)	0.120417	3.69088	1.46377	0.145368	0.750982	1.45609
RNAseq	Whole Blood	Day 7	gene105371397 (NA)	0.194003	3.96231	1.93048	0.0570572	0.751041	1.90287
RNAseq	Whole Blood	Day 1	gene9252 (RPS6KA5)	-0.0946679	5.26046	-1.46329	0.146263	0.751339	-1.45286
RNAseq	Whole Blood	Day 1	gene389538 (CCZ1P-OR7E38P)	0.118199	3.00409	1.45762	0.14634	0.751352	1.45258
RNAseq	Whole Blood	Day 1	gene1117 (CHI3L2)	0.353193	3.57245	1.47225	0.146519	0.751886	1.45194
RNAseq	Whole Blood	Day 1	gene292 (SLC25A5)	0.0874108	7.02765	1.46346	0.146604	0.751938	1.45163
RNAseq	Whole Blood	Day 7	gene10425 (ARIH2)	0.071376	6.67384	1.91996	0.0572828	0.752064	1.90115
RNAseq	Whole Blood	Day 7	gene55840 (EAF2)	0.246382	2.47895	1.91838	0.0573404	0.752064	1.90071
RNAseq	Whole Blood	Day 7	gene3118 (HLA-DQA2)	1.02988	0.668101	1.941	0.0573602	0.752064	1.90056
RNAseq	Whole Blood	Day 7	gene3507 (IGHM)	0.37053	8.35978	1.93349	0.0574976	0.752299	1.89951
RNAseq	Whole Blood	Day 7	gene84254 (CAMKK1)	0.230108	4.96456	1.91658	0.0575283	0.752299	1.89928
RNAseq	Whole Blood	Day 28	gene5690 (PSMB2)	0.0725235	5.94482	1.46304	0.145778	0.752383	1.45461
RNAseq	Whole Blood	Day 28	gene4703 (NEB)	0.282001	1.63827	1.46755	0.145838	0.752383	1.45439
RNAseq	Whole Blood	Day 28	gene100128288 (LOC100128288)	0.236503	0.900952	1.46042	0.145932	0.752383	1.45405
RNAseq	Whole Blood	Day 28	gene399761 (BMS1P1)	0.389621	0.673627	1.46847	0.146	0.752383	1.45381
RNAseq	Whole Blood	Day 28	gene2859 (GPR35)	0.217213	3.69434	1.47152	0.146015	0.752383	1.45375
RNAseq	Whole Blood	Day 1	gene23506 (BICRAL)	-0.0598523	6.67914	-1.46018	0.146833	0.752595	-1.45081
RNAseq	Whole Blood	Day 1	gene5575 (PRKAR1B)	-0.154075	4.22613	-1.46568	0.147023	0.752595	-1.45013
RNAseq	Whole Blood	Day 1	gene9404 (LPXN)	0.0827744	6.52455	1.46363	0.147112	0.752595	1.44981
RNAseq	Whole Blood	Day 1	gene102724297 (CCR5AS)	-0.285249	0.66719	-1.46095	0.147118	0.752595	-1.44979
RNAseq	Whole Blood	Day 1	gene550 (AUP1)	0.0589456	6.96617	1.45825	0.147182	0.752595	1.44956
RNAseq	Whole Blood	Day 1	gene148823 (GCSAML)	0.256202	1.72508	1.46152	0.147242	0.752595	1.44934
RNAseq	Whole Blood	Day 1	gene148789 (B3GALNT2)	0.221273	3.82275	1.46798	0.147258	0.752595	1.44928
RNAseq	Whole Blood	Day 28	gene550 (AUP1)	0.0594859	6.96617	1.46172	0.146169	0.75279	1.4532
RNAseq	Whole Blood	Day 1	gene91107 (TRIM47)	-0.202868	2.25809	-1.45906	0.147385	0.752861	-1.44883
RNAseq	Whole Blood	Day 1	gene9889 (ZBED4)	-0.0771939	5.41226	-1.45914	0.14756	0.752954	-1.44821
RNAseq	Whole Blood	Day 1	gene7319 (UBE2A)	0.0607928	5.58689	1.4551	0.147676	0.752954	1.44779
RNAseq	Whole Blood	Day 1	gene4706 (NDUFAB1)	0.0780674	4.08069	1.45308	0.147682	0.752954	1.44777
RNAseq	Whole Blood	Day 1	gene9907 (AP5Z1)	0.0624196	6.57867	1.45664	0.147744	0.752954	1.44755
RNAseq	Whole Blood	Day 1	gene51006 (SLC35C2)	0.0608263	6.1816	1.45601	0.147933	0.752954	1.44687
RNAseq	Whole Blood	Day 1	gene22882 (ZHX2)	-0.0692651	6.1262	-1.45705	0.14799	0.752954	-1.44667
RNAseq	Whole Blood	Day 1	gene56666 (PANX2)	-0.153301	5.50688	-1.45908	0.148036	0.752954	-1.4465
RNAseq	Whole Blood	Day 1	gene813 (CALU)	0.0820879	5.15554	1.4545	0.14821	0.752954	1.44588
RNAseq	Whole Blood	Day 1	gene55014 (STX17)	0.0811618	5.29286	1.45313	0.148348	0.752954	1.44539
RNAseq	Whole Blood	Day 1	gene22981 (NINL)	-0.342134	1.42741	-1.4611	0.148412	0.752954	-1.44516
RNAseq	Whole Blood	Day 1	gene81832 (NETO1)	-0.453465	0.135096	-1.455	0.148421	0.752954	-1.44513
RNAseq	Whole Blood	Day 1	gene64699 (TMPRSS3)	0.484292	0.460795	1.45951	0.148481	0.752954	1.44492
RNAseq	Whole Blood	Day 1	gene50862 (RNF141)	-0.0982652	5.95997	-1.45212	0.148482	0.752954	-1.44491
RNAseq	Whole Blood	Day 1	gene100996342 (LINC01664)	-0.533336	-1.4314	-1.45362	0.148528	0.752954	-1.44475
RNAseq	Whole Blood	Day 1	gene5054 (SERPINE1)	0.345547	1.21753	1.45977	0.148569	0.752954	1.44461
RNAseq	Whole Blood	Day 1	gene2992 (GYG1)	0.0870463	5.36695	1.45466	0.14867	0.752954	1.44425
RNAseq	Whole Blood	Day 1	gene22927 (HABP4)	-0.117821	4.38439	-1.45653	0.148682	0.752954	-1.4442
RNAseq	Whole Blood	Day 28	gene141 (ADPRH)	0.147869	4.10829	1.46568	0.146373	0.753212	1.45246
RNAseq	Whole Blood	Day 28	gene27018 (BEX3)	-0.215099	4.08693	-1.46966	0.146402	0.753212	-1.45236
RNAseq	Whole Blood	Day 1	gene26270 (FBXO6)	0.193053	4.44337	1.45537	0.148822	0.753284	1.44371
RNAseq	Whole Blood	Day 28	gene9031 (BAZ1B)	-0.0500002	7.08567	-1.45764	0.146522	0.753445	-1.45193
RNAseq	Whole Blood	Day 7	gene51523 (CXXC5)	0.180475	5.08591	1.92433	0.0577239	0.753873	1.89779
RNAseq	Whole Blood	Day 28	gene952 (CD38)	0.283238	3.09565	1.45837	0.146901	0.753985	1.45056
RNAseq	Whole Blood	Day 28	gene50804 (MYEF2)	-0.247429	2.58296	-1.46404	0.147008	0.753985	-1.45018
RNAseq	Whole Blood	Day 28	gene54059 (YBEY)	-0.214072	3.12275	-1.46812	0.147059	0.753985	-1.45
RNAseq	Whole Blood	Day 28	gene115572 (TENT5B)	0.555457	-2.23662	1.4554	0.147078	0.753985	1.44993
RNAseq	Whole Blood	Day 28	gene102288414 (C11orf98)	0.0685901	5.03482	1.45766	0.147115	0.753985	1.4498
RNAseq	Whole Blood	Day 28	gene6385 (SDC4)	0.236489	1.40612	1.45942	0.147221	0.753985	1.44942
RNAseq	Whole Blood	Day 28	gene64864 (RFX7)	-0.0917034	5.22114	-1.45757	0.147222	0.753985	-1.44942
RNAseq	Whole Blood	Day 28	gene54890 (ALKBH5)	-0.0580537	7.04263	-1.45674	0.147273	0.753985	-1.44923
RNAseq	Whole Blood	Day 28	gene27351 (DESI1)	0.0705954	5.58203	1.45891	0.147304	0.753985	1.44912
RNAseq	Whole Blood	Day 28	gene9728 (SECISBP2L)	-0.0538982	6.03119	-1.45381	0.147438	0.754107	-1.44864
RNAseq	Whole Blood	Day 28	gene51278 (IER5)	0.110441	6.36587	1.46309	0.147479	0.754107	1.44849
RNAseq	Whole Blood	Day 28	gene9595 (CYTIP)	-0.0640391	7.93157	-1.45729	0.14782	0.754274	-1.44728
RNAseq	Whole Blood	Day 28	gene51526 (OSER1)	-0.0856253	5.99164	-1.45801	0.147903	0.754274	-1.44698
RNAseq	Whole Blood	Day 28	gene54899 (PXK)	0.101247	5.8785	1.45673	0.148228	0.754274	1.44582
RNAseq	Whole Blood	Day 28	gene348938 (NIPAL4)	-0.463942	-0.70433	-1.45514	0.148306	0.754274	-1.44554
RNAseq	Whole Blood	Day 28	gene7741 (ZSCAN26)	-0.105968	4.20396	-1.45327	0.148375	0.754274	-1.44529
RNAseq	Whole Blood	Day 28	gene8445 (DYRK2)	-0.0785574	6.25272	-1.45474	0.148388	0.754274	-1.44525
RNAseq	Whole Blood	Day 28	gene84262 (PSMG3)	0.0997457	3.51035	1.45105	0.148484	0.754274	1.44491
RNAseq	Whole Blood	Day 28	gene55653 (BCAS4)	-0.190739	3.40441	-1.46026	0.148494	0.754274	-1.44487
RNAseq	Whole Blood	Day 28	gene57805 (CCAR2)	0.0369288	7.32679	1.451	0.148544	0.754274	1.44469
RNAseq	Whole Blood	Day 28	gene286256 (LCN12)	0.277289	-0.0195382	1.45075	0.148558	0.754274	1.44465
RNAseq	Whole Blood	Day 28	gene5198 (PFAS)	0.0890914	4.74453	1.45216	0.148561	0.754274	1.44463
RNAseq	Whole Blood	Day 28	gene54555 (DDX49)	0.0692692	5.16751	1.45303	0.148577	0.754274	1.44458
RNAseq	Whole Blood	Day 28	gene79585 (CORO7)	0.0707275	7.63912	1.45562	0.148581	0.754274	1.44456
RNAseq	Whole Blood	Day 28	gene57677 (ZFP14)	-0.0813579	4.14323	-1.4487	0.148962	0.754274	-1.44321
RNAseq	Whole Blood	Day 28	gene9921 (RNF10)	-0.2087	9.25992	-1.45891	0.148965	0.754274	-1.4432
RNAseq	Whole Blood	Day 28	gene1117 (CHI3L2)	0.350322	3.57245	1.46332	0.148984	0.754274	1.44313
RNAseq	Whole Blood	Day 28	gene65083 (NOL6)	0.0806992	5.63884	1.45171	0.149042	0.754274	1.44292
RNAseq	Whole Blood	Day 28	gene28773 (IGLV9-49)	0.498286	0.218506	1.45048	0.149088	0.754274	1.44276
RNAseq	Whole Blood	Day 28	gene6526 (SLC5A3)	-0.10717	5.42126	-1.4532	0.149206	0.754274	-1.44234
RNAseq	Whole Blood	Day 28	gene414189 (AGAP6)	0.119492	4.61475	1.45372	0.149248	0.754274	1.44219
RNAseq	Whole Blood	Day 28	gene9103 (FCGR2C)	0.25608	5.76057	1.45416	0.149471	0.754274	1.4414
RNAseq	Whole Blood	Day 28	gene63891 (RNF123)	-0.122337	6.2754	-1.45498	0.149481	0.754274	-1.44137
RNAseq	Whole Blood	Day 28	gene10588 (MTHFS)	0.126345	5.04259	1.45147	0.149587	0.754274	1.44099
RNAseq	Whole Blood	Day 28	gene9895 (TECPR2)	0.109542	7.41113	1.45276	0.14965	0.754274	1.44077
RNAseq	Whole Blood	Day 28	gene3501 (IGHG2)	0.510826	5.30933	1.45158	0.149724	0.754274	1.44051
RNAseq	Whole Blood	Day 28	gene5127 (CDK16)	0.0575686	5.81729	1.44712	0.14973	0.754274	1.44048
RNAseq	Whole Blood	Day 28	gene6124 (RPL4)	-0.0800881	10.7097	-1.44946	0.149748	0.754274	-1.44042
RNAseq	Whole Blood	Day 28	gene51149 (MRNIP)	-0.12846	3.9911	-1.44995	0.149789	0.754274	-1.44028
RNAseq	Whole Blood	Day 28	gene54665 (RSBN1)	-0.0730068	5.27137	-1.44517	0.149816	0.754274	-1.44018
RNAseq	Whole Blood	Day 28	gene6421 (SFPQ)	0.052837	8.08743	1.44527	0.149894	0.754274	1.4399
RNAseq	Whole Blood	Day 28	gene3399 (ID3)	-0.169098	3.94266	-1.45024	0.149898	0.754274	-1.43989
RNAseq	Whole Blood	Day 28	gene8317 (CDC7)	0.158205	2.69531	1.44831	0.150121	0.754274	1.43911
RNAseq	Whole Blood	Day 28	gene2053 (EPHX2)	-0.187283	4.2968	-1.45532	0.150229	0.754274	-1.43872
RNAseq	Whole Blood	Day 28	gene100526830 (SLX1A-SULT1A3)	0.20294	1.70213	1.44593	0.150302	0.754274	1.43847
RNAseq	Whole Blood	Day 28	gene114804 (RNF157)	-0.146054	5.52737	-1.4522	0.150306	0.754274	-1.43845
RNAseq	Whole Blood	Day 28	gene11345 (GABARAPL2)	-0.0726301	6.46352	-1.44805	0.150401	0.754274	-1.43812
RNAseq	Whole Blood	Day 28	gene221061 (FAM171A1)	-0.155999	2.98207	-1.44834	0.150437	0.754274	-1.43799
RNAseq	Whole Blood	Day 28	gene5610 (EIF2AK2)	-0.285568	5.50224	-1.45482	0.150493	0.754274	-1.43779
RNAseq	Whole Blood	Day 28	gene8780 (RIOK3)	-0.148909	7.1844	-1.45317	0.150493	0.754274	-1.43779
RNAseq	Whole Blood	Day 28	gene10529 (NEBL)	-1.15101	-0.332851	-1.45728	0.150631	0.754274	-1.43731
RNAseq	Whole Blood	Day 28	gene54432 (YIPF1)	0.0795627	4.99666	1.44567	0.150716	0.754274	1.43701
RNAseq	Whole Blood	Day 28	gene51099 (ABHD5)	-0.097906	6.30784	-1.44429	0.15073	0.754274	-1.43696
RNAseq	Whole Blood	Day 28	gene116369 (SLC26A8)	0.299579	2.74675	1.45106	0.150905	0.754274	1.43634
RNAseq	Whole Blood	Day 28	gene727957 (MROH1)	0.0846133	5.94127	1.44512	0.151128	0.754274	1.43556
RNAseq	Whole Blood	Day 28	gene7326 (UBE2G1)	-0.0565863	5.84444	-1.4404	0.151152	0.754274	-1.43547
RNAseq	Whole Blood	Day 28	gene23077 (MYCBP2)	-0.0788069	8.1533	-1.44066	0.151389	0.754274	-1.43464
RNAseq	Whole Blood	Day 28	gene7422 (VEGFA)	0.17514	3.93999	1.44942	0.151437	0.754274	1.43447
RNAseq	Whole Blood	Day 28	gene1603 (DAD1)	-0.0646478	5.67706	-1.44076	0.151464	0.754274	-1.43438
RNAseq	Whole Blood	Day 28	gene6631 (SNRPC)	0.0666027	5.09601	1.43953	0.151488	0.754274	1.43429
RNAseq	Whole Blood	Day 28	gene23585 (TMEM50A)	0.086961	7.22369	1.45003	0.151662	0.754274	1.43368
RNAseq	Whole Blood	Day 28	gene7038 (TG)	-0.337192	0.941641	-1.44519	0.151706	0.754274	-1.43353
RNAseq	Whole Blood	Day 28	gene5150 (PDE7A)	-0.0894951	6.93112	-1.44353	0.151727	0.754274	-1.43346
RNAseq	Whole Blood	Day 28	gene9810 (RNF40)	0.0383011	7.58039	1.44104	0.151749	0.754274	1.43338
RNAseq	Whole Blood	Day 28	gene9665 (MARF1)	-0.102045	7.32168	-1.44318	0.151749	0.754274	-1.43338
RNAseq	Whole Blood	Day 28	gene83464 (APH1B)	0.0913789	4.89675	1.44444	0.151755	0.754274	1.43336
RNAseq	Whole Blood	Day 28	gene6876 (TAGLN)	0.297093	3.92454	1.4508	0.151853	0.754274	1.43302
RNAseq	Whole Blood	Day 28	gene2217 (FCGRT)	0.0686205	8.48895	1.44606	0.151869	0.754274	1.43296
RNAseq	Whole Blood	Day 28	gene10871 (CD300C)	0.21879	4.8268	1.44917	0.151879	0.754274	1.43293
RNAseq	Whole Blood	Day 1	gene55501 (CHST12)	0.148777	5.06104	1.45639	0.149207	0.754373	1.44234
RNAseq	Whole Blood	Day 1	gene10694 (CCT8)	0.112461	6.83517	1.45914	0.149259	0.754373	1.44215
RNAseq	Whole Blood	Day 1	gene1802 (DPH2)	0.0792258	4.41113	1.44772	0.149263	0.754373	1.44214
RNAseq	Whole Blood	Day 28	gene9112 (MTA1)	0.0611351	6.25862	1.44003	0.152093	0.754415	1.43218
RNAseq	Whole Blood	Day 28	gene51816 (ADA2)	0.139666	8.69142	1.44648	0.152118	0.754415	1.43209
RNAseq	Whole Blood	Day 28	gene79838 (TMC5)	-0.370043	-0.25747	-1.44003	0.152206	0.754415	-1.43178
RNAseq	Whole Blood	Day 28	gene80235 (PIGZ)	0.257734	0.346848	1.43877	0.152334	0.754415	1.43134
RNAseq	Whole Blood	Day 28	gene2790 (GNG10)	0.153069	5.36092	1.43965	0.152439	0.754415	1.43097
RNAseq	Whole Blood	Day 28	gene6233 (RPS27A)	-0.0878148	9.33645	-1.43769	0.152621	0.754415	-1.43033
RNAseq	Whole Blood	Day 28	gene157638 (LRATD2)	-0.141695	4.10594	-1.44317	0.15265	0.754415	-1.43023
RNAseq	Whole Blood	Day 28	gene399687 (MYO18A)	0.0569797	7.60213	1.44125	0.15268	0.754415	1.43013
RNAseq	Whole Blood	Day 28	gene54472 (TOLLIP)	0.0621425	6.79035	1.43857	0.152685	0.754415	1.43011
RNAseq	Whole Blood	Day 28	gene6468 (FBXW4)	-0.0720024	5.23288	-1.43772	0.152694	0.754415	-1.43008
RNAseq	Whole Blood	Day 28	gene7707 (ZNF148)	-0.0534792	6.18665	-1.43529	0.152736	0.754415	-1.42993
RNAseq	Whole Blood	Day 28	gene55973 (BCAP29)	-0.0975832	3.89248	-1.43568	0.152983	0.754613	-1.42907
RNAseq	Whole Blood	Day 28	gene5152 (PDE9A)	-0.307476	2.31517	-1.44538	0.15308	0.754613	-1.42874
RNAseq	Whole Blood	Day 28	gene170954 (PPP1R18)	0.06939	6.47164	1.43897	0.153229	0.754613	1.42822
RNAseq	Whole Blood	Day 28	gene3539 (IGLC3)	0.503081	5.29559	1.43982	0.153257	0.754613	1.42812
RNAseq	Whole Blood	Day 28	gene9648 (GCC2)	-0.1334	6.45475	-1.44503	0.153323	0.754613	-1.42789
RNAseq	Whole Blood	Day 28	gene153222 (CREBRF)	-0.0887928	6.57661	-1.43608	0.153336	0.754613	-1.42785
RNAseq	Whole Blood	Day 28	gene5265 (SERPINA1)	0.108753	9.4482	1.44335	0.153367	0.754613	1.42774
RNAseq	Whole Blood	Day 28	gene57143 (ADCK1)	0.183034	2.98743	1.44098	0.153407	0.754613	1.4276
RNAseq	Whole Blood	Day 28	gene54796 (BNC2)	0.409475	1.35815	1.44337	0.153504	0.754613	1.42726
RNAseq	Whole Blood	Day 28	gene5331 (PLCB3)	0.113467	5.02446	1.43973	0.153579	0.754613	1.427
RNAseq	Whole Blood	Day 28	gene10200 (MPHOSPH6)	-0.160103	3.08355	-1.43704	0.153671	0.754613	-1.42669
RNAseq	Whole Blood	Day 28	gene10952 (SEC61B)	0.0707586	5.31362	1.43266	0.153737	0.754613	1.42646
RNAseq	Whole Blood	Day 28	gene4173 (MCM4)	0.132877	3.76327	1.43391	0.153766	0.754613	1.42636
RNAseq	Whole Blood	Day 28	gene10927 (SPIN1)	-0.0759524	4.80114	-1.43184	0.153831	0.754613	-1.42613
RNAseq	Whole Blood	Day 28	gene3490 (IGFBP7)	0.249613	3.7918	1.44234	0.154022	0.754774	1.42547
RNAseq	Whole Blood	Day 28	gene5481 (PPID)	-0.0620398	5.41583	-1.4301	0.154087	0.754774	-1.42524
RNAseq	Whole Blood	Day 28	gene102465841 (MIR7855)	-0.436815	0.411479	-1.44102	0.154124	0.754774	-1.42512
RNAseq	Whole Blood	Day 28	gene8398 (PLA2G6)	0.107093	5.35558	1.43431	0.154165	0.754774	1.42497
RNAseq	Whole Blood	Day 1	gene105372476 (ZNF460-AS1)	0.32939	-0.604556	1.44613	0.149451	0.754944	1.44147
RNAseq	Whole Blood	Day 28	gene1376 (CPT2)	0.0879315	4.52257	1.43279	0.154369	0.755231	1.42427
RNAseq	Whole Blood	Day 28	gene2717 (GLA)	0.115933	4.20196	1.43632	0.154409	0.755231	1.42413
RNAseq	Whole Blood	Day 28	gene219972 (MPEG1)	0.136212	10.0408	1.43747	0.154524	0.755425	1.42373
RNAseq	Whole Blood	Day 28	gene5997 (RGS2)	-0.139768	9.67015	-1.43308	0.154627	0.755559	-1.42338
RNAseq	Whole Blood	Day 7	gene84959 (UBASH3B)	0.106431	5.64707	1.91636	0.0579312	0.755595	1.89622
RNAseq	Whole Blood	Day 7	gene122060 (SLAIN1)	-0.124834	3.70724	-1.90777	0.0580997	0.75585	-1.89495
RNAseq	Whole Blood	Day 7	gene399512 (SLC25A35)	0.164875	3.2061	1.90715	0.0581984	0.75585	1.8942
RNAseq	Whole Blood	Day 7	gene1488 (CTBP2)	0.121746	6.36483	1.91997	0.0582363	0.75585	1.89391
RNAseq	Whole Blood	Day 7	gene65251 (ZNF649)	0.119436	3.21552	1.90367	0.0583749	0.75585	1.89287
RNAseq	Whole Blood	Day 7	gene7297 (TYK2)	0.0872172	8.66345	1.91372	0.0584123	0.75585	1.89259
RNAseq	Whole Blood	Day 7	gene6472 (SHMT2)	0.0875288	5.84582	1.9107	0.0584392	0.75585	1.89239
RNAseq	Whole Blood	Day 7	gene2314 (FLII)	0.0612474	8.65039	1.91978	0.0585423	0.75585	1.89161
RNAseq	Whole Blood	Day 7	gene56851 (EMC7)	0.0793456	4.82661	1.90213	0.0585544	0.75585	1.89152
RNAseq	Whole Blood	Day 1	gene11315 (PARK7)	0.0641667	6.44337	1.44962	0.14974	0.756019	1.44045
RNAseq	Whole Blood	Day 1	gene84740 (AFAP1-AS1)	-0.542463	-1.71814	-1.44581	0.149883	0.756077	-1.43995
RNAseq	Whole Blood	Day 1	gene105370098 (NA)	-0.64863	-2.29558	-1.44737	0.149902	0.756077	-1.43988
RNAseq	Whole Blood	Day 28	gene23169 (SLC35D1)	-0.0925066	4.31267	-1.42943	0.154853	0.756295	-1.4226
RNAseq	Whole Blood	Day 1	gene7317 (UBA1)	0.0293355	8.57032	1.44689	0.150104	0.756407	1.43916
RNAseq	Whole Blood	Day 1	gene4297 (KMT2A)	-0.0949141	7.78695	-1.44624	0.150216	0.756407	-1.43877
RNAseq	Whole Blood	Day 1	gene6772 (STAT1)	0.242257	8.61579	1.44797	0.150288	0.756407	1.43852
RNAseq	Whole Blood	Day 1	gene51086 (TNNI3K)	-0.50615	-1.66023	-1.44363	0.150298	0.756407	-1.43848
RNAseq	Whole Blood	Day 1	gene729857 (RGPD2)	-0.929656	0.0858714	-1.45707	0.150459	0.756407	-1.43791
RNAseq	Whole Blood	Day 1	gene100049716 (NINJ2-AS1)	0.165507	3.78045	1.45356	0.150503	0.756407	1.43776
RNAseq	Whole Blood	Day 1	gene23020 (SNRNP200)	-0.0481507	8.60917	-1.44567	0.150536	0.756407	-1.43764
RNAseq	Whole Blood	Day 1	gene9869 (SETDB1)	0.0609077	6.41442	1.44706	0.150694	0.756407	1.43708
RNAseq	Whole Blood	Day 1	gene1102 (RCBTB2)	0.0877568	5.83906	1.44656	0.150712	0.756407	1.43702
RNAseq	Whole Blood	Day 1	gene10580 (SORBS1)	-0.234572	0.521108	-1.44253	0.150723	0.756407	-1.43698
RNAseq	Whole Blood	Day 1	gene221656 (KDM1B)	0.0956712	6.00363	1.449	0.150865	0.756699	1.43648
RNAseq	Whole Blood	Day 1	gene994 (CDC25B)	-0.0800312	7.93698	-1.44959	0.150932	0.756699	-1.43625
RNAseq	Whole Blood	Day 7	gene55125 (CEP192)	0.152271	5.50257	1.92082	0.0587396	0.757104	1.89014
RNAseq	Whole Blood	Day 7	gene100129482 (ZNF37BP)	0.13589	5.16397	1.90491	0.0588027	0.757104	1.88967
RNAseq	Whole Blood	Day 1	gene130271 (PLEKHH2)	-0.520197	-0.446893	-1.44765	0.151156	0.757375	-1.43546
RNAseq	Whole Blood	Day 1	gene283450 (HECTD4)	-0.085615	7.01168	-1.44372	0.151218	0.757375	-1.43524
RNAseq	Whole Blood	Day 28	gene146223 (CMTM4)	0.193533	2.80999	1.43276	0.155216	0.757697	1.42135
RNAseq	Whole Blood	Day 1	gene338442 (HCAR2)	0.202272	6.07567	1.44963	0.151569	0.757737	1.43401
RNAseq	Whole Blood	Day 1	gene150967 (LINC01963)	-0.139228	3.87912	-1.44694	0.151666	0.757737	-1.43367
RNAseq	Whole Blood	Day 1	gene4218 (RAB8A)	0.0603307	7.58218	1.44454	0.151671	0.757737	1.43366
RNAseq	Whole Blood	Day 1	gene55871 (CBWD1)	-0.254928	3.42869	-1.45148	0.151693	0.757737	-1.43358
RNAseq	Whole Blood	Day 1	gene693196 (MIR611)	0.10408	3.45555	1.43804	0.151824	0.757737	1.43312
RNAseq	Whole Blood	Day 1	gene10288 (LILRB2)	0.13705	7.62662	1.45049	0.151874	0.757737	1.43294
RNAseq	Whole Blood	Day 1	gene105221694 (BISPR)	0.158933	4.31347	1.44483	0.151884	0.757737	1.43291
RNAseq	Whole Blood	Day 1	gene25886 (POC1A)	0.209325	1.00573	1.43854	0.151895	0.757737	1.43287
RNAseq	Whole Blood	Day 1	gene84669 (USP32)	-0.0684168	7.61778	-1.44318	0.152059	0.757868	-1.43229
RNAseq	Whole Blood	Day 1	gene9811 (CTIF)	0.120644	3.97496	1.44549	0.152166	0.757868	1.43192
RNAseq	Whole Blood	Day 1	gene84062 (DTNBP1)	0.0877997	4.54125	1.44034	0.152241	0.757868	1.43166
RNAseq	Whole Blood	Day 1	gene84162 (KIAA1109)	-0.0900384	7.62862	-1.43947	0.152326	0.757868	-1.43136
RNAseq	Whole Blood	Day 1	gene56259 (CTNNBL1)	0.0668326	5.66305	1.43872	0.1524	0.757868	1.4311
RNAseq	Whole Blood	Day 1	gene100189011 (TRG-TCC2-6)	0.481201	-0.497472	1.44169	0.152415	0.757868	1.43105
RNAseq	Whole Blood	Day 1	gene374872 (PEAK3)	-0.0979096	5.50529	-1.44092	0.152561	0.757868	-1.43054
RNAseq	Whole Blood	Day 1	gene23528 (ZNF281)	-0.0987165	5.65003	-1.44201	0.152672	0.757868	-1.43016
RNAseq	Whole Blood	Day 1	gene2040 (STOM)	0.145865	6.76132	1.44491	0.152792	0.757868	1.42974
RNAseq	Whole Blood	Day 1	gene837 (CASP4)	0.0891894	7.98472	1.44216	0.152815	0.757868	1.42966
RNAseq	Whole Blood	Day 1	gene8318 (CDC45)	0.421763	-0.757053	1.43407	0.152957	0.757868	1.42917
RNAseq	Whole Blood	Day 1	gene4798 (NFRKB)	-0.0636615	5.78888	-1.43725	0.153033	0.757868	-1.4289
RNAseq	Whole Blood	Day 1	gene23097 (CDK19)	-0.0682234	6.0678	-1.43568	0.153088	0.757868	-1.42871
RNAseq	Whole Blood	Day 1	gene83742 (MARVELD1)	0.229425	4.28584	1.44317	0.153152	0.757868	1.42849
RNAseq	Whole Blood	Day 1	gene50856 (CLEC4A)	0.118117	5.42871	1.44253	0.153157	0.757868	1.42847
RNAseq	Whole Blood	Day 1	gene155368 (METTL27)	-0.646034	-1.26628	-1.44018	0.153165	0.757868	-1.42844
RNAseq	Whole Blood	Day 1	gene7915 (ALDH5A1)	-0.169821	4.83405	-1.44208	0.153225	0.757868	-1.42823
RNAseq	Whole Blood	Day 1	gene29110 (TBK1)	0.0775753	5.31484	1.43777	0.153283	0.757868	1.42803
RNAseq	Whole Blood	Day 1	gene27090 (ST6GALNAC4)	-0.214051	5.51467	-1.44304	0.153397	0.757927	-1.42763
RNAseq	Whole Blood	Day 1	gene56165 (TDRD1)	0.667413	-2.38418	1.43474	0.153491	0.757927	1.42731
RNAseq	Whole Blood	Day 1	gene10726 (NUDC)	0.0626084	6.35758	1.43397	0.153522	0.757927	1.4272
RNAseq	Whole Blood	Day 1	gene26000 (TBC1D10B)	0.0609169	6.60157	1.43723	0.153612	0.757996	1.42689
RNAseq	Whole Blood	Day 28	gene117156 (SCGB3A2)	0.708204	-1.66828	1.43627	0.155409	0.758272	1.42068
RNAseq	Whole Blood	Day 1	gene867 (CBL)	-0.0796644	8.2074	-1.43376	0.153903	0.758677	-1.42588
RNAseq	Whole Blood	Day 1	gene105369190 (NA)	-0.270938	2.44089	-1.44123	0.154051	0.758677	-1.42537
RNAseq	Whole Blood	Day 1	gene3120 (HLA-DQB2)	-0.604307	0.046747	-1.44148	0.15406	0.758677	-1.42534
RNAseq	Whole Blood	Day 1	gene10555 (AGPAT2)	0.0944503	5.33364	1.4363	0.154079	0.758677	1.42527
RNAseq	Whole Blood	Day 1	gene4839 (NOP2)	0.062983	5.60708	1.43322	0.154129	0.758677	1.4251
RNAseq	Whole Blood	Day 28	gene9314 (KLF4)	0.197433	5.46762	1.43424	0.155632	0.758982	1.41992
RNAseq	Whole Blood	Day 28	gene56904 (SH3GLB2)	-0.0987944	6.14737	-1.43185	0.155706	0.758982	-1.41966
RNAseq	Whole Blood	Day 28	gene51296 (SLC15A3)	0.0954589	6.88574	1.43326	0.155868	0.75904	1.41911
RNAseq	Whole Blood	Day 28	gene29789 (OLA1)	-0.0837608	5.02793	-1.42596	0.155942	0.75904	-1.41885
RNAseq	Whole Blood	Day 28	gene79027 (ZNF655)	0.0501885	6.78783	1.42416	0.156089	0.75904	1.41835
RNAseq	Whole Blood	Day 28	gene387521 (TMEM189)	0.0753617	5.12519	1.42641	0.156118	0.75904	1.41825
RNAseq	Whole Blood	Day 28	gene642826 (BMS1P2)	-0.315803	1.07009	-1.4304	0.156141	0.75904	-1.41817
RNAseq	Whole Blood	Day 28	gene9315 (NREP)	0.159991	3.46007	1.43269	0.156173	0.75904	1.41806
RNAseq	Whole Blood	Day 1	gene923 (CD6)	-0.122122	7.79283	-1.44072	0.154525	0.759208	-1.42373
RNAseq	Whole Blood	Day 1	gene9551 (ATP5MF)	0.0662059	5.86489	1.42967	0.154541	0.759208	1.42367
RNAseq	Whole Blood	Day 1	gene170960 (ZNF721)	-0.0744282	5.41399	-1.4323	0.154679	0.759208	-1.4232
RNAseq	Whole Blood	Day 1	gene26190 (FBXW2)	-0.0529117	6.8782	-1.43051	0.1547	0.759208	-1.42313
RNAseq	Whole Blood	Day 1	gene28569 (TRBV18)	-0.360369	0.865137	-1.43589	0.154776	0.759208	-1.42286
RNAseq	Whole Blood	Day 1	gene57513 (CASKIN2)	-0.355963	-0.407491	-1.42776	0.154888	0.759208	-1.42248
RNAseq	Whole Blood	Day 1	gene5660 (PSAP)	0.0956499	11.6303	1.43625	0.154912	0.759208	1.42239
RNAseq	Whole Blood	Day 1	gene115560 (ZNF501)	0.193145	1.55514	1.42919	0.154967	0.759208	1.4222
RNAseq	Whole Blood	Day 1	gene63891 (RNF123)	-0.120225	6.2754	-1.43539	0.155029	0.759208	-1.42199
RNAseq	Whole Blood	Day 1	gene908 (CCT6A)	0.0664599	6.59519	1.43037	0.155103	0.759208	1.42174
RNAseq	Whole Blood	Day 1	gene5160 (PDHA1)	0.0559605	5.5526	1.42712	0.15511	0.759208	1.42171
RNAseq	Whole Blood	Day 1	gene23473 (CAPN7)	-0.067932	4.99527	-1.42635	0.155309	0.759208	-1.42103
RNAseq	Whole Blood	Day 1	gene22992 (KDM2A)	-0.0352992	8.63786	-1.42788	0.155375	0.759208	-1.4208
RNAseq	Whole Blood	Day 1	gene219972 (MPEG1)	0.135509	10.0408	1.43444	0.155431	0.759208	1.42061
RNAseq	Whole Blood	Day 1	gene101927153 (LINC02207)	-0.320543	1.01701	-1.43374	0.155531	0.759208	-1.42026
RNAseq	Whole Blood	Day 1	gene114882 (OSBPL8)	-0.109745	7.39734	-1.43382	0.155625	0.759208	-1.41994
RNAseq	Whole Blood	Day 1	gene10331 (B3GNT3)	-0.703584	-1.10599	-1.43248	0.155637	0.759208	-1.4199
RNAseq	Whole Blood	Day 1	gene201292 (TRIM65)	-0.0883958	5.24403	-1.43012	0.155646	0.759208	-1.41987
RNAseq	Whole Blood	Day 1	gene163590 (TOR1AIP2)	0.0486159	5.95958	1.42469	0.155677	0.759208	1.41976
RNAseq	Whole Blood	Day 1	gene6150 (MRPL23)	0.0990674	4.67733	1.42965	0.155771	0.759298	1.41944
RNAseq	Whole Blood	Day 28	gene80344 (DCAF11)	-0.0667801	7.18068	-1.42986	0.156507	0.759461	-1.41692
RNAseq	Whole Blood	Day 28	gene56997 (COQ8A)	0.104347	6.45403	1.43173	0.156549	0.759461	1.41677
RNAseq	Whole Blood	Day 28	gene6204 (RPS10)	-0.0890043	8.92856	-1.42477	0.156633	0.759461	-1.41649
RNAseq	Whole Blood	Day 28	gene9910 (RABGAP1L)	-0.0888788	7.08621	-1.42692	0.156647	0.759461	-1.41644
RNAseq	Whole Blood	Day 28	gene26137 (ZBTB20)	-0.0865019	5.44547	-1.42247	0.156673	0.759461	-1.41635
RNAseq	Whole Blood	Day 28	gene203100 (HTRA4)	0.545507	-1.92433	1.42011	0.156714	0.759461	1.41621
RNAseq	Whole Blood	Day 1	gene9813 (EFCAB14)	-0.0506402	7.56523	-1.42659	0.155948	0.759708	-1.41883
RNAseq	Whole Blood	Day 1	gene6193 (RPS5)	-0.103923	8.26922	-1.4272	0.156092	0.759708	-1.41834
RNAseq	Whole Blood	Day 1	gene10232 (MSLN)	-0.856632	-2.33397	-1.42934	0.156205	0.759708	-1.41795
RNAseq	Whole Blood	Day 1	gene54625 (PARP14)	0.245044	8.63591	1.4288	0.156438	0.759708	1.41715
RNAseq	Whole Blood	Day 1	gene10252 (SPRY1)	0.279984	0.661317	1.42229	0.156485	0.759708	1.41699
RNAseq	Whole Blood	Day 1	gene8536 (CAMK1)	0.201657	5.08298	1.43216	0.156541	0.759708	1.4168
RNAseq	Whole Blood	Day 1	gene211 (ALAS1)	0.0928089	5.50543	1.42546	0.156596	0.759708	1.41661
RNAseq	Whole Blood	Day 1	gene8648 (NCOA1)	-0.0598259	8.07871	-1.42512	0.156658	0.759708	-1.4164
RNAseq	Whole Blood	Day 1	gene1978 (EIF4EBP1)	0.13122	3.886	1.42662	0.156775	0.759708	1.416
RNAseq	Whole Blood	Day 1	gene93109 (TMEM44)	-0.298279	0.292058	-1.42459	0.156784	0.759708	-1.41597
RNAseq	Whole Blood	Day 1	gene8972 (MGAM)	-0.179929	8.31426	-1.42953	0.156788	0.759708	-1.41596
RNAseq	Whole Blood	Day 1	gene100289635 (ZNF605)	0.149002	3.77773	1.42832	0.156848	0.759708	1.41575
RNAseq	Whole Blood	Day 1	gene100505881 (MAGI2-AS3)	0.544538	0.548445	1.43242	0.156964	0.759708	1.41536
RNAseq	Whole Blood	Day 1	gene28825 (IGLV1-40)	0.559381	3.32344	1.41957	0.156977	0.759708	1.41531
RNAseq	Whole Blood	Day 1	gene9064 (MAP3K6)	0.192996	3.57625	1.42934	0.156993	0.759708	1.41526
RNAseq	Whole Blood	Day 1	gene2000 (ELF4)	0.0582641	7.86269	1.42302	0.157113	0.759922	1.41485
RNAseq	Whole Blood	Day 7	gene6161 (RPL32)	-0.106344	9.53107	-1.90292	0.059109	0.760071	-1.88738
RNAseq	Whole Blood	Day 28	gene2316 (FLNA)	0.0912122	11.5868	1.42847	0.156988	0.760156	1.41528
RNAseq	Whole Blood	Day 28	gene155368 (METTL27)	-0.647241	-1.26628	-1.42578	0.157124	0.760156	-1.41481
RNAseq	Whole Blood	Day 28	gene2791 (GNG11)	0.272587	4.95258	1.43118	0.157175	0.760156	1.41464
RNAseq	Whole Blood	Day 28	gene57798 (GATAD1)	0.0917167	5.17107	1.42167	0.157261	0.760156	1.41435
RNAseq	Whole Blood	Day 28	gene28582 (TRBV11-1)	0.573796	-2.22622	1.42013	0.157349	0.760156	1.41404
RNAseq	Whole Blood	Day 28	gene8417 (STX7)	0.0612121	6.48576	1.42322	0.157502	0.760156	1.41352
RNAseq	Whole Blood	Day 28	gene84941 (HSH2D)	-0.122767	8.15475	-1.42632	0.157507	0.760156	-1.41351
RNAseq	Whole Blood	Day 28	gene114987 (WDR31)	-0.369439	-0.97281	-1.41782	0.157585	0.760156	-1.41324
RNAseq	Whole Blood	Day 28	gene283349 (RASSF3)	-0.0616075	8.42234	-1.41952	0.157675	0.760156	-1.41294
RNAseq	Whole Blood	Day 28	gene9649 (RALGPS1)	0.112467	3.60528	1.42043	0.157689	0.760156	1.41289
RNAseq	Whole Blood	Day 28	gene3115 (HLA-DPB1)	0.233239	7.65708	1.4306	0.157788	0.760156	1.41255
RNAseq	Whole Blood	Day 28	gene6171 (RPL41)	-0.0890235	8.57956	-1.41695	0.157871	0.760156	-1.41227
RNAseq	Whole Blood	Day 28	gene9019 (MPZL1)	-0.177386	7.00537	-1.42946	0.157876	0.760156	-1.41225
RNAseq	Whole Blood	Day 28	gene3029 (HAGH)	-0.227503	6.69983	-1.42758	0.15794	0.760156	-1.41203
RNAseq	Whole Blood	Day 28	gene7060 (THBS4)	0.460708	0.00387333	1.42594	0.157996	0.760156	1.41184
RNAseq	Whole Blood	Day 1	gene2182 (ACSL4)	0.0615644	6.68829	1.42205	0.157254	0.760161	1.41437
RNAseq	Whole Blood	Day 1	gene92979 (MARCHF9)	-0.106753	4.98106	-1.42355	0.157314	0.760161	-1.41416
RNAseq	Whole Blood	Day 1	gene3728 (JUP)	-0.525912	5.501	-1.43422	0.157499	0.760527	-1.41353
RNAseq	Whole Blood	Day 1	gene6513 (SLC2A1)	-0.106609	5.83449	-1.4252	0.157573	0.760527	-1.41328
RNAseq	Whole Blood	Day 1	gene80014 (WWC2)	-0.196939	2.62794	-1.42729	0.157617	0.760527	-1.41313
RNAseq	Whole Blood	Day 7	gene91607 (SLFN11)	0.16105	5.55659	1.90844	0.0592572	0.760753	1.88628
RNAseq	Whole Blood	Day 7	gene9441 (MED26)	0.0918448	4.3776	1.89238	0.0596445	0.760753	1.88341
RNAseq	Whole Blood	Day 7	gene9727 (RAB11FIP3)	0.142758	4.12089	1.90284	0.0597369	0.760753	1.88273
RNAseq	Whole Blood	Day 7	gene399821 (EDRF1-DT)	-0.364932	-0.541264	-1.88939	0.0598806	0.760753	-1.88167
RNAseq	Whole Blood	Day 7	gene374655 (ZNF710)	0.10723	6.9485	1.90838	0.0598934	0.760753	1.88158
RNAseq	Whole Blood	Day 7	gene7867 (MAPKAPK3)	0.106704	7.56317	1.91335	0.0599696	0.760753	1.88102
RNAseq	Whole Blood	Day 7	gene28908 (IGKV4-1)	0.463532	4.58819	1.89937	0.0600076	0.760753	1.88074
RNAseq	Whole Blood	Day 7	gene92999 (ZBTB47)	0.175688	4.18008	1.90939	0.0600161	0.760753	1.88068
RNAseq	Whole Blood	Day 7	gene7644 (ZNF91)	-0.115043	4.72384	-1.89125	0.0600198	0.760753	-1.88065
RNAseq	Whole Blood	Day 7	gene11244 (ZHX1)	-0.0853872	4.54852	-1.89053	0.0601687	0.760753	-1.87956
RNAseq	Whole Blood	Day 7	gene23277 (CLUH)	0.0923587	5.86285	1.89127	0.060255	0.760753	1.87892
RNAseq	Whole Blood	Day 7	gene4898 (NRDC)	0.0677512	7.91709	1.89886	0.0603078	0.760753	1.87854
RNAseq	Whole Blood	Day 7	gene147968 (CAPN12)	0.316812	3.11606	1.91328	0.0603124	0.760753	1.8785
RNAseq	Whole Blood	Day 7	gene1102 (RCBTB2)	0.115111	5.83906	1.89621	0.0603916	0.760753	1.87792
RNAseq	Whole Blood	Day 7	gene6666 (SOX12)	-0.186061	4.15867	-1.90159	0.0605101	0.760753	-1.87706
RNAseq	Whole Blood	Day 7	gene987 (LRBA)	-0.106949	6.5056	-1.89387	0.0605222	0.760753	-1.87697
RNAseq	Whole Blood	Day 7	gene402 (ARL2)	-0.0956495	4.43628	-1.88692	0.0606001	0.760753	-1.8764
RNAseq	Whole Blood	Day 7	gene9881 (TRANK1)	-0.165569	8.8196	-1.8983	0.0606226	0.760753	-1.87624
RNAseq	Whole Blood	Day 7	gene2125 (EVPL)	-0.600383	1.07266	-1.90951	0.0607421	0.760753	-1.87537
RNAseq	Whole Blood	Day 7	gene101928068 (LOC101928068)	-0.369136	0.394627	-1.89251	0.0608348	0.760753	-1.87469
RNAseq	Whole Blood	Day 7	gene57615 (ZNF492)	-0.698305	-1.95018	-1.88903	0.0608547	0.760753	-1.87455
RNAseq	Whole Blood	Day 7	gene129293 (TRABD2A)	-0.234408	5.91574	-1.9057	0.0609503	0.760753	-1.87386
RNAseq	Whole Blood	Day 7	gene5819 (NECTIN2)	0.929511	3.18628	1.91272	0.0611601	0.760753	1.87234
RNAseq	Whole Blood	Day 7	gene79803 (HPS6)	0.0933836	5.16935	1.88486	0.0611749	0.760753	1.87223
RNAseq	Whole Blood	Day 7	gene55507 (GPRC5D)	0.655622	-1.37961	1.8868	0.0612252	0.760753	1.87187
RNAseq	Whole Blood	Day 7	gene924 (CD7)	-0.162231	7.41809	-1.89963	0.0612381	0.760753	-1.87177
RNAseq	Whole Blood	Day 7	gene7786 (MAP3K12)	0.130533	4.33386	1.88565	0.0613714	0.760753	1.87081
RNAseq	Whole Blood	Day 7	gene54543 (TOMM7)	-0.153517	6.98966	-1.89292	0.0614755	0.760753	-1.87006
RNAseq	Whole Blood	Day 7	gene55829 (SELENOS)	0.110264	4.45873	1.88126	0.0616322	0.760753	1.86893
RNAseq	Whole Blood	Day 7	gene255394 (TCP11L2)	-0.145477	6.19686	-1.89217	0.0616379	0.760753	-1.86889
RNAseq	Whole Blood	Day 7	gene4575 (TRNS2)	0.436	3.11732	1.90089	0.0616779	0.760753	1.8686
RNAseq	Whole Blood	Day 7	gene54555 (DDX49)	0.0891047	5.16751	1.88487	0.061687	0.760753	1.86854
RNAseq	Whole Blood	Day 7	gene51363 (CHST15)	0.11789	8.28297	1.89036	0.061715	0.760753	1.86834
RNAseq	Whole Blood	Day 7	gene8323 (FZD6)	-0.387515	1.10791	-1.89665	0.0618705	0.760753	-1.86722
RNAseq	Whole Blood	Day 7	gene94081 (SFXN1)	-0.108421	4.9187	-1.8851	0.0619538	0.760753	-1.86663
RNAseq	Whole Blood	Day 7	gene79041 (TMEM38A)	0.297978	1.65759	1.88844	0.0619715	0.760753	1.8665
RNAseq	Whole Blood	Day 7	gene51294 (PCDH12)	0.44728	0.87104	1.8873	0.0619721	0.760753	1.8665
RNAseq	Whole Blood	Day 1	gene28870 (IGKV6D-21)	0.8334	-1.65009	1.41841	0.157803	0.761055	1.4125
RNAseq	Whole Blood	Day 1	gene9276 (COPB2)	0.0472004	6.90641	1.41955	0.157927	0.7611	1.41208
RNAseq	Whole Blood	Day 1	gene1938 (EEF2)	-0.0732002	11.6062	-1.42151	0.158013	0.7611	-1.41179
RNAseq	Whole Blood	Day 1	gene22915 (MMRN1)	0.335345	2.35248	1.42829	0.158136	0.7611	1.41137
RNAseq	Whole Blood	Day 1	gene4744 (NEFH)	0.219608	1.82928	1.42175	0.158162	0.7611	1.41128
RNAseq	Whole Blood	Day 1	gene28511 (NKIRAS2)	0.0676263	5.76993	1.42087	0.158192	0.7611	1.41118
RNAseq	Whole Blood	Day 7	gene400410 (ST20)	0.158815	4.82639	1.88194	0.0621326	0.761121	1.86535
RNAseq	Whole Blood	Day 7	gene23288 (IQCE)	0.162934	5.55408	1.89536	0.0622371	0.761121	1.8646
RNAseq	Whole Blood	Day 7	gene376267 (RAB15)	-0.424477	2.8159	-1.89927	0.0622785	0.761121	-1.86431
RNAseq	Whole Blood	Day 7	gene283899 (INO80E)	0.113276	6.29633	1.88361	0.062306	0.761121	1.86411
RNAseq	Whole Blood	Day 1	gene55507 (GPRC5D)	0.612947	-1.37961	1.41473	0.158496	0.761389	1.41015
RNAseq	Whole Blood	Day 1	gene10170 (DHRS9)	0.302287	4.63488	1.42554	0.158605	0.761389	1.40978
RNAseq	Whole Blood	Day 1	gene79983 (POF1B)	0.553918	-1.98831	1.41436	0.158629	0.761389	1.4097
RNAseq	Whole Blood	Day 1	gene286223 (C9orf47)	0.257387	1.26068	1.41844	0.158657	0.761389	1.4096
RNAseq	Whole Blood	Day 1	gene55968 (NSFL1C)	0.0971331	6.91424	1.42605	0.15867	0.761389	1.40956
RNAseq	Whole Blood	Day 1	gene23636 (NUP62)	0.0677358	6.86497	1.41792	0.158728	0.761389	1.40936
RNAseq	Whole Blood	Day 1	gene5252 (PHF1)	-0.0768714	5.99356	-1.41946	0.158784	0.761389	-1.40917
RNAseq	Whole Blood	Day 1	gene55711 (FAR2)	0.126363	4.71416	1.4193	0.159088	0.762013	1.40815
RNAseq	Whole Blood	Day 1	gene313 (AOAH)	0.123071	8.05612	1.42422	0.159095	0.762013	1.40812
RNAseq	Whole Blood	Day 1	gene729603 (LOC729603)	0.132743	3.84124	1.41538	0.159251	0.762013	1.4076
RNAseq	Whole Blood	Day 1	gene6753 (SSTR3)	-0.258023	3.43052	-1.42295	0.159316	0.762013	-1.40738
RNAseq	Whole Blood	Day 1	gene55093 (WDYHV1)	0.153982	1.59398	1.41224	0.159396	0.762013	1.4071
RNAseq	Whole Blood	Day 1	gene7133 (TNFRSF1B)	0.0593529	9.95019	1.4175	0.159458	0.762013	1.4069
RNAseq	Whole Blood	Day 1	gene5188 (GATB)	0.105723	3.31629	1.41358	0.159502	0.762013	1.40675
RNAseq	Whole Blood	Day 1	gene28947 (IGKJ4)	0.358784	4.16908	1.41223	0.15954	0.762013	1.40662
RNAseq	Whole Blood	Day 1	gene4071 (TM4SF1)	0.724459	-2.88984	1.41305	0.159599	0.762013	1.40642
RNAseq	Whole Blood	Day 1	gene113791 (PIK3IP1)	-0.129956	7.66341	-1.41609	0.159978	0.762539	-1.40514
RNAseq	Whole Blood	Day 1	gene147686 (ZNF418)	0.280383	2.30742	1.41991	0.160043	0.762539	1.40493
RNAseq	Whole Blood	Day 1	gene1781 (DYNC1I2)	0.0736379	5.78587	1.41389	0.160194	0.762539	1.40442
RNAseq	Whole Blood	Day 1	gene2517 (FUCA1)	-0.163721	5.06899	-1.42078	0.160236	0.762539	-1.40428
RNAseq	Whole Blood	Day 1	gene23239 (PHLPP1)	-0.140984	4.21115	-1.41604	0.1604	0.762539	-1.40373
RNAseq	Whole Blood	Day 1	gene22808 (MRAS)	0.208234	2.64448	1.41404	0.160538	0.762539	1.40327
RNAseq	Whole Blood	Day 1	gene945 (CD33)	0.176221	5.69163	1.41946	0.160583	0.762539	1.40311
RNAseq	Whole Blood	Day 1	gene100507436 (MICA)	0.424506	2.19301	1.42232	0.160601	0.762539	1.40305
RNAseq	Whole Blood	Day 1	gene10983 (CCNI)	-0.0795879	9.18484	-1.41451	0.160629	0.762539	-1.40296
RNAseq	Whole Blood	Day 1	gene51187 (RSL24D1)	0.0874152	5.43507	1.40786	0.160694	0.762539	1.40274
RNAseq	Whole Blood	Day 1	gene64864 (RFX7)	-0.0901992	5.22114	-1.40985	0.160738	0.762539	-1.40259
RNAseq	Whole Blood	Day 1	gene6767 (ST13)	-0.0855364	7.81376	-1.41422	0.160866	0.762539	-1.40216
RNAseq	Whole Blood	Day 1	gene23352 (UBR4)	-0.0662068	8.45812	-1.40837	0.160945	0.762539	-1.4019
RNAseq	Whole Blood	Day 1	gene643332 (ECRP)	0.346617	0.871746	1.41382	0.161095	0.762539	1.4014
RNAseq	Whole Blood	Day 1	gene8832 (CD84)	0.115623	6.57561	1.41534	0.161179	0.762539	1.40112
RNAseq	Whole Blood	Day 1	gene25849 (PARM1)	0.279138	1.88935	1.40854	0.161245	0.762539	1.4009
RNAseq	Whole Blood	Day 1	gene606495 (CYB5RL)	-0.158452	2.05423	-1.40532	0.161258	0.762539	-1.40085
RNAseq	Whole Blood	Day 1	gene79660 (PPP1R3B)	-0.10749	6.98004	-1.41174	0.16127	0.762539	-1.40081
RNAseq	Whole Blood	Day 1	gene64221 (ROBO3)	-0.231853	3.02003	-1.41619	0.16127	0.762539	-1.40081
RNAseq	Whole Blood	Day 1	gene2069 (EREG)	-0.621712	-0.384621	-1.41009	0.16137	0.762539	-1.40048
RNAseq	Whole Blood	Day 1	gene6165 (RPL35A)	-0.0702767	8.55441	-1.40659	0.161378	0.762539	-1.40045
RNAseq	Whole Blood	Day 1	gene55249 (YY1AP1)	-0.0898059	7.53342	-1.41515	0.161384	0.762539	-1.40043
RNAseq	Whole Blood	Day 28	gene1478 (CSTF2)	0.0820619	3.70274	1.41444	0.158568	0.76254	1.40991
RNAseq	Whole Blood	Day 1	gene5641 (LGMN)	-0.166613	2.95259	-1.41073	0.161461	0.762542	-1.40018
RNAseq	Whole Blood	Day 7	gene6368 (CCL23)	0.950076	-2.35471	1.88098	0.0625443	0.763101	1.86242
RNAseq	Whole Blood	Day 28	gene342865 (VSTM2B)	-0.744746	-3.31903	-1.42331	0.158776	0.763103	-1.4092
RNAseq	Whole Blood	Day 28	gene10005 (ACOT8)	0.0916486	4.03925	1.41729	0.158858	0.763103	1.40892
RNAseq	Whole Blood	Day 28	gene134218 (DNAJC21)	-0.0588723	5.31245	-1.41398	0.15897	0.763103	-1.40854
RNAseq	Whole Blood	Day 28	gene4716 (NDUFB10)	0.0645123	5.9222	1.41766	0.158989	0.763103	1.40848
RNAseq	Whole Blood	Day 28	gene1290 (COL5A2)	-0.406505	-0.387446	-1.41716	0.159071	0.763129	-1.4082
RNAseq	Whole Blood	Day 7	gene222223 (KIAA1324L)	0.393415	2.26073	1.89485	0.0626774	0.763177	1.86147
RNAseq	Whole Blood	Day 7	gene6778 (STAT6)	0.0678268	9.59931	1.87934	0.0627029	0.763177	1.86129
RNAseq	Whole Blood	Day 28	gene8650 (NUMB)	0.0568918	8.43039	1.41462	0.159637	0.763256	1.40629
RNAseq	Whole Blood	Day 28	gene84162 (KIAA1109)	-0.0891168	7.62862	-1.41372	0.159677	0.763256	-1.40616
RNAseq	Whole Blood	Day 28	gene79738 (BBS10)	-0.12186	3.20315	-1.41104	0.159705	0.763256	-1.40606
RNAseq	Whole Blood	Day 28	gene7407 (VARS1)	0.0715018	5.80687	1.41398	0.159727	0.763256	1.40599
RNAseq	Whole Blood	Day 28	gene10362 (HMG20B)	0.0633647	5.9565	1.41387	0.159809	0.763256	1.40571
RNAseq	Whole Blood	Day 28	gene10464 (PIBF1)	-0.107688	3.52279	-1.41157	0.159815	0.763256	-1.4057
RNAseq	Whole Blood	Day 28	gene9750 (RIPOR2)	0.0679118	10.2141	1.41261	0.159871	0.763256	1.40551
RNAseq	Whole Blood	Day 28	gene145200 (LINC00239)	0.340527	-0.533179	1.40943	0.159953	0.763256	1.40523
RNAseq	Whole Blood	Day 28	gene53938 (PPIL3)	-0.174772	3.58102	-1.41961	0.160039	0.763256	-1.40494
RNAseq	Whole Blood	Day 28	gene81488 (POLR2M)	-0.0722593	4.85683	-1.41063	0.160089	0.763256	-1.40477
RNAseq	Whole Blood	Day 28	gene51663 (ZFR)	-0.0574185	6.43315	-1.41199	0.160171	0.763256	-1.4045
RNAseq	Whole Blood	Day 28	gene50807 (ASAP1)	0.100817	7.72748	1.41537	0.160449	0.763256	1.40356
RNAseq	Whole Blood	Day 28	gene10749 (KIF1C)	0.0696464	6.17605	1.41185	0.160453	0.763256	1.40355
RNAseq	Whole Blood	Day 28	gene6794 (STK11)	-0.0855409	7.01502	-1.41678	0.160546	0.763256	-1.40324
RNAseq	Whole Blood	Day 28	gene51752 (ERAP1)	0.159345	7.30323	1.42089	0.160585	0.763256	1.40311
RNAseq	Whole Blood	Day 28	gene5208 (PFKFB2)	0.168387	4.52522	1.41508	0.160595	0.763256	1.40307
RNAseq	Whole Blood	Day 28	gene729830 (FAM160A1)	-0.2728	1.49464	-1.41432	0.160695	0.763256	-1.40274
RNAseq	Whole Blood	Day 28	gene11316 (COPE)	0.0574048	7.19411	1.41141	0.160708	0.763256	1.40269
RNAseq	Whole Blood	Day 28	gene2968 (GTF2H4)	-0.105374	3.18915	-1.40864	0.160835	0.763256	-1.40227
RNAseq	Whole Blood	Day 28	gene11167 (FSTL1)	0.388447	2.34197	1.42014	0.160852	0.763256	1.40221
RNAseq	Whole Blood	Day 28	gene53917 (RAB24)	0.0959622	7.50809	1.41151	0.161107	0.763256	1.40136
RNAseq	Whole Blood	Day 28	gene6135 (RPL11)	-0.0707366	10.3438	-1.4087	0.161143	0.763256	-1.40124
RNAseq	Whole Blood	Day 28	gene253558 (LCLAT1)	-0.171931	3.52597	-1.41591	0.161233	0.763256	-1.40094
RNAseq	Whole Blood	Day 28	gene3001 (GZMA)	0.199477	6.3278	1.41566	0.161246	0.763256	1.40089
RNAseq	Whole Blood	Day 28	gene2597 (GAPDH)	0.0901851	10.0341	1.41606	0.161247	0.763256	1.40089
RNAseq	Whole Blood	Day 28	gene161424 (NOP9)	0.0611774	5.94383	1.40693	0.161261	0.763256	1.40084
RNAseq	Whole Blood	Day 28	gene55057 (CRYBG2)	-0.271435	0.736542	-1.4106	0.161269	0.763256	-1.40081
RNAseq	Whole Blood	Day 28	gene9173 (IL1RL1)	0.400394	1.21633	1.41432	0.16129	0.763256	1.40074
RNAseq	Whole Blood	Day 28	gene246175 (CNOT6L)	-0.0757525	6.82798	-1.40947	0.161328	0.763256	-1.40062
RNAseq	Whole Blood	Day 28	gene284129 (SLC26A11)	-0.122352	4.65404	-1.40875	0.161497	0.763256	-1.40005
RNAseq	Whole Blood	Day 28	gene653361 (NCF1)	0.126451	9.0927	1.41229	0.161706	0.763256	1.39936
RNAseq	Whole Blood	Day 28	gene9673 (SLC25A44)	0.0693449	6.66181	1.40855	0.161721	0.763256	1.39931
RNAseq	Whole Blood	Day 28	gene51092 (SIDT2)	0.209834	6.73321	1.41723	0.161749	0.763256	1.39921
RNAseq	Whole Blood	Day 28	gene79623 (GALNT14)	0.379876	1.4997	1.41014	0.161753	0.763256	1.3992
RNAseq	Whole Blood	Day 28	gene10873 (ME3)	0.323243	0.737806	1.4124	0.161799	0.763256	1.39905
RNAseq	Whole Blood	Day 28	gene1180 (CLCN1)	0.695015	-0.01976	1.41726	0.16184	0.763256	1.39891
RNAseq	Whole Blood	Day 1	gene103910 (MYL12B)	0.0615002	8.21611	1.40891	0.161697	0.7633	1.39939
RNAseq	Whole Blood	Day 1	gene150290 (DUSP18)	0.123339	4.39713	1.41166	0.161795	0.763403	1.39906
RNAseq	Whole Blood	Day 7	gene7629 (ZNF76)	0.0861255	5.62816	1.87415	0.0628372	0.763433	1.86034
RNAseq	Whole Blood	Day 7	gene4863 (NPAT)	-0.0951328	5.49119	-1.87277	0.062933	0.763433	-1.85966
RNAseq	Whole Blood	Day 7	gene1490 (CCN2)	0.875244	-1.71134	1.87962	0.0630036	0.763433	1.85917
RNAseq	Whole Blood	Day 7	gene401612 (SLC25A53)	0.23922	2.80764	1.88714	0.0630288	0.763433	1.85899
RNAseq	Whole Blood	Day 1	gene196264 (MPZL3)	-0.108636	6.48056	-1.40775	0.16193	0.763479	-1.39861
RNAseq	Whole Blood	Day 1	gene22901 (ARSG)	0.0896368	5.18955	1.40843	0.161964	0.763479	1.3985
RNAseq	Whole Blood	Day 1	gene28410 (IGHV3-72)	0.581619	-0.322036	1.40429	0.162097	0.763746	1.39805
RNAseq	Whole Blood	Day 1	gene23598 (PATZ1)	-0.0553386	5.63258	-1.40279	0.162208	0.763892	-1.39768
RNAseq	Whole Blood	Day 1	gene390937 (ERFL)	-0.215357	1.63702	-1.40167	0.162454	0.763892	-1.39686
RNAseq	Whole Blood	Day 1	gene8357 (H3C10)	-0.275533	3.65115	-1.4115	0.162464	0.763892	-1.39683
RNAseq	Whole Blood	Day 1	gene8639 (AOC3)	-0.185629	4.23441	-1.40783	0.162602	0.763892	-1.39637
RNAseq	Whole Blood	Day 1	gene388272 (C16orf87)	0.118345	2.14909	1.39992	0.162769	0.763892	1.39582
RNAseq	Whole Blood	Day 1	gene5362 (PLXNA2)	-0.179008	3.72932	-1.40887	0.162773	0.763892	-1.39581
RNAseq	Whole Blood	Day 1	gene100132074 (FOXO6)	0.562545	-1.95047	1.40052	0.162864	0.763892	1.3955
RNAseq	Whole Blood	Day 1	gene3268 (AGFG2)	-0.0844258	4.73097	-1.40314	0.162901	0.763892	-1.39538
RNAseq	Whole Blood	Day 1	gene51761 (ATP8A2)	-0.265755	1.4479	-1.40704	0.16294	0.763892	-1.39525
RNAseq	Whole Blood	Day 1	gene79168 (LILRA6)	-0.327557	6.05356	-1.41526	0.162963	0.763892	-1.39518
RNAseq	Whole Blood	Day 1	gene285381 (DPH3)	0.0802928	4.50667	1.40182	0.163095	0.763892	1.39474
RNAseq	Whole Blood	Day 1	gene285600 (KIAA0825)	-0.175671	2.59652	-1.40437	0.163115	0.763892	-1.39467
RNAseq	Whole Blood	Day 1	gene84106 (PRAM1)	0.121703	7.66066	1.40835	0.16319	0.763892	1.39442
RNAseq	Whole Blood	Day 1	gene100652846 (CACNA1C-AS1)	-0.181507	1.3671	-1.39888	0.163196	0.763892	-1.3944
RNAseq	Whole Blood	Day 28	gene51228 (GLTP)	0.0651393	6.13207	1.4071	0.162076	0.764005	1.39812
RNAseq	Whole Blood	Day 7	gene112479 (ERI2)	0.211153	1.31837	1.86523	0.0635166	0.764106	1.85556
RNAseq	Whole Blood	Day 7	gene1639 (DCTN1)	0.050822	7.5523	1.87373	0.0635249	0.764106	1.8555
RNAseq	Whole Blood	Day 7	gene28946 (IGKJ5)	0.436304	3.23125	1.87305	0.0635261	0.764106	1.85549
RNAseq	Whole Blood	Day 7	gene51278 (IER5)	0.141743	6.36587	1.88257	0.0635367	0.764106	1.85542
RNAseq	Whole Blood	Day 7	gene9761 (MLEC)	0.0982547	7.10594	1.87991	0.0635747	0.764106	1.85515
RNAseq	Whole Blood	Day 7	gene57446 (NDRG3)	0.0847168	5.67123	1.87185	0.0636242	0.764106	1.8548
RNAseq	Whole Blood	Day 7	gene30846 (EHD2)	-0.417339	-0.388207	-1.86683	0.0637982	0.764106	-1.85359
RNAseq	Whole Blood	Day 7	gene221955 (DAGLB)	0.112817	5.55243	1.87716	0.0638516	0.764106	1.85321
RNAseq	Whole Blood	Day 7	gene581 (BAX)	0.102314	5.89699	1.87473	0.0639847	0.764106	1.85229
RNAseq	Whole Blood	Day 7	gene11165 (NUDT3)	0.0905146	5.90379	1.86988	0.0641206	0.764106	1.85134
RNAseq	Whole Blood	Day 7	gene56163 (RNF17)	-1.1655	-3.59341	-1.88093	0.0641453	0.764106	-1.85117
RNAseq	Whole Blood	Day 7	gene23074 (UHRF1BP1L)	-0.089022	5.6501	-1.86772	0.0642655	0.764106	-1.85033
RNAseq	Whole Blood	Day 7	gene125950 (RAVER1)	0.067697	7.35897	1.8642	0.0643092	0.764106	1.85003
RNAseq	Whole Blood	Day 7	gene944 (TNFSF8)	-0.162872	5.94491	-1.87177	0.064334	0.764106	-1.84986
RNAseq	Whole Blood	Day 7	gene23612 (PHLDA3)	0.603724	-1.42457	1.85855	0.0645144	0.764106	1.84861
RNAseq	Whole Blood	Day 7	gene8312 (AXIN1)	0.081461	6.85026	1.8663	0.0645835	0.764106	1.84813
RNAseq	Whole Blood	Day 7	gene3428 (IFI16)	-0.182689	8.17551	-1.87491	0.0645882	0.764106	-1.8481
RNAseq	Whole Blood	Day 7	gene59307 (SIGIRR)	0.108013	7.07394	1.86796	0.0646085	0.764106	1.84796
RNAseq	Whole Blood	Day 7	gene553115 (PEF1)	0.0716932	5.61893	1.85961	0.0646281	0.764106	1.84782
RNAseq	Whole Blood	Day 7	gene114825 (PWWP2A)	0.0748396	5.27904	1.85871	0.0646997	0.764106	1.84733
RNAseq	Whole Blood	Day 7	gene64843 (ISL2)	0.34512	2.67272	1.87523	0.0647506	0.764106	1.84698
RNAseq	Whole Blood	Day 7	gene79925 (SPEF2)	-0.20588	2.5762	-1.86632	0.0647625	0.764106	-1.84689
RNAseq	Whole Blood	Day 1	gene55041 (PLEKHB2)	0.0585087	7.23766	1.40407	0.163348	0.76425	1.3939
RNAseq	Whole Blood	Day 1	gene4511 (TRNC)	0.253155	2.50161	1.40559	0.163439	0.764319	1.3936
RNAseq	Whole Blood	Day 1	gene1536 (CYBB)	0.145678	9.32814	1.40384	0.163628	0.764845	1.39297
RNAseq	Whole Blood	Day 28	gene5296 (PIK3R2)	-0.0910243	5.54622	-1.40624	0.162376	0.764967	-1.39713
RNAseq	Whole Blood	Day 28	gene7779 (SLC30A1)	0.133365	3.69082	1.40339	0.162432	0.764967	1.39694
RNAseq	Whole Blood	Day 7	gene23170 (TTLL12)	0.107023	5.43454	1.8683	0.064941	0.765042	1.84566
RNAseq	Whole Blood	Day 7	gene54956 (PARP16)	0.162405	4.42019	1.86772	0.0649946	0.765042	1.8453
RNAseq	Whole Blood	Day 1	gene138050 (HGSNAT)	-0.0999834	6.56575	-1.40597	0.163769	0.765145	-1.39251
RNAseq	Whole Blood	Day 7	gene25970 (SH2B1)	0.0939478	6.61624	1.85692	0.0651663	0.765392	1.84412
RNAseq	Whole Blood	Day 7	gene6638 (SNRPN)	-0.0927702	6.62327	-1.86788	0.0651804	0.765392	-1.84402
RNAseq	Whole Blood	Day 7	gene8926 (SNURF)	-0.0926761	6.62345	-1.866	0.0654458	0.765392	-1.8422
RNAseq	Whole Blood	Day 7	gene3737 (KCNA2)	0.277908	1.19861	1.85514	0.0655307	0.765392	1.84162
RNAseq	Whole Blood	Day 7	gene54853 (WDR55)	0.0680192	5.7427	1.8551	0.0655861	0.765392	1.84124
RNAseq	Whole Blood	Day 7	gene126432 (RINL)	0.112656	5.7414	1.86434	0.0657386	0.765392	1.8402
RNAseq	Whole Blood	Day 7	gene10329 (RXYLT1)	0.113249	3.01885	1.84842	0.0658179	0.765392	1.83966
RNAseq	Whole Blood	Day 7	gene3418 (IDH2)	0.119952	6.31129	1.8604	0.0658323	0.765392	1.83956
RNAseq	Whole Blood	Day 7	gene780 (DDR1)	-0.237606	2.42411	-1.86192	0.0658657	0.765392	-1.83934
RNAseq	Whole Blood	Day 7	gene2309 (FOXO3)	-0.156004	7.48594	-1.86169	0.0659191	0.765392	-1.83897
RNAseq	Whole Blood	Day 7	gene521 (ATP5ME)	0.0982124	5.21301	1.84929	0.0660127	0.765392	1.83834
RNAseq	Whole Blood	Day 7	gene54847 (SIDT1)	-0.109288	5.43498	-1.85636	0.0660381	0.765392	-1.83816
RNAseq	Whole Blood	Day 7	gene7087 (ICAM5)	0.412003	0.418094	1.85587	0.0661192	0.765392	1.83761
RNAseq	Whole Blood	Day 7	gene79020 (C7orf25)	0.191849	3.57604	1.86312	0.0661522	0.765392	1.83739
RNAseq	Whole Blood	Day 7	gene11261 (CHP1)	0.117634	6.91012	1.86505	0.0663511	0.765392	1.83604
RNAseq	Whole Blood	Day 7	gene28682 (TRAV8-4)	-0.280374	2.01077	-1.8556	0.0663719	0.765392	-1.8359
RNAseq	Whole Blood	Day 7	gene723778 (MIR650)	0.58735	2.4919	1.85633	0.0663982	0.765392	1.83573
RNAseq	Whole Blood	Day 7	gene55230 (USP40)	-0.125902	4.23937	-1.85282	0.0664301	0.765392	-1.83551
RNAseq	Whole Blood	Day 7	gene55743 (CHFR)	0.054685	6.68104	1.84599	0.0664979	0.765392	1.83505
RNAseq	Whole Blood	Day 7	gene1233 (CCR4)	0.308285	4.22547	1.86654	0.0665525	0.765392	1.83468
RNAseq	Whole Blood	Day 7	gene2146 (EZH2)	0.150039	3.20585	1.8438	0.0668392	0.765601	1.83275
RNAseq	Whole Blood	Day 7	gene3766 (KCNJ10)	-0.89931	-2.6224	-1.84723	0.0669141	0.765601	-1.83225
RNAseq	Whole Blood	Day 7	gene11316 (COPE)	0.0748432	7.19411	1.84805	0.0670823	0.765601	1.83112
RNAseq	Whole Blood	Day 7	gene7089 (TLE2)	-0.1967	3.51165	-1.84892	0.0671901	0.765601	-1.8304
RNAseq	Whole Blood	Day 7	gene10044 (SH2D3C)	0.09874	7.69984	1.85452	0.0672066	0.765601	1.83029
RNAseq	Whole Blood	Day 7	gene126006 (PCP2)	0.275956	2.43724	1.85462	0.0672098	0.765601	1.83027
RNAseq	Whole Blood	Day 7	gene29904 (EEF2K)	0.112829	4.90869	1.84883	0.0672282	0.765601	1.83015
RNAseq	Whole Blood	Day 7	gene57478 (USP31)	0.155218	3.4552	1.84561	0.0672339	0.765601	1.83011
RNAseq	Whole Blood	Day 7	gene55795 (PCID2)	0.0954975	5.00467	1.84545	0.0672586	0.765601	1.82994
RNAseq	Whole Blood	Day 7	gene441733 (PRKXP1)	-0.720304	4.78536	-1.86821	0.0674018	0.765712	-1.82899
RNAseq	Whole Blood	Day 7	gene9371 (KIF3B)	0.0894935	5.61545	1.84603	0.0675088	0.765712	1.82827
RNAseq	Whole Blood	Day 7	gene100507602 (TRIM52-AS1)	0.288078	3.32154	1.86014	0.0676006	0.765712	1.82766
RNAseq	Whole Blood	Day 7	gene4574 (TRNS1)	0.418707	2.70079	1.85796	0.0676527	0.765712	1.82731
RNAseq	Whole Blood	Day 7	gene6156 (RPL30)	-0.0859376	9.80057	-1.84051	0.067727	0.765712	-1.82682
RNAseq	Whole Blood	Day 7	gene4706 (NDUFAB1)	0.0989585	4.08069	1.8357	0.0677677	0.765712	1.82655
RNAseq	Whole Blood	Day 7	gene340533 (NEXMIF)	-0.441102	-0.13478	-1.84473	0.0678168	0.765712	-1.82622
RNAseq	Whole Blood	Day 7	gene162461 (TMEM92)	0.809489	-1.91792	1.8414	0.0680213	0.765712	1.82487
RNAseq	Whole Blood	Day 7	gene4967 (OGDH)	0.0836779	7.6705	1.84621	0.068057	0.765712	1.82463
RNAseq	Whole Blood	Day 7	gene6234 (RPS28)	-0.114317	8.81046	-1.83661	0.0683412	0.765712	-1.82275
RNAseq	Whole Blood	Day 7	gene84901 (NFATC2IP)	0.0765569	6.52326	1.83366	0.0684033	0.765712	1.82234
RNAseq	Whole Blood	Day 7	gene4725 (NDUFS5)	-0.108105	5.41985	-1.84335	0.0684042	0.765712	-1.82233
RNAseq	Whole Blood	Day 7	gene54438 (GFOD1)	0.227346	4.89568	1.84714	0.0684352	0.765712	1.82213
RNAseq	Whole Blood	Day 7	gene54540 (FAM193B)	0.121642	7.10032	1.83791	0.0684905	0.765712	1.82177
RNAseq	Whole Blood	Day 7	gene79856 (SNX22)	0.318242	4.0114	1.85262	0.0686039	0.765712	1.82102
RNAseq	Whole Blood	Day 7	gene3725 (JUN)	0.210565	4.2477	1.84005	0.0686485	0.765712	1.82073
RNAseq	Whole Blood	Day 7	gene26230 (TIAM2)	0.430308	2.68588	1.85246	0.0686862	0.765712	1.82048
RNAseq	Whole Blood	Day 7	gene57513 (CASKIN2)	0.433478	-0.407491	1.83086	0.0687228	0.765712	1.82024
RNAseq	Whole Blood	Day 7	gene57596 (BEGAIN)	1.00166	1.3674	1.85933	0.0688001	0.765712	1.81973
RNAseq	Whole Blood	Day 7	gene11188 (NISCH)	0.07746	7.24491	1.83371	0.0688089	0.765712	1.81967
RNAseq	Whole Blood	Day 7	gene84747 (UNC119B)	0.0971831	5.48198	1.83882	0.0688736	0.765712	1.81925
RNAseq	Whole Blood	Day 28	gene2570 (GABRR2)	0.293526	2.19822	1.4064	0.162678	0.765765	1.39612
RNAseq	Whole Blood	Day 7	gene6206 (RPS12)	-0.14167	9.89921	-1.83639	0.0690203	0.765778	-1.81829
RNAseq	Whole Blood	Day 7	gene57162 (PELI1)	-0.107297	7.46521	-1.8297	0.0691827	0.765778	-1.81722
RNAseq	Whole Blood	Day 7	gene29109 (FHOD1)	0.109211	6.21882	1.83946	0.0692019	0.765778	1.8171
RNAseq	Whole Blood	Day 7	gene57169 (ZNFX1)	-0.111854	8.25372	-1.83398	0.0692183	0.765778	-1.81699
RNAseq	Whole Blood	Day 7	gene93099 (DMKN)	-0.539312	-0.583857	-1.83811	0.0692617	0.765778	-1.81671
RNAseq	Whole Blood	Day 1	gene57531 (HACE1)	-0.107049	2.7863	-1.3963	0.164011	0.765919	-1.39171
RNAseq	Whole Blood	Day 1	gene26095 (PTPN20)	-0.629891	-2.19796	-1.39816	0.164195	0.766136	-1.3911
RNAseq	Whole Blood	Day 1	gene2335 (FN1)	-0.694453	-0.571924	-1.40467	0.164274	0.766136	-1.39084
RNAseq	Whole Blood	Day 1	gene342931 (RFPL4A)	0.999145	-3.16593	1.40891	0.164347	0.766136	1.3906
RNAseq	Whole Blood	Day 1	gene26121 (PRPF31)	0.0652878	5.60646	1.39749	0.164738	0.766136	1.38931
RNAseq	Whole Blood	Day 1	gene92342 (METTL18)	0.170844	2.53258	1.39817	0.164897	0.766136	1.38879
RNAseq	Whole Blood	Day 1	gene28745 (TRAJ10)	-0.253637	0.578615	-1.39305	0.164955	0.766136	-1.3886
RNAseq	Whole Blood	Day 1	gene79864 (JHY)	0.197676	1.77379	1.39619	0.165057	0.766136	1.38826
RNAseq	Whole Blood	Day 1	gene161253 (REM2)	-0.139639	4.88844	-1.40038	0.165087	0.766136	-1.38817
RNAseq	Whole Blood	Day 1	gene219790 (RTKN2)	0.299068	2.67684	1.40212	0.165218	0.766136	1.38774
RNAseq	Whole Blood	Day 1	gene6458 (SH3GL1P1)	-0.165361	2.13604	-1.39256	0.165234	0.766136	-1.38768
RNAseq	Whole Blood	Day 1	gene203197 (TMEM268)	0.115772	5.13055	1.39513	0.165371	0.766136	1.38723
RNAseq	Whole Blood	Day 1	gene3423 (IDS)	-0.0727898	8.67318	-1.39665	0.165445	0.766136	-1.38699
RNAseq	Whole Blood	Day 1	gene140700 (SAMD10)	-0.181595	3.79521	-1.40154	0.165446	0.766136	-1.38699
RNAseq	Whole Blood	Day 1	gene28715 (TRAJ40)	-0.26566	0.249719	-1.39144	0.16551	0.766136	-1.38677
RNAseq	Whole Blood	Day 1	gene55364 (IMPACT)	0.105466	3.94867	1.39471	0.165526	0.766136	1.38672
RNAseq	Whole Blood	Day 1	gene56993 (TOMM22)	0.0690929	5.66594	1.3924	0.165537	0.766136	1.38669
RNAseq	Whole Blood	Day 1	gene79838 (TMC5)	-0.354374	-0.25747	-1.39446	0.165589	0.766136	-1.38652
RNAseq	Whole Blood	Day 1	gene25909 (AHCTF1)	-0.0726739	7.19322	-1.39541	0.165638	0.766136	-1.38636
RNAseq	Whole Blood	Day 1	gene126328 (NDUFA11)	0.0574113	5.62249	1.39289	0.16567	0.766136	1.38625
RNAseq	Whole Blood	Day 1	gene2260 (FGFR1)	-0.235737	3.20657	-1.40074	0.165719	0.766136	-1.38609
RNAseq	Whole Blood	Day 1	gene339448 (C1orf174)	0.0696991	4.91876	1.39422	0.16573	0.766136	1.38606
RNAseq	Whole Blood	Day 1	gene56163 (RNF17)	-0.86413	-3.59341	-1.40092	0.16574	0.766136	-1.38602
RNAseq	Whole Blood	Day 1	gene11076 (TPPP)	-0.292024	2.1482	-1.39625	0.165944	0.766499	-1.38535
RNAseq	Whole Blood	Day 1	gene64651 (CSRNP1)	-0.120434	5.49861	-1.39667	0.165972	0.766499	-1.38526
RNAseq	Whole Blood	Day 1	gene28832 (IGLJ2)	0.358044	4.42368	1.38954	0.166127	0.76683	1.38476
RNAseq	Whole Blood	Day 1	gene5971 (RELB)	0.0944561	5.84431	1.39241	0.166197	0.76683	1.38453
RNAseq	Whole Blood	Day 1	gene10308 (ZNF267)	0.10154	5.84279	1.39277	0.166273	0.76683	1.38428
RNAseq	Whole Blood	Day 1	gene684 (BST2)	0.138414	6.49647	1.39407	0.166591	0.767035	1.38324
RNAseq	Whole Blood	Day 1	gene4722 (NDUFS3)	0.0734911	4.57174	1.38853	0.166597	0.767035	1.38322
RNAseq	Whole Blood	Day 1	gene118932 (ANKRD22)	0.400516	1.77995	1.3978	0.166644	0.767035	1.38307
RNAseq	Whole Blood	Day 1	gene27183 (VPS4A)	0.0380292	6.40959	1.38836	0.166672	0.767035	1.38298
RNAseq	Whole Blood	Day 1	gene80148 (SLC66A2)	-0.11384	6.00966	-1.39591	0.1667	0.767035	-1.38288
RNAseq	Whole Blood	Day 28	gene84056 (KATNAL1)	0.148485	2.56645	1.40118	0.16311	0.767437	1.39469
RNAseq	Whole Blood	Day 1	gene56833 (SLAMF8)	0.277998	2.98086	1.39399	0.166938	0.767668	1.38211
RNAseq	Whole Blood	Day 1	gene5293 (PIK3CD)	-0.0510778	9.70988	-1.39164	0.166991	0.767668	-1.38194
RNAseq	Whole Blood	Day 28	gene81545 (FBXO38)	0.0588384	6.21044	1.40128	0.163337	0.767985	1.39394
RNAseq	Whole Blood	Day 28	gene10260 (DENND4A)	-0.0635506	6.30453	-1.40127	0.16338	0.767985	-1.39379
RNAseq	Whole Blood	Day 7	gene84953 (MICALCL)	-0.239663	3.7383	-1.83928	0.0695564	0.768188	-1.81479
RNAseq	Whole Blood	Day 28	gene254559 (MIR9-3HG)	0.230684	2.12292	1.40895	0.163611	0.768259	1.39303
RNAseq	Whole Blood	Day 28	gene28455 (IGHV2-26)	0.52286	-0.236906	1.39851	0.163788	0.768259	1.39244
RNAseq	Whole Blood	Day 28	gene10538 (BATF)	0.12765	4.30408	1.40332	0.163805	0.768259	1.39239
RNAseq	Whole Blood	Day 28	gene56978 (PRDM8)	-0.148766	4.29526	-1.40412	0.16388	0.768259	-1.39214
RNAseq	Whole Blood	Day 28	gene28609 (TRBV5-6)	-0.298921	0.825919	-1.4001	0.163919	0.768259	-1.39201
RNAseq	Whole Blood	Day 28	gene29088 (MRPL15)	0.084216	3.8273	1.39672	0.163951	0.768259	1.39191
RNAseq	Whole Blood	Day 28	gene80739 (MPIG6B)	0.291039	3.59454	1.40869	0.163975	0.768259	1.39183
RNAseq	Whole Blood	Day 1	gene10783 (NEK6)	-0.145938	5.84326	-1.39435	0.1672	0.768278	-1.38126
RNAseq	Whole Blood	Day 28	gene285600 (KIAA0825)	-0.178407	2.59652	-1.39971	0.164311	0.768374	-1.39072
RNAseq	Whole Blood	Day 28	gene80223 (RAB11FIP1)	-0.0773731	9.01809	-1.40168	0.164336	0.768374	-1.39064
RNAseq	Whole Blood	Day 28	gene28870 (IGKV6D-21)	0.805147	-1.65009	1.39601	0.164478	0.768374	1.39017
RNAseq	Whole Blood	Day 28	gene641977 (SEPTIN7P2)	-0.112015	3.23832	-1.39577	0.164487	0.768374	-1.39014
RNAseq	Whole Blood	Day 28	gene80727 (TTYH3)	0.124676	7.59212	1.40124	0.164513	0.768374	1.39005
RNAseq	Whole Blood	Day 28	gene9399 (STOML1)	0.132819	2.58565	1.39489	0.164546	0.768374	1.38995
RNAseq	Whole Blood	Day 28	gene54847 (SIDT1)	-0.0829129	5.43498	-1.39888	0.164566	0.768374	-1.38988
RNAseq	Whole Blood	Day 28	gene54606 (DDX56)	0.0620007	5.59045	1.3949	0.164613	0.768374	1.38972
RNAseq	Whole Blood	Day 28	gene51301 (GCNT4)	-0.180118	2.74772	-1.39937	0.16472	0.76849	-1.38937
RNAseq	Whole Blood	Day 28	gene399744 (LINC00999)	0.20189	2.45284	1.40025	0.164884	0.76849	1.38883
RNAseq	Whole Blood	Day 28	gene6487 (ST3GAL3)	0.113163	3.39238	1.3973	0.16511	0.76849	1.38809
RNAseq	Whole Blood	Day 28	gene51277 (DNAJC27)	0.11953	2.74242	1.39292	0.165212	0.76849	1.38775
RNAseq	Whole Blood	Day 28	gene3655 (ITGA6)	-0.116698	6.46786	-1.40091	0.165235	0.76849	-1.38768
RNAseq	Whole Blood	Day 28	gene5531 (PPP4C)	0.0589502	7.25034	1.39612	0.165316	0.76849	1.38741
RNAseq	Whole Blood	Day 28	gene284029 (LINC00324)	0.0844863	4.09122	1.39314	0.165327	0.76849	1.38738
RNAseq	Whole Blood	Day 28	gene11273 (ATXN2L)	0.0518287	8.17061	1.39466	0.165338	0.76849	1.38734
RNAseq	Whole Blood	Day 28	gene10210 (TOPORS)	-0.0723764	6.11353	-1.39597	0.165388	0.76849	-1.38718
RNAseq	Whole Blood	Day 28	gene25915 (NDUFAF3)	-0.0843025	5.30729	-1.39678	0.165494	0.76849	-1.38683
RNAseq	Whole Blood	Day 28	gene65018 (PINK1)	-0.129421	7.38608	-1.39898	0.165502	0.76849	-1.3868
RNAseq	Whole Blood	Day 28	gene1717 (DHCR7)	-0.0971601	3.25481	-1.39088	0.165693	0.76849	-1.38618
RNAseq	Whole Blood	Day 28	gene433 (ASGR2)	0.277486	4.58794	1.40233	0.16575	0.76849	1.38599
RNAseq	Whole Blood	Day 28	gene9415 (FADS2)	-0.530187	4.05613	-1.40502	0.165769	0.76849	-1.38593
RNAseq	Whole Blood	Day 28	gene6497 (SKI)	-0.0796897	7.57442	-1.39397	0.165789	0.76849	-1.38586
RNAseq	Whole Blood	Day 1	gene5106 (PCK2)	0.0990112	4.80809	1.39207	0.167349	0.768608	1.38077
RNAseq	Whole Blood	Day 28	gene9871 (SEC24D)	0.0817137	5.59952	1.39244	0.165893	0.768619	1.38552
RNAseq	Whole Blood	Day 1	gene2874 (GPS2)	-0.06366	6.76704	-1.38794	0.167612	0.769351	-1.37992
RNAseq	Whole Blood	Day 1	gene10418 (SPON1)	0.297186	1.12294	1.38979	0.167722	0.769351	1.37956
RNAseq	Whole Blood	Day 1	gene4689 (NCF4)	0.08621	8.17084	1.39047	0.167741	0.769351	1.3795
RNAseq	Whole Blood	Day 28	gene10478 (SLC25A17)	-0.092918	3.12906	-1.38827	0.166202	0.769692	-1.38451
RNAseq	Whole Blood	Day 28	gene64114 (TMBIM1)	0.0428416	7.96474	1.39377	0.166357	0.770034	1.38401
RNAseq	Whole Blood	Day 28	gene10370 (CITED2)	-0.0758465	6.23628	-1.39093	0.166429	0.770034	-1.38377
RNAseq	Whole Blood	Day 28	gene8527 (DGKD)	0.0732818	7.81757	1.39362	0.166595	0.770045	1.38323
RNAseq	Whole Blood	Day 28	gene157285 (PRAG1)	-0.109124	5.50572	-1.39371	0.166841	0.770045	-1.38243
RNAseq	Whole Blood	Day 28	gene27341 (RRP7A)	0.156567	5.81191	1.39957	0.166903	0.770045	1.38223
RNAseq	Whole Blood	Day 28	gene9882 (TBC1D4)	-0.141453	5.4276	-1.39543	0.166951	0.770045	-1.38207
RNAseq	Whole Blood	Day 28	gene11107 (PRDM5)	-0.353469	1.88943	-1.39736	0.166983	0.770045	-1.38196
RNAseq	Whole Blood	Day 28	gene132660 (LIN54)	-0.0710166	4.56198	-1.38727	0.167077	0.770045	-1.38166
RNAseq	Whole Blood	Day 28	gene23670 (CEMIP2)	0.105287	7.34801	1.39295	0.167187	0.770045	1.3813
RNAseq	Whole Blood	Day 28	gene7100 (TLR5)	0.161317	4.65518	1.39239	0.16719	0.770045	1.38129
RNAseq	Whole Blood	Day 28	gene647859 (OCLNP1)	0.987901	-1.57798	1.39862	0.167412	0.770045	1.38057
RNAseq	Whole Blood	Day 28	gene6714 (SRC)	0.165887	5.5921	1.3932	0.167428	0.770045	1.38052
RNAseq	Whole Blood	Day 28	gene2330 (FMO5)	0.136541	3.03921	1.38805	0.167598	0.770045	1.37996
RNAseq	Whole Blood	Day 28	gene5324 (PLAG1)	-0.183632	2.16733	-1.3887	0.167612	0.770045	-1.37992
RNAseq	Whole Blood	Day 28	gene3309 (HSPA5)	0.0767819	8.39792	1.38922	0.167783	0.770045	1.37936
RNAseq	Whole Blood	Day 28	gene692312 (PPAN-P2RY11)	0.0751359	5.69795	1.38771	0.167794	0.770045	1.37933
RNAseq	Whole Blood	Day 28	gene22884 (WDR37)	0.0548432	6.31148	1.38707	0.167853	0.770045	1.37913
RNAseq	Whole Blood	Day 28	gene221656 (KDM1B)	0.0929125	6.00363	1.3896	0.167969	0.770045	1.37876
RNAseq	Whole Blood	Day 28	gene51524 (TMEM138)	0.0775185	4.09845	1.3835	0.168075	0.770045	1.37841
RNAseq	Whole Blood	Day 28	gene10068 (IL18BP)	0.099328	4.58803	1.38839	0.168192	0.770045	1.37804
RNAseq	Whole Blood	Day 28	gene27180 (SIGLEC9)	0.117375	6.86799	1.39267	0.168236	0.770045	1.37789
RNAseq	Whole Blood	Day 28	gene64682 (ANAPC1)	-0.0695999	4.79959	-1.38267	0.168306	0.770045	-1.37767
RNAseq	Whole Blood	Day 28	gene51411 (BIN2)	0.0519804	9.36245	1.38947	0.168398	0.770045	1.37737
RNAseq	Whole Blood	Day 28	gene1236 (CCR7)	-0.170854	7.67753	-1.39152	0.168443	0.770045	-1.37722
RNAseq	Whole Blood	Day 28	gene55048 (VPS37C)	0.092504	5.59188	1.38805	0.168513	0.770045	1.377
RNAseq	Whole Blood	Day 28	gene11346 (SYNPO)	0.223413	3.07097	1.39025	0.168584	0.770045	1.37677
RNAseq	Whole Blood	Day 28	gene221687 (RNF182)	-1.25461	0.313502	-1.3964	0.168627	0.770045	-1.37663
RNAseq	Whole Blood	Day 28	gene7637 (ZNF84)	-0.0936621	4.38512	-1.38372	0.168654	0.770045	-1.37654
RNAseq	Whole Blood	Day 28	gene22906 (TRAK1)	0.0656518	6.43243	1.38606	0.168665	0.770045	1.37651
RNAseq	Whole Blood	Day 28	gene143098 (MPP7)	0.111811	5.20913	1.38642	0.168848	0.770045	1.37591
RNAseq	Whole Blood	Day 28	gene51023 (MRPS18C)	-0.0910937	3.4204	-1.38048	0.168929	0.770045	-1.37565
RNAseq	Whole Blood	Day 28	gene55364 (IMPACT)	0.104274	3.94867	1.38342	0.168958	0.770045	1.37556
RNAseq	Whole Blood	Day 28	gene90701 (SEC11C)	0.0967447	4.73615	1.37877	0.169145	0.770045	1.37496
RNAseq	Whole Blood	Day 28	gene100129196 (MATN1-AS1)	-0.161407	2.01417	-1.38029	0.16919	0.770045	-1.37481
RNAseq	Whole Blood	Day 28	gene285527 (FRYL)	-0.0613969	6.89202	-1.381	0.169239	0.770045	-1.37465
RNAseq	Whole Blood	Day 28	gene1299 (COL9A3)	-0.764191	2.75232	-1.39768	0.169296	0.770045	-1.37447
RNAseq	Whole Blood	Day 28	gene102465249 (MIR6502)	0.221279	1.35004	1.37915	0.169387	0.770045	1.37418
RNAseq	Whole Blood	Day 28	gene6916 (TBXAS1)	0.0913723	7.63686	1.38719	0.169441	0.770045	1.374
RNAseq	Whole Blood	Day 28	gene7037 (TFRC)	0.0896439	4.77336	1.38128	0.169473	0.770045	1.3739
RNAseq	Whole Blood	Day 28	gene4565 (TRNI)	0.250323	5.96961	1.38879	0.169566	0.770045	1.3736
RNAseq	Whole Blood	Day 28	gene399844 (LINC01002)	0.241968	5.07701	1.38759	0.169598	0.770045	1.3735
RNAseq	Whole Blood	Day 28	gene23612 (PHLDA3)	0.486969	-1.42457	1.37758	0.169643	0.770045	1.37335
RNAseq	Whole Blood	Day 28	gene483 (ATP1B3)	0.102846	5.47761	1.38034	0.169649	0.770045	1.37333
RNAseq	Whole Blood	Day 28	gene51275 (MAPKAPK5-AS1)	-0.0923749	4.15215	-1.38045	0.169661	0.770045	-1.3733
RNAseq	Whole Blood	Day 7	gene1476 (CSTB)	0.137797	6.4201	1.8432	0.0698222	0.770274	1.81306
RNAseq	Whole Blood	Day 7	gene81537 (SGPP1)	-0.133203	3.96913	-1.82228	0.0699817	0.77036	-1.81203
RNAseq	Whole Blood	Day 7	gene115350 (FCRL1)	0.394551	5.52642	1.84455	0.0701635	0.77036	1.81085
RNAseq	Whole Blood	Day 7	gene11186 (RASSF1)	0.138061	6.83065	1.83192	0.070173	0.77036	1.81079
RNAseq	Whole Blood	Day 7	gene55501 (CHST12)	0.185964	5.06104	1.83608	0.0701824	0.77036	1.81073
RNAseq	Whole Blood	Day 7	gene51667 (NUB1)	-0.146463	7.19089	-1.82912	0.0702145	0.77036	-1.81052
RNAseq	Whole Blood	Day 28	gene10612 (TRIM3)	0.0953578	3.50209	1.37868	0.169883	0.770461	1.37258
RNAseq	Whole Blood	Day 28	gene9766 (SUSD6)	0.0643249	8.12408	1.38056	0.170078	0.770461	1.37195
RNAseq	Whole Blood	Day 28	gene9839 (ZEB2)	0.097777	7.7862	1.38267	0.170211	0.770461	1.37153
RNAseq	Whole Blood	Day 28	gene28951 (TRIB2)	0.105477	6.46568	1.3843	0.170274	0.770461	1.37132
RNAseq	Whole Blood	Day 28	gene10723 (SLC12A7)	0.286815	5.76337	1.38932	0.170356	0.770461	1.37106
RNAseq	Whole Blood	Day 28	gene51422 (PRKAG2)	-0.0657873	5.91891	-1.38123	0.170406	0.770461	-1.3709
RNAseq	Whole Blood	Day 28	gene1490 (CCN2)	0.652851	-1.71134	1.37982	0.170494	0.770461	1.37062
RNAseq	Whole Blood	Day 28	gene55787 (TXLNG)	-0.0695345	4.71867	-1.37517	0.170497	0.770461	-1.37061
RNAseq	Whole Blood	Day 28	gene25897 (RNF19A)	-0.069418	6.06804	-1.37909	0.170612	0.770461	-1.37024
RNAseq	Whole Blood	Day 28	gene5163 (PDK1)	-0.109512	4.747	-1.38002	0.170832	0.770461	-1.36953
RNAseq	Whole Blood	Day 28	gene8831 (SYNGAP1)	-0.102414	4.64848	-1.37638	0.171061	0.770461	-1.3688
RNAseq	Whole Blood	Day 28	gene79038 (ZFYVE21)	0.0754285	4.19661	1.37376	0.171099	0.770461	1.36868
RNAseq	Whole Blood	Day 28	gene3779 (KCNMB1)	0.21532	2.54442	1.37933	0.171207	0.770461	1.36834
RNAseq	Whole Blood	Day 28	gene253714 (MMS22L)	-0.107568	2.8258	-1.37289	0.171247	0.770461	-1.36821
RNAseq	Whole Blood	Day 28	gene2801 (GOLGA2)	0.0543159	6.57134	1.37678	0.17125	0.770461	1.3682
RNAseq	Whole Blood	Day 28	gene56957 (OTUD7B)	-0.10509	3.28742	-1.3753	0.171255	0.770461	-1.36818
RNAseq	Whole Blood	Day 28	gene23138 (N4BP3)	-0.184221	3.2874	-1.37786	0.17141	0.770461	-1.36769
RNAseq	Whole Blood	Day 28	gene2011 (MARK2)	0.0384772	7.95671	1.37447	0.171411	0.770461	1.36768
RNAseq	Whole Blood	Day 28	gene55001 (TTC22)	0.119262	4.25521	1.37919	0.171418	0.770461	1.36766
RNAseq	Whole Blood	Day 28	gene57130 (ATP13A1)	0.0600821	6.79698	1.37612	0.171421	0.770461	1.36765
RNAseq	Whole Blood	Day 28	gene230 (ALDOC)	-0.0969509	4.58581	-1.37638	0.171625	0.770461	-1.367
RNAseq	Whole Blood	Day 28	gene101929524 (LOC101929524)	0.546049	-2.26358	1.37067	0.171658	0.770461	1.3669
RNAseq	Whole Blood	Day 28	gene64236 (PDLIM2)	0.071257	6.78913	1.37652	0.171714	0.770461	1.36672
RNAseq	Whole Blood	Day 28	gene8510 (MMP23B)	0.318863	0.238242	1.37569	0.171745	0.770461	1.36662
RNAseq	Whole Blood	Day 28	gene257364 (SNX33)	0.140084	3.16132	1.37503	0.171764	0.770461	1.36656
RNAseq	Whole Blood	Day 28	gene24138 (IFIT5)	-0.232764	5.34841	-1.38067	0.17185	0.770461	-1.36628
RNAseq	Whole Blood	Day 28	gene3495 (IGHD)	0.328554	5.60167	1.38301	0.171878	0.770461	1.36619
RNAseq	Whole Blood	Day 28	gene8672 (EIF4G3)	0.0865913	6.5847	1.37505	0.171987	0.770461	1.36585
RNAseq	Whole Blood	Day 28	gene8525 (DGKZ)	0.0569482	8.77069	1.37488	0.172004	0.770461	1.36579
RNAseq	Whole Blood	Day 28	gene56339 (METTL3)	0.0703361	5.35282	1.37019	0.172251	0.770461	1.36501
RNAseq	Whole Blood	Day 28	gene80039 (FAM106A)	0.847613	-1.7661	1.38033	0.172303	0.770461	1.36484
RNAseq	Whole Blood	Day 28	gene285381 (DPH3)	0.0792839	4.50667	1.37116	0.172355	0.770461	1.36468
RNAseq	Whole Blood	Day 28	gene5688 (PSMA7)	0.0508584	6.919	1.37118	0.172471	0.770461	1.36431
RNAseq	Whole Blood	Day 28	gene83937 (RASSF4)	0.161681	6.50139	1.3785	0.17257	0.770461	1.36399
RNAseq	Whole Blood	Day 28	gene10053 (AP1M2)	0.288621	1.1488	1.37388	0.172638	0.770461	1.36378
RNAseq	Whole Blood	Day 28	gene1373 (CPS1)	0.481097	-2.36042	1.36747	0.172652	0.770461	1.36373
RNAseq	Whole Blood	Day 28	gene9701 (PPP6R2)	0.0506168	7.00964	1.37076	0.172726	0.770461	1.3635
RNAseq	Whole Blood	Day 28	gene916 (CD3E)	-0.0930486	8.65775	-1.37453	0.172774	0.770461	-1.36335
RNAseq	Whole Blood	Day 28	gene387837 (CLEC12B)	0.489362	2.74114	1.38117	0.172815	0.770461	1.36322
RNAseq	Whole Blood	Day 28	gene23252 (OTUD3)	-0.107515	3.83433	-1.37035	0.172829	0.770461	-1.36317
RNAseq	Whole Blood	Day 1	gene222223 (KIAA1324L)	0.295227	2.26073	1.39302	0.168117	0.770465	1.37828
RNAseq	Whole Blood	Day 1	gene54386 (TERF2IP)	-0.0463745	7.13826	-1.38418	0.168138	0.770465	-1.37821
RNAseq	Whole Blood	Day 28	gene2000 (ELF4)	0.0565739	7.86269	1.36984	0.173017	0.770918	1.36257
RNAseq	Whole Blood	Day 28	gene710 (SERPING1)	-0.497614	4.7439	-1.37226	0.173149	0.770918	-1.36215
RNAseq	Whole Blood	Day 28	gene747 (DAGLA)	0.178618	3.03355	1.3721	0.173262	0.770918	1.3618
RNAseq	Whole Blood	Day 28	gene8863 (PER3)	0.159209	3.29879	1.37427	0.173265	0.770918	1.36179
RNAseq	Whole Blood	Day 28	gene64699 (TMPRSS3)	0.45545	0.460795	1.37399	0.173429	0.770918	1.36127
RNAseq	Whole Blood	Day 28	gene653268 (AGAP7P)	-0.274804	3.91346	-1.37655	0.173504	0.770918	-1.36103
RNAseq	Whole Blood	Day 28	gene116447 (TOP1MT)	-0.139378	4.89474	-1.37338	0.173527	0.770918	-1.36096
RNAseq	Whole Blood	Day 28	gene29800 (ZDHHC1)	-0.248062	1.77406	-1.36987	0.173547	0.770918	-1.36089
RNAseq	Whole Blood	Day 1	gene7840 (ALMS1)	-0.101477	5.10093	-1.38643	0.168445	0.771247	-1.37722
RNAseq	Whole Blood	Day 1	gene144100 (PLEKHA7)	0.249446	2.10444	1.38865	0.168462	0.771247	1.37716
RNAseq	Whole Blood	Day 7	gene10005 (ACOT8)	0.116302	4.03925	1.82547	0.0703995	0.771545	1.80933
RNAseq	Whole Blood	Day 1	gene7050 (TGIF1)	-0.103523	4.56098	-1.38585	0.168649	0.77175	-1.37656
RNAseq	Whole Blood	Day 28	gene9555 (MACROH2A1)	0.0754434	7.98223	1.37345	0.173894	0.772118	1.3598
RNAseq	Whole Blood	Day 1	gene1837 (DTNA)	0.380867	-0.479051	1.38273	0.168874	0.772139	1.37583
RNAseq	Whole Blood	Day 1	gene22856 (CHSY1)	-0.119026	6.15122	-1.38686	0.168889	0.772139	-1.37578
RNAseq	Whole Blood	Day 28	gene285965 (EPHA1-AS1)	0.327401	1.84356	1.37397	0.174017	0.772322	1.35941
RNAseq	Whole Blood	Day 1	gene51676 (ASB2)	0.269921	1.21578	1.38539	0.169078	0.772654	1.37517
RNAseq	Whole Blood	Day 28	gene313 (AOAH)	0.118954	8.05612	1.37359	0.174177	0.772688	1.3589
RNAseq	Whole Blood	Day 28	gene149837 (LINC00654)	0.281683	1.07608	1.36821	0.17441	0.772748	1.35817
RNAseq	Whole Blood	Day 28	gene10383 (TUBB4B)	0.0566749	6.42905	1.36421	0.17455	0.772748	1.35773
RNAseq	Whole Blood	Day 28	gene10289 (EIF1B)	-0.110453	6.25422	-1.37008	0.174584	0.772748	-1.35762
RNAseq	Whole Blood	Day 28	gene1794 (DOCK2)	0.0535907	8.92135	1.36598	0.174621	0.772748	1.3575
RNAseq	Whole Blood	Day 28	gene3516 (RBPJ)	-0.0734267	6.81823	-1.36337	0.17474	0.772748	-1.35713
RNAseq	Whole Blood	Day 28	gene221491 (SMIM29)	0.0745405	4.67121	1.36233	0.174809	0.772748	1.35691
RNAseq	Whole Blood	Day 28	gene7138 (TNNT1)	0.596512	1.68446	1.37386	0.174859	0.772748	1.35676
RNAseq	Whole Blood	Day 28	gene834 (CASP1)	0.101976	7.90493	1.36638	0.17486	0.772748	1.35675
RNAseq	Whole Blood	Day 28	gene5165 (PDK3)	-0.0659316	6.56166	-1.36432	0.17489	0.772748	-1.35666
RNAseq	Whole Blood	Day 28	gene25844 (YIPF3)	0.0386463	7.04217	1.3626	0.174962	0.772748	1.35643
RNAseq	Whole Blood	Day 1	gene574406 (ADAMTSL4-AS1)	0.219321	3.53724	1.38468	0.169181	0.772769	1.37484
RNAseq	Whole Blood	Day 7	gene11344 (TWF2)	0.077217	7.40632	1.82567	0.0706835	0.773006	1.80751
RNAseq	Whole Blood	Day 7	gene202243 (CCDC125)	0.151336	3.59353	1.8243	0.0706871	0.773006	1.80748
RNAseq	Whole Blood	Day 1	gene60 (ACTB)	0.0610708	13.2797	1.38401	0.169393	0.7731	1.37416
RNAseq	Whole Blood	Day 1	gene26065 (LSM14A)	-0.0394753	6.58564	-1.38045	0.169431	0.7731	-1.37403
RNAseq	Whole Blood	Day 1	gene10466 (COG5)	-0.130411	5.16627	-1.3889	0.169538	0.7731	-1.37369
RNAseq	Whole Blood	Day 1	gene1027 (CDKN1B)	-0.0703994	7.42061	-1.38362	0.169579	0.7731	-1.37356
RNAseq	Whole Blood	Day 1	gene1788 (DNMT3A)	-0.0705183	6.18031	-1.38379	0.169639	0.7731	-1.37336
RNAseq	Whole Blood	Day 28	gene100506119 (LINC01503)	0.196595	2.05928	1.36494	0.175139	0.773192	1.35587
RNAseq	Whole Blood	Day 7	gene10335 (MRVI1)	0.23626	6.10573	1.83193	0.0707856	0.773239	1.80685
RNAseq	Whole Blood	Day 28	gene203068 (TUBB)	0.0725301	5.55678	1.36303	0.17532	0.773507	1.3553
RNAseq	Whole Blood	Day 28	gene55340 (GIMAP5)	-0.0782325	7.95966	-1.36587	0.175375	0.773507	-1.35513
RNAseq	Whole Blood	Day 28	gene85329 (LGALS12)	0.245875	3.82703	1.36777	0.175478	0.773507	1.35481
RNAseq	Whole Blood	Day 28	gene4929 (NR4A2)	-0.270613	1.70713	-1.36202	0.175566	0.773507	-1.35453
RNAseq	Whole Blood	Day 28	gene1522 (CTSZ)	0.0809048	8.88446	1.36415	0.175597	0.773507	1.35444
RNAseq	Whole Blood	Day 1	gene100288778 (WASH8P)	-0.371257	4.43236	-1.39125	0.170025	0.773548	-1.37212
RNAseq	Whole Blood	Day 1	gene6710 (SPTB)	-0.354902	5.94147	-1.38734	0.170041	0.773548	-1.37207
RNAseq	Whole Blood	Day 1	gene4708 (NDUFB2)	0.0874958	4.83303	1.37739	0.170314	0.773548	1.3712
RNAseq	Whole Blood	Day 1	gene5037 (PEBP1)	-0.0748692	6.30282	-1.37777	0.170432	0.773548	-1.37082
RNAseq	Whole Blood	Day 1	gene729678 (LINC00847)	-0.094421	4.49193	-1.38029	0.170459	0.773548	-1.37073
RNAseq	Whole Blood	Day 1	gene2696 (GIPR)	0.206772	1.91884	1.37848	0.170533	0.773548	1.37049
RNAseq	Whole Blood	Day 1	gene1317 (SLC31A1)	0.131179	5.05888	1.38343	0.170543	0.773548	1.37046
RNAseq	Whole Blood	Day 1	gene9648 (GCC2)	-0.128048	6.45475	-1.38588	0.170573	0.773548	-1.37036
RNAseq	Whole Blood	Day 1	gene91746 (YTHDC1)	-0.0528624	6.44987	-1.3772	0.170594	0.773548	-1.3703
RNAseq	Whole Blood	Day 1	gene23580 (CDC42EP4)	0.113169	3.67542	1.37818	0.170747	0.773548	1.36981
RNAseq	Whole Blood	Day 1	gene84650 (EBPL)	-0.19126	2.78864	-1.38136	0.170981	0.773548	-1.36906
RNAseq	Whole Blood	Day 1	gene3276 (PRMT1)	0.072355	5.67444	1.378	0.17101	0.773548	1.36896
RNAseq	Whole Blood	Day 1	gene6920 (TCEA3)	-0.203634	3.33239	-1.3821	0.171187	0.773548	-1.3684
RNAseq	Whole Blood	Day 1	gene9737 (GPRASP1)	-0.144668	5.17433	-1.38056	0.171246	0.773548	-1.36821
RNAseq	Whole Blood	Day 1	gene768211 (RELL1)	-0.156532	5.8104	-1.37913	0.171257	0.773548	-1.36818
RNAseq	Whole Blood	Day 1	gene56477 (CCL28)	-0.12419	2.85188	-1.37324	0.171338	0.773548	-1.36792
RNAseq	Whole Blood	Day 1	gene53340 (SPA17)	-0.279555	-0.131032	-1.37243	0.171362	0.773548	-1.36784
RNAseq	Whole Blood	Day 1	gene6206 (RPS12)	-0.105953	9.89921	-1.37686	0.171409	0.773548	-1.36769
RNAseq	Whole Blood	Day 1	gene101927147 (NA)	0.332348	0.433829	1.3776	0.171423	0.773548	1.36765
RNAseq	Whole Blood	Day 1	gene1953 (MEGF6)	-0.153254	6.41851	-1.37924	0.171444	0.773548	-1.36758
RNAseq	Whole Blood	Day 1	gene971 (CD72)	0.245767	4.37564	1.38422	0.171454	0.773548	1.36755
RNAseq	Whole Blood	Day 1	gene2791 (GNG11)	0.26273	4.95258	1.38241	0.171627	0.773548	1.36699
RNAseq	Whole Blood	Day 1	gene10130 (PDIA6)	0.077078	6.80312	1.37559	0.171669	0.773548	1.36686
RNAseq	Whole Blood	Day 1	gene4507 (MTAP)	0.0857754	4.02759	1.37243	0.171671	0.773548	1.36685
RNAseq	Whole Blood	Day 1	gene79647 (AKIRIN1)	-0.0548361	6.87107	-1.37507	0.171676	0.773548	-1.36684
RNAseq	Whole Blood	Day 1	gene314 (AOC2)	-0.159666	4.32116	-1.37677	0.171745	0.773548	-1.36662
RNAseq	Whole Blood	Day 7	gene2222 (FDFT1)	-0.105783	6.48263	-1.83353	0.07098	0.774409	-1.80561
RNAseq	Whole Blood	Day 7	gene4703 (NEB)	0.347802	1.63827	1.82841	0.0710474	0.774409	1.80517
RNAseq	Whole Blood	Day 28	gene2729 (GCLC)	-0.0953623	4.71816	-1.36318	0.175886	0.774441	-1.35353
RNAseq	Whole Blood	Day 1	gene10765 (KDM5B)	-0.0630743	5.90262	-1.37262	0.17209	0.774752	-1.36552
RNAseq	Whole Blood	Day 28	gene29102 (DROSHA)	-0.0548842	5.58648	-1.35781	0.176143	0.775228	-1.35273
RNAseq	Whole Blood	Day 28	gene55783 (CMTR2)	-0.100944	4.46427	-1.36062	0.176287	0.775522	-1.35228
RNAseq	Whole Blood	Day 28	gene56994 (CHPT1)	-0.196507	5.39685	-1.36378	0.176405	0.7757	-1.35191
RNAseq	Whole Blood	Day 28	gene83786 (FRMD8)	0.0624056	6.70314	1.36167	0.176571	0.776083	1.35139
RNAseq	Whole Blood	Day 28	gene55294 (FBXW7)	-0.0542573	5.76635	-1.35728	0.176802	0.776083	-1.35067
RNAseq	Whole Blood	Day 28	gene53 (ACP2)	0.123049	4.55267	1.36166	0.176846	0.776083	1.35053
RNAseq	Whole Blood	Day 28	gene6280 (S100A9)	0.1061	11.9108	1.35837	0.176966	0.776083	1.35016
RNAseq	Whole Blood	Day 28	gene9424 (KCNK6)	0.101767	5.04279	1.36177	0.176993	0.776083	1.35007
RNAseq	Whole Blood	Day 28	gene2069 (EREG)	-0.605002	-0.384621	-1.3581	0.177133	0.776083	-1.34963
RNAseq	Whole Blood	Day 28	gene8349 (H2BC21)	-0.201348	5.85724	-1.36412	0.177224	0.776083	-1.34935
RNAseq	Whole Blood	Day 28	gene8728 (ADAM19)	0.147697	7.6466	1.36096	0.177231	0.776083	1.34933
RNAseq	Whole Blood	Day 28	gene100132341 (CLUHP3)	0.190368	2.89373	1.36055	0.177248	0.776083	1.34928
RNAseq	Whole Blood	Day 28	gene11275 (KLHL2)	0.100796	6.03615	1.35743	0.177304	0.776083	1.3491
RNAseq	Whole Blood	Day 28	gene94274 (PPP1R14A)	0.246974	1.83693	1.35822	0.177753	0.776083	1.34771
RNAseq	Whole Blood	Day 28	gene9371 (KIF3B)	0.0662388	5.61545	1.35592	0.177768	0.776083	1.34766
RNAseq	Whole Blood	Day 28	gene259215 (LY6G6F)	0.273537	2.12218	1.36155	0.177802	0.776083	1.34755
RNAseq	Whole Blood	Day 28	gene22838 (RNF44)	0.0577215	8.58712	1.35492	0.177838	0.776083	1.34744
RNAseq	Whole Blood	Day 28	gene105375057 (NA)	-1.45235	-1.85306	-1.36602	0.17787	0.776083	-1.34734
RNAseq	Whole Blood	Day 28	gene8224 (SYN3)	0.584193	-1.81865	1.35637	0.177871	0.776083	1.34734
RNAseq	Whole Blood	Day 28	gene25873 (RPL36)	-0.0841679	8.87652	-1.35423	0.177913	0.776083	-1.34721
RNAseq	Whole Blood	Day 28	gene65981 (CAPRIN2)	-0.0800343	4.73479	-1.35148	0.177974	0.776083	-1.34702
RNAseq	Whole Blood	Day 28	gene114881 (OSBPL7)	0.0854982	4.86828	1.35303	0.17801	0.776083	1.34691
RNAseq	Whole Blood	Day 28	gene3081 (HGD)	0.257774	1.89858	1.35941	0.178133	0.776083	1.34652
RNAseq	Whole Blood	Day 28	gene5978 (REST)	-0.0597246	5.84379	-1.35172	0.178152	0.776083	-1.34647
RNAseq	Whole Blood	Day 28	gene3120 (HLA-DQB2)	-0.584895	0.046747	-1.3589	0.178262	0.776083	-1.34612
RNAseq	Whole Blood	Day 28	gene50865 (HEBP1)	-0.125313	4.78125	-1.35552	0.178446	0.776083	-1.34555
RNAseq	Whole Blood	Day 28	gene10634 (GAS2L1)	0.187263	4.95607	1.358	0.178838	0.776083	1.34434
RNAseq	Whole Blood	Day 28	gene105375109 (NA)	0.17638	2.5947	1.35118	0.178857	0.776083	1.34428
RNAseq	Whole Blood	Day 28	gene533 (ATP6V0B)	0.0632991	7.51855	1.35166	0.179007	0.776083	1.34382
RNAseq	Whole Blood	Day 28	gene125950 (RAVER1)	0.0492857	7.35897	1.35018	0.179032	0.776083	1.34374
RNAseq	Whole Blood	Day 28	gene57184 (FAM219B)	0.0690236	5.57736	1.34893	0.179129	0.776083	1.34344
RNAseq	Whole Blood	Day 28	gene55014 (STX17)	-0.0766165	5.29286	-1.34957	0.179145	0.776083	-1.34339
RNAseq	Whole Blood	Day 28	gene26010 (SPATS2L)	-0.240814	2.95217	-1.35357	0.179153	0.776083	-1.34337
RNAseq	Whole Blood	Day 28	gene65010 (SLC26A6)	0.095907	4.3854	1.3494	0.179276	0.776083	1.34299
RNAseq	Whole Blood	Day 28	gene6314 (ATXN7)	-0.0828156	6.90741	-1.3509	0.179305	0.776083	-1.3429
RNAseq	Whole Blood	Day 28	gene10574 (CCT7)	0.045603	7.07876	1.34737	0.179341	0.776083	1.34279
RNAseq	Whole Blood	Day 28	gene1674 (DES)	-0.450104	-0.284142	-1.35232	0.179352	0.776083	-1.34275
RNAseq	Whole Blood	Day 28	gene23306 (NEMP1)	-0.089854	4.42344	-1.34996	0.179401	0.776083	-1.3426
RNAseq	Whole Blood	Day 28	gene24139 (EML2)	0.0752135	5.43111	1.35264	0.179406	0.776083	1.34259
RNAseq	Whole Blood	Day 28	gene4436 (MSH2)	-0.0850471	4.22808	-1.34962	0.179494	0.776083	-1.34231
RNAseq	Whole Blood	Day 28	gene23616 (SH3BP1)	0.0982533	7.88777	1.35606	0.17952	0.776083	1.34223
RNAseq	Whole Blood	Day 28	gene9891 (NUAK1)	-0.608651	-0.381584	-1.35725	0.179552	0.776083	-1.34214
RNAseq	Whole Blood	Day 28	gene645811 (CCDC154)	0.186635	2.75354	1.35199	0.179591	0.776083	1.34202
RNAseq	Whole Blood	Day 7	gene57585 (CRAMP1)	0.0947374	5.87112	1.82028	0.0713041	0.776362	1.80354
RNAseq	Whole Blood	Day 7	gene54867 (TMEM214)	0.0810486	5.9549	1.82061	0.0714418	0.777017	1.80266
RNAseq	Whole Blood	Day 1	gene84707 (BEX2)	-0.144536	2.99461	-1.37114	0.172812	0.777307	-1.36322
RNAseq	Whole Blood	Day 1	gene101060691 (NUTM2B-AS1)	0.153388	4.00707	1.37791	0.172812	0.777307	1.36322
RNAseq	Whole Blood	Day 28	gene954 (ENTPD2)	-0.541255	1.14709	-1.35438	0.180039	0.777464	-1.34063
RNAseq	Whole Blood	Day 28	gene55274 (PHF10)	-0.0726514	5.05642	-1.34803	0.180066	0.777464	-1.34055
RNAseq	Whole Blood	Day 7	gene1820 (ARID3A)	0.0926093	6.10536	1.81167	0.0717477	0.777597	1.80072
RNAseq	Whole Blood	Day 7	gene83442 (SH3BGRL3)	0.093987	9.53442	1.81511	0.0717576	0.777597	1.80065
RNAseq	Whole Blood	Day 7	gene11282 (MGAT4B)	0.119648	6.5078	1.82865	0.0718038	0.777597	1.80036
RNAseq	Whole Blood	Day 7	gene1053 (CEBPE)	0.424375	3.03473	1.82913	0.0718235	0.777597	1.80024
RNAseq	Whole Blood	Day 7	gene27173 (SLC39A1)	0.0829275	6.05865	1.81832	0.0719178	0.777597	1.79964
RNAseq	Whole Blood	Day 7	gene92106 (OXNAD1)	-0.165249	6.19321	-1.82518	0.0720193	0.777597	-1.799
RNAseq	Whole Blood	Day 7	gene55697 (VAC14)	0.0863074	5.58421	1.81453	0.0720386	0.777597	1.79887
RNAseq	Whole Blood	Day 28	gene28809 (IGLV3-1)	0.482057	3.4151	1.34682	0.1802	0.777709	1.34014
RNAseq	Whole Blood	Day 28	gene55893 (ZNF395)	-0.0691327	6.17155	-1.34755	0.180407	0.777776	-1.3395
RNAseq	Whole Blood	Day 28	gene6733 (SRPK2)	-0.0619466	6.9698	-1.34683	0.180516	0.777776	-1.33917
RNAseq	Whole Blood	Day 28	gene2199 (FBLN2)	-0.26216	2.32886	-1.34984	0.180771	0.777776	-1.33838
RNAseq	Whole Blood	Day 28	gene7320 (UBE2B)	-0.10773	6.44414	-1.344	0.180818	0.777776	-1.33824
RNAseq	Whole Blood	Day 28	gene4261 (CIITA)	0.133015	6.77948	1.34527	0.180951	0.777776	1.33783
RNAseq	Whole Blood	Day 28	gene118 (ADD1)	-0.0448761	8.61479	-1.34713	0.181088	0.777776	-1.33741
RNAseq	Whole Blood	Day 28	gene1066 (CES1)	0.531081	4.5154	1.35586	0.181337	0.777776	1.33665
RNAseq	Whole Blood	Day 28	gene4660 (PPP1R12B)	-0.130643	6.7329	-1.34736	0.181346	0.777776	-1.33662
RNAseq	Whole Blood	Day 28	gene6892 (TAPBP)	0.083005	7.34885	1.34432	0.181458	0.777776	1.33628
RNAseq	Whole Blood	Day 28	gene2971 (GTF3A)	-0.0621132	6.79258	-1.34498	0.181541	0.777776	-1.33603
RNAseq	Whole Blood	Day 28	gene51192 (CKLF)	0.0662098	6.26092	1.3411	0.181583	0.777776	1.3359
RNAseq	Whole Blood	Day 28	gene84034 (EMILIN2)	0.136531	7.50139	1.34651	0.181719	0.777776	1.33548
RNAseq	Whole Blood	Day 28	gene3700 (ITIH4)	0.172471	4.59857	1.34844	0.181759	0.777776	1.33536
RNAseq	Whole Blood	Day 28	gene391059 (FRRS1)	0.261749	1.34382	1.34493	0.181767	0.777776	1.33533
RNAseq	Whole Blood	Day 28	gene51567 (TDP2)	-0.0921724	6.28277	-1.34379	0.181925	0.777776	-1.33485
RNAseq	Whole Blood	Day 28	gene6654 (SOS1)	-0.0644744	6.2516	-1.34157	0.181965	0.777776	-1.33473
RNAseq	Whole Blood	Day 28	gene10737 (RFPL3S)	-0.361032	-0.621689	-1.34052	0.182034	0.777776	-1.33452
RNAseq	Whole Blood	Day 28	gene11075 (STMN2)	0.556147	-4.23554	1.3428	0.18219	0.777776	1.33404
RNAseq	Whole Blood	Day 28	gene5998 (RGS3)	0.104229	6.68634	1.34576	0.18222	0.777776	1.33395
RNAseq	Whole Blood	Day 28	gene53346 (TM6SF1)	0.105322	4.78238	1.34174	0.182368	0.777776	1.3335
RNAseq	Whole Blood	Day 28	gene51206 (GP6)	0.295189	1.20091	1.34458	0.182381	0.777776	1.33346
RNAseq	Whole Blood	Day 28	gene84868 (HAVCR2)	0.144769	4.8737	1.34586	0.18247	0.777776	1.33319
RNAseq	Whole Blood	Day 28	gene1820 (ARID3A)	0.0693225	6.10536	1.33814	0.182538	0.777776	1.33298
RNAseq	Whole Blood	Day 28	gene23317 (DNAJC13)	-0.0558975	6.7011	-1.33968	0.182573	0.777776	-1.33287
RNAseq	Whole Blood	Day 28	gene84270 (CARD19)	0.0985704	5.77229	1.34403	0.182671	0.777776	1.33258
RNAseq	Whole Blood	Day 28	gene6223 (RPS19)	-0.0749883	9.00603	-1.33852	0.182739	0.777776	-1.33237
RNAseq	Whole Blood	Day 28	gene84913 (ATOH8)	0.679873	1.3322	1.34953	0.182835	0.777776	1.33208
RNAseq	Whole Blood	Day 28	gene400660 (LINC00683)	0.560924	-2.29756	1.33731	0.182863	0.777776	1.33199
RNAseq	Whole Blood	Day 28	gene5306 (PITPNA)	0.0632692	7.29944	1.34502	0.182911	0.777776	1.33184
RNAseq	Whole Blood	Day 28	gene10983 (CCNI)	-0.0758107	9.18484	-1.34181	0.182943	0.777776	-1.33175
RNAseq	Whole Blood	Day 28	gene93624 (TADA2B)	0.0504558	6.49209	1.33701	0.183039	0.777776	1.33146
RNAseq	Whole Blood	Day 28	gene84722 (PSRC1)	0.17871	3.02051	1.34178	0.18305	0.777776	1.33142
RNAseq	Whole Blood	Day 28	gene55384 (MEG3)	0.710952	0.320402	1.34678	0.183087	0.777776	1.33131
RNAseq	Whole Blood	Day 28	gene4052 (LTBP1)	0.28513	3.97286	1.34672	0.183096	0.777776	1.33128
RNAseq	Whole Blood	Day 28	gene93129 (ORAI3)	0.075287	5.20277	1.33831	0.183098	0.777776	1.33128
RNAseq	Whole Blood	Day 28	gene7850 (IL1R2)	0.161132	6.17451	1.34061	0.183158	0.777776	1.33109
RNAseq	Whole Blood	Day 28	gene441951 (ZFAS1)	-0.0854214	6.07441	-1.33961	0.183188	0.777776	-1.331
RNAseq	Whole Blood	Day 28	gene3959 (LGALS3BP)	-0.210036	5.34928	-1.34287	0.183244	0.777776	-1.33083
RNAseq	Whole Blood	Day 28	gene1089 (CEACAM4)	0.150739	5.1917	1.34278	0.183359	0.777776	1.33048
RNAseq	Whole Blood	Day 28	gene51393 (TRPV2)	0.051147	6.27997	1.33514	0.183478	0.777776	1.33012
RNAseq	Whole Blood	Day 28	gene23428 (SLC7A8)	-0.415746	2.2442	-1.34635	0.18357	0.777776	-1.32984
RNAseq	Whole Blood	Day 28	gene9807 (IP6K1)	0.0410589	6.97504	1.33671	0.183587	0.777776	1.32979
RNAseq	Whole Blood	Day 28	gene651746 (ANKRD33B)	0.128151	4.30897	1.33885	0.183643	0.777776	1.32962
RNAseq	Whole Blood	Day 28	gene101928603 (ARMH2)	0.251181	0.965265	1.33591	0.18365	0.777776	1.3296
RNAseq	Whole Blood	Day 28	gene92106 (OXNAD1)	-0.122125	6.19321	-1.34175	0.18371	0.777776	-1.32942
RNAseq	Whole Blood	Day 28	gene3628 (INPP1)	0.11787	3.53634	1.33776	0.183804	0.777849	1.32913
RNAseq	Whole Blood	Day 1	gene3663 (IRF5)	0.122766	6.22688	1.37395	0.173147	0.777964	1.36216
RNAseq	Whole Blood	Day 1	gene6188 (RPS3)	-0.0773154	10.0599	-1.36987	0.173176	0.777964	-1.36207
RNAseq	Whole Blood	Day 1	gene6780 (STAU1)	-0.0382405	6.81795	-1.36731	0.173269	0.777964	-1.36178
RNAseq	Whole Blood	Day 1	gene57705 (WDFY4)	-0.132347	7.5206	-1.37701	0.173405	0.777964	-1.36134
RNAseq	Whole Blood	Day 1	gene158293 (FAM120AOS)	0.0455096	5.85498	1.36714	0.173512	0.777964	1.36101
RNAseq	Whole Blood	Day 1	gene79872 (CBLL1)	-0.0567985	5.8923	-1.36695	0.173547	0.777964	-1.3609
RNAseq	Whole Blood	Day 1	gene6398 (SECTM1)	0.16189	8.07004	1.36947	0.173582	0.777964	1.36078
RNAseq	Whole Blood	Day 1	gene2030 (SLC29A1)	0.34187	4.41914	1.37675	0.173604	0.777964	1.36071
RNAseq	Whole Blood	Day 1	gene723961 (INS-IGF2)	-0.546872	-0.045647	-1.37392	0.173704	0.777964	-1.3604
RNAseq	Whole Blood	Day 1	gene283152 (CCDC153)	-0.189109	1.89826	-1.36658	0.173735	0.777964	-1.3603
RNAseq	Whole Blood	Day 28	gene7791 (ZYX)	0.0963754	10.1284	1.34264	0.18393	0.778052	1.32875
RNAseq	Whole Blood	Day 28	gene3939 (LDHA)	0.0663898	7.56508	1.33715	0.184059	0.778212	1.32836
RNAseq	Whole Blood	Day 28	gene51603 (EEF1AKNMT)	0.06293	5.10999	1.335	0.184283	0.778212	1.32768
RNAseq	Whole Blood	Day 28	gene10659 (CELF2)	0.0461392	8.8572	1.33195	0.184483	0.778212	1.32708
RNAseq	Whole Blood	Day 28	gene5355 (PLP2)	0.103878	7.57643	1.33814	0.184621	0.778212	1.32666
RNAseq	Whole Blood	Day 28	gene85464 (SSH2)	0.0754095	9.31413	1.33371	0.184623	0.778212	1.32665
RNAseq	Whole Blood	Day 28	gene4697 (NDUFA4)	0.0791735	5.04133	1.33128	0.184692	0.778212	1.32645
RNAseq	Whole Blood	Day 28	gene5787 (PTPRB)	0.459622	-1.00541	1.33297	0.184937	0.778212	1.32571
RNAseq	Whole Blood	Day 28	gene9972 (NUP153)	-0.0472719	6.93545	-1.32977	0.184973	0.778212	-1.3256
RNAseq	Whole Blood	Day 28	gene90835 (CCDC189)	0.146702	2.34455	1.33129	0.184974	0.778212	1.32559
RNAseq	Whole Blood	Day 28	gene57447 (NDRG2)	-0.1248	3.77656	-1.33597	0.185003	0.778212	-1.32551
RNAseq	Whole Blood	Day 28	gene57616 (TSHZ3)	0.133618	4.44262	1.33736	0.185038	0.778212	1.3254
RNAseq	Whole Blood	Day 28	gene11235 (PDCD10)	-0.0719153	5.28247	-1.32981	0.185143	0.778212	-1.32508
RNAseq	Whole Blood	Day 28	gene100131564 (CCDC18-AS1)	0.150514	4.89101	1.33683	0.18515	0.778212	1.32506
RNAseq	Whole Blood	Day 28	gene4952 (OCRL)	0.133213	3.23771	1.33412	0.185202	0.778212	1.32491
RNAseq	Whole Blood	Day 28	gene7915 (ALDH5A1)	-0.156655	4.83405	-1.33673	0.185206	0.778212	-1.3249
RNAseq	Whole Blood	Day 28	gene8760 (CDS2)	-0.0714012	7.28393	-1.33705	0.185211	0.778212	-1.32488
RNAseq	Whole Blood	Baseline	gene84441 (MAML2)	-0.206406	6.25887	-3.74822	0.000354247	0.778421	-3.57201
RNAseq	Whole Blood	Baseline	gene100526693 (ARPC4-TTLL3)	0.101101	7.8026	3.66266	0.00047747	0.778421	3.49309
RNAseq	Whole Blood	Baseline	gene28420 (IGHV3-53)	1.79985	-0.458411	3.63101	0.000510511	0.778421	3.47518
RNAseq	Whole Blood	Baseline	gene79682 (CENPU)	0.656213	0.930136	3.44233	0.00102402	0.778421	3.28384
RNAseq	Whole Blood	Baseline	gene3205 (HOXA9)	0.659012	-0.281214	3.3731	0.00108139	0.778421	3.26845
RNAseq	Whole Blood	Baseline	gene80301 (PLEKHO2)	0.133141	8.44398	3.39782	0.0011835	0.778421	3.24283
RNAseq	Whole Blood	Baseline	gene83706 (FERMT3)	0.174737	8.70572	3.38239	0.00128402	0.778421	3.21953
RNAseq	Whole Blood	Baseline	gene100534589 (HOXA10-HOXA9)	0.670561	-0.52676	3.25912	0.00150884	0.778421	3.17298
RNAseq	Whole Blood	Baseline	gene7298 (TYMS)	0.613833	1.63901	3.28578	0.0015556	0.778421	3.16411
RNAseq	Whole Blood	Baseline	gene84958 (SYTL1)	0.140829	7.38975	3.23083	0.00180231	0.778421	3.12101
RNAseq	Whole Blood	Baseline	gene8458 (TTF2)	0.277465	4.07717	3.22305	0.00200022	0.778421	3.0902
RNAseq	Whole Blood	Baseline	gene6241 (RRM2)	0.613497	2.21952	3.184	0.00210932	0.778421	3.07439
RNAseq	Whole Blood	Baseline	gene57010 (CABP4)	0.450568	1.62533	3.17772	0.00212762	0.778421	3.07181
RNAseq	Whole Blood	Baseline	gene6452 (SH3BP2)	0.12674	8.67011	3.12232	0.00265407	0.778421	3.0052
RNAseq	Whole Blood	Baseline	gene2146 (EZH2)	0.206972	3.20585	3.07188	0.00271389	0.778421	2.99841
RNAseq	Whole Blood	Baseline	gene6813 (STXBP2)	0.0947829	8.51338	3.09137	0.00296657	0.778421	2.97118
RNAseq	Whole Blood	Baseline	gene100188949 (LINC00426)	0.334072	2.77576	3.07979	0.00301781	0.778421	2.96592
RNAseq	Whole Blood	Baseline	gene28479 (IGHJ3)	0.838895	0.140795	3.0192	0.00319135	0.778421	2.94868
RNAseq	Whole Blood	Baseline	gene6016 (RIT1)	0.0866112	6.30557	3.01731	0.00326514	0.778421	2.94161
RNAseq	Whole Blood	Baseline	gene5585 (PKN1)	0.124112	8.28987	3.05257	0.00329738	0.778421	2.93856
RNAseq	Whole Blood	Baseline	gene51093 (RRNAD1)	0.147628	4.24506	3.02026	0.00333419	0.778421	2.93512
RNAseq	Whole Blood	Baseline	gene28667 (TRAV16)	-0.327548	1.29731	-2.99597	0.00344614	0.778421	-2.92486
RNAseq	Whole Blood	Baseline	gene28832 (IGLJ2)	0.58563	4.42368	2.99373	0.00347265	0.778421	2.92247
RNAseq	Whole Blood	Baseline	gene22859 (ADGRL1)	-0.219371	5.12854	-3.04513	0.00349535	0.778421	-2.92044
RNAseq	Whole Blood	Baseline	gene28825 (IGLV1-40)	0.852782	3.32344	2.96669	0.00358237	0.778421	2.91277
RNAseq	Whole Blood	Baseline	gene10093 (ARPC4)	0.0900784	8.37001	3.00459	0.00360553	0.778421	2.91076
RNAseq	Whole Blood	Baseline	gene9764 (KIAA0513)	0.186317	8.17198	3.0383	0.00361704	0.778421	2.90976
RNAseq	Whole Blood	Baseline	gene79038 (ZFYVE21)	0.127625	4.19661	2.9365	0.004117	0.778421	2.86906
RNAseq	Whole Blood	Baseline	gene7404 (UTY)	-0.078265	0.18613	-3.05127	0.00414368	0.778421	-2.86701
RNAseq	Whole Blood	Baseline	gene2664 (GDI1)	0.0867955	7.92594	2.93351	0.00435535	0.778421	2.85121
RNAseq	Whole Blood	Baseline	gene401320 (GARS-DT)	0.238282	4.99203	2.9481	0.00449059	0.778421	2.84147
RNAseq	Whole Blood	Baseline	gene8932 (MBD2)	0.0935852	7.12394	2.92321	0.00449597	0.778421	2.84109
RNAseq	Whole Blood	Baseline	gene8766 (RAB11A)	0.101801	6.5257	2.92317	0.00449821	0.778421	2.84093
RNAseq	Whole Blood	Baseline	gene1535 (CYBA)	0.126628	9.32205	2.93997	0.00451511	0.778421	2.83973
RNAseq	Whole Blood	Baseline	gene28663 (TRAV20)	-0.365552	1.6682	-2.9284	0.0045349	0.778421	-2.83834
RNAseq	Whole Blood	Baseline	gene2268 (FGR)	0.162465	9.80665	2.9455	0.00454512	0.778421	2.83762
RNAseq	Whole Blood	Baseline	gene522 (ATP5PF)	0.102607	5.06284	2.88231	0.00467812	0.778421	2.8284
RNAseq	Whole Blood	Baseline	gene79180 (EFHD2)	0.140834	9.90167	2.92546	0.00475362	0.778421	2.82327
RNAseq	Whole Blood	Baseline	gene5702 (PSMC3)	0.0999934	5.73046	2.89036	0.00483934	0.778421	2.81754
RNAseq	Whole Blood	Baseline	gene28921 (IGKV2-28)	0.658687	2.29409	2.87591	0.00491181	0.778421	2.81276
RNAseq	Whole Blood	Baseline	gene7133 (TNFRSF1B)	0.108061	9.95019	2.9149	0.00491374	0.778421	2.81263
RNAseq	Whole Blood	Baseline	gene9700 (ESPL1)	0.469655	0.560766	2.85746	0.00506597	0.778421	2.80281
RNAseq	Whole Blood	Baseline	gene6988 (TCTA)	0.114575	5.0729	2.8832	0.00507999	0.778421	2.80192
RNAseq	Whole Blood	Baseline	gene58485 (TRAPPC1)	0.0774977	6.83776	2.8542	0.00525872	0.778421	2.79074
RNAseq	Whole Blood	Baseline	gene375346 (STIMATE)	0.143594	5.56588	2.86866	0.00542806	0.778421	2.78047
RNAseq	Whole Blood	Baseline	gene284013 (VMO1)	0.991811	0.1403	2.88392	0.00551651	0.778421	2.77522
RNAseq	Whole Blood	Baseline	gene9641 (IKBKE)	0.171478	5.81307	2.8718	0.00554606	0.778421	2.77348
RNAseq	Whole Blood	Baseline	gene55507 (GPRC5D)	0.924514	-1.37961	2.81656	0.00567923	0.778421	2.76575
RNAseq	Whole Blood	Baseline	gene254102 (EHBP1L1)	0.136627	9.41414	2.84962	0.00576404	0.778421	2.76091
RNAseq	Whole Blood	Baseline	gene28833 (IGLJ1)	0.686126	4.07778	2.81883	0.00590419	0.778421	2.75306
RNAseq	Whole Blood	Baseline	gene9114 (ATP6V0D1)	0.11356	7.81983	2.85326	0.00592345	0.778421	2.75199
RNAseq	Whole Blood	Baseline	gene4542 (MYO1F)	0.0818939	11.0105	2.83514	0.00592897	0.778421	2.75168
RNAseq	Whole Blood	Baseline	gene321 (APBA2)	-0.311494	4.90499	-2.85394	0.00603771	0.778421	-2.74573
RNAseq	Whole Blood	Baseline	gene22974 (TPX2)	0.450074	1.51012	2.81928	0.00604071	0.778421	2.74556
RNAseq	Whole Blood	Baseline	gene28942 (IGKV1-8)	0.606011	1.46676	2.83122	0.00604438	0.778421	2.74536
RNAseq	Whole Blood	Baseline	gene7533 (YWHAH)	0.183448	6.64135	2.85419	0.00605994	0.778421	2.74452
RNAseq	Whole Blood	Baseline	gene3090 (HIC1)	0.423976	2.71969	2.8216	0.0060612	0.778421	2.74445
RNAseq	Whole Blood	Baseline	gene51768 (TM7SF3)	0.125619	5.26417	2.82603	0.00611773	0.778421	2.7414
RNAseq	Whole Blood	Baseline	gene414328 (IDNK)	0.170196	2.96774	2.7962	0.00617754	0.778421	2.73821
RNAseq	Whole Blood	Baseline	gene23406 (COTL1)	0.136377	10.5789	2.83773	0.00621888	0.778421	2.73601
RNAseq	Whole Blood	Baseline	gene4288 (MKI67)	0.477154	3.91473	2.81149	0.00631199	0.778421	2.73112
RNAseq	Whole Blood	Baseline	gene4437 (MSH3)	0.202321	4.15233	2.82428	0.00636007	0.778421	2.72862
RNAseq	Whole Blood	Baseline	gene28452 (IGHV3-7)	0.647352	2.79202	2.79237	0.006409	0.778421	2.72609
RNAseq	Whole Blood	Baseline	gene100507218 (RNF157-AS1)	-0.444102	0.660263	-2.78988	0.00644742	0.778421	-2.72411
RNAseq	Whole Blood	Baseline	gene4697 (NDUFA4)	0.131969	5.04133	2.78077	0.00648901	0.778421	2.72199
RNAseq	Whole Blood	Baseline	gene84807 (NFKBID)	0.139227	4.80399	2.78764	0.0066043	0.778421	2.71617
RNAseq	Whole Blood	Baseline	gene387521 (TMEM189)	0.123987	5.12519	2.79933	0.00660749	0.778421	2.71601
RNAseq	Whole Blood	Baseline	gene102723566 (LOC102723566)	0.30102	2.29732	2.78563	0.00661941	0.778421	2.71541
RNAseq	Whole Blood	Baseline	gene7867 (MAPKAPK3)	0.14884	7.56317	2.81983	0.00670367	0.778421	2.71122
RNAseq	Whole Blood	Baseline	gene54979 (PLAAT2)	0.764788	-1.54289	2.74614	0.00674819	0.778421	2.70902
RNAseq	Whole Blood	Baseline	gene349565 (NMNAT3)	-0.429083	1.429	-2.80595	0.00676191	0.778421	-2.70835
RNAseq	Whole Blood	Baseline	gene23309 (SIN3B)	0.134328	7.05545	2.79101	0.00676426	0.778421	2.70823
RNAseq	Whole Blood	Baseline	gene100529262 (MIA-RAB4B)	0.104568	5.93785	2.78159	0.00677886	0.778421	2.70752
RNAseq	Whole Blood	Baseline	gene126364 (LRRC25)	0.176949	8.36974	2.80017	0.00704153	0.778421	2.69487
RNAseq	Whole Blood	Baseline	gene10585 (POMT1)	0.121977	4.95199	2.76462	0.00707065	0.778421	2.6935
RNAseq	Whole Blood	Baseline	gene51237 (MZB1)	0.497221	3.54896	2.7371	0.00713572	0.778421	2.69044
RNAseq	Whole Blood	Baseline	gene28423 (IGHV3-49)	0.740067	0.394987	2.73165	0.00742131	0.778421	2.67732
RNAseq	Whole Blood	Baseline	gene28475 (IGHJ6)	0.826578	1.06766	2.73726	0.007474	0.778421	2.67495
RNAseq	Whole Blood	Baseline	gene28947 (IGKJ4)	0.543157	4.16908	2.73537	0.00751033	0.778421	2.67333
RNAseq	Whole Blood	Baseline	gene27351 (DESI1)	0.116211	5.58203	2.74739	0.00759476	0.778421	2.66957
RNAseq	Whole Blood	Baseline	gene84957 (RELT)	0.123926	6.78988	2.75034	0.0076038	0.778421	2.66917
RNAseq	Whole Blood	Baseline	gene84293 (PRXL2A)	-0.285725	2.21135	-2.75093	0.00765351	0.778421	-2.66699
RNAseq	Whole Blood	Baseline	gene28940 (IGKV1-12)	0.721748	2.53134	2.72432	0.00771645	0.778421	2.66423
RNAseq	Whole Blood	Baseline	gene200030 (NBPF11)	-0.177623	4.36206	-2.7373	0.00777402	0.778421	-2.66173
RNAseq	Whole Blood	Baseline	gene51332 (SPTBN5)	0.454503	2.49585	2.74987	0.00783069	0.778421	2.65928
RNAseq	Whole Blood	Baseline	gene26147 (PHF19)	0.114045	5.62163	2.73618	0.00784478	0.778421	2.65868
RNAseq	Whole Blood	Baseline	gene943 (TNFRSF8)	0.2634	4.53133	2.74427	0.00808337	0.778421	2.64857
RNAseq	Whole Blood	Baseline	gene28901 (IGKV1D-16)	0.802093	-0.181171	2.68606	0.00823035	0.778421	2.64247
RNAseq	Whole Blood	Baseline	gene55007 (FAM118A)	0.838933	5.60951	2.74731	0.00827643	0.778421	2.64058
RNAseq	Whole Blood	Baseline	gene23338 (JADE2)	-0.107379	7.45478	-2.71388	0.00829707	0.778421	-2.63974
RNAseq	Whole Blood	Baseline	gene100131067 (CKMT2-AS1)	-0.350232	2.40641	-2.73408	0.0084089	0.778421	-2.63519
RNAseq	Whole Blood	Baseline	gene28988 (DBNL)	0.0862658	8.2013	2.70829	0.00862318	0.778421	2.62664
RNAseq	Whole Blood	Baseline	gene4814 (NINJ1)	0.153442	7.84176	2.70414	0.00863307	0.778421	2.62625
RNAseq	Whole Blood	Baseline	gene3538 (IGLC2)	0.5378	6.39764	2.67635	0.00889036	0.778421	2.61624
RNAseq	Whole Blood	Baseline	gene132160 (PPM1M)	0.126544	7.09023	2.70457	0.00889583	0.778421	2.61603
RNAseq	Whole Blood	Baseline	gene101929733 (LINC01954)	1.29073	-3.76716	2.68592	0.00917376	0.778421	2.60551
RNAseq	Whole Blood	Baseline	gene124221 (PRSS30P)	-0.651914	1.54169	-2.69936	0.00929369	0.778421	-2.60106
RNAseq	Whole Blood	Baseline	gene170463 (SSBP4)	0.193215	6.39896	2.68466	0.00930645	0.778421	2.60059
RNAseq	Whole Blood	Baseline	gene11043 (MID2)	-0.262395	2.93675	-2.67083	0.00955052	0.778421	-2.59169
RNAseq	Whole Blood	Baseline	gene100996348 (CA3-AS1)	0.655038	-0.954659	2.65057	0.00967991	0.778421	2.58706
RNAseq	Whole Blood	Baseline	gene81876 (RAB1B)	0.0713506	8.24219	2.6502	0.00969229	0.778421	2.58662
RNAseq	Whole Blood	Baseline	gene4637 (MYL6)	0.0871346	9.39536	2.63468	0.00988676	0.778421	2.57976
RNAseq	Whole Blood	Baseline	gene28619 (TRBV3-1)	-0.321801	1.84766	-2.6451	0.00994456	0.778421	-2.57775
RNAseq	Whole Blood	Baseline	gene1476 (CSTB)	0.190322	6.4201	2.66451	0.0101068	0.778421	2.57216
RNAseq	Whole Blood	Baseline	gene64834 (ELOVL1)	0.0898575	6.23474	2.63705	0.0104275	0.778421	2.56132
RNAseq	Whole Blood	Baseline	gene723778 (MIR650)	0.786903	2.4919	2.61996	0.0104807	0.778421	2.55955
RNAseq	Whole Blood	Baseline	gene271 (AMPD2)	0.157904	8.50251	2.63255	0.0106606	0.778421	2.55363
RNAseq	Whole Blood	Baseline	gene9094 (UNC119)	0.0971193	6.6792	2.62128	0.0107874	0.778421	2.54951
RNAseq	Whole Blood	Baseline	gene6334 (SCN8A)	0.697049	-0.720592	2.61076	0.010788	0.778421	2.54949
RNAseq	Whole Blood	Baseline	gene4862 (NPAS2)	-0.488655	1.37356	-2.62794	0.0108075	0.778421	-2.54886
RNAseq	Whole Blood	Baseline	gene125061 (AFMID)	0.296513	2.58126	2.62177	0.0108895	0.778421	2.54622
RNAseq	Whole Blood	Baseline	gene387882 (C12orf75)	0.332428	4.29119	2.6347	0.0109018	0.778421	2.54583
RNAseq	Whole Blood	Baseline	gene100049716 (NINJ2-AS1)	0.282641	3.78045	2.62357	0.0111451	0.778421	2.53812
RNAseq	Whole Blood	Baseline	gene6007 (RHD)	1.47543	-0.144372	2.6366	0.0111462	0.778421	2.53808
RNAseq	Whole Blood	Baseline	gene9781 (RNF144A)	-0.17053	5.30482	-2.61461	0.0111488	0.778421	-2.538
RNAseq	Whole Blood	Baseline	gene28444 (IGHV3-21)	0.585923	2.58821	2.60577	0.0112158	0.778421	2.5359
RNAseq	Whole Blood	Baseline	gene51651 (PTRH2)	0.148892	3.59907	2.58766	0.0112443	0.778421	2.53501
RNAseq	Whole Blood	Baseline	gene53916 (RAB4B)	0.0992696	5.94779	2.59556	0.0112651	0.778421	2.53437
RNAseq	Whole Blood	Baseline	gene375 (ARF1)	0.0586622	8.82013	2.60068	0.0112941	0.778421	2.53347
RNAseq	Whole Blood	Baseline	gene10603 (SH2B2)	0.179722	5.51956	2.6088	0.0113033	0.778421	2.53318
RNAseq	Whole Blood	Baseline	gene116983 (ACAP3)	0.152689	6.29995	2.59966	0.0113299	0.778421	2.53236
RNAseq	Whole Blood	Baseline	gene28821 (IGLV1-50)	0.791368	-1.36211	2.56492	0.0114192	0.778421	2.5296
RNAseq	Whole Blood	Baseline	gene2936 (GSR)	0.157211	6.65547	2.60771	0.0114578	0.778421	2.52842
RNAseq	Whole Blood	Baseline	gene29780 (PARVB)	0.362895	5.09855	2.62221	0.0114604	0.778421	2.52834
RNAseq	Whole Blood	Baseline	gene54587 (MXRA8)	-0.946441	0.111639	-2.61088	0.0115392	0.778421	-2.52593
RNAseq	Whole Blood	Baseline	gene3955 (LFNG)	0.163548	7.87153	2.60241	0.0115727	0.778421	2.52491
RNAseq	Whole Blood	Baseline	gene7106 (TSPAN4)	0.328101	3.59682	2.60019	0.0115889	0.778421	2.52442
RNAseq	Whole Blood	Baseline	gene54821 (ERCC6L)	-0.518399	-0.692512	-2.54189	0.011749	0.778421	-2.5196
RNAseq	Whole Blood	Baseline	gene23607 (CD2AP)	-0.125939	4.85688	-2.56756	0.0117716	0.778421	-2.51892
RNAseq	Whole Blood	Baseline	gene2782 (GNB1)	0.0511705	9.06452	2.59052	0.0117738	0.778421	2.51885
RNAseq	Whole Blood	Baseline	gene3732 (CD82)	0.186904	7.26523	2.58821	0.0120904	0.778421	2.50949
RNAseq	Whole Blood	Baseline	gene3652 (IPP)	0.134759	3.07872	2.53662	0.0123189	0.778421	2.50287
RNAseq	Whole Blood	Baseline	gene92715 (DPH7)	0.129856	4.5656	2.56543	0.0123532	0.778421	2.50189
RNAseq	Whole Blood	Baseline	gene28601 (TRBV6-6)	-0.463766	1.10614	-2.57938	0.0124123	0.778421	-2.5002
RNAseq	Whole Blood	Baseline	gene146722 (CD300LF)	0.194458	6.6082	2.56685	0.0129435	0.778421	2.48532
RNAseq	Whole Blood	Baseline	gene93979 (CPA5)	-1.67903	-0.850651	-2.56847	0.0130447	0.778421	-2.48255
RNAseq	Whole Blood	Baseline	gene28941 (IGKV1-9)	0.846874	2.61298	2.54202	0.0132073	0.778421	2.47813
RNAseq	Whole Blood	Baseline	gene83442 (SH3BGRL3)	0.111742	9.53442	2.53757	0.0132128	0.778421	2.47798
RNAseq	Whole Blood	Baseline	gene221491 (SMIM29)	0.111561	4.67121	2.52473	0.0132418	0.778421	2.4772
RNAseq	Whole Blood	Baseline	gene57184 (FAM219B)	0.105004	5.57736	2.5228	0.0133667	0.778421	2.47385
RNAseq	Whole Blood	Baseline	gene6402 (SELL)	-0.194387	10.4559	-2.55133	0.0134718	0.778421	-2.47105
RNAseq	Whole Blood	Baseline	gene642475 (MROH6)	0.352971	2.47446	2.54344	0.0134847	0.778421	2.47071
RNAseq	Whole Blood	Baseline	gene5499 (PPP1CA)	0.0746722	8.00623	2.53234	0.0135397	0.778421	2.46925
RNAseq	Whole Blood	Baseline	gene28913 (IGKV3-15)	0.553067	4.11294	2.50894	0.0136105	0.778421	2.46738
RNAseq	Whole Blood	Baseline	gene84106 (PRAM1)	0.206128	7.66066	2.5442	0.0136333	0.778421	2.46678
RNAseq	Whole Blood	Baseline	gene148641 (SLC35F3)	-0.653239	-0.112744	-2.53616	0.0136633	0.778421	-2.466
RNAseq	Whole Blood	Baseline	gene84953 (MICALCL)	-0.302939	3.7383	-2.53166	0.0140918	0.778421	-2.45492
RNAseq	Whole Blood	Baseline	gene7059 (THBS3)	0.212081	4.99737	2.52578	0.0141751	0.778421	2.45279
RNAseq	Whole Blood	Baseline	gene146880 (ARHGAP27P1)	0.134067	6.73068	2.50976	0.0141923	0.778421	2.45236
RNAseq	Whole Blood	Baseline	gene23397 (NCAPH)	0.362165	0.931839	2.50035	0.0142994	0.778421	2.44965
RNAseq	Whole Blood	Baseline	gene83480 (PUS3)	-0.141213	3.35979	-2.48272	0.0144944	0.778421	-2.44477
RNAseq	Whole Blood	Baseline	gene79036 (KXD1)	0.0675908	6.42179	2.49664	0.0145461	0.778421	2.44349
RNAseq	Whole Blood	Baseline	gene342908 (ZNF404)	0.412176	0.0497116	2.47793	0.0145606	0.778421	2.44313
RNAseq	Whole Blood	Baseline	gene393 (ARHGAP4)	0.100119	8.89581	2.50059	0.0146103	0.778421	2.4419
RNAseq	Whole Blood	Baseline	gene56654 (NPDC1)	0.526994	3.33507	2.52101	0.0147049	0.778421	2.43957
RNAseq	Whole Blood	Baseline	gene79087 (ALG12)	0.113752	4.80828	2.49849	0.0147357	0.778421	2.43881
RNAseq	Whole Blood	Baseline	gene51647 (CIAO2B)	0.0861511	4.9262	2.48333	0.0148074	0.778421	2.43706
RNAseq	Whole Blood	Baseline	gene9913 (SUPT7L)	0.0886575	5.22833	2.48292	0.0148488	0.778421	2.43605
RNAseq	Whole Blood	Baseline	gene28817 (IGLV2-8)	0.715087	3.46179	2.48653	0.0150068	0.778421	2.43221
RNAseq	Whole Blood	Baseline	gene440498 (HSBP1L1)	-0.29878	2.25682	-2.49887	0.0150125	0.778421	-2.43208
RNAseq	Whole Blood	Baseline	gene137797 (LYPD2)	1.08749	1.06135	2.51316	0.0150693	0.778421	2.43071
RNAseq	Whole Blood	Baseline	gene28948 (IGKJ3)	0.528183	3.04025	2.47672	0.0152625	0.778421	2.42609
RNAseq	Whole Blood	Baseline	gene10212 (DDX39A)	0.0943758	5.86879	2.47957	0.0154142	0.778421	2.4225
RNAseq	Whole Blood	Baseline	gene440073 (IQSEC3)	-1.29258	0.129075	-2.50197	0.0156212	0.778421	-2.41765
RNAseq	Whole Blood	Baseline	gene401474 (SAMD12)	0.459547	1.8246	2.48754	0.0156959	0.778421	2.41591
RNAseq	Whole Blood	Baseline	gene84270 (CARD19)	0.168159	5.77229	2.48495	0.0157674	0.778421	2.41426
RNAseq	Whole Blood	Baseline	gene3654 (IRAK1)	0.0808313	7.41605	2.47726	0.015807	0.778421	2.41334
RNAseq	Whole Blood	Baseline	gene27349 (MCAT)	0.142855	2.54327	2.44752	0.0158137	0.778421	2.41319
RNAseq	Whole Blood	Baseline	gene7171 (TPM4)	0.152529	8.48978	2.48908	0.0159158	0.778421	2.41084
RNAseq	Whole Blood	Baseline	gene928 (CD9)	0.556222	4.83988	2.48995	0.0159933	0.778421	2.40907
RNAseq	Whole Blood	Baseline	gene168620 (BHLHA15)	0.68202	-1.00314	2.43578	0.0160557	0.778421	2.40765
RNAseq	Whole Blood	Baseline	gene399512 (SLC25A35)	0.172695	3.2061	2.45416	0.0161113	0.778421	2.40638
RNAseq	Whole Blood	Baseline	gene27141 (CIDEB)	0.154471	6.21374	2.46928	0.0161274	0.778421	2.40602
RNAseq	Whole Blood	Baseline	gene4570 (TRNN)	0.41561	1.66309	2.46772	0.0161912	0.778421	2.40458
RNAseq	Whole Blood	Baseline	gene3512 (JCHAIN)	0.579132	5.75546	2.45024	0.0163967	0.778421	2.39996
RNAseq	Whole Blood	Baseline	gene54440 (SASH3)	0.0748751	8.77041	2.4628	0.0165005	0.778421	2.39765
RNAseq	Whole Blood	Baseline	gene64151 (NCAPG)	0.461633	0.245518	2.43774	0.0165567	0.778421	2.39641
RNAseq	Whole Blood	Baseline	gene64411 (ARAP3)	0.189418	7.52385	2.46813	0.0165731	0.778421	2.39604
RNAseq	Whole Blood	Baseline	gene51203 (NUSAP1)	0.23766	2.1796	2.43657	0.0165745	0.778421	2.39601
RNAseq	Whole Blood	Baseline	gene54097 (FAM3B)	-2.03758	-2.55032	-2.47435	0.0166561	0.778421	-2.39421
RNAseq	Whole Blood	Baseline	gene829 (CAPZA1)	0.0901935	8.28917	2.44321	0.0167277	0.778421	2.39264
RNAseq	Whole Blood	Baseline	gene5325 (PLAGL1)	0.172631	5.00912	2.45102	0.016735	0.778421	2.39248
RNAseq	Whole Blood	Baseline	gene50944 (SHANK1)	-0.664565	0.397788	-2.46251	0.0167526	0.778421	-2.39209
RNAseq	Whole Blood	Baseline	gene5330 (PLCB2)	0.122547	9.244	2.44403	0.0169215	0.778421	2.38841
RNAseq	Whole Blood	Baseline	gene10005 (ACOT8)	0.135347	4.03925	2.4394	0.0170991	0.778421	2.38457
RNAseq	Whole Blood	Baseline	gene376267 (RAB15)	-0.534586	2.8159	-2.45958	0.0171151	0.778421	-2.38422
RNAseq	Whole Blood	Baseline	gene1796 (DOK1)	0.0988802	5.78428	2.43669	0.0173206	0.778421	2.37983
RNAseq	Whole Blood	Baseline	gene28803 (IGLV3-10)	0.991708	0.990309	2.42648	0.0173569	0.778421	2.37906
RNAseq	Whole Blood	Baseline	gene79670 (TUT7)	-0.106674	8.13155	-2.43301	0.0173809	0.778421	-2.37855
RNAseq	Whole Blood	Baseline	gene3293 (HSD17B3)	-0.421995	-0.0292748	-2.421	0.0174138	0.778421	-2.37785
RNAseq	Whole Blood	Baseline	gene27433 (TOR2A)	0.122863	4.93525	2.43062	0.0176413	0.778421	2.37306
RNAseq	Whole Blood	Baseline	gene8318 (CDC45)	0.520595	-0.757053	2.41248	0.0176561	0.778421	2.37275
RNAseq	Whole Blood	Baseline	gene3420 (IDH3B)	0.0676336	6.32499	2.42409	0.0176625	0.778421	2.37262
RNAseq	Whole Blood	Baseline	gene54555 (DDX49)	0.0984357	5.16751	2.4186	0.0179349	0.778421	2.36696
RNAseq	Whole Blood	Baseline	gene284106 (CISD3)	0.171074	2.87209	2.40696	0.0179816	0.778421	2.366
RNAseq	Whole Blood	Baseline	gene84967 (LSM10)	0.0815352	5.58448	2.41118	0.0180965	0.778421	2.36364
RNAseq	Whole Blood	Baseline	gene4207 (BORCS8-MEF2B)	0.140957	5.09082	2.42635	0.0181208	0.778421	2.36314
RNAseq	Whole Blood	Baseline	gene100423062 (IGLL5)	0.579786	5.96878	2.41298	0.0181346	0.778421	2.36286
RNAseq	Whole Blood	Baseline	gene84858 (ZNF503)	0.40959	1.90649	2.42748	0.0181897	0.778421	2.36173
RNAseq	Whole Blood	Baseline	gene100128420 (LINC00892)	0.331148	0.784485	2.40343	0.0183118	0.778421	2.35925
RNAseq	Whole Blood	Baseline	gene26286 (ARFGAP3)	0.104958	5.72047	2.42051	0.0183395	0.778421	2.35869
RNAseq	Whole Blood	Baseline	gene54732 (TMED9)	0.111175	6.60666	2.41543	0.0183689	0.778421	2.3581
RNAseq	Whole Blood	Baseline	gene11212 (PLPBP)	0.10472	5.72107	2.41548	0.0184046	0.778421	2.35738
RNAseq	Whole Blood	Baseline	gene6165 (RPL35A)	-0.0979638	8.55441	-2.39962	0.0184307	0.778421	-2.35685
RNAseq	Whole Blood	Baseline	gene2023 (ENO1)	0.115008	9.07647	2.41826	0.0184405	0.778421	2.35665
RNAseq	Whole Blood	Baseline	gene608 (TNFRSF17)	0.540551	0.910406	2.38942	0.018482	0.778421	2.35582
RNAseq	Whole Blood	Baseline	gene29956 (CERS2)	0.086883	7.37845	2.41907	0.0185509	0.778421	2.35443
RNAseq	Whole Blood	Baseline	gene51524 (TMEM138)	0.105695	4.09845	2.39185	0.0186096	0.778421	2.35326
RNAseq	Whole Blood	Baseline	gene101927851 (LOC101927851)	0.284395	1.86123	2.4019	0.0187813	0.778421	2.34984
RNAseq	Whole Blood	Baseline	gene51738 (GHRL)	0.315769	3.05401	2.41325	0.01882	0.778421	2.34908
RNAseq	Whole Blood	Baseline	gene339448 (C1orf174)	0.103542	4.91876	2.39437	0.0191182	0.778421	2.34322
RNAseq	Whole Blood	Baseline	gene550 (AUP1)	0.0826988	6.96617	2.39328	0.0191685	0.778421	2.34224
RNAseq	Whole Blood	Baseline	gene5140 (PDE3B)	-0.214185	6.47635	-2.40455	0.0192534	0.778421	-2.34059
RNAseq	Whole Blood	Baseline	gene55191 (NADSYN1)	0.0853937	6.57321	2.38972	0.0193941	0.778421	2.33787
RNAseq	Whole Blood	Baseline	gene221711 (SYCP2L)	-1.15113	-0.412516	-2.40104	0.0197825	0.778421	-2.33045
RNAseq	Whole Blood	Baseline	gene637 (BID)	0.111545	7.05593	2.39292	0.0198343	0.778421	2.32947
RNAseq	Whole Blood	Baseline	gene22876 (INPP5F)	0.129271	3.84456	2.37448	0.0199174	0.778421	2.3279
RNAseq	Whole Blood	Baseline	gene28820 (IGLV1-51)	0.590398	3.74694	2.3594	0.0201208	0.778421	2.32409
RNAseq	Whole Blood	Baseline	gene27036 (SIGLEC7)	0.235003	5.44844	2.38817	0.0204316	0.778421	2.31833
RNAseq	Whole Blood	Baseline	gene54788 (DNAJB12)	0.0688231	6.37244	2.37184	0.0204621	0.778421	2.31776
RNAseq	Whole Blood	Baseline	gene387496 (RASL11A)	0.392887	1.70719	2.37751	0.0206508	0.778421	2.31431
RNAseq	Whole Blood	Baseline	gene79971 (WLS)	0.553924	5.82775	2.38786	0.020701	0.778421	2.31339
RNAseq	Whole Blood	Baseline	gene28943 (IGKV1-6)	0.599473	1.77635	2.35948	0.0207522	0.778421	2.31246
RNAseq	Whole Blood	Baseline	gene692201 (SNORD86)	0.205858	1.64739	2.34019	0.0207525	0.778421	2.31246
RNAseq	Whole Blood	Baseline	gene9466 (IL27RA)	0.100592	6.81998	2.3652	0.0207618	0.778421	2.31229
RNAseq	Whole Blood	Baseline	gene51755 (CDK12)	-0.0715692	7.28887	-2.35475	0.020843	0.778421	-2.31082
RNAseq	Whole Blood	Baseline	gene84286 (TMEM175)	0.0997556	5.75806	2.355	0.0209491	0.778421	2.3089
RNAseq	Whole Blood	Baseline	gene23475 (QPRT)	0.129716	5.90803	2.35312	0.0211713	0.778421	2.30492
RNAseq	Whole Blood	Baseline	gene1387 (CREBBP)	-0.0930873	9.06302	-2.35194	0.0211956	0.778421	-2.30448
RNAseq	Whole Blood	Baseline	gene54928 (IMPAD1)	0.108456	5.43592	2.34247	0.0214832	0.778421	2.29938
RNAseq	Whole Blood	Baseline	gene79703 (C11orf80)	0.179371	2.98633	2.33763	0.0217402	0.778421	2.29488
RNAseq	Whole Blood	Baseline	gene30 (ACAA1)	0.104384	7.008	2.35151	0.0218308	0.778421	2.2933
RNAseq	Whole Blood	Baseline	gene23585 (TMEM50A)	0.13432	7.22369	2.3599	0.0218397	0.778421	2.29314
RNAseq	Whole Blood	Baseline	gene8402 (SLC25A11)	0.0744276	5.79539	2.34122	0.0218611	0.778421	2.29277
RNAseq	Whole Blood	Baseline	gene93100 (NAPRT)	0.301247	5.49346	2.36053	0.0219789	0.778421	2.29073
RNAseq	Whole Blood	Baseline	gene78989 (COLEC11)	-0.881099	-3.59176	-2.33259	0.0219958	0.778421	-2.29044
RNAseq	Whole Blood	Baseline	gene51735 (RAPGEF6)	-0.119398	6.34533	-2.34416	0.0220108	0.778421	-2.29018
RNAseq	Whole Blood	Baseline	gene114819 (CROCCP3)	0.173422	3.71661	2.32939	0.0220784	0.778421	2.28902
RNAseq	Whole Blood	Baseline	gene26118 (WSB1)	0.11245	7.42595	2.33233	0.0222599	0.778421	2.2859
RNAseq	Whole Blood	Baseline	gene8310 (ACOX3)	0.120771	3.94147	2.32305	0.0222909	0.778421	2.28537
RNAseq	Whole Blood	Baseline	gene55771 (PRR11)	0.19552	3.70647	2.33352	0.0223116	0.778421	2.28502
RNAseq	Whole Blood	Baseline	gene10667 (FARS2)	0.13357	3.33493	2.32017	0.0223309	0.778421	2.28469
RNAseq	Whole Blood	Baseline	gene11344 (TWF2)	0.0868633	7.40632	2.33934	0.0223384	0.778421	2.28456
RNAseq	Whole Blood	Baseline	gene23061 (TBC1D9B)	0.113437	7.09775	2.34347	0.0224044	0.778421	2.28344
RNAseq	Whole Blood	Baseline	gene25849 (PARM1)	0.383798	1.88935	2.33148	0.0225073	0.778421	2.2817
RNAseq	Whole Blood	Baseline	gene9540 (TP53I3)	0.306174	2.48636	2.34023	0.0225344	0.778421	2.28124
RNAseq	Whole Blood	Baseline	gene26140 (TTLL3)	0.128861	6.21396	2.32966	0.0225481	0.778421	2.28101
RNAseq	Whole Blood	Baseline	gene91039 (DPP9)	0.0829201	6.61574	2.33062	0.02264	0.778421	2.27946
RNAseq	Whole Blood	Baseline	gene4556 (TRNE)	0.386383	4.43064	2.33631	0.022715	0.778421	2.2782
RNAseq	Whole Blood	Baseline	gene92335 (STRADA)	0.0742547	5.51605	2.3172	0.0227319	0.778421	2.27791
RNAseq	Whole Blood	Baseline	gene3537 (IGLC1)	0.588603	5.76464	2.32362	0.0227348	0.778421	2.27786
RNAseq	Whole Blood	Baseline	gene9907 (AP5Z1)	0.0854524	6.57867	2.327	0.0227809	0.778421	2.27709
RNAseq	Whole Blood	Baseline	gene10643 (IGF2BP3)	0.352648	1.65772	2.32835	0.0227912	0.778421	2.27692
RNAseq	Whole Blood	Baseline	gene1375 (CPT1B)	0.303195	5.75415	2.34183	0.0228159	0.778421	2.2765
RNAseq	Whole Blood	Baseline	gene89894 (TMEM116)	0.157775	2.98698	2.30976	0.0230202	0.778421	2.2731
RNAseq	Whole Blood	Baseline	gene6573 (SLC19A1)	0.0978659	6.85514	2.31893	0.0230485	0.778421	2.27263
RNAseq	Whole Blood	Baseline	gene90701 (SEC11C)	0.1177	4.73615	2.2966	0.0230673	0.778421	2.27232
RNAseq	Whole Blood	Baseline	gene91662 (NLRP12)	0.146749	7.18431	2.32416	0.0231204	0.778421	2.27144
RNAseq	Whole Blood	Baseline	gene55697 (VAC14)	0.0955607	5.58421	2.31968	0.0231244	0.778421	2.27137
RNAseq	Whole Blood	Baseline	gene7083 (TK1)	0.391699	0.959409	2.30827	0.0231767	0.778421	2.27051
RNAseq	Whole Blood	Baseline	gene54757 (FAM20A)	0.725997	-0.398164	2.32001	0.0232123	0.778421	2.26992
RNAseq	Whole Blood	Baseline	gene55871 (CBWD1)	-0.397676	3.42869	-2.33467	0.023245	0.778421	-2.26938
RNAseq	Whole Blood	Baseline	gene64005 (MYO1G)	0.12082	8.48859	2.33003	0.0232548	0.778421	2.26922
RNAseq	Whole Blood	Baseline	gene400961 (PAIP2B)	-0.165467	3.00112	-2.30817	0.0235866	0.778421	-2.2638
RNAseq	Whole Blood	Baseline	gene125150 (ZSWIM7)	0.140216	4.09921	2.31042	0.0236916	0.778421	2.26209
RNAseq	Whole Blood	Baseline	gene81567 (TXNDC5)	0.311109	6.42082	2.29687	0.0236957	0.778421	2.26203
RNAseq	Whole Blood	Baseline	gene3311 (HSPA7)	0.512079	5.57471	2.32756	0.0237689	0.778421	2.26084
RNAseq	Whole Blood	Baseline	gene403323 (LERFS)	1.68168	-1.67597	2.32503	0.0237747	0.778421	2.26075
RNAseq	Whole Blood	Baseline	gene79991 (STN1)	-0.122466	5.75287	-2.30267	0.0239612	0.778421	-2.25775
RNAseq	Whole Blood	Baseline	gene7170 (TPM3)	0.0645268	9.41399	2.31008	0.0240219	0.778421	2.25678
RNAseq	Whole Blood	Baseline	gene28912 (IGKV3-20)	0.493905	5.23623	2.29907	0.0241351	0.778421	2.25497
RNAseq	Whole Blood	Baseline	gene729830 (FAM160A1)	-0.40229	1.49464	-2.31223	0.0241419	0.778421	-2.25486
RNAseq	Whole Blood	Baseline	gene28392 (IGHV4-59)	0.599291	3.30939	2.29665	0.0241549	0.778421	2.25466
RNAseq	Whole Blood	Baseline	gene5119 (CHMP1A)	0.0743857	6.82188	2.30658	0.0241809	0.778421	2.25424
RNAseq	Whole Blood	Baseline	gene79712 (GTDC1)	0.123452	4.41313	2.30382	0.0241977	0.778421	2.25397
RNAseq	Whole Blood	Baseline	gene348094 (ANKDD1A)	0.553109	2.25725	2.31981	0.0243003	0.778421	2.25235
RNAseq	Whole Blood	Baseline	gene28815 (IGLV2-14)	0.52312	4.90318	2.29095	0.0243562	0.778421	2.25146
RNAseq	Whole Blood	Baseline	gene100505865 (LINC00920)	-0.382077	0.990049	-2.29831	0.0245256	0.778421	-2.24879
RNAseq	Whole Blood	Baseline	gene1107 (CHD3)	-0.107362	8.7584	-2.30792	0.0245449	0.778421	-2.24849
RNAseq	Whole Blood	Baseline	gene28949 (IGKJ2)	0.468544	3.86965	2.28407	0.0245473	0.778421	2.24845
RNAseq	Whole Blood	Baseline	gene5441 (POLR2L)	0.0993754	5.38192	2.28579	0.0247059	0.778421	2.24597
RNAseq	Whole Blood	Baseline	gene23111 (SPART)	-0.146263	5.45928	-2.30265	0.0247228	0.778421	-2.24571
RNAseq	Whole Blood	Baseline	gene28697 (TRAJ58)	-0.523908	-0.914463	-2.27336	0.0247347	0.778421	-2.24552
RNAseq	Whole Blood	Baseline	gene757 (TMEM50B)	0.143253	3.76629	2.29013	0.0247362	0.778421	2.2455
RNAseq	Whole Blood	Baseline	gene26993 (AKAP8L)	0.0581901	6.73847	2.27382	0.0248023	0.778421	2.24447
RNAseq	Whole Blood	Baseline	gene79152 (FA2H)	0.631875	-1.19312	2.28202	0.0248257	0.778421	2.2441
RNAseq	Whole Blood	Baseline	gene91582 (RPS19BP1)	0.109478	5.50727	2.28907	0.0248925	0.778421	2.24307
RNAseq	Whole Blood	Baseline	gene28724 (TRAJ31)	-0.301213	0.564632	-2.27011	0.0249824	0.778421	-2.24168
RNAseq	Whole Blood	Baseline	gene81606 (LBH)	-0.104177	8.18786	-2.28852	0.0252653	0.778421	-2.23732
RNAseq	Whole Blood	Baseline	gene10921 (RNPS1)	0.0631812	7.06134	2.27982	0.0252772	0.778421	2.23714
RNAseq	Whole Blood	Baseline	gene28457 (IGHV2-5)	0.575958	2.19952	2.27853	0.0252886	0.778421	2.23697
RNAseq	Whole Blood	Baseline	gene4511 (TRNC)	0.37639	2.50161	2.29152	0.0254054	0.778421	2.23518
RNAseq	Whole Blood	Baseline	gene22808 (MRAS)	0.300738	2.64448	2.28852	0.025434	0.778421	2.23475
RNAseq	Whole Blood	Baseline	gene28391 (IGHV4-61)	0.87878	1.35361	2.28731	0.0254901	0.778421	2.23389
RNAseq	Whole Blood	Baseline	gene23201 (FAM168A)	-0.0769214	5.94827	-2.27567	0.025514	0.778421	-2.23353
RNAseq	Whole Blood	Baseline	gene196549 (EEF1DP3)	0.336944	-0.0781554	2.26527	0.0255212	0.778421	2.23342
RNAseq	Whole Blood	Baseline	gene147011 (PROCA1)	0.217015	2.90546	2.28118	0.025526	0.778421	2.23335
RNAseq	Whole Blood	Baseline	gene54627 (MAP10)	0.24401	1.67888	2.27366	0.0255483	0.778421	2.23301
RNAseq	Whole Blood	Baseline	gene10383 (TUBB4B)	0.0787462	6.42905	2.27241	0.0256608	0.778421	2.23131
RNAseq	Whole Blood	Baseline	gene326624 (RAB37)	0.132363	7.55225	2.28737	0.0257495	0.778421	2.22997
RNAseq	Whole Blood	Baseline	gene2885 (GRB2)	0.0615391	9.21425	2.28333	0.0258035	0.778421	2.22916
RNAseq	Whole Blood	Baseline	gene22795 (NID2)	0.481233	-0.81301	2.26124	0.0258497	0.778421	2.22846
RNAseq	Whole Blood	Baseline	gene28793 (IGLV3-25)	0.625506	2.74324	2.25997	0.0260705	0.778421	2.22516
RNAseq	Whole Blood	Baseline	gene28951 (TRIB2)	0.162018	6.46568	2.28316	0.0260752	0.778421	2.22509
RNAseq	Whole Blood	Baseline	gene581 (BAX)	0.112369	5.89699	2.2781	0.0261099	0.778421	2.22457
RNAseq	Whole Blood	Baseline	gene8994 (LIMD1)	0.115947	6.2706	2.27499	0.0262328	0.778421	2.22275
RNAseq	Whole Blood	Baseline	gene101243555 (PTENP1-AS)	0.685892	-2.32453	2.25735	0.0262935	0.778421	2.22185
RNAseq	Whole Blood	Baseline	gene163732 (CITED4)	0.299777	2.67605	2.27237	0.0263008	0.778421	2.22174
RNAseq	Whole Blood	Baseline	gene84542 (KIAA1841)	0.155565	2.69971	2.25386	0.0263104	0.778421	2.2216
RNAseq	Whole Blood	Baseline	gene9260 (PDLIM7)	0.128238	7.63545	2.26542	0.0263598	0.778421	2.22087
RNAseq	Whole Blood	Baseline	gene5052 (PRDX1)	0.114502	6.21259	2.26209	0.0263828	0.778421	2.22053
RNAseq	Whole Blood	Baseline	gene387707 (CC2D2B)	0.365921	0.10319	2.25712	0.0264596	0.778421	2.2194
RNAseq	Whole Blood	Baseline	gene4752 (NEK3)	0.257008	2.49764	2.27163	0.0265265	0.778421	2.21842
RNAseq	Whole Blood	Baseline	gene79056 (PRRG4)	-0.352067	4.70995	-2.2701	0.0267794	0.778421	-2.21472
RNAseq	Whole Blood	Baseline	gene79689 (STEAP4)	0.184858	7.61418	2.26591	0.0267917	0.778421	2.21454
RNAseq	Whole Blood	Baseline	gene5710 (PSMD4)	0.0965267	7.16517	2.2659	0.0268242	0.778421	2.21407
RNAseq	Whole Blood	Baseline	gene3212 (HOXB2)	0.373705	3.30953	2.27655	0.0268992	0.778421	2.21298
RNAseq	Whole Blood	Baseline	gene27173 (SLC39A1)	0.0908585	6.05865	2.2651	0.0269101	0.778421	2.21282
RNAseq	Whole Blood	Baseline	gene10695 (CNPY3)	0.0791168	8.30822	2.26094	0.0270041	0.778421	2.21146
RNAseq	Whole Blood	Baseline	gene22926 (ATF6)	-0.100128	6.6983	-2.25895	0.0271076	0.778421	-2.20997
RNAseq	Whole Blood	Baseline	gene28617 (TRBV4-1)	-0.55092	1.51245	-2.27093	0.0271183	0.778421	-2.20981
RNAseq	Whole Blood	Baseline	gene5820 (PVT1)	0.212657	2.97947	2.2545	0.02736	0.778421	2.20634
RNAseq	Whole Blood	Baseline	gene4361 (MRE11)	0.13994	5.00111	2.26338	0.0273675	0.778421	2.20624
RNAseq	Whole Blood	Baseline	gene84532 (ACSS1)	0.0867537	6.41314	2.25234	0.0273877	0.778421	2.20595
RNAseq	Whole Blood	Baseline	gene11259 (FILIP1L)	0.333869	0.442387	2.24316	0.0274757	0.778421	2.20469
RNAseq	Whole Blood	Baseline	gene8174 (MADCAM1)	-0.694352	0.191174	-2.26177	0.0275748	0.778421	-2.20328
RNAseq	Whole Blood	Baseline	gene51006 (SLC35C2)	0.0808048	6.1816	2.24837	0.0275758	0.778421	2.20327
RNAseq	Whole Blood	Baseline	gene5819 (NECTIN2)	1.09132	3.18628	2.26697	0.0276306	0.778421	2.20249
RNAseq	Whole Blood	Baseline	gene7994 (KAT6A)	-0.0934904	8.21863	-2.24455	0.0277069	0.778421	-2.20141
RNAseq	Whole Blood	Baseline	gene200772 (LOC200772)	0.589325	4.01466	2.258	0.02797	0.778421	2.19771
RNAseq	Whole Blood	Baseline	gene79017 (GGCT)	0.125336	3.51098	2.224	0.0280079	0.778421	2.19718
RNAseq	Whole Blood	Baseline	gene51142 (CHCHD2)	0.104546	6.85017	2.24149	0.0282382	0.778421	2.19396
RNAseq	Whole Blood	Baseline	gene9477 (MED20)	0.127988	3.64523	2.22958	0.0285348	0.778421	2.18985
RNAseq	Whole Blood	Baseline	gene100526836 (BLOC1S5-TXNDC5)	0.283617	6.45339	2.21774	0.028766	0.778421	2.18668
RNAseq	Whole Blood	Baseline	gene84700 (MYO18B)	-1.1562	-1.64353	-2.24042	0.0287956	0.778421	-2.18627
RNAseq	Whole Blood	Baseline	gene100885789 (IFNG-AS1)	0.769411	0.933609	2.24398	0.0288713	0.778421	2.18524
RNAseq	Whole Blood	Baseline	gene23534 (TNPO3)	-0.0884083	6.64406	-2.23584	0.029062	0.778421	-2.18265
RNAseq	Whole Blood	Baseline	gene5777 (PTPN6)	0.0729622	9.5242	2.23177	0.029078	0.778421	2.18243
RNAseq	Whole Blood	Baseline	gene28670 (TRAV13-2)	-0.246356	2.01161	-2.22345	0.0290806	0.778421	-2.18239
RNAseq	Whole Blood	Baseline	gene8742 (TNFSF12)	0.1405	6.39031	2.23743	0.0291009	0.778421	2.18212
RNAseq	Whole Blood	Baseline	gene55755 (CDK5RAP2)	-0.068341	6.10539	-2.21796	0.0291231	0.778421	-2.18182
RNAseq	Whole Blood	Baseline	gene9980 (DOP1B)	0.127848	6.05951	2.23001	0.0291721	0.778421	2.18115
RNAseq	Whole Blood	Baseline	gene94274 (PPP1R14A)	0.365109	1.83693	2.23181	0.0293051	0.778421	2.17936
RNAseq	Whole Blood	Baseline	gene10109 (ARPC2)	0.0696032	9.63271	2.22132	0.0294063	0.778421	2.178
RNAseq	Whole Blood	Baseline	gene9377 (COX5A)	0.0962655	5.61764	2.21582	0.029463	0.778421	2.17724
RNAseq	Whole Blood	Baseline	gene3487 (IGFBP4)	0.271417	2.62178	2.22549	0.0294707	0.778421	2.17713
RNAseq	Whole Blood	Baseline	gene11079 (RER1)	0.0616738	7.23264	2.21802	0.0295174	0.778421	2.17651
RNAseq	Whole Blood	Baseline	gene66004 (LYNX1)	0.535673	2.28516	2.23315	0.029561	0.778421	2.17592
RNAseq	Whole Blood	Baseline	gene5921 (RASA1)	0.0800951	5.28394	2.20692	0.029624	0.778421	2.17508
RNAseq	Whole Blood	Baseline	gene55125 (CEP192)	0.167507	5.50257	2.22965	0.029649	0.778421	2.17475
RNAseq	Whole Blood	Baseline	gene23635 (SSBP2)	-0.126476	4.58632	-2.21961	0.0296819	0.778421	-2.17431
RNAseq	Whole Blood	Baseline	gene10391 (CORO2B)	0.708217	1.29594	2.233	0.0297729	0.778421	2.1731
RNAseq	Whole Blood	Baseline	gene11014 (KDELR2)	0.11122	5.50592	2.2215	0.0298056	0.778421	2.17266
RNAseq	Whole Blood	Baseline	gene28906 (IGKV6-21)	0.807743	-0.168714	2.20362	0.029843	0.778421	2.17217
RNAseq	Whole Blood	Baseline	gene126133 (ALDH16A1)	0.153662	6.04739	2.22613	0.0298546	0.778421	2.17201
RNAseq	Whole Blood	Baseline	gene8832 (CD84)	0.170945	6.57561	2.22666	0.0298639	0.778421	2.17189
RNAseq	Whole Blood	Baseline	gene8099 (CDK2AP1)	0.242045	4.30547	2.22032	0.0300778	0.778421	2.16906
RNAseq	Whole Blood	Baseline	gene9881 (TRANK1)	-0.173612	8.8196	-2.2146	0.0302761	0.778421	-2.16646
RNAseq	Whole Blood	Baseline	gene2617 (GARS1)	0.0741111	5.881	2.20523	0.0303216	0.778421	2.16586
RNAseq	Whole Blood	Baseline	gene85001 (MGC16275)	0.225423	2.29347	2.20402	0.0304822	0.778421	2.16377
RNAseq	Whole Blood	Baseline	gene990 (CDC6)	0.338895	0.307968	2.18575	0.0305462	0.778421	2.16293
RNAseq	Whole Blood	Baseline	gene3003 (GZMK)	0.383351	5.35184	2.22209	0.0305854	0.778421	2.16242
RNAseq	Whole Blood	Baseline	gene147686 (ZNF418)	0.412799	2.30742	2.21839	0.0305986	0.778421	2.16225
RNAseq	Whole Blood	Baseline	gene645811 (CCDC154)	0.274447	2.75354	2.20992	0.0306935	0.778421	2.16102
RNAseq	Whole Blood	Baseline	gene23347 (SMCHD1)	-0.114109	9.41603	-2.20749	0.0307066	0.778421	-2.16085
RNAseq	Whole Blood	Baseline	gene10573 (MRPL28)	0.127426	5.16525	2.20706	0.0307687	0.778421	2.16005
RNAseq	Whole Blood	Baseline	gene2335 (FN1)	-1.04049	-0.571924	-2.2101	0.0308087	0.778421	-2.15954
RNAseq	Whole Blood	Baseline	gene10752 (CHL1)	-0.693946	-0.664699	-2.21539	0.0308405	0.778421	-2.15912
RNAseq	Whole Blood	Baseline	gene10095 (ARPC1B)	0.0937709	9.21118	2.21034	0.030878	0.778421	2.15864
RNAseq	Whole Blood	Baseline	gene160851 (DGKH)	0.173817	3.16628	2.19097	0.0309399	0.778421	2.15784
RNAseq	Whole Blood	Baseline	gene338692 (ANKRD13D)	0.0845323	7.82128	2.19726	0.0309578	0.778421	2.15761
RNAseq	Whole Blood	Baseline	gene6978 (TRGV5)	-0.907378	0.308062	-2.22065	0.0310134	0.778421	-2.1569
RNAseq	Whole Blood	Baseline	gene10975 (UQCR11)	0.0937194	6.52559	2.19519	0.0310848	0.778421	2.15599
RNAseq	Whole Blood	Baseline	gene100129716 (ARRDC3-AS1)	0.295426	-0.178197	2.17898	0.0311197	0.778421	2.15554
RNAseq	Whole Blood	Baseline	gene5216 (PFN1)	0.0726518	10.4552	2.18909	0.0311463	0.778421	2.1552
RNAseq	Whole Blood	Baseline	gene80344 (DCAF11)	-0.0946256	7.18068	-2.2069	0.0311603	0.778421	-2.15502
RNAseq	Whole Blood	Baseline	gene710 (SERPING1)	-0.723788	4.7439	-2.19962	0.0312313	0.778421	-2.15411
RNAseq	Whole Blood	Baseline	gene1819 (DRG2)	0.072225	4.87237	2.18158	0.0312987	0.778421	2.15325
RNAseq	Whole Blood	Baseline	gene4541 (ND6)	0.292055	6.90856	2.20192	0.0313178	0.778421	2.15301
RNAseq	Whole Blood	Baseline	gene23288 (IQCE)	0.180131	5.55408	2.20733	0.0313831	0.778421	2.15218
RNAseq	Whole Blood	Baseline	gene51547 (SIRT7)	0.085973	6.50891	2.1956	0.0314307	0.778421	2.15158
RNAseq	Whole Blood	Baseline	gene5607 (MAP2K5)	-0.110784	4.46849	-2.18511	0.0318279	0.778421	-2.14657
RNAseq	Whole Blood	Baseline	gene23484 (LEPROTL1)	-0.11865	6.62633	-2.19209	0.0319403	0.778421	-2.14516
RNAseq	Whole Blood	Baseline	gene2773 (GNAI3)	0.0705607	6.69396	2.18121	0.032046	0.778421	2.14384
RNAseq	Whole Blood	Baseline	gene10019 (SH2B3)	0.110151	7.93073	2.19143	0.0322268	0.778421	2.14159
RNAseq	Whole Blood	Baseline	gene5261 (PHKG2)	0.0914008	5.58786	2.18626	0.0322328	0.778421	2.14151
RNAseq	Whole Blood	Baseline	gene9220 (TIAF1)	0.0901597	5.27963	2.18034	0.0323263	0.778421	2.14035
RNAseq	Whole Blood	Baseline	gene6836 (SURF4)	0.0669878	7.26474	2.18556	0.0324366	0.778421	2.13899
RNAseq	Whole Blood	Baseline	gene80139 (ZNF703)	0.309966	4.34237	2.18894	0.0324506	0.778421	2.13882
RNAseq	Whole Blood	Baseline	gene6498 (SKIL)	0.115138	4.52233	2.17157	0.0324729	0.778421	2.13854
RNAseq	Whole Blood	Baseline	gene11156 (PTP4A3)	0.286429	4.38245	2.19506	0.0325257	0.778421	2.13789
RNAseq	Whole Blood	Baseline	gene5739 (PTGIR)	0.233493	4.33187	2.19154	0.0325396	0.778421	2.13772
RNAseq	Whole Blood	Baseline	gene105372267 (LINC01862)	0.627693	-0.478673	2.18082	0.0326525	0.778421	2.13633
RNAseq	Whole Blood	Baseline	gene5023 (P2RX1)	0.280955	6.34521	2.19298	0.0327176	0.778421	2.13553
RNAseq	Whole Blood	Baseline	gene10288 (LILRB2)	0.199452	7.62662	2.19058	0.0327699	0.778421	2.13489
RNAseq	Whole Blood	Baseline	gene952 (CD38)	0.360853	3.09565	2.16857	0.0328229	0.778421	2.13424
RNAseq	Whole Blood	Baseline	gene347862 (GATD1)	0.0820024	5.48268	2.1697	0.032904	0.778421	2.13325
RNAseq	Whole Blood	Baseline	gene7380 (UPK3A)	0.534458	1.2532	2.19112	0.0330354	0.778421	2.13165
RNAseq	Whole Blood	Baseline	gene282997 (PDCD4-AS1)	-0.196494	4.31632	-2.18284	0.0330622	0.778421	-2.13133
RNAseq	Whole Blood	Baseline	gene8844 (KSR1)	0.231861	6.61599	2.1867	0.0331023	0.778421	2.13084
RNAseq	Whole Blood	Baseline	gene28937 (IGKV1-17)	0.678881	2.36064	2.17569	0.0331092	0.778421	2.13076
RNAseq	Whole Blood	Baseline	gene51278 (IER5)	0.151924	6.36587	2.18242	0.033233	0.778421	2.12926
RNAseq	Whole Blood	Baseline	gene23218 (NBEAL2)	0.0912982	9.96622	2.17329	0.0332658	0.778421	2.12886
RNAseq	Whole Blood	Baseline	gene2125 (EVPL)	-0.662873	1.07266	-2.1823	0.0333664	0.778421	-2.12765
RNAseq	Whole Blood	Baseline	gene966 (CD59)	-0.163558	5.80014	-2.17345	0.0334481	0.778421	-2.12666
RNAseq	Whole Blood	Baseline	gene1653 (DDX1)	0.0762147	5.55612	2.15705	0.0334908	0.778421	2.12615
RNAseq	Whole Blood	Baseline	gene3514 (IGKC)	0.428667	8.51243	2.16513	0.0335827	0.778421	2.12505
RNAseq	Whole Blood	Baseline	gene51063 (CALHM2)	0.178433	6.21817	2.17911	0.0336154	0.778421	2.12465
RNAseq	Whole Blood	Baseline	gene59269 (HIVEP3)	0.229314	5.65698	2.17003	0.0336666	0.778421	2.12404
RNAseq	Whole Blood	Baseline	gene55596 (ZCCHC8)	0.0742119	5.23465	2.1535	0.0336921	0.778421	2.12374
RNAseq	Whole Blood	Baseline	gene9817 (KEAP1)	0.0889879	5.57997	2.16657	0.0337102	0.778421	2.12352
RNAseq	Whole Blood	Baseline	gene387893 (KMT5A)	0.100897	4.84064	2.15705	0.0339082	0.778421	2.12116
RNAseq	Whole Blood	Baseline	gene4723 (NDUFV1)	0.0759491	6.50284	2.164	0.0339418	0.778421	2.12076
RNAseq	Whole Blood	Baseline	gene23304 (UBR2)	-0.0725935	8.06232	-2.15405	0.0340749	0.778421	-2.11918
RNAseq	Whole Blood	Baseline	gene84254 (CAMKK1)	0.221303	4.96456	2.15731	0.0342511	0.778421	2.1171
RNAseq	Whole Blood	Baseline	gene64374 (SIL1)	0.143821	4.04085	2.15432	0.0342933	0.778421	2.11661
RNAseq	Whole Blood	Baseline	gene4179 (CD46)	-0.100675	8.2435	-2.1526	0.0343232	0.778421	-2.11625
RNAseq	Whole Blood	Baseline	gene7905 (REEP5)	0.0979829	6.49819	2.15701	0.0343416	0.778421	2.11604
RNAseq	Whole Blood	Baseline	gene10312 (TCIRG1)	0.106692	8.97722	2.16041	0.034354	0.778421	2.11589
RNAseq	Whole Blood	Baseline	gene9654 (TTLL4)	0.178032	5.54871	2.164	0.0344285	0.778421	2.11502
RNAseq	Whole Blood	Baseline	gene84817 (TXNDC17)	0.113171	3.72218	2.14482	0.0344527	0.778421	2.11473
RNAseq	Whole Blood	Baseline	gene2314 (FLII)	0.0641099	8.65039	2.16401	0.0345491	0.778421	2.1136
RNAseq	Whole Blood	Baseline	gene93622 (LOC93622)	-0.149099	4.67515	-2.15881	0.0345521	0.778421	-2.11357
RNAseq	Whole Blood	Baseline	gene6036 (RNASE2)	0.551143	4.59361	2.17007	0.0345549	0.778421	2.11354
RNAseq	Whole Blood	Baseline	gene3493 (IGHA1)	0.660162	6.89347	2.1613	0.0345675	0.778421	2.11339
RNAseq	Whole Blood	Baseline	gene64098 (PARVG)	0.0838223	8.02245	2.15538	0.0348188	0.778421	2.11046
RNAseq	Whole Blood	Baseline	gene3569 (IL6)	-0.686829	-2.08335	-2.14309	0.0348324	0.778421	-2.1103
RNAseq	Whole Blood	Baseline	gene92170 (MTG1)	0.160879	4.29143	2.15386	0.034911	0.778421	2.10939
RNAseq	Whole Blood	Baseline	gene50626 (CYHR1)	0.0817337	6.16717	2.14627	0.0349641	0.778421	2.10877
RNAseq	Whole Blood	Baseline	gene57097 (PARP11)	-0.108943	4.09584	-2.13743	0.03506	0.778421	-2.10766
RNAseq	Whole Blood	Baseline	gene55743 (CHFR)	0.0507961	6.68104	2.13832	0.03507	0.778421	2.10755
RNAseq	Whole Blood	Baseline	gene3162 (HMOX1)	0.227456	6.47133	2.15662	0.0351311	0.778421	2.10684
RNAseq	Whole Blood	Baseline	gene93550 (ZFAND4)	-0.121014	3.84047	-2.14394	0.0351725	0.778421	-2.10637
RNAseq	Whole Blood	Baseline	gene79801 (SHCBP1)	0.263746	1.16412	2.13014	0.035196	0.778421	2.1061
RNAseq	Whole Blood	Baseline	gene80235 (PIGZ)	0.31847	0.346848	2.14181	0.0352745	0.778421	2.10519
RNAseq	Whole Blood	Baseline	gene5452 (POU2F2)	0.17121	7.93055	2.15567	0.0352826	0.778421	2.1051
RNAseq	Whole Blood	Baseline	gene83879 (CDCA7)	0.34056	1.29445	2.1432	0.0353793	0.778421	2.10399
RNAseq	Whole Blood	Baseline	gene139716 (GAB3)	0.125282	6.21593	2.15098	0.035383	0.778421	2.10395
RNAseq	Whole Blood	Baseline	gene3136 (HLA-H)	-0.598394	6.84252	-2.1604	0.035488	0.778421	-2.10275
RNAseq	Whole Blood	Baseline	gene6595 (SMARCA2)	-0.0489201	7.82316	-2.13526	0.0355046	0.778421	-2.10256
RNAseq	Whole Blood	Baseline	gene3101 (HK3)	0.162936	7.8403	2.15201	0.035521	0.778421	2.10237
RNAseq	Whole Blood	Baseline	gene115704 (EVI5L)	0.0981821	4.52543	2.13899	0.0355867	0.778421	2.10162
RNAseq	Whole Blood	Baseline	gene408050 (NOMO3)	0.744171	2.79298	2.16233	0.0356285	0.778421	2.10114
RNAseq	Whole Blood	Baseline	gene84246 (MED10)	0.0800248	4.36473	2.12775	0.0356315	0.778421	2.10111
RNAseq	Whole Blood	Baseline	gene4299 (AFF1)	-0.1524	7.25779	-2.13973	0.0356566	0.778421	-2.10082
RNAseq	Whole Blood	Baseline	gene28875 (IGKV3D-15)	0.557364	1.09722	2.12795	0.0357285	0.778421	2.1
RNAseq	Whole Blood	Baseline	gene3299 (HSF4)	0.191588	3.07597	2.13488	0.0357619	0.778421	2.09962
RNAseq	Whole Blood	Baseline	gene6541 (SLC7A1)	-0.122557	5.27784	-2.14095	0.0358655	0.778421	-2.09845
RNAseq	Whole Blood	Baseline	gene9013 (TAF1C)	0.123747	6.11898	2.14038	0.0359422	0.778421	2.09758
RNAseq	Whole Blood	Baseline	gene100131564 (CCDC18-AS1)	0.224325	4.89101	2.1455	0.0360459	0.778421	2.09641
RNAseq	Whole Blood	Baseline	gene693220 (MIR635)	0.445144	-1.21107	2.11772	0.0360838	0.778421	2.09598
RNAseq	Whole Blood	Baseline	gene28455 (IGHV2-26)	0.65119	-0.236906	2.12757	0.0361014	0.778421	2.09578
RNAseq	Whole Blood	Baseline	gene89910 (UBE3B)	0.0801291	6.10905	2.13625	0.0361436	0.778421	2.09531
RNAseq	Whole Blood	Baseline	gene1211 (CLTA)	0.0920559	6.15685	2.13964	0.0361732	0.778421	2.09498
RNAseq	Whole Blood	Baseline	gene26149 (ZNF658)	-0.204654	1.32515	-2.1209	0.0362057	0.778421	-2.09461
RNAseq	Whole Blood	Baseline	gene54904 (NSD3)	-0.0745061	7.52766	-2.13338	0.0363234	0.778421	-2.09329
RNAseq	Whole Blood	Baseline	gene5338 (PLD2)	0.203861	4.92559	2.14292	0.0363263	0.778421	2.09326
RNAseq	Whole Blood	Baseline	gene6484 (ST3GAL4)	0.163428	5.06122	2.13558	0.0364033	0.778421	2.09239
RNAseq	Whole Blood	Baseline	gene3689 (ITGB2)	0.135966	11.3631	2.14396	0.0364668	0.778421	2.09168
RNAseq	Whole Blood	Baseline	gene102724814 (LOC102724814)	0.152707	4.44968	2.12645	0.0365359	0.778421	2.09091
RNAseq	Whole Blood	Baseline	gene374655 (ZNF710)	0.109984	6.9485	2.14016	0.0366236	0.778421	2.08994
RNAseq	Whole Blood	Baseline	gene8790 (FPGT)	0.164221	3.26192	2.12423	0.0366391	0.778421	2.08976
RNAseq	Whole Blood	Baseline	gene130916 (MTERF4)	-0.120968	5.81726	-2.13202	0.0366878	0.778421	-2.08922
RNAseq	Whole Blood	Baseline	gene28410 (IGHV3-72)	0.722692	-0.322036	2.11999	0.0367195	0.778421	2.08887
RNAseq	Whole Blood	Baseline	gene256714 (MAP7D2)	-0.576027	-1.44978	-2.0988	0.0367227	0.778421	-2.08883
RNAseq	Whole Blood	Baseline	gene23268 (DNMBP)	0.157472	4.75608	2.13396	0.0367255	0.778421	2.0888
RNAseq	Whole Blood	Baseline	gene375513 (GUSBP4)	0.240296	2.7576	2.13624	0.0367944	0.778421	2.08804
RNAseq	Whole Blood	Baseline	gene148811 (PM20D1)	1.09344	-0.855484	2.14314	0.0368454	0.778421	2.08747
RNAseq	Whole Blood	Baseline	gene58473 (PLEKHB1)	-0.200067	4.66963	-2.13389	0.0370099	0.778421	-2.08566
RNAseq	Whole Blood	Baseline	gene154141 (MBOAT1)	0.120094	5.60061	2.1247	0.0370379	0.778421	2.08535
RNAseq	Whole Blood	Baseline	gene6304 (SATB1)	-0.134737	7.56196	-2.13394	0.0370696	0.778421	-2.085
RNAseq	Whole Blood	Baseline	gene80279 (CDK5RAP3)	0.109023	7.65478	2.12058	0.0371627	0.778421	2.08397
RNAseq	Whole Blood	Baseline	gene7077 (TIMP2)	0.108181	8.0429	2.12627	0.0373155	0.778421	2.0823
RNAseq	Whole Blood	Baseline	gene22794 (CASC3)	-0.09452	8.20497	-2.12801	0.0373289	0.778421	-2.08215
RNAseq	Whole Blood	Baseline	gene3757 (KCNH2)	-0.319085	2.64715	-2.13042	0.03734	0.778421	-2.08203
RNAseq	Whole Blood	Baseline	gene1072 (CFL1)	0.0709294	9.96711	2.12486	0.0373526	0.778421	2.08189
RNAseq	Whole Blood	Baseline	gene121551 (BTBD11)	-0.215303	4.65828	-2.1297	0.0374879	0.778421	-2.08041
RNAseq	Whole Blood	Baseline	gene81704 (DOCK8)	-0.0902841	9.56795	-2.11605	0.0375554	0.778421	-2.07967
RNAseq	Whole Blood	Baseline	gene3837 (KPNB1)	-0.0783696	8.86635	-2.12168	0.0376106	0.778421	-2.07907
RNAseq	Whole Blood	Baseline	gene80305 (TRABD)	0.107032	7.32306	2.12117	0.0376112	0.778421	2.07907
RNAseq	Whole Blood	Baseline	gene2193 (FARSA)	0.0802615	5.63308	2.11059	0.0376685	0.778421	2.07844
RNAseq	Whole Blood	Baseline	gene101929693 (RARA-AS1)	0.151741	3.44344	2.11028	0.0377093	0.778421	2.078
RNAseq	Whole Blood	Baseline	gene203259 (FAM219A)	0.0762483	4.98511	2.1104	0.0377931	0.778421	2.07709
RNAseq	Whole Blood	Baseline	gene26017 (FAM32A)	0.0604818	6.7824	2.1127	0.0379377	0.778421	2.07553
RNAseq	Whole Blood	Baseline	gene10894 (LYVE1)	0.370812	-0.0638482	2.10069	0.0380005	0.778421	2.07485
RNAseq	Whole Blood	Baseline	gene5603 (MAPK13)	0.133996	7.00468	2.11173	0.0381749	0.778421	2.07297
RNAseq	Whole Blood	Baseline	gene94097 (SFXN5)	0.123109	4.87334	2.11147	0.0381989	0.778421	2.07271
RNAseq	Whole Blood	Baseline	gene10412 (NSA2)	-0.139793	6.52162	-2.11882	0.0382458	0.778421	-2.07221
RNAseq	Whole Blood	Baseline	gene4703 (NEB)	0.373457	1.63827	2.11501	0.038383	0.778421	2.07074
RNAseq	Whole Blood	Baseline	gene3931 (LCAT)	0.157311	2.9414	2.10342	0.0383906	0.778421	2.07066
RNAseq	Whole Blood	Baseline	gene157285 (PRAG1)	-0.150544	5.50572	-2.11431	0.0384594	0.778421	-2.06993
RNAseq	Whole Blood	Baseline	gene9372 (ZFYVE9)	-0.217247	2.11116	-2.10532	0.0384792	0.778421	-2.06971
RNAseq	Whole Blood	Baseline	gene89122 (TRIM4)	-0.107151	5.66402	-2.11541	0.0384798	0.778421	-2.06971
RNAseq	Whole Blood	Baseline	gene57659 (ZBTB4)	-0.0663958	7.23451	-2.10267	0.0384912	0.778421	-2.06959
RNAseq	Whole Blood	Baseline	gene147991 (DPY19L3)	0.151805	4.27005	2.10314	0.0386606	0.778421	2.06778
RNAseq	Whole Blood	Baseline	gene100132832 (PMS2P9)	0.306554	1.43753	2.10741	0.0386963	0.778421	2.0674
RNAseq	Whole Blood	Baseline	gene148808 (MFSD4A)	-0.319919	-0.175897	-2.08963	0.038712	0.778421	-2.06724
RNAseq	Whole Blood	Baseline	gene100131096 (TNRC6C-AS1)	0.131306	6.69556	2.11014	0.0388218	0.778421	2.06607
RNAseq	Whole Blood	Baseline	gene23528 (ZNF281)	-0.13025	5.65003	-2.10772	0.039019	0.778421	-2.06399
RNAseq	Whole Blood	Baseline	gene23467 (NPTXR)	-0.259472	3.5955	-2.11085	0.0391815	0.778421	-2.06228
RNAseq	Whole Blood	Baseline	gene5334 (PLCL1)	-0.298586	3.70273	-2.11087	0.0391816	0.778421	-2.06227
RNAseq	Whole Blood	Baseline	gene114883 (OSBPL9)	-0.0785968	5.90492	-2.10028	0.0392062	0.778421	-2.06202
RNAseq	Whole Blood	Baseline	gene2717 (GLA)	0.152941	4.20196	2.10826	0.0392351	0.778421	2.06171
RNAseq	Whole Blood	Baseline	gene435 (ASL)	0.139792	4.50107	2.10554	0.0392435	0.778421	2.06162
RNAseq	Whole Blood	Day 28	gene100507436 (MICA)	0.401643	2.19301	1.3407	0.185467	0.77865	1.32411
RNAseq	Whole Blood	Day 28	gene81926 (ABHD17A)	0.0963623	7.72902	1.33443	0.185506	0.77865	1.32399
RNAseq	Whole Blood	Day 28	gene22901 (ARSG)	0.0848928	5.18955	1.33254	0.185548	0.77865	1.32386
RNAseq	Whole Blood	Day 1	gene10100 (TSPAN2)	-0.176044	4.54547	-1.36877	0.17397	0.778669	-1.35956
RNAseq	Whole Blood	Day 28	gene6164 (RPL34)	-0.106799	8.08434	-1.33094	0.18582	0.778902	-1.32305
RNAseq	Whole Blood	Day 28	gene3654 (IRAK1)	0.0494593	7.41605	1.33161	0.185838	0.778902	1.32299
RNAseq	Whole Blood	Day 28	gene1445 (CSK)	0.0534317	9.07747	1.3322	0.185861	0.778902	1.32292
RNAseq	Whole Blood	Day 28	gene23386 (NUDCD3)	-0.0429025	6.0766	-1.32805	0.185919	0.778902	-1.32275
RNAseq	Whole Blood	Day 1	gene11123 (RCAN3)	-0.132075	6.08677	-1.36925	0.174125	0.778932	-1.35907
RNAseq	Whole Blood	Day 1	gene79098 (C1orf116)	-0.253216	1.21088	-1.37012	0.174275	0.778932	-1.3586
RNAseq	Whole Blood	Day 1	gene7090 (TLE3)	-0.0833354	8.9301	-1.36705	0.17429	0.778932	-1.35855
RNAseq	Whole Blood	Day 1	gene957 (ENTPD5)	-0.123074	3.83143	-1.36761	0.174446	0.778932	-1.35806
RNAseq	Whole Blood	Day 1	gene9100 (USP10)	-0.0908076	7.04899	-1.3706	0.174517	0.778932	-1.35783
RNAseq	Whole Blood	Day 1	gene8821 (INPP4B)	-0.161171	4.75075	-1.36857	0.174536	0.778932	-1.35777
RNAseq	Whole Blood	Day 1	gene2054 (STX2)	-0.160916	4.2438	-1.37128	0.174643	0.778932	-1.35743
RNAseq	Whole Blood	Day 1	gene10238 (DCAF7)	0.054635	7.68891	1.36567	0.174651	0.778932	1.35741
RNAseq	Whole Blood	Day 28	gene53834 (FGFRL1)	0.13235	4.28693	1.33135	0.186219	0.779376	1.32185
RNAseq	Whole Blood	Day 28	gene4726 (NDUFS6)	0.0782014	5.19769	1.32848	0.186252	0.779376	1.32175
RNAseq	Whole Blood	Day 28	gene7414 (VCL)	0.11804	8.18904	1.33521	0.186389	0.779376	1.32134
RNAseq	Whole Blood	Day 28	gene130271 (PLEKHH2)	-0.468172	-0.446893	-1.33209	0.186428	0.779376	-1.32122
RNAseq	Whole Blood	Day 28	gene22828 (SCAF8)	-0.044196	6.58578	-1.32567	0.186438	0.779376	-1.32119
RNAseq	Whole Blood	Day 28	gene1431 (CS)	0.0716136	7.3036	1.33254	0.186499	0.779376	1.32101
RNAseq	Whole Blood	Day 1	gene730092 (RRN3P1)	-0.166672	3.27535	-1.36457	0.175027	0.779389	-1.35623
RNAseq	Whole Blood	Day 1	gene1829 (DSG2)	0.485792	-1.63647	1.36088	0.175098	0.779389	1.356
RNAseq	Whole Blood	Day 1	gene7205 (TRIP6)	0.121159	3.76145	1.36542	0.175188	0.779389	1.35572
RNAseq	Whole Blood	Day 1	gene284439 (SLC25A42)	-0.0882592	4.70601	-1.36322	0.175238	0.779389	-1.35556
RNAseq	Whole Blood	Day 1	gene4221 (MEN1)	-0.0545637	5.85945	-1.36149	0.175238	0.779389	-1.35556
RNAseq	Whole Blood	Day 1	gene57704 (GBA2)	0.0692163	6.68709	1.36652	0.17527	0.779389	1.35546
RNAseq	Whole Blood	Day 1	gene11321 (GPN1)	0.0639077	4.78855	1.35998	0.175406	0.779389	1.35504
RNAseq	Whole Blood	Day 1	gene941 (CD80)	-0.382637	-0.817592	-1.36021	0.175406	0.779389	-1.35504
RNAseq	Whole Blood	Day 1	gene326624 (RAB37)	0.0849991	7.55225	1.36727	0.175462	0.779389	1.35486
RNAseq	Whole Blood	Day 1	gene28948 (IGKJ3)	0.367471	3.04025	1.35995	0.175585	0.779389	1.35448
RNAseq	Whole Blood	Day 1	gene3655 (ITGA6)	-0.114485	6.46786	-1.36667	0.17561	0.779389	-1.3544
RNAseq	Whole Blood	Day 28	gene10225 (CD96)	-0.0877063	6.8005	-1.33305	0.186596	0.779456	-1.32072
RNAseq	Whole Blood	Day 1	gene22837 (COBLL1)	-0.218947	3.32535	-1.36567	0.175728	0.779462	-1.35403
RNAseq	Whole Blood	Day 1	gene146206 (CARMIL2)	-0.105315	6.50009	-1.36287	0.176103	0.779462	-1.35285
RNAseq	Whole Blood	Day 1	gene387357 (THEMIS)	-0.149538	3.11896	-1.36061	0.176285	0.779462	-1.35228
RNAseq	Whole Blood	Day 1	gene695 (BTK)	0.0994988	6.72057	1.36574	0.176467	0.779462	1.35171
RNAseq	Whole Blood	Day 1	gene57464 (STRIP2)	0.302821	-0.184902	1.35667	0.176488	0.779462	1.35165
RNAseq	Whole Blood	Day 1	gene6711 (SPTBN1)	-0.0869575	7.91603	-1.36246	0.176506	0.779462	-1.35159
RNAseq	Whole Blood	Day 1	gene8911 (CACNA1I)	-0.215603	4.90139	-1.36412	0.176533	0.779462	-1.35151
RNAseq	Whole Blood	Day 1	gene57535 (KIAA1324)	-0.53818	6.32673	-1.37038	0.176547	0.779462	-1.35146
RNAseq	Whole Blood	Day 1	gene4753 (NELL2)	-0.204057	6.16479	-1.36481	0.176627	0.779462	-1.35121
RNAseq	Whole Blood	Day 1	gene6301 (SARS1)	0.0456756	6.88601	1.35809	0.176736	0.779462	1.35087
RNAseq	Whole Blood	Day 1	gene517 (ATP5MC2)	0.0705174	7.08309	1.36145	0.176766	0.779462	1.35078
RNAseq	Whole Blood	Day 1	gene8295 (TRRAP)	-0.0668101	7.43722	-1.35754	0.176767	0.779462	-1.35078
RNAseq	Whole Blood	Day 1	gene7511 (XPNPEP1)	0.0968063	5.45835	1.36256	0.17681	0.779462	1.35064
RNAseq	Whole Blood	Day 1	gene4775 (NFATC3)	-0.0569157	7.80473	-1.35846	0.176986	0.779462	-1.35009
RNAseq	Whole Blood	Day 1	gene23396 (PIP5K1C)	-0.0850884	6.66068	-1.36351	0.177128	0.779462	-1.34965
RNAseq	Whole Blood	Day 1	gene1445 (CSK)	0.0542758	9.07747	1.35955	0.177129	0.779462	1.34965
RNAseq	Whole Blood	Day 1	gene283377 (SPRYD4)	0.142443	2.3964	1.35661	0.177168	0.779462	1.34953
RNAseq	Whole Blood	Day 1	gene644 (BLVRA)	0.150452	5.13869	1.36212	0.177168	0.779462	1.34952
RNAseq	Whole Blood	Day 1	gene26278 (SACS)	-0.0809115	4.9381	-1.35394	0.177178	0.779462	-1.3495
RNAseq	Whole Blood	Day 1	gene664 (BNIP3)	-0.112555	3.15809	-1.35571	0.177287	0.779462	-1.34916
RNAseq	Whole Blood	Day 1	gene9094 (UNC119)	0.0576417	6.6792	1.35752	0.177352	0.779462	1.34895
RNAseq	Whole Blood	Day 1	gene390916 (NUDT19)	0.10235	3.83248	1.35617	0.177355	0.779462	1.34894
RNAseq	Whole Blood	Day 1	gene997 (CDC34)	-0.196444	7.07304	-1.3618	0.177599	0.779462	-1.34818
RNAseq	Whole Blood	Day 1	gene124783 (SPATA32)	0.494575	-1.60122	1.35333	0.177818	0.779462	1.3475
RNAseq	Whole Blood	Day 1	gene3787 (KCNS1)	0.478423	-0.72117	1.3595	0.177849	0.779462	1.34741
RNAseq	Whole Blood	Day 1	gene26205 (GMEB2)	-0.0492332	5.70364	-1.35221	0.177864	0.779462	-1.34736
RNAseq	Whole Blood	Day 1	gene8851 (CDK5R1)	-0.222994	4.51842	-1.36223	0.177874	0.779462	-1.34733
RNAseq	Whole Blood	Day 1	gene9921 (RNF10)	-0.19414	9.25992	-1.36069	0.177929	0.779462	-1.34716
RNAseq	Whole Blood	Day 1	gene1236 (CCR7)	-0.167306	7.67753	-1.36063	0.177945	0.779462	-1.34711
RNAseq	Whole Blood	Day 1	gene9936 (CD302)	-0.127211	7.23735	-1.35661	0.17796	0.779462	-1.34706
RNAseq	Whole Blood	Day 1	gene654231 (OCM)	-0.269704	0.615783	-1.35202	0.178071	0.779606	-1.34672
RNAseq	Whole Blood	Day 28	gene6235 (RPS29)	-0.0842431	7.8895	-1.32522	0.186846	0.779641	-1.31997
RNAseq	Whole Blood	Day 28	gene1305 (COL13A1)	0.510907	0.75495	1.33545	0.18691	0.779641	1.31978
RNAseq	Whole Blood	Day 28	gene226 (ALDOA)	0.0591553	9.85158	1.33072	0.186949	0.779641	1.31966
RNAseq	Whole Blood	Day 28	gene11343 (MGLL)	0.210228	4.78313	1.33336	0.186952	0.779641	1.31965
RNAseq	Whole Blood	Day 1	gene10847 (SRCAP)	-0.050026	8.69261	-1.35126	0.17828	0.779741	-1.34607
RNAseq	Whole Blood	Day 1	gene9262 (STK17B)	-0.0748129	8.20147	-1.35466	0.178409	0.779741	-1.34567
RNAseq	Whole Blood	Day 1	gene83440 (ADPGK)	0.0621906	6.83328	1.35461	0.178475	0.779741	1.34547
RNAseq	Whole Blood	Day 1	gene1180 (CLCN1)	0.666704	-0.01976	1.36196	0.178601	0.779741	1.34508
RNAseq	Whole Blood	Day 1	gene967 (CD63)	0.0800205	7.47854	1.35673	0.178646	0.779741	1.34494
RNAseq	Whole Blood	Day 1	gene115701 (ALPK2)	-0.527027	-1.40415	-1.35073	0.178679	0.779741	-1.34483
RNAseq	Whole Blood	Day 1	gene80216 (ALPK1)	0.110374	6.91225	1.35322	0.178724	0.779741	1.34469
RNAseq	Whole Blood	Day 1	gene65083 (NOL6)	0.0747294	5.63884	1.35192	0.178855	0.779741	1.34429
RNAseq	Whole Blood	Day 1	gene27067 (STAU2)	-0.065695	4.60112	-1.35156	0.17886	0.779741	-1.34427
RNAseq	Whole Blood	Day 1	gene6776 (STAT5A)	0.0538802	7.93632	1.35091	0.179022	0.779741	1.34377
RNAseq	Whole Blood	Day 1	gene8740 (TNFSF14)	-0.0935225	6.50345	-1.35371	0.179059	0.779741	-1.34366
RNAseq	Whole Blood	Day 1	gene105378775 (NA)	-0.260986	2.39773	-1.35496	0.179132	0.779741	-1.34343
RNAseq	Whole Blood	Day 1	gene100506115 (SMIM25)	0.120615	6.89345	1.35364	0.179292	0.779741	1.34294
RNAseq	Whole Blood	Day 1	gene10528 (NOP56)	0.0583715	6.47001	1.35091	0.179297	0.779741	1.34292
RNAseq	Whole Blood	Day 1	gene7096 (TLR1)	0.0659101	6.81397	1.35096	0.179322	0.779741	1.34285
RNAseq	Whole Blood	Day 1	gene25839 (COG4)	0.0659796	5.66102	1.34905	0.179401	0.779741	1.3426
RNAseq	Whole Blood	Day 1	gene22931 (RAB18)	0.0802996	6.03402	1.34895	0.179425	0.779741	1.34253
RNAseq	Whole Blood	Day 28	gene5336 (PLCG2)	0.0646482	7.95614	1.32759	0.187166	0.77984	1.31901
RNAseq	Whole Blood	Day 28	gene102464833 (MIR6084)	-0.167578	3.91415	-1.32684	0.187363	0.77984	-1.31842
RNAseq	Whole Blood	Day 28	gene51181 (DCXR)	-0.103422	4.56609	-1.32833	0.187391	0.77984	-1.31834
RNAseq	Whole Blood	Day 28	gene79958 (DENND1C)	0.0454887	7.5851	1.32356	0.18752	0.77984	1.31795
RNAseq	Whole Blood	Day 28	gene3205 (HOXA9)	0.313071	-0.281214	1.3231	0.187583	0.77984	1.31776
RNAseq	Whole Blood	Day 28	gene191 (AHCY)	0.0797301	5.27043	1.32486	0.187617	0.77984	1.31766
RNAseq	Whole Blood	Day 28	gene8566 (PDXK)	0.089062	6.96998	1.32831	0.18762	0.77984	1.31765
RNAseq	Whole Blood	Day 28	gene10921 (RNPS1)	0.0435512	7.06134	1.32394	0.187649	0.77984	1.31757
RNAseq	Whole Blood	Day 28	gene54892 (NCAPG2)	0.353727	3.32831	1.334	0.187779	0.77984	1.31718
RNAseq	Whole Blood	Day 28	gene64222 (TOR3A)	0.0814256	5.26154	1.32593	0.187782	0.77984	1.31717
RNAseq	Whole Blood	Day 28	gene29997 (NOP53)	-0.0861022	9.59559	-1.32503	0.187974	0.77984	-1.3166
RNAseq	Whole Blood	Day 28	gene100996573 (NA)	0.174459	2.50476	1.32045	0.188038	0.77984	1.3164
RNAseq	Whole Blood	Day 28	gene23608 (MKRN1)	-0.178975	9.13241	-1.32843	0.188057	0.77984	-1.31635
RNAseq	Whole Blood	Day 28	gene132001 (TAMM41)	-0.145484	2.68181	-1.32472	0.18815	0.77984	-1.31607
RNAseq	Whole Blood	Day 28	gene101928378 (PTOV1-AS2)	0.0940047	4.92793	1.32148	0.188308	0.77984	1.3156
RNAseq	Whole Blood	Day 28	gene28923 (IGKV2-24)	0.594469	1.91493	1.32032	0.1885	0.77984	1.31503
RNAseq	Whole Blood	Day 28	gene1523 (CUX1)	0.0791869	7.46784	1.3275	0.188542	0.77984	1.3149
RNAseq	Whole Blood	Day 28	gene10957 (PNRC1)	-0.0897914	8.44387	-1.3259	0.188715	0.77984	-1.31439
RNAseq	Whole Blood	Day 28	gene6565 (SLC15A2)	0.155438	3.354	1.3217	0.188716	0.77984	1.31439
RNAseq	Whole Blood	Day 28	gene63916 (ELMO2)	0.0538028	6.53965	1.32093	0.188716	0.77984	1.31439
RNAseq	Whole Blood	Day 28	gene1397 (CRIP2)	-0.281803	3.70609	-1.32888	0.188778	0.77984	-1.3142
RNAseq	Whole Blood	Day 28	gene2773 (GNAI3)	0.0523695	6.69396	1.31966	0.188839	0.77984	1.31402
RNAseq	Whole Blood	Day 28	gene1847 (DUSP5)	0.190972	4.08521	1.32316	0.189002	0.77984	1.31354
RNAseq	Whole Blood	Day 28	gene23770 (FKBP8)	-0.226894	11.4547	-1.32527	0.18913	0.77984	-1.31316
RNAseq	Whole Blood	Day 28	gene11198 (SUPT16H)	-0.0366798	7.21087	-1.31757	0.189194	0.77984	-1.31297
RNAseq	Whole Blood	Day 28	gene51646 (YPEL5)	-0.0716257	7.03355	-1.31842	0.189348	0.77984	-1.31251
RNAseq	Whole Blood	Day 28	gene5603 (MAPK13)	0.0972467	7.00468	1.31961	0.189429	0.77984	1.31227
RNAseq	Whole Blood	Day 28	gene6396 (SEC13)	0.0538401	6.11465	1.31951	0.189441	0.77984	1.31224
RNAseq	Whole Blood	Day 28	gene54443 (ANLN)	0.323782	-0.329831	1.31712	0.189457	0.77984	1.31219
RNAseq	Whole Blood	Day 28	gene51266 (CLEC1B)	0.30265	2.64748	1.32603	0.189466	0.77984	1.31216
RNAseq	Whole Blood	Day 28	gene9955 (HS3ST3A1)	-0.656222	-1.68761	-1.32361	0.189479	0.77984	-1.31212
RNAseq	Whole Blood	Day 28	gene63915 (BLOC1S5)	-0.0691831	4.16183	-1.31703	0.189491	0.77984	-1.31209
RNAseq	Whole Blood	Day 1	gene102724190 (LINC02289)	0.306272	2.90255	1.35649	0.17963	0.779966	1.3419
RNAseq	Whole Blood	Day 1	gene225 (ABCD2)	-0.146503	3.17442	-1.3496	0.179633	0.779966	-1.34189
RNAseq	Whole Blood	Day 28	gene4747 (NEFL)	0.390153	1.99883	1.32779	0.189642	0.780141	1.31164
RNAseq	Whole Blood	Day 28	gene283982 (LINC00469)	-0.530772	-1.64605	-1.31789	0.189944	0.780333	-1.31074
RNAseq	Whole Blood	Day 28	gene126075 (CCDC159)	0.0958986	5.14826	1.31909	0.190044	0.780333	1.31045
RNAseq	Whole Blood	Day 28	gene7156 (TOP3A)	0.0544356	5.84274	1.31808	0.190142	0.780333	1.31016
RNAseq	Whole Blood	Day 28	gene91523 (PCED1B)	-0.113821	6.41844	-1.32197	0.190347	0.780333	-1.30955
RNAseq	Whole Blood	Day 28	gene100528064 (NEDD8-MDP1)	-0.0553219	6.2445	-1.31686	0.190388	0.780333	-1.30943
RNAseq	Whole Blood	Day 28	gene60673 (ATG101)	0.0748773	4.49464	1.31468	0.190646	0.780333	1.30867
RNAseq	Whole Blood	Day 28	gene54795 (TRPM4)	-0.318976	1.30808	-1.32069	0.190845	0.780333	-1.30808
RNAseq	Whole Blood	Day 28	gene55501 (CHST12)	0.134004	5.06104	1.31937	0.190895	0.780333	1.30794
RNAseq	Whole Blood	Day 28	gene83463 (MXD3)	0.120999	5.42781	1.31752	0.190912	0.780333	1.30789
RNAseq	Whole Blood	Day 28	gene9100 (USP10)	-0.0876686	7.04899	-1.31916	0.191011	0.780333	-1.30759
RNAseq	Whole Blood	Day 28	gene79674 (VEPH1)	0.320307	1.06361	1.31861	0.191044	0.780333	1.3075
RNAseq	Whole Blood	Day 28	gene84669 (USP32)	-0.0628237	7.61778	-1.31606	0.191045	0.780333	-1.30749
RNAseq	Whole Blood	Day 28	gene54676 (GTPBP2)	0.0665152	6.47555	1.3182	0.191092	0.780333	1.30736
RNAseq	Whole Blood	Day 28	gene26088 (GGA1)	0.0599091	6.15538	1.31574	0.191146	0.780333	1.3072
RNAseq	Whole Blood	Day 28	gene6795 (AURKC)	0.287134	-0.414521	1.31083	0.191159	0.780333	1.30716
RNAseq	Whole Blood	Day 28	gene9894 (TELO2)	0.0819378	5.39254	1.31347	0.191277	0.780333	1.30681
RNAseq	Whole Blood	Day 28	gene64419 (MTMR14)	0.0502941	6.80906	1.31542	0.191314	0.780333	1.3067
RNAseq	Whole Blood	Day 28	gene7862 (BRPF1)	0.0507912	6.1435	1.31311	0.191407	0.780333	1.30643
RNAseq	Whole Blood	Day 28	gene55652 (SLC48A1)	-0.101613	4.70142	-1.31583	0.191407	0.780333	-1.30643
RNAseq	Whole Blood	Day 28	gene100507062 (PSMD6-AS2)	-0.157706	3.54152	-1.31188	0.191458	0.780333	-1.30628
RNAseq	Whole Blood	Day 28	gene10989 (IMMT)	0.0564625	6.28439	1.3135	0.19148	0.780333	1.30621
RNAseq	Whole Blood	Day 28	gene100533105 (C8orf44-SGK3)	0.0817297	4.98832	1.31378	0.191485	0.780333	1.3062
RNAseq	Whole Blood	Day 28	gene8912 (CACNA1H)	0.259338	2.40405	1.31913	0.191555	0.780333	1.30599
RNAseq	Whole Blood	Day 28	gene255403 (ZNF718)	-0.292155	3.55114	-1.32217	0.191558	0.780333	-1.30598
RNAseq	Whole Blood	Day 28	gene83742 (MARVELD1)	0.209724	4.28584	1.31741	0.191699	0.780382	1.30557
RNAseq	Whole Blood	Day 28	gene5859 (QARS1)	0.0623041	7.24063	1.31565	0.191732	0.780382	1.30547
RNAseq	Whole Blood	Day 28	gene1285 (COL4A3)	-0.359709	1.46987	-1.3169	0.191804	0.780382	-1.30526
RNAseq	Whole Blood	Day 28	gene100130093 (NA)	-0.235597	0.447773	-1.30926	0.191912	0.780402	-1.30494
RNAseq	Whole Blood	Day 28	gene126068 (ZNF441)	-0.138186	3.49757	-1.30915	0.192011	0.780402	-1.30465
RNAseq	Whole Blood	Day 28	gene329 (BIRC2)	-0.0632904	5.97502	-1.30848	0.192093	0.780402	-1.30441
RNAseq	Whole Blood	Day 28	gene55084 (SOBP)	-0.384513	-0.684382	-1.30996	0.192136	0.780402	-1.30429
RNAseq	Whole Blood	Day 28	gene140460 (ASB7)	-0.050962	4.8411	-1.30811	0.192246	0.780402	-1.30396
RNAseq	Whole Blood	Day 28	gene4257 (MGST1)	0.209282	3.07226	1.31463	0.192276	0.780402	1.30387
RNAseq	Whole Blood	Day 1	gene1066 (CES1)	0.53141	4.5154	1.36093	0.179818	0.780431	1.34132
RNAseq	Whole Blood	Day 28	gene811 (CALR)	0.0747797	8.54673	1.31067	0.192364	0.780442	1.30362
RNAseq	Whole Blood	Day 7	gene3047 (HBG1)	-1.15657	-0.608651	-1.82944	0.0723943	0.780471	-1.79663
RNAseq	Whole Blood	Day 7	gene10999 (SLC27A4)	0.109234	4.4193	1.80824	0.0724606	0.780471	1.79621
RNAseq	Whole Blood	Day 28	gene56890 (MDM1)	0.0869644	4.42771	1.31092	0.192607	0.780908	1.30291
RNAseq	Whole Blood	Day 28	gene6217 (RPS16)	-0.0738511	9.39953	-1.30833	0.192635	0.780908	-1.30282
RNAseq	Whole Blood	Day 1	gene23168 (RTF1)	-0.0441929	6.66396	-1.34741	0.180059	0.781139	-1.34057
RNAseq	Whole Blood	Day 7	gene55502 (HES6)	0.293673	1.19572	1.81252	0.0726996	0.781151	1.79471
RNAseq	Whole Blood	Day 7	gene57786 (RBAK)	0.0943947	4.79015	1.80624	0.072811	0.781151	1.79401
RNAseq	Whole Blood	Day 7	gene10471 (PFDN6)	0.115098	4.24507	1.80582	0.0728178	0.781151	1.79397
RNAseq	Whole Blood	Day 7	gene51444 (RNF138)	-0.106437	4.82441	-1.80225	0.0729161	0.781151	-1.79336
RNAseq	Whole Blood	Day 7	gene4086 (SMAD1)	0.319819	1.88475	1.81	0.0729969	0.781151	1.79285
RNAseq	Whole Blood	Day 7	gene27244 (SESN1)	-0.204214	5.12102	-1.81635	0.0730978	0.781151	-1.79222
RNAseq	Whole Blood	Day 7	gene8329 (H2AC13)	-0.520481	-0.596082	-1.8022	0.0731361	0.781151	-1.79198
RNAseq	Whole Blood	Day 7	gene105377206 (NA)	0.219526	2.20675	1.80435	0.0731476	0.781151	1.79191
RNAseq	Whole Blood	Day 28	gene100534589 (HOXA10-HOXA9)	0.331337	-0.52676	1.30688	0.192834	0.781226	1.30224
RNAseq	Whole Blood	Day 28	gene7531 (YWHAE)	0.0621354	6.38697	1.31013	0.192869	0.781226	1.30214
RNAseq	Whole Blood	Day 1	gene29789 (OLA1)	-0.0796934	5.02793	-1.34603	0.180281	0.781527	-1.33989
RNAseq	Whole Blood	Day 1	gene27197 (GPR82)	0.375803	0.762087	1.349	0.180304	0.781527	1.33982
RNAseq	Whole Blood	Day 1	gene59283 (CACNG8)	0.360127	2.6599	1.35383	0.180478	0.781771	1.33928
RNAseq	Whole Blood	Day 1	gene252969 (NEIL2)	-0.117639	3.53146	-1.34872	0.180517	0.781771	-1.33917
RNAseq	Whole Blood	Day 1	gene389541 (LAMTOR4)	0.0897289	6.86812	1.34838	0.180614	0.781854	1.33887
RNAseq	Whole Blood	Day 1	gene116173 (CMTM5)	0.282666	3.24341	1.35349	0.180859	0.782197	1.33811
RNAseq	Whole Blood	Day 1	gene9882 (TBC1D4)	-0.138384	5.4276	-1.34995	0.180884	0.782197	-1.33804
RNAseq	Whole Blood	Day 1	gene348645 (C22orf34)	0.134766	4.47623	1.3454	0.180951	0.782197	1.33783
RNAseq	Whole Blood	Day 1	gene8890 (EIF2B4)	0.0626727	4.85737	1.34447	0.181023	0.782197	1.33761
RNAseq	Whole Blood	Day 1	gene2841 (GPR18)	-0.111016	3.77667	-1.34285	0.181118	0.782197	-1.33732
RNAseq	Whole Blood	Day 1	gene340533 (NEXMIF)	-0.351971	-0.13478	-1.34378	0.181162	0.782197	-1.33719
RNAseq	Whole Blood	Day 1	gene23209 (MLC1)	0.259052	4.63459	1.35034	0.181407	0.782264	1.33643
RNAseq	Whole Blood	Day 1	gene642846 (LOC642846)	-0.35077	2.66593	-1.35207	0.181454	0.782264	-1.33629
RNAseq	Whole Blood	Day 1	gene115361 (GBP4)	0.250059	6.97869	1.34448	0.181473	0.782264	1.33623
RNAseq	Whole Blood	Day 1	gene481 (ATP1B1)	0.274563	1.5179	1.34791	0.18149	0.782264	1.33618
RNAseq	Whole Blood	Baseline	gene100131017 (ZNF316)	0.128379	6.98231	2.09891	0.0396634	0.782388	2.05724
RNAseq	Whole Blood	Baseline	gene8629 (JRK)	0.0786961	5.28155	2.0828	0.0397413	0.782388	2.05643
RNAseq	Whole Blood	Baseline	gene3638 (INSIG1)	0.156905	5.61473	2.10169	0.039755	0.782388	2.05629
RNAseq	Whole Blood	Baseline	gene127703 (C1orf216)	0.15243	3.55338	2.09503	0.0398299	0.782388	2.05551
RNAseq	Whole Blood	Baseline	gene54629 (MINDY2)	0.101273	4.58624	2.08014	0.0399947	0.782388	2.0538
RNAseq	Whole Blood	Baseline	gene55421 (NCBP3)	0.0717447	6.22323	2.09043	0.0400387	0.782388	2.05335
RNAseq	Whole Blood	Baseline	gene25780 (RASGRP3)	0.236139	3.59929	2.09589	0.0402101	0.782388	2.05158
RNAseq	Whole Blood	Baseline	gene50488 (MINK1)	0.101642	7.92171	2.09766	0.0402499	0.782388	2.05118
RNAseq	Whole Blood	Baseline	gene162466 (PHOSPHO1)	-0.284016	8.57335	-2.10014	0.0403437	0.782388	-2.05021
RNAseq	Whole Blood	Baseline	gene28813 (IGLV2-23)	0.526029	3.40146	2.0757	0.0403511	0.782388	2.05014
RNAseq	Whole Blood	Baseline	gene4575 (TRNS2)	0.458941	3.11732	2.09879	0.0404554	0.782388	2.04907
RNAseq	Whole Blood	Baseline	gene6314 (ATXN7)	-0.110801	6.90741	-2.08735	0.0404601	0.782388	-2.04902
RNAseq	Whole Blood	Baseline	gene5315 (PKM)	0.11142	9.44237	2.09081	0.0406094	0.782388	2.0475
RNAseq	Whole Blood	Baseline	gene51382 (ATP6V1D)	0.075939	5.03839	2.078	0.0406919	0.782388	2.04666
RNAseq	Whole Blood	Baseline	gene23076 (RRP1B)	-0.0636228	6.14857	-2.07008	0.0408436	0.782388	-2.04511
RNAseq	Whole Blood	Baseline	gene9751 (SNPH)	-0.237423	4.10005	-2.09248	0.0408874	0.782388	-2.04467
RNAseq	Whole Blood	Baseline	gene1102 (RCBTB2)	0.109891	5.83906	2.08194	0.0409557	0.782388	2.04398
RNAseq	Whole Blood	Baseline	gene114783 (LMTK3)	-0.217282	3.42076	-2.08629	0.0410402	0.782388	-2.04312
RNAseq	Whole Blood	Baseline	gene26119 (LDLRAP1)	-0.197719	7.49268	-2.09116	0.0412059	0.782388	-2.04145
RNAseq	Whole Blood	Baseline	gene23228 (PLCL2)	-0.0888703	6.95357	-2.08486	0.0413128	0.782388	-2.04038
RNAseq	Whole Blood	Baseline	gene9148 (NEURL1)	0.378276	3.70124	2.08833	0.04132	0.782388	2.0403
RNAseq	Whole Blood	Baseline	gene7048 (TGFBR2)	-0.083941	8.68094	-2.08308	0.041431	0.782388	-2.03919
RNAseq	Whole Blood	Baseline	gene5125 (PCSK5)	-0.188485	3.84752	-2.08054	0.0414817	0.782388	-2.03868
RNAseq	Whole Blood	Baseline	gene143098 (MPP7)	0.150693	5.20913	2.07936	0.0415876	0.782388	2.03762
RNAseq	Whole Blood	Baseline	gene26240 (FAM50B)	0.164714	3.52382	2.07796	0.0417489	0.782388	2.03601
RNAseq	Whole Blood	Baseline	gene91544 (UBXN11)	0.16205	6.39989	2.07781	0.0419492	0.782388	2.03402
RNAseq	Whole Blood	Baseline	gene1237 (CCR8)	0.556352	0.782218	2.07851	0.0419596	0.782388	2.03392
RNAseq	Whole Blood	Baseline	gene1783 (DYNC1LI2)	0.0740182	6.10323	2.06594	0.0422233	0.782388	2.03131
RNAseq	Whole Blood	Baseline	gene23077 (MYCBP2)	-0.0902464	8.1533	-2.05909	0.0422365	0.782388	-2.03118
RNAseq	Whole Blood	Baseline	gene6594 (SMARCA1)	-0.478754	-0.547695	-2.0649	0.042257	0.782388	-2.03098
RNAseq	Whole Blood	Baseline	gene6631 (SNRPC)	0.0738595	5.09601	2.05337	0.0424548	0.782388	2.02903
RNAseq	Whole Blood	Baseline	gene54764 (ZRANB1)	-0.0888614	6.34729	-2.06694	0.042473	0.782388	-2.02886
RNAseq	Whole Blood	Baseline	gene255809 (C19orf38)	0.124846	6.48885	2.07216	0.0426169	0.782388	2.02745
RNAseq	Whole Blood	Baseline	gene101928378 (PTOV1-AS2)	0.121468	4.92793	2.05664	0.0428332	0.782388	2.02533
RNAseq	Whole Blood	Baseline	gene28938 (IGKV1-16)	0.510153	2.65569	2.04328	0.0430578	0.782388	2.02315
RNAseq	Whole Blood	Baseline	gene9632 (SEC24C)	0.05182	7.7564	2.05819	0.0430955	0.782388	2.02278
RNAseq	Whole Blood	Baseline	gene3281 (HSBP1)	0.0887373	5.57383	2.0561	0.0432388	0.782388	2.0214
RNAseq	Whole Blood	Baseline	gene6977 (TRGV4)	-0.835188	1.09585	-2.07473	0.0432576	0.782388	-2.02121
RNAseq	Whole Blood	Baseline	gene23262 (PPIP5K2)	0.119996	5.54908	2.06142	0.0432594	0.782388	2.0212
RNAseq	Whole Blood	Baseline	gene5870 (RAB6A)	0.0738517	7.04598	2.06165	0.0433252	0.782388	2.02056
RNAseq	Whole Blood	Baseline	gene26136 (TES)	0.102294	6.94007	2.06227	0.0433822	0.782388	2.02001
RNAseq	Whole Blood	Baseline	gene28809 (IGLV3-1)	0.619472	3.4151	2.05322	0.043394	0.782388	2.0199
RNAseq	Whole Blood	Baseline	gene2280 (FKBP1A)	0.0952007	7.92172	2.06079	0.0434949	0.782388	2.01893
RNAseq	Whole Blood	Baseline	gene155368 (METTL27)	-0.844577	-1.26628	-2.05641	0.0436087	0.782388	-2.01783
RNAseq	Whole Blood	Baseline	gene100506115 (SMIM25)	0.16753	6.89345	2.05725	0.0437859	0.782388	2.01613
RNAseq	Whole Blood	Baseline	gene51258 (MRPL51)	0.0791436	5.10775	2.04809	0.0438455	0.782388	2.01557
RNAseq	Whole Blood	Baseline	gene28424 (IGHV3-48)	0.442925	2.34297	2.04642	0.043962	0.782388	2.01445
RNAseq	Whole Blood	Baseline	gene105379282 (LOC105379282)	0.353497	1.34614	2.05536	0.0439749	0.782388	2.01433
RNAseq	Whole Blood	Baseline	gene9820 (CUL7)	0.0925154	4.64924	2.04901	0.0440774	0.782388	2.01335
RNAseq	Whole Blood	Baseline	gene28776 (IGLV7-43)	0.564694	0.916935	2.042	0.04418	0.782388	2.01238
RNAseq	Whole Blood	Baseline	gene57531 (HACE1)	-0.118172	2.7863	-2.03359	0.0442957	0.782388	-2.01128
RNAseq	Whole Blood	Baseline	gene101060691 (NUTM2B-AS1)	0.217373	4.00707	2.05804	0.0443725	0.782388	2.01055
RNAseq	Whole Blood	Baseline	gene8655 (DYNLL1)	0.105628	6.08388	2.0475	0.0444014	0.782388	2.01028
RNAseq	Whole Blood	Baseline	gene85007 (PHYKPL)	0.0896468	6.33878	2.04648	0.0444775	0.782388	2.00956
RNAseq	Whole Blood	Baseline	gene51643 (TMBIM4)	0.120976	6.39787	2.0488	0.0444841	0.782388	2.0095
RNAseq	Whole Blood	Baseline	gene9064 (MAP3K6)	0.257957	3.57625	2.05416	0.044499	0.782388	2.00936
RNAseq	Whole Blood	Baseline	gene26000 (TBC1D10B)	0.0763208	6.60157	2.04787	0.04456	0.782388	2.00878
RNAseq	Whole Blood	Baseline	gene51760 (SYT17)	0.366284	0.940265	2.04522	0.0446298	0.782388	2.00813
RNAseq	Whole Blood	Baseline	gene10140 (TOB1)	-0.104169	6.13919	-2.04482	0.0446923	0.782388	-2.00754
RNAseq	Whole Blood	Baseline	gene80114 (BICC1)	0.731631	-1.90767	2.04469	0.0447477	0.782388	2.00702
RNAseq	Whole Blood	Baseline	gene23180 (RFTN1)	0.113735	6.15811	2.04623	0.0449353	0.782388	2.00526
RNAseq	Whole Blood	Baseline	gene339788 (LINC00298)	0.583627	-1.7438	2.0355	0.0449427	0.782388	2.00519
RNAseq	Whole Blood	Baseline	gene27165 (GLS2)	-0.252082	1.12811	-2.03489	0.0450005	0.782388	-2.00465
RNAseq	Whole Blood	Baseline	gene25994 (HIGD1A)	0.0952725	4.84566	2.03436	0.0451066	0.782388	2.00366
RNAseq	Whole Blood	Baseline	gene102724246 (TTC39C-AS1)	0.542387	-0.0578767	2.04831	0.0451249	0.782388	2.00349
RNAseq	Whole Blood	Baseline	gene10287 (RGS19)	0.0754858	7.87345	2.04084	0.045219	0.782388	2.00261
RNAseq	Whole Blood	Baseline	gene56926 (NCLN)	0.0947879	6.64898	2.04069	0.0452902	0.782388	2.00195
RNAseq	Whole Blood	Baseline	gene79803 (HPS6)	0.0821036	5.16935	2.03053	0.0453184	0.782388	2.00169
RNAseq	Whole Blood	Baseline	gene91746 (YTHDC1)	-0.0654233	6.44987	-2.03346	0.0453202	0.782388	-2.00167
RNAseq	Whole Blood	Baseline	gene255394 (TCP11L2)	-0.141668	6.19686	-2.04235	0.0453928	0.782388	-2.001
RNAseq	Whole Blood	Baseline	gene22884 (WDR37)	0.069077	6.31148	2.03426	0.0454754	0.782388	2.00023
RNAseq	Whole Blood	Baseline	gene7165 (TPD52L2)	0.0698084	7.49548	2.03527	0.0455175	0.782388	1.99984
RNAseq	Whole Blood	Baseline	gene114876 (OSBPL1A)	-0.167589	3.27761	-2.03309	0.0458245	0.782388	-1.99701
RNAseq	Whole Blood	Baseline	gene694 (BTG1)	-0.107112	9.2735	-2.03178	0.0459524	0.782388	-1.99583
RNAseq	Whole Blood	Baseline	gene79815 (NIPAL2)	0.593984	3.41944	2.04968	0.0459628	0.782388	1.99573
RNAseq	Whole Blood	Baseline	gene10411 (RAPGEF3)	0.596255	-0.643046	2.02982	0.0460958	0.782388	1.99451
RNAseq	Whole Blood	Baseline	gene79148 (MMP28)	-0.479691	-0.458926	-2.02411	0.0463783	0.782388	-1.99193
RNAseq	Whole Blood	Baseline	gene3614 (IMPDH1)	0.0753425	8.27419	2.02577	0.0463999	0.782388	1.99174
RNAseq	Whole Blood	Baseline	gene256643 (BCLAF3)	0.179049	4.53877	2.03406	0.0464434	0.782388	1.99134
RNAseq	Whole Blood	Baseline	gene54438 (GFOD1)	0.232882	4.89568	2.0326	0.0464771	0.782388	1.99103
RNAseq	Whole Blood	Baseline	gene100874362 (HOXB-AS1)	0.323144	1.85285	2.03269	0.046615	0.782388	1.98978
RNAseq	Whole Blood	Baseline	gene8237 (USP11)	-0.0747416	6.0351	-2.02594	0.046726	0.782388	-1.98878
RNAseq	Whole Blood	Baseline	gene1266 (CNN3)	-0.306941	0.876154	-2.02053	0.046799	0.782388	-1.98811
RNAseq	Whole Blood	Baseline	gene1611 (DAP)	0.112818	6.66952	2.03238	0.0468559	0.782388	1.9876
RNAseq	Whole Blood	Baseline	gene8417 (STX7)	0.0764245	6.48576	2.02319	0.0469402	0.782388	1.98684
RNAseq	Whole Blood	Baseline	gene6237 (RRAS)	0.199428	4.13831	2.03093	0.0469809	0.782388	1.98647
RNAseq	Whole Blood	Baseline	gene3214 (HOXB4)	0.255003	2.00857	2.0241	0.0470458	0.782388	1.98589
RNAseq	Whole Blood	Baseline	gene813 (CALU)	0.0973109	5.15554	2.01842	0.0470649	0.782388	1.98572
RNAseq	Whole Blood	Baseline	gene3987 (LIMS1)	0.187054	6.71182	2.03271	0.0470936	0.782388	1.98546
RNAseq	Whole Blood	Baseline	gene9095 (TBX19)	0.158113	2.45343	2.01116	0.0471074	0.782388	1.98533
RNAseq	Whole Blood	Baseline	gene4779 (NFE2L1)	0.0614627	7.24454	2.0231	0.0471885	0.782388	1.9846
RNAseq	Whole Blood	Baseline	gene9275 (BCL7B)	0.0551642	5.72916	2.00882	0.0472043	0.782388	1.98446
RNAseq	Whole Blood	Baseline	gene51338 (MS4A4A)	0.389498	1.71496	2.02452	0.047268	0.782388	1.98389
RNAseq	Whole Blood	Baseline	gene642826 (BMS1P2)	-0.408452	1.07009	-2.02342	0.0472858	0.782388	-1.98373
RNAseq	Whole Blood	Baseline	gene10970 (CKAP4)	0.159854	6.87144	2.02649	0.0474265	0.782388	1.98247
RNAseq	Whole Blood	Baseline	gene51294 (PCDH12)	0.424219	0.87104	2.02031	0.0474835	0.782388	1.98196
RNAseq	Whole Blood	Baseline	gene28690 (TRAV3)	-0.270663	1.64934	-2.01432	0.0475528	0.782388	-1.98134
RNAseq	Whole Blood	Baseline	gene3118 (HLA-DQA2)	1.05726	0.668101	2.02796	0.0477441	0.782388	1.97964
RNAseq	Whole Blood	Baseline	gene79792 (GSDMD)	-0.121075	6.3776	-2.01261	0.0477734	0.782388	-1.97938
RNAseq	Whole Blood	Baseline	gene51128 (SAR1B)	0.076879	4.78515	2.00348	0.0478289	0.782388	1.97889
RNAseq	Whole Blood	Baseline	gene56288 (PARD3)	0.348778	2.5253	2.02482	0.0478437	0.782388	1.97875
RNAseq	Whole Blood	Baseline	gene171389 (NLRP6)	-0.292418	5.35309	-2.02253	0.0479062	0.782388	-1.9782
RNAseq	Whole Blood	Baseline	gene11165 (NUDT3)	0.0856006	5.90379	2.01254	0.0480157	0.782388	1.97723
RNAseq	Whole Blood	Baseline	gene25844 (YIPF3)	0.0466113	7.04217	2.00722	0.0480478	0.782388	1.97695
RNAseq	Whole Blood	Baseline	gene9665 (MARF1)	-0.123542	7.32168	-2.01328	0.0481012	0.782388	-1.97647
RNAseq	Whole Blood	Baseline	gene100129617 (LOC100129617)	0.348349	-0.0464953	1.99383	0.0481811	0.782388	1.97577
RNAseq	Whole Blood	Baseline	gene28680 (TRAV8-6)	-0.299154	1.91787	-2.01458	0.0481855	0.782388	-1.97573
RNAseq	Whole Blood	Baseline	gene91445 (RNF185)	-0.0798479	5.76279	-2.0097	0.0482508	0.782388	-1.97515
RNAseq	Whole Blood	Baseline	gene7409 (VAV1)	0.0661542	7.89038	2.01037	0.0483481	0.782388	1.9743
RNAseq	Whole Blood	Baseline	gene81857 (MED25)	-0.10057	7.83104	-2.00947	0.0484102	0.782388	-1.97375
RNAseq	Whole Blood	Baseline	gene4566 (TRNK)	0.338544	6.14479	2.01853	0.0484577	0.782388	1.97333
RNAseq	Whole Blood	Baseline	gene25942 (SIN3A)	-0.0535018	7.33504	-1.99653	0.0484793	0.782388	-1.97314
RNAseq	Whole Blood	Baseline	gene28946 (IGKJ5)	0.426164	3.23125	2.00063	0.0485565	0.782388	1.97246
RNAseq	Whole Blood	Baseline	gene3028 (HSD17B10)	0.101532	5.00198	2.00027	0.0486325	0.782388	1.9718
RNAseq	Whole Blood	Baseline	gene55840 (EAF2)	0.227741	2.47895	2.00045	0.0487482	0.782388	1.97079
RNAseq	Whole Blood	Baseline	gene170691 (ADAMTS17)	-0.265843	1.28251	-2.00082	0.0487645	0.782388	-1.97064
RNAseq	Whole Blood	Baseline	gene65986 (ZBTB10)	-0.125798	3.18099	-1.9921	0.0487857	0.782388	-1.97046
RNAseq	Whole Blood	Baseline	gene221178 (SPATA13)	-0.0898938	7.68781	-2.00884	0.0489646	0.782388	-1.9689
RNAseq	Whole Blood	Baseline	gene5683 (PSMA2)	0.0811336	5.65455	1.99117	0.049045	0.782388	1.9682
RNAseq	Whole Blood	Baseline	gene1378 (CR1)	0.156694	7.74258	2.00464	0.0491102	0.782388	1.96763
RNAseq	Whole Blood	Baseline	gene4579 (TRNY)	0.328783	2.69062	2.00854	0.0491204	0.782388	1.96754
RNAseq	Whole Blood	Baseline	gene5434 (POLR2E)	0.0818303	6.81216	2.00672	0.0491438	0.782388	1.96734
RNAseq	Whole Blood	Baseline	gene27086 (FOXP1)	-0.0818564	7.08973	-2.00354	0.049151	0.782388	-1.96728
RNAseq	Whole Blood	Baseline	gene375056 (MIA3)	-0.0592094	6.9722	-1.99539	0.0491613	0.782388	-1.96719
RNAseq	Whole Blood	Baseline	gene84937 (ZNRF1)	0.18467	2.99526	2.00297	0.0492068	0.782388	1.9668
RNAseq	Whole Blood	Day 1	gene390660 (ADAMTS7P1)	0.509249	0.207361	1.349	0.181657	0.782407	1.33567
RNAseq	Whole Blood	Day 1	gene3481 (IGF2)	-0.533868	0.0291711	-1.34875	0.181679	0.782407	-1.3356
RNAseq	Whole Blood	Day 28	gene2049 (EPHB3)	-0.339381	1.54887	-1.31272	0.193307	0.782436	-1.30086
RNAseq	Whole Blood	Day 28	gene4607 (MYBPC3)	0.174018	4.11977	1.31215	0.19338	0.782436	1.30065
RNAseq	Whole Blood	Day 28	gene23536 (ADAT1)	0.105001	4.7332	1.3111	0.193447	0.782436	1.30045
RNAseq	Whole Blood	Day 28	gene100874158 (LINC00398)	0.327916	-0.871359	1.30401	0.193498	0.782436	1.3003
RNAseq	Whole Blood	Day 28	gene94240 (EPSTI1)	-0.390263	5.5179	-1.31221	0.193566	0.782436	-1.3001
RNAseq	Whole Blood	Day 28	gene4638 (MYLK)	0.248958	4.41325	1.31351	0.193654	0.782436	1.29984
RNAseq	Whole Blood	Day 28	gene84695 (LOXL3)	0.136903	3.8582	1.30894	0.193715	0.782436	1.29967
RNAseq	Whole Blood	Day 1	gene1757 (SARDH)	-0.245021	2.48696	-1.34767	0.181786	0.782532	-1.33528
RNAseq	Whole Blood	Day 1	gene8893 (EIF2B5)	0.0499457	5.88806	1.34059	0.181921	0.782554	1.33486
RNAseq	Whole Blood	Day 1	gene28951 (TRIB2)	0.103262	6.46568	1.3467	0.18195	0.782554	1.33477
RNAseq	Whole Blood	Day 1	gene83442 (SH3BGRL3)	0.0692048	9.53442	1.34169	0.182026	0.782554	1.33454
RNAseq	Whole Blood	Baseline	gene100507602 (TRIM52-AS1)	0.300227	3.32154	2.0105	0.0493994	0.782574	1.96513
RNAseq	Whole Blood	Baseline	gene53831 (GPR84)	0.260521	1.23269	1.99064	0.0494229	0.782574	1.96493
RNAseq	Whole Blood	Baseline	gene2305 (FOXM1)	0.361466	0.675447	1.99233	0.0494529	0.782574	1.96467
RNAseq	Whole Blood	Day 1	gene1844 (DUSP2)	-0.281288	3.82734	-1.34521	0.182121	0.782629	-1.33425
RNAseq	Whole Blood	Day 28	gene2550 (GABBR1)	0.140491	5.19059	1.30844	0.194045	0.783382	1.29871
RNAseq	Whole Blood	Day 28	gene7175 (TPR)	-0.0465812	8.38502	-1.30372	0.194105	0.783382	-1.29853
RNAseq	Whole Blood	Baseline	gene3613 (IMPA2)	0.181654	5.91969	2.00075	0.0496788	0.783609	1.96272
RNAseq	Whole Blood	Baseline	gene4681 (NBL1)	-0.464326	1.79504	-2.0056	0.0499962	0.783609	-1.96
RNAseq	Whole Blood	Baseline	gene4300 (MLLT3)	-0.115428	4.48536	-1.99052	0.0500514	0.783609	-1.95952
RNAseq	Whole Blood	Baseline	gene55687 (TRMU)	0.0930067	4.41963	1.98808	0.050144	0.783609	1.95873
RNAseq	Whole Blood	Baseline	gene6935 (ZEB1)	-0.0990063	5.33956	-1.99114	0.0502022	0.783609	-1.95824
RNAseq	Whole Blood	Baseline	gene695 (BTK)	0.138399	6.72057	2.0009	0.0502379	0.783609	1.95793
RNAseq	Whole Blood	Baseline	gene400720 (ZNF772)	0.279585	2.52176	1.99711	0.0502476	0.783609	1.95785
RNAseq	Whole Blood	Baseline	gene56063 (TMEM234)	0.101848	4.00888	1.98107	0.0502909	0.783609	1.95748
RNAseq	Whole Blood	Baseline	gene51364 (ZMYND10)	0.247949	1.24562	1.98451	0.0503774	0.783609	1.95675
RNAseq	Whole Blood	Baseline	gene7730 (ZNF177)	0.262418	0.880938	1.97894	0.0504069	0.783609	1.95649
RNAseq	Whole Blood	Baseline	gene65249 (ZSWIM4)	0.118421	3.80779	1.98485	0.0505649	0.783609	1.95515
RNAseq	Whole Blood	Baseline	gene6767 (ST13)	-0.10969	7.81376	-1.99475	0.0505663	0.783609	-1.95514
RNAseq	Whole Blood	Baseline	gene51079 (NDUFA13)	0.0815712	6.10093	1.98515	0.0505721	0.783609	1.95509
RNAseq	Whole Blood	Baseline	gene54918 (CMTM6)	0.0809783	8.17116	1.98251	0.05069	0.783609	1.9541
RNAseq	Whole Blood	Baseline	gene51084 (CRYL1)	0.161546	4.03604	1.99226	0.050802	0.783609	1.95315
RNAseq	Whole Blood	Baseline	gene28930 (IGKV1-39)	0.495749	2.88286	1.98204	0.0508202	0.783609	1.953
RNAseq	Whole Blood	Baseline	gene30834 (ZNRD1)	0.139553	3.50033	1.98315	0.0508587	0.783609	1.95267
RNAseq	Whole Blood	Baseline	gene55006 (TRMT61B)	0.100106	2.74691	1.97061	0.0509667	0.783609	1.95176
RNAseq	Whole Blood	Baseline	gene81576 (CCDC130)	0.0794676	5.67045	1.98067	0.0510046	0.783609	1.95144
RNAseq	Whole Blood	Day 7	gene258010 (SVIP)	-0.148468	3.96888	-1.80604	0.0734655	0.78371	-1.78993
RNAseq	Whole Blood	Day 28	gene3796 (KIF2A)	-0.0930588	6.6397	-1.30863	0.194537	0.784311	-1.29727
RNAseq	Whole Blood	Day 28	gene29079 (MED4)	-0.0675533	5.15662	-1.3026	0.194653	0.784311	-1.29694
RNAseq	Whole Blood	Day 28	gene83443 (SF3B5)	0.0567531	5.55066	1.30121	0.194712	0.784311	1.29676
RNAseq	Whole Blood	Day 28	gene10699 (CORIN)	-0.698273	-1.38996	-1.30719	0.194767	0.784311	-1.29661
RNAseq	Whole Blood	Day 28	gene4608 (MYBPH)	-0.33098	1.89698	-1.30867	0.194888	0.784311	-1.29625
RNAseq	Whole Blood	Day 28	gene51517 (NCKIPSD)	0.0873024	4.17551	1.30321	0.194912	0.784311	1.29618
RNAseq	Whole Blood	Day 28	gene11243 (PMF1)	0.0511518	5.68742	1.30319	0.194986	0.784311	1.29597
RNAseq	Whole Blood	Day 28	gene402483 (LINC01000)	0.0922034	7.43229	1.30492	0.195051	0.784311	1.29578
RNAseq	Whole Blood	Day 28	gene83481 (EPPK1)	-0.291737	2.85601	-1.30951	0.195113	0.784311	-1.2956
RNAseq	Whole Blood	Day 28	gene339290 (LINC00667)	-0.127014	4.93366	-1.30893	0.195212	0.784311	-1.29531
RNAseq	Whole Blood	Day 28	gene90668 (CARMIL3)	0.32825	1.65847	1.30902	0.19526	0.784311	1.29517
RNAseq	Whole Blood	Day 28	gene6850 (SYK)	0.0698669	8.62838	1.30762	0.195275	0.784311	1.29513
RNAseq	Whole Blood	Baseline	gene5230 (PGK1)	0.0726779	8.5503	1.98752	0.0512073	0.784442	1.94974
RNAseq	Whole Blood	Baseline	gene83648 (FAM167A)	0.627378	1.17343	1.99278	0.0512154	0.784442	1.94967
RNAseq	Whole Blood	Day 28	gene57820 (CCNB1IP1)	-0.0850478	3.70487	-1.2991	0.195537	0.784461	-1.29437
RNAseq	Whole Blood	Day 28	gene29960 (MRM2)	0.0812151	4.47986	1.3007	0.195696	0.784461	1.29391
RNAseq	Whole Blood	Day 28	gene1071 (CETP)	0.278644	-0.128806	1.29829	0.195703	0.784461	1.29389
RNAseq	Whole Blood	Day 28	gene28445 (IGHV3-20)	0.532422	-0.372228	1.29883	0.195724	0.784461	1.29383
RNAseq	Whole Blood	Day 28	gene6915 (TBXA2R)	0.172901	2.87114	1.30118	0.195815	0.784461	1.29357
RNAseq	Whole Blood	Day 28	gene84101 (USP44)	-0.255491	1.0594	-1.30127	0.195874	0.784461	-1.2934
RNAseq	Whole Blood	Day 28	gene6046 (BRD2)	0.0551663	7.82309	1.30211	0.195964	0.784461	1.29314
RNAseq	Whole Blood	Day 28	gene7694 (ZNF135)	0.267854	1.43046	1.30434	0.196017	0.784461	1.29298
RNAseq	Whole Blood	Day 28	gene5979 (RET)	0.352545	-0.0425222	1.30074	0.196017	0.784461	1.29298
RNAseq	Whole Blood	Day 1	gene10236 (HNRNPR)	0.051104	7.07506	1.33759	0.182628	0.78447	1.33271
RNAseq	Whole Blood	Day 28	gene143686 (SESN3)	-0.126597	7.16771	-1.30402	0.196123	0.784569	-1.29268
RNAseq	Whole Blood	Day 28	gene51314 (NME8)	-0.203981	2.80154	-1.30075	0.196516	0.784751	-1.29154
RNAseq	Whole Blood	Day 28	gene84513 (PLPP5)	0.182046	4.66196	1.30381	0.196555	0.784751	1.29143
RNAseq	Whole Blood	Day 28	gene91937 (TIMD4)	-0.326195	-0.407744	-1.29561	0.196626	0.784751	-1.29122
RNAseq	Whole Blood	Day 28	gene3708 (ITPR1)	-0.0812157	6.35007	-1.29726	0.196629	0.784751	-1.29121
RNAseq	Whole Blood	Day 28	gene60468 (BACH2)	-0.126877	6.15452	-1.30263	0.19666	0.784751	-1.29113
RNAseq	Whole Blood	Day 28	gene79716 (NPEPL1)	0.0722006	6.81294	1.29803	0.196661	0.784751	1.29112
RNAseq	Whole Blood	Day 28	gene28903 (IGKV1D-12)	0.511357	-0.82328	1.29396	0.196847	0.784751	1.29059
RNAseq	Whole Blood	Day 28	gene10461 (MERTK)	-0.262435	2.70223	-1.30057	0.196873	0.784751	-1.29051
RNAseq	Whole Blood	Day 28	gene25962 (VIRMA)	-0.0487508	6.06918	-1.29691	0.196949	0.784751	-1.29029
RNAseq	Whole Blood	Day 28	gene54956 (PARP16)	0.11453	4.42019	1.29929	0.196951	0.784751	1.29029
RNAseq	Whole Blood	Day 1	gene100507217 (LINC01578)	-0.112242	5.83144	-1.33881	0.182808	0.784907	-1.33216
RNAseq	Whole Blood	Day 1	gene388685 (LINC01138)	0.110586	4.5188	1.34005	0.183133	0.7851	1.33117
RNAseq	Whole Blood	Day 1	gene26996 (GPR160)	-0.169927	3.91426	-1.34185	0.183147	0.7851	-1.33113
RNAseq	Whole Blood	Day 1	gene63971 (KIF13A)	-0.0701961	6.71981	-1.33963	0.183183	0.7851	-1.33102
RNAseq	Whole Blood	Day 1	gene353345 (GPR141)	-0.150216	4.4224	-1.34183	0.183226	0.7851	-1.33089
RNAseq	Whole Blood	Day 1	gene2580 (GAK)	0.0430534	7.87113	1.33868	0.183245	0.7851	1.33083
RNAseq	Whole Blood	Day 1	gene284 (ANGPT1)	-0.295423	1.77168	-1.34	0.18334	0.785172	-1.33054
RNAseq	Whole Blood	Day 1	gene163786 (SASS6)	-0.12337	2.43351	-1.33417	0.183558	0.785279	-1.32988
RNAseq	Whole Blood	Day 1	gene28667 (TRAV16)	-0.196413	1.29731	-1.33402	0.183597	0.785279	-1.32976
RNAseq	Whole Blood	Day 1	gene2633 (GBP1)	0.311508	7.26544	1.33748	0.184082	0.785279	1.32829
RNAseq	Whole Blood	Day 1	gene11251 (PTGDR2)	0.324474	4.64906	1.34315	0.184142	0.785279	1.32811
RNAseq	Whole Blood	Day 1	gene100861412 (FSBP)	-0.323806	0.915622	-1.33546	0.184193	0.785279	-1.32796
RNAseq	Whole Blood	Day 1	gene4034 (LRCH4)	-0.0653933	8.96805	-1.33563	0.184241	0.785279	-1.32781
RNAseq	Whole Blood	Day 1	gene100996724 (LOC100996724)	-0.174657	3.59742	-1.33829	0.184291	0.785279	-1.32766
RNAseq	Whole Blood	Day 1	gene79663 (HSPBAP1)	-0.114583	5.1139	-1.33877	0.184333	0.785279	-1.32753
RNAseq	Whole Blood	Day 1	gene57189 (DENND11)	-0.127885	2.86537	-1.33116	0.184411	0.785279	-1.32729
RNAseq	Whole Blood	Day 1	gene90634 (N4BP2L1)	0.0777907	5.11161	1.33184	0.184511	0.785279	1.32699
RNAseq	Whole Blood	Day 1	gene2206 (MS4A2)	0.305972	3.07938	1.34117	0.184536	0.785279	1.32692
RNAseq	Whole Blood	Day 1	gene56975 (FAM20C)	0.252542	3.47755	1.3398	0.184538	0.785279	1.32691
RNAseq	Whole Blood	Day 1	gene29099 (COMMD9)	0.0917262	5.24086	1.33779	0.18461	0.785279	1.32669
RNAseq	Whole Blood	Day 1	gene23373 (CRTC1)	-0.0814954	5.65178	-1.33299	0.184799	0.785279	-1.32612
RNAseq	Whole Blood	Day 1	gene10283 (CWC27)	0.0727015	4.4975	1.33151	0.184802	0.785279	1.32611
RNAseq	Whole Blood	Day 1	gene7155 (TOP2B)	-0.0416507	7.98077	-1.33212	0.184822	0.785279	-1.32605
RNAseq	Whole Blood	Day 1	gene2305 (FOXM1)	0.288037	0.675447	1.33206	0.184827	0.785279	1.32604
RNAseq	Whole Blood	Day 1	gene103352539 (LINC01410)	0.25024	4.47485	1.34121	0.184949	0.785279	1.32567
RNAseq	Whole Blood	Day 1	gene5998 (RGS3)	0.103354	6.68634	1.33717	0.18503	0.785279	1.32543
RNAseq	Whole Blood	Day 1	gene353274 (ZNF445)	-0.0619466	5.83319	-1.33094	0.185042	0.785279	-1.32539
RNAseq	Whole Blood	Day 1	gene8317 (CDC7)	0.149173	2.69531	1.33244	0.185051	0.785279	1.32536
RNAseq	Whole Blood	Day 1	gene51316 (PLAC8)	0.0934551	6.78196	1.33406	0.18509	0.785279	1.32525
RNAseq	Whole Blood	Day 28	gene10562 (OLFM4)	0.878504	1.10671	1.30711	0.197173	0.785322	1.28965
RNAseq	Whole Blood	Day 28	gene285362 (SUMF1)	0.113573	4.89239	1.30152	0.197273	0.785408	1.28936
RNAseq	Whole Blood	Day 7	gene100289279 (CNTNAP3C)	-0.567254	0.805325	-1.81073	0.0737815	0.785419	-1.78797
RNAseq	Whole Blood	Day 7	gene10418 (SPON1)	0.369495	1.12294	1.81061	0.0737825	0.785419	1.78796
RNAseq	Whole Blood	Day 1	gene55967 (NDUFA12)	0.0899295	4.90003	1.33298	0.185261	0.785674	1.32473
RNAseq	Whole Blood	Day 1	gene79695 (GALNT12)	-0.117455	2.87155	-1.32988	0.185355	0.785737	-1.32445
RNAseq	Whole Blood	Day 7	gene558 (AXL)	-0.509329	0.346432	-1.81103	0.0739994	0.785965	-1.78662
RNAseq	Whole Blood	Day 7	gene27183 (VPS4A)	0.0491949	6.40959	1.79643	0.0740106	0.785965	1.78655
RNAseq	Whole Blood	Day 7	gene11223 (MST1L)	0.664832	-0.556121	1.80627	0.0740792	0.785965	1.78612
RNAseq	Whole Blood	Day 7	gene5879 (RAC1)	0.0827146	7.73386	1.80794	0.0741476	0.785965	1.7857
RNAseq	Whole Blood	Day 28	gene2629 (GBA)	0.0645963	5.30596	1.29478	0.197731	0.786634	1.28804
RNAseq	Whole Blood	Day 28	gene84181 (CHD6)	-0.0648898	6.27703	-1.29328	0.197738	0.786634	-1.28802
RNAseq	Whole Blood	Day 28	gene4900 (NRGN)	0.223752	9.06479	1.30126	0.19797	0.787245	1.28736
RNAseq	Whole Blood	Baseline	gene6688 (SPI1)	0.0679721	10.1094	1.9798	0.05155	0.787374	1.94687
RNAseq	Whole Blood	Baseline	gene54549 (SDK2)	-0.412018	3.7523	-1.99088	0.0515641	0.787374	-1.94676
RNAseq	Whole Blood	Day 28	gene399715 (LINC02649)	0.197797	2.05541	1.29248	0.198141	0.787404	1.28687
RNAseq	Whole Blood	Day 28	gene79586 (CHPF)	0.157919	2.85611	1.29213	0.198214	0.787404	1.28666
RNAseq	Whole Blood	Day 28	gene3315 (HSPB1)	-0.13441	5.64336	-1.29676	0.198246	0.787404	-1.28656
RNAseq	Whole Blood	Day 28	gene644873 (LINC01184)	-0.119581	2.79752	-1.29142	0.198354	0.787518	-1.28626
RNAseq	Whole Blood	Day 1	gene283130 (SLC25A45)	-0.0847867	5.37627	-1.32755	0.18624	0.787532	-1.32178
RNAseq	Whole Blood	Day 1	gene29960 (MRM2)	0.0827874	4.47986	1.32811	0.18653	0.787532	1.32092
RNAseq	Whole Blood	Day 1	gene3156 (HMGCR)	-0.0741834	6.00905	-1.32897	0.186534	0.787532	-1.3209
RNAseq	Whole Blood	Day 1	gene23420 (NOMO1)	0.0902053	4.75312	1.32904	0.186537	0.787532	1.32089
RNAseq	Whole Blood	Day 1	gene9368 (SLC9A3R1)	-0.0627381	8.61122	-1.32917	0.186538	0.787532	-1.32089
RNAseq	Whole Blood	Day 1	gene112479 (ERI2)	0.159191	1.31837	1.32455	0.186632	0.787532	1.32061
RNAseq	Whole Blood	Day 1	gene79684 (MSANTD2)	-0.0971579	3.91228	-1.32428	0.186806	0.787532	-1.32009
RNAseq	Whole Blood	Day 1	gene2867 (FFAR2)	0.145275	7.94896	1.33195	0.186809	0.787532	1.32008
RNAseq	Whole Blood	Day 1	gene2589 (GALNT1)	-0.0560313	5.9588	-1.32603	0.186897	0.787532	-1.31981
RNAseq	Whole Blood	Day 1	gene8877 (SPHK1)	-0.209941	2.85587	-1.33303	0.186941	0.787532	-1.31968
RNAseq	Whole Blood	Day 1	gene9472 (AKAP6)	-0.328663	0.866111	-1.32846	0.187144	0.787532	-1.31907
RNAseq	Whole Blood	Day 1	gene5326 (PLAGL2)	0.113053	6.64198	1.33092	0.187222	0.787532	1.31884
RNAseq	Whole Blood	Day 1	gene91179 (SCARF2)	-0.175783	1.97028	-1.32309	0.187233	0.787532	-1.31881
RNAseq	Whole Blood	Day 1	gene26235 (FBXL4)	0.0820128	3.80921	1.32327	0.187378	0.787532	1.31838
RNAseq	Whole Blood	Day 1	gene6596 (HLTF)	-0.0834833	3.98385	-1.3235	0.187467	0.787532	-1.31811
RNAseq	Whole Blood	Day 1	gene401562 (LCNL1)	-0.40993	-0.538112	-1.32719	0.187577	0.787532	-1.31778
RNAseq	Whole Blood	Day 1	gene23508 (TTC9)	0.206463	5.6173	1.33313	0.187596	0.787532	1.31772
RNAseq	Whole Blood	Day 1	gene28395 (IGHV4-34)	0.478475	2.24226	1.32513	0.187666	0.787532	1.31752
RNAseq	Whole Blood	Day 1	gene7378 (UPP1)	0.0770382	5.46175	1.32448	0.18777	0.787532	1.3172
RNAseq	Whole Blood	Day 1	gene23167 (EFR3A)	0.0611264	6.27021	1.32336	0.187785	0.787532	1.31716
RNAseq	Whole Blood	Day 1	gene2029 (ENSA)	0.0443402	6.83161	1.3233	0.187827	0.787532	1.31703
RNAseq	Whole Blood	Day 1	gene143630 (UBQLNL)	0.3214	-0.12429	1.32415	0.187828	0.787532	1.31703
RNAseq	Whole Blood	Day 1	gene79066 (METTL16)	-0.0642795	5.366	-1.32252	0.187935	0.787532	-1.31671
RNAseq	Whole Blood	Day 1	gene653784 (MZT2A)	-0.16558	4.98632	-1.33063	0.187976	0.787532	-1.31659
RNAseq	Whole Blood	Day 1	gene4595 (MUTYH)	0.0806275	4.30917	1.32239	0.187979	0.787532	1.31658
RNAseq	Whole Blood	Day 1	gene10943 (MSL3)	-0.0655808	6.88338	-1.32605	0.188232	0.787532	-1.31583
RNAseq	Whole Blood	Day 1	gene27165 (GLS2)	-0.219009	1.12811	-1.32005	0.188344	0.787532	-1.31549
RNAseq	Whole Blood	Day 1	gene79712 (GTDC1)	0.0814508	4.41313	1.32309	0.188435	0.787532	1.31522
RNAseq	Whole Blood	Day 1	gene139065 (SLITRK4)	0.2593	1.97744	1.32644	0.18853	0.787532	1.31494
RNAseq	Whole Blood	Day 1	gene3541 (IGLC5)	0.532031	-0.992299	1.3215	0.188584	0.787532	1.31478
RNAseq	Whole Blood	Day 1	gene114824 (PNMA5)	0.502219	-1.62607	1.32137	0.188588	0.787532	1.31477
RNAseq	Whole Blood	Day 1	gene400660 (LINC00683)	0.580988	-2.29756	1.31865	0.188843	0.787532	1.31401
RNAseq	Whole Blood	Day 1	gene5163 (PDK1)	-0.104808	4.747	-1.32364	0.188849	0.787532	-1.31399
RNAseq	Whole Blood	Day 1	gene51379 (CRLF3)	-0.0449921	7.1432	-1.32021	0.189062	0.787532	-1.31336
RNAseq	Whole Blood	Day 1	gene51596 (CUTA)	-0.0772736	5.10929	-1.31936	0.189099	0.787532	-1.31325
RNAseq	Whole Blood	Day 1	gene79979 (TRMT2B)	-0.0664595	5.00202	-1.31927	0.189141	0.787532	-1.31313
RNAseq	Whole Blood	Day 1	gene4860 (PNP)	0.0868839	6.1443	1.32324	0.189257	0.787532	1.31278
RNAseq	Whole Blood	Day 1	gene23186 (RCOR1)	-0.0536688	6.99427	-1.31999	0.189388	0.787532	-1.31239
RNAseq	Whole Blood	Day 1	gene5567 (PRKACB)	-0.0732936	6.46169	-1.31745	0.189426	0.787532	-1.31228
RNAseq	Whole Blood	Day 1	gene6727 (SRP14)	0.0492683	7.36648	1.31948	0.189456	0.787532	1.31219
RNAseq	Whole Blood	Day 1	gene5870 (RAB6A)	0.0536863	7.04598	1.321	0.189468	0.787532	1.31216
RNAseq	Whole Blood	Day 1	gene25788 (RAD54B)	-0.249357	1.77171	-1.3203	0.189578	0.787532	-1.31183
RNAseq	Whole Blood	Day 1	gene578 (BAK1)	0.113619	5.44936	1.32282	0.18975	0.787532	1.31132
RNAseq	Whole Blood	Day 1	gene8778 (SIGLEC5)	-0.190935	6.8307	-1.32631	0.189998	0.787532	-1.31059
RNAseq	Whole Blood	Day 1	gene23616 (SH3BP1)	0.0956615	7.88777	1.32325	0.190179	0.787532	1.31005
RNAseq	Whole Blood	Day 1	gene56915 (EXOSC5)	0.0929088	3.73428	1.31552	0.190215	0.787532	1.30994
RNAseq	Whole Blood	Day 1	gene140564 (APOBEC3D)	0.097985	5.07212	1.31803	0.190215	0.787532	1.30994
RNAseq	Whole Blood	Day 1	gene23221 (RHOBTB2)	0.132246	4.50823	1.32137	0.190227	0.787532	1.30991
RNAseq	Whole Blood	Day 1	gene23509 (POFUT1)	0.0852599	5.44178	1.32072	0.190261	0.787532	1.30981
RNAseq	Whole Blood	Day 1	gene1573 (CYP2J2)	-0.399346	-1.03139	-1.31394	0.190379	0.787532	-1.30946
RNAseq	Whole Blood	Day 1	gene3385 (ICAM3)	-0.0680556	9.88918	-1.31931	0.190381	0.787532	-1.30945
RNAseq	Whole Blood	Day 1	gene102465432 (NA)	0.782705	-3.15652	1.31643	0.190416	0.787532	1.30935
RNAseq	Whole Blood	Day 1	gene54996 (MARC2)	-0.341203	-0.541491	-1.31345	0.190485	0.787532	-1.30914
RNAseq	Whole Blood	Day 1	gene54806 (AHI1)	-0.2298	2.03763	-1.31996	0.190702	0.787532	-1.30851
RNAseq	Whole Blood	Day 1	gene100534599 (ISY1-RAB43)	-0.05993	6.6622	-1.31905	0.190702	0.787532	-1.3085
RNAseq	Whole Blood	Day 1	gene6209 (RPS15)	-0.0728564	9.04235	-1.31418	0.190842	0.787532	-1.30809
RNAseq	Whole Blood	Day 1	gene100132406 (NBPF10)	-0.165272	3.64995	-1.31938	0.190873	0.787532	-1.308
RNAseq	Whole Blood	Day 1	gene25966 (C2CD2)	0.119045	3.26882	1.31535	0.190931	0.787532	1.30783
RNAseq	Whole Blood	Day 1	gene56905 (C15orf39)	0.0754276	8.54752	1.31785	0.191001	0.787532	1.30762
RNAseq	Whole Blood	Day 1	gene100506930 (LINC00665)	-0.323538	0.822764	-1.31706	0.191073	0.787532	-1.30741
RNAseq	Whole Blood	Day 1	gene64478 (CSMD1)	1.04525	-1.36879	1.32348	0.191363	0.787532	1.30656
RNAseq	Whole Blood	Day 1	gene28674 (TRAV12-1)	-0.190323	2.12674	-1.31348	0.191373	0.787532	-1.30653
RNAseq	Whole Blood	Day 1	gene127544 (RNF19B)	0.0669825	7.54791	1.31535	0.191622	0.787532	1.3058
RNAseq	Whole Blood	Day 1	gene101928728 (LOC101928728)	-0.27891	-0.286156	-1.30921	0.191691	0.787532	-1.30559
RNAseq	Whole Blood	Day 1	gene6423 (SFRP2)	-0.444235	1.11422	-1.31879	0.191749	0.787532	-1.30542
RNAseq	Whole Blood	Day 1	gene2137 (EXTL3)	-0.0774307	6.72918	-1.31456	0.191838	0.787532	-1.30516
RNAseq	Whole Blood	Day 1	gene9628 (RGS6)	-0.213797	2.97095	-1.31735	0.191843	0.787532	-1.30515
RNAseq	Whole Blood	Day 1	gene64866 (CDCP1)	0.287566	0.250624	1.31158	0.191981	0.787532	1.30474
RNAseq	Whole Blood	Day 1	gene3903 (LAIR1)	0.157239	5.17965	1.31789	0.191987	0.787532	1.30472
RNAseq	Whole Blood	Day 1	gene5526 (PPP2R5B)	-0.107231	5.05157	-1.3156	0.192042	0.787532	-1.30456
RNAseq	Whole Blood	Day 1	gene23710 (GABARAPL1)	-0.104768	6.25933	-1.31322	0.192083	0.787532	-1.30444
RNAseq	Whole Blood	Day 1	gene84775 (ZNF607)	-0.130285	2.56336	-1.312	0.192099	0.787532	-1.3044
RNAseq	Whole Blood	Day 1	gene5530 (PPP3CA)	-0.0568512	6.60252	-1.30909	0.192109	0.787532	-1.30436
RNAseq	Whole Blood	Day 1	gene164668 (APOBEC3H)	0.246226	1.17084	1.31312	0.192158	0.787532	1.30422
RNAseq	Whole Blood	Day 1	gene9807 (IP6K1)	-0.0398765	6.97504	-1.31106	0.192165	0.787532	-1.3042
RNAseq	Whole Blood	Day 1	gene29893 (PSMC3IP)	0.15692	1.66214	1.3087	0.192432	0.787532	1.30342
RNAseq	Whole Blood	Day 1	gene6472 (SHMT2)	0.0607844	5.84582	1.31024	0.192547	0.787532	1.30308
RNAseq	Whole Blood	Day 1	gene3689 (ITGB2)	0.0877838	11.3631	1.31613	0.192612	0.787532	1.30289
RNAseq	Whole Blood	Day 1	gene6671 (SP4)	-0.0763995	4.65997	-1.30746	0.19262	0.787532	-1.30287
RNAseq	Whole Blood	Day 1	gene55213 (RCBTB1)	-0.116151	4.6121	-1.31573	0.192639	0.787532	-1.30281
RNAseq	Whole Blood	Day 1	gene6799 (SULT1A2)	-0.351631	2.64565	-1.31709	0.192689	0.787532	-1.30267
RNAseq	Whole Blood	Day 1	gene2359 (FPR3)	-0.27909	1.95206	-1.31154	0.192729	0.787532	-1.30255
RNAseq	Whole Blood	Day 1	gene7380 (UPK3A)	0.338968	1.2532	1.3155	0.193079	0.787532	1.30152
RNAseq	Whole Blood	Day 1	gene27153 (ZNF777)	-0.0660473	4.58221	-1.30552	0.1931	0.787532	-1.30146
RNAseq	Whole Blood	Day 1	gene1120 (CHKB)	0.086429	6.68622	1.30945	0.193155	0.787532	1.3013
RNAseq	Whole Blood	Day 1	gene4363 (ABCC1)	-0.088653	5.81767	-1.30857	0.19319	0.787532	-1.3012
RNAseq	Whole Blood	Day 1	gene10921 (RNPS1)	0.042817	7.06134	1.30749	0.193195	0.787532	1.30118
RNAseq	Whole Blood	Day 1	gene9541 (CIR1)	0.0816711	6.95569	1.30984	0.193196	0.787532	1.30118
RNAseq	Whole Blood	Day 1	gene26060 (APPL1)	-0.0588827	5.58335	-1.3063	0.193229	0.787532	-1.30108
RNAseq	Whole Blood	Day 1	gene8569 (MKNK1)	-0.0911353	6.60027	-1.31044	0.193525	0.787532	-1.30022
RNAseq	Whole Blood	Day 1	gene65065 (NBEAL1)	-0.110266	3.84403	-1.30563	0.193558	0.787532	-1.30013
RNAseq	Whole Blood	Day 1	gene10392 (NOD1)	0.0936914	4.90328	1.30812	0.193564	0.787532	1.30011
RNAseq	Whole Blood	Day 1	gene23560 (GTPBP4)	0.0599194	5.12737	1.30597	0.193743	0.787532	1.29959
RNAseq	Whole Blood	Day 1	gene123 (PLIN2)	-0.109942	5.23222	-1.30739	0.193751	0.787532	-1.29956
RNAseq	Whole Blood	Day 1	gene51056 (LAP3)	0.245916	6.34795	1.30828	0.193816	0.787532	1.29937
RNAseq	Whole Blood	Day 1	gene2731 (GLDC)	0.671367	-0.265385	1.30324	0.194085	0.787532	1.29859
RNAseq	Whole Blood	Day 1	gene84287 (ZDHHC16)	0.0665223	4.16226	1.30263	0.194165	0.787532	1.29836
RNAseq	Whole Blood	Day 1	gene28935 (IGKV1-27)	0.459117	2.28263	1.30426	0.194201	0.787532	1.29825
RNAseq	Whole Blood	Day 1	gene9976 (CLEC2B)	0.158435	5.86364	1.30799	0.194213	0.787532	1.29822
RNAseq	Whole Blood	Day 1	gene3028 (HSD17B10)	0.0791107	5.00198	1.30374	0.194295	0.787532	1.29798
RNAseq	Whole Blood	Day 1	gene55644 (OSGEP)	0.0836976	5.22862	1.30844	0.194353	0.787532	1.29781
RNAseq	Whole Blood	Day 1	gene9095 (TBX19)	0.126125	2.45343	1.30273	0.19436	0.787532	1.29779
RNAseq	Whole Blood	Day 1	gene9736 (USP34)	-0.0462044	8.06747	-1.30263	0.194567	0.787532	-1.29719
RNAseq	Whole Blood	Day 1	gene51147 (ING4)	0.0559606	5.22711	1.30147	0.194633	0.787532	1.29699
RNAseq	Whole Blood	Day 1	gene55167 (MSL2)	-0.0466824	6.86327	-1.30287	0.194704	0.787532	-1.29679
RNAseq	Whole Blood	Day 1	gene9729 (KIAA0408)	0.26143	1.01994	1.30431	0.194888	0.787532	1.29625
RNAseq	Whole Blood	Day 1	gene10105 (PPIF)	0.113723	6.32894	1.30908	0.194899	0.787532	1.29622
RNAseq	Whole Blood	Day 1	gene26057 (ANKRD17)	-0.0572779	7.17534	-1.3012	0.194913	0.787532	-1.29618
RNAseq	Whole Blood	Day 1	gene146330 (FBXL16)	-0.160172	4.42707	-1.30558	0.194945	0.787532	-1.29609
RNAseq	Whole Blood	Day 1	gene114881 (OSBPL7)	-0.0838876	4.86828	-1.30135	0.194976	0.787532	-1.296
RNAseq	Whole Blood	Day 1	gene7737 (RNF113A)	-0.0503084	4.86601	-1.30019	0.194996	0.787532	-1.29594
RNAseq	Whole Blood	Day 1	gene2778 (GNAS)	-0.0937385	10.2411	-1.30732	0.19501	0.787532	-1.2959
RNAseq	Whole Blood	Day 1	gene5997 (RGS2)	-0.126485	9.67015	-1.30363	0.195094	0.787532	-1.29566
RNAseq	Whole Blood	Day 1	gene6169 (RPL38)	-0.0689812	8.55151	-1.30237	0.195131	0.787532	-1.29555
RNAseq	Whole Blood	Day 1	gene100616438 (MIR4632)	0.148759	1.38942	1.29933	0.195145	0.787532	1.29551
RNAseq	Whole Blood	Day 1	gene3048 (HBG2)	-0.89032	-0.0187008	-1.31068	0.195158	0.787532	-1.29547
RNAseq	Whole Blood	Day 1	gene136319 (MTPN)	0.0613821	8.10859	1.30516	0.195463	0.787532	1.29459
RNAseq	Whole Blood	Day 1	gene767558 (LUZP6)	0.0613821	8.10859	1.30516	0.195463	0.787532	1.29459
RNAseq	Whole Blood	Day 1	gene90273 (CEACAM21)	0.159455	3.69368	1.3064	0.195731	0.787532	1.29381
RNAseq	Whole Blood	Day 1	gene1774 (DNASE1L1)	0.0786439	5.7308	1.30414	0.195784	0.787532	1.29366
RNAseq	Whole Blood	Day 1	gene8629 (JRK)	0.0627285	5.28155	1.29738	0.195985	0.787532	1.29308
RNAseq	Whole Blood	Day 1	gene221438 (TREML5P)	-0.923294	-1.4021	-1.30741	0.196067	0.787532	-1.29284
RNAseq	Whole Blood	Day 1	gene7318 (UBA7)	0.0839762	7.43813	1.30336	0.196076	0.787532	1.29281
RNAseq	Whole Blood	Day 1	gene84166 (NLRC5)	0.122799	8.60927	1.30125	0.196085	0.787532	1.29278
RNAseq	Whole Blood	Day 1	gene55196 (RESF1)	-0.0805631	9.62358	-1.30071	0.196113	0.787532	-1.2927
RNAseq	Whole Blood	Day 1	gene1071 (CETP)	0.270782	-0.128806	1.29741	0.196119	0.787532	1.29269
RNAseq	Whole Blood	Day 1	gene51696 (HECA)	-0.0587368	7.75393	-1.30002	0.19615	0.787532	-1.2926
RNAseq	Whole Blood	Day 1	gene10935 (PRDX3)	0.0717511	5.47034	1.30021	0.196253	0.787532	1.2923
RNAseq	Whole Blood	Day 1	gene94234 (FOXQ1)	0.716143	-3.59503	1.30255	0.196299	0.787532	1.29217
RNAseq	Whole Blood	Day 1	gene55727 (BTBD7)	-0.115716	2.70747	-1.29576	0.196343	0.787532	-1.29204
RNAseq	Whole Blood	Day 1	gene54970 (TTC12)	-0.163259	3.44785	-1.30186	0.196386	0.787532	-1.29192
RNAseq	Whole Blood	Day 1	gene80221 (ACSF2)	0.113891	3.84592	1.29913	0.196474	0.787532	1.29166
RNAseq	Whole Blood	Day 1	gene9940 (DLEC1)	-0.163827	2.67795	-1.29678	0.196538	0.787532	-1.29148
RNAseq	Whole Blood	Day 1	gene9610 (RIN1)	0.215014	3.82989	1.30429	0.196869	0.787532	1.29052
RNAseq	Whole Blood	Day 1	gene7140 (TNNT3)	-0.216185	2.45615	-1.29913	0.196925	0.787532	-1.29036
RNAseq	Whole Blood	Day 1	gene10409 (BASP1)	-0.141522	8.65268	-1.29908	0.197069	0.787532	-1.28995
RNAseq	Whole Blood	Day 1	gene151987 (PPP4R2)	-0.062814	5.1695	-1.29498	0.197144	0.787532	-1.28973
RNAseq	Whole Blood	Day 1	gene283209 (PGM2L1)	-0.106172	3.85661	-1.2949	0.197148	0.787532	-1.28972
RNAseq	Whole Blood	Day 1	gene1022 (CDK7)	0.0856495	3.67268	1.29429	0.197163	0.787532	1.28968
RNAseq	Whole Blood	Day 1	gene100506585 (LOC100506585)	0.185696	3.98969	1.29826	0.197221	0.787532	1.28951
RNAseq	Whole Blood	Day 1	gene6144 (RPL21)	-0.0902659	9.5547	-1.2962	0.197289	0.787532	-1.28931
RNAseq	Whole Blood	Day 1	gene28444 (IGHV3-21)	0.346132	2.58821	1.29605	0.197307	0.787532	1.28926
RNAseq	Whole Blood	Day 1	gene54765 (TRIM44)	0.0574126	6.92614	1.29602	0.197347	0.787532	1.28915
RNAseq	Whole Blood	Day 1	gene29927 (SEC61A1)	0.053565	7.8026	1.29825	0.197408	0.787532	1.28897
RNAseq	Whole Blood	Day 1	gene104472713 (PCAT29)	0.385537	-0.716792	1.2936	0.197421	0.787532	1.28893
RNAseq	Whole Blood	Day 1	gene55388 (MCM10)	0.360163	-0.808066	1.29276	0.197444	0.787532	1.28887
RNAseq	Whole Blood	Day 1	gene28619 (TRBV3-1)	-0.190107	1.84766	-1.29437	0.197661	0.787532	-1.28824
RNAseq	Whole Blood	Day 1	gene83547 (RILP)	-0.21747	4.72857	-1.29999	0.197758	0.787532	-1.28796
RNAseq	Whole Blood	Day 1	gene391059 (FRRS1)	0.245851	1.34382	1.2977	0.197769	0.787532	1.28793
RNAseq	Whole Blood	Day 1	gene143098 (MPP7)	0.104676	5.20913	1.2969	0.197795	0.787532	1.28786
RNAseq	Whole Blood	Day 1	gene28611 (TRBV5-4)	-0.239537	1.77142	-1.29717	0.197799	0.787532	-1.28785
RNAseq	Whole Blood	Day 1	gene9846 (GAB2)	-0.0520905	7.9785	-1.29407	0.197808	0.787532	-1.28782
RNAseq	Whole Blood	Day 1	gene7637 (ZNF84)	-0.0896513	4.38512	-1.29343	0.197876	0.787532	-1.28763
RNAseq	Whole Blood	Day 1	gene112 (ADCY6)	0.300475	0.201035	1.29443	0.197921	0.787532	1.2875
RNAseq	Whole Blood	Day 1	gene29097 (CNIH4)	0.0983449	4.23877	1.29526	0.197987	0.787532	1.28731
RNAseq	Whole Blood	Day 1	gene10326 (SIRPB1)	0.177695	8.24965	1.30305	0.198043	0.787532	1.28715
RNAseq	Whole Blood	Day 28	gene89822 (KCNK17)	0.837907	-0.634586	1.30143	0.198457	0.787589	1.28596
RNAseq	Whole Blood	Day 28	gene151230 (KLHL23)	-0.264673	-0.287308	-1.28956	0.19859	0.787589	-1.28558
RNAseq	Whole Blood	Day 28	gene6146 (RPL22)	-0.0767448	8.55401	-1.29239	0.198661	0.787589	-1.28538
RNAseq	Whole Blood	Day 28	gene637 (BID)	0.0674643	7.05593	1.2945	0.19872	0.787589	1.28521
RNAseq	Whole Blood	Day 28	gene221438 (TREML5P)	-0.924954	-1.4021	-1.29881	0.198823	0.787589	-1.28491
RNAseq	Whole Blood	Day 28	gene79041 (TMEM38A)	0.205788	1.65759	1.29349	0.198843	0.787589	1.28485
RNAseq	Whole Blood	Day 7	gene55367 (PIDD1)	0.127624	4.68023	1.79778	0.0744307	0.787704	1.78396
RNAseq	Whole Blood	Day 7	gene3837 (KPNB1)	-0.0744267	8.86635	-1.80188	0.0745755	0.787704	-1.78307
RNAseq	Whole Blood	Day 7	gene83940 (TATDN1)	-0.156622	3.1028	-1.79483	0.0745757	0.787704	-1.78306
RNAseq	Whole Blood	Day 7	gene389541 (LAMTOR4)	0.120448	6.86812	1.80137	0.0746263	0.787704	1.78275
RNAseq	Whole Blood	Day 1	gene132158 (GLYCTK)	0.0862037	4.18992	1.29236	0.198257	0.787739	1.28653
RNAseq	Whole Blood	Day 1	gene28912 (IGKV3-20)	0.338631	5.23623	1.29206	0.198294	0.787739	1.28643
RNAseq	Whole Blood	Day 1	gene1490 (CCN2)	0.605833	-1.71134	1.29455	0.198355	0.787739	1.28625
RNAseq	Whole Blood	Day 1	gene6425 (SFRP5)	-0.540932	-0.195638	-1.2977	0.198409	0.787739	-1.2861
RNAseq	Whole Blood	Baseline	gene3164 (NR4A1)	0.427033	3.42664	1.98739	0.0516682	0.787762	1.94589
RNAseq	Whole Blood	Day 1	gene5265 (SERPINA1)	0.0975539	9.4482	1.29801	0.198574	0.787781	1.28563
RNAseq	Whole Blood	Day 1	gene4924 (NUCB1)	0.0811531	8.29893	1.29436	0.198577	0.787781	1.28562
RNAseq	Whole Blood	Day 1	gene1823 (DSC1)	-0.450147	1.50011	-1.30079	0.198718	0.788027	-1.28521
RNAseq	Whole Blood	Day 1	gene7536 (SF1)	-0.0376445	8.99546	-1.2905	0.198833	0.788129	-1.28488
RNAseq	Whole Blood	Day 1	gene55704 (CCDC88A)	0.145608	6.23924	1.29608	0.198957	0.788129	1.28453
RNAseq	Whole Blood	Day 1	gene55863 (TMEM126B)	0.0952184	3.56767	1.28825	0.199091	0.788129	1.28415
RNAseq	Whole Blood	Day 1	gene9320 (TRIP12)	-0.0624096	8.48336	-1.29486	0.199126	0.788129	-1.28404
RNAseq	Whole Blood	Day 1	gene102465249 (MIR6502)	0.193842	1.35004	1.28883	0.199216	0.788129	1.28379
RNAseq	Whole Blood	Day 1	gene105372843 (NA)	-0.396942	-0.389907	-1.28927	0.199257	0.788129	-1.28367
RNAseq	Whole Blood	Day 1	gene9749 (PHACTR2)	0.0953829	5.30632	1.29251	0.199367	0.788129	1.28336
RNAseq	Whole Blood	Day 1	gene30817 (ADGRE2)	0.209339	8.2251	1.29754	0.199566	0.788129	1.28279
RNAseq	Whole Blood	Day 1	gene26027 (ACOT11)	0.274807	1.00645	1.29079	0.199574	0.788129	1.28277
RNAseq	Whole Blood	Day 1	gene28663 (TRAV20)	-0.194803	1.6682	-1.28886	0.199579	0.788129	-1.28275
RNAseq	Whole Blood	Day 1	gene4920 (ROR2)	0.677235	-1.91547	1.29181	0.199688	0.788129	1.28244
RNAseq	Whole Blood	Day 1	gene5341 (PLEK)	0.0860454	8.59809	1.29261	0.199912	0.788129	1.2818
RNAseq	Whole Blood	Day 1	gene4703 (NEB)	0.254809	1.63827	1.29044	0.200015	0.788129	1.28151
RNAseq	Whole Blood	Day 1	gene100506343 (INKA2-AS1)	0.28015	1.47574	1.29254	0.200034	0.788129	1.28146
RNAseq	Whole Blood	Day 1	gene51364 (ZMYND10)	0.194163	1.24562	1.28667	0.200113	0.788129	1.28123
RNAseq	Whole Blood	Day 1	gene728448 (PPIEL)	-0.170279	3.06565	-1.29079	0.200142	0.788129	-1.28115
RNAseq	Whole Blood	Day 1	gene5595 (MAPK3)	-0.0793917	6.88128	-1.29076	0.200202	0.788129	-1.28098
RNAseq	Whole Blood	Day 1	gene59271 (EVA1C)	-0.144267	2.70992	-1.28838	0.200433	0.788129	-1.28032
RNAseq	Whole Blood	Day 1	gene8904 (CPNE1)	-0.0876522	7.52011	-1.29409	0.200694	0.788129	-1.27958
RNAseq	Whole Blood	Day 1	gene1154 (CISH)	0.118967	6.25516	1.28783	0.200721	0.788129	1.2795
RNAseq	Whole Blood	Day 1	gene653691 (TCAF2P1)	-0.315605	-0.382744	-1.28432	0.200878	0.788129	-1.27906
RNAseq	Whole Blood	Day 1	gene54853 (WDR55)	0.0473537	5.7427	1.28463	0.200945	0.788129	1.27886
RNAseq	Whole Blood	Day 1	gene219285 (SAMD9L)	0.21965	7.25505	1.28867	0.201076	0.788129	1.27849
RNAseq	Whole Blood	Day 1	gene7112 (TMPO)	0.0598907	6.74674	1.28406	0.201135	0.788129	1.27832
RNAseq	Whole Blood	Day 1	gene26249 (KLHL3)	-0.135897	3.51683	-1.28486	0.201135	0.788129	-1.27832
RNAseq	Whole Blood	Day 1	gene171558 (PTCRA)	0.213168	3.38442	1.28963	0.201296	0.788129	1.27787
RNAseq	Whole Blood	Day 1	gene5922 (RASA2)	-0.0759803	6.15185	-1.28372	0.201318	0.788129	-1.27781
RNAseq	Whole Blood	Day 1	gene57121 (LPAR5)	-0.0934978	4.86938	-1.286	0.201321	0.788129	-1.2778
RNAseq	Whole Blood	Day 1	gene28633 (TRBJ1-3)	0.279708	-0.477043	1.28124	0.201381	0.788129	1.27763
RNAseq	Whole Blood	Day 1	gene257019 (FRMD3)	0.222319	3.3174	1.28812	0.201468	0.788129	1.27738
RNAseq	Whole Blood	Day 1	gene28664 (TRAV19)	-0.212855	2.43491	-1.28711	0.201509	0.788129	-1.27727
RNAseq	Whole Blood	Day 1	gene7581 (ZNF33A)	-0.0674979	7.18482	-1.28398	0.201561	0.788129	-1.27712
RNAseq	Whole Blood	Day 1	gene389 (RHOC)	0.167694	5.76296	1.28924	0.201656	0.788129	1.27685
RNAseq	Whole Blood	Day 1	gene123036 (TC2N)	-0.101286	5.53344	-1.28569	0.201745	0.788129	-1.2766
RNAseq	Whole Blood	Day 1	gene391 (RHOG)	0.0485558	8.24456	1.28365	0.201751	0.788129	1.27658
RNAseq	Whole Blood	Day 1	gene84061 (MAGT1)	0.0521376	5.87311	1.28146	0.201773	0.788129	1.27652
RNAseq	Whole Blood	Day 1	gene912 (CD1D)	0.148019	5.80609	1.28625	0.201845	0.788129	1.27631
RNAseq	Whole Blood	Day 1	gene64224 (HERPUD2)	-0.0556656	6.53067	-1.28475	0.201978	0.788129	-1.27594
RNAseq	Whole Blood	Day 1	gene100 (ADA)	0.114185	4.5776	1.28557	0.202015	0.788129	1.27583
RNAseq	Whole Blood	Day 1	gene90529 (STPG1)	-0.135738	1.66792	-1.27951	0.202045	0.788129	-1.27575
RNAseq	Whole Blood	Day 1	gene28409 (IGHV3-73)	0.411642	-0.0793948	1.28008	0.20212	0.788129	1.27553
RNAseq	Whole Blood	Day 1	gene51307 (FAM53C)	-0.0613718	7.29946	-1.283	0.202205	0.788129	-1.27529
RNAseq	Whole Blood	Day 1	gene9786 (KIAA0586)	-0.0701391	4.67265	-1.27939	0.20221	0.788129	-1.27528
RNAseq	Whole Blood	Day 1	gene10207 (PATJ)	-0.11182	4.82346	-1.28323	0.202269	0.788129	-1.27511
RNAseq	Whole Blood	Day 1	gene440270 (GOLGA8B)	-0.164218	5.6878	-1.2851	0.202284	0.788129	-1.27507
RNAseq	Whole Blood	Day 7	gene22836 (RHOBTB3)	0.278779	1.91178	1.80261	0.0747599	0.788142	1.78193
RNAseq	Whole Blood	Day 7	gene399948 (COLCA1)	0.824544	-1.63238	1.80358	0.0748251	0.788142	1.78153
RNAseq	Whole Blood	Day 1	gene91300 (R3HDM4)	-0.117925	9.6548	-1.28473	0.202477	0.788209	-1.27453
RNAseq	Whole Blood	Day 1	gene28577 (TRBV12-3)	-0.237439	0.894777	-1.27927	0.202544	0.788209	-1.27434
RNAseq	Whole Blood	Day 1	gene29920 (PYCR2)	0.060069	6.57717	1.28425	0.202812	0.788209	1.27358
RNAseq	Whole Blood	Day 1	gene91782 (CHMP7)	-0.0898593	7.20513	-1.28556	0.202865	0.788209	-1.27343
RNAseq	Whole Blood	Day 1	gene25850 (ZNF345)	-0.111155	2.85053	-1.27713	0.202893	0.788209	-1.27335
RNAseq	Whole Blood	Day 1	gene10529 (NEBL)	-1.01041	-0.332851	-1.2887	0.202964	0.788209	-1.27315
RNAseq	Whole Blood	Day 1	gene83786 (FRMD8)	0.0584491	6.70314	1.28215	0.203025	0.788209	1.27298
RNAseq	Whole Blood	Day 1	gene7832 (BTG2)	-0.0723154	8.30544	-1.28279	0.203059	0.788209	-1.27288
RNAseq	Whole Blood	Day 1	gene9715 (FAM131B)	-0.189602	2.26842	-1.28164	0.203091	0.788209	-1.27279
RNAseq	Whole Blood	Day 1	gene100288142 (NBPF20)	0.198145	2.35553	1.28324	0.203092	0.788209	1.27279
RNAseq	Whole Blood	Day 28	gene3003 (GZMK)	0.229785	5.35184	1.29879	0.199128	0.788407	1.28404
RNAseq	Whole Blood	Day 1	gene4650 (MYO9B)	-0.0425508	9.49076	-1.27907	0.203382	0.788789	-1.27198
RNAseq	Whole Blood	Day 1	gene8502 (PKP4)	0.128197	4.92894	1.28456	0.203603	0.788789	1.27135
RNAseq	Whole Blood	Day 1	gene23475 (QPRT)	0.0832488	5.90803	1.27744	0.203634	0.788789	1.27127
RNAseq	Whole Blood	Day 1	gene84807 (NFKBID)	0.0761594	4.80399	1.27685	0.203683	0.788789	1.27113
RNAseq	Whole Blood	Day 1	gene51271 (UBAP1)	-0.0516083	7.01352	-1.28049	0.203798	0.788789	-1.27081
RNAseq	Whole Blood	Day 1	gene9632 (SEC24C)	0.0371949	7.7564	1.2769	0.204046	0.788789	1.27011
RNAseq	Whole Blood	Day 1	gene5799 (PTPRN2)	-0.252384	4.00717	-1.2834	0.204134	0.788789	-1.26986
RNAseq	Whole Blood	Day 1	gene57533 (TBC1D14)	-0.0702334	7.94219	-1.27907	0.204233	0.788789	-1.26958
RNAseq	Whole Blood	Day 1	gene84836 (ABHD14B)	-0.0656114	5.83318	-1.27586	0.204274	0.788789	-1.26947
RNAseq	Whole Blood	Day 1	gene9416 (DDX23)	0.0414238	7.37609	1.27743	0.2043	0.788789	1.2694
RNAseq	Whole Blood	Day 1	gene125061 (AFMID)	0.161621	2.58126	1.27783	0.204335	0.788789	1.2693
RNAseq	Whole Blood	Day 1	gene139716 (GAB3)	0.082064	6.21593	1.27853	0.20438	0.788789	1.26917
RNAseq	Whole Blood	Day 1	gene23552 (CDK20)	-0.154444	1.90365	-1.27369	0.204387	0.788789	-1.26915
RNAseq	Whole Blood	Day 1	gene308 (ANXA5)	0.103687	7.52098	1.27994	0.204411	0.788789	1.26908
RNAseq	Whole Blood	Day 1	gene10045 (SH2D3A)	-0.0961593	4.40316	-1.2754	0.204612	0.788789	-1.26852
RNAseq	Whole Blood	Day 1	gene197358 (NLRC3)	-0.0700775	7.27303	-1.27647	0.204774	0.788789	-1.26807
RNAseq	Whole Blood	Day 1	gene8825 (LIN7A)	-0.115498	5.05442	-1.27883	0.204956	0.788789	-1.26756
RNAseq	Whole Blood	Day 1	gene84188 (FAR1)	0.0500313	6.15986	1.27194	0.204981	0.788789	1.26749
RNAseq	Whole Blood	Day 1	gene375513 (GUSBP4)	0.156466	2.7576	1.27747	0.205046	0.788789	1.26731
RNAseq	Whole Blood	Day 1	gene28400 (IGHV4-28)	0.572546	-0.833619	1.27106	0.205072	0.788789	1.26723
RNAseq	Whole Blood	Day 1	gene80019 (UBTD1)	-0.103773	3.87172	-1.27183	0.205177	0.788789	-1.26694
RNAseq	Whole Blood	Day 1	gene55640 (FLVCR2)	0.169674	3.80884	1.27537	0.205291	0.788789	1.26662
RNAseq	Whole Blood	Day 1	gene28467 (IGHV1-24)	0.621718	-0.334483	1.27008	0.205335	0.788789	1.2665
RNAseq	Whole Blood	Day 1	gene4131 (MAP1B)	-0.675942	-1.49003	-1.27651	0.205389	0.788789	-1.26635
RNAseq	Whole Blood	Day 1	gene100885789 (IFNG-AS1)	0.465014	0.933609	1.27813	0.205464	0.788789	1.26614
RNAseq	Whole Blood	Day 1	gene147015 (DHRS13)	-0.151133	4.9944	-1.27372	0.205532	0.788789	-1.26595
RNAseq	Whole Blood	Day 1	gene10215 (OLIG2)	0.493953	1.36324	1.27948	0.205575	0.788789	1.26583
RNAseq	Whole Blood	Day 1	gene26505 (CNNM3)	-0.0563086	6.08126	-1.27195	0.205606	0.788789	-1.26574
RNAseq	Whole Blood	Day 1	gene4594 (MMUT)	-0.0893898	4.08943	-1.27261	0.205889	0.788789	-1.26495
RNAseq	Whole Blood	Day 1	gene3185 (HNRNPF)	0.0457181	8.18544	1.27081	0.205899	0.788789	1.26492
RNAseq	Whole Blood	Day 1	gene6509 (SLC1A4)	0.148904	3.87406	1.27379	0.205907	0.788789	1.2649
RNAseq	Whole Blood	Day 1	gene1053 (CEBPE)	0.29599	3.03473	1.27726	0.205933	0.788789	1.26483
RNAseq	Whole Blood	Day 1	gene51716 (CES1P1)	0.608764	-1.7958	1.27578	0.206013	0.788789	1.2646
RNAseq	Whole Blood	Day 1	gene2675 (GFRA2)	-0.349548	1.24575	-1.27548	0.206244	0.788789	-1.26396
RNAseq	Whole Blood	Day 1	gene123041 (SLC24A4)	0.205084	6.33705	1.27695	0.206286	0.788789	1.26384
RNAseq	Whole Blood	Day 1	gene57091 (CASS4)	-0.0989292	6.22013	-1.27096	0.206405	0.788789	-1.26351
RNAseq	Whole Blood	Day 1	gene10620 (ARID3B)	-0.0490877	6.27553	-1.2687	0.2065	0.788789	-1.26325
RNAseq	Whole Blood	Day 1	gene113246 (C12orf57)	-0.103475	5.24057	-1.26962	0.206509	0.788789	-1.26322
RNAseq	Whole Blood	Day 1	gene915 (CD3D)	-0.0971141	6.56068	-1.27387	0.206524	0.788789	-1.26318
RNAseq	Whole Blood	Day 1	gene7086 (TKT)	-0.0891213	9.84522	-1.27596	0.206546	0.788789	-1.26312
RNAseq	Whole Blood	Day 1	gene6641 (SNTB1)	0.107961	5.37129	1.26971	0.206592	0.788789	1.26299
RNAseq	Whole Blood	Day 1	gene6050 (RNH1)	0.0953664	6.87958	1.27178	0.206645	0.788789	1.26284
RNAseq	Whole Blood	Day 1	gene9415 (FADS2)	-0.482376	4.05613	-1.27804	0.206721	0.788789	-1.26263
RNAseq	Whole Blood	Day 1	gene7175 (TPR)	-0.0449222	8.38502	-1.26655	0.207105	0.788789	-1.26157
RNAseq	Whole Blood	Day 1	gene8634 (RTCA)	0.0528322	4.84299	1.26489	0.207217	0.788789	1.26125
RNAseq	Whole Blood	Day 1	gene5695 (PSMB7)	0.0557317	5.65383	1.26592	0.207324	0.788789	1.26096
RNAseq	Whole Blood	Day 1	gene23131 (GPATCH8)	-0.055072	7.02867	-1.26513	0.207585	0.788789	-1.26024
RNAseq	Whole Blood	Day 1	gene51611 (DPH5)	-0.0856348	4.13342	-1.26424	0.207594	0.788789	-1.26021
RNAseq	Whole Blood	Day 1	gene3495 (IGHD)	0.303533	5.60167	1.27394	0.207628	0.788789	1.26012
RNAseq	Whole Blood	Day 1	gene1974 (EIF4A2)	-0.0504926	8.1683	-1.26569	0.207698	0.788789	-1.25992
RNAseq	Whole Blood	Day 1	gene54665 (RSBN1)	-0.0647006	5.27137	-1.26347	0.207731	0.788789	-1.25983
RNAseq	Whole Blood	Day 1	gene7544 (ZFY)	-0.0792802	-0.130266	-1.26589	0.207867	0.788789	-1.25945
RNAseq	Whole Blood	Day 1	gene112770 (GLMP)	-0.19006	4.63417	-1.27353	0.207938	0.788789	-1.25926
RNAseq	Whole Blood	Day 1	gene340547 (VSIG1)	-0.139119	3.50024	-1.26602	0.207948	0.788789	-1.25923
RNAseq	Whole Blood	Day 1	gene8525 (DGKZ)	-0.0522323	8.77069	-1.26674	0.208017	0.788789	-1.25904
RNAseq	Whole Blood	Day 1	gene29894 (CPSF1)	-0.11076	6.88096	-1.27183	0.208028	0.788789	-1.25901
RNAseq	Whole Blood	Day 1	gene23347 (SMCHD1)	-0.0744245	9.41603	-1.26634	0.208144	0.788789	-1.25869
RNAseq	Whole Blood	Day 1	gene26038 (CHD5)	0.463171	-0.436408	1.26664	0.208245	0.788789	1.25841
RNAseq	Whole Blood	Day 1	gene9819 (TSC22D2)	-0.0634304	5.22051	-1.26292	0.208278	0.788789	-1.25832
RNAseq	Whole Blood	Day 1	gene115548 (FCHO2)	-0.125725	4.73244	-1.26883	0.208308	0.788789	-1.25823
RNAseq	Whole Blood	Day 1	gene63979 (FIGNL1)	-0.127909	2.72982	-1.26534	0.208361	0.788789	-1.25809
RNAseq	Whole Blood	Day 1	gene140733 (MACROD2)	0.444704	1.29748	1.27161	0.208373	0.788789	1.25805
RNAseq	Whole Blood	Day 1	gene64092 (SAMSN1)	-0.0944613	5.17189	-1.26532	0.208422	0.788789	-1.25792
RNAseq	Whole Blood	Day 1	gene84301 (DDI2)	-0.107379	4.15626	-1.26435	0.208492	0.788789	-1.25772
RNAseq	Whole Blood	Day 1	gene10397 (NDRG1)	-0.0570699	7.23375	-1.26652	0.208608	0.788789	-1.2574
RNAseq	Whole Blood	Day 1	gene128646 (SIRPD)	-0.121157	3.26075	-1.26462	0.208629	0.788789	-1.25734
RNAseq	Whole Blood	Day 1	gene776 (CACNA1D)	-0.357818	0.739239	-1.26748	0.208708	0.788789	-1.25713
RNAseq	Whole Blood	Day 1	gene11112 (HIBADH)	-0.0871684	3.6845	-1.26212	0.208883	0.788789	-1.25664
RNAseq	Whole Blood	Day 1	gene10723 (SLC12A7)	0.262032	5.76337	1.27161	0.208924	0.788789	1.25653
RNAseq	Whole Blood	Day 1	gene22984 (PDCD11)	0.0506433	6.07864	1.26102	0.208952	0.788789	1.25645
RNAseq	Whole Blood	Day 1	gene84919 (PPP1R15B)	0.0388888	6.83105	1.26097	0.209003	0.788789	1.25631
RNAseq	Whole Blood	Day 1	gene54849 (DEF8)	-0.0701842	7.7228	-1.26216	0.20917	0.788789	-1.25585
RNAseq	Whole Blood	Day 1	gene6192 (RPS4Y1)	-0.0533322	1.11837	-1.27993	0.20917	0.788789	-1.25585
RNAseq	Whole Blood	Day 1	gene55687 (TRMU)	0.0733404	4.41963	1.2606	0.209232	0.788789	1.25568
RNAseq	Whole Blood	Day 1	gene115362 (GBP5)	0.303064	8.35753	1.26386	0.209254	0.788789	1.25562
RNAseq	Whole Blood	Day 1	gene5910 (RAP1GDS1)	0.0693735	5.20205	1.26109	0.209284	0.788789	1.25554
RNAseq	Whole Blood	Day 1	gene1175 (AP2S1)	0.0770134	5.74092	1.26246	0.209304	0.788789	1.25548
RNAseq	Whole Blood	Day 28	gene55640 (FLVCR2)	0.177524	3.80884	1.29121	0.199422	0.788875	1.2832
RNAseq	Whole Blood	Day 28	gene23492 (CBX7)	-0.0650073	7.17239	-1.2886	0.199553	0.788875	-1.28283
RNAseq	Whole Blood	Day 28	gene200186 (CRTC2)	0.0449308	7.24634	1.28721	0.1996	0.788875	1.28269
RNAseq	Whole Blood	Day 28	gene10014 (HDAC5)	0.0614306	7.19689	1.2893	0.199609	0.788875	1.28267
RNAseq	Whole Blood	Day 28	gene55930 (MYO5C)	0.279038	0.737929	1.28934	0.199691	0.788875	1.28243
RNAseq	Whole Blood	Day 28	gene4047 (LSS)	0.109196	4.4436	1.29129	0.2002	0.788875	1.28098
RNAseq	Whole Blood	Day 28	gene84318 (CCDC77)	0.0971516	3.52332	1.28729	0.200286	0.788875	1.28074
RNAseq	Whole Blood	Day 28	gene101928932 (LOC101928932)	-0.602235	-2.21205	-1.28955	0.200301	0.788875	-1.28069
RNAseq	Whole Blood	Day 28	gene80152 (CENPT)	0.067536	5.56543	1.28557	0.200304	0.788875	1.28069
RNAseq	Whole Blood	Day 28	gene7392 (USF2)	0.0524441	8.02357	1.2894	0.200305	0.788875	1.28068
RNAseq	Whole Blood	Day 28	gene100 (ADA)	0.114053	4.5776	1.29064	0.200315	0.788875	1.28066
RNAseq	Whole Blood	Day 28	gene54539 (NDUFB11)	-0.0810493	5.28418	-1.28902	0.200478	0.788875	-1.28019
RNAseq	Whole Blood	Day 28	gene2215 (FCGR3B)	0.204204	11.3654	1.29527	0.200607	0.788875	1.27982
RNAseq	Whole Blood	Day 28	gene826 (CAPNS1)	0.0789701	8.14839	1.28973	0.200627	0.788875	1.27977
RNAseq	Whole Blood	Day 28	gene162998 (OR7D2)	-0.893406	-3.5866	-1.29218	0.200669	0.788875	-1.27965
RNAseq	Whole Blood	Day 28	gene7450 (VWF)	0.280725	3.68485	1.29403	0.200736	0.788875	1.27946
RNAseq	Whole Blood	Day 28	gene342510 (CD300E)	0.164438	7.81227	1.28944	0.200761	0.788875	1.27939
RNAseq	Whole Blood	Day 28	gene79778 (MICALL2)	-0.159902	2.12428	-1.28484	0.200969	0.788875	-1.2788
RNAseq	Whole Blood	Day 28	gene2214 (FCGR3A)	0.191731	9.73563	1.2922	0.20107	0.788875	1.27851
RNAseq	Whole Blood	Day 28	gene57082 (KNL1)	0.206335	1.14892	1.28245	0.20115	0.788875	1.27828
RNAseq	Whole Blood	Day 28	gene81839 (VANGL1)	0.135791	2.74667	1.28515	0.201182	0.788875	1.27819
RNAseq	Whole Blood	Day 28	gene54058 (C21orf58)	0.114887	2.61243	1.28243	0.20119	0.788875	1.27817
RNAseq	Whole Blood	Day 28	gene400668 (PRSS57)	0.320075	0.515566	1.28959	0.201225	0.788875	1.27807
RNAseq	Whole Blood	Day 28	gene476 (ATP1A1)	-0.0542455	8.60251	-1.28462	0.201313	0.788875	-1.27782
RNAseq	Whole Blood	Day 28	gene3949 (LDLR)	-0.191503	4.71699	-1.2864	0.20135	0.788875	-1.27771
RNAseq	Whole Blood	Day 28	gene2766 (GMPR)	-0.269971	5.80407	-1.28963	0.201362	0.788875	-1.27768
RNAseq	Whole Blood	Day 28	gene6234 (RPS28)	-0.0801416	8.81046	-1.28332	0.201442	0.788875	-1.27745
RNAseq	Whole Blood	Day 28	gene5604 (MAP2K1)	0.0663769	6.63605	1.28638	0.201452	0.788875	1.27743
RNAseq	Whole Blood	Baseline	gene55969 (RAB5IF)	0.083398	6.74819	1.97597	0.0518363	0.789125	1.94449
RNAseq	Whole Blood	Day 1	gene2258 (FGF13)	-0.60364	-1.08112	-1.26764	0.209561	0.789185	-1.25477
RNAseq	Whole Blood	Day 1	gene201266 (SLC39A11)	0.0930638	4.5194	1.26225	0.209875	0.789185	1.25391
RNAseq	Whole Blood	Day 1	gene706 (TSPO)	0.102235	7.30715	1.2622	0.209882	0.789185	1.25389
RNAseq	Whole Blood	Day 1	gene254887 (ZDHHC23)	0.154645	2.3006	1.2604	0.209886	0.789185	1.25388
RNAseq	Whole Blood	Day 1	gene10159 (ATP6AP2)	0.0618013	6.96105	1.26221	0.209995	0.789185	1.25358
RNAseq	Whole Blood	Day 1	gene10525 (HYOU1)	0.0675282	6.95413	1.26051	0.210011	0.789185	1.25354
RNAseq	Whole Blood	Day 1	gene692312 (PPAN-P2RY11)	0.0687107	5.69795	1.26013	0.210023	0.789185	1.2535
RNAseq	Whole Blood	Day 1	gene57456 (KIAA1143)	-0.0594701	5.38641	-1.25937	0.210064	0.789185	-1.25339
RNAseq	Whole Blood	Day 1	gene146850 (PIK3R6)	0.218464	4.7758	1.26636	0.210118	0.789185	1.25324
RNAseq	Whole Blood	Baseline	gene11021 (RAB35)	0.04858	6.84334	1.97639	0.0519914	0.789295	1.94321
RNAseq	Whole Blood	Baseline	gene102723927 (LINC01238)	-0.555202	-0.165948	-1.98121	0.0520334	0.789295	-1.94286
RNAseq	Whole Blood	Baseline	gene28874 (IGKV3D-20)	0.548516	1.10006	1.96341	0.0520839	0.789295	1.94244
RNAseq	Whole Blood	Day 28	gene6130 (RPL7A)	-0.0589519	10.0373	-1.28247	0.201666	0.789406	-1.27682
RNAseq	Whole Blood	Day 1	gene729218 (LOC729218)	-0.123442	4.95743	-1.26239	0.21048	0.789643	-1.25225
RNAseq	Whole Blood	Day 1	gene3708 (ITPR1)	-0.078788	6.35007	-1.25743	0.210654	0.789643	-1.25177
RNAseq	Whole Blood	Day 1	gene23305 (ACSL6)	-0.154703	3.95808	-1.26012	0.210732	0.789643	-1.25156
RNAseq	Whole Blood	Day 1	gene27141 (CIDEB)	0.0889933	6.21374	1.25935	0.210745	0.789643	1.25152
RNAseq	Whole Blood	Day 1	gene4747 (NEFL)	0.374267	1.99883	1.26564	0.210765	0.789643	1.25147
RNAseq	Whole Blood	Day 1	gene126375 (ZNF792)	-0.0870257	3.76226	-1.25541	0.210854	0.789643	-1.25122
RNAseq	Whole Blood	Day 1	gene34 (ACADM)	-0.0830488	4.519	-1.25824	0.210887	0.789643	-1.25113
RNAseq	Whole Blood	Day 1	gene55144 (LRRC8D)	0.075533	5.62692	1.25883	0.210888	0.789643	1.25113
RNAseq	Whole Blood	Day 1	gene51181 (DCXR)	-0.0981126	4.56609	-1.25985	0.21095	0.789643	-1.25096
RNAseq	Whole Blood	Day 28	gene2821 (GPI)	0.0656157	7.13812	1.28545	0.201924	0.789839	1.27609
RNAseq	Whole Blood	Day 28	gene57111 (RAB25)	0.447887	-1.46826	1.28012	0.201935	0.789839	1.27606
RNAseq	Whole Blood	Day 1	gene3508 (IGHMBP2)	0.160645	4.84136	1.26371	0.21121	0.790322	1.25024
RNAseq	Whole Blood	Day 7	gene6193 (RPS5)	-0.130812	8.26922	-1.79493	0.0751318	0.790541	-1.77966
RNAseq	Whole Blood	Day 1	gene3607 (FOXK2)	0.0469483	5.89618	1.25452	0.211369	0.79062	1.24981
RNAseq	Whole Blood	Day 1	gene2686 (GGT7)	-0.0951175	4.36004	-1.25574	0.211726	0.790645	-1.24883
RNAseq	Whole Blood	Day 1	gene23428 (SLC7A8)	-0.392191	2.2442	-1.2628	0.211737	0.790645	-1.2488
RNAseq	Whole Blood	Day 1	gene23307 (FKBP15)	0.0701262	7.23368	1.25647	0.211865	0.790645	1.24845
RNAseq	Whole Blood	Day 1	gene127550 (A3GALT2)	-0.440982	-1.16076	-1.25633	0.211898	0.790645	-1.24836
RNAseq	Whole Blood	Day 1	gene51559 (NT5DC3)	0.227393	2.93366	1.25992	0.211901	0.790645	1.24836
RNAseq	Whole Blood	Day 1	gene54941 (RNF125)	-0.0665981	5.9824	-1.25515	0.21193	0.790645	-1.24828
RNAseq	Whole Blood	Day 1	gene90957 (DHX57)	0.0956249	4.9945	1.25792	0.212016	0.790645	1.24804
RNAseq	Whole Blood	Day 1	gene11227 (GALNT5)	-0.413534	-1.24557	-1.25286	0.212297	0.790645	-1.24727
RNAseq	Whole Blood	Day 1	gene5905 (RANGAP1)	0.0577933	6.50882	1.25294	0.212372	0.790645	1.24707
RNAseq	Whole Blood	Day 1	gene10892 (MALT1)	-0.0532081	5.78167	-1.25243	0.212459	0.790645	-1.24683
RNAseq	Whole Blood	Day 1	gene5257 (PHKB)	0.0608412	6.08721	1.25405	0.212545	0.790645	1.2466
RNAseq	Whole Blood	Day 1	gene54855 (TENT5C)	-0.221791	7.34184	-1.2565	0.212554	0.790645	-1.24657
RNAseq	Whole Blood	Day 1	gene11006 (LILRB4)	0.172667	4.55394	1.25606	0.212825	0.790645	1.24584
RNAseq	Whole Blood	Day 1	gene23527 (ACAP2)	-0.0423741	7.31258	-1.24945	0.212999	0.790645	-1.24536
RNAseq	Whole Blood	Day 1	gene387263 (C6orf120)	0.0763087	4.94936	1.25011	0.213023	0.790645	1.2453
RNAseq	Whole Blood	Day 1	gene28573 (TRBV14)	-0.327342	0.226196	-1.25367	0.213023	0.790645	-1.2453
RNAseq	Whole Blood	Day 1	gene10114 (HIPK3)	-0.0660691	7.71408	-1.25103	0.213067	0.790645	-1.24518
RNAseq	Whole Blood	Day 1	gene25845 (PP7080)	-0.111358	3.25164	-1.25068	0.213107	0.790645	-1.24507
RNAseq	Whole Blood	Day 1	gene64981 (MRPL34)	-0.083572	4.65753	-1.2501	0.213208	0.790645	-1.24479
RNAseq	Whole Blood	Day 1	gene4752 (NEK3)	0.158775	2.49764	1.253	0.213239	0.790645	1.24471
RNAseq	Whole Blood	Day 1	gene26056 (RAB11FIP5)	-0.223982	3.66943	-1.25823	0.213289	0.790645	-1.24457
RNAseq	Whole Blood	Day 1	gene10384 (BTN3A3)	0.0971066	6.97254	1.25348	0.21336	0.790645	1.24438
RNAseq	Whole Blood	Day 1	gene148932 (MOB3C)	0.0679147	5.5971	1.25177	0.213431	0.790645	1.24419
RNAseq	Whole Blood	Day 1	gene375035 (SFT2D2)	0.137754	3.15792	1.24866	0.213491	0.790645	1.24402
RNAseq	Whole Blood	Day 1	gene23225 (NUP210)	-0.0519491	8.41627	-1.2497	0.213637	0.790645	-1.24363
RNAseq	Whole Blood	Day 1	gene374882 (TMEM205)	0.0959117	4.65392	1.25317	0.213699	0.790645	1.24346
RNAseq	Whole Blood	Day 1	gene6402 (SELL)	-0.100447	10.4559	-1.25408	0.214082	0.790645	-1.24242
RNAseq	Whole Blood	Day 1	gene51026 (GOLT1B)	0.13119	3.28022	1.24585	0.214197	0.790645	1.24211
RNAseq	Whole Blood	Day 1	gene90378 (SAMD1)	-0.095545	4.63343	-1.24841	0.214223	0.790645	-1.24204
RNAseq	Whole Blood	Day 1	gene90 (ACVR1)	0.086919	4.24591	1.24888	0.214237	0.790645	1.242
RNAseq	Whole Blood	Day 1	gene342510 (CD300E)	0.15866	7.81227	1.25161	0.214242	0.790645	1.24198
RNAseq	Whole Blood	Day 1	gene10856 (RUVBL2)	0.0611415	5.04738	1.24624	0.214357	0.790645	1.24167
RNAseq	Whole Blood	Day 1	gene91544 (UBXN11)	0.106919	6.39989	1.25079	0.214398	0.790645	1.24156
RNAseq	Whole Blood	Day 1	gene3475 (IFRD1)	-0.101061	6.12053	-1.2509	0.214524	0.790645	-1.24122
RNAseq	Whole Blood	Day 1	gene3017 (H2BC5)	0.222006	3.35351	1.25314	0.214545	0.790645	1.24116
RNAseq	Whole Blood	Day 1	gene55754 (TMEM30A)	0.0636577	6.94098	1.2476	0.214602	0.790645	1.24101
RNAseq	Whole Blood	Day 1	gene9550 (ATP6V1G1)	0.0547496	6.71211	1.24561	0.214701	0.790645	1.24074
RNAseq	Whole Blood	Day 1	gene7531 (YWHAE)	0.0587551	6.38697	1.24772	0.214845	0.790645	1.24035
RNAseq	Whole Blood	Day 1	gene10391 (CORO2B)	0.417603	1.29594	1.25245	0.214902	0.790645	1.2402
RNAseq	Whole Blood	Day 1	gene283420 (CLEC9A)	-0.247911	1.72675	-1.25086	0.214907	0.790645	-1.24019
RNAseq	Whole Blood	Day 1	gene101055625 (OVCH1-AS1)	0.73824	-0.221901	1.25522	0.214965	0.790645	1.24003
RNAseq	Whole Blood	Day 1	gene8503 (PIK3R3)	0.188168	2.21887	1.24839	0.215071	0.790645	1.23974
RNAseq	Whole Blood	Day 1	gene84658 (ADGRE3)	-0.10961	7.43703	-1.24757	0.215126	0.790645	-1.23959
RNAseq	Whole Blood	Day 1	gene7266 (DNAJC7)	0.0570381	6.37551	1.24672	0.215194	0.790645	1.23941
RNAseq	Whole Blood	Day 1	gene100534611 (TM4SF19-TCTEX1D2)	0.273397	0.653553	1.2479	0.215257	0.790645	1.23924
RNAseq	Whole Blood	Day 1	gene3417 (IDH1)	0.110933	5.10927	1.24907	0.215276	0.790645	1.23919
RNAseq	Whole Blood	Day 1	gene57478 (USP31)	0.106139	3.4552	1.24483	0.215379	0.790645	1.23891
RNAseq	Whole Blood	Day 1	gene1729 (DIAPH1)	-0.0447362	9.10962	-1.24715	0.215547	0.790645	-1.23846
RNAseq	Whole Blood	Day 1	gene53335 (BCL11A)	-0.117469	4.61741	-1.24672	0.215563	0.790645	-1.23841
RNAseq	Whole Blood	Day 1	gene100287569 (LINC00173)	0.157027	3.41054	1.24634	0.215731	0.790645	1.23796
RNAseq	Whole Blood	Day 1	gene8905 (AP1S2)	0.123235	6.73178	1.2465	0.215792	0.790645	1.23779
RNAseq	Whole Blood	Day 1	gene54938 (SARS2)	0.11401	3.74569	1.24691	0.215809	0.790645	1.23775
RNAseq	Whole Blood	Day 1	gene9414 (TJP2)	0.200365	4.91686	1.25116	0.215855	0.790645	1.23763
RNAseq	Whole Blood	Day 1	gene283571 (PROX2)	0.363351	-0.711851	1.24256	0.21602	0.790645	1.23718
RNAseq	Whole Blood	Day 1	gene23034 (SAMD4A)	0.21001	2.6617	1.24511	0.216027	0.790645	1.23716
RNAseq	Whole Blood	Day 1	gene105371371 (LOC105371371)	-0.242638	0.356127	-1.2422	0.216073	0.790645	-1.23704
RNAseq	Whole Blood	Day 1	gene4067 (LYN)	0.0534644	9.56774	1.24276	0.216351	0.790645	1.23629
RNAseq	Whole Blood	Day 1	gene2237 (FEN1)	0.0878058	3.62851	1.24095	0.216376	0.790645	1.23622
RNAseq	Whole Blood	Day 1	gene3382 (ICA1)	-0.140601	1.76648	-1.24075	0.216407	0.790645	-1.23614
RNAseq	Whole Blood	Day 1	gene593 (BCKDHA)	0.0802002	5.79522	1.24453	0.216465	0.790645	1.23598
RNAseq	Whole Blood	Day 1	gene54861 (SNRK)	-0.0556662	7.66481	-1.24324	0.216473	0.790645	-1.23596
RNAseq	Whole Blood	Day 1	gene10493 (VAT1)	-0.0745889	5.39922	-1.24316	0.216512	0.790645	-1.23586
RNAseq	Whole Blood	Day 1	gene122961 (ISCA2)	0.0914258	3.75661	1.2411	0.216583	0.790645	1.23567
RNAseq	Whole Blood	Day 1	gene3551 (IKBKB)	0.0456532	7.19175	1.24041	0.216812	0.790645	1.23505
RNAseq	Whole Blood	Day 1	gene3140 (MR1)	0.0667156	6.26814	1.24129	0.216896	0.790645	1.23482
RNAseq	Whole Blood	Day 1	gene57506 (MAVS)	0.0532162	7.77567	1.24216	0.217025	0.790645	1.23448
RNAseq	Whole Blood	Day 1	gene100131187 (TSTD1)	-0.0916165	4.40446	-1.23916	0.21713	0.790645	-1.2342
RNAseq	Whole Blood	Day 1	gene6574 (SLC20A1)	0.0945984	6.86819	1.24382	0.217134	0.790645	1.23419
RNAseq	Whole Blood	Day 1	gene7417 (VDAC2)	0.0612016	5.41235	1.23964	0.217228	0.790645	1.23393
RNAseq	Whole Blood	Day 1	gene9645 (MICAL2)	-0.123715	8.07703	-1.24343	0.217233	0.790645	-1.23392
RNAseq	Whole Blood	Day 1	gene493900 (TMEM9B-AS1)	0.23855	1.4175	1.24015	0.217241	0.790645	1.2339
RNAseq	Whole Blood	Day 1	gene6500 (SKP1)	0.053455	7.00856	1.23929	0.217406	0.790645	1.23345
RNAseq	Whole Blood	Day 1	gene4345 (CD200)	0.269381	2.3468	1.24374	0.217415	0.790645	1.23343
RNAseq	Whole Blood	Day 1	gene80777 (CYB5B)	0.0530944	5.36595	1.23694	0.217555	0.790645	1.23306
RNAseq	Whole Blood	Day 1	gene23705 (CADM1)	-0.283395	1.10007	-1.24139	0.21756	0.790645	-1.23304
RNAseq	Whole Blood	Day 1	gene23179 (RGL1)	-0.146343	2.61056	-1.2383	0.217745	0.790645	-1.23255
RNAseq	Whole Blood	Day 1	gene254042 (METAP1D)	0.150714	2.42256	1.23798	0.217777	0.790645	1.23246
RNAseq	Whole Blood	Day 1	gene7423 (VEGFB)	-0.0739018	4.78707	-1.23663	0.218017	0.790645	-1.23182
RNAseq	Whole Blood	Day 1	gene22862 (FNDC3A)	-0.0688945	5.75262	-1.23713	0.218024	0.790645	-1.2318
RNAseq	Whole Blood	Day 1	gene80128 (TRIM46)	-0.151126	2.72051	-1.23853	0.218029	0.790645	-1.23179
RNAseq	Whole Blood	Day 1	gene6427 (SRSF2)	0.0492331	7.16152	1.23668	0.218134	0.790645	1.2315
RNAseq	Whole Blood	Day 1	gene51465 (UBE2J1)	0.123457	6.91136	1.23957	0.2183	0.790645	1.23106
RNAseq	Whole Blood	Day 1	gene79652 (TMEM204)	-0.186877	5.46797	-1.24332	0.218356	0.790645	-1.23091
RNAseq	Whole Blood	Day 1	gene7130 (TNFAIP6)	0.248221	3.85729	1.24258	0.218377	0.790645	1.23085
RNAseq	Whole Blood	Day 1	gene50808 (AK3)	-0.0988256	4.27268	-1.23709	0.218479	0.790645	-1.23058
RNAseq	Whole Blood	Day 1	gene127435 (PODN)	-0.356451	0.673589	-1.24023	0.218546	0.790645	-1.2304
RNAseq	Whole Blood	Day 1	gene3241 (HPCAL1)	-0.0616768	6.67115	-1.23869	0.218605	0.790645	-1.23025
RNAseq	Whole Blood	Day 1	gene9894 (TELO2)	0.0766499	5.39254	1.23601	0.218677	0.790645	1.23005
RNAseq	Whole Blood	Day 1	gene607 (BCL9)	-0.104324	4.50348	-1.23819	0.21869	0.790645	-1.23002
RNAseq	Whole Blood	Day 1	gene84267 (C9orf64)	0.0902088	3.67002	1.23729	0.218716	0.790645	1.22995
RNAseq	Whole Blood	Day 1	gene26007 (TKFC)	0.0770137	4.76905	1.23539	0.218751	0.790645	1.22986
RNAseq	Whole Blood	Day 1	gene51249 (TMEM69)	0.0840965	4.03954	1.23771	0.218772	0.790645	1.2298
RNAseq	Whole Blood	Day 1	gene100996573 (NA)	0.161202	2.50476	1.23323	0.218835	0.790645	1.22963
RNAseq	Whole Blood	Day 1	gene53405 (CLIC5)	0.184229	2.61037	1.23852	0.218835	0.790645	1.22963
RNAseq	Whole Blood	Day 1	gene10982 (MAPRE2)	-0.0604288	6.81817	-1.23634	0.218874	0.790645	-1.22953
RNAseq	Whole Blood	Day 28	gene100529239 (RPS10-NUDT3)	-0.0717724	9.0702	-1.282	0.20222	0.790646	-1.27525
RNAseq	Whole Blood	Day 1	gene9232 (PTTG1)	0.182045	1.54394	1.23545	0.218968	0.7907	1.22928
RNAseq	Whole Blood	Baseline	gene23478 (SEC11A)	0.0787254	6.17924	1.9772	0.052262	0.790798	1.94097
RNAseq	Whole Blood	Day 1	gene79591 (ARMH3)	0.0575785	5.19347	1.23398	0.219103	0.790903	1.22892
RNAseq	Whole Blood	Day 28	gene29948 (OSGIN1)	0.213054	1.91304	1.28318	0.202389	0.790909	1.27478
RNAseq	Whole Blood	Day 28	gene9690 (UBE3C)	0.0527881	6.34015	1.28171	0.202445	0.790909	1.27462
RNAseq	Whole Blood	Baseline	gene9780 (PIEZO1)	0.123223	8.02253	1.97888	0.0523547	0.791006	1.94021
RNAseq	Whole Blood	Day 1	gene414328 (IDNK)	0.0978873	2.96774	1.23224	0.219255	0.791167	1.22851
RNAseq	Whole Blood	Day 7	gene64073 (C19orf33)	0.619814	0.89723	1.81298	0.0754058	0.791368	1.77799
RNAseq	Whole Blood	Day 7	gene28943 (IGKV1-6)	0.500803	1.77635	1.79383	0.0755678	0.791368	1.777
RNAseq	Whole Blood	Day 7	gene27031 (NPHP3)	0.193101	4.65229	1.80352	0.0756638	0.791368	1.77642
RNAseq	Whole Blood	Day 7	gene54443 (ANLN)	0.414744	-0.329831	1.78765	0.075767	0.791368	1.77579
RNAseq	Whole Blood	Day 7	gene10019 (SH2B3)	0.10114	7.93073	1.79507	0.075835	0.791368	1.77538
RNAseq	Whole Blood	Day 7	gene9890 (PLPPR4)	-0.822351	-3.19427	-1.78753	0.0758458	0.791368	-1.77532
RNAseq	Whole Blood	Day 7	gene94241 (TP53INP1)	0.10234	6.9334	1.78634	0.0759176	0.791368	1.77488
RNAseq	Whole Blood	Day 7	gene23158 (TBC1D9)	-0.18645	5.75702	-1.7995	0.0761664	0.791368	-1.77338
RNAseq	Whole Blood	Day 7	gene9610 (RIN1)	0.297579	3.82989	1.80187	0.0763015	0.791368	1.77256
RNAseq	Whole Blood	Day 7	gene6772 (STAT1)	-0.301428	8.61579	-1.78743	0.0763626	0.791368	-1.77219
RNAseq	Whole Blood	Day 7	gene26147 (PHF19)	0.0850679	5.62163	1.78804	0.076414	0.791368	1.77188
RNAseq	Whole Blood	Day 7	gene100528031 (FKBP1A-SDCBP2)	0.088215	6.08105	1.78659	0.0765197	0.791368	1.77125
RNAseq	Whole Blood	Day 7	gene55657 (ZNF692)	0.120809	5.01955	1.78307	0.0766484	0.791368	1.77047
RNAseq	Whole Blood	Day 7	gene147172 (LRRC37BP1)	0.114298	3.89258	1.78443	0.0766734	0.791368	1.77032
RNAseq	Whole Blood	Day 7	gene916 (CD3E)	-0.120987	8.65775	-1.79107	0.0767509	0.791368	-1.76986
RNAseq	Whole Blood	Day 7	gene800 (CALD1)	0.424476	2.08554	1.80189	0.0768549	0.791368	1.76923
RNAseq	Whole Blood	Day 7	gene22861 (NLRP1)	0.108733	9.07814	1.78761	0.0768749	0.791368	1.76911
RNAseq	Whole Blood	Day 7	gene92170 (MTG1)	0.147325	4.29143	1.78735	0.0770676	0.791368	1.76796
RNAseq	Whole Blood	Day 7	gene5295 (PIK3R1)	-0.0976645	7.44621	-1.78306	0.0770836	0.791368	-1.76786
RNAseq	Whole Blood	Day 7	gene757 (TMEM50B)	0.127833	3.76629	1.78253	0.0770946	0.791368	1.7678
RNAseq	Whole Blood	Day 7	gene66002 (CYP4F12)	0.443689	2.55371	1.79533	0.0774777	0.791368	1.76551
RNAseq	Whole Blood	Day 7	gene129790 (NA)	0.410001	0.469783	1.78524	0.0777019	0.791368	1.76418
RNAseq	Whole Blood	Day 7	gene89941 (RHOT2)	0.0856802	6.80957	1.77918	0.0777576	0.791368	1.76385
RNAseq	Whole Blood	Day 7	gene6208 (RPS14)	-0.142688	8.90372	-1.77922	0.0779024	0.791368	-1.76299
RNAseq	Whole Blood	Day 7	gene24146 (CLDN15)	0.136869	4.69063	1.77949	0.0781753	0.791368	1.76137
RNAseq	Whole Blood	Day 7	gene10137 (RBM12)	-0.0541001	6.78409	-1.77099	0.0781931	0.791368	-1.76127
RNAseq	Whole Blood	Day 7	gene7380 (UPK3A)	0.456223	1.2532	1.79142	0.0782198	0.791368	1.76111
RNAseq	Whole Blood	Day 7	gene8857 (FCGBP)	-0.404565	5.01565	-1.79354	0.0783331	0.791368	-1.76044
RNAseq	Whole Blood	Day 7	gene105372824 (LOC105372824)	0.401765	0.205902	1.77214	0.0784296	0.791368	1.75987
RNAseq	Whole Blood	Day 7	gene283989 (TSEN54)	0.150708	5.12697	1.78126	0.0787159	0.791368	1.75819
RNAseq	Whole Blood	Day 7	gene599 (BCL2L2)	0.153294	3.593	1.77302	0.078851	0.791368	1.75739
RNAseq	Whole Blood	Day 7	gene285381 (DPH3)	0.101784	4.50667	1.76942	0.0788593	0.791368	1.75734
RNAseq	Whole Blood	Day 7	gene6037 (RNASE3)	0.809995	1.34138	1.79044	0.0788776	0.791368	1.75724
RNAseq	Whole Blood	Day 7	gene101928378 (PTOV1-AS2)	0.124838	4.92793	1.76806	0.0790688	0.791368	1.75611
RNAseq	Whole Blood	Day 7	gene9780 (PIEZO1)	0.121935	8.02253	1.77591	0.0791901	0.791368	1.7554
RNAseq	Whole Blood	Day 7	gene9909 (DENND4B)	0.0725944	8.20831	1.77125	0.0792762	0.791368	1.7549
RNAseq	Whole Blood	Day 7	gene57659 (ZBTB4)	-0.0668747	7.23451	-1.76566	0.079452	0.791368	-1.75387
RNAseq	Whole Blood	Day 7	gene29927 (SEC61A1)	0.0731554	7.8026	1.77238	0.0795877	0.791368	1.75308
RNAseq	Whole Blood	Day 7	gene650669 (GAS6-AS1)	0.441412	1.99063	1.781	0.0796845	0.791368	1.75252
RNAseq	Whole Blood	Day 7	gene1107 (CHD3)	-0.0892379	8.7584	-1.77521	0.0797081	0.791368	-1.75238
RNAseq	Whole Blood	Day 7	gene5714 (PSMD8)	0.0660024	6.31922	1.76411	0.0797287	0.791368	1.75226
RNAseq	Whole Blood	Day 7	gene28817 (IGLV2-8)	0.542639	3.46179	1.7699	0.0798055	0.791368	1.75182
RNAseq	Whole Blood	Day 7	gene10063 (COX17)	0.10128	3.7799	1.76064	0.0798134	0.791368	1.75177
RNAseq	Whole Blood	Day 7	gene8767 (RIPK2)	-0.116143	4.51344	-1.76356	0.0799313	0.791368	-1.75108
RNAseq	Whole Blood	Day 7	gene26119 (LDLRAP1)	-0.174258	7.49268	-1.78001	0.0799524	0.791368	-1.75096
RNAseq	Whole Blood	Day 7	gene30833 (NT5C)	0.129364	4.68955	1.7695	0.0799988	0.791368	1.75069
RNAseq	Whole Blood	Day 7	gene4051 (CYP4F3)	0.221059	7.08577	1.77177	0.0800124	0.791368	1.75061
RNAseq	Whole Blood	Day 7	gene3915 (LAMC1)	0.318162	3.07178	1.77704	0.0800865	0.791368	1.75018
RNAseq	Whole Blood	Day 7	gene27350 (APOBEC3C)	0.132375	6.41647	1.76925	0.08016	0.791368	1.74976
RNAseq	Whole Blood	Day 7	gene81618 (ITM2C)	0.194616	5.55372	1.76259	0.0805824	0.791368	1.74732
RNAseq	Whole Blood	Day 7	gene121551 (BTBD11)	-0.189476	4.65828	-1.77245	0.0805846	0.791368	-1.7473
RNAseq	Whole Blood	Day 7	gene79033 (ERI3)	0.0863647	3.88986	1.75528	0.0806086	0.791368	1.74717
RNAseq	Whole Blood	Day 7	gene100996541 (FAM157C)	0.236355	4.38408	1.76736	0.0806949	0.791368	1.74667
RNAseq	Whole Blood	Day 7	gene146850 (PIK3R6)	0.305994	4.7758	1.77573	0.0807012	0.791368	1.74663
RNAseq	Whole Blood	Day 7	gene29801 (ZDHHC8)	0.089987	5.61643	1.75615	0.0807485	0.791368	1.74636
RNAseq	Whole Blood	Day 7	gene100131733 (USP30-AS1)	-0.207406	2.29845	-1.75783	0.080921	0.791368	-1.74537
RNAseq	Whole Blood	Day 7	gene54916 (TMEM260)	0.101203	4.59129	1.75697	0.0811211	0.791368	1.74422
RNAseq	Whole Blood	Day 7	gene100131564 (CCDC18-AS1)	0.196727	4.89101	1.76804	0.0811263	0.791368	1.74419
RNAseq	Whole Blood	Day 7	gene105373468 (NA)	-0.242385	1.76183	-1.76187	0.0811744	0.791368	-1.74391
RNAseq	Whole Blood	Day 7	gene5720 (PSME1)	-0.114096	8.07801	-1.75371	0.0812513	0.791368	-1.74347
RNAseq	Whole Blood	Day 7	gene2035 (EPB41)	-0.134257	9.22057	-1.76714	0.0812937	0.791368	-1.74323
RNAseq	Whole Blood	Day 7	gene5777 (PTPN6)	0.0639343	9.5242	1.76158	0.0813229	0.791368	1.74306
RNAseq	Whole Blood	Day 7	gene10778 (ZNF271P)	0.0960105	4.97799	1.75404	0.0813768	0.791368	1.74275
RNAseq	Whole Blood	Day 7	gene23246 (BOP1)	0.107723	4.80893	1.75429	0.0813811	0.791368	1.74273
RNAseq	Whole Blood	Day 7	gene84153 (RNASEH2C)	0.0948348	4.93165	1.75551	0.0814123	0.791368	1.74255
RNAseq	Whole Blood	Day 7	gene22921 (MSRB2)	0.197728	3.88676	1.76199	0.0814382	0.791368	1.7424
RNAseq	Whole Blood	Day 7	gene6687 (SPG7)	0.0795245	6.61332	1.75362	0.0815523	0.791368	1.74175
RNAseq	Whole Blood	Day 7	gene137797 (LYPD2)	0.796078	1.06135	1.77082	0.0815739	0.791368	1.74163
RNAseq	Whole Blood	Day 7	gene347862 (GATD1)	0.0782854	5.48268	1.75234	0.0818346	0.791368	1.74014
RNAseq	Whole Blood	Day 7	gene5955 (RCN2)	0.104256	4.01659	1.74919	0.0818529	0.791368	1.74003
RNAseq	Whole Blood	Day 7	gene692201 (SNORD86)	0.201288	1.64739	1.74623	0.0820347	0.791368	1.739
RNAseq	Whole Blood	Day 7	gene55843 (ARHGAP15)	-0.145574	6.63015	-1.76088	0.0820951	0.791368	-1.73866
RNAseq	Whole Blood	Day 7	gene4306 (NR3C2)	-0.161599	3.87469	-1.75607	0.0820962	0.791368	-1.73865
RNAseq	Whole Blood	Day 7	gene8940 (TOP3B)	0.113106	4.93919	1.75598	0.0821886	0.791368	1.73813
RNAseq	Whole Blood	Day 7	gene100506233 (RAB30-DT)	0.213105	1.58114	1.75007	0.082225	0.791368	1.73792
RNAseq	Whole Blood	Day 7	gene255488 (RNF144B)	-0.176907	6.40657	-1.75366	0.0822441	0.791368	-1.73781
RNAseq	Whole Blood	Day 7	gene28797 (IGLV3-19)	0.455312	2.73322	1.75807	0.0822461	0.791368	1.7378
RNAseq	Whole Blood	Day 7	gene221711 (SYCP2L)	-0.87283	-0.412516	-1.76651	0.0822718	0.791368	-1.73765
RNAseq	Whole Blood	Day 7	gene254559 (MIR9-3HG)	0.288726	2.12292	1.76476	0.0823092	0.791368	1.73744
RNAseq	Whole Blood	Day 7	gene115704 (EVI5L)	0.0949651	4.52543	1.74956	0.082416	0.791368	1.73684
RNAseq	Whole Blood	Day 7	gene5256 (PHKA2)	0.0863783	6.05286	1.75055	0.0824516	0.791368	1.73664
RNAseq	Whole Blood	Day 7	gene5893 (RAD52)	0.14686	3.43913	1.74962	0.0826087	0.791368	1.73575
RNAseq	Whole Blood	Day 7	gene4299 (AFF1)	-0.143208	7.25779	-1.7496	0.0827147	0.791368	-1.73515
RNAseq	Whole Blood	Day 7	gene3957 (LGALS2)	0.710237	4.86793	1.76878	0.0827928	0.791368	1.73471
RNAseq	Whole Blood	Day 7	gene57082 (KNL1)	0.267095	1.14892	1.74373	0.0828924	0.791368	1.73414
RNAseq	Whole Blood	Day 7	gene8651 (SOCS1)	-0.286646	3.35669	-1.74275	0.0829368	0.791368	-1.73389
RNAseq	Whole Blood	Day 7	gene2354 (FOSB)	-0.395792	2.52865	-1.75089	0.0829502	0.791368	-1.73382
RNAseq	Whole Blood	Day 7	gene114915 (EPB41L4A-AS1)	-0.119993	3.74213	-1.7437	0.0830521	0.791368	-1.73325
RNAseq	Whole Blood	Day 7	gene6385 (SDC4)	0.278612	1.40612	1.74943	0.0830811	0.791368	1.73308
RNAseq	Whole Blood	Day 7	gene8418 (CMAHP)	0.190533	3.63331	1.75598	0.0830901	0.791368	1.73303
RNAseq	Whole Blood	Day 7	gene8099 (CDK2AP1)	0.209714	4.30547	1.75271	0.083137	0.791368	1.73277
RNAseq	Whole Blood	Day 7	gene285830 (HLA-F-AS1)	0.500122	-0.957708	1.74318	0.0831694	0.791368	1.73259
RNAseq	Whole Blood	Day 7	gene51726 (DNAJB11)	0.0990302	5.5906	1.74453	0.0832722	0.791368	1.73201
RNAseq	Whole Blood	Day 7	gene79664 (ICE2)	-0.0886083	5.06872	-1.74141	0.0833194	0.791368	-1.73174
RNAseq	Whole Blood	Day 7	gene10603 (SH2B2)	0.13395	5.51956	1.74999	0.0833602	0.791368	1.73151
RNAseq	Whole Blood	Day 7	gene21 (ABCA3)	0.136966	3.61353	1.74573	0.0834436	0.791368	1.73105
RNAseq	Whole Blood	Day 7	gene27134 (TJP3)	-0.259273	2.61439	-1.75121	0.0834718	0.791368	-1.73089
RNAseq	Whole Blood	Day 7	gene6314 (ATXN7)	-0.106338	6.90741	-1.7456	0.083525	0.791368	-1.73059
RNAseq	Whole Blood	Day 7	gene7292 (TNFSF4)	0.316798	3.16554	1.75689	0.0836062	0.791368	1.73013
RNAseq	Whole Blood	Day 7	gene348094 (ANKDD1A)	0.43031	2.25725	1.75947	0.0838005	0.791368	1.72905
RNAseq	Whole Blood	Day 7	gene23220 (DTX4)	0.250889	4.32113	1.74684	0.0841127	0.791368	1.72731
RNAseq	Whole Blood	Day 7	gene203260 (CCDC107)	0.111305	4.60348	1.74142	0.0841552	0.791368	1.72707
RNAseq	Whole Blood	Day 7	gene6603 (SMARCD2)	0.0523228	7.1218	1.74562	0.0841626	0.791368	1.72703
RNAseq	Whole Blood	Day 7	gene3959 (LGALS3BP)	-0.273339	5.34928	-1.74925	0.0842277	0.791368	-1.72667
RNAseq	Whole Blood	Day 7	gene144193 (AMDHD1)	-0.357391	0.414157	-1.74404	0.0842386	0.791368	-1.7266
RNAseq	Whole Blood	Day 7	gene8518 (ELP1)	0.0716749	5.61336	1.73561	0.0843001	0.791368	1.72626
RNAseq	Whole Blood	Day 7	gene613266 (LOC613266)	0.621108	-1.16196	1.73959	0.0843432	0.791368	1.72602
RNAseq	Whole Blood	Day 7	gene10673 (TNFSF13B)	-0.195669	6.19549	-1.74671	0.0843501	0.791368	-1.72598
RNAseq	Whole Blood	Day 7	gene91612 (CHURC1)	-0.217904	6.44872	-1.75742	0.0843612	0.791368	-1.72592
RNAseq	Whole Blood	Day 7	gene57690 (TNRC6C)	-0.0862892	6.85977	-1.74103	0.0843659	0.791368	-1.7259
RNAseq	Whole Blood	Day 7	gene56935 (SMCO4)	-0.194059	4.0953	-1.73842	0.0843704	0.791368	-1.72587
RNAseq	Whole Blood	Day 7	gene9045 (RPL14)	-0.0889853	9.25884	-1.73767	0.0844349	0.791368	-1.72551
RNAseq	Whole Blood	Day 7	gene90416 (CCDC32)	0.118449	4.36825	1.74039	0.0845605	0.791368	1.72482
RNAseq	Whole Blood	Day 7	gene100507218 (RNF157-AS1)	-0.32736	0.660263	-1.73589	0.084572	0.791368	-1.72475
RNAseq	Whole Blood	Day 7	gene3662 (IRF4)	0.169917	5.35553	1.74154	0.084643	0.791368	1.72436
RNAseq	Whole Blood	Day 7	gene148789 (B3GALNT2)	0.26268	3.82275	1.75354	0.0846656	0.791368	1.72423
RNAseq	Whole Blood	Day 7	gene5976 (UPF1)	0.05636	8.40878	1.73733	0.0847686	0.791368	1.72366
RNAseq	Whole Blood	Day 7	gene83862 (TMEM120A)	0.129512	5.64046	1.74334	0.0848265	0.791368	1.72334
RNAseq	Whole Blood	Day 7	gene22930 (RAB3GAP1)	-0.0801768	6.01766	-1.73785	0.0849729	0.791368	-1.72253
RNAseq	Whole Blood	Day 7	gene5536 (PPP5C)	0.130367	5.14703	1.745	0.0851571	0.791368	1.72152
RNAseq	Whole Blood	Day 7	gene4580 (MTX1)	0.130045	4.26989	1.73431	0.0851984	0.791368	1.72129
RNAseq	Whole Blood	Day 7	gene5187 (PER1)	-0.281109	5.98693	-1.73206	0.0852539	0.791368	-1.72098
RNAseq	Whole Blood	Day 7	gene7580 (ZNF32)	0.109765	3.77448	1.73002	0.085352	0.791368	1.72044
RNAseq	Whole Blood	Day 7	gene283120 (H19)	-0.743202	-1.05577	-1.7371	0.085467	0.791368	-1.71981
RNAseq	Whole Blood	Day 7	gene51593 (SRRT)	0.0658082	7.21228	1.73026	0.0855226	0.791368	1.7195
RNAseq	Whole Blood	Day 7	gene6977 (TRGV4)	-0.719696	1.09585	-1.75181	0.0855417	0.791368	-1.7194
RNAseq	Whole Blood	Day 7	gene10695 (CNPY3)	0.0696784	8.30822	1.73468	0.0855612	0.791368	1.71929
RNAseq	Whole Blood	Day 7	gene389289 (ANXA2R)	-0.130554	4.12866	-1.73594	0.085611	0.791368	-1.71902
RNAseq	Whole Blood	Day 7	gene2237 (FEN1)	0.118795	3.62851	1.72999	0.0856184	0.791368	1.71898
RNAseq	Whole Blood	Day 7	gene10419 (PRMT5)	-0.154222	5.3538	-1.74288	0.0857687	0.791368	-1.71815
RNAseq	Whole Blood	Day 7	gene80005 (DOCK5)	0.106527	8.54434	1.73364	0.0857754	0.791368	1.71812
RNAseq	Whole Blood	Day 7	gene7317 (UBA1)	0.0352093	8.57032	1.72896	0.0859136	0.791368	1.71736
RNAseq	Whole Blood	Day 7	gene28448 (IGHV3-15)	0.42529	2.33329	1.72733	0.0859475	0.791368	1.71717
RNAseq	Whole Blood	Day 7	gene818 (CAMK2G)	0.0830622	7.49679	1.7299	0.0859848	0.791368	1.71697
RNAseq	Whole Blood	Day 7	gene971 (CD72)	0.308087	4.37564	1.7466	0.0859947	0.791368	1.71692
RNAseq	Whole Blood	Day 7	gene1783 (DYNC1LI2)	0.0720131	6.10323	1.73001	0.0860213	0.791368	1.71677
RNAseq	Whole Blood	Day 7	gene23305 (ACSL6)	-0.206283	3.95808	-1.73702	0.0860453	0.791368	-1.71664
RNAseq	Whole Blood	Day 7	gene348180 (CTU2)	0.13181	3.28558	1.72912	0.0863302	0.791368	1.71508
RNAseq	Whole Blood	Day 7	gene64135 (IFIH1)	-0.248723	5.97688	-1.73549	0.086416	0.791368	-1.71461
RNAseq	Whole Blood	Day 7	gene150290 (DUSP18)	0.151261	4.39713	1.73511	0.0864609	0.791368	1.71437
RNAseq	Whole Blood	Day 7	gene222487 (ADGRG3)	0.21869	7.49966	1.731	0.0865521	0.791368	1.71387
RNAseq	Whole Blood	Day 7	gene26286 (ARFGAP3)	0.0844162	5.72047	1.73071	0.0866002	0.791368	1.71361
RNAseq	Whole Blood	Day 7	gene28962 (OSTM1)	0.0887396	5.49357	1.72607	0.0866665	0.791368	1.71325
RNAseq	Whole Blood	Day 7	gene400961 (PAIP2B)	-0.144974	3.00112	-1.72551	0.0866823	0.791368	-1.71316
RNAseq	Whole Blood	Day 7	gene25989 (ULK3)	0.0859796	5.58241	1.7236	0.0867774	0.791368	1.71265
RNAseq	Whole Blood	Day 7	gene53346 (TM6SF1)	0.133411	4.78238	1.72768	0.0869259	0.791368	1.71184
RNAseq	Whole Blood	Day 7	gene7048 (TGFBR2)	-0.0762362	8.68094	-1.73169	0.086931	0.791368	-1.71181
RNAseq	Whole Blood	Day 7	gene253827 (MSRB3)	0.196279	2.8811	1.73043	0.0869583	0.791368	1.71167
RNAseq	Whole Blood	Day 7	gene202181 (LOC202181)	0.162598	3.52875	1.72287	0.0869818	0.791368	1.71154
RNAseq	Whole Blood	Day 1	gene1178 (CLC)	0.326501	5.83515	1.23983	0.219391	0.791372	1.22815
RNAseq	Whole Blood	Baseline	gene51669 (SARAF)	-0.079345	9.10046	-1.97851	0.0525206	0.791412	-1.93884
RNAseq	Whole Blood	Baseline	gene28477 (IGHJ4)	0.481931	1.48598	1.96322	0.0525396	0.791412	1.93869
RNAseq	Whole Blood	Baseline	gene1810 (DR1)	-0.0815573	6.11681	-1.96977	0.0526987	0.791461	-1.93738
RNAseq	Whole Blood	Baseline	gene80011 (PSME3IP1)	0.086246	7.02691	1.97548	0.0527009	0.791461	1.93736
RNAseq	Whole Blood	Day 28	gene23023 (TMCC1)	-0.0929017	6.32401	-1.28328	0.202849	0.791917	-1.27348
RNAseq	Whole Blood	Day 28	gene388677 (NOTCH2NLA)	0.19717	2.93031	1.28271	0.202962	0.791917	1.27316
RNAseq	Whole Blood	Day 28	gene101929959 (LOC101929959)	-0.639544	-2.11055	-1.27786	0.203043	0.791917	-1.27293
RNAseq	Whole Blood	Day 28	gene54498 (SMOX)	0.191544	5.12331	1.28492	0.203078	0.791917	1.27283
RNAseq	Whole Blood	Day 28	gene1593 (CYP27A1)	-0.287017	6.06684	-1.28683	0.203223	0.791917	-1.27242
RNAseq	Whole Blood	Day 28	gene55534 (MAML3)	0.0882383	5.85854	1.28148	0.203253	0.791917	1.27234
RNAseq	Whole Blood	Day 28	gene55230 (USP40)	-0.0880557	4.23937	-1.27904	0.203318	0.791917	-1.27215
RNAseq	Whole Blood	Day 28	gene55133 (SRBD1)	-0.108302	4.53788	-1.28	0.203359	0.791917	-1.27204
RNAseq	Whole Blood	Day 28	gene116154 (PHACTR3)	0.404075	-1.17123	1.27634	0.203415	0.791917	1.27188
RNAseq	Whole Blood	Day 28	gene1981 (EIF4G1)	0.049917	8.63477	1.27732	0.203494	0.791919	1.27166
RNAseq	Whole Blood	Day 28	gene1769 (DNAH8)	0.418028	-1.10949	1.27628	0.203776	0.792172	1.27087
RNAseq	Whole Blood	Day 28	gene288 (ANK3)	0.173338	4.1626	1.28216	0.203874	0.792172	1.27059
RNAseq	Whole Blood	Day 28	gene3433 (IFIT2)	-0.289972	8.26038	-1.28378	0.203945	0.792172	-1.27039
RNAseq	Whole Blood	Day 28	gene1327 (COX4I1)	-0.0537489	8.0041	-1.27636	0.204058	0.792172	-1.27007
RNAseq	Whole Blood	Day 28	gene10121 (ACTR1A)	0.0373666	6.92345	1.27637	0.20408	0.792172	1.27001
RNAseq	Whole Blood	Day 28	gene9768 (PCLAF)	0.354981	-0.484432	1.27397	0.204183	0.792172	1.26972
RNAseq	Whole Blood	Day 28	gene137695 (TMEM68)	-0.100806	2.73507	-1.27305	0.204239	0.792172	-1.26957
RNAseq	Whole Blood	Day 28	gene101929241 (LINC02325)	0.195144	0.794403	1.27259	0.204331	0.792172	1.26931
RNAseq	Whole Blood	Day 28	gene55504 (TNFRSF19)	-0.434712	-2.08791	-1.27256	0.204388	0.792172	-1.26915
RNAseq	Whole Blood	Day 28	gene256021 (LINC01619)	-0.180035	1.41121	-1.27332	0.204401	0.792172	-1.26911
RNAseq	Whole Blood	Day 28	gene10087 (CERT1)	0.0420178	6.45955	1.27446	0.204429	0.792172	1.26903
RNAseq	Whole Blood	Day 28	gene57471 (ERMN)	0.141355	3.11601	1.27383	0.20457	0.792413	1.26864
RNAseq	Whole Blood	Day 28	gene94121 (SYTL4)	0.311175	1.64163	1.28001	0.204794	0.792642	1.26801
RNAseq	Whole Blood	Day 28	gene595101 (SMG1P5)	0.163655	2.3959	1.27409	0.204834	0.792642	1.2679
RNAseq	Whole Blood	Day 28	gene6228 (RPS23)	-0.0869044	9.4391	-1.2768	0.204867	0.792642	-1.26781
RNAseq	Whole Blood	Day 28	gene729359 (PLIN4)	0.169937	4.78062	1.27673	0.204962	0.792703	1.26754
RNAseq	Whole Blood	Day 7	gene1847 (DUSP5)	0.247939	4.08521	1.728	0.0873471	0.793229	1.70956
RNAseq	Whole Blood	Day 7	gene55287 (TMEM40)	0.28765	3.48822	1.73264	0.0874939	0.793229	1.70877
RNAseq	Whole Blood	Day 7	gene100631383 (FAM47E-STBD1)	0.253881	2.04786	1.7306	0.0875228	0.793229	1.70861
RNAseq	Whole Blood	Day 7	gene54923 (LIME1)	0.149368	6.40127	1.7276	0.0875701	0.793229	1.70836
RNAseq	Whole Blood	Day 7	gene100130992 (LOC100130992)	0.319032	0.280334	1.7169	0.0876286	0.793229	1.70804
RNAseq	Whole Blood	Day 7	gene23163 (GGA3)	0.0589057	7.05943	1.71885	0.0876614	0.793229	1.70786
RNAseq	Whole Blood	Day 28	gene201475 (RAB12)	0.0835787	4.3867	1.27264	0.205267	0.793247	1.26669
RNAseq	Whole Blood	Day 28	gene4338 (MOCS2)	-0.0759959	3.72592	-1.27059	0.205325	0.793247	-1.26653
RNAseq	Whole Blood	Day 28	gene51068 (NMD3)	0.064811	4.16794	1.27013	0.20534	0.793247	1.26648
RNAseq	Whole Blood	Day 7	gene7416 (VDAC1)	0.0894195	5.79318	1.72036	0.0877834	0.793488	1.70721
RNAseq	Whole Blood	Day 7	gene317781 (DDX51)	0.0888458	5.15945	1.71753	0.0878609	0.793488	1.70679
RNAseq	Whole Blood	Day 7	gene29911 (HOOK2)	0.138598	4.14656	1.71963	0.0879277	0.793488	1.70643
RNAseq	Whole Blood	Day 7	gene128077 (LIX1L)	-0.0729228	6.17072	-1.71517	0.0882607	0.793506	-1.70464
RNAseq	Whole Blood	Day 7	gene81669 (CCNL2)	0.0959924	7.35411	1.71724	0.0883139	0.793506	1.70436
RNAseq	Whole Blood	Day 7	gene147686 (ZNF418)	0.337318	2.30742	1.7293	0.0883381	0.793506	1.70423
RNAseq	Whole Blood	Day 7	gene29888 (STRN4)	0.0955158	7.33636	1.72578	0.0883552	0.793506	1.70414
RNAseq	Whole Blood	Day 7	gene128989 (TANGO2)	0.10669	6.4916	1.72467	0.088538	0.793506	1.70316
RNAseq	Whole Blood	Day 7	gene1337 (COX6A1)	0.0798647	5.98684	1.71732	0.0886867	0.793506	1.70237
RNAseq	Whole Blood	Day 7	gene286437 (LOC286437)	0.125118	3.77584	1.71049	0.0887505	0.793506	1.70203
RNAseq	Whole Blood	Day 7	gene8224 (SYN3)	0.724137	-1.81865	1.71851	0.0888535	0.793506	1.70148
RNAseq	Whole Blood	Day 7	gene64755 (C16orf58)	0.0804437	5.8085	1.71443	0.0888603	0.793506	1.70144
RNAseq	Whole Blood	Day 7	gene1089 (CEACAM4)	0.192341	5.1917	1.72411	0.0888676	0.793506	1.7014
RNAseq	Whole Blood	Day 7	gene10612 (TRIM3)	0.116881	3.50209	1.71186	0.0888789	0.793506	1.70134
RNAseq	Whole Blood	Day 7	gene81 (ACTN4)	0.0686536	8.99585	1.71577	0.0888802	0.793506	1.70133
RNAseq	Whole Blood	Day 1	gene51406 (NOL7)	0.0501543	5.02032	1.22841	0.220448	0.793873	1.22534
RNAseq	Whole Blood	Day 1	gene79603 (CERS4)	-0.124319	4.80723	-1.236	0.220591	0.793873	-1.22496
RNAseq	Whole Blood	Day 1	gene3939 (LDHA)	0.0609095	7.56508	1.23212	0.220702	0.793873	1.22466
RNAseq	Whole Blood	Day 1	gene374654 (KIF7)	0.374772	-1.0694	1.22762	0.220816	0.793873	1.22436
RNAseq	Whole Blood	Day 1	gene91624 (NEXN)	0.194474	3.98266	1.23397	0.220868	0.793873	1.22422
RNAseq	Whole Blood	Day 1	gene100847070 (MIR5196)	0.270051	2.69108	1.23519	0.220997	0.793873	1.22388
RNAseq	Whole Blood	Day 1	gene57633 (LRRN1)	-0.271758	1.74465	-1.23321	0.221037	0.793873	-1.22378
RNAseq	Whole Blood	Day 1	gene57018 (CCNL1)	0.0759998	7.24189	1.23024	0.221112	0.793873	1.22358
RNAseq	Whole Blood	Day 1	gene8323 (FZD6)	-0.25971	1.10791	-1.23303	0.221142	0.793873	-1.2235
RNAseq	Whole Blood	Day 1	gene26740 (OR1J2)	-0.802556	-2.5068	-1.23455	0.221212	0.793873	-1.22331
RNAseq	Whole Blood	Day 1	gene81928 (CABLES2)	0.0842963	3.94868	1.23044	0.221242	0.793873	1.22323
RNAseq	Whole Blood	Day 1	gene28589 (TRBV7-9)	-0.24547	2.21589	-1.23384	0.221273	0.793873	-1.22315
RNAseq	Whole Blood	Day 1	gene60672 (MIIP)	0.0709732	5.31293	1.22956	0.221554	0.793873	1.22241
RNAseq	Whole Blood	Day 1	gene9831 (ZNF623)	-0.485715	-0.509423	-1.23014	0.22161	0.793873	-1.22226
RNAseq	Whole Blood	Day 1	gene200030 (NBPF11)	-0.094142	4.36206	-1.22776	0.221761	0.793873	-1.22186
RNAseq	Whole Blood	Day 1	gene150159 (SLC9B1)	-0.257735	-0.571589	-1.22461	0.22178	0.793873	-1.22181
RNAseq	Whole Blood	Day 1	gene5335 (PLCG1)	-0.0797261	7.65924	-1.23041	0.221899	0.793873	-1.22149
RNAseq	Whole Blood	Day 1	gene10058 (ABCB6)	-0.104389	2.88275	-1.22559	0.22198	0.793873	-1.22128
RNAseq	Whole Blood	Day 1	gene427 (ASAH1)	-0.0846961	8.12926	-1.23245	0.222075	0.793873	-1.22103
RNAseq	Whole Blood	Day 1	gene5936 (RBM4)	0.0380376	6.88478	1.2265	0.222092	0.793873	1.22098
RNAseq	Whole Blood	Day 1	gene22909 (FAN1)	-0.127401	2.954	-1.22633	0.222121	0.793873	-1.22091
RNAseq	Whole Blood	Day 1	gene51128 (SAR1B)	0.0589176	4.78515	1.22479	0.222172	0.793873	1.22077
RNAseq	Whole Blood	Day 1	gene54910 (SEMA4C)	-0.0864221	5.23507	-1.22624	0.222226	0.793873	-1.22063
RNAseq	Whole Blood	Day 1	gene25902 (MTHFD1L)	0.143631	2.32388	1.22654	0.222238	0.793873	1.2206
RNAseq	Whole Blood	Day 1	gene5338 (PLD2)	0.124804	4.92559	1.23075	0.222307	0.793873	1.22042
RNAseq	Whole Blood	Day 1	gene152002 (XXYLT1)	0.114753	3.70701	1.2271	0.222469	0.793873	1.21999
RNAseq	Whole Blood	Day 1	gene29967 (LRP12)	0.196916	1.54899	1.22752	0.222497	0.793873	1.21992
RNAseq	Whole Blood	Day 1	gene254428 (SLC41A1)	-0.07229	4.60404	-1.22474	0.222508	0.793873	-1.21989
RNAseq	Whole Blood	Day 1	gene4570 (TRNN)	0.232909	1.66309	1.22692	0.222664	0.793873	1.21947
RNAseq	Whole Blood	Day 1	gene401541 (CENPP)	0.252869	0.862829	1.22693	0.222744	0.793873	1.21926
RNAseq	Whole Blood	Day 1	gene4608 (MYBPH)	-0.311711	1.89698	-1.22997	0.22276	0.793873	-1.21922
RNAseq	Whole Blood	Day 1	gene1376 (CPT2)	0.0746811	4.52257	1.22514	0.222845	0.793873	1.219
RNAseq	Whole Blood	Day 1	gene23405 (DICER1)	0.0615437	7.65285	1.22398	0.222856	0.793873	1.21897
RNAseq	Whole Blood	Day 1	gene27202 (C5AR2)	-0.0834175	5.95593	-1.22438	0.22295	0.793873	-1.21872
RNAseq	Whole Blood	Day 1	gene8339 (H2BC8)	-0.285312	1.25709	-1.22859	0.222954	0.793873	-1.21871
RNAseq	Whole Blood	Day 1	gene860 (RUNX2)	-0.100926	5.86028	-1.22825	0.222985	0.793873	-1.21863
RNAseq	Whole Blood	Day 1	gene51566 (ARMCX3)	0.0644616	5.00819	1.22378	0.223051	0.793873	1.21846
RNAseq	Whole Blood	Day 1	gene57180 (ACTR3B)	0.0856273	3.10226	1.2224	0.223096	0.793873	1.21834
RNAseq	Whole Blood	Day 28	gene51162 (EGFL7)	0.231937	1.90477	1.27477	0.205654	0.794152	1.26561
RNAseq	Whole Blood	Day 28	gene80853 (KDM7A)	-0.0506653	6.96299	-1.27047	0.205821	0.794215	-1.26514
RNAseq	Whole Blood	Day 28	gene201305 (SPNS3)	0.252139	3.73806	1.27771	0.205903	0.794215	1.26491
RNAseq	Whole Blood	Day 28	gene4058 (LTK)	0.312265	3.74101	1.27871	0.205937	0.794215	1.26482
RNAseq	Whole Blood	Day 28	gene114769 (CARD16)	0.0948805	6.58388	1.27207	0.206023	0.794215	1.26458
RNAseq	Whole Blood	Day 28	gene51294 (PCDH12)	0.302779	0.87104	1.2724	0.206096	0.794215	1.26437
RNAseq	Whole Blood	Day 28	gene168544 (ZNF467)	0.113117	7.14494	1.27564	0.206233	0.794215	1.26399
RNAseq	Whole Blood	Day 28	gene283551 (LINC01588)	0.136382	3.38473	1.27445	0.206247	0.794215	1.26395
RNAseq	Whole Blood	Day 28	gene1912 (PHC2)	0.0837448	8.49901	1.26962	0.206422	0.794215	1.26346
RNAseq	Whole Blood	Day 28	gene149111 (CNIH3)	-0.211338	1.15439	-1.27032	0.206466	0.794215	-1.26334
RNAseq	Whole Blood	Day 28	gene3320 (HSP90AA1)	-0.0839222	9.01099	-1.26782	0.206502	0.794215	-1.26324
RNAseq	Whole Blood	Day 28	gene3073 (HEXA)	0.0833959	6.06685	1.27429	0.206542	0.794215	1.26313
RNAseq	Whole Blood	Day 1	gene9794 (MAML1)	-0.0360429	7.32647	-1.221	0.22345	0.794265	-1.21741
RNAseq	Whole Blood	Day 1	gene199720 (GGN)	-0.399574	-1.82066	-1.22043	0.223454	0.794265	-1.2174
RNAseq	Whole Blood	Day 1	gene5727 (PTCH1)	-0.154002	4.93296	-1.22789	0.223488	0.794265	-1.2173
RNAseq	Whole Blood	Day 1	gene56603 (CYP26B1)	-1.45403	-2.67972	-1.23192	0.223582	0.794265	-1.21706
RNAseq	Whole Blood	Day 1	gene84889 (SLC7A3)	0.584908	-2.92832	1.22111	0.22367	0.794265	1.21683
RNAseq	Whole Blood	Day 1	gene23007 (PLCH1)	0.398355	-0.184759	1.22699	0.223682	0.794265	1.2168
RNAseq	Whole Blood	Day 1	gene3069 (HDLBP)	-0.0524729	8.19252	-1.22521	0.223762	0.794269	-1.21658
RNAseq	Whole Blood	Day 7	gene55064 (SPATA6L)	0.398303	-0.439759	1.70952	0.0890502	0.794302	1.70043
RNAseq	Whole Blood	Day 7	gene30815 (ST6GALNAC6)	0.12629	5.96645	1.72253	0.0891947	0.794302	1.69966
RNAseq	Whole Blood	Day 7	gene102465451 (MIR6753)	0.189183	1.91871	1.70713	0.0892073	0.794302	1.69959
RNAseq	Whole Blood	Day 7	gene9647 (PPM1F)	0.161323	8.07943	1.72682	0.0893747	0.794432	1.69871
RNAseq	Whole Blood	Day 7	gene154141 (MBOAT1)	0.109787	5.60061	1.71339	0.0893805	0.794432	1.69867
RNAseq	Whole Blood	Day 28	gene6181 (RPLP2)	-0.0758793	10.0689	-1.27093	0.206688	0.794471	-1.26273
RNAseq	Whole Blood	Day 28	gene50861 (STMN3)	-0.119997	5.84139	-1.27252	0.206799	0.794593	-1.26242
RNAseq	Whole Blood	Day 1	gene7226 (TRPM2)	0.130102	5.30912	1.22434	0.224006	0.794596	1.21594
RNAseq	Whole Blood	Day 1	gene91 (ACVR1B)	0.08782	5.30827	1.22462	0.224022	0.794596	1.2159
RNAseq	Whole Blood	Day 1	gene7132 (TNFRSF1A)	0.0497283	8.65874	1.22331	0.224092	0.794596	1.21572
RNAseq	Whole Blood	Day 28	gene8924 (HERC2)	0.101908	6.04741	1.27179	0.2069	0.794676	1.26214
RNAseq	Whole Blood	Day 1	gene79144 (PPDPF)	-0.166645	7.60773	-1.22716	0.224198	0.79469	-1.21544
RNAseq	Whole Blood	Baseline	gene8857 (FCGBP)	-0.439513	5.01565	-1.97972	0.0530269	0.794969	-1.9347
RNAseq	Whole Blood	Baseline	gene57018 (CCNL1)	0.105537	7.24189	1.96658	0.0532136	0.794969	1.93318
RNAseq	Whole Blood	Baseline	gene5714 (PSMD8)	0.0611153	6.31922	1.9612	0.0532213	0.794969	1.93312
RNAseq	Whole Blood	Baseline	gene5910 (RAP1GDS1)	0.090029	5.20205	1.96076	0.0533506	0.794969	1.93207
RNAseq	Whole Blood	Baseline	gene346007 (EYS)	0.337302	-0.881998	1.9495	0.0534852	0.794969	1.93098
RNAseq	Whole Blood	Baseline	gene2237 (FEN1)	0.112802	3.62851	1.9567	0.0535514	0.794969	1.93045
RNAseq	Whole Blood	Baseline	gene149951 (COMMD7)	0.0908535	5.2222	1.9638	0.0535842	0.794969	1.93018
RNAseq	Whole Blood	Baseline	gene25886 (POC1A)	0.226571	1.00573	1.95177	0.0536665	0.794969	1.92952
RNAseq	Whole Blood	Baseline	gene57786 (RBAK)	0.0859531	4.79015	1.95525	0.0536818	0.794969	1.9294
RNAseq	Whole Blood	Baseline	gene800 (CALD1)	0.450041	2.08554	1.97531	0.0537897	0.794969	1.92853
RNAseq	Whole Blood	Baseline	gene5337 (PLD1)	0.153136	3.51409	1.96136	0.0538471	0.794969	1.92806
RNAseq	Whole Blood	Baseline	gene57489 (ODF2L)	0.13038	4.49093	1.95634	0.0539175	0.794969	1.9275
RNAseq	Whole Blood	Baseline	gene64061 (TSPYL2)	-0.123778	5.76931	-1.96491	0.0539661	0.794969	-1.92711
RNAseq	Whole Blood	Day 28	gene689 (BTF3)	-0.0685443	8.70196	-1.26952	0.207081	0.794987	-1.26163
RNAseq	Whole Blood	Day 28	gene91782 (CHMP7)	-0.088942	7.20513	-1.27297	0.207274	0.794987	-1.2611
RNAseq	Whole Blood	Day 28	gene388325 (SCIMP)	0.13392	6.4306	1.26861	0.207305	0.794987	1.26101
RNAseq	Whole Blood	Day 28	gene2896 (GRN)	0.116685	9.81603	1.27307	0.207312	0.794987	1.26099
RNAseq	Whole Blood	Day 28	gene117177 (RAB3IP)	0.107218	3.93689	1.26748	0.207488	0.794987	1.2605
RNAseq	Whole Blood	Day 28	gene7582 (ZNF33B)	-0.0827131	5.19923	-1.26777	0.207569	0.794987	-1.26028
RNAseq	Whole Blood	Day 28	gene23275 (POFUT2)	0.0745449	5.23146	1.26597	0.207598	0.794987	1.2602
RNAseq	Whole Blood	Day 28	gene8409 (UXT)	-0.0736268	4.83502	-1.26473	0.207691	0.794987	-1.25994
RNAseq	Whole Blood	Day 28	gene54621 (VSIG10)	0.391373	1.27681	1.2721	0.207751	0.794987	1.25977
RNAseq	Whole Blood	Day 28	gene800 (CALD1)	0.303649	2.08554	1.27334	0.207826	0.794987	1.25957
RNAseq	Whole Blood	Day 28	gene164668 (APOBEC3H)	0.229678	1.17084	1.26849	0.207957	0.794987	1.2592
RNAseq	Whole Blood	Day 28	gene7730 (ZNF177)	-0.209609	0.880938	-1.26288	0.208117	0.794987	-1.25876
RNAseq	Whole Blood	Day 28	gene326624 (RAB37)	0.0790657	7.55225	1.26868	0.208284	0.794987	1.2583
RNAseq	Whole Blood	Day 28	gene2997 (GYS1)	0.060479	5.8198	1.26633	0.208365	0.794987	1.25808
RNAseq	Whole Blood	Day 28	gene55898 (UNC45A)	0.0477117	6.18303	1.26412	0.208427	0.794987	1.2579
RNAseq	Whole Blood	Day 28	gene79686 (NA)	0.087286	5.39687	1.26717	0.2085	0.794987	1.2577
RNAseq	Whole Blood	Day 28	gene79856 (SNX22)	0.219828	4.0114	1.26966	0.20872	0.794987	1.25709
RNAseq	Whole Blood	Day 28	gene84418 (CYSTM1)	0.129279	4.97599	1.2636	0.20873	0.794987	1.25707
RNAseq	Whole Blood	Day 28	gene3726 (JUNB)	0.0818883	8.59185	1.26527	0.20877	0.794987	1.25696
RNAseq	Whole Blood	Day 28	gene911 (CD1C)	-0.191022	4.00811	-1.26816	0.208786	0.794987	-1.25691
RNAseq	Whole Blood	Day 28	gene57623 (ZFAT)	-0.0785465	4.47767	-1.26444	0.208821	0.794987	-1.25681
RNAseq	Whole Blood	Day 28	gene124540 (MSI2)	-0.0633222	5.62716	-1.262	0.208887	0.794987	-1.25663
RNAseq	Whole Blood	Day 28	gene10220 (GDF11)	-0.0894562	4.3049	-1.26335	0.208896	0.794987	-1.25661
RNAseq	Whole Blood	Day 28	gene9053 (MAP7)	-0.25872	2.82568	-1.26832	0.20902	0.794987	-1.25627
RNAseq	Whole Blood	Day 28	gene78996 (CYREN)	0.069911	4.73587	1.26152	0.20927	0.794987	1.25558
RNAseq	Whole Blood	Day 28	gene84245 (MRI1)	0.118668	5.03649	1.26532	0.209293	0.794987	1.25551
RNAseq	Whole Blood	Day 28	gene5514 (PPP1R10)	0.0511171	5.81975	1.25987	0.209324	0.794987	1.25543
RNAseq	Whole Blood	Day 28	gene8493 (PPM1D)	0.0654426	4.87376	1.25984	0.209349	0.794987	1.25536
RNAseq	Whole Blood	Day 28	gene64098 (PARVG)	0.0554256	8.02245	1.26247	0.209651	0.794987	1.25453
RNAseq	Whole Blood	Day 28	gene5328 (PLAU)	0.293245	0.530067	1.26186	0.209675	0.794987	1.25446
RNAseq	Whole Blood	Day 28	gene729857 (RGPD2)	-0.804792	0.0858714	-1.26867	0.209711	0.794987	-1.25436
RNAseq	Whole Blood	Day 28	gene100507246 (SNHG16)	-0.112954	5.70689	-1.26558	0.209712	0.794987	-1.25436
RNAseq	Whole Blood	Day 28	gene9416 (DDX23)	0.0411249	7.37609	1.26194	0.209741	0.794987	1.25428
RNAseq	Whole Blood	Day 28	gene157922 (CAMSAP1)	0.0605531	5.28438	1.25953	0.209752	0.794987	1.25425
RNAseq	Whole Blood	Day 28	gene79147 (FKRP)	0.0996467	4.37456	1.26272	0.209826	0.794987	1.25404
RNAseq	Whole Blood	Day 28	gene55088 (CCDC186)	-0.0591977	5.81586	-1.25963	0.209879	0.794987	-1.2539
RNAseq	Whole Blood	Day 28	gene5204 (PFDN5)	-0.0787457	7.91126	-1.25797	0.209917	0.794987	-1.25379
RNAseq	Whole Blood	Day 28	gene89849 (ATG16L2)	0.0861453	9.70467	1.26078	0.210043	0.795117	1.25345
RNAseq	Whole Blood	Day 28	gene3837 (KPNB1)	-0.0522241	8.86635	-1.26131	0.21011	0.795117	-1.25326
RNAseq	Whole Blood	Baseline	gene1376 (CPT2)	0.10247	4.52257	1.95794	0.0540633	0.795231	1.92633
RNAseq	Whole Blood	Day 7	gene79712 (GTDC1)	0.105052	4.41313	1.71142	0.0897091	0.795312	1.69693
RNAseq	Whole Blood	Day 7	gene57489 (ODF2L)	0.13183	4.49093	1.70921	0.089756	0.795312	1.69669
RNAseq	Whole Blood	Day 7	gene55262 (MAP11)	0.114356	6.69888	1.71279	0.0897974	0.795312	1.69647
RNAseq	Whole Blood	Day 7	gene56890 (MDM1)	0.112499	4.42771	1.71192	0.0898059	0.795312	1.69642
RNAseq	Whole Blood	Day 7	gene28991 (COMMD5)	0.094763	4.48695	1.71056	0.0899201	0.795312	1.69582
RNAseq	Whole Blood	Day 7	gene3164 (NR4A1)	0.400765	3.42664	1.71581	0.0901131	0.795312	1.6948
RNAseq	Whole Blood	Day 7	gene83871 (RAB34)	0.232404	3.69725	1.71712	0.0901879	0.795312	1.69441
RNAseq	Whole Blood	Day 7	gene943 (TNFRSF8)	0.181645	4.53133	1.71411	0.0901937	0.795312	1.69438
RNAseq	Whole Blood	Day 7	gene123803 (NTAN1)	0.11753	4.6234	1.71104	0.0901942	0.795312	1.69437
RNAseq	Whole Blood	Day 1	gene144321 (GLIPR1L2)	0.517601	-1.5555	1.22066	0.22454	0.795443	1.21454
RNAseq	Whole Blood	Day 1	gene23108 (RAP1GAP2)	0.0657593	7.85993	1.22235	0.224705	0.795443	1.21411
RNAseq	Whole Blood	Day 1	gene64793 (CEP85)	0.079313	4.52932	1.22035	0.224768	0.795443	1.21395
RNAseq	Whole Blood	Day 1	gene442582 (STAG3L2)	0.135476	3.18045	1.21941	0.224917	0.795443	1.21356
RNAseq	Whole Blood	Day 1	gene730227 (LINC01136)	-0.279756	-0.39624	-1.21726	0.224921	0.795443	-1.21355
RNAseq	Whole Blood	Day 1	gene80235 (PIGZ)	0.222681	0.346848	1.21829	0.224967	0.795443	1.21343
RNAseq	Whole Blood	Day 1	gene117246 (FTSJ3)	0.0592798	5.91329	1.22076	0.225035	0.795443	1.21325
RNAseq	Whole Blood	Day 1	gene80331 (DNAJC5)	0.0407835	7.95502	1.22026	0.22515	0.795443	1.21295
RNAseq	Whole Blood	Day 1	gene100528022 (BLOC1S1-RDH5)	0.0564547	5.62257	1.21897	0.225194	0.795443	1.21283
RNAseq	Whole Blood	Day 1	gene9528 (TMEM59)	0.049887	7.0597	1.21857	0.22523	0.795443	1.21274
RNAseq	Whole Blood	Day 1	gene439949 (PRKCQ-AS1)	-0.10546	4.53428	-1.21982	0.225284	0.795443	-1.2126
RNAseq	Whole Blood	Day 28	gene5089 (PBX2)	0.0698199	6.87533	1.26269	0.210422	0.795997	1.2524
RNAseq	Whole Blood	Day 1	gene197320 (ZNF778)	0.0774272	3.63895	1.21564	0.225558	0.79613	1.21188
RNAseq	Whole Blood	Day 28	gene26127 (FGFR1OP2)	-0.0858496	5.97987	-1.26176	0.210559	0.796213	-1.25203
RNAseq	Whole Blood	Day 1	gene28689 (TRAV4)	-0.238933	2.13822	-1.21989	0.22598	0.796706	-1.21078
RNAseq	Whole Blood	Day 1	gene1291 (COL6A1)	-0.282475	2.30479	-1.22196	0.226022	0.796706	-1.21067
RNAseq	Whole Blood	Day 1	gene162073 (ITPRIPL2)	0.131	4.86051	1.21757	0.22611	0.796706	1.21044
RNAseq	Whole Blood	Day 1	gene29126 (CD274)	0.285711	3.43033	1.21973	0.226139	0.796706	1.21037
RNAseq	Whole Blood	Day 1	gene23224 (SYNE2)	-0.106752	8.82743	-1.21985	0.226249	0.796706	-1.21008
RNAseq	Whole Blood	Day 1	gene54821 (ERCC6L)	-0.330586	-0.692512	-1.21236	0.226394	0.796706	-1.2097
RNAseq	Whole Blood	Day 1	gene343637 (RSPO4)	-0.525183	-2.02415	-1.21564	0.226459	0.796706	-1.20953
RNAseq	Whole Blood	Day 1	gene51567 (TDP2)	-0.0830682	6.28277	-1.21663	0.226534	0.796706	-1.20933
RNAseq	Whole Blood	Day 1	gene55133 (SRBD1)	0.0996806	4.53788	1.21717	0.226601	0.796706	1.20916
RNAseq	Whole Blood	Day 1	gene2821 (GPI)	0.0619846	7.13812	1.21735	0.226681	0.796706	1.20895
RNAseq	Whole Blood	Day 1	gene259307 (IL4I1)	0.0874959	4.33495	1.21375	0.226939	0.796706	1.20828
RNAseq	Whole Blood	Day 1	gene79993 (ELOVL7)	0.233949	2.88209	1.21971	0.226959	0.796706	1.20823
RNAseq	Whole Blood	Day 1	gene9601 (PDIA4)	0.076214	6.63536	1.2122	0.227035	0.796706	1.20803
RNAseq	Whole Blood	Day 1	gene23621 (BACE1)	-0.172362	3.08804	-1.21815	0.227098	0.796706	-1.20787
RNAseq	Whole Blood	Day 1	gene23053 (ZSWIM8)	0.045631	7.56439	1.21289	0.227187	0.796706	1.20764
RNAseq	Whole Blood	Day 1	gene23040 (MYT1L)	-0.707225	-3.27483	-1.21619	0.227385	0.796706	-1.20712
RNAseq	Whole Blood	Day 1	gene100506516 (LINC01176)	0.190172	1.17998	1.21317	0.22755	0.796706	1.20669
RNAseq	Whole Blood	Day 1	gene284040 (CDRT4)	-0.141477	2.96908	-1.21316	0.227551	0.796706	-1.20669
RNAseq	Whole Blood	Day 1	gene378938 (MALAT1)	0.134592	11.4428	1.21036	0.227698	0.796706	1.20631
RNAseq	Whole Blood	Day 1	gene3067 (HDC)	0.273213	4.09555	1.21855	0.227698	0.796706	1.20631
RNAseq	Whole Blood	Day 1	gene5201 (PFDN1)	0.0617575	4.66391	1.21074	0.227769	0.796706	1.20613
RNAseq	Whole Blood	Day 1	gene205564 (SENP5)	0.0453606	5.58446	1.20946	0.22792	0.796706	1.20573
RNAseq	Whole Blood	Day 1	gene2124 (EVI2B)	-0.0584215	9.86153	-1.2103	0.228	0.796706	-1.20553
RNAseq	Whole Blood	Day 1	gene6234 (RPS28)	-0.0751709	8.81046	-1.21078	0.228007	0.796706	-1.20551
RNAseq	Whole Blood	Day 1	gene146691 (TOM1L2)	-0.0576168	5.73178	-1.2115	0.228016	0.796706	-1.20549
RNAseq	Whole Blood	Day 1	gene1964 (EIF1AX)	-0.0695931	5.24762	-1.20913	0.228046	0.796706	-1.20541
RNAseq	Whole Blood	Day 1	gene100132247 (NPIPB5)	-0.183761	5.66048	-1.21682	0.228063	0.796706	-1.20536
RNAseq	Whole Blood	Day 1	gene11261 (CHP1)	0.0766531	6.91012	1.21583	0.228131	0.796706	1.20519
RNAseq	Whole Blood	Day 1	gene28523 (TRDD3)	0.477587	-1.58235	1.20967	0.228143	0.796706	1.20516
RNAseq	Whole Blood	Day 1	gene150365 (MEI1)	-0.100001	3.72476	-1.21157	0.228173	0.796706	-1.20508
RNAseq	Whole Blood	Day 1	gene11129 (CLASRP)	0.0651808	6.87403	1.21217	0.228187	0.796706	1.20504
RNAseq	Whole Blood	Day 1	gene219988 (PATL1)	0.0520022	6.67168	1.20971	0.228285	0.796771	1.20479
RNAseq	Whole Blood	Day 28	gene79658 (ARHGAP10)	0.109745	3.02509	1.25772	0.21089	0.796982	1.25112
RNAseq	Whole Blood	Day 28	gene374882 (TMEM205)	0.0972819	4.65392	1.26056	0.210921	0.796982	1.25104
RNAseq	Whole Blood	Day 28	gene3176 (HNMT)	0.156672	4.27209	1.26046	0.211009	0.797011	1.2508
RNAseq	Whole Blood	Day 1	gene66035 (SLC2A11)	-0.142904	2.03582	-1.20814	0.228585	0.797038	-1.20401
RNAseq	Whole Blood	Day 1	gene91748 (ELMSAN1)	-0.0449905	7.34238	-1.20748	0.228614	0.797038	-1.20394
RNAseq	Whole Blood	Day 1	gene339789 (LINC00299)	0.253795	1.38165	1.21235	0.228638	0.797038	1.20387
RNAseq	Whole Blood	Day 1	gene64410 (KLHL25)	-0.116726	2.59359	-1.20814	0.228686	0.797038	-1.20375
RNAseq	Whole Blood	Day 1	gene6123 (RPL3L)	0.715394	-2.26314	1.21514	0.228759	0.797038	1.20356
RNAseq	Whole Blood	Day 1	gene29082 (CHMP4A)	0.0664298	5.77575	1.21123	0.228896	0.797238	1.20321
RNAseq	Whole Blood	Day 7	gene80011 (PSME3IP1)	0.0820455	7.02691	1.71126	0.090563	0.797351	1.69244
RNAseq	Whole Blood	Day 7	gene400073 (C12orf76)	-0.120398	3.45675	-1.70203	0.0905846	0.797351	-1.69232
RNAseq	Whole Blood	Day 28	gene757 (TMEM50B)	0.0917712	3.76629	1.25604	0.211325	0.797445	1.24993
RNAseq	Whole Blood	Day 28	gene9857 (CEP350)	-0.0544515	7.0741	-1.25486	0.211401	0.797445	-1.24972
RNAseq	Whole Blood	Day 28	gene7297 (TYK2)	0.0574531	8.66345	1.25732	0.21144	0.797445	1.24962
RNAseq	Whole Blood	Day 28	gene23678 (SGK3)	0.0831584	4.85195	1.2565	0.211442	0.797445	1.24961
RNAseq	Whole Blood	Day 1	gene112724 (RDH13)	-0.204704	1.79448	-1.2111	0.229041	0.797463	-1.20283
RNAseq	Whole Blood	Day 28	gene930 (CD19)	0.256981	4.31801	1.26274	0.211526	0.797464	1.24938
RNAseq	Whole Blood	Day 7	gene6976 (TRGV3)	-0.436901	1.66086	-1.71942	0.0907622	0.797497	-1.69139
RNAseq	Whole Blood	Day 7	gene374872 (PEAK3)	-0.117626	5.50529	-1.70562	0.0908566	0.797497	-1.6909
RNAseq	Whole Blood	Day 7	gene5567 (PRKACB)	-0.092172	6.46169	-1.70078	0.0908696	0.797497	-1.69083
RNAseq	Whole Blood	Day 7	gene28660 (TRAV23DV6)	-0.330187	2.06492	-1.71696	0.0909968	0.797497	-1.69016
RNAseq	Whole Blood	Day 7	gene1138 (CHRNA5)	-0.613936	-1.54593	-1.69954	0.0910424	0.797497	-1.68992
RNAseq	Whole Blood	Day 7	gene100132341 (CLUHP3)	0.237038	2.89373	1.70957	0.0911082	0.797497	1.68958
RNAseq	Whole Blood	Day 7	gene8519 (IFITM1)	-0.207464	9.09254	-1.71077	0.0912824	0.797497	-1.68867
RNAseq	Whole Blood	Day 7	gene23209 (MLC1)	0.325636	4.63459	1.71385	0.0913021	0.797497	1.68857
RNAseq	Whole Blood	Day 7	gene54840 (APTX)	0.0914146	3.90896	1.69671	0.0913177	0.797497	1.68849
RNAseq	Whole Blood	Day 1	gene1039 (CDR2)	-0.0969127	5.12967	-1.20856	0.229574	0.797569	-1.20146
RNAseq	Whole Blood	Day 1	gene93145 (OLFM2)	-0.121401	3.61233	-1.20845	0.229613	0.797569	-1.20136
RNAseq	Whole Blood	Day 1	gene326342 (ADGRE4P)	0.29598	4.17141	1.21302	0.229637	0.797569	1.20129
RNAseq	Whole Blood	Day 1	gene28655 (TRAV27)	-0.222544	1.36964	-1.20742	0.229763	0.797569	-1.20097
RNAseq	Whole Blood	Day 1	gene55603 (TENT5A)	0.0958239	5.38723	1.20927	0.229779	0.797569	1.20093
RNAseq	Whole Blood	Day 1	gene3992 (FADS1)	-0.194796	3.82239	-1.21027	0.230075	0.797569	-1.20016
RNAseq	Whole Blood	Day 1	gene63929 (XPNPEP3)	-0.0720652	4.17603	-1.2047	0.230342	0.797569	-1.19948
RNAseq	Whole Blood	Day 1	gene79158 (GNPTAB)	0.10307	6.56208	1.20895	0.230441	0.797569	1.19922
RNAseq	Whole Blood	Day 1	gene7371 (UCK2)	0.100909	3.72215	1.20706	0.230556	0.797569	1.19893
RNAseq	Whole Blood	Day 1	gene11092 (SPACA9)	-0.159449	1.0908	-1.20214	0.230659	0.797569	-1.19866
RNAseq	Whole Blood	Day 1	gene8540 (AGPS)	0.0718329	5.09722	1.20465	0.230722	0.797569	1.1985
RNAseq	Whole Blood	Day 1	gene55914 (ERBIN)	-0.0440843	7.78481	-1.20409	0.230734	0.797569	-1.19847
RNAseq	Whole Blood	Day 1	gene7187 (TRAF3)	0.0579906	6.23559	1.20418	0.230748	0.797569	1.19843
RNAseq	Whole Blood	Day 1	gene3538 (IGLC2)	0.300967	6.39764	1.20256	0.230797	0.797569	1.19831
RNAseq	Whole Blood	Day 1	gene11130 (ZWINT)	0.179214	1.42505	1.20188	0.230805	0.797569	1.19829
RNAseq	Whole Blood	Day 1	gene84959 (UBASH3B)	0.0675534	5.64707	1.20461	0.23089	0.797569	1.19807
RNAseq	Whole Blood	Day 1	gene7391 (USF1)	0.0725144	7.06694	1.20784	0.230958	0.797569	1.1979
RNAseq	Whole Blood	Day 1	gene28445 (IGHV3-20)	-0.523725	-0.372228	-1.20157	0.230965	0.797569	-1.19788
RNAseq	Whole Blood	Day 1	gene169714 (QSOX2)	0.07987	4.89599	1.20325	0.231162	0.797569	1.19737
RNAseq	Whole Blood	Day 1	gene374655 (ZNF710)	0.0675033	6.9485	1.20646	0.231225	0.797569	1.19721
RNAseq	Whole Blood	Day 1	gene25844 (YIPF3)	0.0336503	7.04217	1.20161	0.231404	0.797569	1.19675
RNAseq	Whole Blood	Day 1	gene57573 (ZNF471)	-0.264728	0.565172	-1.20282	0.231436	0.797569	-1.19667
RNAseq	Whole Blood	Day 1	gene145258 (GSC)	-0.542059	-3.08838	-1.20184	0.231468	0.797569	-1.19659
RNAseq	Whole Blood	Day 1	gene286205 (SCAI)	-0.105645	3.453	-1.20002	0.231576	0.797569	-1.19631
RNAseq	Whole Blood	Day 1	gene9905 (SGSM2)	-0.0651672	6.59781	-1.20103	0.231715	0.797569	-1.19595
RNAseq	Whole Blood	Day 1	gene8751 (ADAM15)	0.143109	6.07644	1.20673	0.231866	0.797569	1.19557
RNAseq	Whole Blood	Day 1	gene122416 (ANKRD9)	-0.228661	3.61982	-1.20599	0.231938	0.797569	-1.19538
RNAseq	Whole Blood	Day 1	gene23002 (DAAM1)	-0.0915317	3.82932	-1.20067	0.231987	0.797569	-1.19526
RNAseq	Whole Blood	Day 1	gene29068 (ZBTB44)	-0.0630984	6.50393	-1.20228	0.232059	0.797569	-1.19507
RNAseq	Whole Blood	Day 1	gene197135 (PATL2)	0.1698	4.77785	1.20661	0.232105	0.797569	1.19495
RNAseq	Whole Blood	Day 1	gene51023 (MRPS18C)	0.077951	3.4204	1.19825	0.232244	0.797569	1.1946
RNAseq	Whole Blood	Day 1	gene1116 (CHI3L1)	-0.280667	7.60516	-1.20716	0.232248	0.797569	-1.19459
RNAseq	Whole Blood	Day 1	gene5834 (PYGB)	0.102833	6.74504	1.20696	0.232272	0.797569	1.19453
RNAseq	Whole Blood	Day 1	gene3482 (IGF2R)	-0.0893733	10.6776	-1.20303	0.232349	0.797569	-1.19433
RNAseq	Whole Blood	Day 1	gene7431 (VIM)	-0.0871074	10.6834	-1.20386	0.232352	0.797569	-1.19432
RNAseq	Whole Blood	Day 1	gene6775 (STAT4)	-0.0807813	5.92022	-1.20114	0.23237	0.797569	-1.19428
RNAseq	Whole Blood	Day 1	gene2683 (B4GALT1)	-0.0620459	7.61864	-1.20145	0.23248	0.797569	-1.194
RNAseq	Whole Blood	Day 1	gene83594 (NUDT12)	0.290532	0.00821626	1.19994	0.232492	0.797569	1.19397
RNAseq	Whole Blood	Day 1	gene6604 (SMARCD3)	0.104597	5.10955	1.20321	0.232504	0.797569	1.19393
RNAseq	Whole Blood	Day 1	gene192286 (HIGD2A)	0.0878151	6.07378	1.20251	0.23251	0.797569	1.19392
RNAseq	Whole Blood	Day 1	gene284757 (MIR646HG)	-0.181889	1.72093	-1.20121	0.23256	0.797569	-1.19379
RNAseq	Whole Blood	Day 1	gene7552 (ZNF711)	-0.212059	0.683168	-1.19763	0.232588	0.797569	-1.19372
RNAseq	Whole Blood	Day 1	gene192683 (SCAMP5)	-0.240443	2.51926	-1.20394	0.232618	0.797569	-1.19364
RNAseq	Whole Blood	Day 1	gene10388 (SYCP2)	-0.168829	2.23125	-1.1983	0.232618	0.797569	-1.19364
RNAseq	Whole Blood	Day 1	gene29956 (CERS2)	0.0473142	7.37845	1.20198	0.232654	0.797569	1.19355
RNAseq	Whole Blood	Day 28	gene25865 (PRKD2)	-0.0824535	8.10356	-1.2598	0.211635	0.797573	-1.24908
RNAseq	Whole Blood	Day 28	gene260429 (PRSS33)	0.488976	3.88398	1.26254	0.211731	0.797579	1.24882
RNAseq	Whole Blood	Day 28	gene6875 (TAF4B)	-0.104836	3.43184	-1.25246	0.212002	0.797579	-1.24808
RNAseq	Whole Blood	Day 28	gene5912 (RAP2B)	0.0662059	7.20485	1.25571	0.212086	0.797579	1.24785
RNAseq	Whole Blood	Day 28	gene26099 (SZRD1)	0.0331463	7.53788	1.25231	0.212162	0.797579	1.24764
RNAseq	Whole Blood	Day 28	gene654231 (OCM)	-0.243757	0.615783	-1.25166	0.212394	0.797579	-1.24701
RNAseq	Whole Blood	Day 28	gene27181 (SIGLEC8)	0.451249	2.94835	1.26035	0.212619	0.797579	1.2464
RNAseq	Whole Blood	Day 28	gene387066 (SNHG5)	-0.316096	5.08529	-1.26113	0.212675	0.797579	-1.24624
RNAseq	Whole Blood	Day 28	gene9923 (ZBTB40)	0.0629114	6.55784	1.25233	0.212706	0.797579	1.24616
RNAseq	Whole Blood	Day 28	gene80139 (ZNF703)	0.20076	4.34237	1.25378	0.212943	0.797579	1.24551
RNAseq	Whole Blood	Day 28	gene8476 (CDC42BPA)	0.219938	2.15138	1.25555	0.213061	0.797579	1.24519
RNAseq	Whole Blood	Day 28	gene170482 (CLEC4C)	-0.377199	2.30605	-1.25928	0.213066	0.797579	-1.24518
RNAseq	Whole Blood	Day 28	gene105373380 (NA)	-0.732698	-3.13672	-1.2532	0.213228	0.797579	-1.24474
RNAseq	Whole Blood	Day 28	gene100527949 (GIMAP1-GIMAP5)	-0.0654353	8.37849	-1.25268	0.213268	0.797579	-1.24463
RNAseq	Whole Blood	Day 28	gene27300 (ZNF544)	-0.0817062	4.19835	-1.25051	0.213322	0.797579	-1.24448
RNAseq	Whole Blood	Day 28	gene440270 (GOLGA8B)	-0.158382	5.6878	-1.25429	0.213359	0.797579	-1.24438
RNAseq	Whole Blood	Day 28	gene29841 (GRHL1)	0.322427	0.805142	1.25517	0.213437	0.797579	1.24417
RNAseq	Whole Blood	Day 28	gene285989 (ZNF789)	-0.101667	3.27703	-1.24823	0.213475	0.797579	-1.24407
RNAseq	Whole Blood	Day 28	gene7110 (TMF1)	-0.0406892	6.26218	-1.24853	0.213496	0.797579	-1.24401
RNAseq	Whole Blood	Day 28	gene3607 (FOXK2)	0.0465737	5.89618	1.24841	0.21359	0.797579	1.24375
RNAseq	Whole Blood	Day 28	gene7205 (TRIP6)	0.112035	3.76145	1.25144	0.213597	0.797579	1.24373
RNAseq	Whole Blood	Day 28	gene27072 (VPS41)	-0.0629463	6.00089	-1.25186	0.213621	0.797579	-1.24367
RNAseq	Whole Blood	Day 28	gene22795 (NID2)	0.333039	-0.81301	1.24773	0.213628	0.797579	1.24365
RNAseq	Whole Blood	Day 28	gene5569 (PKIA)	-0.139546	3.17712	-1.25163	0.213659	0.797579	-1.24357
RNAseq	Whole Blood	Day 28	gene10911 (UTS2)	-0.442321	0.850632	-1.25679	0.21369	0.797579	-1.24348
RNAseq	Whole Blood	Day 28	gene515 (ATP5PB)	0.0526686	6.81522	1.25008	0.213728	0.797579	1.24338
RNAseq	Whole Blood	Day 28	gene27037 (TRMT2A)	0.0631521	5.5913	1.2481	0.213953	0.797579	1.24277
RNAseq	Whole Blood	Day 28	gene2067 (ERCC1)	0.0706502	5.72108	1.25063	0.214033	0.797579	1.24255
RNAseq	Whole Blood	Day 28	gene5525 (PPP2R5A)	-0.114416	7.09701	-1.25291	0.214048	0.797579	-1.24251
RNAseq	Whole Blood	Day 28	gene23385 (NCSTN)	0.0548506	7.50958	1.25062	0.214062	0.797579	1.24247
RNAseq	Whole Blood	Day 28	gene51573 (GDE1)	-0.0800576	6.62482	-1.2515	0.21425	0.797579	-1.24196
RNAseq	Whole Blood	Day 28	gene440311 (LOC440311)	-0.274667	0.497755	-1.24704	0.214265	0.797579	-1.24192
RNAseq	Whole Blood	Day 28	gene5196 (PF4)	0.246927	6.06449	1.25509	0.214364	0.797579	1.24165
RNAseq	Whole Blood	Day 28	gene9562 (MINPP1)	0.0975588	3.15854	1.2456	0.214502	0.797579	1.24128
RNAseq	Whole Blood	Day 28	gene1030 (CDKN2B)	0.202295	2.22383	1.24886	0.214567	0.797579	1.2411
RNAseq	Whole Blood	Day 28	gene4303 (FOXO4)	-0.147091	6.98383	-1.25276	0.214745	0.797579	-1.24062
RNAseq	Whole Blood	Day 28	gene11247 (NXPH4)	-0.375095	-0.00793183	-1.24794	0.21477	0.797579	-1.24056
RNAseq	Whole Blood	Day 28	gene374383 (NCR3LG1)	0.171987	2.02488	1.24669	0.214806	0.797579	1.24046
RNAseq	Whole Blood	Day 28	gene64175 (P3H1)	0.0714147	4.86936	1.2478	0.214876	0.797579	1.24027
RNAseq	Whole Blood	Day 28	gene199777 (ZNF626)	-0.184077	3.01824	-1.25168	0.21489	0.797579	-1.24023
RNAseq	Whole Blood	Day 28	gene1829 (DSG2)	0.445434	-1.63647	1.24377	0.215035	0.797579	1.23984
RNAseq	Whole Blood	Day 28	gene28657 (TRAV26-1)	-0.223458	2.25228	-1.25032	0.215048	0.797579	-1.2398
RNAseq	Whole Blood	Day 28	gene6775 (STAT4)	-0.0828387	5.92022	-1.24648	0.215434	0.797579	-1.23876
RNAseq	Whole Blood	Day 28	gene729230 (CCR2)	0.138437	7.10556	1.24655	0.215501	0.797579	1.23858
RNAseq	Whole Blood	Day 28	gene6888 (TALDO1)	0.0756779	9.2545	1.24869	0.21578	0.797579	1.23783
RNAseq	Whole Blood	Day 28	gene57690 (TNRC6C)	-0.0620627	6.85977	-1.24425	0.215901	0.797579	-1.2375
RNAseq	Whole Blood	Day 28	gene1233 (CCR4)	0.207729	4.22547	1.24956	0.215902	0.797579	1.2375
RNAseq	Whole Blood	Day 28	gene6297 (SALL2)	-0.134308	2.35342	-1.24247	0.215948	0.797579	-1.23737
RNAseq	Whole Blood	Day 28	gene387357 (THEMIS)	-0.132038	3.11896	-1.24479	0.216026	0.797579	-1.23716
RNAseq	Whole Blood	Day 28	gene29893 (PSMC3IP)	0.148	1.66214	1.24187	0.216028	0.797579	1.23716
RNAseq	Whole Blood	Day 28	gene6253 (RTN2)	0.122169	3.47648	1.24499	0.216051	0.797579	1.2371
RNAseq	Whole Blood	Day 28	gene9586 (CREB5)	-0.138935	7.48034	-1.24944	0.216052	0.797579	-1.23709
RNAseq	Whole Blood	Day 28	gene4125 (MAN2B1)	0.0934794	8.4837	1.24901	0.216063	0.797579	1.23707
RNAseq	Whole Blood	Day 28	gene80154 (GOLGA2P10)	-0.285658	1.52016	-1.24814	0.216158	0.797579	-1.23681
RNAseq	Whole Blood	Day 28	gene10917 (BTNL3)	-1.10619	1.5221	-1.25232	0.216173	0.797579	-1.23677
RNAseq	Whole Blood	Day 28	gene54994 (GID8)	-0.0413102	6.47903	-1.24297	0.216284	0.797579	-1.23647
RNAseq	Whole Blood	Day 28	gene10730 (YME1L1)	-0.033647	7.27264	-1.24319	0.21633	0.797579	-1.23635
RNAseq	Whole Blood	Day 28	gene54849 (DEF8)	0.0695469	7.7228	1.24193	0.21646	0.797579	1.236
RNAseq	Whole Blood	Day 28	gene23463 (ICMT)	0.0698526	5.25648	1.24212	0.216552	0.797579	1.23575
RNAseq	Whole Blood	Day 28	gene2784 (GNB3)	-0.326471	-0.09246	-1.24244	0.216557	0.797579	-1.23573
RNAseq	Whole Blood	Day 28	gene10223 (GPA33)	-0.136528	3.72935	-1.24295	0.216615	0.797579	-1.23558
RNAseq	Whole Blood	Day 28	gene51604 (PIGT)	0.0548981	6.19053	1.24204	0.216644	0.797579	1.2355
RNAseq	Whole Blood	Day 28	gene55100 (WDR70)	-0.0683675	4.40778	-1.24018	0.21671	0.797579	-1.23532
RNAseq	Whole Blood	Day 28	gene4651 (MYO10)	0.278374	1.2451	1.24356	0.216841	0.797579	1.23497
RNAseq	Whole Blood	Day 28	gene2632 (GBE1)	0.0719828	4.14567	1.23911	0.21688	0.797579	1.23487
RNAseq	Whole Blood	Day 28	gene10133 (OPTN)	-0.178353	7.99353	-1.2462	0.216893	0.797579	-1.23483
RNAseq	Whole Blood	Day 28	gene57786 (RBAK)	-0.0660519	4.79015	-1.23932	0.217002	0.797579	-1.23454
RNAseq	Whole Blood	Day 28	gene117581 (TWIST2)	-0.747599	-2.55411	-1.24223	0.217003	0.797579	-1.23454
RNAseq	Whole Blood	Day 28	gene166929 (SGMS2)	0.203477	3.85083	1.24334	0.217051	0.797579	1.23441
RNAseq	Whole Blood	Day 28	gene387680 (WASHC2A)	-0.0895874	6.20536	-1.24444	0.217156	0.797671	-1.23413
RNAseq	Whole Blood	Day 1	gene6208 (RPS14)	-0.0960235	8.90372	-1.19972	0.232797	0.79768	-1.19318
RNAseq	Whole Blood	Day 1	gene8543 (LMO4)	0.073451	5.1653	1.20163	0.232849	0.79768	1.19305
RNAseq	Whole Blood	Day 1	gene5270 (SERPINE2)	0.330141	1.58331	1.20414	0.232925	0.79768	1.19286
RNAseq	Whole Blood	Day 1	gene221711 (SYCP2L)	-0.597678	-0.412516	-1.2041	0.233086	0.797751	-1.19245
RNAseq	Whole Blood	Day 1	gene2767 (GNA11)	-0.160526	2.84984	-1.20038	0.233106	0.797751	-1.1924
RNAseq	Whole Blood	Day 7	gene3096 (HIVEP1)	-0.110519	5.6832	-1.70183	0.0914412	0.797881	-1.68784
RNAseq	Whole Blood	Day 1	gene5806 (PTX3)	0.226281	1.26666	1.19752	0.233387	0.797934	1.19168
RNAseq	Whole Blood	Day 1	gene6773 (STAT2)	0.164912	8.09034	1.19926	0.233397	0.797934	1.19165
RNAseq	Whole Blood	Day 1	gene105377650 (LOC105377650)	-0.144607	2.4778	-1.19692	0.233661	0.797934	-1.19098
RNAseq	Whole Blood	Day 1	gene348180 (CTU2)	0.0921318	3.28558	1.19667	0.233717	0.797934	1.19084
RNAseq	Whole Blood	Day 1	gene693220 (MIR635)	0.325717	-1.21107	1.19387	0.233742	0.797934	1.19077
RNAseq	Whole Blood	Day 1	gene90701 (SEC11C)	0.0846302	4.73615	1.19341	0.23379	0.797934	1.19065
RNAseq	Whole Blood	Day 1	gene100423062 (IGLL5)	0.346075	5.96878	1.19546	0.233834	0.797934	1.19054
RNAseq	Whole Blood	Day 1	gene5872 (RAB13)	0.147779	2.64632	1.19916	0.23389	0.797934	1.1904
RNAseq	Whole Blood	Day 1	gene9796 (PHYHIP)	-0.501208	-4.26766	-1.19957	0.233921	0.797934	-1.19032
RNAseq	Whole Blood	Day 1	gene339122 (RAB43)	-0.0846359	5.94891	-1.19881	0.233956	0.797934	-1.19023
RNAseq	Whole Blood	Day 28	gene51647 (CIAO2B)	0.0539027	4.9262	1.23766	0.217422	0.798342	1.23341
RNAseq	Whole Blood	Day 28	gene160335 (TMTC2)	0.146852	3.24457	1.24086	0.217533	0.798342	1.23311
RNAseq	Whole Blood	Day 28	gene3182 (HNRNPAB)	0.0679866	6.29985	1.23989	0.217585	0.798342	1.23297
RNAseq	Whole Blood	Day 28	gene8879 (SGPL1)	0.0582886	5.98775	1.24098	0.217657	0.798342	1.23278
RNAseq	Whole Blood	Day 28	gene9730 (DCAF1)	0.0457052	5.9242	1.2352	0.21796	0.798751	1.23197
RNAseq	Whole Blood	Day 28	gene84883 (AIFM2)	0.125946	2.4463	1.23637	0.21798	0.798751	1.23192
RNAseq	Whole Blood	Day 28	gene718 (C3)	0.2594	2.9753	1.24319	0.218008	0.798751	1.23184
RNAseq	Whole Blood	Day 28	gene55125 (CEP192)	0.098996	5.50257	1.24206	0.21819	0.798769	1.23136
RNAseq	Whole Blood	Day 28	gene10865 (ARID5A)	0.0784148	6.68882	1.24093	0.218208	0.798769	1.23131
RNAseq	Whole Blood	Day 28	gene55257 (MRGBP)	-0.0653478	4.27443	-1.23579	0.218259	0.798769	-1.23117
RNAseq	Whole Blood	Day 28	gene100529257 (SYNJ2BP-COX16)	-0.0742895	3.96021	-1.23396	0.218528	0.798769	-1.23045
RNAseq	Whole Blood	Day 28	gene1874 (E2F4)	0.0358577	6.73036	1.23487	0.218555	0.798769	1.23038
RNAseq	Whole Blood	Day 28	gene2815 (GP9)	0.252787	4.21586	1.24291	0.218556	0.798769	1.23038
RNAseq	Whole Blood	Day 28	gene7360 (UGP2)	-0.0408521	6.43058	-1.23504	0.218655	0.798769	-1.23011
RNAseq	Whole Blood	Day 28	gene79009 (DDX50)	-0.048471	5.31404	-1.23341	0.218699	0.798769	-1.23
RNAseq	Whole Blood	Day 28	gene5318 (PKP2)	0.29192	0.771517	1.23771	0.218911	0.798769	1.22943
RNAseq	Whole Blood	Day 28	gene83479 (DDX59)	0.0743016	4.88579	1.23756	0.218967	0.798769	1.22928
RNAseq	Whole Blood	Day 28	gene4128 (MAOA)	0.626717	-1.53066	1.23839	0.219191	0.798769	1.22868
RNAseq	Whole Blood	Day 28	gene401474 (SAMD12)	0.244141	1.8246	1.23888	0.219203	0.798769	1.22865
RNAseq	Whole Blood	Day 28	gene5701 (PSMC2)	0.056766	5.41756	1.23278	0.219219	0.798769	1.22861
RNAseq	Whole Blood	Day 28	gene6776 (STAT5A)	0.0496713	7.93632	1.23419	0.219245	0.798769	1.22854
RNAseq	Whole Blood	Day 28	gene6423 (SFRP2)	-0.42076	1.11422	-1.23969	0.219302	0.798769	-1.22839
RNAseq	Whole Blood	Day 28	gene306 (ANXA3)	0.242478	4.87853	1.23874	0.219322	0.798769	1.22833
RNAseq	Whole Blood	Day 28	gene8694 (DGAT1)	0.0760404	6.27813	1.2364	0.219368	0.798769	1.22821
RNAseq	Whole Blood	Day 1	gene51760 (SYT17)	0.255608	0.940265	1.19477	0.234375	0.798796	1.18916
RNAseq	Whole Blood	Day 1	gene100188949 (LINC00426)	0.147937	2.77576	1.19596	0.234382	0.798796	1.18915
RNAseq	Whole Blood	Day 1	gene23787 (MTCH1)	0.0447782	7.24149	1.19634	0.234464	0.798796	1.18894
RNAseq	Whole Blood	Day 1	gene9685 (CLINT1)	0.0485673	6.66053	1.19437	0.234527	0.798796	1.18878
RNAseq	Whole Blood	Day 28	gene8807 (IL18RAP)	0.201831	6.28499	1.24002	0.219528	0.798818	1.22778
RNAseq	Whole Blood	Day 28	gene125144 (SNHG29)	-0.0891001	7.14824	-1.23303	0.219671	0.798818	-1.2274
RNAseq	Whole Blood	Day 28	gene26040 (SETBP1)	0.1453	4.18283	1.23605	0.219788	0.798818	1.22709
RNAseq	Whole Blood	Day 28	gene43 (ACHE)	-0.432331	-0.369847	-1.23489	0.219894	0.798818	-1.22681
RNAseq	Whole Blood	Day 28	gene921 (CD5)	-0.107561	7.32494	-1.2368	0.21994	0.798818	-1.22669
RNAseq	Whole Blood	Day 28	gene23065 (EMC1)	0.0636537	5.37557	1.23159	0.220137	0.798818	1.22616
RNAseq	Whole Blood	Day 28	gene51115 (RMDN1)	-0.0806967	4.63332	-1.23315	0.220276	0.798818	-1.22579
RNAseq	Whole Blood	Day 28	gene4298 (MLLT1)	0.0508172	6.96011	1.23272	0.220279	0.798818	1.22579
RNAseq	Whole Blood	Day 28	gene55748 (CNDP2)	0.0829419	7.1865	1.22999	0.220289	0.798818	1.22576
RNAseq	Whole Blood	Day 28	gene3156 (HMGCR)	-0.0690596	6.00905	-1.23239	0.220317	0.798818	-1.22569
RNAseq	Whole Blood	Day 28	gene6050 (RNH1)	0.0931082	6.87958	1.23374	0.220354	0.798818	1.22559
RNAseq	Whole Blood	Day 28	gene57587 (CFAP97)	-0.0782002	4.5465	-1.2321	0.220413	0.798818	-1.22543
RNAseq	Whole Blood	Day 28	gene121457 (IKBIP)	-0.14492	5.35442	-1.23374	0.220474	0.798818	-1.22527
RNAseq	Whole Blood	Day 28	gene28745 (TRAJ10)	-0.214721	0.578615	-1.22856	0.22057	0.798818	-1.22501
RNAseq	Whole Blood	Day 28	gene1026 (CDKN1A)	0.17819	5.00435	1.2361	0.220578	0.798818	1.22499
RNAseq	Whole Blood	Day 28	gene284900 (TTC28-AS1)	-0.103889	3.35804	-1.23011	0.220674	0.798857	-1.22474
RNAseq	Whole Blood	Day 28	gene10194 (TSHZ1)	-0.0666699	5.73993	-1.22991	0.220761	0.798857	-1.22451
RNAseq	Whole Blood	Day 28	gene23338 (JADE2)	-0.056533	7.45478	-1.23055	0.220836	0.798857	-1.22431
RNAseq	Whole Blood	Day 28	gene64928 (MRPL14)	-0.0786757	3.58856	-1.22751	0.220986	0.798857	-1.22391
RNAseq	Whole Blood	Day 28	gene3703 (STT3A)	0.0730557	6.15069	1.23264	0.221142	0.798857	1.2235
RNAseq	Whole Blood	Day 28	gene8724 (SNX3)	-0.0925864	7.01957	-1.2297	0.221186	0.798857	-1.22338
RNAseq	Whole Blood	Day 28	gene400713 (ZNF880)	0.213672	2.85081	1.23512	0.221218	0.798857	1.2233
RNAseq	Whole Blood	Day 28	gene55331 (ACER3)	0.117148	4.88886	1.23202	0.221227	0.798857	1.22327
RNAseq	Whole Blood	Day 28	gene7076 (TIMP1)	0.119366	6.83655	1.23401	0.221391	0.798904	1.22284
RNAseq	Whole Blood	Day 28	gene170371 (TMEM273)	-0.215326	5.21841	-1.23592	0.221399	0.798904	-1.22282
RNAseq	Whole Blood	Day 28	gene51251 (NT5C3A)	-0.141922	5.50643	-1.23029	0.221562	0.799014	-1.22239
RNAseq	Whole Blood	Day 28	gene149478 (BTBD19)	0.18205	2.01539	1.22776	0.221623	0.799014	1.22222
RNAseq	Whole Blood	Day 28	gene116843 (SLC18B1)	-0.115367	4.0816	-1.2319	0.221669	0.799014	-1.2221
RNAseq	Whole Blood	Day 28	gene57178 (ZMIZ1)	0.0855755	8.09232	1.23174	0.221878	0.799085	1.22155
RNAseq	Whole Blood	Day 28	gene84938 (ATG4C)	-0.108897	3.32759	-1.22616	0.221899	0.799085	-1.2215
RNAseq	Whole Blood	Day 28	gene4800 (NFYA)	-0.0538769	6.03504	-1.22944	0.221986	0.799085	-1.22127
RNAseq	Whole Blood	Day 28	gene3091 (HIF1A)	-0.0889937	7.45908	-1.22859	0.222045	0.799085	-1.22111
RNAseq	Whole Blood	Day 28	gene389538 (CCZ1P-OR7E38P)	0.0986341	3.00409	1.22399	0.222231	0.799085	1.22062
RNAseq	Whole Blood	Day 28	gene3429 (IFI27)	-0.596638	0.497197	-1.23046	0.222356	0.799085	-1.22029
RNAseq	Whole Blood	Day 28	gene23162 (MAPK8IP3)	0.0812072	7.48592	1.22674	0.222381	0.799085	1.22022
RNAseq	Whole Blood	Day 28	gene27430 (MAT2B)	-0.0549933	6.98872	-1.22409	0.22259	0.799085	-1.21967
RNAseq	Whole Blood	Day 28	gene4141 (MARS1)	0.0577286	7.22876	1.22629	0.222696	0.799085	1.21939
RNAseq	Whole Blood	Day 28	gene3096 (HIVEP1)	-0.080418	5.6832	-1.2256	0.222733	0.799085	-1.21929
RNAseq	Whole Blood	Day 28	gene5955 (RCN2)	-0.0735863	4.01659	-1.22309	0.222773	0.799085	-1.21919
RNAseq	Whole Blood	Day 28	gene23586 (DDX58)	-0.190984	6.52601	-1.22947	0.222775	0.799085	-1.21918
RNAseq	Whole Blood	Day 28	gene116841 (SNAP47)	0.0600315	4.03979	1.22206	0.222924	0.799085	1.21879
RNAseq	Whole Blood	Day 28	gene22836 (RHOBTB3)	0.188934	1.91178	1.22717	0.22298	0.799085	1.21864
RNAseq	Whole Blood	Day 28	gene883 (KYAT1)	0.0803222	3.43232	1.2223	0.222985	0.799085	1.21863
RNAseq	Whole Blood	Day 28	gene1933 (EEF1B2)	-0.0785564	8.43924	-1.22446	0.223026	0.799085	-1.21852
RNAseq	Whole Blood	Day 28	gene1349 (COX7B)	0.066311	4.81436	1.2218	0.223052	0.799085	1.21845
RNAseq	Whole Blood	Day 28	gene4541 (ND6)	0.181446	6.90856	1.22623	0.223129	0.799085	1.21825
RNAseq	Whole Blood	Day 28	gene4215 (MAP3K3)	0.0480029	8.06088	1.22398	0.223205	0.799085	1.21805
RNAseq	Whole Blood	Day 1	gene57711 (ZNF529)	-0.0808488	3.83029	-1.19117	0.234754	0.799089	-1.1882
RNAseq	Whole Blood	Day 1	gene8529 (CYP4F2)	-0.431521	-1.87078	-1.19136	0.234773	0.799089	-1.18815
RNAseq	Whole Blood	Day 1	gene22937 (SCAP)	-0.05372	7.39337	-1.1947	0.234978	0.7993	-1.18763
RNAseq	Whole Blood	Day 1	gene2010 (EMD)	-0.0548532	5.5058	-1.19214	0.234994	0.7993	-1.18759
RNAseq	Whole Blood	Day 1	gene440926 (H3P6)	0.170613	6.67117	1.19795	0.235083	0.799329	1.18737
RNAseq	Whole Blood	Baseline	gene27004 (TCL6)	0.558725	0.884594	1.96351	0.0544252	0.79938	1.92344
RNAseq	Whole Blood	Day 28	gene84333 (PCGF5)	-0.173665	7.31722	-1.22891	0.223578	0.800136	-1.21707
RNAseq	Whole Blood	Day 28	gene27134 (TJP3)	-0.184458	2.61439	-1.225	0.223724	0.800373	-1.21669
RNAseq	Whole Blood	Day 28	gene375790 (AGRN)	-0.27018	3.63717	-1.22729	0.223868	0.800601	-1.21631
RNAseq	Whole Blood	Day 1	gene3430 (IFI35)	0.178109	5.59613	1.19464	0.235553	0.800656	1.18618
RNAseq	Whole Blood	Day 28	gene51341 (ZBTB7A)	0.0535354	7.71115	1.21969	0.223979	0.800714	1.21601
RNAseq	Whole Blood	Baseline	gene114915 (EPB41L4A-AS1)	-0.109609	3.74213	-1.94753	0.0546522	0.80076	-1.92163
RNAseq	Whole Blood	Baseline	gene8216 (LZTR1)	0.100799	5.95263	1.9544	0.0546938	0.80076	1.9213
RNAseq	Whole Blood	Baseline	gene836 (CASP3)	0.137928	5.27863	1.95624	0.0547999	0.80076	1.92046
RNAseq	Whole Blood	Baseline	gene28816 (IGLV2-11)	0.498815	3.31606	1.94665	0.0548389	0.80076	1.92015
RNAseq	Whole Blood	Day 7	gene4122 (MAN2A2)	0.109642	8.04858	1.70657	0.0918546	0.80079	1.68569
RNAseq	Whole Blood	Day 28	gene84187 (TMEM164)	0.205143	7.6948	1.23008	0.224111	0.800897	1.21567
RNAseq	Whole Blood	Day 1	gene4292 (MLH1)	0.0612746	4.69796	1.19096	0.235827	0.801009	1.18548
RNAseq	Whole Blood	Day 1	gene10106 (CTDSP2)	-0.0566439	8.93146	-1.19331	0.235872	0.801009	-1.18537
RNAseq	Whole Blood	Day 1	gene3911 (LAMA5)	-0.260625	2.86667	-1.19425	0.235897	0.801009	-1.18531
RNAseq	Whole Blood	Day 1	gene57677 (ZFP14)	-0.0690586	4.14323	-1.18835	0.236012	0.801129	-1.18501
RNAseq	Whole Blood	Day 1	gene143884 (CWF19L2)	0.0737344	5.08214	1.18868	0.236158	0.801352	1.18465
RNAseq	Whole Blood	Day 1	gene26015 (RPAP1)	-0.0639523	4.88368	-1.18982	0.236324	0.801469	-1.18423
RNAseq	Whole Blood	Day 1	gene5050 (PAFAH1B3)	-0.102747	3.11246	-1.18758	0.23637	0.801469	-1.18411
RNAseq	Whole Blood	Day 1	gene28813 (IGLV2-23)	0.392961	3.40146	1.1873	0.236432	0.801469	1.18395
RNAseq	Whole Blood	Day 7	gene5924 (RASGRF2)	-0.182932	4.67885	-1.70813	0.0920171	0.801509	-1.68485
RNAseq	Whole Blood	Day 1	gene57396 (CLK4)	0.076123	5.43108	1.18798	0.236544	0.801576	1.18367
RNAseq	Whole Blood	Day 1	gene4123 (MAN2C1)	0.103652	6.80076	1.19338	0.236664	0.801579	1.18337
RNAseq	Whole Blood	Day 1	gene3013 (H2AC7)	-0.231909	1.30543	-1.19133	0.236705	0.801579	-1.18326
RNAseq	Whole Blood	Day 1	gene80008 (TMEM156)	0.131655	3.77908	1.19133	0.236839	0.801764	1.18292
RNAseq	Whole Blood	Day 1	gene84525 (HOPX)	0.194029	4.49	1.19151	0.236939	0.801831	1.18267
RNAseq	Whole Blood	Day 1	gene100847079 (MIR5193)	0.0928695	3.68324	1.18725	0.237081	0.801842	1.18232
RNAseq	Whole Blood	Day 1	gene221914 (GPC2)	-0.159	2.13925	-1.18682	0.237128	0.801842	-1.1822
RNAseq	Whole Blood	Day 1	gene26157 (GIMAP2)	0.0694015	6.3153	1.18712	0.237196	0.801842	1.18202
RNAseq	Whole Blood	Day 1	gene440288 (UBL7-AS1)	0.121718	1.84265	1.18456	0.237263	0.801842	1.18186
RNAseq	Whole Blood	Day 28	gene81929 (SEH1L)	0.0714756	4.30496	1.21926	0.224515	0.801843	1.21461
RNAseq	Whole Blood	Day 28	gene202134 (FAM153B)	-0.396574	1.71821	-1.22749	0.224535	0.801843	-1.21456
RNAseq	Whole Blood	Day 28	gene83692 (CD99L2)	0.0788249	5.39197	1.22345	0.22474	0.801918	1.21402
RNAseq	Whole Blood	Day 28	gene3422 (IDI1)	0.0740326	5.52238	1.21947	0.224859	0.801918	1.21371
RNAseq	Whole Blood	Day 28	gene57504 (MTA3)	-0.0821945	3.8566	-1.21932	0.224879	0.801918	-1.21366
RNAseq	Whole Blood	Day 28	gene3097 (HIVEP2)	-0.090881	7.2524	-1.21941	0.225114	0.801918	-1.21304
RNAseq	Whole Blood	Day 28	gene23007 (PLCH1)	0.398802	-0.184759	1.22291	0.22514	0.801918	1.21297
RNAseq	Whole Blood	Day 28	gene125488 (TTC39C)	-0.0715225	5.80276	-1.22058	0.225207	0.801918	-1.2128
RNAseq	Whole Blood	Day 28	gene968 (CD68)	0.121027	8.80395	1.22198	0.225229	0.801918	1.21274
RNAseq	Whole Blood	Day 28	gene2054 (STX2)	-0.142514	4.2438	-1.22376	0.225236	0.801918	-1.21272
RNAseq	Whole Blood	Day 28	gene23130 (ATG2A)	-0.125081	7.40072	-1.21897	0.225281	0.801918	-1.21261
RNAseq	Whole Blood	Day 28	gene55791 (LRIF1)	-0.0637328	4.7549	-1.21707	0.225359	0.801918	-1.2124
RNAseq	Whole Blood	Day 28	gene51361 (HOOK1)	-0.14823	2.58929	-1.21749	0.225437	0.801918	-1.2122
RNAseq	Whole Blood	Day 1	gene255812 (SDHAP1)	0.135527	3.92444	1.19051	0.237458	0.801939	1.18137
RNAseq	Whole Blood	Day 1	gene79041 (TMEM38A)	0.185359	1.65759	1.18875	0.237593	0.801939	1.18103
RNAseq	Whole Blood	Day 1	gene4713 (NDUFB7)	0.0612333	5.38941	1.18647	0.237599	0.801939	1.18101
RNAseq	Whole Blood	Day 1	gene9473 (THEMIS2)	0.0622358	8.98378	1.1895	0.237671	0.801939	1.18083
RNAseq	Whole Blood	Day 1	gene9704 (DHX34)	-0.0707592	7.2856	-1.1867	0.237756	0.801939	-1.18061
RNAseq	Whole Blood	Day 1	gene147694 (ZNF548)	-0.0987243	4.44086	-1.1862	0.237778	0.801939	-1.18056
RNAseq	Whole Blood	Day 1	gene150372 (NFAM1)	0.0424541	9.54509	1.1873	0.237891	0.801939	1.18027
RNAseq	Whole Blood	Day 1	gene57653 (SUGT1P4-STRA6LP-CCDC180)	-0.116244	3.25362	-1.18646	0.237979	0.801939	-1.18005
RNAseq	Whole Blood	Day 1	gene23076 (RRP1B)	-0.0467863	6.14857	-1.1831	0.238119	0.801939	-1.1797
RNAseq	Whole Blood	Day 1	gene811 (CALR)	0.0672101	8.54673	1.18535	0.238172	0.801939	1.17957
RNAseq	Whole Blood	Day 1	gene112840 (WDR89)	-0.0823977	3.95656	-1.18226	0.238298	0.801939	-1.17925
RNAseq	Whole Blood	Day 1	gene51255 (RNF181)	0.0515668	5.14544	1.18311	0.238319	0.801939	1.1792
RNAseq	Whole Blood	Day 1	gene7957 (EPM2A)	-0.10812	2.62165	-1.18344	0.238332	0.801939	-1.17917
RNAseq	Whole Blood	Day 1	gene170954 (PPP1R18)	0.0566252	6.47164	1.18573	0.238594	0.802309	1.17851
RNAseq	Whole Blood	Day 1	gene115286 (SLC25A26)	0.0887979	3.47599	1.18336	0.238664	0.802309	1.17833
RNAseq	Whole Blood	Day 1	gene55009 (FAM174C)	0.0789583	4.90908	1.18266	0.238773	0.802309	1.17806
RNAseq	Whole Blood	Day 1	gene150468 (CKAP2L)	0.371606	-1.07076	1.18139	0.238836	0.802309	1.1779
RNAseq	Whole Blood	Day 1	gene5525 (PPP2R5A)	-0.108132	7.09701	-1.18709	0.238895	0.802309	-1.17775
RNAseq	Whole Blood	Day 1	gene272 (AMPD3)	-0.0934101	6.0413	-1.18512	0.238938	0.802309	-1.17765
RNAseq	Whole Blood	Day 1	gene57476 (GRAMD1B)	0.139663	4.46461	1.18616	0.239094	0.802309	1.17726
RNAseq	Whole Blood	Day 1	gene23770 (FKBP8)	-0.202652	11.4547	-1.18684	0.239104	0.802309	-1.17723
RNAseq	Whole Blood	Day 1	gene23218 (NBEAL2)	0.0579723	9.96622	1.18248	0.239388	0.802309	1.17652
RNAseq	Whole Blood	Day 1	gene28817 (IGLV2-8)	0.414406	3.46179	1.1811	0.239415	0.802309	1.17645
RNAseq	Whole Blood	Day 1	gene28937 (IGKV1-17)	0.439845	2.36064	1.18202	0.239435	0.802309	1.1764
RNAseq	Whole Blood	Day 1	gene221687 (RNF182)	-1.06882	0.313502	-1.1901	0.239512	0.802309	-1.17621
RNAseq	Whole Blood	Day 1	gene6143 (RPL19)	-0.0580537	10.4972	-1.18099	0.239586	0.802309	-1.17602
RNAseq	Whole Blood	Day 1	gene100529067 (SERF2-C15ORF63)	0.082335	8.39469	1.18231	0.239654	0.802309	1.17585
RNAseq	Whole Blood	Day 1	gene83648 (FAM167A)	0.395487	1.17343	1.18582	0.23974	0.802309	1.17564
RNAseq	Whole Blood	Day 1	gene619207 (SCART1)	0.31023	3.51546	1.18707	0.239748	0.802309	1.17562
RNAseq	Whole Blood	Day 1	gene92335 (STRADA)	0.0466573	5.51605	1.17955	0.239804	0.802309	1.17548
RNAseq	Whole Blood	Day 7	gene100527943 (TGIF2-RAB5IF)	0.0844114	6.41696	1.69587	0.0922737	0.803046	1.68352
RNAseq	Whole Blood	Day 7	gene51147 (ING4)	0.0724023	5.22711	1.69068	0.0924794	0.803093	1.68246
RNAseq	Whole Blood	Day 7	gene90488 (TMEM263)	-0.145042	3.93059	-1.69563	0.0925157	0.803093	-1.68227
RNAseq	Whole Blood	Day 7	gene39 (ACAT2)	-0.102177	4.01017	-1.69171	0.0925637	0.803093	-1.68203
RNAseq	Whole Blood	Day 7	gene54059 (YBEY)	-0.248458	3.12275	-1.70802	0.0926142	0.803093	-1.68177
RNAseq	Whole Blood	Day 7	gene51411 (BIN2)	0.0635264	9.36245	1.70112	0.09268	0.803093	1.68143
RNAseq	Whole Blood	Day 28	gene144717 (PHETA1)	0.118953	3.84977	1.22031	0.225884	0.803224	1.21103
RNAseq	Whole Blood	Baseline	gene10063 (COX17)	0.0885596	3.7799	1.93865	0.0551747	0.803377	1.9175
RNAseq	Whole Blood	Baseline	gene57124 (CD248)	-0.411761	3.12421	-1.95946	0.055235	0.803377	-1.91702
RNAseq	Whole Blood	Baseline	gene54853 (WDR55)	0.0587574	5.7427	1.94771	0.0552588	0.803377	1.91684
RNAseq	Whole Blood	Day 1	gene81565 (NDEL1)	-0.0503499	7.38509	-1.17957	0.240242	0.803425	-1.17438
RNAseq	Whole Blood	Day 1	gene28703 (TRAJ52)	-0.273929	0.142905	-1.17766	0.240298	0.803425	-1.17424
RNAseq	Whole Blood	Baseline	gene8418 (CMAHP)	0.197938	3.63331	1.95508	0.055352	0.803566	1.9161
RNAseq	Whole Blood	Day 7	gene84940 (CORO6)	0.293212	1.31552	1.69388	0.0929395	0.803623	1.68009
RNAseq	Whole Blood	Day 7	gene9349 (RPL23)	-0.0920505	9.41603	-1.69179	0.0931008	0.803623	-1.67926
RNAseq	Whole Blood	Day 7	gene100996664 (LOC100996664)	0.417643	-0.442867	1.68965	0.0931035	0.803623	1.67925
RNAseq	Whole Blood	Day 7	gene112939 (NACC1)	0.0684889	6.30973	1.68784	0.0932439	0.803623	1.67853
RNAseq	Whole Blood	Day 7	gene10288 (LILRB2)	0.161286	7.62662	1.70339	0.0933722	0.803623	1.67787
RNAseq	Whole Blood	Day 7	gene101055625 (OVCH1-AS1)	1.00644	-0.221901	1.70872	0.0933817	0.803623	1.67782
RNAseq	Whole Blood	Day 7	gene8996 (NOL3)	0.254302	1.86449	1.69338	0.0934117	0.803623	1.67767
RNAseq	Whole Blood	Day 7	gene55049 (REX1BD)	0.119561	5.43863	1.68983	0.0936943	0.803623	1.67622
RNAseq	Whole Blood	Day 7	gene10570 (DPYSL4)	-0.844375	0.397808	-1.70712	0.0937139	0.803623	-1.67612
RNAseq	Whole Blood	Day 7	gene57130 (ATP13A1)	0.0733455	6.79698	1.69013	0.0937227	0.803623	1.67608
RNAseq	Whole Blood	Day 7	gene5127 (CDK16)	0.0662541	5.81729	1.68532	0.0938344	0.803623	1.67551
RNAseq	Whole Blood	Day 7	gene27072 (VPS41)	-0.0845896	6.00089	-1.6909	0.0941119	0.803623	-1.67409
RNAseq	Whole Blood	Day 7	gene80830 (APOL6)	-0.231338	7.83933	-1.68795	0.0941681	0.803623	-1.67381
RNAseq	Whole Blood	Day 7	gene79845 (RNF122)	0.114409	4.60326	1.68758	0.0942741	0.803623	1.67327
RNAseq	Whole Blood	Day 7	gene8416 (ANXA9)	0.375024	-0.308535	1.68125	0.0943391	0.803623	1.67294
RNAseq	Whole Blood	Day 7	gene9842 (PLEKHM1)	0.0676255	5.34084	1.68	0.0943893	0.803623	1.67268
RNAseq	Whole Blood	Day 7	gene3177 (SLC29A2)	-0.18167	2.8535	-1.68849	0.0943984	0.803623	-1.67264
RNAseq	Whole Blood	Day 7	gene92154 (MTSS2)	-0.263545	1.95736	-1.68922	0.0944332	0.803623	-1.67246
RNAseq	Whole Blood	Day 7	gene8832 (CD84)	0.137776	6.57561	1.69412	0.0945321	0.803623	1.67196
RNAseq	Whole Blood	Day 7	gene83463 (MXD3)	0.153742	5.42781	1.68982	0.0945351	0.803623	1.67195
RNAseq	Whole Blood	Day 7	gene7812 (CSDE1)	-0.0497031	9.23463	-1.69094	0.0947134	0.803623	-1.67104
RNAseq	Whole Blood	Day 7	gene132241 (RPL32P3)	0.117463	3.86468	1.67865	0.0948962	0.803623	1.67012
RNAseq	Whole Blood	Day 7	gene9399 (STOML1)	0.158655	2.58565	1.67705	0.0950456	0.803623	1.66936
RNAseq	Whole Blood	Day 7	gene3017 (H2BC5)	0.300857	3.35351	1.69313	0.0950579	0.803623	1.6693
RNAseq	Whole Blood	Day 7	gene729732 (LOC729732)	0.52088	0.0827394	1.68525	0.0950621	0.803623	1.66928
RNAseq	Whole Blood	Day 7	gene267 (AMFR)	-0.0819706	6.61734	-1.68552	0.0951331	0.803623	-1.66892
RNAseq	Whole Blood	Day 7	gene3703 (STT3A)	0.0993731	6.15069	1.68822	0.0951624	0.803623	1.66877
RNAseq	Whole Blood	Day 7	gene28391 (IGHV4-61)	0.65551	1.35361	1.693	0.0951713	0.803623	1.66873
RNAseq	Whole Blood	Day 7	gene79865 (TREML2)	0.140589	6.77814	1.68478	0.0954043	0.803623	1.66755
RNAseq	Whole Blood	Day 7	gene84317 (CCDC115)	0.0729378	5.4845	1.67744	0.0955467	0.803623	1.66684
RNAseq	Whole Blood	Day 7	gene4361 (MRE11)	0.111225	5.00111	1.68786	0.0956312	0.803623	1.66641
RNAseq	Whole Blood	Day 7	gene440456 (PLEKHM1P1)	0.105251	5.8568	1.67781	0.0956801	0.803623	1.66617
RNAseq	Whole Blood	Day 7	gene7257 (TSNAX)	-0.0590559	5.45917	-1.67393	0.0956936	0.803623	-1.6661
RNAseq	Whole Blood	Day 7	gene23463 (ICMT)	0.0934601	5.25648	1.67911	0.0957408	0.803623	1.66586
RNAseq	Whole Blood	Day 7	gene51465 (UBE2J1)	0.167299	6.91136	1.68301	0.0957886	0.803623	1.66562
RNAseq	Whole Blood	Day 7	gene57787 (MARK4)	0.115296	5.71524	1.6862	0.0959273	0.803623	1.66493
RNAseq	Whole Blood	Day 7	gene28906 (IGKV6-21)	0.717396	-0.168714	1.67457	0.0959565	0.803623	1.66478
RNAseq	Whole Blood	Day 7	gene51588 (PIAS4)	0.0635918	5.31211	1.6717	0.0959838	0.803623	1.66464
RNAseq	Whole Blood	Day 7	gene55723 (ASF1B)	0.151089	4.39032	1.67708	0.0960387	0.803623	1.66437
RNAseq	Whole Blood	Day 7	gene203100 (HTRA4)	0.603957	-1.92433	1.67012	0.0960722	0.803623	1.6642
RNAseq	Whole Blood	Day 7	gene58473 (PLEKHB1)	-0.168941	4.66963	-1.68449	0.0961544	0.803623	-1.66379
RNAseq	Whole Blood	Day 7	gene57658 (CALCOCO1)	0.0703296	7.67441	1.67812	0.0961759	0.803623	1.66368
RNAseq	Whole Blood	Day 7	gene10894 (LYVE1)	0.374244	-0.0638482	1.6713	0.0961908	0.803623	1.66361
RNAseq	Whole Blood	Day 28	gene101929623 (LINC01215)	-0.113414	3.87077	-1.21767	0.226189	0.803806	-1.21023
RNAseq	Whole Blood	Day 28	gene28784 (IGLV4-69)	0.50044	1.65724	1.21491	0.226208	0.803806	1.21018
RNAseq	Whole Blood	Day 28	gene3831 (KLC1)	0.045728	6.59723	1.21632	0.226331	0.803956	1.20986
RNAseq	Whole Blood	Day 7	gene375341 (C3orf62)	0.101869	5.43857	1.67632	0.0963174	0.80401	1.66298
RNAseq	Whole Blood	Baseline	gene1084 (CEACAM3)	0.12486	6.81958	1.95155	0.0554756	0.804074	1.91513
RNAseq	Whole Blood	Baseline	gene29841 (GRHL1)	0.468807	0.805142	1.95562	0.0555475	0.804074	1.91457
RNAseq	Whole Blood	Baseline	gene11138 (TBC1D8)	0.216746	5.49893	1.94814	0.0556289	0.80409	1.91393
RNAseq	Whole Blood	Day 7	gene643977 (FLJ32255)	-0.149079	5.39262	-1.68365	0.0964075	0.804091	-1.66253
RNAseq	Whole Blood	Day 1	gene7480 (WNT10B)	0.159542	2.27837	1.17857	0.240657	0.804135	1.17335
RNAseq	Whole Blood	Day 1	gene101929005 (NA)	0.200043	0.809299	1.17805	0.240777	0.804135	1.17305
RNAseq	Whole Blood	Day 1	gene51626 (DYNC2LI1)	-0.163217	1.14902	-1.17592	0.240855	0.804135	-1.17285
RNAseq	Whole Blood	Day 1	gene317649 (EIF4E3)	0.104657	6.72612	1.18283	0.241035	0.804135	1.1724
RNAseq	Whole Blood	Day 1	gene4179 (CD46)	0.06514	8.2435	1.17712	0.241125	0.804135	1.17218
RNAseq	Whole Blood	Day 1	gene64219 (PJA1)	-0.0647213	4.38437	-1.17613	0.241156	0.804135	-1.1721
RNAseq	Whole Blood	Day 1	gene286 (ANK1)	-0.26156	6.27031	-1.18236	0.241168	0.804135	-1.17207
RNAseq	Whole Blood	Day 1	gene90271 (OLMALINC)	-0.220406	0.311544	-1.17487	0.241174	0.804135	-1.17206
RNAseq	Whole Blood	Day 1	gene5863 (RGL2)	-0.0678083	6.74094	-1.17702	0.241433	0.804135	-1.17141
RNAseq	Whole Blood	Day 1	gene100128361 (LOC100128361)	0.306336	-0.0288591	1.17616	0.241475	0.804135	1.17131
RNAseq	Whole Blood	Day 1	gene3105 (HLA-A)	0.524291	10.016	1.18516	0.24152	0.804135	1.1712
RNAseq	Whole Blood	Day 1	gene643180 (CCT6P3)	-0.199582	2.52178	-1.18099	0.241532	0.804135	-1.17117
RNAseq	Whole Blood	Day 1	gene7045 (TGFBI)	-0.173656	7.94867	-1.18204	0.241657	0.804135	-1.17085
RNAseq	Whole Blood	Day 1	gene28592 (TRBV7-6)	-0.321914	0.750089	-1.17944	0.241661	0.804135	-1.17085
RNAseq	Whole Blood	Day 1	gene130399 (ACVR1C)	-0.207355	0.972179	-1.17614	0.241714	0.804135	-1.17071
RNAseq	Whole Blood	Day 28	gene9827 (RGP1)	0.0722288	4.20272	1.21372	0.226488	0.80423	1.20945
RNAseq	Whole Blood	Day 1	gene5261 (PHKG2)	0.0562105	5.58786	1.1764	0.241965	0.804243	1.17009
RNAseq	Whole Blood	Day 1	gene22900 (CARD8)	0.0634848	7.88563	1.17821	0.242024	0.804243	1.16994
RNAseq	Whole Blood	Day 1	gene875 (CBS)	-0.657197	-2.31414	-1.17829	0.24211	0.804243	-1.16973
RNAseq	Whole Blood	Day 1	gene6518 (SLC2A5)	0.264231	1.5145	1.17771	0.242129	0.804243	1.16968
RNAseq	Whole Blood	Day 1	gene54885 (TBC1D8B)	0.299247	-0.46719	1.17301	0.242376	0.804243	1.16907
RNAseq	Whole Blood	Day 1	gene6142 (RPL18A)	-0.0649069	9.5599	-1.17411	0.242413	0.804243	-1.16898
RNAseq	Whole Blood	Day 1	gene80155 (NAA15)	0.0604709	5.14307	1.17197	0.242598	0.804243	1.16852
RNAseq	Whole Blood	Day 1	gene25900 (IFFO1)	0.0779628	6.34944	1.17589	0.242608	0.804243	1.16849
RNAseq	Whole Blood	Day 1	gene29103 (DNAJC15)	0.124094	4.10534	1.17714	0.242626	0.804243	1.16845
RNAseq	Whole Blood	Day 1	gene55287 (TMEM40)	0.195712	3.48822	1.17763	0.242861	0.804243	1.16787
RNAseq	Whole Blood	Day 1	gene54899 (PXK)	-0.0817185	5.8785	-1.17456	0.242875	0.804243	-1.16783
RNAseq	Whole Blood	Day 1	gene23189 (KANK1)	-0.255045	3.09076	-1.17831	0.243025	0.804243	-1.16746
RNAseq	Whole Blood	Day 1	gene113263 (GLCCI1)	-0.0770407	5.04583	-1.17204	0.24304	0.804243	-1.16742
RNAseq	Whole Blood	Day 1	gene55160 (ARHGEF10L)	0.137475	5.12912	1.17698	0.243077	0.804243	1.16733
RNAseq	Whole Blood	Day 1	gene54930 (HAUS4)	-0.152048	5.95455	-1.17901	0.243196	0.804243	-1.16704
RNAseq	Whole Blood	Day 1	gene285203 (EOGT)	-0.0953577	3.11129	-1.17151	0.243217	0.804243	-1.16698
RNAseq	Whole Blood	Day 1	gene10875 (FGL2)	0.0875587	9.3395	1.17185	0.243313	0.804243	1.16674
RNAseq	Whole Blood	Day 1	gene1955 (MEGF9)	-0.0689109	8.83065	-1.17347	0.243322	0.804243	-1.16672
RNAseq	Whole Blood	Day 1	gene2475 (MTOR)	-0.0484207	6.52966	-1.17052	0.243351	0.804243	-1.16665
RNAseq	Whole Blood	Day 1	gene81620 (CDT1)	0.246258	0.967515	1.17157	0.243352	0.804243	1.16665
RNAseq	Whole Blood	Day 28	gene23096 (IQSEC2)	0.143331	4.4333	1.21844	0.226663	0.804258	1.209
RNAseq	Whole Blood	Day 28	gene9683 (N4BP1)	-0.0520306	7.5973	-1.2168	0.226729	0.804258	-1.20883
RNAseq	Whole Blood	Day 28	gene286 (ANK1)	-0.270225	6.27031	-1.21974	0.226737	0.804258	-1.20881
RNAseq	Whole Blood	Baseline	gene9391 (CIAO1)	0.0470503	6.75736	1.93958	0.055829	0.804318	1.91237
RNAseq	Whole Blood	Baseline	gene2035 (EPB41)	-0.138386	9.22057	-1.95181	0.055874	0.804318	-1.91202
RNAseq	Whole Blood	Baseline	gene4967 (OGDH)	0.0797202	7.6705	1.94786	0.0558855	0.804318	1.91193
RNAseq	Whole Blood	Baseline	gene89832 (CHRFAM7A)	-0.618136	-2.20852	-1.93592	0.0560458	0.804461	-1.91068
RNAseq	Whole Blood	Baseline	gene116173 (CMTM5)	0.391208	3.24341	1.95351	0.0561459	0.804461	1.9099
RNAseq	Whole Blood	Baseline	gene57596 (BEGAIN)	1.04385	1.3674	1.95628	0.0561814	0.804461	1.90963
RNAseq	Whole Blood	Baseline	gene126328 (NDUFA11)	0.0659585	5.62249	1.93653	0.0562297	0.804461	1.90925
RNAseq	Whole Blood	Baseline	gene285958 (SNHG15)	0.106734	3.31393	1.92823	0.056297	0.804461	1.90873
RNAseq	Whole Blood	Day 28	gene406 (ARNTL)	-0.0723549	5.71232	-1.21658	0.226901	0.804556	-1.20838
RNAseq	Whole Blood	Baseline	gene29888 (STRN4)	0.100183	7.33636	1.94616	0.0564112	0.804588	1.90785
RNAseq	Whole Blood	Baseline	gene822 (CAPG)	0.209995	6.84344	1.94764	0.0565201	0.804588	1.907
RNAseq	Whole Blood	Baseline	gene9788 (MTSS1)	0.193041	6.5594	1.94634	0.0565919	0.804588	1.90645
RNAseq	Whole Blood	Baseline	gene28442 (IGHV3-23)	0.516461	4.21576	1.94106	0.0566622	0.804588	1.90591
RNAseq	Whole Blood	Baseline	gene27148 (STK36)	0.132521	3.69088	1.93309	0.0567075	0.804588	1.90556
RNAseq	Whole Blood	Baseline	gene55621 (TRMT1)	0.0942392	5.40103	1.93373	0.0569029	0.804589	1.90406
RNAseq	Whole Blood	Baseline	gene122060 (SLAIN1)	-0.103581	3.70724	-1.92736	0.0570155	0.804589	-1.90319
RNAseq	Whole Blood	Baseline	gene130355 (C2orf76)	0.125861	2.03268	1.91696	0.0570966	0.804589	1.90257
RNAseq	Whole Blood	Baseline	gene4074 (M6PR)	0.0837521	7.41204	1.93527	0.0571315	0.804589	1.9023
RNAseq	Whole Blood	Baseline	gene9570 (GOSR2)	0.0612485	5.75354	1.92351	0.0571768	0.804589	1.90196
RNAseq	Whole Blood	Baseline	gene9467 (SH3BP5)	0.104102	6.96684	1.93631	0.0572633	0.804589	1.9013
RNAseq	Whole Blood	Baseline	gene765 (CA6)	-0.780704	-0.360318	-1.93986	0.0572938	0.804589	-1.90106
RNAseq	Whole Blood	Baseline	gene90809 (PIP4P1)	0.0660517	5.52138	1.92664	0.0573502	0.804589	1.90063
RNAseq	Whole Blood	Day 28	gene80179 (MYO19)	0.08141	3.79042	1.21255	0.227059	0.804673	1.20797
RNAseq	Whole Blood	Day 28	gene8313 (AXIN2)	-0.15042	4.23368	-1.21703	0.227161	0.804673	-1.2077
RNAseq	Whole Blood	Day 28	gene5695 (PSMB7)	0.0539458	5.65383	1.21198	0.227192	0.804673	1.20762
RNAseq	Whole Blood	Day 28	gene8237 (USP11)	-0.051808	6.0351	-1.21397	0.227256	0.804673	-1.20746
RNAseq	Whole Blood	Day 28	gene10945 (KDELR1)	0.0645365	6.30504	1.21425	0.227405	0.804751	1.20707
RNAseq	Whole Blood	Day 28	gene8805 (TRIM24)	0.0662218	5.04101	1.21419	0.227438	0.804751	1.20698
RNAseq	Whole Blood	Baseline	gene116449 (CLNK)	-0.42216	-1.3657	-1.91694	0.0574505	0.80487	-1.89987
RNAseq	Whole Blood	Day 1	gene10928 (RALBP1)	-0.0705495	7.66854	-1.17402	0.243633	0.804905	-1.16595
RNAseq	Whole Blood	Day 1	gene64073 (C19orf33)	0.404364	0.89723	1.17838	0.243751	0.805028	1.16566
RNAseq	Whole Blood	Day 1	gene6135 (RPL11)	-0.0583902	10.3438	-1.17029	0.243923	0.805332	-1.16524
RNAseq	Whole Blood	Day 1	gene124583 (CANT1)	0.0363635	7.25994	1.16924	0.244056	0.805504	1.16491
RNAseq	Whole Blood	Day 1	gene84282 (RNF135)	0.0829038	5.30196	1.17371	0.244298	0.805561	1.16431
RNAseq	Whole Blood	Day 1	gene100271849 (MEF2B)	0.0991384	4.12105	1.17162	0.244304	0.805561	1.1643
RNAseq	Whole Blood	Day 1	gene4828 (NMB)	0.191524	0.475927	1.16752	0.244314	0.805561	1.16427
RNAseq	Whole Blood	Day 28	gene5031 (P2RY6)	-0.250402	1.26744	-1.2132	0.227823	0.805826	-1.20599
RNAseq	Whole Blood	Day 28	gene10536 (P3H3)	-0.234442	1.3113	-1.214	0.227931	0.805919	-1.20571
RNAseq	Whole Blood	Day 28	gene101929355 (CFAP97D2)	-0.482394	0.179371	-1.21687	0.22801	0.805919	-1.2055
RNAseq	Whole Blood	Day 28	gene6322 (SCML1)	-0.156233	3.09146	-1.21216	0.228117	0.806012	-1.20522
RNAseq	Whole Blood	Day 1	gene948 (CD36)	0.218024	7.06425	1.17369	0.244617	0.806228	1.16352
RNAseq	Whole Blood	Day 1	gene4853 (NOTCH2)	-0.0755534	9.39458	-1.16933	0.244762	0.806228	-1.16317
RNAseq	Whole Blood	Day 1	gene51203 (NUSAP1)	0.144188	2.1796	1.16642	0.24487	0.806228	1.1629
RNAseq	Whole Blood	Day 1	gene54726 (OTUD4)	0.0542972	5.80394	1.16619	0.244937	0.806228	1.16273
RNAseq	Whole Blood	Day 1	gene5723 (PSPH)	0.174132	1.87039	1.16886	0.244956	0.806228	1.16269
RNAseq	Whole Blood	Day 1	gene10169 (SERF2)	0.0811049	8.80458	1.16965	0.245105	0.806228	1.16232
RNAseq	Whole Blood	Day 1	gene4052 (LTBP1)	0.248365	3.97286	1.1737	0.245133	0.806228	1.16225
RNAseq	Whole Blood	Day 1	gene140688 (NOL4L)	-0.0588082	6.71455	-1.16762	0.245367	0.806228	-1.16168
RNAseq	Whole Blood	Day 1	gene81844 (TRIM56)	0.0665981	7.28443	1.16689	0.245452	0.806228	1.16147
RNAseq	Whole Blood	Day 1	gene389493 (NUPR2)	0.770947	-2.2846	1.1708	0.245461	0.806228	1.16144
RNAseq	Whole Blood	Day 1	gene246329 (STAC3)	0.130384	3.78649	1.1702	0.245548	0.806228	1.16123
RNAseq	Whole Blood	Day 1	gene84179 (SLC49A3)	0.130492	4.01773	1.16894	0.245642	0.806228	1.161
RNAseq	Whole Blood	Day 1	gene201229 (LYRM9)	-0.132891	2.74596	-1.16665	0.245645	0.806228	-1.16099
RNAseq	Whole Blood	Day 1	gene85407 (NKD1)	-0.232902	1.17265	-1.16566	0.245714	0.806228	-1.16082
RNAseq	Whole Blood	Day 1	gene942 (CD86)	0.124388	6.03596	1.16963	0.245724	0.806228	1.1608
RNAseq	Whole Blood	Day 1	gene8970 (H2BC11)	-0.186813	2.67431	-1.16892	0.245923	0.806322	-1.16031
RNAseq	Whole Blood	Day 1	gene400960 (PCBP1-AS1)	0.11134	4.46173	1.16779	0.246008	0.806322	1.1601
RNAseq	Whole Blood	Day 1	gene10499 (NCOA2)	-0.0603952	7.15097	-1.16507	0.246053	0.806322	-1.15999
RNAseq	Whole Blood	Day 1	gene57623 (ZFAT)	-0.0722397	4.47767	-1.16642	0.246074	0.806322	-1.15994
RNAseq	Whole Blood	Day 28	gene9945 (GFPT2)	0.561044	-1.1681	1.21182	0.228549	0.806781	1.2041
RNAseq	Whole Blood	Day 28	gene81611 (ANP32E)	-0.0596744	5.7214	-1.20774	0.228563	0.806781	-1.20407
RNAseq	Whole Blood	Day 28	gene55388 (MCM10)	0.315904	-0.808066	1.2076	0.22864	0.806781	1.20387
RNAseq	Whole Blood	Day 28	gene1174 (AP1S1)	-0.0815945	3.44413	-1.20784	0.228656	0.806781	-1.20383
RNAseq	Whole Blood	Day 28	gene4134 (MAP4)	0.0594675	6.88987	1.21178	0.22881	0.807038	1.20343
RNAseq	Whole Blood	Day 28	gene150759 (LINC00342)	0.115467	3.48619	1.20777	0.228908	0.8071	1.20318
RNAseq	Whole Blood	Day 1	gene84232 (MAF1)	-0.0898558	7.47035	-1.16779	0.246406	0.807146	-1.15912
RNAseq	Whole Blood	Day 28	gene6229 (RPS24)	-0.0685923	9.7414	-1.20887	0.229004	0.807156	-1.20293
RNAseq	Whole Blood	Day 1	gene338707 (B4GALNT4)	-0.420446	0.705496	-1.16989	0.24649	0.807156	-1.15892
RNAseq	Whole Blood	Day 28	gene284119 (CAVIN1)	-0.254036	0.419421	-1.20673	0.229135	0.807286	-1.20259
RNAseq	Whole Blood	Day 28	gene3042 (HBM)	-0.363977	5.35631	-1.21398	0.229202	0.807286	-1.20242
RNAseq	Whole Blood	Day 28	gene2581 (GALC)	0.0696419	5.36834	1.21003	0.229285	0.807291	1.2022
RNAseq	Whole Blood	Day 28	gene25822 (DNAJB5)	-0.217147	2.3363	-1.20978	0.229414	0.807323	-1.20187
RNAseq	Whole Blood	Day 28	gene147700 (KLC3)	-0.361929	2.80511	-1.21463	0.229455	0.807323	-1.20176
RNAseq	Whole Blood	Day 7	gene5190 (PEX6)	0.283268	5.30769	1.68865	0.0969458	0.807358	1.65984
RNAseq	Whole Blood	Day 7	gene81704 (DOCK8)	-0.083811	9.56795	-1.67141	0.0969603	0.807358	-1.65977
RNAseq	Whole Blood	Day 28	gene2197 (FAU)	-0.0617895	8.2585	-1.2062	0.229676	0.807377	-1.20119
RNAseq	Whole Blood	Day 28	gene8847 (DLEU2)	0.104861	3.60949	1.20528	0.229688	0.807377	1.20116
RNAseq	Whole Blood	Day 28	gene140710 (SOGA1)	0.126609	4.16316	1.20803	0.229712	0.807377	1.2011
RNAseq	Whole Blood	Day 28	gene6934 (TCF7L2)	0.165101	5.23888	1.2086	0.229812	0.807446	1.20084
RNAseq	Whole Blood	Day 28	gene92935 (MARS2)	0.083704	3.04393	1.20401	0.229916	0.807517	1.20057
RNAseq	Whole Blood	Day 28	gene55644 (OSGEP)	0.0774139	5.22862	1.20925	0.23	0.807517	1.20036
RNAseq	Whole Blood	Day 28	gene8825 (LIN7A)	-0.110334	5.05442	-1.20948	0.230184	0.807517	-1.19989
RNAseq	Whole Blood	Day 28	gene55790 (CSGALNACT1)	0.167143	5.49074	1.21164	0.230367	0.807517	1.19941
RNAseq	Whole Blood	Day 28	gene1112 (FOXN3)	-0.0443128	7.69927	-1.20565	0.2304	0.807517	-1.19933
RNAseq	Whole Blood	Day 28	gene64855 (NIBAN2)	0.142408	5.89658	1.20755	0.230487	0.807517	1.19911
RNAseq	Whole Blood	Day 28	gene84173 (ELMOD3)	0.063056	4.69887	1.20261	0.230523	0.807517	1.19901
RNAseq	Whole Blood	Day 28	gene136319 (MTPN)	0.0570345	8.10859	1.20736	0.230675	0.807517	1.19862
RNAseq	Whole Blood	Day 28	gene767558 (LUZP6)	0.0570345	8.10859	1.20736	0.230675	0.807517	1.19862
RNAseq	Whole Blood	Day 28	gene22973 (LAMB2P1)	0.154905	1.02413	1.20164	0.230703	0.807517	1.19855
RNAseq	Whole Blood	Day 28	gene5914 (RARA)	0.0602348	8.32742	1.20548	0.230754	0.807517	1.19842
RNAseq	Whole Blood	Day 28	gene9262 (STK17B)	-0.0668495	8.20147	-1.2051	0.2308	0.807517	-1.1983
RNAseq	Whole Blood	Day 28	gene57217 (TTC7A)	0.0871103	6.9673	1.20592	0.231013	0.807585	1.19775
RNAseq	Whole Blood	Day 28	gene10797 (MTHFD2)	0.103264	4.70354	1.20303	0.231027	0.807585	1.19772
RNAseq	Whole Blood	Day 28	gene2335 (FN1)	-0.623781	-0.571924	-1.20586	0.231095	0.807585	-1.19754
RNAseq	Whole Blood	Day 28	gene342926 (ZNF677)	-0.2438	0.663743	-1.2043	0.231214	0.807585	-1.19724
RNAseq	Whole Blood	Day 28	gene28822 (IGLV1-47)	0.407033	3.1973	1.20055	0.231222	0.807585	1.19722
RNAseq	Whole Blood	Day 28	gene654434 (SNHG20)	-0.0963267	3.35393	-1.20084	0.231572	0.807871	-1.19632
RNAseq	Whole Blood	Day 28	gene728841 (NBPF8)	0.15243	4.76161	1.20608	0.231895	0.807871	1.19549
RNAseq	Whole Blood	Day 28	gene639 (PRDM1)	0.100593	6.44733	1.20291	0.231994	0.807871	1.19524
RNAseq	Whole Blood	Day 28	gene101928794 (MAST4-AS1)	-0.384337	-0.880851	-1.19992	0.23218	0.807871	-1.19476
RNAseq	Whole Blood	Day 28	gene3300 (DNAJB2)	-0.109826	6.83112	-1.20484	0.23222	0.807871	-1.19466
RNAseq	Whole Blood	Day 28	gene10542 (LAMTOR5)	-0.0694169	4.96927	-1.19882	0.23224	0.807871	-1.19461
RNAseq	Whole Blood	Day 28	gene3014 (H2AX)	0.10266	4.30976	1.19961	0.232471	0.807871	1.19402
RNAseq	Whole Blood	Day 28	gene26873 (OPLAH)	0.197779	3.21562	1.19979	0.232485	0.807871	1.19398
RNAseq	Whole Blood	Day 28	gene56928 (SPPL2B)	0.070021	5.71998	1.19881	0.232571	0.807871	1.19376
RNAseq	Whole Blood	Day 28	gene642361 (LOC642361)	0.247828	1.25242	1.20109	0.23264	0.807871	1.19359
RNAseq	Whole Blood	Day 28	gene28882 (IGKV2D-29)	0.432938	0.474611	1.20071	0.23265	0.807871	1.19356
RNAseq	Whole Blood	Day 28	gene4337 (MOCS1)	-0.379539	-0.343789	-1.20065	0.232664	0.807871	-1.19353
RNAseq	Whole Blood	Day 28	gene55679 (LIMS2)	0.208668	2.39327	1.20417	0.232745	0.807871	1.19332
RNAseq	Whole Blood	Day 28	gene63910 (SLC17A9)	0.13473	3.73239	1.20055	0.232768	0.807871	1.19326
RNAseq	Whole Blood	Day 28	gene23362 (PSD3)	0.199576	1.24528	1.19891	0.232804	0.807871	1.19317
RNAseq	Whole Blood	Day 28	gene1459 (CSNK2A2)	-0.0576436	4.6637	-1.19653	0.232814	0.807871	-1.19314
RNAseq	Whole Blood	Day 28	gene5879 (RAC1)	0.0551055	7.73386	1.20154	0.232849	0.807871	1.19305
RNAseq	Whole Blood	Day 28	gene51726 (DNAJB11)	0.0688618	5.5906	1.19794	0.232911	0.807871	1.19289
RNAseq	Whole Blood	Day 28	gene54762 (GRAMD1C)	-0.166091	3.29748	-1.20059	0.232934	0.807871	-1.19284
RNAseq	Whole Blood	Day 28	gene79991 (STN1)	-0.0746634	5.75287	-1.19806	0.233005	0.807871	-1.19265
RNAseq	Whole Blood	Day 28	gene5478 (PPIA)	0.0495773	8.56331	1.19805	0.233012	0.807871	1.19264
RNAseq	Whole Blood	Day 28	gene1861 (TOR1A)	0.0572782	5.60307	1.19972	0.233078	0.807871	1.19247
RNAseq	Whole Blood	Day 28	gene57205 (ATP10D)	0.10131	4.75887	1.19926	0.233232	0.808123	1.19207
RNAseq	Whole Blood	Day 28	gene54914 (FOCAD)	-0.0963632	4.37978	-1.2007	0.23337	0.808322	-1.19172
RNAseq	Whole Blood	Day 28	gene4943 (TBC1D25)	-0.0611926	5.41636	-1.19823	0.233591	0.808489	-1.19116
RNAseq	Whole Blood	Day 28	gene9043 (SPAG9)	-0.0444435	7.07048	-1.19513	0.233643	0.808489	-1.19103
RNAseq	Whole Blood	Day 28	gene8477 (GPR65)	0.0980627	5.95807	1.19716	0.233752	0.808489	1.19075
RNAseq	Whole Blood	Day 28	gene1178 (CLC)	0.316643	5.83515	1.20121	0.23391	0.808489	1.19035
RNAseq	Whole Blood	Day 28	gene64327 (LMBR1)	-0.0734019	4.51347	-1.19598	0.234095	0.808489	-1.18988
RNAseq	Whole Blood	Day 28	gene4597 (MVD)	0.0954126	4.73008	1.19743	0.234185	0.808489	1.18965
RNAseq	Whole Blood	Day 28	gene51319 (RSRC1)	-0.0982408	3.71699	-1.19518	0.234193	0.808489	-1.18963
RNAseq	Whole Blood	Day 28	gene3043 (HBB)	-0.336471	8.26509	-1.19794	0.23422	0.808489	-1.18956
RNAseq	Whole Blood	Day 28	gene7936 (NELFE)	-0.0459833	5.223	-1.19234	0.234269	0.808489	-1.18944
RNAseq	Whole Blood	Day 28	gene2975 (GTF3C1)	0.0458059	6.7965	1.19585	0.234283	0.808489	1.1894
RNAseq	Whole Blood	Day 28	gene84525 (HOPX)	0.191236	4.49	1.199	0.234306	0.808489	1.18934
RNAseq	Whole Blood	Day 28	gene9886 (RHOBTB1)	0.229236	3.26041	1.1986	0.234572	0.80875	1.18866
RNAseq	Whole Blood	Day 28	gene2184 (FAH)	0.129926	3.22343	1.19777	0.234678	0.80875	1.18839
RNAseq	Whole Blood	Day 28	gene7538 (ZFP36)	0.0560157	8.86949	1.19423	0.234679	0.80875	1.18839
RNAseq	Whole Blood	Day 28	gene29992 (PILRA)	0.0527163	7.95274	1.1949	0.234778	0.80875	1.18814
RNAseq	Whole Blood	Day 28	gene2782 (GNB1)	0.0267438	9.06452	1.195	0.234785	0.80875	1.18812
RNAseq	Whole Blood	Baseline	gene7127 (TNFAIP2)	0.127819	10.1695	1.92865	0.0578328	0.808841	1.89696
RNAseq	Whole Blood	Baseline	gene6448 (SGSH)	0.120362	6.04645	1.93028	0.0580369	0.808841	1.89542
RNAseq	Whole Blood	Baseline	gene4086 (SMAD1)	0.302326	1.88475	1.92501	0.0581162	0.808841	1.89482
RNAseq	Whole Blood	Baseline	gene2791 (GNG11)	0.347938	4.95258	1.9346	0.0585207	0.808841	1.89178
RNAseq	Whole Blood	Baseline	gene84793 (FOXD2-AS1)	0.184797	2.03636	1.91568	0.0586172	0.808841	1.89105
RNAseq	Whole Blood	Baseline	gene8428 (STK24)	-0.073064	7.52749	-1.92585	0.0589566	0.808841	-1.88852
RNAseq	Whole Blood	Baseline	gene23469 (PHF3)	-0.0599409	7.50579	-1.91804	0.0590894	0.808841	-1.88753
RNAseq	Whole Blood	Baseline	gene28778 (IGLV6-57)	0.620804	1.50087	1.91178	0.0591593	0.808841	1.88701
RNAseq	Whole Blood	Baseline	gene9241 (NOG)	-0.356936	3.64501	-1.92638	0.0591722	0.808841	-1.88691
RNAseq	Whole Blood	Baseline	gene338811 (TAFA2)	-0.364211	1.88394	-1.9234	0.0592459	0.808841	-1.88636
RNAseq	Whole Blood	Baseline	gene5154 (PDGFA)	0.317052	1.83305	1.92203	0.0593155	0.808841	1.88585
RNAseq	Whole Blood	Baseline	gene100533970 (P2RX5-TAX1BP3)	0.143786	5.96411	1.92144	0.059474	0.808841	1.88467
RNAseq	Whole Blood	Baseline	gene100093631 (GTF2IP4)	-0.156201	5.04557	-1.92153	0.0594784	0.808841	-1.88464
RNAseq	Whole Blood	Baseline	gene26235 (FBXL4)	0.0935211	3.80921	1.90759	0.0595094	0.808841	1.88441
RNAseq	Whole Blood	Baseline	gene509 (ATP5F1C)	0.0847445	5.90984	1.91345	0.059594	0.808841	1.88379
RNAseq	Whole Blood	Baseline	gene53340 (SPA17)	0.300406	-0.131032	1.90287	0.0596349	0.808841	1.88348
RNAseq	Whole Blood	Baseline	gene57157 (PHTF2)	0.108872	4.624	1.91153	0.0596766	0.808841	1.88318
RNAseq	Whole Blood	Baseline	gene100506585 (LOC100506585)	0.243629	3.98969	1.91694	0.059716	0.808841	1.88288
RNAseq	Whole Blood	Baseline	gene8192 (CLPP)	0.0759437	5.24324	1.90959	0.0598617	0.808841	1.88181
RNAseq	Whole Blood	Baseline	gene146439 (BICDL2)	-0.748655	1.36493	-1.92267	0.0598827	0.808841	-1.88166
RNAseq	Whole Blood	Baseline	gene387751 (GVINP1)	-0.146367	6.8546	-1.91257	0.060017	0.808841	-1.88067
RNAseq	Whole Blood	Baseline	gene28511 (NKIRAS2)	0.0800961	5.76993	1.91153	0.0600635	0.808841	1.88033
RNAseq	Whole Blood	Baseline	gene7416 (VDAC1)	0.0853955	5.79318	1.90859	0.0600956	0.808841	1.88009
RNAseq	Whole Blood	Baseline	gene8805 (TRIM24)	0.0926749	5.04101	1.91181	0.0601616	0.808841	1.87961
RNAseq	Whole Blood	Baseline	gene7343 (UBTF)	-0.0553626	7.8871	-1.90518	0.0602213	0.808841	-1.87917
RNAseq	Whole Blood	Baseline	gene9690 (UBE3C)	0.0679818	6.34015	1.90849	0.0603973	0.808841	1.87788
RNAseq	Whole Blood	Baseline	gene100527943 (TGIF2-RAB5IF)	0.0804083	6.41696	1.90659	0.0604766	0.808841	1.8773
RNAseq	Whole Blood	Baseline	gene400660 (LINC00683)	0.638961	-2.29756	1.90162	0.0604891	0.808841	1.87721
RNAseq	Whole Blood	Baseline	gene2161 (F12)	0.260117	1.62555	1.90808	0.0606318	0.808841	1.87617
RNAseq	Whole Blood	Baseline	gene51324 (SPG21)	0.085956	6.7317	1.90897	0.0606651	0.808841	1.87593
RNAseq	Whole Blood	Baseline	gene11078 (TRIOBP)	0.107478	7.19299	1.91148	0.0608116	0.808841	1.87486
RNAseq	Whole Blood	Baseline	gene246119 (TTTY10)	-0.234022	-2.79226	-1.89864	0.0609581	0.808841	-1.8738
RNAseq	Whole Blood	Baseline	gene81620 (CDT1)	0.340092	0.967515	1.89944	0.0609734	0.808841	1.87369
RNAseq	Whole Blood	Baseline	gene84959 (UBASH3B)	0.0931228	5.64707	1.90495	0.0609852	0.808841	1.8736
RNAseq	Whole Blood	Baseline	gene83930 (STARD3NL)	0.115181	4.58023	1.90357	0.0611686	0.808841	1.87227
RNAseq	Whole Blood	Baseline	gene90231 (KIAA2013)	0.0834198	6.90336	1.90522	0.0612617	0.808841	1.8716
RNAseq	Whole Blood	Baseline	gene3673 (ITGA2)	0.523178	-0.0197899	1.90478	0.0613704	0.808841	1.87082
RNAseq	Whole Blood	Baseline	gene100506119 (LINC01503)	0.239007	2.05928	1.9038	0.0614099	0.808841	1.87053
RNAseq	Whole Blood	Baseline	gene5217 (PFN2)	-0.313693	1.47866	-1.90433	0.0614498	0.808841	-1.87025
RNAseq	Whole Blood	Baseline	gene392 (ARHGAP1)	0.0531524	7.57148	1.89624	0.061478	0.808841	1.87004
RNAseq	Whole Blood	Baseline	gene8717 (TRADD)	0.0930327	5.88405	1.89709	0.0615804	0.808841	1.8693
RNAseq	Whole Blood	Baseline	gene3500 (IGHG1)	0.642157	5.73679	1.89059	0.0616213	0.808841	1.86901
RNAseq	Whole Blood	Baseline	gene105371397 (NA)	0.177401	3.96231	1.90416	0.061654	0.808841	1.86878
RNAseq	Whole Blood	Baseline	gene220164 (DOK6)	0.913647	-0.858634	1.90989	0.0616705	0.808841	1.86866
RNAseq	Whole Blood	Baseline	gene24139 (EML2)	0.0947797	5.43111	1.90278	0.0616913	0.808841	1.86851
RNAseq	Whole Blood	Baseline	gene10947 (AP3M2)	0.128493	4.21049	1.89759	0.0617332	0.808841	1.86821
RNAseq	Whole Blood	Baseline	gene84188 (FAR1)	0.0594875	6.15986	1.8888	0.0618758	0.808841	1.86718
RNAseq	Whole Blood	Baseline	gene440503 (PLIN5)	0.203555	4.49683	1.90043	0.0618962	0.808841	1.86704
RNAseq	Whole Blood	Baseline	gene1465 (CSRP1)	0.105019	5.51887	1.9021	0.0619085	0.808841	1.86695
RNAseq	Whole Blood	Baseline	gene8416 (ANXA9)	0.339337	-0.308535	1.88666	0.0620073	0.808841	1.86624
RNAseq	Whole Blood	Baseline	gene100506606 (LOC100506606)	-0.427395	1.59834	-1.90266	0.0620433	0.808841	-1.86599
RNAseq	Whole Blood	Baseline	gene11182 (SLC2A6)	0.172992	5.35315	1.90123	0.0620701	0.808841	1.86579
RNAseq	Whole Blood	Baseline	gene100287569 (LINC00173)	0.213933	3.41054	1.89996	0.0620776	0.808841	1.86574
RNAseq	Whole Blood	Baseline	gene150468 (CKAP2L)	0.465649	-1.07076	1.88544	0.062101	0.808841	1.86557
RNAseq	Whole Blood	Baseline	gene100500842 (MIR3652)	0.13937	5.2326	1.88868	0.0622451	0.808841	1.86455
RNAseq	Whole Blood	Baseline	gene23583 (SMUG1)	0.100834	3.78058	1.88909	0.0623761	0.808841	1.86361
RNAseq	Whole Blood	Baseline	gene1152 (CKB)	0.4546	2.2869	1.90086	0.0626054	0.808841	1.86198
RNAseq	Whole Blood	Baseline	gene730202 (LOC730202)	0.430775	-1.92562	1.87335	0.0626918	0.808841	1.86137
RNAseq	Whole Blood	Baseline	gene400410 (ST20)	0.1369	4.82639	1.88897	0.0627849	0.808841	1.86071
RNAseq	Whole Blood	Baseline	gene6193 (RPS5)	-0.118975	8.26922	-1.88948	0.0628022	0.808841	-1.86059
RNAseq	Whole Blood	Baseline	gene7940 (LST1)	0.113564	7.12714	1.88948	0.0628579	0.808841	1.8602
RNAseq	Whole Blood	Baseline	gene6603 (SMARCD2)	0.05115	7.1218	1.89308	0.0629214	0.808841	1.85975
RNAseq	Whole Blood	Baseline	gene3957 (LGALS2)	0.757458	4.86793	1.90167	0.0629405	0.808841	1.85961
RNAseq	Whole Blood	Baseline	gene148022 (TICAM1)	0.0990268	4.97788	1.88875	0.0629646	0.808841	1.85944
RNAseq	Whole Blood	Baseline	gene11261 (CHP1)	0.113168	6.91012	1.89638	0.0630147	0.808841	1.85909
RNAseq	Whole Blood	Baseline	gene6729 (SRP54)	0.0520166	5.74792	1.87891	0.0631174	0.808841	1.85836
RNAseq	Whole Blood	Baseline	gene64398 (MPP5)	-0.111153	2.95676	-1.87657	0.063144	0.808841	-1.85818
RNAseq	Whole Blood	Baseline	gene9019 (MPZL1)	-0.226888	7.00537	-1.89669	0.0632387	0.80902	-1.85751
RNAseq	Whole Blood	Day 1	gene6693 (SPN)	0.0714971	8.92806	1.16354	0.247229	0.809145	1.15711
RNAseq	Whole Blood	Day 1	gene10917 (BTNL3)	-1.03332	1.5221	-1.1705	0.247259	0.809145	-1.15703
RNAseq	Whole Blood	Baseline	gene6482 (ST3GAL1)	-0.0865715	7.8193	-1.89283	0.0633352	0.80922	-1.85683
RNAseq	Whole Blood	Day 28	gene100137047 (JMJD7)	0.0857645	4.30982	1.19163	0.235283	0.809289	1.18686
RNAseq	Whole Blood	Day 28	gene50854 (SNHG32)	-0.0812303	5.48906	-1.19283	0.235483	0.809289	-1.18635
RNAseq	Whole Blood	Day 28	gene541471 (MIR4435-2HG)	-0.138844	3.22838	-1.19465	0.23549	0.809289	-1.18634
RNAseq	Whole Blood	Day 28	gene100528018 (ARL2-SNX15)	0.0580833	5.53032	1.1925	0.235499	0.809289	1.18631
RNAseq	Whole Blood	Day 28	gene23303 (KIF13B)	0.0728092	6.0929	1.19283	0.23552	0.809289	1.18626
RNAseq	Whole Blood	Day 28	gene2063 (NR2F6)	0.219648	2.11756	1.1949	0.235538	0.809289	1.18621
RNAseq	Whole Blood	Day 28	gene30845 (EHD3)	0.136514	4.99174	1.19479	0.235701	0.809289	1.1858
RNAseq	Whole Blood	Day 28	gene51643 (TMBIM4)	0.0786411	6.39787	1.19254	0.23591	0.809289	1.18527
RNAseq	Whole Blood	Day 28	gene64857 (PLEKHG2)	0.0676723	5.56273	1.19061	0.236042	0.809289	1.18494
RNAseq	Whole Blood	Day 28	gene128387 (TATDN3)	0.0888354	4.08173	1.19152	0.23624	0.809289	1.18444
RNAseq	Whole Blood	Day 28	gene25843 (MOB4)	-0.0708407	4.4107	-1.18728	0.236411	0.809289	-1.184
RNAseq	Whole Blood	Day 28	gene9693 (RAPGEF2)	-0.0762498	6.6687	-1.18955	0.236428	0.809289	-1.18396
RNAseq	Whole Blood	Day 28	gene8111 (GPR68)	0.134142	4.00942	1.19322	0.23644	0.809289	1.18393
RNAseq	Whole Blood	Day 28	gene3240 (HP)	0.481442	2.10137	1.19711	0.236503	0.809289	1.18377
RNAseq	Whole Blood	Day 28	gene400823 (FAM177B)	0.364791	0.724741	1.19401	0.236518	0.809289	1.18374
RNAseq	Whole Blood	Day 28	gene51678 (MPP6)	-0.117514	2.78229	-1.18984	0.236523	0.809289	-1.18372
RNAseq	Whole Blood	Day 28	gene599 (BCL2L2)	0.104725	3.593	1.18939	0.236584	0.809289	1.18357
RNAseq	Whole Blood	Day 28	gene642273 (FAM110C)	0.37459	-0.307549	1.19134	0.236633	0.809289	1.18344
RNAseq	Whole Blood	Day 28	gene254531 (LPCAT4)	0.0753265	5.16716	1.18848	0.236669	0.809289	1.18335
RNAseq	Whole Blood	Day 28	gene2744 (GLS)	-0.0700165	6.31312	-1.18894	0.236768	0.809289	-1.18311
RNAseq	Whole Blood	Day 28	gene1114 (CHGB)	-0.640899	-2.86239	-1.18867	0.236785	0.809289	-1.18306
RNAseq	Whole Blood	Day 28	gene9159 (PCSK7)	0.0518728	7.12863	1.18969	0.236828	0.809289	1.18295
RNAseq	Whole Blood	Day 28	gene7107 (GPR137B)	0.143103	3.77471	1.19232	0.236892	0.809289	1.18279
RNAseq	Whole Blood	Day 28	gene57514 (ARHGAP31)	0.11813	5.32546	1.18969	0.236919	0.809289	1.18272
RNAseq	Whole Blood	Day 28	gene79695 (GALNT12)	0.0996857	2.87155	1.18741	0.236962	0.809289	1.18262
RNAseq	Whole Blood	Day 28	gene25996 (REXO2)	-0.10009	4.35119	-1.18858	0.237065	0.809366	-1.18235
RNAseq	Whole Blood	Day 28	gene8788 (DLK1)	0.684991	-3.11824	1.18871	0.237374	0.809723	1.18158
RNAseq	Whole Blood	Day 28	gene2710 (GK)	0.120726	6.14736	1.18749	0.237404	0.809723	1.1815
RNAseq	Whole Blood	Day 28	gene51562 (MBIP)	-0.0928931	3.07045	-1.18504	0.237412	0.809723	-1.18148
RNAseq	Whole Blood	Day 28	gene10847 (SRCAP)	0.0442459	8.69261	1.18505	0.237497	0.809736	1.18127
RNAseq	Whole Blood	Baseline	gene7462 (LAT2)	0.0868056	7.79132	1.89039	0.0634569	0.809743	1.85598
RNAseq	Whole Blood	Day 7	gene6675 (UAP1)	0.120643	3.86149	1.66931	0.0974052	0.809955	1.65757
RNAseq	Whole Blood	Day 7	gene729359 (PLIN4)	0.220783	4.78062	1.67478	0.0975451	0.809955	1.65687
RNAseq	Whole Blood	Day 7	gene2664 (GDI1)	0.0589665	7.92594	1.6673	0.0975778	0.809955	1.65671
RNAseq	Whole Blood	Day 7	gene6696 (SPP1)	0.896856	0.772187	1.68417	0.0976994	0.809955	1.65611
RNAseq	Whole Blood	Day 7	gene10362 (HMG20B)	0.0742014	5.9565	1.66794	0.0978035	0.809955	1.6556
RNAseq	Whole Blood	Day 7	gene25972 (UNC50)	0.0889196	4.59014	1.66225	0.097991	0.809955	1.65467
RNAseq	Whole Blood	Day 7	gene1298 (COL9A2)	0.223137	4.4262	1.67498	0.0980032	0.809955	1.65461
RNAseq	Whole Blood	Day 7	gene100093631 (GTF2IP4)	-0.147168	5.04557	-1.67417	0.0980038	0.809955	-1.65461
RNAseq	Whole Blood	Day 7	gene6573 (SLC19A1)	0.0832886	6.85514	1.66554	0.0980721	0.809955	1.65427
RNAseq	Whole Blood	Day 7	gene100128905 (LINC01960)	-0.527652	-1.6933	-1.65971	0.0980808	0.809955	-1.65423
RNAseq	Whole Blood	Day 28	gene1407 (CRY1)	-0.0783879	4.03542	-1.18628	0.237719	0.810121	-1.18071
RNAseq	Whole Blood	Day 28	gene11262 (SP140)	-0.128938	6.21848	-1.18925	0.237771	0.810121	-1.18058
RNAseq	Whole Blood	Day 28	gene100527964 (LHX4-AS1)	-0.138382	3.02837	-1.18579	0.237907	0.810221	-1.18024
RNAseq	Whole Blood	Day 28	gene122060 (SLAIN1)	-0.0792699	3.70724	-1.18404	0.237963	0.810221	-1.18009
RNAseq	Whole Blood	Day 1	gene101928834 (LOC101928834)	-0.373839	-0.101851	-1.16437	0.247742	0.810461	-1.15585
RNAseq	Whole Blood	Day 1	gene2239 (GPC4)	0.549756	-0.601611	1.16394	0.247893	0.810689	1.15548
RNAseq	Whole Blood	Day 28	gene50717 (DCAF8)	0.0364283	7.08482	1.18285	0.238217	0.810811	1.17946
RNAseq	Whole Blood	Day 28	gene3437 (IFIT3)	-0.362512	7.43802	-1.18973	0.238408	0.81098	-1.17898
RNAseq	Whole Blood	Day 28	gene9762 (LZTS3)	-0.184742	2.1562	-1.18597	0.238502	0.81098	-1.17874
RNAseq	Whole Blood	Day 28	gene971 (CD72)	0.210846	4.37564	1.19079	0.238509	0.81098	1.17872
RNAseq	Whole Blood	Day 1	gene54927 (CHCHD3)	0.0591776	4.51576	1.15804	0.248262	0.811437	1.15458
RNAseq	Whole Blood	Day 1	gene3738 (KCNA3)	-0.0782654	6.47006	-1.16122	0.248327	0.811437	-1.15442
RNAseq	Whole Blood	Day 1	gene100506334 (LINC00649)	-0.201263	3.30576	-1.16367	0.248518	0.811437	-1.15396
RNAseq	Whole Blood	Day 1	gene58533 (SNX6)	0.0636435	6.17714	1.1593	0.248585	0.811437	1.15379
RNAseq	Whole Blood	Day 1	gene79730 (NSUN7)	-0.181364	2.89782	-1.16209	0.248736	0.811437	-1.15343
RNAseq	Whole Blood	Day 1	gene23463 (ICMT)	0.0653621	5.25648	1.15885	0.248748	0.811437	1.1534
RNAseq	Whole Blood	Day 1	gene10871 (CD300C)	0.173932	4.8268	1.1634	0.248883	0.811437	1.15307
RNAseq	Whole Blood	Day 1	gene4293 (MAP3K9)	-0.117563	3.21196	-1.15812	0.248993	0.811437	-1.1528
RNAseq	Whole Blood	Day 1	gene79760 (GEMIN7)	0.0938561	3.90545	1.15869	0.249065	0.811437	1.15262
RNAseq	Whole Blood	Day 1	gene10007 (GNPDA1)	0.0881173	4.62383	1.15962	0.249133	0.811437	1.15246
RNAseq	Whole Blood	Day 1	gene151636 (DTX3L)	0.124149	7.51627	1.15892	0.249323	0.811437	1.152
RNAseq	Whole Blood	Day 1	gene255809 (C19orf38)	0.0753397	6.48885	1.16034	0.249417	0.811437	1.15177
RNAseq	Whole Blood	Day 1	gene51296 (SLC15A3)	0.0766892	6.88574	1.16064	0.249519	0.811437	1.15152
RNAseq	Whole Blood	Day 1	gene6403 (SELP)	0.188867	3.88905	1.16184	0.249521	0.811437	1.15151
RNAseq	Whole Blood	Day 1	gene83879 (CDCA7)	0.212815	1.29445	1.15691	0.249556	0.811437	1.15143
RNAseq	Whole Blood	Day 1	gene9757 (KMT2B)	-0.038194	7.95068	-1.15593	0.249729	0.811437	-1.15101
RNAseq	Whole Blood	Day 1	gene55252 (ASXL2)	-0.0585516	6.78455	-1.15411	0.24977	0.811437	-1.15091
RNAseq	Whole Blood	Day 1	gene90203 (SNX21)	0.144294	2.97401	1.15818	0.249789	0.811437	1.15086
RNAseq	Whole Blood	Day 1	gene3537 (IGLC1)	0.352156	5.76464	1.15528	0.24987	0.811437	1.15067
RNAseq	Whole Blood	Day 1	gene4214 (MAP3K1)	-0.0631361	7.90246	-1.15739	0.249916	0.811437	-1.15055
RNAseq	Whole Blood	Day 1	gene28820 (IGLV1-51)	0.395034	3.74694	1.15331	0.249973	0.811437	1.15041
RNAseq	Whole Blood	Day 1	gene3514 (IGKC)	0.267673	8.51243	1.15545	0.250054	0.811437	1.15022
RNAseq	Whole Blood	Day 1	gene2820 (GPD2)	0.0751819	4.71768	1.15687	0.25013	0.811437	1.15003
RNAseq	Whole Blood	Day 1	gene5184 (PEPD)	0.0679954	5.47801	1.15616	0.250136	0.811437	1.15002
RNAseq	Whole Blood	Day 1	gene137835 (TMEM71)	-0.076315	7.01912	-1.15569	0.250147	0.811437	-1.14999
RNAseq	Whole Blood	Day 7	gene23585 (TMEM50A)	0.100331	7.22369	1.67609	0.0983612	0.811601	1.65285
RNAseq	Whole Blood	Day 1	gene9381 (OTOF)	0.478152	0.864693	1.15916	0.250384	0.811624	1.14942
RNAseq	Whole Blood	Day 1	gene8542 (APOL1)	0.176482	6.31806	1.15696	0.250527	0.811624	1.14907
RNAseq	Whole Blood	Day 1	gene1997 (ELF1)	-0.0480759	7.68813	-1.15295	0.250569	0.811624	-1.14897
RNAseq	Whole Blood	Day 1	gene101928419 (LOC101928419)	0.310188	0.249165	1.15538	0.250598	0.811624	1.1489
RNAseq	Whole Blood	Day 1	gene51278 (IER5)	0.0868241	6.36587	1.15759	0.250669	0.811624	1.14873
RNAseq	Whole Blood	Day 1	gene9013 (TAF1C)	0.0754954	6.11898	1.15471	0.250824	0.811624	1.14835
RNAseq	Whole Blood	Day 1	gene100505876 (CEBPZOS)	0.0754627	4.44608	1.15168	0.250843	0.811624	1.14831
RNAseq	Whole Blood	Day 1	gene54014 (BRWD1)	-0.0536165	6.28165	-1.15291	0.250897	0.811624	-1.14817
RNAseq	Whole Blood	Day 1	gene10322 (SMYD5)	0.0692321	4.21889	1.15167	0.250933	0.811624	1.14809
RNAseq	Whole Blood	Day 28	gene100128361 (LOC100128361)	0.309154	-0.0288591	1.18254	0.238902	0.81183	1.17774
RNAseq	Whole Blood	Day 28	gene923 (CD6)	-0.100699	7.79283	-1.18849	0.239023	0.81183	-1.17743
RNAseq	Whole Blood	Day 28	gene1340 (COX6B1)	0.0622357	6.72569	1.18434	0.239025	0.81183	1.17743
RNAseq	Whole Blood	Day 28	gene3030 (HADHA)	0.0669672	7.87578	1.18654	0.239083	0.81183	1.17728
RNAseq	Whole Blood	Day 1	gene165 (AEBP1)	-0.143376	4.31349	-1.15668	0.251206	0.811916	-1.14743
RNAseq	Whole Blood	Day 1	gene644794 (LINC02604)	-0.143572	2.93036	-1.15396	0.251244	0.811916	-1.14733
RNAseq	Whole Blood	Day 1	gene105373380 (NA)	-0.670815	-3.13672	-1.15452	0.251267	0.811916	-1.14728
RNAseq	Whole Blood	Baseline	gene84272 (YIPF4)	0.0698099	5.17399	1.87183	0.0637375	0.812087	1.85401
RNAseq	Whole Blood	Baseline	gene28796 (IGLV3-21)	0.755034	3.45274	1.87449	0.0638935	0.812087	1.85292
RNAseq	Whole Blood	Baseline	gene6385 (SDC4)	0.265302	1.40612	1.88134	0.0641776	0.812087	1.85094
RNAseq	Whole Blood	Baseline	gene6732 (SRPK1)	-0.141985	6.33445	-1.88591	0.0641896	0.812087	-1.85086
RNAseq	Whole Blood	Baseline	gene1522 (CTSZ)	0.0993978	8.88446	1.88288	0.0642203	0.812087	1.85065
RNAseq	Whole Blood	Baseline	gene283578 (TMED8)	0.0985601	5.38098	1.8796	0.0643348	0.812087	1.84985
RNAseq	Whole Blood	Baseline	gene23139 (MAST2)	0.105683	4.28929	1.87499	0.064428	0.812087	1.84921
RNAseq	Whole Blood	Baseline	gene220930 (ZEB1-AS1)	0.186983	1.69147	1.87073	0.0644583	0.812087	1.849
RNAseq	Whole Blood	Baseline	gene4689 (NCF4)	0.105408	8.17084	1.8812	0.0645663	0.812087	1.84825
RNAseq	Whole Blood	Baseline	gene4576 (TRNT)	0.284796	2.70891	1.88197	0.0646194	0.812087	1.84788
RNAseq	Whole Blood	Baseline	gene5106 (PCK2)	0.122238	4.80809	1.88022	0.0646241	0.812087	1.84785
RNAseq	Whole Blood	Baseline	gene7296 (TXNRD1)	0.0912212	6.84569	1.87858	0.0646387	0.812087	1.84775
RNAseq	Whole Blood	Baseline	gene152100 (CMC1)	0.210477	3.05709	1.87842	0.0647249	0.812087	1.84715
RNAseq	Whole Blood	Baseline	gene51181 (DCXR)	-0.132622	4.56609	-1.87973	0.0647757	0.812087	-1.8468
RNAseq	Whole Blood	Day 7	gene28394 (IGHV4-39)	0.552757	2.85506	1.67558	0.0988241	0.812282	1.65058
RNAseq	Whole Blood	Day 7	gene284697 (BTBD8)	-0.393949	-1.07832	-1.65654	0.0988715	0.812282	-1.65035
RNAseq	Whole Blood	Day 7	gene79970 (ZNF767P)	0.111937	5.00293	1.66013	0.0989595	0.812282	1.64992
RNAseq	Whole Blood	Day 7	gene28776 (IGLV7-43)	0.488419	0.916935	1.66407	0.099037	0.812282	1.64954
RNAseq	Whole Blood	Day 7	gene130916 (MTERF4)	-0.105265	5.81726	-1.66508	0.099037	0.812282	-1.64954
RNAseq	Whole Blood	Day 7	gene399687 (MYO18A)	0.0656531	7.60213	1.66532	0.0990466	0.812282	1.64949
RNAseq	Whole Blood	Day 7	gene79047 (KCTD15)	0.196843	4.01431	1.67023	0.0990687	0.812282	1.64939
RNAseq	Whole Blood	Day 7	gene56052 (ALG1)	0.0815043	4.24616	1.65637	0.0991409	0.812282	1.64903
RNAseq	Whole Blood	Day 7	gene8725 (URI1)	-0.0591838	5.69959	-1.65651	0.0991735	0.812282	-1.64887
RNAseq	Whole Blood	Day 7	gene3299 (HSF4)	0.175011	3.07597	1.65895	0.0993481	0.812345	1.64802
RNAseq	Whole Blood	Day 7	gene57228 (SMAGP)	0.171125	2.55191	1.6593	0.0993954	0.812345	1.64779
RNAseq	Whole Blood	Day 7	gene5034 (P4HB)	0.0820964	8.50248	1.66702	0.0994381	0.812345	1.64758
RNAseq	Whole Blood	Day 7	gene29789 (OLA1)	-0.0963808	5.02793	-1.65769	0.0995055	0.812345	-1.64726
RNAseq	Whole Blood	Day 1	gene27034 (ACAD8)	0.0626708	4.65643	1.15083	0.251517	0.812388	1.14667
RNAseq	Whole Blood	Day 1	gene5713 (PSMD7)	0.0451426	5.86188	1.15111	0.251575	0.812388	1.14653
RNAseq	Whole Blood	Day 7	gene8884 (SLC5A6)	0.109582	4.33806	1.65979	0.0996046	0.812437	1.64677
RNAseq	Whole Blood	Day 7	gene126075 (CCDC159)	0.119952	5.14826	1.66138	0.0997256	0.812437	1.64619
RNAseq	Whole Blood	Day 7	gene9044 (BTAF1)	0.0937146	6.40725	1.65665	0.0997602	0.812437	1.64602
RNAseq	Whole Blood	Day 1	gene3512 (JCHAIN)	0.332081	5.75546	1.15036	0.251747	0.812461	1.14612
RNAseq	Whole Blood	Day 1	gene7516 (XRCC2)	0.275598	-0.404663	1.15077	0.251809	0.812461	1.14597
RNAseq	Whole Blood	Day 1	gene92140 (MTDH)	0.047011	7.16315	1.15059	0.251971	0.812461	1.14557
RNAseq	Whole Blood	Day 1	gene28814 (IGLV2-18)	0.472726	0.504621	1.14963	0.25199	0.812461	1.14553
RNAseq	Whole Blood	Day 1	gene3493 (IGHA1)	0.387033	6.89347	1.15271	0.252155	0.812461	1.14513
RNAseq	Whole Blood	Day 1	gene10379 (IRF9)	0.116315	7.72201	1.15376	0.252162	0.812461	1.14511
RNAseq	Whole Blood	Day 1	gene125950 (RAVER1)	-0.0416975	7.35897	-1.14962	0.252212	0.812461	-1.14499
RNAseq	Whole Blood	Day 1	gene1810 (DR1)	-0.0550292	6.11681	-1.15045	0.252246	0.812461	-1.14491
RNAseq	Whole Blood	Day 1	gene23642 (SNHG1)	-0.113038	5.0635	-1.15285	0.252381	0.812633	-1.14459
RNAseq	Whole Blood	Day 28	gene91316 (GUSBP11)	0.0896586	5.6638	1.18276	0.239508	0.812671	1.17622
RNAseq	Whole Blood	Day 28	gene53339 (BTBD1)	0.0483399	5.58058	1.18143	0.239531	0.812671	1.17616
RNAseq	Whole Blood	Day 28	gene23131 (GPATCH8)	0.0514618	7.02867	1.18021	0.239575	0.812671	1.17605
RNAseq	Whole Blood	Day 7	gene158293 (FAM120AOS)	0.0551913	5.85498	1.65482	0.0999005	0.812919	1.64534
RNAseq	Whole Blood	Baseline	gene401261 (LOC401261)	0.136596	2.95319	1.86278	0.0649252	0.812945	1.84577
RNAseq	Whole Blood	Day 1	gene57787 (MARK4)	0.0789314	5.71524	1.15223	0.252877	0.813116	1.14339
RNAseq	Whole Blood	Day 1	gene133383 (SETD9)	-0.294448	1.01496	-1.15302	0.252914	0.813116	-1.1433
RNAseq	Whole Blood	Day 1	gene10969 (EBNA1BP2)	0.0611177	4.40822	1.14693	0.25302	0.813116	1.14304
RNAseq	Whole Blood	Day 1	gene22864 (R3HDM2)	-0.0373937	7.31332	-1.14755	0.253035	0.813116	-1.14301
RNAseq	Whole Blood	Day 1	gene267 (AMFR)	-0.0560129	6.61734	-1.14982	0.253064	0.813116	-1.14294
RNAseq	Whole Blood	Day 1	gene5471 (PPAT)	0.0838284	3.03129	1.1455	0.25308	0.813116	1.1429
RNAseq	Whole Blood	Day 1	gene101927547 (ANKRD44-IT1)	0.238886	2.02075	1.14627	0.253099	0.813116	1.14285
RNAseq	Whole Blood	Day 1	gene55092 (TMEM51)	0.316065	0.907135	1.15247	0.253312	0.813312	1.14234
RNAseq	Whole Blood	Day 1	gene27076 (LYPD3)	-0.214362	0.778132	-1.14509	0.253323	0.813312	-1.14232
RNAseq	Whole Blood	Baseline	gene9361 (LONP1)	0.0750628	5.9007	1.87116	0.0652066	0.813434	1.84384
RNAseq	Whole Blood	Baseline	gene4008 (LMO7)	-0.205579	4.04754	-1.87951	0.0652538	0.813434	-1.84352
RNAseq	Whole Blood	Baseline	gene25923 (ATL3)	0.0748236	5.77041	1.86392	0.0655953	0.813434	1.84118
RNAseq	Whole Blood	Baseline	gene54938 (SARS2)	0.157065	3.74569	1.87421	0.0656011	0.813434	1.84114
RNAseq	Whole Blood	Baseline	gene389541 (LAMTOR4)	0.111443	6.86812	1.87164	0.0657	0.813434	1.84047
RNAseq	Whole Blood	Baseline	gene9968 (MED12)	-0.0742879	7.42477	-1.86756	0.0657442	0.813434	-1.84016
RNAseq	Whole Blood	Baseline	gene51523 (CXXC5)	0.161372	5.08591	1.8739	0.065806	0.813434	1.83974
RNAseq	Whole Blood	Baseline	gene51296 (SLC15A3)	0.116327	6.88574	1.87505	0.0658163	0.813434	1.83967
RNAseq	Whole Blood	Baseline	gene1201 (CLN3)	0.0717121	6.0878	1.86979	0.0658556	0.813434	1.83941
RNAseq	Whole Blood	Baseline	gene83933 (HDAC10)	0.0866852	6.17242	1.86435	0.06616	0.813434	1.83734
RNAseq	Whole Blood	Baseline	gene5026 (P2RX5)	0.293895	5.42745	1.87385	0.0663215	0.813434	1.83624
RNAseq	Whole Blood	Baseline	gene7764 (ZNF217)	-0.0654747	8.04871	-1.86647	0.0663312	0.813434	-1.83618
RNAseq	Whole Blood	Baseline	gene64114 (TMBIM1)	0.050592	7.96474	1.86698	0.0663896	0.813434	1.83578
RNAseq	Whole Blood	Baseline	gene23108 (RAP1GAP2)	0.0911807	7.85993	1.86724	0.0664457	0.813434	1.8354
RNAseq	Whole Blood	Baseline	gene1487 (CTBP1)	0.0575712	7.98641	1.86273	0.0665066	0.813434	1.83499
RNAseq	Whole Blood	Baseline	gene10221 (TRIB1)	0.107015	5.46893	1.8587	0.0666056	0.813434	1.83433
RNAseq	Whole Blood	Baseline	gene10956 (OS9)	0.056985	8.73122	1.86834	0.0667437	0.813434	1.8334
RNAseq	Whole Blood	Baseline	gene8239 (USP9X)	-0.0615133	7.84826	-1.86053	0.0668009	0.813434	-1.83301
RNAseq	Whole Blood	Baseline	gene302 (ANXA2)	0.151987	8.15516	1.86683	0.0668114	0.813434	1.83294
RNAseq	Whole Blood	Baseline	gene442582 (STAG3L2)	0.175248	3.18045	1.86038	0.0668593	0.813434	1.83262
RNAseq	Whole Blood	Baseline	gene84650 (EBPL)	-0.236954	2.78864	-1.86568	0.0671458	0.813434	-1.8307
RNAseq	Whole Blood	Baseline	gene6772 (STAT1)	-0.270763	8.61579	-1.85786	0.0672637	0.813434	-1.82991
RNAseq	Whole Blood	Baseline	gene3831 (KLC1)	0.0609446	6.59723	1.85804	0.0672845	0.813434	1.82977
RNAseq	Whole Blood	Baseline	gene116840 (CNTROB)	0.0757097	4.93615	1.85277	0.06734	0.813434	1.8294
RNAseq	Whole Blood	Baseline	gene256957 (HEATR9)	0.383471	-0.589611	1.851	0.0676051	0.813434	1.82763
RNAseq	Whole Blood	Baseline	gene9212 (AURKB)	0.299662	1.05235	1.85506	0.0676713	0.813434	1.82719
RNAseq	Whole Blood	Baseline	gene23170 (TTLL12)	0.096744	5.43454	1.85878	0.0677014	0.813434	1.82699
RNAseq	Whole Blood	Baseline	gene23053 (ZSWIM8)	0.0586023	7.56439	1.85189	0.0677494	0.813434	1.82667
RNAseq	Whole Blood	Baseline	gene3502 (IGHG3)	0.649915	3.68061	1.84749	0.0677541	0.813434	1.82664
RNAseq	Whole Blood	Baseline	gene5720 (PSME1)	-0.0972299	8.07801	-1.84936	0.0677596	0.813434	-1.8266
RNAseq	Whole Blood	Baseline	gene1233 (CCR4)	0.295348	4.22547	1.86273	0.0678979	0.813434	1.82568
RNAseq	Whole Blood	Baseline	gene84181 (CHD6)	-0.0763588	6.27703	-1.84719	0.0680401	0.813434	-1.82474
RNAseq	Whole Blood	Baseline	gene115350 (FCRL1)	0.388325	5.52642	1.8626	0.0680769	0.813434	1.8245
RNAseq	Whole Blood	Baseline	gene84991 (RBM17)	0.0627765	6.25298	1.85024	0.0681978	0.813434	1.8237
RNAseq	Whole Blood	Baseline	gene100996273 (NA)	0.226716	3.61908	1.84244	0.0684252	0.813434	1.8222
RNAseq	Whole Blood	Baseline	gene7415 (VCP)	0.0538202	8.0518	1.85324	0.0685164	0.813434	1.8216
RNAseq	Whole Blood	Baseline	gene25836 (NIPBL)	-0.0539725	8.05006	-1.84535	0.0685268	0.813434	-1.82153
RNAseq	Whole Blood	Baseline	gene10536 (P3H3)	-0.322898	1.3113	-1.85391	0.0686036	0.813434	-1.82102
RNAseq	Whole Blood	Baseline	gene57724 (EPG5)	-0.095911	6.50062	-1.8446	0.0687365	0.813434	-1.82015
RNAseq	Whole Blood	Baseline	gene23480 (SEC61G)	0.102012	3.5059	1.83678	0.0687862	0.813434	1.81982
RNAseq	Whole Blood	Baseline	gene3611 (ILK)	0.0825257	7.3188	1.85323	0.0687965	0.813434	1.81975
RNAseq	Whole Blood	Baseline	gene644242 (LINC00622)	0.549452	-1.80946	1.83943	0.0688502	0.813434	1.8194
RNAseq	Whole Blood	Baseline	gene1774 (DNASE1L1)	0.102759	5.7308	1.85205	0.0688842	0.813434	1.81918
RNAseq	Whole Blood	Baseline	gene57497 (LRFN2)	0.624137	-0.796259	1.85275	0.0689047	0.813434	1.81904
RNAseq	Whole Blood	Baseline	gene51228 (GLTP)	0.0745141	6.13207	1.84678	0.0689495	0.813434	1.81875
RNAseq	Whole Blood	Baseline	gene3386 (ICAM4)	0.405177	2.39542	1.85514	0.0690652	0.813434	1.81799
RNAseq	Whole Blood	Baseline	gene90990 (KIFC2)	0.13129	5.28805	1.84599	0.0690755	0.813434	1.81793
RNAseq	Whole Blood	Baseline	gene4355 (MPP2)	-0.401685	0.165336	-1.8462	0.0692191	0.813434	-1.81699
RNAseq	Whole Blood	Baseline	gene28797 (IGLV3-19)	0.446325	2.73322	1.84615	0.0692657	0.813434	1.81668
RNAseq	Whole Blood	Baseline	gene146712 (B3GNTL1)	0.153553	3.6698	1.84697	0.0693094	0.813434	1.8164
RNAseq	Whole Blood	Baseline	gene9953 (HS3ST3B1)	-0.134518	4.52611	-1.8437	0.0698454	0.813434	-1.81291
RNAseq	Whole Blood	Baseline	gene4258 (MGST2)	0.193592	3.80231	1.84649	0.0699866	0.813434	1.812
RNAseq	Whole Blood	Baseline	gene9404 (LPXN)	0.0960072	6.52455	1.84495	0.0699924	0.813434	1.81196
RNAseq	Whole Blood	Baseline	gene1071 (CETP)	0.306019	-0.128806	1.83186	0.0701168	0.813434	1.81116
RNAseq	Whole Blood	Baseline	gene3383 (ICAM1)	0.137679	6.154	1.83797	0.0701486	0.813434	1.81095
RNAseq	Whole Blood	Baseline	gene100529097 (RPL36A-HNRNPH2)	-0.0534177	9.06944	-1.83475	0.0701572	0.813434	-1.81089
RNAseq	Whole Blood	Baseline	gene1573 (CYP2J2)	-0.441028	-1.03139	-1.82948	0.0701601	0.813434	-1.81088
RNAseq	Whole Blood	Baseline	gene7884 (SLBP)	0.0857695	5.64183	1.84075	0.0701874	0.813434	1.8107
RNAseq	Whole Blood	Baseline	gene92 (ACVR2A)	0.158018	2.97225	1.83825	0.0702481	0.813434	1.81031
RNAseq	Whole Blood	Baseline	gene3572 (IL6ST)	-0.16503	6.73609	-1.83969	0.0704975	0.813434	-1.8087
RNAseq	Whole Blood	Baseline	gene23112 (TNRC6B)	-0.0633012	7.74679	-1.83032	0.0706176	0.813434	-1.80793
RNAseq	Whole Blood	Baseline	gene5476 (CTSA)	0.110717	8.07547	1.84119	0.0707386	0.813434	1.80715
RNAseq	Whole Blood	Baseline	gene1290 (COL5A2)	-0.458255	-0.387446	-1.83348	0.0708169	0.813434	-1.80665
RNAseq	Whole Blood	Baseline	gene5464 (PPA1)	-0.171201	5.34878	-1.84068	0.0708644	0.813434	-1.80635
RNAseq	Whole Blood	Baseline	gene221955 (DAGLB)	0.100993	5.55243	1.8359	0.0711564	0.813434	1.80448
RNAseq	Whole Blood	Baseline	gene388115 (CCDC9B)	0.179483	2.9522	1.83042	0.0711635	0.813434	1.80443
RNAseq	Whole Blood	Baseline	gene157 (GRK3)	0.132577	6.63294	1.83666	0.0712352	0.813434	1.80397
RNAseq	Whole Blood	Baseline	gene1022 (CDK7)	0.0969916	3.67268	1.82294	0.0712717	0.813434	1.80374
RNAseq	Whole Blood	Baseline	gene5481 (PPID)	-0.060374	5.41583	-1.8204	0.0713209	0.813434	-1.80343
RNAseq	Whole Blood	Baseline	gene25992 (SNED1)	0.223894	3.61353	1.8358	0.0714817	0.813434	1.8024
RNAseq	Whole Blood	Baseline	gene388969 (C2orf68)	0.0600773	6.4671	1.82951	0.0714896	0.813434	1.80236
RNAseq	Whole Blood	Baseline	gene4830 (NME1)	0.154845	3.50923	1.83018	0.0715053	0.813434	1.80226
RNAseq	Whole Blood	Baseline	gene87 (ACTN1)	-0.0846228	9.1144	-1.83294	0.0715708	0.813434	-1.80184
RNAseq	Whole Blood	Baseline	gene11346 (SYNPO)	0.276229	3.07097	1.83515	0.0716128	0.813434	1.80157
RNAseq	Whole Blood	Baseline	gene10444 (ZER1)	-0.150221	7.42768	-1.83584	0.0716131	0.813434	-1.80157
RNAseq	Whole Blood	Baseline	gene6382 (SDC1)	0.72924	-1.82646	1.81358	0.0716677	0.813434	1.80122
RNAseq	Whole Blood	Baseline	gene8226 (PUDP)	0.117056	3.97563	1.82126	0.0719136	0.813434	1.79966
RNAseq	Whole Blood	Baseline	gene10654 (PMVK)	0.0925762	4.42426	1.8193	0.0720497	0.813434	1.7988
RNAseq	Whole Blood	Baseline	gene11282 (MGAT4B)	0.113504	6.5078	1.83381	0.0720832	0.813434	1.79859
RNAseq	Whole Blood	Baseline	gene386593 (CHKB-CPT1B)	0.126218	7.252	1.82833	0.0721299	0.813434	1.7983
RNAseq	Whole Blood	Baseline	gene9610 (RIN1)	0.288799	3.82989	1.83492	0.0721765	0.813434	1.798
RNAseq	Whole Blood	Baseline	gene112399 (EGLN3)	0.283576	1.52256	1.8321	0.0722732	0.813434	1.79739
RNAseq	Whole Blood	Baseline	gene28385 (IGHV6-1)	0.474878	0.291541	1.81632	0.0722962	0.813434	1.79725
RNAseq	Whole Blood	Baseline	gene9674 (KIAA0040)	-0.100104	7.92591	-1.8274	0.0723805	0.813434	-1.79672
RNAseq	Whole Blood	Baseline	gene3276 (PRMT1)	0.0849529	5.67444	1.82332	0.0724129	0.813434	1.79651
RNAseq	Whole Blood	Baseline	gene80727 (TTYH3)	0.145902	7.59212	1.82776	0.0724896	0.813434	1.79603
RNAseq	Whole Blood	Baseline	gene83643 (CCDC3)	0.664941	-1.83562	1.81932	0.0725937	0.813434	1.79538
RNAseq	Whole Blood	Baseline	gene283420 (CLEC9A)	-0.342093	1.72675	-1.82715	0.0726661	0.813434	-1.79492
RNAseq	Whole Blood	Baseline	gene55843 (ARHGAP15)	-0.139972	6.63015	-1.82736	0.0726662	0.813434	-1.79492
RNAseq	Whole Blood	Baseline	gene4054 (LTBP3)	-0.178254	6.96171	-1.82892	0.0727236	0.813434	-1.79456
RNAseq	Whole Blood	Baseline	gene100130357 (LOC100130357)	0.236029	2.2046	1.82015	0.0728382	0.813434	1.79384
RNAseq	Whole Blood	Baseline	gene917 (CD3G)	-0.124109	6.14852	-1.82755	0.0729245	0.813434	-1.7933
RNAseq	Whole Blood	Baseline	gene100847028 (MIR5587)	0.410662	-1.30686	1.8079	0.0731584	0.813434	1.79184
RNAseq	Whole Blood	Baseline	gene3082 (HGF)	0.175262	2.75814	1.81487	0.073369	0.813434	1.79053
RNAseq	Whole Blood	Baseline	gene9046 (DOK2)	0.130915	7.50068	1.82316	0.073424	0.813434	1.79019
RNAseq	Whole Blood	Baseline	gene22901 (ARSG)	0.101713	5.18955	1.81924	0.0734608	0.813434	1.78996
RNAseq	Whole Blood	Baseline	gene619207 (SCART1)	0.459675	3.51546	1.82425	0.0737008	0.813434	1.78847
RNAseq	Whole Blood	Baseline	gene8714 (ABCC3)	0.328885	5.26881	1.82501	0.0737367	0.813434	1.78824
RNAseq	Whole Blood	Baseline	gene29992 (PILRA)	0.0709035	7.95274	1.81547	0.0738293	0.813434	1.78767
RNAseq	Whole Blood	Baseline	gene153090 (DAB2IP)	0.567543	0.846203	1.82195	0.0738757	0.813434	1.78738
RNAseq	Whole Blood	Baseline	gene7167 (TPI1)	0.0765918	7.75359	1.8174	0.0738776	0.813434	1.78737
RNAseq	Whole Blood	Baseline	gene51676 (ASB2)	0.316909	1.21578	1.81651	0.0738821	0.813434	1.78734
RNAseq	Whole Blood	Baseline	gene57787 (MARK4)	0.116944	5.71524	1.81929	0.0739487	0.813434	1.78693
RNAseq	Whole Blood	Baseline	gene8115 (TCL1A)	0.491981	5.19493	1.82413	0.0739838	0.813434	1.78671
RNAseq	Whole Blood	Baseline	gene9744 (ACAP1)	-0.094454	8.25673	-1.81883	0.0739891	0.813434	-1.78668
RNAseq	Whole Blood	Baseline	gene389 (RHOC)	0.222648	5.76296	1.82135	0.0741315	0.813434	1.7858
RNAseq	Whole Blood	Baseline	gene105376114 (LOC105376114)	-0.502279	-0.153488	-1.81664	0.074133	0.813434	-1.78579
RNAseq	Whole Blood	Baseline	gene22936 (ELL2)	0.110405	4.18234	1.80348	0.0742352	0.813434	1.78516
RNAseq	Whole Blood	Baseline	gene4747 (NEFL)	0.522666	1.99883	1.82203	0.0743395	0.813434	1.78452
RNAseq	Whole Blood	Baseline	gene64747 (MFSD1)	0.130881	6.65953	1.81774	0.0743507	0.813434	1.78445
RNAseq	Whole Blood	Baseline	gene9331 (B4GALT6)	0.296548	1.47293	1.81296	0.0744999	0.813434	1.78353
RNAseq	Whole Blood	Baseline	gene79686 (NA)	0.114472	5.39687	1.81383	0.0745375	0.813434	1.7833
RNAseq	Whole Blood	Baseline	gene79719 (AAGAB)	0.0648663	5.17135	1.80548	0.0745739	0.813434	1.78308
RNAseq	Whole Blood	Baseline	gene643680 (MS4A4E)	0.253748	3.14621	1.81383	0.0745918	0.813434	1.78297
RNAseq	Whole Blood	Baseline	gene10362 (HMG20B)	0.0688341	5.9565	1.80849	0.0746673	0.813434	1.7825
RNAseq	Whole Blood	Baseline	gene91624 (NEXN)	0.268099	3.98266	1.81288	0.0746775	0.813434	1.78244
RNAseq	Whole Blood	Baseline	gene7087 (ICAM5)	0.350378	0.418094	1.80861	0.0749611	0.813434	1.7807
RNAseq	Whole Blood	Baseline	gene152002 (XXYLT1)	0.14952	3.70701	1.80683	0.0751349	0.813434	1.77964
RNAseq	Whole Blood	Baseline	gene64073 (C19orf33)	0.602928	0.89723	1.81836	0.0753036	0.813434	1.77861
RNAseq	Whole Blood	Baseline	gene7292 (TNFSF4)	0.311919	3.16554	1.81136	0.0755765	0.813434	1.77695
RNAseq	Whole Blood	Baseline	gene153241 (CEP120)	-0.0535452	5.30739	-1.79525	0.0757949	0.813434	-1.77562
RNAseq	Whole Blood	Baseline	gene7041 (TGFB1I1)	0.368001	1.25019	1.81102	0.0758142	0.813434	1.77551
RNAseq	Whole Blood	Baseline	gene288 (ANK3)	0.230154	4.1626	1.80785	0.0758718	0.813434	1.77516
RNAseq	Whole Blood	Baseline	gene10326 (SIRPB1)	0.243507	8.24965	1.81125	0.0759419	0.813434	1.77473
RNAseq	Whole Blood	Baseline	gene100271849 (MEF2B)	0.1379	4.12105	1.80284	0.0760441	0.813434	1.77412
RNAseq	Whole Blood	Baseline	gene80169 (CTC1)	0.111924	7.2044	1.80574	0.0760614	0.813434	1.77401
RNAseq	Whole Blood	Baseline	gene112936 (VPS26B)	0.0549796	6.70752	1.80043	0.0761173	0.813434	1.77367
RNAseq	Whole Blood	Baseline	gene9134 (CCNE2)	0.318851	-0.549398	1.78769	0.0761707	0.813434	1.77335
RNAseq	Whole Blood	Baseline	gene51639 (SF3B6)	0.0604604	5.28911	1.79226	0.0762016	0.813434	1.77316
RNAseq	Whole Blood	Baseline	gene151556 (GPR155)	-0.131391	5.98717	-1.80295	0.0762202	0.813434	-1.77305
RNAseq	Whole Blood	Baseline	gene54946 (SLC41A3)	0.118956	4.36695	1.80264	0.0763812	0.813434	1.77208
RNAseq	Whole Blood	Baseline	gene7089 (TLE2)	-0.169798	3.51165	-1.79849	0.0763841	0.813434	-1.77206
RNAseq	Whole Blood	Baseline	gene117247 (SLC16A10)	-0.32563	0.681993	-1.79409	0.0766354	0.813434	-1.77055
RNAseq	Whole Blood	Baseline	gene2673 (GFPT1)	0.0900039	4.52929	1.79332	0.0767018	0.813434	1.77015
RNAseq	Whole Blood	Baseline	gene9446 (GSTO1)	0.124424	5.47619	1.79808	0.0768877	0.813434	1.76904
RNAseq	Whole Blood	Baseline	gene10497 (UNC13B)	-0.258388	0.988421	-1.79107	0.0769023	0.813434	-1.76895
RNAseq	Whole Blood	Baseline	gene152195 (NUDT16P1)	0.268515	2.97231	1.8019	0.0770076	0.813434	1.76832
RNAseq	Whole Blood	Baseline	gene79674 (VEPH1)	0.399737	1.06361	1.80065	0.0770757	0.813434	1.76791
RNAseq	Whole Blood	Baseline	gene28870 (IGKV6D-21)	0.875054	-1.65009	1.78328	0.0772816	0.813434	1.76668
RNAseq	Whole Blood	Baseline	gene100289279 (CNTNAP3C)	-0.512079	0.805325	-1.79883	0.0772836	0.813434	-1.76667
RNAseq	Whole Blood	Baseline	gene51449 (PCYOX1)	-0.085541	5.06009	-1.79365	0.0773239	0.813434	-1.76643
RNAseq	Whole Blood	Baseline	gene913 (CD1E)	-0.293793	0.379457	-1.78911	0.0774712	0.813434	-1.76555
RNAseq	Whole Blood	Baseline	gene51157 (ZNF580)	0.0879119	5.77979	1.78618	0.0776988	0.813434	1.7642
RNAseq	Whole Blood	Baseline	gene11284 (PNKP)	0.079398	5.92619	1.78637	0.0777319	0.813434	1.764
RNAseq	Whole Blood	Baseline	gene54863 (TOR4A)	0.123598	6.10704	1.79414	0.0777392	0.813434	1.76396
RNAseq	Whole Blood	Baseline	gene28609 (TRBV5-6)	-0.32433	0.825919	-1.7896	0.0777432	0.813434	-1.76393
RNAseq	Whole Blood	Baseline	gene6160 (RPL31)	-0.0875816	9.37834	-1.782	0.0780461	0.813434	-1.76214
RNAseq	Whole Blood	Baseline	gene9169 (SCAF11)	-0.0434345	8.09452	-1.78328	0.078163	0.813434	-1.76145
RNAseq	Whole Blood	Baseline	gene23277 (CLUH)	0.0711922	5.86285	1.78036	0.0782552	0.813434	1.7609
RNAseq	Whole Blood	Baseline	gene54978 (SLC35F6)	0.0808779	5.50127	1.78747	0.078275	0.813434	1.76078
RNAseq	Whole Blood	Baseline	gene6565 (SLC15A2)	0.181698	3.354	1.78476	0.0783692	0.813434	1.76023
RNAseq	Whole Blood	Baseline	gene56548 (CHST7)	0.207336	4.5548	1.79252	0.0783797	0.813434	1.76017
RNAseq	Whole Blood	Baseline	gene80124 (VCPIP1)	-0.0857889	6.39519	-1.78314	0.0784409	0.813434	-1.7598
RNAseq	Whole Blood	Baseline	gene2990 (GUSB)	0.0870521	6.12812	1.78684	0.0786177	0.813434	1.75876
RNAseq	Whole Blood	Baseline	gene683 (BST1)	0.107279	6.76755	1.78622	0.0787421	0.813434	1.75803
RNAseq	Whole Blood	Baseline	gene441733 (PRKXP1)	-0.687617	4.78536	-1.7942	0.0787681	0.813434	-1.75788
RNAseq	Whole Blood	Baseline	gene116154 (PHACTR3)	0.442336	-1.17123	1.7776	0.0787694	0.813434	1.75787
RNAseq	Whole Blood	Baseline	gene396 (ARHGDIA)	0.0567165	8.71953	1.78362	0.0787706	0.813434	1.75786
RNAseq	Whole Blood	Baseline	gene1509 (CTSD)	0.122	9.5573	1.78834	0.0787957	0.813434	1.75772
RNAseq	Whole Blood	Baseline	gene389538 (CCZ1P-OR7E38P)	0.109373	3.00409	1.77292	0.0788378	0.813434	1.75747
RNAseq	Whole Blood	Baseline	gene100616396 (MIR4712)	0.617601	-0.652728	1.78392	0.0789522	0.813434	1.7568
RNAseq	Whole Blood	Baseline	gene1436 (CSF1R)	0.189775	8.23946	1.79007	0.0789626	0.813434	1.75674
RNAseq	Whole Blood	Baseline	gene2767 (GNA11)	-0.217736	2.84984	-1.78229	0.0793667	0.813434	-1.75437
RNAseq	Whole Blood	Baseline	gene115701 (ALPK2)	-0.555571	-1.40415	-1.77715	0.0794163	0.813434	-1.75408
RNAseq	Whole Blood	Baseline	gene199745 (THAP8)	0.105607	2.35809	1.76453	0.0796826	0.813434	1.75253
RNAseq	Whole Blood	Baseline	gene10227 (MFSD10)	0.0926639	6.02123	1.7773	0.0799954	0.813434	1.75071
RNAseq	Whole Blood	Baseline	gene828 (CAPS)	0.119564	4.67159	1.77472	0.0800925	0.813434	1.75015
RNAseq	Whole Blood	Baseline	gene10745 (PHTF1)	0.103124	4.27578	1.77522	0.0801531	0.813434	1.7498
RNAseq	Whole Blood	Baseline	gene113263 (GLCCI1)	-0.0962691	5.04583	-1.77178	0.0802111	0.813434	-1.74946
RNAseq	Whole Blood	Baseline	gene56890 (MDM1)	0.103281	4.42771	1.77483	0.0803563	0.813434	1.74862
RNAseq	Whole Blood	Baseline	gene643977 (FLJ32255)	-0.147648	5.39262	-1.77926	0.0803997	0.813434	-1.74837
RNAseq	Whole Blood	Baseline	gene322 (APBB1)	-0.156011	5.71327	-1.78084	0.0804288	0.813434	-1.7482
RNAseq	Whole Blood	Baseline	gene80008 (TMEM156)	0.179537	3.77908	1.77712	0.0805701	0.813434	1.74739
RNAseq	Whole Blood	Baseline	gene26020 (LRP10)	-0.0690146	9.72469	-1.77703	0.0806212	0.813434	-1.74709
RNAseq	Whole Blood	Baseline	gene22992 (KDM2A)	-0.0365162	8.63786	-1.76762	0.0806825	0.813434	-1.74674
RNAseq	Whole Blood	Baseline	gene23368 (PPP1R13B)	-0.0867937	4.22399	-1.768	0.0807853	0.813434	-1.74615
RNAseq	Whole Blood	Baseline	gene5536 (PPP5C)	0.12484	5.14703	1.7762	0.0809318	0.813434	1.74531
RNAseq	Whole Blood	Baseline	gene4360 (MRC1)	-0.427057	1.18923	-1.77463	0.0809483	0.813434	-1.74521
RNAseq	Whole Blood	Baseline	gene7763 (ZFAND5)	0.07035	7.48008	1.77314	0.0810784	0.813434	1.74446
RNAseq	Whole Blood	Baseline	gene5598 (MAPK7)	0.0761948	5.18123	1.76703	0.0811115	0.813434	1.74427
RNAseq	Whole Blood	Baseline	gene6009 (RHEB)	0.0661253	4.98929	1.75865	0.0811948	0.813434	1.7438
RNAseq	Whole Blood	Baseline	gene91607 (SLFN11)	0.134535	5.55659	1.77044	0.0812321	0.813434	1.74358
RNAseq	Whole Blood	Baseline	gene144100 (PLEKHA7)	0.291091	2.10444	1.77127	0.0813721	0.813434	1.74278
RNAseq	Whole Blood	Baseline	gene3298 (HSF2)	-0.110881	3.55692	-1.76634	0.0814255	0.813434	-1.74247
RNAseq	Whole Blood	Baseline	gene90390 (MED30)	-0.0855919	3.90704	-1.76074	0.0814918	0.813434	-1.74209
RNAseq	Whole Blood	Baseline	gene6628 (SNRPB)	0.0603263	6.58281	1.76409	0.0815361	0.813434	1.74184
RNAseq	Whole Blood	Baseline	gene3047 (HBG1)	-1.10604	-0.608651	-1.77365	0.0815741	0.813434	-1.74162
RNAseq	Whole Blood	Baseline	gene6275 (S100A4)	0.111431	8.86452	1.76781	0.0815888	0.813434	1.74154
RNAseq	Whole Blood	Baseline	gene3742 (KCNA6)	0.372858	1.09271	1.77103	0.0816161	0.813434	1.74138
RNAseq	Whole Blood	Baseline	gene26133 (TRPC4AP)	0.0510907	7.16248	1.76669	0.0817013	0.813434	1.7409
RNAseq	Whole Blood	Baseline	gene6427 (SRSF2)	0.0581479	7.16152	1.76163	0.081898	0.813434	1.73978
RNAseq	Whole Blood	Baseline	gene23659 (PLA2G15)	0.148889	3.80278	1.76525	0.0819761	0.813434	1.73933
RNAseq	Whole Blood	Baseline	gene28950 (IGKJ1)	0.340384	4.75132	1.7585	0.0822228	0.813434	1.73793
RNAseq	Whole Blood	Baseline	gene726 (CAPN5)	-0.232961	3.68894	-1.76974	0.0822659	0.813434	-1.73769
RNAseq	Whole Blood	Baseline	gene23181 (DIP2A)	0.174268	7.03959	1.77021	0.0822659	0.813434	1.73769
RNAseq	Whole Blood	Baseline	gene90007 (MIDN)	0.0699849	8.3907	1.75985	0.082332	0.813434	1.73731
RNAseq	Whole Blood	Baseline	gene10482 (NXF1)	0.0815235	7.38901	1.76019	0.0824014	0.813434	1.73692
RNAseq	Whole Blood	Baseline	gene102288414 (C11orf98)	0.0684605	5.03482	1.75955	0.082573	0.813434	1.73595
RNAseq	Whole Blood	Baseline	gene377 (ARF3)	0.0617291	7.86198	1.76321	0.0826522	0.813434	1.7355
RNAseq	Whole Blood	Baseline	gene533 (ATP6V0B)	0.0711097	7.51855	1.75984	0.0826993	0.813434	1.73523
RNAseq	Whole Blood	Baseline	gene54847 (SIDT1)	-0.0913486	5.43498	-1.75994	0.0827328	0.813434	-1.73505
RNAseq	Whole Blood	Baseline	gene5593 (PRKG2)	-0.425699	-0.0586462	-1.76301	0.0827902	0.813434	-1.73472
RNAseq	Whole Blood	Baseline	gene7485 (GET1)	0.197686	2.9067	1.76429	0.0827969	0.813434	1.73468
RNAseq	Whole Blood	Baseline	gene56985 (ADPRM)	-0.130932	3.19592	-1.75727	0.0828063	0.813434	-1.73463
RNAseq	Whole Blood	Baseline	gene1622 (DBI)	0.0832895	5.96483	1.75703	0.0828103	0.813434	1.73461
RNAseq	Whole Blood	Baseline	gene150290 (DUSP18)	0.141718	4.39713	1.76361	0.0828593	0.813434	1.73433
RNAseq	Whole Blood	Baseline	gene3628 (INPP1)	0.137119	3.53634	1.75945	0.0829518	0.813434	1.73381
RNAseq	Whole Blood	Baseline	gene51225 (ABI3)	0.157648	6.39252	1.76081	0.0830136	0.813434	1.73346
RNAseq	Whole Blood	Baseline	gene64793 (CEP85)	0.0992368	4.52932	1.75773	0.0830527	0.813434	1.73324
RNAseq	Whole Blood	Baseline	gene51222 (ZNF219)	-0.170312	2.99581	-1.75886	0.0830587	0.813434	-1.73321
RNAseq	Whole Blood	Baseline	gene79650 (USB1)	0.0956982	6.43655	1.75996	0.0831268	0.813434	1.73282
RNAseq	Whole Blood	Baseline	gene57082 (KNL1)	0.223847	1.14892	1.74876	0.0831465	0.813434	1.73271
RNAseq	Whole Blood	Baseline	gene6671 (SP4)	-0.0803359	4.65997	-1.75071	0.0831696	0.813434	-1.73258
RNAseq	Whole Blood	Baseline	gene50615 (IL21R)	0.0979145	5.54373	1.7586	0.0831791	0.813434	1.73253
RNAseq	Whole Blood	Baseline	gene22948 (CCT5)	0.0645566	7.12465	1.75596	0.0831899	0.813434	1.73247
RNAseq	Whole Blood	Baseline	gene5273 (SERPINB10)	0.668234	0.238695	1.76663	0.0831904	0.813434	1.73247
RNAseq	Whole Blood	Baseline	gene3055 (HCK)	0.0924262	9.3685	1.76058	0.0832145	0.813434	1.73233
RNAseq	Whole Blood	Baseline	gene1326 (MAP3K8)	0.107391	5.4843	1.75985	0.0832348	0.813434	1.73222
RNAseq	Whole Blood	Baseline	gene137872 (ADHFE1)	0.194556	3.34551	1.75984	0.0832509	0.813434	1.73213
RNAseq	Whole Blood	Baseline	gene128646 (SIRPD)	-0.150145	3.26075	-1.7546	0.0833705	0.813434	-1.73146
RNAseq	Whole Blood	Baseline	gene124583 (CANT1)	0.0447845	7.25994	1.75179	0.0834139	0.813434	1.73121
RNAseq	Whole Blood	Baseline	gene57615 (ZNF492)	-0.537838	-1.95018	-1.75322	0.0835368	0.813434	-1.73052
RNAseq	Whole Blood	Baseline	gene10960 (LMAN2)	0.0444157	7.59266	1.75201	0.083552	0.813434	1.73044
RNAseq	Whole Blood	Baseline	gene153830 (RNF145)	-0.0618031	6.93771	-1.75495	0.0835597	0.813434	-1.7304
RNAseq	Whole Blood	Baseline	gene285180 (RUFY4)	-0.312086	1.9066	-1.75375	0.0836402	0.813434	-1.72994
RNAseq	Whole Blood	Baseline	gene7205 (TRIP6)	0.138607	3.76145	1.75674	0.0836769	0.813434	1.72974
RNAseq	Whole Blood	Baseline	gene6192 (RPS4Y1)	-0.0698648	1.11837	-1.79885	0.0836849	0.813434	-1.72969
RNAseq	Whole Blood	Baseline	gene152485 (ZNF827)	-0.112365	3.83359	-1.7498	0.0837176	0.813434	-1.72951
RNAseq	Whole Blood	Baseline	gene79709 (COLGALT1)	0.102757	7.09382	1.75847	0.0839436	0.813434	1.72825
RNAseq	Whole Blood	Baseline	gene55654 (TMEM127)	0.048548	7.96418	1.74898	0.0839703	0.813434	1.7281
RNAseq	Whole Blood	Baseline	gene10328 (EMC8)	0.0730542	4.33391	1.74425	0.0842189	0.813434	1.72671
RNAseq	Whole Blood	Baseline	gene204962 (SLC44A5)	1.02879	-2.01082	1.75585	0.084432	0.813434	1.72553
RNAseq	Whole Blood	Baseline	gene28395 (IGHV4-34)	0.525629	2.24226	1.75491	0.0844655	0.813434	1.72534
RNAseq	Whole Blood	Baseline	gene28676 (TRAV10)	-0.291182	0.720147	-1.74543	0.084651	0.813434	-1.72432
RNAseq	Whole Blood	Baseline	gene9743 (ARHGAP32)	-0.171147	3.88063	-1.75397	0.0848221	0.813434	-1.72337
RNAseq	Whole Blood	Baseline	gene57492 (ARID1B)	-0.0485901	7.13649	-1.74259	0.0848323	0.813434	-1.72331
RNAseq	Whole Blood	Baseline	gene11188 (NISCH)	0.0621786	7.24491	1.74502	0.0848799	0.813434	1.72305
RNAseq	Whole Blood	Baseline	gene103344931 (LOC103344931)	0.09419	3.51597	1.73889	0.084957	0.813434	1.72262
RNAseq	Whole Blood	Baseline	gene126789 (PUSL1)	0.100121	3.35102	1.74253	0.0850968	0.813434	1.72185
RNAseq	Whole Blood	Baseline	gene23761 (PISD)	0.110176	7.65329	1.751	0.0851636	0.813434	1.72148
RNAseq	Whole Blood	Baseline	gene4058 (LTK)	0.415376	3.74101	1.75398	0.0852165	0.813434	1.72119
RNAseq	Whole Blood	Baseline	gene100216546 (LINC01004)	0.132234	4.1372	1.73734	0.0852664	0.813434	1.72091
RNAseq	Whole Blood	Baseline	gene374907 (B3GNT8)	0.123142	5.33904	1.74168	0.0853082	0.813434	1.72068
RNAseq	Whole Blood	Baseline	gene5326 (PLAGL2)	0.138495	6.64198	1.75031	0.0854053	0.813434	1.72015
RNAseq	Whole Blood	Baseline	gene64782 (AEN)	0.0817585	4.36595	1.7393	0.0855344	0.813434	1.71944
RNAseq	Whole Blood	Baseline	gene4700 (NDUFA6)	0.0940828	4.2923	1.74439	0.0855345	0.813434	1.71944
RNAseq	Whole Blood	Baseline	gene2580 (GAK)	0.0485766	7.87113	1.74364	0.0855515	0.813434	1.71935
RNAseq	Whole Blood	Baseline	gene51322 (WAC)	-0.046619	8.23051	-1.74004	0.0855529	0.813434	-1.71934
RNAseq	Whole Blood	Baseline	gene826 (CAPNS1)	0.0974413	8.14839	1.74755	0.0856833	0.813434	1.71862
RNAseq	Whole Blood	Baseline	gene11237 (RNF24)	-0.0992708	7.65312	-1.74279	0.0857005	0.813434	-1.71853
RNAseq	Whole Blood	Baseline	gene164091 (PAQR7)	0.174764	4.06273	1.74787	0.0857526	0.813434	1.71824
RNAseq	Whole Blood	Baseline	gene93134 (ZNF561)	0.0867712	4.66281	1.73903	0.0858737	0.813434	1.71758
RNAseq	Whole Blood	Baseline	gene28450 (IGHV3-11)	0.385626	1.35813	1.73519	0.085879	0.813434	1.71755
RNAseq	Whole Blood	Baseline	gene526 (ATP6V1B2)	0.0794606	9.08966	1.74223	0.0861229	0.813434	1.71621
RNAseq	Whole Blood	Baseline	gene79025 (FNDC11)	0.325585	0.000272421	1.73395	0.0861274	0.813434	1.71619
RNAseq	Whole Blood	Baseline	gene102465451 (MIR6753)	0.151025	1.91871	1.73017	0.0861679	0.813434	1.71597
RNAseq	Whole Blood	Baseline	gene5934 (RBL2)	-0.0726284	8.46786	-1.74142	0.0865047	0.813434	-1.71413
RNAseq	Whole Blood	Baseline	gene8634 (RTCA)	0.0552694	4.84299	1.72711	0.0866984	0.813434	1.71308
RNAseq	Whole Blood	Baseline	gene2219 (FCN1)	0.221321	10.3487	1.74351	0.08677	0.813434	1.71269
RNAseq	Whole Blood	Baseline	gene29126 (CD274)	-0.400876	3.43033	-1.73487	0.0867885	0.813434	-1.71259
RNAseq	Whole Blood	Baseline	gene55388 (MCM10)	0.372394	-0.808066	1.72673	0.0867935	0.813434	1.71256
RNAseq	Whole Blood	Baseline	gene28791 (IGLV3-27)	0.638017	-0.36965	1.73548	0.0868438	0.813434	1.71229
RNAseq	Whole Blood	Baseline	gene26065 (LSM14A)	-0.0410111	6.58564	-1.73129	0.0870173	0.813434	-1.71135
RNAseq	Whole Blood	Baseline	gene55509 (BATF3)	0.252565	1.53436	1.73738	0.087072	0.813434	1.71105
RNAseq	Whole Blood	Baseline	gene100529257 (SYNJ2BP-COX16)	0.0796053	3.96021	1.72595	0.0871031	0.813434	1.71088
RNAseq	Whole Blood	Baseline	gene6416 (MAP2K4)	-0.0568422	6.00626	-1.72692	0.0877972	0.813434	-1.70713
RNAseq	Whole Blood	Baseline	gene84695 (LOXL3)	0.162279	3.8582	1.73242	0.0881053	0.813434	1.70548
RNAseq	Whole Blood	Baseline	gene57592 (ZNF687)	0.0565235	6.40996	1.72583	0.0883674	0.813434	1.70407
RNAseq	Whole Blood	Baseline	gene28933 (IGKV1-33)	0.511519	1.60351	1.71986	0.0884057	0.813434	1.70387
RNAseq	Whole Blood	Baseline	gene10232 (MSLN)	-0.934841	-2.33397	-1.72932	0.088488	0.813434	-1.70343
RNAseq	Whole Blood	Baseline	gene5479 (PPIB)	0.0737309	7.62926	1.72457	0.0886312	0.813434	1.70266
RNAseq	Whole Blood	Baseline	gene6696 (SPP1)	0.900395	0.772187	1.73499	0.0888239	0.813434	1.70163
RNAseq	Whole Blood	Baseline	gene28439 (IGHV3-30)	0.47001	1.88701	1.72005	0.0888845	0.813434	1.70131
RNAseq	Whole Blood	Baseline	gene28745 (TRAJ10)	-0.231637	0.578615	-1.71616	0.0888939	0.813434	-1.70126
RNAseq	Whole Blood	Baseline	gene6156 (RPL30)	-0.0674105	9.80057	-1.72126	0.0890287	0.813434	-1.70054
RNAseq	Whole Blood	Baseline	gene55347 (ABHD10)	0.0816121	4.39913	1.72043	0.0890651	0.813434	1.70035
RNAseq	Whole Blood	Baseline	gene22995 (CEP152)	0.113546	3.49932	1.72253	0.0891499	0.813434	1.6999
RNAseq	Whole Blood	Baseline	gene7088 (TLE1)	0.188494	4.13626	1.72443	0.0891939	0.813434	1.69967
RNAseq	Whole Blood	Baseline	gene79137 (RETREG2)	-0.105711	7.63627	-1.72942	0.089235	0.813434	-1.69945
RNAseq	Whole Blood	Baseline	gene7434 (VIPR2)	0.394428	0.264936	1.72929	0.089273	0.813434	1.69924
RNAseq	Whole Blood	Baseline	gene84790 (TUBA1C)	0.127617	5.10825	1.7274	0.0893245	0.813434	1.69897
RNAseq	Whole Blood	Baseline	gene8420 (SNHG3)	0.126466	4.34432	1.72051	0.0893833	0.813434	1.69866
RNAseq	Whole Blood	Baseline	gene6169 (RPL38)	-0.0778574	8.55151	-1.72025	0.0895591	0.813434	-1.69773
RNAseq	Whole Blood	Baseline	gene116985 (ARAP1)	0.047914	9.94076	1.72439	0.0895747	0.813434	1.69765
RNAseq	Whole Blood	Baseline	gene144811 (LACC1)	0.179984	2.56837	1.72224	0.0898305	0.813434	1.69629
RNAseq	Whole Blood	Baseline	gene96610 (BMS1P20)	0.258685	5.00887	1.71235	0.0898442	0.813434	1.69622
RNAseq	Whole Blood	Baseline	gene51043 (ZBTB7B)	0.0648963	8.03231	1.71989	0.0898572	0.813434	1.69615
RNAseq	Whole Blood	Baseline	gene84162 (KIAA1109)	-0.0912863	7.62862	-1.71725	0.0898967	0.813434	-1.69594
RNAseq	Whole Blood	Baseline	gene57478 (USP31)	0.123806	3.4552	1.71803	0.0899042	0.813434	1.6959
RNAseq	Whole Blood	Baseline	gene100189011 (TRG-TCC2-6)	0.516404	-0.497472	1.71916	0.0899538	0.813434	1.69564
RNAseq	Whole Blood	Baseline	gene747 (DAGLA)	0.200155	3.03355	1.72175	0.090095	0.813434	1.6949
RNAseq	Whole Blood	Baseline	gene115703 (ARHGAP33)	0.169163	3.9875	1.72181	0.0901491	0.813434	1.69461
RNAseq	Whole Blood	Baseline	gene10066 (SCAMP2)	0.053268	7.49908	1.7202	0.0901599	0.813434	1.69455
RNAseq	Whole Blood	Baseline	gene79607 (FAM118B)	0.154498	3.41539	1.71956	0.0902286	0.813434	1.69419
RNAseq	Whole Blood	Baseline	gene79657 (RPAP3)	-0.087629	5.38779	-1.71673	0.0903325	0.813434	-1.69365
RNAseq	Whole Blood	Baseline	gene25961 (NUDT13)	0.228366	1.15507	1.71406	0.0903414	0.813434	1.6936
RNAseq	Whole Blood	Baseline	gene60673 (ATG101)	0.081472	4.49464	1.71258	0.0905703	0.813434	1.6924
RNAseq	Whole Blood	Baseline	gene26038 (CHD5)	0.563002	-0.436408	1.71707	0.0905892	0.813434	1.6923
RNAseq	Whole Blood	Baseline	gene3421 (IDH3G)	0.0702753	6.01352	1.71739	0.090631	0.813434	1.69208
RNAseq	Whole Blood	Baseline	gene221443 (OARD1)	0.0641152	4.30051	1.70686	0.0906597	0.813434	1.69193
RNAseq	Whole Blood	Baseline	gene399 (RHOH)	-0.0937522	5.82045	-1.71667	0.0907108	0.813434	-1.69166
RNAseq	Whole Blood	Baseline	gene2122 (MECOM)	0.579301	-2.45033	1.70857	0.090802	0.813434	1.69118
RNAseq	Whole Blood	Baseline	gene80346 (REEP4)	0.109973	5.095	1.71776	0.0908365	0.813434	1.691
RNAseq	Whole Blood	Baseline	gene11168 (PSIP1)	-0.0745328	6.95525	-1.71161	0.0909501	0.813434	-1.69041
RNAseq	Whole Blood	Baseline	gene4716 (NDUFB10)	0.0676342	5.9222	1.71438	0.0909555	0.813434	1.69038
RNAseq	Whole Blood	Baseline	gene178 (AGL)	-0.0843272	4.53526	-1.70768	0.091044	0.813434	-1.68992
RNAseq	Whole Blood	Baseline	gene9839 (ZEB2)	0.11017	7.7862	1.71644	0.0910701	0.813434	1.68978
RNAseq	Whole Blood	Baseline	gene57630 (SH3RF1)	0.281356	2.27185	1.71307	0.0911309	0.813434	1.68946
RNAseq	Whole Blood	Baseline	gene55529 (PIP4P2)	-0.0723628	5.50454	-1.70981	0.0912393	0.813434	-1.6889
RNAseq	Whole Blood	Baseline	gene196403 (DTX3)	0.103087	4.2218	1.71187	0.091242	0.813434	1.68888
RNAseq	Whole Blood	Baseline	gene283870 (BRICD5)	0.12337	4.48273	1.71234	0.0912438	0.813434	1.68887
RNAseq	Whole Blood	Baseline	gene730051 (ZNF814)	0.187848	3.53726	1.71716	0.0913199	0.813434	1.68848
RNAseq	Whole Blood	Baseline	gene58190 (CTDSP1)	0.0495814	8.34893	1.71198	0.0913231	0.813434	1.68846
RNAseq	Whole Blood	Baseline	gene192683 (SCAMP5)	-0.319256	2.51926	-1.71923	0.0913684	0.813434	-1.68822
RNAseq	Whole Blood	Baseline	gene4713 (NDUFB7)	0.0753348	5.38941	1.70994	0.0913724	0.813434	1.6882
RNAseq	Whole Blood	Baseline	gene377677 (CA13)	0.193141	1.12524	1.70731	0.0914914	0.813434	1.68758
RNAseq	Whole Blood	Baseline	gene91012 (CERS5)	0.0707371	5.39178	1.71074	0.0915539	0.813434	1.68726
RNAseq	Whole Blood	Baseline	gene1349 (COX7B)	0.070502	4.81436	1.70056	0.0916358	0.813434	1.68683
RNAseq	Whole Blood	Baseline	gene4150 (MAZ)	0.05805	7.76655	1.70691	0.0917332	0.813434	1.68632
RNAseq	Whole Blood	Baseline	gene647121 (EMBP1)	0.518404	2.9224	1.71848	0.0917518	0.813434	1.68623
RNAseq	Whole Blood	Baseline	gene473 (RERE)	-0.0839557	8.62171	-1.70955	0.0917597	0.813434	-1.68619
RNAseq	Whole Blood	Baseline	gene3480 (IGF1R)	-0.148078	7.52181	-1.71364	0.0918191	0.813434	-1.68588
RNAseq	Whole Blood	Baseline	gene1488 (CTBP2)	0.0983323	6.36483	1.71439	0.091866	0.813434	1.68564
RNAseq	Whole Blood	Baseline	gene4572 (TRNQ)	0.298594	2.21458	1.71198	0.0919133	0.813434	1.68539
RNAseq	Whole Blood	Baseline	gene2941 (GSTA4)	0.294817	-0.135882	1.7017	0.091963	0.813434	1.68513
RNAseq	Whole Blood	Baseline	gene9159 (PCSK7)	0.0652611	7.12863	1.71034	0.0920049	0.813434	1.68492
RNAseq	Whole Blood	Baseline	gene26088 (GGA1)	0.0689269	6.15538	1.70912	0.0920639	0.813434	1.68461
RNAseq	Whole Blood	Baseline	gene91947 (ARRDC4)	0.356525	4.74041	1.71595	0.0921199	0.813434	1.68432
RNAseq	Whole Blood	Baseline	gene26155 (NOC2L)	0.0533121	6.14298	1.70354	0.092143	0.813434	1.6842
RNAseq	Whole Blood	Baseline	gene134266 (GRPEL2)	-0.0992777	3.82316	-1.69992	0.0921612	0.813434	-1.68411
RNAseq	Whole Blood	Baseline	gene8473 (OGT)	0.0855337	8.71659	1.70395	0.0921635	0.813434	1.68409
RNAseq	Whole Blood	Baseline	gene285489 (DOK7)	0.334847	0.342653	1.70847	0.0921911	0.813434	1.68395
RNAseq	Whole Blood	Baseline	gene135228 (CD109)	0.246253	0.625137	1.70365	0.0923163	0.813434	1.6833
RNAseq	Whole Blood	Baseline	gene26037 (SIPA1L1)	-0.0966351	7.37683	-1.70525	0.0923421	0.813434	-1.68317
RNAseq	Whole Blood	Baseline	gene2063 (NR2F6)	0.288896	2.11756	1.70997	0.0924338	0.813434	1.6827
RNAseq	Whole Blood	Baseline	gene147199 (SCGB1C1)	0.766641	-1.48592	1.70838	0.0926095	0.813434	1.68179
RNAseq	Whole Blood	Baseline	gene9710 (KIAA0355)	-0.106397	4.49441	-1.70254	0.0926667	0.813434	-1.6815
RNAseq	Whole Blood	Baseline	gene2879 (GPX4)	0.0909991	7.19409	1.70945	0.0928161	0.813434	1.68073
RNAseq	Whole Blood	Baseline	gene103352539 (LINC01410)	0.310787	4.47485	1.71124	0.0928297	0.813434	1.68066
RNAseq	Whole Blood	Baseline	gene146850 (PIK3R6)	0.284981	4.7758	1.71027	0.0929413	0.813434	1.68008
RNAseq	Whole Blood	Baseline	gene113444 (SMIM12)	0.0556354	5.20589	1.70016	0.092981	0.813434	1.67988
RNAseq	Whole Blood	Baseline	gene50862 (RNF141)	0.0942967	5.95997	1.69931	0.0930595	0.813434	1.67947
RNAseq	Whole Blood	Baseline	gene84722 (PSRC1)	0.205223	3.02051	1.70549	0.0931724	0.813434	1.6789
RNAseq	Whole Blood	Baseline	gene79993 (ELOVL7)	0.31113	2.88209	1.70955	0.0931776	0.813434	1.67887
