## Extended Data Table 8 for "Influenza vaccination and single cell multiomics reveal sex dimorphic immune imprints of prior mild COVID-19" (part 6 of 47)

### Sheet: COVR-M vs. HC-M (continued)
Regression model output for baseline (days -7 and/or 0) and post-vaccination differences between COVR-M and HC-M. Only subjects 65 years of age or above are included.
RNAseq	Whole Blood	Baseline	gene6158 (RPL28)	-0.101503	10.2394	-1.70368	0.0932518	0.813434	-1.67849
RNAseq	Whole Blood	Baseline	gene129293 (TRABD2A)	-0.199798	5.91574	-1.70696	0.0934129	0.813434	-1.67766
RNAseq	Whole Blood	Baseline	gene93643 (TJAP1)	0.0519117	5.49754	1.69435	0.09344	0.813434	1.67752
RNAseq	Whole Blood	Baseline	gene159013 (CXorf38)	-0.0489698	6.42075	-1.69357	0.093451	0.813434	-1.67747
RNAseq	Whole Blood	Baseline	gene9666 (DZIP3)	0.133709	3.8221	1.70174	0.0934991	0.813434	1.67722
RNAseq	Whole Blood	Baseline	gene27123 (DKK2)	0.616725	-2.77015	1.69531	0.0936653	0.813434	1.67637
RNAseq	Whole Blood	Baseline	gene4893 (NRAS)	0.0701575	5.43203	1.69372	0.0937659	0.813434	1.67586
RNAseq	Whole Blood	Baseline	gene5296 (PIK3R2)	-0.0955049	5.54622	-1.69937	0.0938013	0.813434	-1.67568
RNAseq	Whole Blood	Baseline	gene400073 (C12orf76)	0.0987202	3.45675	1.69254	0.0938897	0.813434	1.67523
RNAseq	Whole Blood	Baseline	gene57396 (CLK4)	0.0875806	5.43108	1.69389	0.0940285	0.813434	1.67452
RNAseq	Whole Blood	Baseline	gene29889 (GNL2)	0.073537	5.32548	1.69565	0.0941563	0.813434	1.67387
RNAseq	Whole Blood	Baseline	gene81619 (TSPAN14)	0.0619848	8.26731	1.69742	0.0941836	0.813434	1.67373
RNAseq	Whole Blood	Baseline	gene6793 (STK10)	0.0429068	9.60881	1.69854	0.0942619	0.813434	1.67333
RNAseq	Whole Blood	Baseline	gene132660 (LIN54)	-0.0691739	4.56198	-1.69006	0.0944385	0.813434	-1.67244
RNAseq	Whole Blood	Baseline	gene118433 (RPL23AP7)	-0.418238	2.59423	-1.70332	0.0944976	0.813434	-1.67214
RNAseq	Whole Blood	Baseline	gene3835 (KIF22)	0.0705105	5.2858	1.68986	0.094648	0.813434	1.67137
RNAseq	Whole Blood	Baseline	gene28960 (DCPS)	0.10454	4.33892	1.69485	0.0946662	0.813434	1.67128
RNAseq	Whole Blood	Baseline	gene133522 (PPARGC1B)	0.177947	3.99851	1.6908	0.0947748	0.813434	1.67073
RNAseq	Whole Blood	Baseline	gene22919 (MAPRE1)	0.0582061	6.88082	1.69327	0.0948296	0.813434	1.67045
RNAseq	Whole Blood	Baseline	gene307 (ANXA4)	0.128332	4.914	1.69622	0.0948756	0.813434	1.67022
RNAseq	Whole Blood	Baseline	gene100506622 (LINC00540)	-0.524922	-0.570517	-1.69569	0.0951718	0.813434	-1.66873
RNAseq	Whole Blood	Baseline	gene10478 (SLC25A17)	0.0806988	3.12906	1.6785	0.0951756	0.813434	1.66871
RNAseq	Whole Blood	Baseline	gene9124 (PDLIM1)	0.179044	5.44964	1.69767	0.0951953	0.813434	1.66861
RNAseq	Whole Blood	Baseline	gene4126 (MANBA)	0.0931379	6.53944	1.69513	0.0952905	0.813434	1.66813
RNAseq	Whole Blood	Baseline	gene51147 (ING4)	0.0572733	5.22711	1.68369	0.0953023	0.813434	1.66807
RNAseq	Whole Blood	Baseline	gene56996 (SLC12A9)	0.0965112	7.69665	1.69154	0.0953666	0.813434	1.66774
RNAseq	Whole Blood	Baseline	gene4077 (NBR1)	-0.0414178	7.80918	-1.69152	0.0955161	0.813434	-1.66699
RNAseq	Whole Blood	Baseline	gene9451 (EIF2AK3)	0.0724221	4.93504	1.68633	0.0955734	0.813434	1.6667
RNAseq	Whole Blood	Baseline	gene4123 (MAN2C1)	0.138999	6.80076	1.69373	0.0957292	0.813434	1.66592
RNAseq	Whole Blood	Baseline	gene9801 (MRPL19)	0.0774276	4.0482	1.68115	0.095844	0.813434	1.66534
RNAseq	Whole Blood	Baseline	gene100137047 (JMJD7)	0.101098	4.30982	1.68445	0.0958563	0.813434	1.66528
RNAseq	Whole Blood	Baseline	gene89941 (RHOT2)	0.0701772	6.80957	1.68789	0.0958704	0.813434	1.66521
RNAseq	Whole Blood	Baseline	gene9955 (HS3ST3A1)	-0.767272	-1.68761	-1.69311	0.0960736	0.813434	-1.66419
RNAseq	Whole Blood	Baseline	gene25833 (POU2F3)	0.753182	-3.62583	1.68712	0.0962105	0.813434	1.66351
RNAseq	Whole Blood	Baseline	gene23566 (LPAR3)	0.638306	-1.18785	1.68791	0.0962184	0.813434	1.66347
RNAseq	Whole Blood	Baseline	gene55653 (BCAS4)	-0.206751	3.40441	-1.69116	0.0963002	0.813434	-1.66306
RNAseq	Whole Blood	Baseline	gene10072 (DPP3)	0.0843383	4.82205	1.68383	0.0963193	0.813434	1.66297
RNAseq	Whole Blood	Baseline	gene4357 (MPST)	0.104084	4.41737	1.68637	0.0963454	0.813434	1.66284
RNAseq	Whole Blood	Baseline	gene101927181 (NA)	0.170506	3.47084	1.68773	0.0964838	0.813434	1.66214
RNAseq	Whole Blood	Baseline	gene23348 (DOCK9)	-0.107427	6.05338	-1.68626	0.0964919	0.813434	-1.6621
RNAseq	Whole Blood	Baseline	gene55331 (ACER3)	0.14605	4.88886	1.68749	0.0965735	0.813434	1.6617
RNAseq	Whole Blood	Baseline	gene1839 (HBEGF)	0.358407	0.645156	1.67918	0.0965986	0.813434	1.66157
RNAseq	Whole Blood	Baseline	gene8111 (GPR68)	0.17682	4.00942	1.68838	0.0966358	0.813434	1.66139
RNAseq	Whole Blood	Baseline	gene200186 (CRTC2)	0.0464112	7.24634	1.67763	0.0967201	0.813434	1.66097
RNAseq	Whole Blood	Baseline	gene105375109 (NA)	0.187338	2.5947	1.67994	0.0968103	0.813434	1.66052
RNAseq	Whole Blood	Baseline	gene6135 (RPL11)	-0.0710341	10.3438	-1.68047	0.0968641	0.813434	-1.66025
RNAseq	Whole Blood	Baseline	gene26469 (PTPN18)	0.0802163	8.34232	1.68616	0.0969454	0.813434	1.65985
RNAseq	Whole Blood	Baseline	gene2931 (GSK3A)	0.0500188	6.89017	1.67578	0.0969805	0.813434	1.65967
RNAseq	Whole Blood	Baseline	gene10015 (PDCD6IP)	0.0642785	7.23025	1.68487	0.0970622	0.813434	1.65927
RNAseq	Whole Blood	Baseline	gene22809 (ATF5)	0.142499	4.35333	1.6763	0.0970954	0.813434	1.6591
RNAseq	Whole Blood	Baseline	gene7351 (UCP2)	0.166186	8.54894	1.68785	0.097133	0.813434	1.65891
RNAseq	Whole Blood	Baseline	gene57677 (ZFP14)	-0.0743692	4.14323	-1.67319	0.0971872	0.813434	-1.65865
RNAseq	Whole Blood	Baseline	gene6280 (S100A9)	0.114198	11.9108	1.68075	0.0972028	0.813434	1.65857
RNAseq	Whole Blood	Day 28	gene5097 (PCDH1)	0.303357	2.39036	1.18681	0.239891	0.81347	1.17526
RNAseq	Whole Blood	Day 1	gene80139 (ZNF703)	0.17838	4.34237	1.14951	0.253526	0.813704	1.14183
RNAseq	Whole Blood	Day 28	gene9667 (SAFB2)	0.0559985	7.36973	1.18156	0.240095	0.813726	1.17475
RNAseq	Whole Blood	Day 28	gene10570 (DPYSL4)	-0.587935	0.397808	-1.18812	0.240129	0.813726	-1.17466
RNAseq	Whole Blood	Day 1	gene51149 (MRNIP)	-0.104014	3.9911	-1.14683	0.253668	0.813863	-1.14148
RNAseq	Whole Blood	Day 1	gene84868 (HAVCR2)	0.12385	4.8737	1.15027	0.253738	0.813863	1.14132
RNAseq	Whole Blood	Day 28	gene3843 (IPO5)	-0.0546846	6.32526	-1.17962	0.240258	0.813886	-1.17434
RNAseq	Whole Blood	Day 1	gene113201 (CASC4)	-0.0448191	6.49495	-1.14542	0.253933	0.813982	-1.14085
RNAseq	Whole Blood	Day 1	gene7182 (NR2C2)	-0.0449561	6.9155	-1.14414	0.253938	0.813982	-1.14084
RNAseq	Whole Blood	Baseline	gene7408 (VASP)	0.0640212	9.59092	1.68088	0.097382	0.814253	1.65768
RNAseq	Whole Blood	Day 1	gene54331 (GNG2)	-0.0861135	7.60824	-1.145	0.254286	0.814678	-1.14
RNAseq	Whole Blood	Day 1	gene5588 (PRKCQ)	-0.0536533	5.80484	-1.14424	0.254318	0.814678	-1.13993
RNAseq	Whole Blood	Baseline	gene10295 (BCKDK)	0.0875654	5.94452	1.68114	0.0975221	0.814745	1.65699
RNAseq	Whole Blood	Day 1	gene25797 (QPCT)	-0.119819	6.24791	-1.14735	0.254461	0.814877	-1.13958
RNAseq	Whole Blood	Day 28	gene64174 (DPEP2)	0.102063	8.16819	1.18138	0.240727	0.814905	1.17317
RNAseq	Whole Blood	Day 28	gene26278 (SACS)	-0.0683095	4.9381	-1.17653	0.240735	0.814905	-1.17315
RNAseq	Whole Blood	Day 28	gene80005 (DOCK5)	0.0726835	8.54434	1.17928	0.240802	0.814905	1.17298
RNAseq	Whole Blood	Day 28	gene55082 (ARGLU1)	0.0639664	6.94513	1.17693	0.240898	0.814954	1.17274
RNAseq	Whole Blood	Day 7	gene79864 (JHY)	0.223589	1.77379	1.65742	0.100252	0.815121	1.64363
RNAseq	Whole Blood	Day 28	gene7544 (ZFY)	-0.0717988	-0.130266	-1.17779	0.241099	0.815356	-1.17225
RNAseq	Whole Blood	Baseline	gene50856 (CLEC4A)	0.128042	5.42871	1.68279	0.0977087	0.815371	1.65607
RNAseq	Whole Blood	Baseline	gene23395 (LARS2)	0.0757171	4.21627	1.67142	0.0977598	0.815371	1.65581
RNAseq	Whole Blood	Day 1	gene6696 (SPP1)	0.6122	0.772187	1.15079	0.254716	0.815434	1.13897
RNAseq	Whole Blood	Day 1	gene55544 (RBM38)	-0.209585	8.47031	-1.14826	0.254963	0.815455	-1.13838
RNAseq	Whole Blood	Day 1	gene79090 (TRAPPC6A)	0.0666459	4.47105	1.14185	0.255045	0.815455	1.13818
RNAseq	Whole Blood	Day 1	gene28906 (IGKV6-21)	0.545783	-0.168714	1.14133	0.255065	0.815455	1.13813
RNAseq	Whole Blood	Day 1	gene83992 (CTTNBP2)	-0.508916	-1.91382	-1.14188	0.255102	0.815455	-1.13804
RNAseq	Whole Blood	Day 1	gene84159 (ARID5B)	-0.0834281	5.60106	-1.14495	0.25513	0.815455	-1.13798
RNAseq	Whole Blood	Day 1	gene105369140 (LOC105369140)	0.548006	-1.66132	1.14475	0.255573	0.815573	1.13692
RNAseq	Whole Blood	Day 1	gene199777 (ZNF626)	-0.169765	3.01824	-1.14593	0.255657	0.815573	-1.13672
RNAseq	Whole Blood	Day 1	gene23648 (SSBP3)	-0.0876773	6.6935	-1.14412	0.255804	0.815573	-1.13636
RNAseq	Whole Blood	Day 1	gene23355 (VPS8)	-0.0498015	6.33347	-1.14131	0.255848	0.815573	-1.13626
RNAseq	Whole Blood	Day 1	gene5883 (RAD9A)	0.0714707	5.06561	1.1426	0.255852	0.815573	1.13625
RNAseq	Whole Blood	Day 1	gene102288414 (C11orf98)	0.0533464	5.03482	1.14079	0.2559	0.815573	1.13613
RNAseq	Whole Blood	Day 1	gene140461 (ASB8)	0.0443375	5.82644	1.14094	0.256001	0.815573	1.13589
RNAseq	Whole Blood	Day 1	gene170591 (S100Z)	0.157338	3.00599	1.14488	0.256117	0.815573	1.13562
RNAseq	Whole Blood	Day 1	gene84148 (KAT8)	0.0516498	6.20089	1.14254	0.25628	0.815573	1.13523
RNAseq	Whole Blood	Day 1	gene57413 (TMIGD3)	0.28692	1.64495	1.14296	0.25646	0.815573	1.1348
RNAseq	Whole Blood	Day 1	gene101929241 (LINC02325)	-0.184411	0.794403	-1.13686	0.256629	0.815573	-1.13439
RNAseq	Whole Blood	Day 1	gene4600 (MX2)	-0.118028	8.12948	-1.14441	0.256682	0.815573	-1.13427
RNAseq	Whole Blood	Day 1	gene284309 (ZNF776)	-0.0595228	4.99942	-1.13798	0.256738	0.815573	-1.13414
RNAseq	Whole Blood	Day 1	gene440026 (TMEM41B)	0.100117	4.28527	1.14028	0.256741	0.815573	1.13413
RNAseq	Whole Blood	Day 1	gene830 (CAPZA2)	0.0564416	6.73367	1.13847	0.256861	0.815573	1.13384
RNAseq	Whole Blood	Day 1	gene51143 (DYNC1LI1)	0.0739571	5.98791	1.14202	0.256868	0.815573	1.13383
RNAseq	Whole Blood	Day 1	gene553115 (PEF1)	0.0436961	5.61893	1.13749	0.256934	0.815573	1.13367
RNAseq	Whole Blood	Day 1	gene28802 (IGLV3-12)	0.878625	-0.13961	1.14489	0.256985	0.815573	1.13355
RNAseq	Whole Blood	Day 1	gene85025 (TMEM60)	0.102272	3.12099	1.13821	0.256988	0.815573	1.13354
RNAseq	Whole Blood	Day 1	gene54858 (PGPEP1)	0.064914	6.03649	1.14014	0.257027	0.815573	1.13345
RNAseq	Whole Blood	Day 1	gene27239 (GPR162)	-0.239543	4.57469	-1.14504	0.25703	0.815573	-1.13344
RNAseq	Whole Blood	Day 1	gene3580 (CXCR2P1)	0.205768	5.22616	1.14374	0.257096	0.815573	1.13328
RNAseq	Whole Blood	Day 1	gene23639 (LRRC6)	-0.301012	3.15592	-1.14474	0.257119	0.815573	-1.13323
RNAseq	Whole Blood	Day 1	gene2039 (DMTN)	-0.238216	9.07244	-1.14228	0.257281	0.815573	-1.13284
RNAseq	Whole Blood	Day 1	gene23277 (CLUH)	0.0560094	5.86285	1.13644	0.257327	0.815573	1.13273
RNAseq	Whole Blood	Day 1	gene634 (CEACAM1)	0.194209	5.16465	1.14103	0.257443	0.815573	1.13245
RNAseq	Whole Blood	Day 1	gene57212 (TP73-AS1)	-0.0642972	4.77765	-1.13647	0.257456	0.815573	-1.13242
RNAseq	Whole Blood	Day 1	gene23348 (DOCK9)	-0.0819491	6.05338	-1.13873	0.257473	0.815573	-1.13238
RNAseq	Whole Blood	Day 1	gene124491 (TMEM170A)	0.0532054	5.33705	1.13599	0.257528	0.815573	1.13225
RNAseq	Whole Blood	Day 28	gene64750 (SMURF2)	-0.0461524	5.32741	-1.17553	0.241264	0.815638	-1.17183
RNAseq	Whole Blood	Day 7	gene26065 (LSM14A)	-0.0470555	6.58564	-1.65264	0.100424	0.815717	-1.6428
RNAseq	Whole Blood	Day 7	gene7799 (PRDM2)	0.0536822	7.17629	1.64827	0.100718	0.815717	1.64138
RNAseq	Whole Blood	Day 7	gene26153 (KIF26A)	0.595676	-0.505776	1.66231	0.100748	0.815717	1.64124
RNAseq	Whole Blood	Day 7	gene116985 (ARAP1)	0.0510766	9.94076	1.6578	0.10075	0.815717	1.64123
RNAseq	Whole Blood	Day 7	gene347902 (AMIGO2)	-0.137988	3.65466	-1.65531	0.100815	0.815717	-1.64091
RNAseq	Whole Blood	Day 7	gene4054 (LTBP3)	-0.169677	6.96171	-1.66362	0.100856	0.815717	-1.64072
RNAseq	Whole Blood	Day 7	gene7841 (MOGS)	0.0657848	6.54408	1.65156	0.100899	0.815717	1.64051
RNAseq	Whole Blood	Day 7	gene51266 (CLEC1B)	0.37843	2.64748	1.6634	0.1011	0.815717	1.63955
RNAseq	Whole Blood	Day 7	gene113791 (PIK3IP1)	-0.151003	7.66341	-1.65566	0.101109	0.815717	-1.6395
RNAseq	Whole Blood	Day 7	gene100527949 (GIMAP1-GIMAP5)	-0.0862413	8.37849	-1.65484	0.10114	0.815717	-1.63935
RNAseq	Whole Blood	Day 1	gene5534 (PPP3R1)	-0.0479376	6.9278	-1.13588	0.257934	0.815718	-1.13129
RNAseq	Whole Blood	Day 1	gene84236 (RHBDD1)	0.0586311	4.89188	1.13593	0.257966	0.815718	1.13121
RNAseq	Whole Blood	Day 1	gene146050 (ZSCAN29)	0.0687089	5.23145	1.13842	0.258068	0.815718	1.13097
RNAseq	Whole Blood	Day 1	gene55729 (ATF7IP)	-0.0443356	7.43158	-1.13433	0.258113	0.815718	-1.13086
RNAseq	Whole Blood	Day 1	gene7136 (TNNI2)	-0.109728	3.10899	-1.13567	0.258138	0.815718	-1.1308
RNAseq	Whole Blood	Day 1	gene647087 (STMP1)	0.101566	5.89094	1.13981	0.258174	0.815718	1.13072
RNAseq	Whole Blood	Day 1	gene2077 (ERF)	-0.0688873	6.27853	-1.1352	0.258259	0.815718	-1.13052
RNAseq	Whole Blood	Day 1	gene6836 (SURF4)	0.0389346	7.26474	1.13695	0.258325	0.815718	1.13036
RNAseq	Whole Blood	Day 1	gene51390 (AIG1)	0.104153	3.50469	1.1375	0.258485	0.815718	1.12998
RNAseq	Whole Blood	Day 1	gene126326 (GIPC3)	-0.208812	2.48564	-1.13963	0.258487	0.815718	-1.12997
RNAseq	Whole Blood	Day 1	gene9887 (SMG7)	-0.0379478	7.33709	-1.1344	0.25849	0.815718	-1.12997
RNAseq	Whole Blood	Day 1	gene192670 (AGO4)	-0.0463894	8.20084	-1.13502	0.258551	0.815718	-1.12982
RNAseq	Whole Blood	Day 7	gene27148 (STK36)	0.133894	3.69088	1.64949	0.101233	0.815807	1.63891
RNAseq	Whole Blood	Day 28	gene94081 (SFXN1)	-0.0685176	4.9187	-1.17704	0.241535	0.815963	-1.17116
RNAseq	Whole Blood	Day 28	gene728743 (LOC728743)	-0.0874996	4.75974	-1.1778	0.241638	0.815963	-1.1709
RNAseq	Whole Blood	Day 28	gene51271 (UBAP1)	-0.0477689	7.01352	-1.17861	0.241715	0.815963	-1.17071
RNAseq	Whole Blood	Day 28	gene90231 (KIAA2013)	0.0573384	6.90336	1.17773	0.241854	0.815963	1.17037
RNAseq	Whole Blood	Day 28	gene3574 (IL7)	-0.252014	0.234584	-1.17483	0.241886	0.815963	-1.17028
RNAseq	Whole Blood	Day 28	gene3033 (HADH)	-0.0664081	3.8806	-1.17383	0.241902	0.815963	-1.17024
RNAseq	Whole Blood	Day 28	gene401494 (HACD4)	-0.079844	6.62247	-1.17809	0.242039	0.815963	-1.16991
RNAseq	Whole Blood	Day 28	gene9468 (PCYT1B)	0.239925	1.67344	1.1771	0.242101	0.815963	1.16975
RNAseq	Whole Blood	Day 28	gene84206 (MEX3B)	0.208467	0.477756	1.17434	0.242137	0.815963	1.16966
RNAseq	Whole Blood	Day 28	gene26517 (TIMM13)	0.0826958	4.71779	1.17668	0.24222	0.815963	1.16945
RNAseq	Whole Blood	Day 28	gene5691 (PSMB3)	0.0602167	6.33169	1.17401	0.242256	0.815963	1.16937
RNAseq	Whole Blood	Day 7	gene54509 (RHOF)	0.0762526	6.79013	1.65102	0.101587	0.815996	1.63721
RNAseq	Whole Blood	Day 7	gene6484 (ST3GAL4)	0.145292	5.06122	1.65081	0.101608	0.815996	1.63711
RNAseq	Whole Blood	Day 7	gene54532 (USP53)	-0.285341	4.08117	-1.66266	0.101618	0.815996	-1.63706
RNAseq	Whole Blood	Day 7	gene1524 (CX3CR1)	0.238394	8.26483	1.65682	0.101673	0.815996	1.6368
RNAseq	Whole Blood	Day 7	gene3003 (GZMK)	0.293751	5.35184	1.66284	0.101742	0.815996	1.63647
RNAseq	Whole Blood	Day 7	gene23348 (DOCK9)	-0.116703	6.05338	-1.6521	0.101766	0.815996	-1.63635
RNAseq	Whole Blood	Day 7	gene8527 (DGKD)	0.0865695	7.81757	1.65177	0.101826	0.815996	1.63606
RNAseq	Whole Blood	Day 1	gene79139 (DERL1)	0.0459464	6.13835	1.1337	0.258828	0.816216	1.12917
RNAseq	Whole Blood	Day 1	gene10781 (ZNF266)	0.151187	6.07552	1.14002	0.258872	0.816216	1.12906
RNAseq	Whole Blood	Baseline	gene5580 (PRKCD)	0.0660873	8.47991	1.68037	0.0980268	0.816307	1.6545
RNAseq	Whole Blood	Baseline	gene80024 (SLC8B1)	0.0914286	6.32607	1.67943	0.0980351	0.816307	1.65446
RNAseq	Whole Blood	Day 7	gene80774 (LIMD2)	0.0746762	8.86402	1.64845	0.101957	0.816387	1.63544
RNAseq	Whole Blood	Day 1	gene84930 (MASTL)	0.182369	3.13926	1.1391	0.259041	0.816492	1.12866
RNAseq	Whole Blood	Day 28	gene23521 (RPL13A)	-0.0626779	11.3153	-1.17414	0.242527	0.816559	-1.16869
RNAseq	Whole Blood	Day 28	gene100131211 (NEMP2)	-0.111115	3.69802	-1.1769	0.242596	0.816559	-1.16852
RNAseq	Whole Blood	Baseline	gene105375112 (LOC105375112)	0.236723	1.35798	1.67236	0.0981619	0.816684	1.65383
RNAseq	Whole Blood	Day 7	gene9415 (FADS2)	-0.627073	4.05613	-1.66332	0.10209	0.816802	-1.6348
RNAseq	Whole Blood	Day 1	gene129790 (NA)	0.269195	0.469783	1.13483	0.259231	0.816833	1.12821
RNAseq	Whole Blood	Day 28	gene493900 (TMEM9B-AS1)	0.217331	1.4175	1.1743	0.242785	0.816922	1.16805
RNAseq	Whole Blood	Day 28	gene3299 (HSF4)	0.125841	3.07597	1.17223	0.242991	0.816951	1.16754
RNAseq	Whole Blood	Day 28	gene3588 (IL10RB)	0.0492905	7.12744	1.17436	0.243013	0.816951	1.16749
RNAseq	Whole Blood	Day 28	gene56034 (PDGFC)	0.205268	2.47206	1.1756	0.243038	0.816951	1.16743
RNAseq	Whole Blood	Baseline	gene91937 (TIMD4)	-0.328674	-0.407744	-1.66925	0.0983066	0.817139	-1.65312
RNAseq	Whole Blood	Baseline	gene84317 (CCDC115)	0.0610076	5.4845	1.67113	0.0984178	0.817139	1.65257
RNAseq	Whole Blood	Baseline	gene942 (CD86)	0.1657	6.03596	1.67919	0.0984613	0.817139	1.65236
RNAseq	Whole Blood	Day 28	gene80254 (CEP63)	-0.0729255	6.69071	-1.17587	0.243206	0.817241	-1.16701
RNAseq	Whole Blood	Day 7	gene6173 (RPL36A)	-0.0822171	8.55877	-1.64253	0.102434	0.817408	-1.63317
RNAseq	Whole Blood	Day 7	gene8440 (NCK2)	-0.0978003	6.90248	-1.64892	0.102632	0.817408	-1.63223
RNAseq	Whole Blood	Day 7	gene1118 (CHIT1)	0.534015	0.693174	1.65326	0.102682	0.817408	1.63199
RNAseq	Whole Blood	Day 7	gene170575 (GIMAP1)	-0.102668	7.82042	-1.64885	0.102721	0.817408	-1.6318
RNAseq	Whole Blood	Day 7	gene55610 (VPS50)	0.0863111	4.34695	1.63851	0.102736	0.817408	1.63173
RNAseq	Whole Blood	Day 7	gene2332 (FMR1)	-0.07867	5.99413	-1.64179	0.102769	0.817408	-1.63158
RNAseq	Whole Blood	Day 7	gene6482 (ST3GAL1)	-0.0813591	7.8193	-1.65093	0.102777	0.817408	-1.63154
RNAseq	Whole Blood	Day 7	gene57143 (ADCK1)	0.209675	2.98743	1.64975	0.102819	0.817408	1.63134
RNAseq	Whole Blood	Day 7	gene29126 (CD274)	-0.43009	3.43033	-1.64232	0.103167	0.817787	-1.62969
RNAseq	Whole Blood	Day 7	gene8292 (COLQ)	0.324295	4.09389	1.65581	0.103196	0.817787	1.62955
RNAseq	Whole Blood	Day 7	gene26574 (AATF)	0.0634808	5.71732	1.6386	0.103225	0.817787	1.62941
RNAseq	Whole Blood	Day 7	gene204962 (SLC44A5)	1.01622	-2.01082	1.65092	0.103252	0.817787	1.62929
RNAseq	Whole Blood	Day 7	gene9702 (CEP57)	-0.0732974	5.29379	-1.63788	0.103274	0.817787	-1.62918
RNAseq	Whole Blood	Day 1	gene389362 (PSMG4)	0.091257	3.01226	1.13131	0.259703	0.818065	1.12709
RNAseq	Whole Blood	Day 1	gene28560 (TRBV27)	0.216213	1.3514	1.13218	0.259786	0.818069	1.1269
RNAseq	Whole Blood	Day 7	gene84919 (PPP1R15B)	0.0505639	6.83105	1.63693	0.103415	0.81821	1.62852
RNAseq	Whole Blood	Day 7	gene79760 (GEMIN7)	0.132885	3.90545	1.64145	0.103514	0.81821	1.62805
RNAseq	Whole Blood	Day 7	gene51734 (MSRB1)	0.0908296	8.15327	1.63997	0.103573	0.81821	1.62777
RNAseq	Whole Blood	Day 28	gene79803 (HPS6)	0.0584817	5.16935	1.16971	0.243746	0.818424	1.16567
RNAseq	Whole Blood	Day 28	gene55733 (HHAT)	0.146475	1.85699	1.17035	0.24388	0.818424	1.16534
RNAseq	Whole Blood	Day 28	gene285973 (ATG9B)	-0.149925	3.19192	-1.17408	0.243892	0.818424	-1.16531
RNAseq	Whole Blood	Day 28	gene51201 (ZDHHC2)	-0.124173	5.02088	-1.17469	0.24404	0.818424	-1.16495
RNAseq	Whole Blood	Day 28	gene23533 (PIK3R5)	0.0367474	8.47475	1.17079	0.244078	0.818424	1.16485
RNAseq	Whole Blood	Day 28	gene7074 (TIAM1)	0.128971	5.98365	1.17553	0.244101	0.818424	1.1648
RNAseq	Whole Blood	Day 28	gene9736 (USP34)	-0.0417254	8.06747	-1.16892	0.24413	0.818424	-1.16473
RNAseq	Whole Blood	Baseline	gene29997 (NOP53)	-0.0958226	9.59559	-1.67393	0.098762	0.81846	-1.65089
RNAseq	Whole Blood	Baseline	gene9526 (MPDU1)	0.0890494	4.61113	1.67113	0.0987838	0.81846	1.65078
RNAseq	Whole Blood	Day 1	gene1845 (DUSP3)	0.094179	5.73708	1.13332	0.260052	0.818639	1.12627
RNAseq	Whole Blood	Day 1	gene124359 (CDYL2)	0.117861	3.74141	1.13353	0.260131	0.818639	1.12608
RNAseq	Whole Blood	Day 1	gene4836 (NMT1)	0.0406873	6.97747	1.1311	0.260395	0.818754	1.12546
RNAseq	Whole Blood	Day 1	gene118429 (ANTXR2)	-0.0573812	7.33218	-1.13139	0.260518	0.818754	-1.12517
RNAseq	Whole Blood	Day 1	gene3507 (IGHM)	0.21761	8.35978	1.13447	0.260719	0.818754	1.12469
RNAseq	Whole Blood	Day 1	gene64425 (POLR1E)	-0.0764499	4.47448	-1.12913	0.260839	0.818754	-1.12441
RNAseq	Whole Blood	Day 1	gene1266 (CNN3)	-0.204132	0.876154	-1.12895	0.260874	0.818754	-1.12433
RNAseq	Whole Blood	Day 1	gene7060 (THBS4)	0.366514	0.00387333	1.13274	0.260884	0.818754	1.1243
RNAseq	Whole Blood	Day 1	gene399979 (SNX19)	0.0852684	6.43931	1.13353	0.260918	0.818754	1.12422
RNAseq	Whole Blood	Day 1	gene55177 (RMDN3)	0.0799527	4.63109	1.13155	0.260932	0.818754	1.12419
RNAseq	Whole Blood	Day 1	gene130507 (UBR3)	-0.0497252	5.53145	-1.12764	0.261027	0.818754	-1.12397
RNAseq	Whole Blood	Day 1	gene642475 (MROH6)	0.171678	2.47446	1.13113	0.261115	0.818754	1.12376
RNAseq	Whole Blood	Day 1	gene199223 (TTC21A)	-0.152026	2.82666	-1.12938	0.26123	0.818754	-1.12349
RNAseq	Whole Blood	Day 1	gene1192 (CLIC1)	0.0519526	8.26188	1.12988	0.26125	0.818754	1.12344
RNAseq	Whole Blood	Day 1	gene56061 (UBFD1)	0.0561322	5.00569	1.12632	0.261398	0.818754	1.12309
RNAseq	Whole Blood	Day 1	gene84795 (PYROXD2)	-0.107834	4.01419	-1.12856	0.261428	0.818754	-1.12302
RNAseq	Whole Blood	Day 1	gene63917 (GALNT11)	-0.0588844	5.03603	-1.12814	0.261544	0.818754	-1.12275
RNAseq	Whole Blood	Day 1	gene63908 (NAPB)	0.0805231	3.69704	1.12671	0.261553	0.818754	1.12273
RNAseq	Whole Blood	Day 1	gene3695 (ITGB7)	0.0728362	7.5581	1.13233	0.261607	0.818754	1.1226
RNAseq	Whole Blood	Day 1	gene339290 (LINC00667)	-0.110383	4.93366	-1.1323	0.261638	0.818754	-1.12253
RNAseq	Whole Blood	Day 28	gene6799 (SULT1A2)	-0.314914	2.64565	-1.17509	0.244416	0.819095	-1.16402
RNAseq	Whole Blood	Day 28	gene127707 (KLHDC7A)	-0.608071	-1.88483	-1.17058	0.244584	0.819095	-1.16361
RNAseq	Whole Blood	Day 28	gene51090 (PLLP)	-0.327949	-0.178439	-1.16928	0.244638	0.819095	-1.16347
RNAseq	Whole Blood	Day 28	gene55287 (TMEM40)	0.195103	3.48822	1.17295	0.244705	0.819095	1.16331
RNAseq	Whole Blood	Day 28	gene28473 (IGHV1-3)	0.672828	0.898215	1.17474	0.244739	0.819095	1.16322
RNAseq	Whole Blood	Day 1	gene151790 (WDR49)	0.323682	-0.818597	1.1255	0.261866	0.819102	1.12199
RNAseq	Whole Blood	Day 1	gene84516 (DCTN5)	-0.0834458	5.79511	-1.13096	0.261913	0.819102	-1.12188
RNAseq	Whole Blood	Day 28	gene127703 (C1orf216)	0.0960076	3.55338	1.16939	0.244842	0.819167	1.16297
RNAseq	Whole Blood	Baseline	gene10610 (ST6GALNAC2)	-0.145918	5.75238	-1.67782	0.0989677	0.819188	-1.64988
RNAseq	Whole Blood	Baseline	gene28984 (RGCC)	-0.151399	5.03028	-1.6752	0.0990353	0.819188	-1.64955
RNAseq	Whole Blood	Day 28	gene929 (CD14)	0.122362	8.49833	1.17106	0.245036	0.819195	1.16249
RNAseq	Whole Blood	Day 28	gene100288778 (WASH8P)	-0.313571	4.43236	-1.17556	0.24509	0.819195	-1.16236
RNAseq	Whole Blood	Day 28	gene730102 (CRYZL2P)	0.171104	2.01289	1.16881	0.245261	0.819195	1.16194
RNAseq	Whole Blood	Day 28	gene9242 (MSC)	0.317415	1.53846	1.17314	0.245271	0.819195	1.16191
RNAseq	Whole Blood	Day 28	gene28569 (TRBV18)	-0.290364	0.865137	-1.17042	0.245299	0.819195	-1.16184
RNAseq	Whole Blood	Day 28	gene4599 (MX1)	-0.411296	7.2715	-1.17368	0.245439	0.819195	-1.1615
RNAseq	Whole Blood	Day 28	gene5471 (PPAT)	0.0841875	3.03129	1.16416	0.245449	0.819195	1.16148
RNAseq	Whole Blood	Day 28	gene2852 (GPER1)	0.355578	0.792415	1.16972	0.245512	0.819195	1.16132
RNAseq	Whole Blood	Day 28	gene55326 (AGPAT5)	-0.0709357	3.93768	-1.16493	0.245587	0.819195	-1.16114
RNAseq	Whole Blood	Day 7	gene55048 (VPS37C)	0.108872	5.59188	1.64354	0.103795	0.819321	1.62673
RNAseq	Whole Blood	Day 1	gene55062 (WIPI1)	0.0907223	4.75054	1.12921	0.262079	0.819366	1.12149
RNAseq	Whole Blood	Day 7	gene100506606 (LOC100506606)	-0.390734	1.59834	-1.64674	0.103978	0.819627	-1.62587
RNAseq	Whole Blood	Day 7	gene22926 (ATF6)	-0.0812617	6.6983	-1.64044	0.103998	0.819627	-1.62577
RNAseq	Whole Blood	Day 1	gene4077 (NBR1)	-0.0312795	7.80918	-1.12707	0.262323	0.819671	-1.12092
RNAseq	Whole Blood	Day 1	gene50852 (TRAT1)	-0.0934812	4.77822	-1.1262	0.26243	0.819671	-1.12067
RNAseq	Whole Blood	Day 1	gene7272 (TTK)	0.326253	-1.12642	1.1229	0.262449	0.819671	1.12062
RNAseq	Whole Blood	Day 1	gene1298 (COL9A2)	0.151093	4.4262	1.12864	0.262504	0.819671	1.12049
RNAseq	Whole Blood	Day 1	gene400713 (ZNF880)	0.196792	2.85081	1.12968	0.262645	0.819704	1.12016
RNAseq	Whole Blood	Day 1	gene4140 (MARK3)	-0.0774383	7.201	-1.12873	0.262678	0.819704	-1.12008
RNAseq	Whole Blood	Day 28	gene8722 (CTSF)	-0.134298	3.49343	-1.16957	0.245841	0.819759	-1.16051
RNAseq	Whole Blood	Day 28	gene114885 (OSBPL11)	-0.0441964	6.51951	-1.16442	0.245971	0.819759	-1.16019
RNAseq	Whole Blood	Day 28	gene84936 (ZFYVE19)	0.0747926	4.57909	1.16531	0.246013	0.819759	1.16009
RNAseq	Whole Blood	Day 28	gene55027 (HEATR3)	0.150176	4.24759	1.17042	0.246083	0.819759	1.15992
RNAseq	Whole Blood	Day 28	gene221830 (TWISTNB)	-0.0876465	3.64255	-1.16283	0.24622	0.819941	-1.15958
RNAseq	Whole Blood	Day 1	gene8794 (TNFRSF10C)	-0.08736	9.19495	-1.12729	0.262848	0.819979	-1.11968
RNAseq	Whole Blood	Day 1	gene441951 (ZFAS1)	-0.0717185	6.07441	-1.12464	0.263245	0.820894	-1.11875
RNAseq	Whole Blood	Day 1	gene5914 (RARA)	-0.0558681	8.32742	-1.1248	0.263324	0.820894	-1.11857
RNAseq	Whole Blood	Day 1	gene51301 (GCNT4)	-0.151343	2.74772	-1.12377	0.263388	0.820894	-1.11842
RNAseq	Whole Blood	Day 1	gene3965 (LGALS9)	0.148985	7.72143	1.12824	0.263663	0.821412	1.11777
RNAseq	Whole Blood	Day 1	gene800 (CALD1)	0.268107	2.08554	1.12825	0.263789	0.821412	1.11748
RNAseq	Whole Blood	Day 1	gene5557 (PRIM1)	-0.0880137	2.71946	-1.11959	0.264002	0.821412	-1.11698
RNAseq	Whole Blood	Day 1	gene175 (AGA)	0.110828	3.97629	1.12536	0.264073	0.821412	1.11682
RNAseq	Whole Blood	Day 1	gene55699 (IARS2)	0.0510997	6.15713	1.12122	0.264262	0.821412	1.11637
RNAseq	Whole Blood	Day 1	gene51547 (SIRT7)	0.0508743	6.50891	1.1216	0.264303	0.821412	1.11628
RNAseq	Whole Blood	Day 1	gene54874 (FNBP1L)	0.140341	2.22294	1.12096	0.26434	0.821412	1.11619
RNAseq	Whole Blood	Day 1	gene56005 (MYDGF)	0.0746075	5.26883	1.11972	0.264471	0.821412	1.11589
RNAseq	Whole Blood	Day 1	gene208 (AKT2)	-0.0272648	7.52047	-1.11894	0.264478	0.821412	-1.11587
RNAseq	Whole Blood	Day 1	gene28913 (IGKV3-15)	0.324445	4.11294	1.11875	0.264487	0.821412	1.11585
RNAseq	Whole Blood	Day 1	gene5441 (POLR2L)	0.0591507	5.38192	1.11934	0.264665	0.821412	1.11543
RNAseq	Whole Blood	Day 1	gene100507404 (TMLHE-AS1)	-0.328071	-1.48235	-1.11831	0.264723	0.821412	-1.1153
RNAseq	Whole Blood	Day 1	gene23201 (FAM168A)	-0.0445212	5.94827	-1.11971	0.264777	0.821412	-1.11517
RNAseq	Whole Blood	Day 1	gene6966 (TRGC1)	-0.198873	4.10455	-1.12465	0.264828	0.821412	-1.11505
RNAseq	Whole Blood	Day 1	gene84365 (NIFK)	0.0605705	4.57323	1.11875	0.264906	0.821412	1.11487
RNAseq	Whole Blood	Day 1	gene55766 (H2AJ)	-0.0837392	4.82404	-1.11973	0.265135	0.821412	-1.11434
RNAseq	Whole Blood	Day 1	gene152926 (PPM1K)	-0.0718753	5.96252	-1.11953	0.265167	0.821412	-1.11426
RNAseq	Whole Blood	Day 1	gene9812 (DELE1)	0.0722946	6.24575	1.12332	0.265183	0.821412	1.11422
RNAseq	Whole Blood	Day 1	gene647121 (EMBP1)	0.346635	2.9224	1.12542	0.265245	0.821412	1.11408
RNAseq	Whole Blood	Day 1	gene367 (AR)	0.268234	0.28867	1.11799	0.265258	0.821412	1.11405
RNAseq	Whole Blood	Day 1	gene9984 (THOC1)	0.0653869	4.53164	1.11677	0.265297	0.821412	1.11396
RNAseq	Whole Blood	Day 1	gene119 (ADD2)	-0.144763	3.15572	-1.12094	0.265358	0.821412	-1.11382
RNAseq	Whole Blood	Day 28	gene134266 (GRPEL2)	-0.0840888	3.82316	-1.16162	0.246846	0.821584	-1.15804
RNAseq	Whole Blood	Day 28	gene4666 (NACA)	-0.0622693	9.34239	-1.16303	0.246877	0.821584	-1.15797
RNAseq	Whole Blood	Day 28	gene728855 (LINC00623)	-0.167955	5.1424	-1.16962	0.247019	0.821622	-1.15762
RNAseq	Whole Blood	Day 28	gene8528 (DDO)	-0.366985	-0.427696	-1.16326	0.247138	0.821622	-1.15733
RNAseq	Whole Blood	Day 28	gene54977 (SLC25A38)	-0.0613257	5.40674	-1.16258	0.247284	0.821622	-1.15697
RNAseq	Whole Blood	Day 28	gene100616164 (MIR4420)	0.409569	-1.35557	1.16014	0.247321	0.821622	1.15688
RNAseq	Whole Blood	Day 28	gene151987 (PPP4R2)	-0.0569737	5.1695	-1.16077	0.247349	0.821622	-1.15681
RNAseq	Whole Blood	Day 28	gene969 (CD69)	-0.124402	3.74961	-1.16251	0.24738	0.821622	-1.15674
RNAseq	Whole Blood	Day 7	gene2730 (GCLM)	-0.115485	3.99036	-1.63663	0.104367	0.821893	-1.62404
RNAseq	Whole Blood	Day 1	gene8703 (B4GALT3)	-0.0531128	5.94638	-1.11848	0.265707	0.821901	-1.113
RNAseq	Whole Blood	Day 1	gene55596 (ZCCHC8)	-0.0481101	5.23465	-1.11624	0.265748	0.821901	-1.11291
RNAseq	Whole Blood	Day 1	gene55341 (LSG1)	-0.0795188	5.44263	-1.12012	0.265911	0.821901	-1.11253
RNAseq	Whole Blood	Day 1	gene84532 (ACSS1)	0.0496218	6.41314	1.11775	0.265953	0.821901	1.11243
RNAseq	Whole Blood	Day 1	gene152100 (CMC1)	0.142186	3.05709	1.11832	0.265989	0.821901	1.11235
RNAseq	Whole Blood	Day 1	gene23635 (SSBP2)	-0.0740567	4.58632	-1.11726	0.266123	0.821901	-1.11204
RNAseq	Whole Blood	Day 1	gene4791 (NFKB2)	0.0629316	7.53596	1.11813	0.266164	0.821901	1.11194
RNAseq	Whole Blood	Day 1	gene79944 (L2HGDH)	-0.107033	2.01867	-1.11411	0.266277	0.821901	-1.11168
RNAseq	Whole Blood	Day 1	gene100499483 (CCDC180)	-0.114143	3.02314	-1.11681	0.266317	0.821901	-1.11158
RNAseq	Whole Blood	Day 1	gene54867 (TMEM214)	0.0500846	5.9549	1.1172	0.26635	0.821901	1.11151
RNAseq	Whole Blood	Day 1	gene518 (ATP5MC3)	0.0587852	5.7727	1.11474	0.26683	0.821901	1.11039
RNAseq	Whole Blood	Day 1	gene131566 (DCBLD2)	-0.238004	-0.202428	-1.11333	0.266944	0.821901	-1.11013
RNAseq	Whole Blood	Day 1	gene254896 (LOC254896)	-0.0847685	7.49881	-1.11689	0.266984	0.821901	-1.11003
RNAseq	Whole Blood	Day 1	gene6924 (ELOA)	0.059649	5.88641	1.11616	0.266998	0.821901	1.11
RNAseq	Whole Blood	Day 1	gene4664 (NAB1)	0.0598983	4.92201	1.11428	0.267018	0.821901	1.10996
RNAseq	Whole Blood	Day 1	gene28691 (TRAV2)	-0.196305	1.13949	-1.11317	0.267058	0.821901	-1.10986
RNAseq	Whole Blood	Day 1	gene7776 (ZNF236)	-0.059938	4.93442	-1.11298	0.267099	0.821901	-1.10977
RNAseq	Whole Blood	Day 1	gene55204 (GOLPH3L)	-0.0930044	4.32223	-1.11548	0.267145	0.821901	-1.10966
RNAseq	Whole Blood	Day 1	gene103091866 (LINC01145)	0.1026	4.21973	1.11654	0.267188	0.821901	1.10956
RNAseq	Whole Blood	Day 1	gene23326 (USP22)	-0.0417071	7.60461	-1.11417	0.267211	0.821901	-1.10951
RNAseq	Whole Blood	Day 1	gene65981 (CAPRIN2)	-0.0673389	4.73479	-1.11182	0.267433	0.821901	-1.10899
RNAseq	Whole Blood	Day 1	gene55793 (MINDY1)	-0.0606146	7.15795	-1.11454	0.267466	0.821901	-1.10892
RNAseq	Whole Blood	Day 1	gene81932 (HDHD3)	-0.127281	3.30903	-1.1164	0.267467	0.821901	-1.10891
RNAseq	Whole Blood	Day 1	gene79888 (LPCAT1)	-0.0845066	6.49523	-1.11573	0.267587	0.821901	-1.10864
RNAseq	Whole Blood	Day 1	gene10957 (PNRC1)	-0.0753723	8.44387	-1.11654	0.267642	0.821901	-1.10851
RNAseq	Whole Blood	Day 1	gene84272 (YIPF4)	0.0533643	5.17399	1.11134	0.267649	0.821901	1.10849
RNAseq	Whole Blood	Day 1	gene9149 (DYRK1B)	-0.0570899	5.31094	-1.11178	0.267951	0.822576	-1.10779
RNAseq	Whole Blood	Day 1	gene4193 (MDM2)	0.0751218	6.74597	1.11453	0.26807	0.82269	1.10752
RNAseq	Whole Blood	Day 28	gene83643 (CCDC3)	0.478998	-1.83562	1.16121	0.247833	0.822852	1.15563
RNAseq	Whole Blood	Baseline	gene11270 (NRM)	0.144514	2.06254	1.66637	0.0996269	0.822927	1.64667
RNAseq	Whole Blood	Baseline	gene79939 (SLC35E1)	0.0590608	6.26348	1.6691	0.0997131	0.822927	1.64625
RNAseq	Whole Blood	Baseline	gene8760 (CDS2)	-0.0834872	7.28393	-1.67243	0.0997903	0.822927	-1.64587
RNAseq	Whole Blood	Baseline	gene9320 (TRIP12)	-0.0744281	8.48336	-1.67153	0.099954	0.822927	-1.64508
RNAseq	Whole Blood	Baseline	gene23295 (MGRN1)	-0.13584	7.74685	-1.67364	0.100007	0.822927	-1.64482
RNAseq	Whole Blood	Baseline	gene7374 (UNG)	0.128613	3.72599	1.66881	0.100029	0.822927	1.64472
RNAseq	Whole Blood	Baseline	gene51363 (CHST15)	0.0935474	8.28297	1.66838	0.100062	0.822927	1.64455
RNAseq	Whole Blood	Day 1	gene51667 (NUB1)	0.0883772	7.19089	1.11323	0.268233	0.822939	1.10714
RNAseq	Whole Blood	Day 28	gene57110 (PLAAT1)	0.372094	-0.515417	1.16221	0.248015	0.822968	1.15518
RNAseq	Whole Blood	Day 28	gene84720 (PIGO)	0.0587954	4.54599	1.15912	0.248032	0.822968	1.15514
RNAseq	Whole Blood	Day 1	gene6416 (MAP2K4)	-0.0451939	6.00626	-1.1104	0.268427	0.82328	-1.10669
RNAseq	Whole Blood	Day 7	gene80762 (NDFIP1)	-0.107238	6.68824	-1.6403	0.104775	0.823324	-1.62213
RNAseq	Whole Blood	Day 7	gene489 (ATP2A3)	0.070755	9.39487	1.63356	0.104925	0.823324	1.62143
RNAseq	Whole Blood	Day 7	gene3487 (IGFBP4)	0.219186	2.62178	1.63688	0.105018	0.823324	1.621
RNAseq	Whole Blood	Day 7	gene83992 (CTTNBP2)	-0.697052	-1.91382	-1.63052	0.105022	0.823324	-1.62098
RNAseq	Whole Blood	Day 7	gene11004 (KIF2C)	0.399628	0.445166	1.63676	0.105055	0.823324	1.62082
RNAseq	Whole Blood	Day 7	gene286205 (SCAI)	-0.131123	3.453	-1.62898	0.105251	0.823324	-1.61991
RNAseq	Whole Blood	Day 7	gene55968 (NSFL1C)	0.112002	6.91424	1.64282	0.10526	0.823324	1.61987
RNAseq	Whole Blood	Day 7	gene84969 (TOX2)	0.300624	1.58118	1.6366	0.10532	0.823324	1.61959
RNAseq	Whole Blood	Day 7	gene9817 (KEAP1)	0.0762461	5.57997	1.63282	0.105356	0.823324	1.61943
RNAseq	Whole Blood	Day 7	gene79616 (CCNJL)	0.20046	6.01871	1.63673	0.105396	0.823324	1.61924
RNAseq	Whole Blood	Day 7	gene6509 (SLC1A4)	0.188116	3.87406	1.63454	0.1057	0.823324	1.61783
RNAseq	Whole Blood	Day 7	gene50717 (DCAF8)	0.0496507	7.08482	1.62406	0.105885	0.823324	1.61697
RNAseq	Whole Blood	Day 7	gene8111 (GPR68)	0.183654	4.00942	1.63513	0.106105	0.823324	1.61595
RNAseq	Whole Blood	Day 7	gene9731 (CEP104)	0.0929276	5.47708	1.63096	0.106148	0.823324	1.61575
RNAseq	Whole Blood	Day 7	gene6386 (SDCBP)	-0.0782166	8.77348	-1.62584	0.106265	0.823324	-1.61521
RNAseq	Whole Blood	Day 7	gene727677 (CASC8)	0.947539	-1.50208	1.63548	0.106386	0.823324	1.61465
RNAseq	Whole Blood	Day 7	gene390916 (NUDT19)	0.120639	3.83248	1.6261	0.106411	0.823324	1.61454
RNAseq	Whole Blood	Day 7	gene10476 (ATP5PD)	-0.086336	5.56122	-1.62564	0.10642	0.823324	-1.6145
RNAseq	Whole Blood	Day 7	gene79867 (TCTN2)	-0.196108	2.26598	-1.63126	0.106596	0.823324	-1.61368
RNAseq	Whole Blood	Day 7	gene5578 (PRKCA)	-0.154745	6.093	-1.6341	0.10663	0.823324	-1.61353
RNAseq	Whole Blood	Day 7	gene399 (RHOH)	-0.0992043	5.82045	-1.62735	0.10682	0.823324	-1.61265
RNAseq	Whole Blood	Day 7	gene7627 (ZNF75A)	0.0991802	4.36146	1.61973	0.106848	0.823324	1.61252
RNAseq	Whole Blood	Day 7	gene116843 (SLC18B1)	-0.151671	4.0816	-1.63154	0.106901	0.823324	-1.61228
RNAseq	Whole Blood	Day 7	gene105371162 (NA)	-0.611386	-1.60235	-1.6225	0.107101	0.823324	-1.61136
RNAseq	Whole Blood	Day 7	gene926 (CD8B)	-0.282502	5.69373	-1.63785	0.10712	0.823324	-1.61127
RNAseq	Whole Blood	Day 7	gene64979 (MRPL36)	0.107954	3.20705	1.61705	0.107255	0.823324	1.61066
RNAseq	Whole Blood	Day 7	gene5704 (PSMC4)	0.0602615	5.73963	1.61949	0.107256	0.823324	1.61065
RNAseq	Whole Blood	Day 7	gene10802 (SEC24A)	0.0893812	4.68496	1.61783	0.107289	0.823324	1.6105
RNAseq	Whole Blood	Day 7	gene28424 (IGHV3-48)	0.379042	2.34297	1.62419	0.107309	0.823324	1.61041
RNAseq	Whole Blood	Day 7	gene26157 (GIMAP2)	-0.0953599	6.3153	-1.61995	0.107435	0.823324	-1.60983
RNAseq	Whole Blood	Day 7	gene8717 (TRADD)	0.0925602	5.88405	1.62074	0.107496	0.823324	1.60955
RNAseq	Whole Blood	Day 7	gene23294 (ANKS1A)	0.0788512	5.66714	1.61892	0.107536	0.823324	1.60937
RNAseq	Whole Blood	Day 7	gene151651 (EFHB)	0.616311	-1.29032	1.61999	0.107627	0.823324	1.60895
RNAseq	Whole Blood	Day 7	gene126695 (KDF1)	-0.272889	0.567348	-1.61441	0.10791	0.823324	-1.60766
RNAseq	Whole Blood	Day 7	gene92906 (HNRNPLL)	0.104635	4.59916	1.61993	0.108137	0.823324	1.60663
RNAseq	Whole Blood	Day 7	gene1843 (DUSP1)	-0.191161	8.04476	-1.61584	0.108168	0.823324	-1.60648
RNAseq	Whole Blood	Day 7	gene10411 (RAPGEF3)	0.532706	-0.643046	1.61992	0.10818	0.823324	1.60643
RNAseq	Whole Blood	Day 7	gene23112 (TNRC6B)	-0.0673882	7.74679	-1.61536	0.108212	0.823324	-1.60628
RNAseq	Whole Blood	Day 7	gene3205 (HOXA9)	0.388857	-0.281214	1.61409	0.10828	0.823324	1.60597
RNAseq	Whole Blood	Day 7	gene389792 (IER5L)	0.216543	3.68063	1.61842	0.10832	0.823324	1.60579
RNAseq	Whole Blood	Day 7	gene55276 (PGM2)	0.100343	5.58185	1.61941	0.108369	0.823324	1.60557
RNAseq	Whole Blood	Day 7	gene54549 (SDK2)	-0.347022	3.7523	-1.62948	0.108411	0.823324	-1.60538
RNAseq	Whole Blood	Day 7	gene3182 (HNRNPAB)	0.0883096	6.29985	1.6183	0.108424	0.823324	1.60532
RNAseq	Whole Blood	Day 7	gene65980 (BRD9)	0.0758236	5.65708	1.61509	0.108619	0.823324	1.60443
RNAseq	Whole Blood	Day 7	gene64859 (NABP1)	0.125213	6.46126	1.62171	0.108625	0.823324	1.6044
RNAseq	Whole Blood	Day 7	gene100528021 (ST20-MTHFS)	0.130565	5.24835	1.61746	0.10864	0.823324	1.60434
RNAseq	Whole Blood	Day 7	gene138428 (PTRH1)	0.189876	2.54409	1.6163	0.108696	0.823324	1.60408
RNAseq	Whole Blood	Day 7	gene8503 (PIK3R3)	0.239852	2.21887	1.62087	0.10871	0.823324	1.60402
RNAseq	Whole Blood	Day 7	gene9726 (ZNF646)	0.0645267	6.49475	1.61528	0.108811	0.823324	1.60356
RNAseq	Whole Blood	Day 7	gene64793 (CEP85)	0.103182	4.52932	1.61579	0.108955	0.823324	1.60291
RNAseq	Whole Blood	Day 7	gene64784 (CRTC3)	-0.0743806	6.47633	-1.61543	0.109003	0.823324	-1.60269
RNAseq	Whole Blood	Day 7	gene5984 (RFC4)	0.128348	2.89495	1.61196	0.109025	0.823324	1.60259
RNAseq	Whole Blood	Day 7	gene11342 (RNF13)	-0.0716191	6.8928	-1.61294	0.109034	0.823324	-1.60255
RNAseq	Whole Blood	Day 7	gene1540 (CYLD)	-0.0677932	8.05498	-1.61419	0.109044	0.823324	-1.60251
RNAseq	Whole Blood	Day 7	gene100505881 (MAGI2-AS3)	0.615012	0.548445	1.6255	0.109136	0.823324	1.60209
RNAseq	Whole Blood	Day 7	gene11190 (CEP250)	0.0765205	6.71387	1.61575	0.109261	0.823324	1.60153
RNAseq	Whole Blood	Day 7	gene6202 (RPS8)	-0.0911548	9.6208	-1.60994	0.109488	0.823324	-1.6005
RNAseq	Whole Blood	Day 7	gene84897 (TBRG1)	0.0792278	6.34472	1.6099	0.109576	0.823324	1.6001
RNAseq	Whole Blood	Day 7	gene5274 (SERPINI1)	0.171177	1.73398	1.60839	0.109604	0.823324	1.59997
RNAseq	Whole Blood	Day 7	gene10066 (SCAMP2)	0.0558517	7.49908	1.61422	0.10969	0.823324	1.59959
RNAseq	Whole Blood	Day 7	gene100188949 (LINC00426)	0.191375	2.77576	1.6152	0.109701	0.823324	1.59954
RNAseq	Whole Blood	Day 7	gene80758 (PRR7)	0.136441	3.73036	1.60905	0.109986	0.823324	1.59825
RNAseq	Whole Blood	Day 7	gene2063 (NR2F6)	0.295084	2.11756	1.61594	0.110005	0.823324	1.59817
RNAseq	Whole Blood	Day 7	gene6427 (SRSF2)	0.0640618	7.16152	1.60737	0.110039	0.823324	1.59802
RNAseq	Whole Blood	Day 7	gene5013 (OTX1)	0.346602	1.90507	1.61577	0.11014	0.823324	1.59756
RNAseq	Whole Blood	Day 7	gene10521 (DDX17)	0.0637164	9.70737	1.60512	0.110195	0.823324	1.59732
RNAseq	Whole Blood	Day 7	gene9595 (CYTIP)	-0.0705224	7.93157	-1.60998	0.110225	0.823324	-1.59718
RNAseq	Whole Blood	Day 7	gene28941 (IGKV1-9)	0.570715	2.61298	1.61274	0.110343	0.823324	1.59665
RNAseq	Whole Blood	Day 7	gene284119 (CAVIN1)	-0.336092	0.419421	-1.60308	0.110687	0.823324	-1.59511
RNAseq	Whole Blood	Day 7	gene6297 (SALL2)	-0.169644	2.35342	-1.60439	0.11079	0.823324	-1.59465
RNAseq	Whole Blood	Day 7	gene28412 (IGHV3-66)	0.691199	-0.0835943	1.61256	0.110872	0.823324	1.59429
RNAseq	Whole Blood	Day 7	gene144100 (PLEKHA7)	0.28258	2.10444	1.61192	0.110907	0.823324	1.59413
RNAseq	Whole Blood	Day 7	gene23505 (TMEM131)	-0.0574862	7.04053	-1.60349	0.110933	0.823324	-1.59401
RNAseq	Whole Blood	Day 7	gene3493 (IGHA1)	0.524293	6.89347	1.61019	0.11136	0.823324	1.59211
RNAseq	Whole Blood	Day 7	gene3480 (IGF1R)	-0.149503	7.52181	-1.61032	0.111363	0.823324	-1.5921
RNAseq	Whole Blood	Day 7	gene9168 (TMSB10)	-0.08549	9.93225	-1.60021	0.111412	0.823324	-1.59188
RNAseq	Whole Blood	Day 7	gene9397 (NMT2)	-0.125315	4.68313	-1.60714	0.111498	0.823324	-1.5915
RNAseq	Whole Blood	Day 7	gene100534589 (HOXA10-HOXA9)	0.41075	-0.52676	1.59815	0.111616	0.823324	1.59097
RNAseq	Whole Blood	Day 7	gene283358 (B4GALNT3)	0.785535	1.28498	1.6173	0.111716	0.823324	1.59053
RNAseq	Whole Blood	Day 7	gene8790 (FPGT)	0.146832	3.26192	1.60014	0.111719	0.823324	1.59052
RNAseq	Whole Blood	Day 7	gene27074 (LAMP3)	-0.519064	1.65121	-1.60495	0.111766	0.823324	-1.59031
RNAseq	Whole Blood	Day 7	gene153579 (BTNL9)	0.82224	0.13524	1.61623	0.111809	0.823324	1.59012
RNAseq	Whole Blood	Day 7	gene9479 (MAPK8IP1)	0.409339	-0.0701283	1.60373	0.111833	0.823324	1.59001
RNAseq	Whole Blood	Day 7	gene11035 (RIPK3)	0.0879717	5.31811	1.60005	0.112075	0.823324	1.58893
RNAseq	Whole Blood	Day 7	gene140733 (MACROD2)	0.556236	1.29748	1.61366	0.112103	0.823324	1.58881
RNAseq	Whole Blood	Day 7	gene619207 (SCART1)	0.417075	3.51546	1.61272	0.112117	0.823324	1.58875
RNAseq	Whole Blood	Day 7	gene241 (ALOX5AP)	0.169529	7.84534	1.60093	0.112135	0.823324	1.58867
RNAseq	Whole Blood	Day 7	gene10201 (NME6)	0.0935334	4.49224	1.5977	0.112345	0.823324	1.58774
RNAseq	Whole Blood	Day 7	gene283234 (CCDC88B)	0.0932981	9.17917	1.60094	0.112478	0.823324	1.58715
RNAseq	Whole Blood	Day 7	gene55001 (TTC22)	0.137765	4.25521	1.60347	0.112585	0.823324	1.58668
RNAseq	Whole Blood	Day 7	gene23111 (SPART)	-0.110303	5.45928	-1.60352	0.112635	0.823324	-1.58646
RNAseq	Whole Blood	Day 7	gene23395 (LARS2)	0.0896604	4.21627	1.59352	0.112712	0.823324	1.58612
RNAseq	Whole Blood	Day 7	gene26984 (SEC22A)	0.0966915	3.57674	1.59323	0.11272	0.823324	1.58608
RNAseq	Whole Blood	Day 7	gene100506115 (SMIM25)	0.143847	6.89345	1.60121	0.112776	0.823324	1.58584
RNAseq	Whole Blood	Day 7	gene322 (APBB1)	-0.147701	5.71327	-1.60674	0.112826	0.823324	-1.58562
RNAseq	Whole Blood	Day 7	gene285852 (TREML4)	-2.08838	-0.687762	-1.61249	0.113066	0.823324	-1.58456
RNAseq	Whole Blood	Day 7	gene9788 (MTSS1)	0.169097	6.5594	1.6038	0.113153	0.823324	1.58418
RNAseq	Whole Blood	Day 7	gene93624 (TADA2B)	0.0595962	6.49209	1.59263	0.113169	0.823324	1.58411
RNAseq	Whole Blood	Day 7	gene2974 (GUCY1B2)	1.02392	-3.04634	1.60315	0.113339	0.823324	1.58336
RNAseq	Whole Blood	Day 7	gene23468 (CBX5)	-0.0664465	6.35001	-1.59265	0.11337	0.823324	-1.58322
RNAseq	Whole Blood	Day 7	gene5054 (SERPINE1)	0.37782	1.21753	1.60215	0.113414	0.823324	1.58303
RNAseq	Whole Blood	Day 7	gene9498 (SLC4A8)	0.179426	3.07386	1.59718	0.113529	0.823324	1.58253
RNAseq	Whole Blood	Day 7	gene2533 (FYB1)	-0.0800143	9.67437	-1.59094	0.11354	0.823324	-1.58248
RNAseq	Whole Blood	Day 7	gene8629 (JRK)	0.0748014	5.28155	1.58963	0.113549	0.823324	1.58244
RNAseq	Whole Blood	Day 7	gene8914 (TIMELESS)	0.138953	3.94605	1.59538	0.113797	0.823324	1.58135
RNAseq	Whole Blood	Day 7	gene5216 (PFN1)	0.0652427	10.4552	1.58922	0.113805	0.823324	1.58132
RNAseq	Whole Blood	Day 7	gene54462 (CCSER2)	-0.0964062	5.79663	-1.59604	0.113816	0.823324	-1.58127
RNAseq	Whole Blood	Day 7	gene79820 (CATSPERB)	-0.563299	-1.23081	-1.59003	0.11389	0.823324	-1.58095
RNAseq	Whole Blood	Day 7	gene57728 (WDR19)	0.123339	3.47981	1.59122	0.113897	0.823324	1.58092
RNAseq	Whole Blood	Day 7	gene9148 (NEURL1)	0.309572	3.70124	1.59955	0.114041	0.823324	1.58029
RNAseq	Whole Blood	Day 7	gene26017 (FAM32A)	0.0539372	6.7824	1.59023	0.114107	0.823324	1.58
RNAseq	Whole Blood	Day 7	gene84447 (SYVN1)	0.0838757	6.77966	1.59616	0.114147	0.823324	1.57983
RNAseq	Whole Blood	Day 7	gene51131 (PHF11)	-0.134011	5.75033	-1.59548	0.114378	0.823324	-1.57882
RNAseq	Whole Blood	Day 7	gene57559 (STAMBPL1)	0.123708	3.58817	1.58854	0.114534	0.823324	1.57814
RNAseq	Whole Blood	Day 7	gene7434 (VIPR2)	0.405741	0.264936	1.59435	0.114544	0.823324	1.57809
RNAseq	Whole Blood	Day 7	gene104472713 (PCAT29)	0.451354	-0.716792	1.58609	0.114607	0.823324	1.57782
RNAseq	Whole Blood	Day 7	gene23268 (DNMBP)	0.129687	4.75608	1.59223	0.11477	0.823324	1.57711
RNAseq	Whole Blood	Day 7	gene208 (AKT2)	0.038691	7.52047	1.58339	0.114847	0.823324	1.57678
RNAseq	Whole Blood	Day 7	gene79703 (C11orf80)	0.143659	2.98633	1.58559	0.114961	0.823324	1.57628
RNAseq	Whole Blood	Day 7	gene9368 (SLC9A3R1)	0.0751243	8.61122	1.58831	0.115046	0.823324	1.57591
RNAseq	Whole Blood	Day 7	gene4240 (MFGE8)	0.175329	3.91219	1.59115	0.115065	0.823324	1.57583
RNAseq	Whole Blood	Day 7	gene23230 (VPS13A)	0.0954908	5.13881	1.58485	0.115129	0.823324	1.57555
RNAseq	Whole Blood	Day 7	gene6764 (DENND2B)	0.474005	0.15234	1.59316	0.115343	0.823324	1.57463
RNAseq	Whole Blood	Day 7	gene54464 (XRN1)	-0.132738	6.67121	-1.58328	0.115388	0.823324	-1.57443
RNAseq	Whole Blood	Day 7	gene5932 (RBBP8)	0.161135	3.4832	1.58744	0.115457	0.823324	1.57413
RNAseq	Whole Blood	Day 7	gene1050 (CEBPA)	0.169431	6.14843	1.59058	0.115492	0.823324	1.57398
RNAseq	Whole Blood	Day 7	gene57684 (ZBTB26)	0.136677	2.36353	1.57911	0.115563	0.823324	1.57367
RNAseq	Whole Blood	Day 7	gene3757 (KCNH2)	-0.252559	2.64715	-1.59224	0.115636	0.823324	-1.57336
RNAseq	Whole Blood	Day 7	gene3978 (LIG1)	0.0964434	5.20175	1.58473	0.115816	0.823324	1.57258
RNAseq	Whole Blood	Day 7	gene5607 (MAP2K5)	-0.0947395	4.46849	-1.58241	0.115817	0.823324	-1.57258
RNAseq	Whole Blood	Day 7	gene79944 (L2HGDH)	-0.137786	2.01867	-1.57785	0.115941	0.823324	-1.57204
RNAseq	Whole Blood	Day 7	gene10781 (ZNF266)	0.210997	6.07552	1.59552	0.115981	0.823324	1.57187
RNAseq	Whole Blood	Day 7	gene28444 (IGHV3-21)	0.378656	2.58821	1.58771	0.115999	0.823324	1.57179
RNAseq	Whole Blood	Day 7	gene79087 (ALG12)	0.0831597	4.80828	1.5822	0.11621	0.823324	1.57088
RNAseq	Whole Blood	Day 7	gene160335 (TMTC2)	0.184526	3.24457	1.58449	0.116389	0.823324	1.57011
RNAseq	Whole Blood	Day 7	gene219670 (ENKUR)	0.29358	3.38663	1.59162	0.116469	0.823324	1.56977
RNAseq	Whole Blood	Day 7	gene124222 (PAQR4)	0.174842	3.2997	1.5819	0.116654	0.823324	1.56897
RNAseq	Whole Blood	Day 7	gene28674 (TRAV12-1)	-0.218549	2.12674	-1.58133	0.116654	0.823324	-1.56897
RNAseq	Whole Blood	Day 7	gene28434 (IGHV3-33)	0.444802	2.97886	1.58344	0.116783	0.823324	1.56842
RNAseq	Whole Blood	Day 7	gene64943 (NT5DC2)	0.28017	2.09053	1.58336	0.116886	0.823324	1.56798
RNAseq	Whole Blood	Day 7	gene1105 (CHD1)	-0.0687347	6.94854	-1.57664	0.116986	0.823324	-1.56755
RNAseq	Whole Blood	Day 7	gene317749 (DHRS4L2)	-0.145397	3.7617	-1.58269	0.117101	0.823324	-1.56706
RNAseq	Whole Blood	Day 7	gene54994 (GID8)	-0.0520513	6.47903	-1.57829	0.117173	0.823324	-1.56675
RNAseq	Whole Blood	Day 7	gene339789 (LINC00299)	0.322548	1.38165	1.58385	0.117201	0.823324	1.56663
RNAseq	Whole Blood	Day 7	gene10326 (SIRPB1)	0.217159	8.24965	1.59184	0.117202	0.823324	1.56662
RNAseq	Whole Blood	Day 7	gene26007 (TKFC)	0.0974168	4.76905	1.57623	0.11726	0.823324	1.56638
RNAseq	Whole Blood	Day 7	gene222389 (BEND7)	0.403451	1.272	1.58364	0.117345	0.823324	1.56602
RNAseq	Whole Blood	Day 7	gene154881 (KCTD7)	0.100629	5.24668	1.57872	0.117387	0.823324	1.56583
RNAseq	Whole Blood	Day 7	gene50506 (DUOX2)	-0.602331	-2.46613	-1.57269	0.117465	0.823324	-1.56551
RNAseq	Whole Blood	Day 7	gene10975 (UQCR11)	0.0804354	6.52559	1.57368	0.117735	0.823324	1.56435
RNAseq	Whole Blood	Day 7	gene5339 (PLEC)	0.123263	9.98453	1.58105	0.117909	0.823324	1.56361
RNAseq	Whole Blood	Day 7	gene100131176 (WDR86-AS1)	0.322455	2.16448	1.58281	0.117942	0.823324	1.56347
RNAseq	Whole Blood	Day 7	gene79690 (GAL3ST4)	-0.213901	3.47701	-1.57985	0.117975	0.823324	-1.56333
RNAseq	Whole Blood	Day 7	gene23600 (AMACR)	0.150563	3.28384	1.57371	0.117983	0.823324	1.5633
RNAseq	Whole Blood	Day 7	gene171389 (NLRP6)	-0.241961	5.35309	-1.58273	0.118016	0.823324	-1.56315
RNAseq	Whole Blood	Day 7	gene23533 (PIK3R5)	0.049278	8.47475	1.57483	0.118036	0.823324	1.56307
RNAseq	Whole Blood	Day 7	gene9266 (CYTH2)	0.0924981	5.9356	1.57883	0.118195	0.823324	1.5624
RNAseq	Whole Blood	Day 7	gene203197 (TMEM268)	-0.135518	5.13055	-1.57158	0.11821	0.823324	-1.56233
RNAseq	Whole Blood	Day 7	gene4118 (MAL)	-0.193741	5.45605	-1.58099	0.118367	0.823324	-1.56167
RNAseq	Whole Blood	Day 7	gene84991 (RBM17)	0.0625005	6.25298	1.57169	0.118428	0.823324	1.5614
RNAseq	Whole Blood	Day 7	gene349565 (NMNAT3)	-0.262829	1.429	-1.57767	0.118444	0.823324	-1.56134
RNAseq	Whole Blood	Day 7	gene51735 (RAPGEF6)	-0.0893534	6.34533	-1.57465	0.11847	0.823324	-1.56123
RNAseq	Whole Blood	Day 7	gene114908 (TMEM123)	-0.12562	8.02869	-1.57518	0.11855	0.823324	-1.56089
RNAseq	Whole Blood	Day 7	gene90668 (CARMIL3)	0.397032	1.65847	1.58194	0.11863	0.823324	1.56055
RNAseq	Whole Blood	Day 7	gene55176 (SEC61A2)	0.173432	3.45789	1.57381	0.118673	0.823324	1.56037
RNAseq	Whole Blood	Day 7	gene10130 (PDIA6)	0.0880389	6.80312	1.57209	0.118715	0.823324	1.56019
RNAseq	Whole Blood	Day 7	gene6184 (RPN1)	0.0703535	7.79564	1.57812	0.118832	0.823324	1.55969
RNAseq	Whole Blood	Day 7	gene29997 (NOP53)	-0.101887	9.59559	-1.57169	0.118983	0.823324	-1.55906
RNAseq	Whole Blood	Day 7	gene22884 (WDR37)	0.0615631	6.31148	1.56962	0.119053	0.823324	1.55876
RNAseq	Whole Blood	Day 7	gene10906 (TRAFD1)	-0.127138	6.91477	-1.56912	0.119057	0.823324	-1.55874
RNAseq	Whole Blood	Day 7	gene1043 (CD52)	0.105995	8.75528	1.57102	0.119062	0.823324	1.55872
RNAseq	Whole Blood	Day 7	gene6122 (RPL3)	-0.0838731	10.9603	-1.56826	0.119085	0.823324	-1.55863
RNAseq	Whole Blood	Day 7	gene642658 (SCX)	0.229458	1.35769	1.56739	0.119146	0.823324	1.55837
RNAseq	Whole Blood	Day 7	gene23511 (NUP188)	0.0664099	6.21906	1.56839	0.119335	0.823324	1.55757
RNAseq	Whole Blood	Day 7	gene79930 (DOK3)	0.090105	8.69434	1.56841	0.119395	0.823324	1.55732
RNAseq	Whole Blood	Day 7	gene3551 (IKBKB)	0.0576243	7.19175	1.56543	0.119624	0.823324	1.55636
RNAseq	Whole Blood	Day 7	gene64779 (MTHFSD)	0.0909981	4.26171	1.56653	0.119703	0.823324	1.55602
RNAseq	Whole Blood	Day 7	gene27352 (SGSM3)	0.0799049	6.32116	1.56604	0.119796	0.823324	1.55563
RNAseq	Whole Blood	Day 7	gene6398 (SECTM1)	-0.187171	8.07004	-1.56708	0.119798	0.823324	-1.55562
RNAseq	Whole Blood	Day 7	gene219927 (MRPL21)	-0.124789	3.53658	-1.56867	0.119813	0.823324	-1.55556
RNAseq	Whole Blood	Day 7	gene6504 (SLAMF1)	0.14085	4.81025	1.57192	0.119899	0.823324	1.5552
RNAseq	Whole Blood	Day 7	gene4176 (MCM7)	0.0697122	6.35686	1.56457	0.120053	0.823324	1.55455
RNAseq	Whole Blood	Day 7	gene196740 (VSTM4)	-0.892676	-2.35117	-1.57028	0.120141	0.823324	-1.55418
RNAseq	Whole Blood	Day 7	gene51181 (DCXR)	-0.121503	4.56609	-1.56867	0.120256	0.823324	-1.5537
RNAseq	Whole Blood	Day 7	gene1120 (CHKB)	0.103703	6.68622	1.56572	0.120284	0.823324	1.55358
RNAseq	Whole Blood	Day 7	gene10923 (SUB1)	0.077496	6.46508	1.55951	0.120318	0.823324	1.55344
RNAseq	Whole Blood	Day 7	gene7112 (TMPO)	0.0723947	6.74674	1.56184	0.120486	0.823324	1.55274
RNAseq	Whole Blood	Day 7	gene116173 (CMTM5)	0.328593	3.24341	1.57436	0.120548	0.823324	1.55248
RNAseq	Whole Blood	Day 7	gene9894 (TELO2)	0.0965768	5.39254	1.56234	0.120633	0.823324	1.55212
RNAseq	Whole Blood	Day 7	gene10520 (ZNF211)	0.100401	4.74735	1.56447	0.120687	0.823324	1.5519
RNAseq	Whole Blood	Day 7	gene440515 (ZNF506)	-0.0987887	4.55166	-1.56224	0.120786	0.823324	-1.55148
RNAseq	Whole Blood	Day 7	gene85025 (TMEM60)	-0.139795	3.12099	-1.56062	0.12088	0.823324	-1.55109
RNAseq	Whole Blood	Day 7	gene255809 (C19orf38)	0.102168	6.48885	1.56706	0.121043	0.823324	1.55041
RNAseq	Whole Blood	Day 7	gene27297 (CRCP)	0.0678324	5.53494	1.55996	0.121052	0.823324	1.55037
RNAseq	Whole Blood	Day 7	gene51258 (MRPL51)	0.0716373	5.10775	1.55844	0.12133	0.823324	1.54922
RNAseq	Whole Blood	Day 7	gene11123 (RCAN3)	-0.147205	6.08677	-1.56428	0.121343	0.823324	-1.54916
RNAseq	Whole Blood	Day 7	gene10194 (TSHZ1)	-0.0837892	5.73993	-1.5581	0.121473	0.823324	-1.54862
RNAseq	Whole Blood	Day 7	gene969 (CD69)	-0.168088	3.74961	-1.55914	0.121577	0.823324	-1.54819
RNAseq	Whole Blood	Day 7	gene3309 (HSPA5)	0.0860357	8.39792	1.56126	0.121578	0.823324	1.54819
RNAseq	Whole Blood	Day 7	gene3700 (ITIH4)	0.199663	4.59857	1.56637	0.121719	0.823324	1.5476
RNAseq	Whole Blood	Day 7	gene9980 (DOP1B)	0.0992878	6.05951	1.56011	0.121999	0.823324	1.54644
RNAseq	Whole Blood	Day 7	gene124583 (CANT1)	0.0486595	7.25994	1.55442	0.122012	0.823324	1.54638
RNAseq	Whole Blood	Day 7	gene10800 (CYSLTR1)	-0.136865	4.47123	-1.55922	0.122097	0.823324	-1.54603
RNAseq	Whole Blood	Day 7	gene646396 (REREP3)	0.505289	0.778766	1.56427	0.122183	0.823324	1.54568
RNAseq	Whole Blood	Day 7	gene5998 (RGS3)	0.120801	6.68634	1.56242	0.1222	0.823324	1.5456
RNAseq	Whole Blood	Day 7	gene9667 (SAFB2)	0.0735362	7.36973	1.55855	0.122202	0.823324	1.5456
RNAseq	Whole Blood	Day 7	gene5452 (POU2F2)	0.134402	7.93055	1.56231	0.122223	0.823324	1.54551
RNAseq	Whole Blood	Day 7	gene201633 (TIGIT)	0.224443	5.06554	1.56714	0.122234	0.823324	1.54546
RNAseq	Whole Blood	Day 7	gene29101 (SSU72)	0.0706817	6.74717	1.56256	0.122237	0.823324	1.54545
RNAseq	Whole Blood	Day 7	gene100506119 (LINC01503)	0.223862	2.05928	1.55785	0.122244	0.823324	1.54542
RNAseq	Whole Blood	Day 7	gene5031 (P2RY6)	-0.319822	1.26744	-1.55811	0.12232	0.823324	-1.54511
RNAseq	Whole Blood	Day 7	gene57567 (ZNF319)	0.0832658	5.63629	1.55573	0.12255	0.823324	1.54416
RNAseq	Whole Blood	Day 7	gene55245 (UQCC1)	0.0772548	4.28661	1.55133	0.122603	0.823324	1.54394
RNAseq	Whole Blood	Day 7	gene3091 (HIF1A)	-0.112357	7.45908	-1.55694	0.122609	0.823324	-1.54391
RNAseq	Whole Blood	Day 7	gene7155 (TOP2B)	-0.0485816	7.98077	-1.55227	0.122658	0.823324	-1.54371
RNAseq	Whole Blood	Day 7	gene63908 (NAPB)	0.109094	3.69704	1.55213	0.122668	0.823324	1.54367
RNAseq	Whole Blood	Day 7	gene85315 (PAQR8)	-0.128045	5.31689	-1.56088	0.122783	0.823324	-1.5432
RNAseq	Whole Blood	Day 7	gene2334 (AFF2)	0.219028	1.88908	1.555	0.122783	0.823324	1.5432
RNAseq	Whole Blood	Day 7	gene23469 (PHF3)	-0.0564924	7.50579	-1.55362	0.122843	0.823324	-1.54295
RNAseq	Whole Blood	Day 7	gene3652 (IPP)	0.105785	3.07872	1.54843	0.122853	0.823324	1.54291
RNAseq	Whole Blood	Day 7	gene80832 (APOL4)	-0.557992	0.697042	-1.5503	0.123061	0.823324	-1.54205
RNAseq	Whole Blood	Day 7	gene113451 (AZIN2)	-0.206578	1.59351	-1.55187	0.123127	0.823324	-1.54178
RNAseq	Whole Blood	Day 7	gene64328 (XPO4)	-0.0728584	4.88082	-1.54737	0.123229	0.823324	-1.54136
RNAseq	Whole Blood	Day 7	gene57804 (POLD4)	0.073081	6.29011	1.55439	0.123315	0.823324	1.54101
RNAseq	Whole Blood	Day 7	gene917 (CD3G)	-0.114262	6.14852	-1.55827	0.123329	0.823324	-1.54095
RNAseq	Whole Blood	Day 7	gene3742 (KCNA6)	0.353576	1.09271	1.55709	0.123377	0.823324	1.54075
RNAseq	Whole Blood	Day 7	gene11279 (KLF8)	0.24155	2.55063	1.55734	0.123437	0.823324	1.54051
RNAseq	Whole Blood	Day 7	gene7019 (TFAM)	-0.102958	5.02456	-1.553	0.123477	0.823324	-1.54034
RNAseq	Whole Blood	Day 7	gene4747 (NEFL)	0.458233	1.99883	1.56416	0.12349	0.823324	1.54029
RNAseq	Whole Blood	Day 7	gene162394 (SLFN5)	-0.161759	7.00719	-1.5563	0.123561	0.823324	-1.54
RNAseq	Whole Blood	Day 7	gene7403 (KDM6A)	-0.0595591	6.20456	-1.54556	0.123729	0.823324	-1.53931
RNAseq	Whole Blood	Day 7	gene7249 (TSC2)	0.0520793	7.22479	1.5477	0.12376	0.823324	1.53918
RNAseq	Whole Blood	Day 7	gene168537 (GIMAP7)	-0.0834925	8.12386	-1.5492	0.123822	0.823324	-1.53893
RNAseq	Whole Blood	Day 7	gene6732 (SRPK1)	-0.127089	6.33445	-1.55464	0.123902	0.823324	-1.5386
RNAseq	Whole Blood	Day 7	gene94240 (EPSTI1)	-0.463016	5.5179	-1.556	0.124028	0.823324	-1.53808
RNAseq	Whole Blood	Day 7	gene10516 (FBLN5)	0.353634	3.04558	1.55975	0.12405	0.823324	1.53799
RNAseq	Whole Blood	Day 7	gene9452 (ITM2A)	-0.176409	5.22275	-1.5589	0.124068	0.823324	-1.53792
RNAseq	Whole Blood	Day 7	gene5575 (PRKAR1B)	-0.161163	4.22613	-1.55644	0.124168	0.823324	-1.53751
RNAseq	Whole Blood	Day 7	gene6431 (SRSF6)	0.0691135	7.05295	1.54455	0.12446	0.823324	1.53632
RNAseq	Whole Blood	Day 7	gene115701 (ALPK2)	-0.561294	-1.40415	-1.54582	0.124555	0.823324	-1.53593
RNAseq	Whole Blood	Day 7	gene4141 (MARS1)	0.0724821	7.22876	1.54764	0.124614	0.823324	1.53569
RNAseq	Whole Blood	Day 7	gene4060 (LUM)	0.701927	-3.54331	1.54329	0.124684	0.823324	1.53541
RNAseq	Whole Blood	Day 7	gene10588 (MTHFS)	0.134001	5.04259	1.5476	0.124732	0.823324	1.53521
RNAseq	Whole Blood	Day 7	gene130367 (SGPP2)	0.273633	1.73386	1.55098	0.12475	0.823324	1.53514
RNAseq	Whole Blood	Day 7	gene100507246 (SNHG16)	-0.138071	5.70689	-1.55273	0.124897	0.823324	-1.53454
RNAseq	Whole Blood	Day 7	gene5499 (PPP1CA)	0.0526501	8.00623	1.54448	0.125115	0.823324	1.53365
RNAseq	Whole Blood	Day 7	gene649446 (DLGAP1-AS1)	-0.17007	2.94953	-1.5479	0.125144	0.823324	-1.53353
RNAseq	Whole Blood	Day 7	gene1290 (COL5A2)	-0.426556	-0.387446	-1.54531	0.125308	0.823324	-1.53287
RNAseq	Whole Blood	Day 7	gene115992 (RNF166)	0.116482	8.15495	1.54971	0.125444	0.823324	1.53232
RNAseq	Whole Blood	Day 7	gene8284 (KDM5D)	0.102101	0.61634	1.56688	0.1256	0.823324	1.53169
RNAseq	Whole Blood	Day 7	gene8476 (CDC42BPA)	0.269155	2.15138	1.54825	0.125766	0.823324	1.53102
RNAseq	Whole Blood	Day 7	gene2530 (FUT8)	0.0968836	3.92182	1.53853	0.125777	0.823324	1.53097
RNAseq	Whole Blood	Day 7	gene9394 (HS6ST1)	0.135467	4.81264	1.54828	0.125809	0.823324	1.53084
RNAseq	Whole Blood	Day 7	gene472 (ATM)	-0.0751715	8.52688	-1.54036	0.125873	0.823324	-1.53058
RNAseq	Whole Blood	Day 7	gene7123 (CLEC3B)	0.293802	1.3922	1.54367	0.125915	0.823324	1.53041
RNAseq	Whole Blood	Day 7	gene81603 (TRIM8)	0.0801152	7.72658	1.54092	0.126122	0.823324	1.52957
RNAseq	Whole Blood	Day 7	gene11184 (MAP4K1)	0.0786751	6.84803	1.5438	0.126147	0.823324	1.52947
RNAseq	Whole Blood	Day 7	gene5605 (MAP2K2)	0.0545994	7.42745	1.54092	0.126167	0.823324	1.52939
RNAseq	Whole Blood	Day 7	gene54587 (MXRA8)	-0.591277	0.111639	-1.54796	0.126177	0.823324	-1.52935
RNAseq	Whole Blood	Day 7	gene5125 (PCSK5)	-0.156046	3.84752	-1.5418	0.126376	0.823324	-1.52855
RNAseq	Whole Blood	Day 7	gene9696 (CROCC)	0.139269	5.92859	1.54568	0.126561	0.823324	1.52781
RNAseq	Whole Blood	Day 7	gene55214 (P3H2)	-0.39814	0.305466	-1.54124	0.126595	0.823324	-1.52767
RNAseq	Whole Blood	Day 7	gene10573 (MRPL28)	0.0994315	5.16525	1.54004	0.126699	0.823324	1.52725
RNAseq	Whole Blood	Day 7	gene170482 (CLEC4C)	-0.46238	2.30605	-1.54972	0.126833	0.823324	-1.52671
RNAseq	Whole Blood	Day 7	gene2966 (GTF2H2)	0.505411	1.06708	1.54693	0.12686	0.823324	1.5266
RNAseq	Whole Blood	Day 7	gene165631 (PARP15)	0.153885	6.18998	1.54407	0.126903	0.823324	1.52643
RNAseq	Whole Blood	Day 7	gene23536 (ADAT1)	0.122689	4.7332	1.54151	0.127091	0.823324	1.52567
RNAseq	Whole Blood	Day 7	gene11021 (RAB35)	0.0441877	6.84334	1.53571	0.127139	0.823324	1.52548
RNAseq	Whole Blood	Day 7	gene221491 (SMIM29)	0.0836184	4.67121	1.53229	0.127219	0.823324	1.52516
RNAseq	Whole Blood	Day 7	gene101928589 (LOC101928589)	0.254603	6.56919	1.54909	0.127289	0.823324	1.52488
RNAseq	Whole Blood	Day 7	gene5193 (PEX12)	-0.111479	2.7426	-1.52993	0.12735	0.823324	-1.52464
RNAseq	Whole Blood	Day 7	gene2215 (FCGR3B)	0.243945	11.3654	1.54793	0.12735	0.823324	1.52464
RNAseq	Whole Blood	Day 7	gene23108 (RAP1GAP2)	0.082858	7.85993	1.53812	0.127434	0.823324	1.5243
RNAseq	Whole Blood	Day 7	gene11014 (KDELR2)	0.0855863	5.50592	1.53751	0.127437	0.823324	1.52429
RNAseq	Whole Blood	Day 7	gene3714 (JAG2)	0.258304	0.922657	1.53318	0.127472	0.823324	1.52415
RNAseq	Whole Blood	Day 7	gene140688 (NOL4L)	0.0768248	6.71455	1.53502	0.127557	0.823324	1.52381
RNAseq	Whole Blood	Day 7	gene64170 (CARD9)	0.188216	4.90315	1.54109	0.127568	0.823324	1.52376
RNAseq	Whole Blood	Day 7	gene124739 (USP43)	0.384332	-0.486302	1.53265	0.12776	0.823324	1.52299
RNAseq	Whole Blood	Day 7	gene5871 (MAP4K2)	0.0687189	6.657	1.53291	0.127999	0.823324	1.52204
RNAseq	Whole Blood	Day 7	gene23475 (QPRT)	0.0989562	5.90803	1.53146	0.128028	0.823324	1.52193
RNAseq	Whole Blood	Day 7	gene200879 (LIPH)	0.429569	-0.483432	1.53212	0.128067	0.823324	1.52177
RNAseq	Whole Blood	Day 7	gene6940 (ZNF354A)	0.18651	4.37135	1.53863	0.128259	0.823324	1.521
RNAseq	Whole Blood	Day 7	gene145483 (FAM161B)	0.162196	2.46691	1.53045	0.128274	0.823324	1.52094
RNAseq	Whole Blood	Day 7	gene57185 (NIPAL3)	-0.0871675	6.04635	-1.5342	0.128368	0.823324	-1.52057
RNAseq	Whole Blood	Day 7	gene91526 (ANKRD44)	-0.0663769	8.1051	-1.52901	0.128386	0.823324	-1.5205
RNAseq	Whole Blood	Day 7	gene1024 (CDK8)	-0.0828374	3.83942	-1.52631	0.128391	0.823324	-1.52048
RNAseq	Whole Blood	Day 7	gene4502 (MT2A)	-0.259042	4.85557	-1.53484	0.128407	0.823324	-1.52041
RNAseq	Whole Blood	Day 7	gene116447 (TOP1MT)	-0.15528	4.89474	-1.53652	0.128476	0.823324	-1.52014
RNAseq	Whole Blood	Day 7	gene4437 (MSH3)	0.118143	4.15233	1.53568	0.128488	0.823324	1.52009
RNAseq	Whole Blood	Day 7	gene7862 (BRPF1)	0.0587398	6.1435	1.5296	0.128535	0.823324	1.51991
RNAseq	Whole Blood	Day 7	gene91937 (TIMD4)	-0.369723	-0.407744	-1.52665	0.128581	0.823324	-1.51972
RNAseq	Whole Blood	Day 7	gene23244 (PDS5A)	-0.0598337	6.91606	-1.53016	0.128604	0.823324	-1.51963
RNAseq	Whole Blood	Day 7	gene51380 (CSAD)	0.113543	6.22383	1.53076	0.128713	0.823324	1.5192
RNAseq	Whole Blood	Day 7	gene2729 (GCLC)	-0.106017	4.71816	-1.53207	0.128781	0.823324	-1.51893
RNAseq	Whole Blood	Day 7	gene56997 (COQ8A)	0.111683	6.45403	1.53667	0.128803	0.823324	1.51884
RNAseq	Whole Blood	Day 7	gene25911 (DPCD)	0.287223	1.83485	1.53481	0.128878	0.823324	1.51854
RNAseq	Whole Blood	Day 7	gene1268 (CNR1)	-0.472499	0.113655	-1.53265	0.129241	0.823324	-1.5171
RNAseq	Whole Blood	Day 7	gene3576 (CXCL8)	0.416108	3.46204	1.53623	0.129263	0.823324	1.51702
RNAseq	Whole Blood	Day 7	gene221002 (RASGEF1A)	0.171415	3.18936	1.5308	0.12933	0.823324	1.51675
RNAseq	Whole Blood	Day 7	gene26469 (PTPN18)	0.0800529	8.34232	1.53137	0.129339	0.823324	1.51671
RNAseq	Whole Blood	Day 7	gene10577 (NPC2)	-0.115718	6.93283	-1.52493	0.129488	0.823324	-1.51613
RNAseq	Whole Blood	Day 7	gene6124 (RPL4)	-0.0840906	10.7097	-1.52571	0.129657	0.823324	-1.51545
RNAseq	Whole Blood	Day 7	gene10346 (TRIM22)	-0.218203	8.13485	-1.52858	0.129797	0.823324	-1.5149
RNAseq	Whole Blood	Day 7	gene148811 (PM20D1)	0.810562	-0.855484	1.53602	0.129884	0.823324	1.51456
RNAseq	Whole Blood	Day 7	gene259197 (NCR3)	0.278459	2.85205	1.53316	0.129893	0.823324	1.51452
RNAseq	Whole Blood	Day 7	gene100128081 (JAZF1-AS1)	0.400227	-0.764732	1.52386	0.129907	0.823324	1.51447
RNAseq	Whole Blood	Day 7	gene83786 (FRMD8)	0.0696833	6.70314	1.52808	0.129921	0.823324	1.51441
RNAseq	Whole Blood	Day 7	gene2571 (GAD1)	-0.737485	-4.00878	-1.52794	0.12994	0.823324	-1.51434
RNAseq	Whole Blood	Day 7	gene2335 (FN1)	-0.768539	-0.571924	-1.53025	0.129947	0.823324	-1.51431
RNAseq	Whole Blood	Day 1	gene80824 (DUSP16)	-0.110126	5.87345	-1.11564	0.268587	0.823519	-1.10632
RNAseq	Whole Blood	Day 1	gene27185 (DISC1)	0.118351	5.08693	1.11371	0.268748	0.823614	1.10595
RNAseq	Whole Blood	Day 1	gene91663 (MYADM)	-0.113733	9.18959	-1.11308	0.268782	0.823614	-1.10587
RNAseq	Whole Blood	Day 1	gene9943 (OXSR1)	-0.042666	6.30788	-1.11187	0.26889	0.82369	-1.10562
RNAseq	Whole Blood	Baseline	gene28882 (IGKV2D-29)	0.534901	0.474611	1.66664	0.100306	0.823778	1.64337
RNAseq	Whole Blood	Baseline	gene56946 (EMSY)	-0.064424	5.37739	-1.65905	0.100453	0.823778	-1.64266
RNAseq	Whole Blood	Baseline	gene4641 (MYO1C)	0.125081	4.81901	1.66836	0.10046	0.823778	1.64263
RNAseq	Whole Blood	Baseline	gene59342 (SCPEP1)	0.149335	6.81182	1.66927	0.100515	0.823778	1.64236
RNAseq	Whole Blood	Baseline	gene57463 (AMIGO1)	-0.15534	4.73067	-1.66791	0.10063	0.823778	-1.64181
RNAseq	Whole Blood	Baseline	gene6938 (TCF12)	-0.0637594	5.57334	-1.65689	0.100686	0.823778	-1.64154
RNAseq	Whole Blood	Baseline	gene100505881 (MAGI2-AS3)	0.610278	0.548445	1.66984	0.100742	0.823778	1.64127
RNAseq	Whole Blood	Day 7	gene84187 (TMEM164)	0.25631	7.6948	1.5373	0.130188	0.823959	1.51336
RNAseq	Whole Blood	Day 7	gene103 (ADAR)	-0.107881	9.85662	-1.5281	0.130322	0.823959	-1.51283
RNAseq	Whole Blood	Day 7	gene3281 (HSBP1)	0.077061	5.57383	1.52222	0.130359	0.823959	1.51269
RNAseq	Whole Blood	Day 7	gene100505573 (INAFM2)	0.13479	5.47524	1.5298	0.130419	0.823959	1.51245
RNAseq	Whole Blood	Day 7	gene4345 (CD200)	0.321295	2.3468	1.53093	0.130458	0.823959	1.5123
RNAseq	Whole Blood	Baseline	gene1478 (CSTF2)	0.0729617	3.70274	1.65249	0.100961	0.82396	1.64021
RNAseq	Whole Blood	Baseline	gene4715 (NDUFB9)	0.0706546	5.59504	1.65894	0.101077	0.82396	1.63965
RNAseq	Whole Blood	Baseline	gene9342 (SNAP29)	0.0930281	6.14446	1.66684	0.101121	0.82396	1.63944
RNAseq	Whole Blood	Baseline	gene8073 (PTP4A2)	0.0464661	8.76333	1.65899	0.101138	0.82396	1.63936
RNAseq	Whole Blood	Baseline	gene3660 (IRF2)	-0.0638236	7.61881	-1.66089	0.101175	0.82396	-1.63918
RNAseq	Whole Blood	Day 28	gene4738 (NEDD8)	-0.0463876	6.41151	-1.15929	0.248515	0.824035	-1.15396
RNAseq	Whole Blood	Day 28	gene64170 (CARD9)	0.142373	4.90315	1.16282	0.248611	0.824035	1.15373
RNAseq	Whole Blood	Day 28	gene23481 (PES1)	0.06336	5.57315	1.15915	0.248698	0.824035	1.15352
RNAseq	Whole Blood	Day 28	gene10367 (MICU1)	0.0714823	6.00693	1.16001	0.248745	0.824035	1.1534
RNAseq	Whole Blood	Day 28	gene63893 (UBE2O)	-0.122872	6.60989	-1.16052	0.248878	0.824035	-1.15308
RNAseq	Whole Blood	Day 28	gene10328 (EMC8)	0.0611155	4.33391	1.15646	0.248922	0.824035	1.15297
RNAseq	Whole Blood	Day 28	gene9818 (NUP58)	-0.047583	5.72551	-1.1571	0.249184	0.824035	-1.15233
RNAseq	Whole Blood	Day 28	gene9349 (RPL23)	-0.0631467	9.41603	-1.15748	0.249206	0.824035	-1.15228
RNAseq	Whole Blood	Day 28	gene4692 (NDN)	-0.502764	-1.40881	-1.16041	0.249269	0.824035	-1.15213
RNAseq	Whole Blood	Day 28	gene100507600 (LCT-AS1)	0.683404	-2.63756	1.16061	0.249293	0.824035	1.15207
RNAseq	Whole Blood	Day 28	gene8631 (SKAP1)	-0.0604937	6.05933	-1.15802	0.249339	0.824035	-1.15196
RNAseq	Whole Blood	Day 28	gene2678 (GGT1)	0.145226	4.44483	1.16197	0.249462	0.824035	1.15166
RNAseq	Whole Blood	Day 28	gene2802 (GOLGA3)	0.0554206	7.11463	1.15709	0.249497	0.824035	1.15157
RNAseq	Whole Blood	Day 28	gene3728 (JUP)	-0.427115	5.501	-1.16458	0.249506	0.824035	-1.15155
RNAseq	Whole Blood	Day 1	gene105372824 (LOC105372824)	0.253955	0.205902	1.10846	0.26943	0.824696	1.10438
RNAseq	Whole Blood	Day 1	gene10461 (MERTK)	-0.225609	2.70223	-1.11131	0.269461	0.824696	-1.1043
RNAseq	Whole Blood	Day 1	gene654817 (NCF1C)	0.136635	7.86321	1.114	0.269488	0.824696	1.10424
RNAseq	Whole Blood	Day 1	gene55362 (TMEM63B)	-0.123175	5.57963	-1.11268	0.269547	0.824696	-1.10411
RNAseq	Whole Blood	Day 1	gene100996541 (FAM157C)	0.14756	4.38408	1.11101	0.269734	0.824786	1.10368
RNAseq	Whole Blood	Day 1	gene608 (TNFRSF17)	0.336428	0.910406	1.10617	0.269784	0.824786	1.10356
RNAseq	Whole Blood	Day 1	gene100528021 (ST20-MTHFS)	0.0891307	5.24835	1.10916	0.269824	0.824786	1.10347
RNAseq	Whole Blood	Day 1	gene7005 (TEAD3)	0.38161	-1.58873	1.10622	0.27001	0.824849	1.10304
RNAseq	Whole Blood	Day 1	gene150472 (CBWD2)	0.0878461	3.93547	1.10689	0.270035	0.824849	1.10298
RNAseq	Whole Blood	Day 1	gene28959 (TMEM176B)	-0.794644	5.04938	-1.11515	0.270095	0.824849	-1.10284
RNAseq	Whole Blood	Day 1	gene283385 (MORN3)	-0.190049	2.26816	-1.10986	0.270174	0.824849	-1.10266
RNAseq	Whole Blood	Day 28	gene9984 (THOC1)	-0.0668985	4.53164	-1.15337	0.249998	0.825001	-1.15035
RNAseq	Whole Blood	Day 28	gene57565 (KLHL14)	0.250696	2.16919	1.15722	0.25005	0.825001	1.15023
RNAseq	Whole Blood	Day 28	gene79751 (SLC25A22)	0.0718739	4.72923	1.15476	0.250054	0.825001	1.15022
RNAseq	Whole Blood	Day 28	gene79884 (MAP9)	-0.162982	1.62093	-1.15301	0.250171	0.825001	-1.14993
RNAseq	Whole Blood	Day 28	gene84446 (BRSK1)	0.20408	0.750661	1.15451	0.25021	0.825001	1.14984
RNAseq	Whole Blood	Day 1	gene254427 (PROSER2)	-0.193283	1.93953	-1.10996	0.270317	0.825034	-1.10233
RNAseq	Whole Blood	Day 28	gene5935 (RBM3)	0.086366	7.75136	1.15803	0.250362	0.825229	1.14947
RNAseq	Whole Blood	Day 28	gene222696 (ZSCAN23)	0.320707	0.150008	1.15602	0.250445	0.825233	1.14927
RNAseq	Whole Blood	Baseline	gene971 (CD72)	0.286958	4.37564	1.66699	0.101447	0.825505	1.63788
RNAseq	Whole Blood	Day 1	gene9698 (PUM1)	-0.0443646	6.7276	-1.10478	0.270568	0.825551	-1.10175
RNAseq	Whole Blood	Baseline	gene9415 (FADS2)	-0.621812	4.05613	-1.66712	0.101582	0.825559	-1.63723
RNAseq	Whole Blood	Baseline	gene567 (B2M)	-0.0899219	11.9665	-1.66156	0.101669	0.825559	-1.63682
RNAseq	Whole Blood	Baseline	gene79081 (LBHD1)	0.064258	5.14642	1.65778	0.101701	0.825559	1.63666
RNAseq	Whole Blood	Day 7	gene7016 (TESK1)	0.0784306	5.40536	1.51937	0.130839	0.825847	1.5108
RNAseq	Whole Blood	Day 28	gene10314 (LANCL1)	-0.0796372	4.2955	-1.1524	0.250933	0.825871	-1.14809
RNAseq	Whole Blood	Day 28	gene84271 (POLDIP3)	0.0356997	7.11556	1.15264	0.25094	0.825871	1.14807
RNAseq	Whole Blood	Day 28	gene54475 (NLE1)	0.097658	3.26131	1.15234	0.25106	0.825871	1.14778
RNAseq	Whole Blood	Day 28	gene8717 (TRADD)	0.0664412	5.88405	1.15254	0.25116	0.825871	1.14754
RNAseq	Whole Blood	Day 28	gene2767 (GNA11)	-0.156828	2.84984	-1.15423	0.251255	0.825871	-1.14731
RNAseq	Whole Blood	Day 28	gene839 (CASP6)	0.0702029	4.46508	1.15173	0.251489	0.825871	1.14674
RNAseq	Whole Blood	Day 28	gene9966 (TNFSF15)	-0.309091	0.392272	-1.15389	0.251506	0.825871	-1.1467
RNAseq	Whole Blood	Day 28	gene57799 (RAB40C)	0.0663394	5.01304	1.15138	0.251639	0.825871	1.14638
RNAseq	Whole Blood	Day 28	gene7706 (TRIM25)	0.0822465	8.09708	1.15212	0.251737	0.825871	1.14614
RNAseq	Whole Blood	Day 28	gene1185 (CLCN6)	0.0885478	5.07487	1.15316	0.251852	0.825871	1.14586
RNAseq	Whole Blood	Day 28	gene6734 (SRPRA)	0.0394615	7.82806	1.15282	0.251956	0.825871	1.14561
RNAseq	Whole Blood	Day 28	gene83641 (FAM107B)	-0.0425756	7.58726	-1.15016	0.252047	0.825871	-1.14539
RNAseq	Whole Blood	Day 28	gene3712 (IVD)	0.0738615	5.73784	1.15336	0.252379	0.825871	1.14459
RNAseq	Whole Blood	Day 28	gene84033 (OBSCN)	-0.133759	6.76941	-1.154	0.252395	0.825871	-1.14455
RNAseq	Whole Blood	Day 28	gene64780 (MICAL1)	0.0736039	7.9978	1.15234	0.252457	0.825871	1.1444
RNAseq	Whole Blood	Day 28	gene23329 (TBC1D30)	0.142155	2.15656	1.14853	0.252582	0.825871	1.1441
RNAseq	Whole Blood	Day 28	gene54502 (RBM47)	0.0656328	7.29209	1.15044	0.25264	0.825871	1.14396
RNAseq	Whole Blood	Day 28	gene54540 (FAM193B)	0.0765111	7.10032	1.14835	0.253013	0.825871	1.14306
RNAseq	Whole Blood	Day 28	gene64073 (C19orf33)	0.39481	0.89723	1.15512	0.253142	0.825871	1.14275
RNAseq	Whole Blood	Day 28	gene83854 (ANGPTL6)	-0.177225	0.841915	-1.14563	0.253306	0.825871	-1.14236
RNAseq	Whole Blood	Day 28	gene140564 (APOBEC3D)	0.0850483	5.07212	1.14837	0.253315	0.825871	1.14233
RNAseq	Whole Blood	Day 28	gene28662 (TRAV21)	-0.217379	2.56085	-1.15177	0.253373	0.825871	-1.1422
RNAseq	Whole Blood	Day 28	gene29074 (MRPL18)	-0.0627627	4.66983	-1.14605	0.253449	0.825871	-1.14201
RNAseq	Whole Blood	Day 28	gene282973 (JAKMIP3)	-0.276021	-0.0843401	-1.14811	0.253481	0.825871	-1.14194
RNAseq	Whole Blood	Day 28	gene5611 (DNAJC3)	0.0674279	6.7839	1.14858	0.253608	0.825871	1.14163
RNAseq	Whole Blood	Day 28	gene63929 (XPNPEP3)	-0.0679874	4.17603	-1.14634	0.253632	0.825871	-1.14157
RNAseq	Whole Blood	Day 28	gene2535 (FZD2)	0.161633	3.31528	1.1493	0.253708	0.825871	1.14139
RNAseq	Whole Blood	Day 28	gene23569 (PADI4)	0.164582	7.34325	1.14843	0.253811	0.825871	1.14114
RNAseq	Whole Blood	Day 28	gene286140 (RNF5P1)	0.731735	-0.613445	1.15094	0.254087	0.825871	1.14048
RNAseq	Whole Blood	Day 28	gene51704 (GPRC5B)	-0.33318	-0.104555	-1.1454	0.254301	0.825871	-1.13997
RNAseq	Whole Blood	Day 28	gene4097 (MAFG)	0.0824727	5.1908	1.1465	0.254431	0.825871	1.13965
RNAseq	Whole Blood	Day 28	gene57460 (PPM1H)	0.152281	2.63086	1.14583	0.254434	0.825871	1.13964
RNAseq	Whole Blood	Day 28	gene64745 (METTL17)	0.0823647	5.10397	1.14596	0.254568	0.825871	1.13933
RNAseq	Whole Blood	Day 28	gene56288 (PARD3)	0.21011	2.5253	1.1486	0.254723	0.825871	1.13895
RNAseq	Whole Blood	Day 28	gene285908 (LINC00174)	0.132138	3.7662	1.1458	0.254904	0.825871	1.13852
RNAseq	Whole Blood	Day 28	gene22933 (SIRT2)	0.0429689	6.10677	1.14356	0.254952	0.825871	1.1384
RNAseq	Whole Blood	Day 28	gene352954 (CASTOR3)	-0.103662	4.81207	-1.14498	0.25508	0.825871	-1.1381
RNAseq	Whole Blood	Day 28	gene79921 (TCEAL4)	-0.11093	3.65414	-1.14493	0.255266	0.825871	-1.13765
RNAseq	Whole Blood	Day 28	gene26157 (GIMAP2)	-0.067546	6.3153	-1.14214	0.255275	0.825871	-1.13763
RNAseq	Whole Blood	Day 28	gene401258 (RAB44)	0.23603	4.70306	1.1478	0.255612	0.825871	1.13682
RNAseq	Whole Blood	Day 28	gene150771 (ITPRIPL1)	0.141229	2.91214	1.14447	0.255673	0.825871	1.13668
RNAseq	Whole Blood	Day 28	gene51026 (GOLT1B)	-0.117711	3.28022	-1.13933	0.255878	0.825871	-1.13619
RNAseq	Whole Blood	Day 28	gene3434 (IFIT1)	-0.497907	5.86339	-1.14737	0.25588	0.825871	-1.13618
RNAseq	Whole Blood	Day 28	gene79813 (EHMT1)	0.0367042	6.78374	1.1406	0.255971	0.825871	1.13596
RNAseq	Whole Blood	Day 28	gene23032 (USP33)	-0.0457268	5.96271	-1.13924	0.255991	0.825871	-1.13592
RNAseq	Whole Blood	Day 28	gene2350 (FOLR2)	0.192548	2.01197	1.1436	0.256001	0.825871	1.13589
RNAseq	Whole Blood	Day 28	gene28907 (IGKV5-2)	0.4423	-0.706786	1.13885	0.256013	0.825871	1.13587
RNAseq	Whole Blood	Day 28	gene102465451 (MIR6753)	0.13142	1.91871	1.1385	0.256084	0.825871	1.1357
RNAseq	Whole Blood	Day 28	gene728613 (LOC728613)	-0.169666	1.75014	-1.14232	0.256112	0.825871	-1.13563
RNAseq	Whole Blood	Day 28	gene10474 (TADA3)	0.0464129	6.90708	1.14347	0.256113	0.825871	1.13563
RNAseq	Whole Blood	Day 28	gene28689 (TRAV4)	-0.22136	2.13822	-1.1438	0.25615	0.825871	-1.13554
RNAseq	Whole Blood	Day 28	gene9300 (SNORD28)	-0.350923	-1.76152	-1.13782	0.256268	0.825871	-1.13526
RNAseq	Whole Blood	Day 28	gene10818 (FRS2)	-0.0564943	4.25746	-1.13789	0.256277	0.825871	-1.13523
RNAseq	Whole Blood	Day 28	gene8925 (HERC1)	-0.0585423	8.13244	-1.14	0.256308	0.825871	-1.13516
RNAseq	Whole Blood	Day 28	gene10661 (KLF1)	-0.323483	3.41482	-1.14506	0.25635	0.825871	-1.13506
RNAseq	Whole Blood	Day 28	gene3717 (JAK2)	0.0951402	6.30973	1.13879	0.256441	0.825871	1.13484
RNAseq	Whole Blood	Day 28	gene9658 (ZNF516)	0.0656392	7.2624	1.1406	0.256463	0.825871	1.13479
RNAseq	Whole Blood	Day 28	gene57107 (PDSS2)	0.0760949	3.26179	1.13815	0.256475	0.825871	1.13476
RNAseq	Whole Blood	Day 28	gene57643 (ZSWIM5)	-0.157725	1.57848	-1.13865	0.256786	0.825871	-1.13402
RNAseq	Whole Blood	Day 28	gene112840 (WDR89)	-0.0777294	3.95656	-1.13682	0.25679	0.825871	-1.13401
RNAseq	Whole Blood	Day 28	gene10263 (CDK2AP2)	0.0675762	5.94609	1.13971	0.256861	0.825871	1.13384
RNAseq	Whole Blood	Day 28	gene103 (ADAR)	-0.0806764	9.85662	-1.1408	0.257243	0.825871	-1.13293
RNAseq	Whole Blood	Day 28	gene9567 (GTPBP1)	-0.0641742	7.04168	-1.1388	0.257466	0.825871	-1.1324
RNAseq	Whole Blood	Day 28	gene9829 (DNAJC6)	-0.188898	1.48655	-1.13872	0.257478	0.825871	-1.13237
RNAseq	Whole Blood	Day 28	gene91543 (RSAD2)	-0.564223	4.94106	-1.14246	0.257505	0.825871	-1.13231
RNAseq	Whole Blood	Day 28	gene28959 (TMEM176B)	-0.816148	5.04938	-1.14507	0.257607	0.825871	-1.13206
RNAseq	Whole Blood	Day 28	gene55449 (DHRS4-AS1)	-0.0721065	4.21779	-1.13678	0.257675	0.825871	-1.1319
RNAseq	Whole Blood	Day 28	gene161253 (REM2)	-0.114772	4.88844	-1.13885	0.257876	0.825871	-1.13143
RNAseq	Whole Blood	Day 28	gene55668 (GPATCH2L)	-0.0481971	6.33111	-1.13618	0.257936	0.825871	-1.13128
RNAseq	Whole Blood	Day 28	gene28589 (TRBV7-9)	-0.224535	2.21589	-1.14066	0.25794	0.825871	-1.13127
RNAseq	Whole Blood	Day 28	gene79158 (GNPTAB)	0.0970422	6.56208	1.13969	0.258019	0.825871	1.13109
RNAseq	Whole Blood	Day 28	gene401431 (ATP6V0E2-AS1)	-0.177443	1.6542	-1.1367	0.25802	0.825871	-1.13108
RNAseq	Whole Blood	Day 28	gene8569 (MKNK1)	0.0794409	6.60027	1.13843	0.258049	0.825871	1.13102
RNAseq	Whole Blood	Day 28	gene7409 (VAV1)	0.0431088	7.89038	1.13647	0.25814	0.825871	1.1308
RNAseq	Whole Blood	Day 28	gene64218 (SEMA4A)	0.0947755	7.70985	1.13975	0.258247	0.825871	1.13054
RNAseq	Whole Blood	Day 28	gene100996455 (LINC02724)	-0.155167	1.68408	-1.13455	0.25832	0.825871	-1.13037
RNAseq	Whole Blood	Day 28	gene51108 (METTL9)	-0.0683353	7.1485	-1.13748	0.258336	0.825871	-1.13033
RNAseq	Whole Blood	Day 28	gene80216 (ALPK1)	0.0944554	6.91225	1.13575	0.258341	0.825871	1.13032
RNAseq	Whole Blood	Day 28	gene7311 (UBA52)	-0.119423	10.4537	-1.13861	0.258442	0.825871	-1.13008
RNAseq	Whole Blood	Day 28	gene84959 (UBASH3B)	0.0636266	5.64707	1.13581	0.258453	0.825871	1.13006
RNAseq	Whole Blood	Day 28	gene3480 (IGF1R)	-0.106014	7.52181	-1.13824	0.258462	0.825871	-1.13003
RNAseq	Whole Blood	Day 28	gene30008 (EFEMP2)	0.130823	2.49182	1.13447	0.258477	0.825871	1.13
RNAseq	Whole Blood	Day 28	gene3059 (HCLS1)	0.0477119	9.94222	1.13797	0.258633	0.825871	1.12963
RNAseq	Whole Blood	Day 28	gene1432 (MAPK14)	0.0706127	7.56689	1.13628	0.2587	0.825871	1.12947
RNAseq	Whole Blood	Day 28	gene8418 (CMAHP)	0.124589	3.63331	1.13755	0.258735	0.825871	1.12939
RNAseq	Whole Blood	Day 28	gene7008 (TEF)	0.102046	4.00799	1.13591	0.258819	0.825871	1.12919
RNAseq	Whole Blood	Day 28	gene2631 (NIPSNAP2)	0.0661095	4.92507	1.13496	0.258825	0.825871	1.12917
RNAseq	Whole Blood	Day 28	gene22809 (ATF5)	0.116596	4.35333	1.13234	0.259127	0.825871	1.12846
RNAseq	Whole Blood	Day 28	gene962 (CD48)	-0.0593606	7.98225	-1.13256	0.259342	0.825871	-1.12795
RNAseq	Whole Blood	Day 28	gene26043 (UBXN7)	-0.0784616	5.28613	-1.13158	0.259387	0.825871	-1.12784
RNAseq	Whole Blood	Day 28	gene2531 (KDSR)	-0.101955	4.54579	-1.13548	0.259473	0.825871	-1.12764
RNAseq	Whole Blood	Day 28	gene6230 (RPS25)	-0.0785688	9.43111	-1.13336	0.259561	0.825871	-1.12743
RNAseq	Whole Blood	Day 28	gene9854 (C2CD2L)	0.0737465	6.14534	1.13534	0.259588	0.825871	1.12737
RNAseq	Whole Blood	Day 28	gene1639 (DCTN1)	0.0308382	7.5523	1.13289	0.259611	0.825871	1.12731
RNAseq	Whole Blood	Day 28	gene11314 (CD300A)	0.0988737	8.0141	1.13623	0.25965	0.825871	1.12722
RNAseq	Whole Blood	Day 28	gene22921 (MSRB2)	0.127737	3.88676	1.13421	0.25966	0.825871	1.1272
RNAseq	Whole Blood	Day 28	gene58515 (SELENOK)	-0.100064	4.658	-1.1341	0.259672	0.825871	-1.12717
RNAseq	Whole Blood	Day 28	gene414 (ARSD)	0.109633	5.21317	1.13484	0.25978	0.825871	1.12691
RNAseq	Whole Blood	Day 28	gene79829 (NAA40)	0.0645444	4.91188	1.13199	0.259793	0.825871	1.12688
RNAseq	Whole Blood	Day 28	gene284751 (LINC01270)	0.226821	3.59412	1.13632	0.259921	0.825871	1.12658
RNAseq	Whole Blood	Day 28	gene23508 (TTC9)	0.17577	5.6173	1.13736	0.260007	0.825871	1.12637
RNAseq	Whole Blood	Day 28	gene6595 (SMARCA2)	-0.0315079	7.82316	-1.13024	0.260026	0.825871	-1.12633
RNAseq	Whole Blood	Day 28	gene144193 (AMDHD1)	-0.232446	0.414157	-1.13254	0.260117	0.825871	-1.12611
RNAseq	Whole Blood	Day 28	gene51282 (SCAND1)	0.0745893	5.07014	1.13036	0.260269	0.825871	1.12576
RNAseq	Whole Blood	Day 28	gene835 (CASP2)	0.0581787	6.48822	1.13065	0.260424	0.825871	1.12539
RNAseq	Whole Blood	Day 28	gene51380 (CSAD)	0.0848277	6.22383	1.13092	0.260477	0.825871	1.12526
RNAseq	Whole Blood	Day 28	gene1491 (CTH)	-0.256554	-0.0914496	-1.13001	0.260515	0.825871	-1.12517
RNAseq	Whole Blood	Day 28	gene100131827 (ZNF717)	-0.126103	2.62828	-1.13111	0.260553	0.825871	-1.12508
RNAseq	Whole Blood	Day 28	gene6158 (RPL28)	-0.0751302	10.2394	-1.13166	0.260584	0.825871	-1.12501
RNAseq	Whole Blood	Day 28	gene7292 (TNFSF4)	0.205601	3.16554	1.13448	0.260648	0.825871	1.12486
RNAseq	Whole Blood	Day 28	gene10490 (VTI1B)	-0.0909284	6.08369	-1.13273	0.260729	0.825871	-1.12467
RNAseq	Whole Blood	Day 28	gene2317 (FLNB)	-0.100284	6.50259	-1.13286	0.260754	0.825871	-1.12461
RNAseq	Whole Blood	Day 28	gene51191 (HERC5)	-0.370147	5.28918	-1.13485	0.260757	0.825871	-1.1246
RNAseq	Whole Blood	Day 28	gene11331 (PHB2)	0.0452209	7.05198	1.13078	0.260862	0.825871	1.12436
RNAseq	Whole Blood	Day 28	gene22862 (FNDC3A)	-0.0633304	5.75262	-1.12855	0.260884	0.825871	-1.1243
RNAseq	Whole Blood	Day 28	gene10212 (DDX39A)	0.0510088	5.86879	1.12858	0.26107	0.825871	1.12387
RNAseq	Whole Blood	Day 28	gene11025 (LILRB3)	0.132452	7.79006	1.13542	0.2611	0.825871	1.12379
RNAseq	Whole Blood	Day 28	gene729438 (CASTOR2)	-0.105163	4.39467	-1.12948	0.261197	0.825871	-1.12357
RNAseq	Whole Blood	Day 28	gene6720 (SREBF1)	-0.107009	6.36308	-1.13153	0.261285	0.825871	-1.12336
RNAseq	Whole Blood	Day 28	gene5128 (CDK17)	-0.057607	5.39158	-1.12767	0.261291	0.825871	-1.12335
RNAseq	Whole Blood	Day 28	gene6498 (SKIL)	0.0744493	4.52233	1.12684	0.261312	0.825871	1.1233
RNAseq	Whole Blood	Day 28	gene4836 (NMT1)	0.0408424	6.97747	1.12868	0.261355	0.825871	1.1232
RNAseq	Whole Blood	Day 28	gene138151 (NACC2)	0.0738818	7.12431	1.1312	0.26139	0.825871	1.12311
RNAseq	Whole Blood	Day 28	gene6403 (SELP)	0.185078	3.88905	1.13248	0.261479	0.825871	1.1229
RNAseq	Whole Blood	Day 28	gene3139 (HLA-L)	-0.434441	1.22014	-1.13277	0.261504	0.825871	-1.12284
RNAseq	Whole Blood	Day 28	gene54815 (GATAD2A)	0.0413053	7.78684	1.12841	0.261724	0.825871	1.12232
RNAseq	Whole Blood	Day 28	gene23361 (ZNF629)	-0.111977	3.76155	-1.12829	0.261734	0.825871	-1.1223
RNAseq	Whole Blood	Day 28	gene81558 (FAM117A)	-0.111624	7.40037	-1.13042	0.261967	0.825871	-1.12175
RNAseq	Whole Blood	Day 28	gene3887 (KRT81)	0.383862	-1.16561	1.12664	0.262015	0.825871	1.12164
RNAseq	Whole Blood	Day 28	gene2950 (GSTP1)	0.103299	7.28645	1.13042	0.26208	0.825871	1.12149
RNAseq	Whole Blood	Day 28	gene6966 (TRGC1)	-0.197962	4.10455	-1.13154	0.262111	0.825871	-1.12141
RNAseq	Whole Blood	Day 28	gene4000 (LMNA)	0.186686	5.28007	1.13176	0.262125	0.825871	1.12138
RNAseq	Whole Blood	Day 28	gene4126 (MANBA)	0.0671409	6.53944	1.12928	0.262144	0.825871	1.12134
RNAseq	Whole Blood	Day 28	gene9379 (NRXN2)	0.35376	-0.122516	1.12949	0.262157	0.825871	1.12131
RNAseq	Whole Blood	Day 28	gene85403 (EAF1)	0.0412522	5.65102	1.12493	0.262277	0.825871	1.12103
RNAseq	Whole Blood	Day 28	gene23334 (SZT2)	0.0502803	6.99337	1.1258	0.262498	0.825871	1.12051
RNAseq	Whole Blood	Day 28	gene4118 (MAL)	-0.138854	5.45605	-1.12939	0.262525	0.825871	-1.12044
RNAseq	Whole Blood	Day 28	gene55106 (SLFN12)	0.135813	3.94956	1.12869	0.26271	0.825871	1.12001
RNAseq	Whole Blood	Day 28	gene7145 (TNS1)	-0.272915	6.90939	-1.12923	0.262824	0.825871	-1.11974
RNAseq	Whole Blood	Day 28	gene115817 (DHRS1)	-0.0823486	4.28658	-1.12657	0.262848	0.825871	-1.11969
RNAseq	Whole Blood	Day 28	gene373156 (GSTK1)	0.0538887	7.78269	1.12397	0.262858	0.825871	1.11966
RNAseq	Whole Blood	Day 28	gene23682 (RAB38)	0.273781	-0.337637	1.12407	0.262887	0.825871	1.11959
RNAseq	Whole Blood	Day 28	gene7249 (TSC2)	0.0380766	7.22479	1.12365	0.262897	0.825871	1.11957
RNAseq	Whole Blood	Day 28	gene87178 (PNPT1)	-0.11905	4.37305	-1.12727	0.262932	0.825871	-1.11949
RNAseq	Whole Blood	Day 28	gene55075 (UACA)	0.184481	1.96367	1.12665	0.263002	0.825871	1.11932
RNAseq	Whole Blood	Day 28	gene9149 (DYRK1B)	0.0573172	5.31094	1.12313	0.263132	0.825871	1.11902
RNAseq	Whole Blood	Day 28	gene388646 (GBP7)	-0.533641	0.102496	-1.12929	0.26314	0.825871	-1.119
RNAseq	Whole Blood	Day 28	gene147463 (ANKRD29)	0.459844	-2.56496	1.12148	0.263141	0.825871	1.119
RNAseq	Whole Blood	Day 28	gene79025 (FNDC11)	0.261145	0.000272421	1.1224	0.263163	0.825871	1.11895
RNAseq	Whole Blood	Day 28	gene79772 (MCTP1)	0.0656133	5.045	1.12284	0.263188	0.825871	1.11889
RNAseq	Whole Blood	Day 28	gene9859 (CEP170)	-0.0898482	4.05273	-1.12173	0.263321	0.825871	-1.11858
RNAseq	Whole Blood	Day 28	gene105377650 (LOC105377650)	-0.13257	2.4778	-1.12412	0.263341	0.825871	-1.11853
RNAseq	Whole Blood	Day 28	gene7112 (TMPO)	0.0524262	6.74674	1.12256	0.263429	0.825871	1.11832
RNAseq	Whole Blood	Day 28	gene100190939 (TPT1-AS1)	0.0819994	3.59109	1.12303	0.263514	0.825871	1.11812
RNAseq	Whole Blood	Day 28	gene9674 (KIAA0040)	-0.06778	7.92591	-1.12466	0.263723	0.825871	-1.11763
RNAseq	Whole Blood	Day 28	gene64219 (PJA1)	-0.060515	4.38437	-1.12128	0.26378	0.825871	-1.1175
RNAseq	Whole Blood	Day 28	gene28660 (TRAV23DV6)	-0.218661	2.06492	-1.12725	0.263851	0.825871	-1.11733
RNAseq	Whole Blood	Day 28	gene8754 (ADAM9)	0.101578	4.26643	1.12267	0.263954	0.825871	1.11709
RNAseq	Whole Blood	Day 28	gene64794 (DDX31)	-0.0722952	3.74741	-1.12072	0.264084	0.825871	-1.11679
RNAseq	Whole Blood	Day 28	gene57610 (RANBP10)	-0.143477	6.50103	-1.1252	0.264276	0.825871	-1.11634
RNAseq	Whole Blood	Day 28	gene1810 (DR1)	-0.0538653	6.11681	-1.12137	0.264326	0.825871	-1.11622
RNAseq	Whole Blood	Day 28	gene2175 (FANCA)	-0.190317	4.5486	-1.12521	0.264351	0.825871	-1.11617
RNAseq	Whole Blood	Day 28	gene115811 (IQCD)	0.36099	-1.0383	1.1187	0.264507	0.825871	1.1158
RNAseq	Whole Blood	Day 28	gene221421 (RSPH9)	0.320943	-0.615294	1.11831	0.264669	0.825871	1.11542
RNAseq	Whole Blood	Day 28	gene79993 (ELOVL7)	0.215982	2.88209	1.12469	0.264807	0.825871	1.1151
RNAseq	Whole Blood	Day 28	gene6201 (RPS7)	-0.0706604	8.5064	-1.11811	0.264911	0.825871	-1.11486
RNAseq	Whole Blood	Day 28	gene728989 (LOC728989)	1.03199	-0.831812	1.12668	0.265137	0.825871	1.11433
RNAseq	Whole Blood	Day 28	gene55766 (H2AJ)	-0.0841397	4.82404	-1.11915	0.265329	0.825871	-1.11388
RNAseq	Whole Blood	Day 28	gene57506 (MAVS)	0.0481833	7.77567	1.11988	0.265349	0.825871	1.11384
RNAseq	Whole Blood	Day 28	gene11188 (NISCH)	0.0474988	7.24491	1.11816	0.265378	0.825871	1.11377
RNAseq	Whole Blood	Day 28	gene28563 (TRBV24-1)	-0.229625	0.331582	-1.11785	0.265391	0.825871	-1.11374
RNAseq	Whole Blood	Day 28	gene9172 (MYOM2)	0.965661	2.5984	1.12601	0.265395	0.825871	1.11373
RNAseq	Whole Blood	Day 28	gene283089 (WDR11-AS1)	0.269587	0.739868	1.11977	0.265405	0.825871	1.11371
RNAseq	Whole Blood	Day 28	gene8888 (MCM3AP)	0.0365669	7.18309	1.11808	0.265468	0.825871	1.11356
RNAseq	Whole Blood	Day 28	gene7627 (ZNF75A)	0.0697143	4.36146	1.11647	0.265507	0.825871	1.11347
RNAseq	Whole Blood	Day 28	gene64747 (MFSD1)	0.0865922	6.65953	1.12137	0.265713	0.825871	1.11299
RNAseq	Whole Blood	Day 28	gene165918 (RNF168)	-0.0427791	5.78207	-1.11705	0.265793	0.825871	-1.1128
RNAseq	Whole Blood	Day 28	gene28906 (IGKV6-21)	0.49865	-0.168714	1.11626	0.265805	0.825871	1.11278
RNAseq	Whole Blood	Day 28	gene22915 (MMRN1)	0.264344	2.35248	1.1224	0.265884	0.825871	1.11259
RNAseq	Whole Blood	Day 28	gene10457 (GPNMB)	-0.394263	-0.503659	-1.1188	0.26593	0.825871	-1.11248
RNAseq	Whole Blood	Day 28	gene57211 (ADGRG6)	0.303491	-0.463225	1.11844	0.265988	0.825871	1.11235
RNAseq	Whole Blood	Day 28	gene84622 (ZNF594)	0.0848123	2.97327	1.11522	0.266047	0.825871	1.11221
RNAseq	Whole Blood	Day 28	gene20 (ABCA2)	0.103314	7.34048	1.1209	0.266051	0.825871	1.1122
RNAseq	Whole Blood	Day 28	gene994 (CDC25B)	-0.0618416	7.93698	-1.11937	0.266188	0.825871	-1.11188
RNAseq	Whole Blood	Day 28	gene28614 (TRBV5-1)	-0.168234	2.6545	-1.11871	0.266276	0.825871	-1.11168
RNAseq	Whole Blood	Day 28	gene5413 (SEPTIN5)	0.151954	5.54458	1.12033	0.266384	0.825871	1.11143
RNAseq	Whole Blood	Day 28	gene158293 (FAM120AOS)	0.0376419	5.85498	1.11517	0.266389	0.825871	1.11142
RNAseq	Whole Blood	Day 28	gene6804 (STX1A)	0.131804	2.1882	1.11618	0.266475	0.825871	1.11122
RNAseq	Whole Blood	Day 28	gene6696 (SPP1)	0.599389	0.772187	1.12219	0.266501	0.825871	1.11116
RNAseq	Whole Blood	Day 28	gene6478 (SIAH2)	-0.144787	6.54668	-1.11966	0.26655	0.825871	-1.11104
RNAseq	Whole Blood	Day 28	gene148789 (B3GALNT2)	0.168715	3.82275	1.12096	0.266734	0.825871	1.11062
RNAseq	Whole Blood	Day 28	gene10758 (TRAF3IP2)	-0.0776689	3.94369	-1.11535	0.266776	0.825871	-1.11052
RNAseq	Whole Blood	Day 28	gene11184 (MAP4K1)	0.0571689	6.84803	1.1169	0.266968	0.825871	1.11007
RNAseq	Whole Blood	Day 28	gene92154 (MTSS2)	-0.176802	1.95736	-1.11624	0.266973	0.825871	-1.11006
RNAseq	Whole Blood	Day 28	gene57396 (CLK4)	0.0712515	5.43108	1.11374	0.266998	0.825871	1.11
RNAseq	Whole Blood	Day 28	gene201266 (SLC39A11)	0.0829723	4.5194	1.11619	0.267003	0.825871	1.10999
RNAseq	Whole Blood	Day 28	gene51763 (INPP5K)	-0.0566866	6.47027	-1.11705	0.267069	0.825871	-1.10984
RNAseq	Whole Blood	Day 28	gene7511 (XPNPEP1)	0.0796243	5.45835	1.11711	0.267215	0.825871	1.1095
RNAseq	Whole Blood	Day 28	gene23710 (GABARAPL1)	-0.0893452	6.25933	-1.11539	0.267286	0.825871	-1.10934
RNAseq	Whole Blood	Day 28	gene1762 (DMWD)	0.087511	4.45588	1.1146	0.267523	0.825871	1.10879
RNAseq	Whole Blood	Day 28	gene5905 (RANGAP1)	0.0517006	6.50882	1.1132	0.26753	0.825871	1.10877
RNAseq	Whole Blood	Day 28	gene4605 (MYBL2)	0.315498	2.48709	1.11629	0.267581	0.825871	1.10865
RNAseq	Whole Blood	Day 28	gene1314 (COPA)	0.0488002	7.83339	1.11492	0.267584	0.825871	1.10864
RNAseq	Whole Blood	Day 28	gene8661 (EIF3A)	0.0460898	8.62798	1.11239	0.267661	0.825871	1.10846
RNAseq	Whole Blood	Day 28	gene171389 (NLRP6)	-0.171825	5.35309	-1.11715	0.267686	0.825871	-1.10841
RNAseq	Whole Blood	Day 28	gene11034 (DSTN)	-0.0742526	5.01128	-1.11275	0.267906	0.825871	-1.1079
RNAseq	Whole Blood	Day 28	gene9856 (KIAA0319)	-0.165801	2.63332	-1.11288	0.267972	0.825871	-1.10775
RNAseq	Whole Blood	Day 28	gene28474 (IGHV1-2)	0.560343	1.9521	1.11697	0.268076	0.825871	1.10751
RNAseq	Whole Blood	Day 28	gene10253 (SPRY2)	0.219996	0.94888	1.11222	0.268169	0.825871	1.10729
RNAseq	Whole Blood	Day 28	gene646450 (ARIH2OS)	-0.148914	1.04814	-1.10949	0.268203	0.825871	-1.10721
RNAseq	Whole Blood	Day 28	gene117583 (PARD3B)	-0.505861	-0.809164	-1.11514	0.268231	0.825871	-1.10715
RNAseq	Whole Blood	Day 28	gene199 (AIF1)	0.0887291	7.71723	1.11394	0.268231	0.825871	1.10715
RNAseq	Whole Blood	Day 28	gene10670 (RRAGA)	0.0390524	5.4425	1.10939	0.268328	0.825871	1.10692
RNAseq	Whole Blood	Day 28	gene2804 (GOLGB1)	-0.0446976	7.28651	-1.10957	0.268632	0.825871	-1.10622
RNAseq	Whole Blood	Day 28	gene1390 (CREM)	-0.127479	3.0509	-1.11137	0.268736	0.825871	-1.10598
RNAseq	Whole Blood	Day 28	gene1496 (CTNNA2)	0.552516	-2.73148	1.1111	0.268787	0.825871	1.10586
RNAseq	Whole Blood	Day 28	gene4170 (MCL1)	-0.0594255	10.5799	-1.11205	0.268831	0.825871	-1.10576
RNAseq	Whole Blood	Day 28	gene7516 (XRCC2)	0.263688	-0.404663	1.1102	0.268863	0.825871	1.10568
RNAseq	Whole Blood	Day 28	gene219899 (TBCEL)	-0.104456	3.98851	-1.11205	0.268864	0.825871	-1.10568
RNAseq	Whole Blood	Day 28	gene6348 (CCL3)	0.259267	0.179241	1.1113	0.268917	0.825871	1.10556
RNAseq	Whole Blood	Day 28	gene101060691 (NUTM2B-AS1)	0.124308	4.00707	1.11443	0.269042	0.825871	1.10527
RNAseq	Whole Blood	Day 28	gene2760 (GM2A)	-0.174242	6.38807	-1.11509	0.26909	0.825871	-1.10516
RNAseq	Whole Blood	Day 28	gene105370098 (NA)	-0.461962	-2.29558	-1.11034	0.269092	0.825871	-1.10516
RNAseq	Whole Blood	Day 28	gene114787 (GPRIN1)	-0.23516	0.357184	-1.11015	0.269154	0.825871	-1.10501
RNAseq	Whole Blood	Day 28	gene83862 (TMEM120A)	0.0830377	5.64046	1.11193	0.269196	0.825871	1.10492
RNAseq	Whole Blood	Day 28	gene23191 (CYFIP1)	0.117765	5.73401	1.11197	0.269272	0.825871	1.10474
RNAseq	Whole Blood	Baseline	gene148156 (ZNF558)	0.0933203	3.72246	1.6497	0.101839	0.825897	1.636
RNAseq	Whole Blood	Baseline	gene472 (ATM)	-0.0687965	8.52688	-1.65527	0.102043	0.825897	-1.63503
RNAseq	Whole Blood	Baseline	gene5979 (RET)	0.385242	-0.0425222	1.65846	0.102159	0.825897	1.63448
RNAseq	Whole Blood	Baseline	gene6504 (SLAMF1)	0.138474	4.81025	1.65883	0.102255	0.825897	1.63402
RNAseq	Whole Blood	Baseline	gene6279 (S100A8)	0.134763	9.99107	1.65586	0.102265	0.825897	1.63397
RNAseq	Whole Blood	Baseline	gene9509 (ADAMTS2)	-0.838677	-2.54373	-1.65352	0.102293	0.825897	-1.63384
RNAseq	Whole Blood	Baseline	gene55829 (SELENOS)	0.0790327	4.45873	1.64886	0.10262	0.825897	1.63228
RNAseq	Whole Blood	Baseline	gene57587 (CFAP97)	-0.0907349	4.5465	-1.65418	0.102714	0.825897	-1.63184
RNAseq	Whole Blood	Baseline	gene10533 (ATG7)	0.0979493	5.71594	1.65703	0.102719	0.825897	1.63181
RNAseq	Whole Blood	Baseline	gene4739 (NEDD9)	-0.0670011	7.25444	-1.65219	0.102831	0.825897	-1.63128
RNAseq	Whole Blood	Baseline	gene9935 (MAFB)	0.201366	6.34088	1.65523	0.102898	0.825897	1.63096
RNAseq	Whole Blood	Baseline	gene57085 (AGTRAP)	0.0859471	6.82213	1.65631	0.102929	0.825897	1.63081
RNAseq	Whole Blood	Baseline	gene10252 (SPRY1)	0.249427	0.661317	1.64599	0.102975	0.825897	1.6306
RNAseq	Whole Blood	Baseline	gene924 (CD7)	-0.131821	7.41809	-1.65606	0.103064	0.825897	-1.63018
RNAseq	Whole Blood	Baseline	gene29088 (MRPL15)	0.0766364	3.8273	1.64408	0.103065	0.825897	1.63017
RNAseq	Whole Blood	Baseline	gene139886 (SPIN4)	0.129203	1.92612	1.64162	0.103136	0.825897	1.62984
RNAseq	Whole Blood	Baseline	gene399948 (COLCA1)	0.709654	-1.63238	1.65217	0.103144	0.825897	1.6298
RNAseq	Whole Blood	Day 28	gene5509 (PPP1R3D)	0.0536803	5.03331	1.10711	0.269585	0.825967	1.10402
RNAseq	Whole Blood	Day 28	gene3568 (IL5RA)	0.312913	4.12166	1.11352	0.26973	0.825967	1.10369
RNAseq	Whole Blood	Day 28	gene642517 (AGAP9)	-0.232819	3.30106	-1.11424	0.269765	0.825967	-1.1036
RNAseq	Whole Blood	Day 28	gene2957 (GTF2A1)	-0.0546004	5.2091	-1.10717	0.269839	0.825967	-1.10343
RNAseq	Whole Blood	Day 28	gene404550 (C16orf74)	-0.126951	2.73576	-1.10819	0.26988	0.825967	-1.10334
RNAseq	Whole Blood	Day 28	gene125336 (LOXHD1)	-0.321834	2.93162	-1.11402	0.270046	0.825967	-1.10296
RNAseq	Whole Blood	Day 28	gene84282 (RNF135)	0.0792922	5.30196	1.11099	0.270049	0.825967	1.10295
RNAseq	Whole Blood	Day 28	gene51762 (RAB8B)	-0.058422	6.76194	-1.10743	0.27005	0.825967	-1.10295
RNAseq	Whole Blood	Day 28	gene100996286 (LINC02273)	-0.408258	3.54045	-1.11482	0.270128	0.825967	-1.10277
RNAseq	Whole Blood	Day 28	gene4775 (NFATC3)	-0.0465561	7.80473	-1.10771	0.270276	0.825967	-1.10243
RNAseq	Whole Blood	Day 28	gene6872 (TAF1)	-0.0389564	7.07474	-1.10527	0.270287	0.825967	-1.1024
RNAseq	Whole Blood	Day 28	gene2395 (FXN)	0.07699	3.60467	1.10668	0.270293	0.825967	1.10239
RNAseq	Whole Blood	Baseline	gene10509 (SEMA4B)	0.0737701	7.13391	1.65358	0.103313	0.826116	1.629
RNAseq	Whole Blood	Baseline	gene29800 (ZDHHC1)	0.259151	1.77406	1.6524	0.103337	0.826116	1.62889
RNAseq	Whole Blood	Day 28	gene100529261 (CHURC1-FNTB)	-0.0688801	5.32774	-1.10957	0.270564	0.826267	-1.10176
RNAseq	Whole Blood	Day 28	gene114822 (RHPN1)	-0.159841	4.01402	-1.10932	0.270577	0.826267	-1.10173
RNAseq	Whole Blood	Day 28	gene55052 (MRPL20)	0.0499127	5.48316	1.10618	0.270672	0.826267	1.10152
RNAseq	Whole Blood	Day 28	gene84519 (ACRBP)	0.132671	5.23637	1.10955	0.270765	0.826267	1.1013
RNAseq	Whole Blood	Day 28	gene1186 (CLCN7)	0.0822751	7.09317	1.10857	0.271001	0.826267	1.10076
RNAseq	Whole Blood	Day 28	gene80267 (EDEM3)	0.0536878	6.09101	1.10504	0.271022	0.826267	1.10071
RNAseq	Whole Blood	Day 28	gene5829 (PXN)	0.0353702	9.5571	1.10539	0.271028	0.826267	1.1007
RNAseq	Whole Blood	Day 28	gene5093 (PCBP1)	-0.0320656	9.37369	-1.10548	0.271147	0.826267	-1.10042
RNAseq	Whole Blood	Day 28	gene8815 (BANF1)	0.061301	5.75137	1.10455	0.271195	0.826267	1.10031
RNAseq	Whole Blood	Day 28	gene339483 (MTMR9LP)	-0.323646	-0.52567	-1.10596	0.271216	0.826267	-1.10027
RNAseq	Whole Blood	Day 1	gene53347 (UBASH3A)	-0.113628	5.62326	-1.10883	0.271063	0.826374	-1.10062
RNAseq	Whole Blood	Day 1	gene1874 (E2F4)	0.0317342	6.73036	1.10408	0.271146	0.826374	1.10043
RNAseq	Whole Blood	Day 1	gene7125 (TNNC2)	-0.254986	0.720532	-1.10632	0.271222	0.826374	-1.10025
RNAseq	Whole Blood	Day 1	gene83666 (PARP9)	0.161792	7.6474	1.10699	0.271249	0.826374	1.10019
RNAseq	Whole Blood	Day 1	gene27430 (MAT2B)	0.0489525	6.98872	1.10345	0.271432	0.826374	1.09977
RNAseq	Whole Blood	Day 1	gene51507 (RTF2)	0.0348556	7.32507	1.10474	0.271567	0.826374	1.09946
RNAseq	Whole Blood	Day 1	gene101927015 (LINC01506)	0.153964	3.44136	1.10664	0.271581	0.826374	1.09943
RNAseq	Whole Blood	Day 1	gene283 (ANG)	-0.222085	2.00863	-1.10651	0.27165	0.826374	-1.09927
RNAseq	Whole Blood	Day 1	gene3620 (IDO1)	0.396692	2.57312	1.10944	0.271657	0.826374	1.09926
RNAseq	Whole Blood	Day 1	gene1520 (CTSS)	0.0673959	10.9792	1.10581	0.27167	0.826374	1.09922
RNAseq	Whole Blood	Day 1	gene677 (ZFP36L1)	-0.0723685	9.46415	-1.10579	0.271785	0.826374	-1.09896
RNAseq	Whole Blood	Day 1	gene84002 (B3GNT5)	-0.120239	3.51238	-1.10425	0.271828	0.826374	-1.09886
RNAseq	Whole Blood	Day 7	gene175 (AGA)	0.148726	3.97629	1.52753	0.131074	0.826431	1.50988
RNAseq	Whole Blood	Day 7	gene80124 (VCPIP1)	-0.0856144	6.39519	-1.51903	0.131097	0.826431	-1.50979
RNAseq	Whole Blood	Day 28	gene63826 (SRR)	0.144829	1.98937	1.10546	0.271526	0.826503	1.09955
RNAseq	Whole Blood	Day 28	gene84193 (SETD3)	0.0564003	5.80931	1.10681	0.271658	0.826503	1.09925
RNAseq	Whole Blood	Day 28	gene120425 (JAML)	0.0611392	9.53601	1.1061	0.27168	0.826503	1.0992
RNAseq	Whole Blood	Day 28	gene23397 (NCAPH)	0.193013	0.931839	1.1024	0.271965	0.826503	1.09855
RNAseq	Whole Blood	Day 28	gene126695 (KDF1)	-0.181278	0.567348	-1.1009	0.272256	0.826503	-1.09788
RNAseq	Whole Blood	Day 28	gene23246 (BOP1)	0.0683441	4.80893	1.10147	0.272381	0.826503	1.0976
RNAseq	Whole Blood	Day 28	gene8993 (PGLYRP1)	0.232621	4.59091	1.10543	0.272399	0.826503	1.09756
RNAseq	Whole Blood	Day 28	gene5226 (PGD)	0.0755751	8.65184	1.10449	0.272419	0.826503	1.09751
RNAseq	Whole Blood	Day 28	gene5153 (PDE1B)	-0.140294	3.3525	-1.1051	0.272443	0.826503	-1.09745
RNAseq	Whole Blood	Day 28	gene9820 (CUL7)	0.0581931	4.64924	1.10218	0.272486	0.826503	1.09736
RNAseq	Whole Blood	Day 28	gene10144 (FAM13A)	0.140104	4.52455	1.10422	0.272491	0.826503	1.09734
RNAseq	Whole Blood	Day 28	gene1345 (COX6C)	-0.0807104	5.33854	-1.10267	0.272509	0.826503	-1.0973
RNAseq	Whole Blood	Day 28	gene56963 (RGMA)	0.414286	-1.42281	1.1021	0.272569	0.826503	1.09717
RNAseq	Whole Blood	Day 28	gene5351 (PLOD1)	0.102928	6.28732	1.10491	0.272636	0.826503	1.09701
RNAseq	Whole Blood	Day 28	gene439996 (IFIT1B)	-0.256262	3.95944	-1.10619	0.272668	0.826503	-1.09694
RNAseq	Whole Blood	Day 28	gene9134 (CCNE2)	0.263989	-0.549398	1.0991	0.272806	0.826503	1.09662
RNAseq	Whole Blood	Day 28	gene10098 (TSPAN5)	-0.198156	5.44405	-1.10531	0.272947	0.826503	-1.0963
RNAseq	Whole Blood	Day 28	gene220930 (ZEB1-AS1)	0.142788	1.69147	1.09929	0.272958	0.826503	1.09628
RNAseq	Whole Blood	Day 28	gene9726 (ZNF646)	0.0442999	6.49475	1.10085	0.273066	0.826503	1.09603
RNAseq	Whole Blood	Day 28	gene4926 (NUMA1)	-0.0499416	8.88872	-1.10235	0.273152	0.826503	-1.09583
RNAseq	Whole Blood	Day 28	gene27166 (PRELID1)	0.0815153	7.51094	1.10447	0.273215	0.826503	1.09569
RNAseq	Whole Blood	Day 28	gene51588 (PIAS4)	0.0426776	5.31211	1.09826	0.273247	0.826503	1.09562
RNAseq	Whole Blood	Day 28	gene60674 (GAS5)	-0.0869039	5.42243	-1.0997	0.273292	0.826503	-1.09551
RNAseq	Whole Blood	Day 28	gene25839 (COG4)	0.0538385	5.66102	1.09945	0.273354	0.826503	1.09537
RNAseq	Whole Blood	Day 28	gene94234 (FOXQ1)	0.602718	-3.59503	1.10274	0.273356	0.826503	1.09537
RNAseq	Whole Blood	Day 1	gene64857 (PLEKHG2)	-0.0632366	5.56273	-1.10311	0.272036	0.826637	-1.09839
RNAseq	Whole Blood	Day 1	gene116236 (ABHD15)	-0.0745154	4.93306	-1.10449	0.27208	0.826637	-1.09829
RNAseq	Whole Blood	Day 28	gene56894 (AGPAT3)	0.067151	6.97751	1.09913	0.273499	0.82664	1.09504
RNAseq	Whole Blood	Day 28	gene284904 (SEC14L4)	-0.385177	0.450621	-1.1044	0.273625	0.82664	-1.09475
RNAseq	Whole Blood	Day 28	gene388591 (RNF207)	0.272605	1.4385	1.10358	0.273649	0.82664	1.0947
RNAseq	Whole Blood	Baseline	gene137964 (GPAT4)	0.0591398	6.39471	1.65158	0.10351	0.826706	1.62807
RNAseq	Whole Blood	Baseline	gene79591 (ARMH3)	0.0640535	5.19347	1.64528	0.103575	0.826706	1.62776
RNAseq	Whole Blood	Day 1	gene7088 (TLE1)	0.137786	4.13626	1.1033	0.272326	0.826754	1.09772
RNAseq	Whole Blood	Day 1	gene8578 (SCARF1)	0.16609	4.26132	1.10408	0.272416	0.826754	1.09752
RNAseq	Whole Blood	Day 1	gene161 (AP2A2)	-0.0485352	5.93759	-1.10307	0.272507	0.826754	-1.09731
RNAseq	Whole Blood	Day 1	gene9314 (KLF4)	0.150372	5.46762	1.10571	0.272529	0.826754	1.09726
RNAseq	Whole Blood	Day 1	gene102465834 (MIR7844)	-0.117089	2.65165	-1.10098	0.272637	0.826754	-1.09701
RNAseq	Whole Blood	Day 1	gene6876 (TAGLN)	0.22538	3.92454	1.10692	0.272681	0.826754	1.09691
RNAseq	Whole Blood	Day 1	gene54464 (XRN1)	0.0910051	6.67121	1.10092	0.272719	0.826754	1.09682
RNAseq	Whole Blood	Day 1	gene84172 (POLR1B)	-0.0620012	4.80775	-1.10103	0.272778	0.826754	-1.09669
RNAseq	Whole Blood	Day 28	gene84650 (EBPL)	-0.152125	2.78864	-1.10184	0.273837	0.826789	-1.09427
RNAseq	Whole Blood	Day 28	gene3503 (IGHG4)	0.655217	1.56616	1.10091	0.273894	0.826789	1.09414
RNAseq	Whole Blood	Day 28	gene389813 (AJM1)	0.194315	2.99412	1.10154	0.273946	0.826789	1.09402
RNAseq	Whole Blood	Baseline	gene8732 (RNGTT)	0.0724272	4.58663	1.64428	0.103688	0.826827	1.62723
RNAseq	Whole Blood	Baseline	gene10538 (BATF)	0.135092	4.30408	1.64877	0.1041	0.826827	1.62529
RNAseq	Whole Blood	Baseline	gene221687 (RNF182)	-1.47909	0.313502	-1.65536	0.104112	0.826827	-1.62524
RNAseq	Whole Blood	Baseline	gene5879 (RAC1)	0.0689726	7.73386	1.65009	0.104125	0.826827	1.62517
RNAseq	Whole Blood	Baseline	gene8673 (VAMP8)	0.084347	6.41166	1.6453	0.104129	0.826827	1.62516
RNAseq	Whole Blood	Baseline	gene64919 (BCL11B)	-0.111346	7.13814	-1.64922	0.104193	0.826827	-1.62486
RNAseq	Whole Blood	Baseline	gene7965 (AIMP2)	0.093918	3.57267	1.64071	0.10421	0.826827	1.62478
RNAseq	Whole Blood	Baseline	gene3362 (HTR6)	-0.720011	0.396403	-1.65458	0.104322	0.826827	-1.62425
RNAseq	Whole Blood	Baseline	gene28445 (IGHV3-20)	0.55325	-0.372228	1.63972	0.104334	0.826827	1.6242
RNAseq	Whole Blood	Day 28	gene23635 (SSBP2)	-0.0723013	4.58632	-1.09888	0.274072	0.826922	-1.09373
RNAseq	Whole Blood	Day 7	gene23262 (PPIP5K2)	0.0970942	5.54908	1.52101	0.131688	0.827143	1.50748
RNAseq	Whole Blood	Day 7	gene285848 (PNPLA1)	0.216156	3.19223	1.51895	0.131714	0.827143	1.50738
RNAseq	Whole Blood	Day 7	gene6611 (SMS)	0.0765539	5.66079	1.5172	0.131792	0.827143	1.50707
RNAseq	Whole Blood	Day 7	gene5213 (PFKM)	0.0963214	3.53282	1.51329	0.131883	0.827143	1.50672
RNAseq	Whole Blood	Day 7	gene100526664 (LY75-CD302)	-0.108033	8.07371	-1.52207	0.132026	0.827143	-1.50616
RNAseq	Whole Blood	Day 7	gene7046 (TGFBR1)	-0.0872309	6.38796	-1.51821	0.132043	0.827143	-1.50609
RNAseq	Whole Blood	Day 7	gene9435 (CHST2)	0.223704	6.03524	1.52267	0.132134	0.827143	1.50574
RNAseq	Whole Blood	Day 7	gene100528007 (BORCS7-ASMT)	-0.158678	2.97752	-1.51909	0.132155	0.827143	-1.50566
RNAseq	Whole Blood	Day 7	gene10956 (OS9)	0.0499468	8.73122	1.52152	0.132204	0.827143	1.50547
RNAseq	Whole Blood	Day 7	gene6242 (RTKN)	0.290784	0.679056	1.51681	0.132295	0.827143	1.50511
RNAseq	Whole Blood	Day 7	gene435 (ASL)	0.110569	4.50107	1.51872	0.132376	0.827143	1.5048
RNAseq	Whole Blood	Day 7	gene83452 (RAB33B)	-0.0955599	4.20761	-1.51311	0.1324	0.827143	-1.5047
RNAseq	Whole Blood	Day 7	gene29799 (YPEL1)	0.162386	4.83379	1.51902	0.132475	0.827143	1.50441
RNAseq	Whole Blood	Day 7	gene9899 (SV2B)	-0.607907	-2.89349	-1.51022	0.132546	0.827143	-1.50414
RNAseq	Whole Blood	Day 7	gene64645 (MFSD14A)	-0.0501606	5.89733	-1.50918	0.132671	0.827143	-1.50365
RNAseq	Whole Blood	Day 7	gene101927181 (NA)	0.165002	3.47084	1.5186	0.132719	0.827143	1.50346
RNAseq	Whole Blood	Day 7	gene81846 (SBF2)	-0.094836	5.81639	-1.5124	0.132739	0.827143	-1.50339
RNAseq	Whole Blood	Day 7	gene338440 (ANO9)	0.152462	5.39884	1.515	0.132809	0.827143	1.50312
RNAseq	Whole Blood	Day 7	gene9270 (ITGB1BP1)	-0.108597	5.12798	-1.52003	0.13304	0.827143	-1.50222
RNAseq	Whole Blood	Day 7	gene8536 (CAMK1)	0.215414	5.08298	1.51939	0.133042	0.827143	1.50221
RNAseq	Whole Blood	Day 7	gene55508 (SLC35E3)	0.123453	3.63266	1.51177	0.133095	0.827143	1.50201
RNAseq	Whole Blood	Day 7	gene10062 (NR1H3)	0.172016	2.43738	1.51273	0.133258	0.827143	1.50138
RNAseq	Whole Blood	Day 7	gene117289 (TAGAP)	-0.105969	8.98435	-1.51365	0.133267	0.827143	-1.50134
RNAseq	Whole Blood	Day 7	gene90678 (LRSAM1)	0.0742186	5.08359	1.50912	0.13336	0.827143	1.50098
RNAseq	Whole Blood	Day 7	gene23185 (LARP4B)	0.0458308	6.93407	1.50754	0.133363	0.827143	1.50097
RNAseq	Whole Blood	Day 7	gene56339 (METTL3)	0.0761112	5.35282	1.50758	0.133381	0.827143	1.5009
RNAseq	Whole Blood	Day 7	gene1340 (COX6B1)	0.0791978	6.72569	1.51285	0.13344	0.827143	1.50068
RNAseq	Whole Blood	Baseline	gene49856 (WRAP73)	0.0856813	5.02428	1.64765	0.10446	0.827177	1.6236
RNAseq	Whole Blood	Day 1	gene1105 (CHD1)	-0.0478285	6.94854	-1.10006	0.273102	0.827346	-1.09595
RNAseq	Whole Blood	Day 1	gene641518 (LEF1-AS1)	-0.220268	1.10165	-1.10033	0.273139	0.827346	-1.09586
RNAseq	Whole Blood	Baseline	gene6396 (SEC13)	0.0578325	6.11465	1.6434	0.104575	0.827431	1.62307
RNAseq	Whole Blood	Day 28	gene54739 (XAF1)	-0.238119	7.1573	-1.10144	0.274363	0.827505	-1.09307
RNAseq	Whole Blood	Day 28	gene894 (CCND2)	-0.063905	7.35646	-1.09767	0.274469	0.827505	-1.09283
RNAseq	Whole Blood	Day 28	gene146923 (RUNDC1)	0.043444	5.46888	1.09563	0.274537	0.827505	1.09267
RNAseq	Whole Blood	Day 28	gene1389 (CREBL2)	-0.0587905	5.71704	-1.09746	0.274646	0.827505	-1.09243
RNAseq	Whole Blood	Day 28	gene23291 (FBXW11)	0.0405135	5.62703	1.09514	0.274766	0.827505	1.09215
RNAseq	Whole Blood	Day 28	gene9500 (MAGED1)	-0.0531976	4.95103	-1.09627	0.274835	0.827505	-1.092
RNAseq	Whole Blood	Day 28	gene23564 (DDAH2)	0.0895192	4.1342	1.09787	0.274844	0.827505	1.09198
RNAseq	Whole Blood	Day 7	gene93343 (MVB12A)	0.0880664	4.76083	1.50938	0.133617	0.827635	1.49999
RNAseq	Whole Blood	Day 7	gene930 (CD19)	0.307636	4.31801	1.52062	0.133684	0.827635	1.49973
RNAseq	Whole Blood	Day 1	gene58477 (SRPRB)	0.0585189	4.79646	1.09828	0.273405	0.827901	1.09526
RNAseq	Whole Blood	Day 1	gene1674 (DES)	-0.373499	-0.284142	-1.10069	0.273524	0.827953	-1.09498
RNAseq	Whole Blood	Day 1	gene80011 (PSME3IP1)	0.0527772	7.02691	1.10158	0.273672	0.827953	1.09465
RNAseq	Whole Blood	Day 1	gene488 (ATP2A2)	0.055166	6.88118	1.099	0.27382	0.827953	1.09431
RNAseq	Whole Blood	Day 1	gene8942 (KYNU)	0.134285	4.16136	1.10026	0.27386	0.827953	1.09422
RNAseq	Whole Blood	Day 1	gene1604 (CD55)	-0.121203	7.7928	-1.10379	0.27388	0.827953	-1.09417
RNAseq	Whole Blood	Day 1	gene55272 (IMP3)	-0.0498348	5.50983	-1.09773	0.27393	0.827953	-1.09406
RNAseq	Whole Blood	Day 1	gene55246 (CCDC25)	-0.0695907	4.51559	-1.09892	0.274149	0.827953	-1.09356
RNAseq	Whole Blood	Day 1	gene51 (ACOX1)	-0.0915922	7.15694	-1.1029	0.274168	0.827953	-1.09351
RNAseq	Whole Blood	Day 1	gene103344931 (LOC103344931)	-0.07642	3.51597	-1.09624	0.274252	0.827953	-1.09332
RNAseq	Whole Blood	Day 1	gene5066 (PAM)	-0.219325	4.86825	-1.10412	0.274305	0.827953	-1.0932
RNAseq	Whole Blood	Day 1	gene81567 (TXNDC5)	0.188454	6.42082	1.0962	0.274331	0.827953	1.09314
RNAseq	Whole Blood	Day 1	gene285074 (LOC285074)	-0.133856	3.79257	-1.10086	0.274533	0.827989	-1.09268
RNAseq	Whole Blood	Day 1	gene26052 (DNM3)	0.200918	3.12299	1.10095	0.274657	0.827989	1.0924
RNAseq	Whole Blood	Day 1	gene23387 (SIK3)	-0.047657	7.32153	-1.09628	0.274704	0.827989	-1.09229
RNAseq	Whole Blood	Day 1	gene324 (APC)	-0.0523489	6.38873	-1.09653	0.274781	0.827989	-1.09212
RNAseq	Whole Blood	Day 1	gene28952 (CCDC22)	0.0553865	5.28938	1.09637	0.274824	0.827989	1.09202
RNAseq	Whole Blood	Day 1	gene8302 (KLRC4)	-0.228112	3.25865	-1.10138	0.274976	0.827989	-1.09168
RNAseq	Whole Blood	Day 1	gene83982 (IFI27L2)	0.0985494	3.43645	1.09691	0.275068	0.827989	1.09147
RNAseq	Whole Blood	Day 1	gene100533184 (ARHGAP19-SLIT1)	-0.0932068	3.8048	-1.09529	0.275124	0.827989	-1.09134
RNAseq	Whole Blood	Day 1	gene145567 (TTC7B)	0.159736	3.41831	1.1004	0.275146	0.827989	1.09129
RNAseq	Whole Blood	Day 1	gene2956 (MSH6)	0.0619099	5.50248	1.0965	0.27523	0.827989	1.0911
RNAseq	Whole Blood	Day 1	gene60489 (APOBEC3G)	0.0922781	6.14932	1.09758	0.27553	0.827989	1.09042
RNAseq	Whole Blood	Day 1	gene3654 (IRAK1)	0.0405418	7.41605	1.09616	0.275531	0.827989	1.09041
RNAseq	Whole Blood	Day 1	gene23731 (TMEM245)	-0.0708454	5.91872	-1.09664	0.275576	0.827989	-1.09031
RNAseq	Whole Blood	Day 1	gene55610 (VPS50)	0.0589686	4.34695	1.09295	0.275586	0.827989	1.09029
RNAseq	Whole Blood	Day 1	gene503538 (A1BG-AS1)	-0.128086	2.67606	-1.09639	0.275651	0.827989	-1.09014
RNAseq	Whole Blood	Day 1	gene11252 (PACSIN2)	-0.070306	7.81252	-1.09839	0.275716	0.827989	-1.08999
RNAseq	Whole Blood	Day 1	gene51329 (ARL6IP4)	0.0568666	6.94159	1.09596	0.275748	0.827989	1.08992
RNAseq	Whole Blood	Day 1	gene26037 (SIPA1L1)	0.0713887	7.37683	1.09458	0.275875	0.828031	1.08963
RNAseq	Whole Blood	Day 1	gene127703 (C1orf216)	0.090786	3.55338	1.09494	0.275931	0.828031	1.0895
RNAseq	Whole Blood	Day 1	gene9820 (CUL7)	0.0580225	4.64924	1.09349	0.276243	0.828031	1.0888
RNAseq	Whole Blood	Day 1	gene26018 (LRIG1)	-0.0937239	5.38011	-1.09561	0.276336	0.828031	-1.08859
RNAseq	Whole Blood	Day 1	gene613 (BCR)	-0.0706869	7.01139	-1.09628	0.276394	0.828031	-1.08846
RNAseq	Whole Blood	Day 1	gene80832 (APOL4)	0.312055	0.697042	1.0966	0.276455	0.828031	1.08832
RNAseq	Whole Blood	Day 1	gene101929767 (LOC101929767)	0.136905	1.35003	1.09084	0.276455	0.828031	1.08832
RNAseq	Whole Blood	Day 1	gene100506305 (LINC00958)	-1.06512	-2.43922	-1.09951	0.27665	0.828031	-1.08788
RNAseq	Whole Blood	Day 1	gene4738 (NEDD8)	0.0434282	6.41151	1.09253	0.276723	0.828031	1.08771
RNAseq	Whole Blood	Day 1	gene9175 (MAP3K13)	0.137944	3.17777	1.09553	0.276973	0.828031	1.08714
RNAseq	Whole Blood	Day 1	gene734 (OSGIN2)	-0.086688	5.17199	-1.09411	0.277015	0.828031	-1.08705
RNAseq	Whole Blood	Day 1	gene50626 (CYHR1)	0.0489084	6.16717	1.09128	0.277092	0.828031	1.08688
RNAseq	Whole Blood	Day 1	gene3139 (HLA-L)	-0.41608	1.22014	-1.09601	0.277314	0.828031	-1.08637
RNAseq	Whole Blood	Day 1	gene1491 (CTH)	-0.259118	-0.0914496	-1.09023	0.277362	0.828031	-1.08626
RNAseq	Whole Blood	Day 1	gene9582 (APOBEC3B)	-0.485875	3.16639	-1.09732	0.277411	0.828031	-1.08615
RNAseq	Whole Blood	Day 1	gene10163 (WASF2)	-0.0663093	9.09361	-1.09383	0.277663	0.828031	-1.08558
RNAseq	Whole Blood	Day 1	gene7204 (TRIO)	0.0952579	5.88894	1.09242	0.277833	0.828031	1.0852
RNAseq	Whole Blood	Day 1	gene3673 (ITGA2)	0.332013	-0.0197899	1.09155	0.27787	0.828031	1.08512
RNAseq	Whole Blood	Day 1	gene9439 (MED23)	-0.0559174	5.79366	-1.08881	0.27788	0.828031	-1.08509
RNAseq	Whole Blood	Day 1	gene6602 (SMARCD1)	-0.0334673	6.13595	-1.08787	0.278005	0.828031	-1.08481
RNAseq	Whole Blood	Day 1	gene116071 (BATF2)	0.348578	3.11931	1.09351	0.27812	0.828031	1.08455
RNAseq	Whole Blood	Day 1	gene730202 (LOC730202)	0.372515	-1.92562	1.08659	0.278146	0.828031	1.08449
RNAseq	Whole Blood	Day 1	gene645638 (WFDC21P)	-0.374645	-1.34603	-1.08778	0.278148	0.828031	-1.08449
RNAseq	Whole Blood	Day 1	gene4249 (MGAT5)	-0.0627296	6.90243	-1.0898	0.278201	0.828031	-1.08437
RNAseq	Whole Blood	Day 1	gene10574 (CCT7)	0.036536	7.07876	1.0873	0.278202	0.828031	1.08437
RNAseq	Whole Blood	Day 1	gene4283 (CXCL9)	-0.275801	-0.502303	-1.08958	0.278221	0.828031	-1.08432
RNAseq	Whole Blood	Day 1	gene57622 (LRFN1)	-0.0875722	5.44026	-1.09059	0.27823	0.828031	-1.0843
RNAseq	Whole Blood	Day 1	gene6515 (SLC2A3)	-0.1156	8.3318	-1.09105	0.278297	0.828031	-1.08415
RNAseq	Whole Blood	Day 1	gene84337 (ELOF1)	-0.0876586	5.61054	-1.0913	0.278304	0.828031	-1.08414
RNAseq	Whole Blood	Day 1	gene10749 (KIF1C)	0.0530317	6.17605	1.0889	0.278365	0.828031	1.084
RNAseq	Whole Blood	Day 1	gene10174 (SORBS3)	-0.0724719	5.54711	-1.08967	0.278437	0.828031	-1.08384
RNAseq	Whole Blood	Day 1	gene23070 (CMTR1)	0.0878579	6.22907	1.08999	0.278506	0.828031	1.08368
RNAseq	Whole Blood	Day 1	gene23654 (PLXNB2)	0.127741	8.55925	1.09165	0.278573	0.828031	1.08353
RNAseq	Whole Blood	Day 1	gene3646 (EIF3E)	-0.0681025	7.92353	-1.0882	0.278573	0.828031	-1.08353
RNAseq	Whole Blood	Day 7	gene389125 (MUSTN1)	0.183846	2.41358	1.50836	0.133975	0.828192	1.49861
RNAseq	Whole Blood	Day 7	gene3992 (FADS1)	-0.244515	3.82239	-1.51502	0.13403	0.828192	-1.4984
RNAseq	Whole Blood	Day 7	gene51249 (TMEM69)	0.101883	4.03954	1.51092	0.134088	0.828192	1.49818
RNAseq	Whole Blood	Day 7	gene246184 (CDC26)	-0.10281	4.29639	-1.5068	0.134112	0.828192	-1.49808
RNAseq	Whole Blood	Day 7	gene64778 (FNDC3B)	0.106884	6.52665	1.50874	0.134187	0.828192	1.49779
RNAseq	Whole Blood	Day 7	gene100996634 (NA)	0.575447	-2.31628	1.50258	0.134328	0.828548	1.49725
RNAseq	Whole Blood	Day 1	gene202134 (FAM153B)	-0.357877	1.71821	-1.09219	0.278972	0.828633	-1.08263
RNAseq	Whole Blood	Day 1	gene201562 (HACD2)	-0.0937679	3.02779	-1.08575	0.279119	0.828633	-1.0823
RNAseq	Whole Blood	Day 1	gene165679 (SPTSSB)	0.291412	0.877277	1.08872	0.279148	0.828633	1.08223
RNAseq	Whole Blood	Day 1	gene85439 (STON2)	0.177155	3.97102	1.08963	0.279224	0.828633	1.08207
RNAseq	Whole Blood	Day 1	gene7710 (ZNF154)	0.254055	3.3726	1.09181	0.279284	0.828633	1.08193
RNAseq	Whole Blood	Day 1	gene50632 (CALY)	-0.333843	-0.900219	-1.08397	0.279502	0.828633	-1.08144
RNAseq	Whole Blood	Day 1	gene843 (CASP10)	0.0726925	6.09527	1.08716	0.279568	0.828633	1.08129
RNAseq	Whole Blood	Day 1	gene100130097 (KIF28P)	-0.217443	2.1587	-1.08951	0.279593	0.828633	-1.08123
RNAseq	Whole Blood	Day 1	gene762 (CA4)	-0.15942	3.51428	-1.08719	0.279665	0.828633	-1.08107
RNAseq	Whole Blood	Day 1	gene28671 (TRAV13-1)	-0.148962	3.01738	-1.08693	0.279763	0.828633	-1.08085
RNAseq	Whole Blood	Day 1	gene3572 (IL6ST)	-0.106768	6.73609	-1.08742	0.279797	0.828633	-1.08078
RNAseq	Whole Blood	Day 1	gene3315 (HSPB1)	-0.11293	5.64336	-1.08753	0.279884	0.828633	-1.08058
RNAseq	Whole Blood	Day 1	gene64420 (SUSD1)	0.105314	5.73286	1.08845	0.27993	0.828633	1.08048
RNAseq	Whole Blood	Day 1	gene5175 (PECAM1)	-0.0677311	9.8395	-1.08769	0.280097	0.828633	-1.0801
RNAseq	Whole Blood	Day 1	gene400818 (NBPF9)	-0.11486	4.01948	-1.08614	0.280143	0.828633	-1.08
RNAseq	Whole Blood	Day 1	gene3029 (HAGH)	-0.173063	6.69983	-1.08852	0.280204	0.828633	-1.07986
RNAseq	Whole Blood	Day 1	gene51747 (LUC7L3)	0.0584889	7.31118	1.08355	0.280219	0.828633	1.07983
RNAseq	Whole Blood	Day 1	gene51557 (LGSN)	-0.50905	-0.880906	-1.08756	0.280264	0.828633	-1.07973
RNAseq	Whole Blood	Day 7	gene56905 (C15orf39)	0.0866816	8.54752	1.50988	0.134634	0.828721	1.49608
RNAseq	Whole Blood	Day 7	gene84223 (IQCG)	0.126732	2.69722	1.50301	0.134679	0.828721	1.4959
RNAseq	Whole Blood	Day 7	gene4565 (TRNI)	0.272836	5.96961	1.51444	0.134697	0.828721	1.49583
RNAseq	Whole Blood	Day 7	gene10678 (B3GNT2)	0.106834	4.62487	1.50751	0.135006	0.828721	1.49465
RNAseq	Whole Blood	Day 7	gene607 (BCL9)	-0.1243	4.50348	-1.50602	0.13561	0.828721	-1.49234
RNAseq	Whole Blood	Day 7	gene51143 (DYNC1LI1)	0.0976882	5.98791	1.50712	0.135713	0.828721	1.49195
RNAseq	Whole Blood	Day 7	gene51504 (TRMT112)	0.059284	6.05316	1.49935	0.135742	0.828721	1.49184
RNAseq	Whole Blood	Day 7	gene8764 (TNFRSF14)	0.0710967	6.74114	1.50171	0.135806	0.828721	1.49159
RNAseq	Whole Blood	Day 7	gene9871 (SEC24D)	0.0866389	5.59952	1.50003	0.135848	0.828721	1.49143
RNAseq	Whole Blood	Day 7	gene100423037 (MIR3176)	0.310826	0.161188	1.49834	0.135899	0.828721	1.49124
RNAseq	Whole Blood	Day 7	gene1959 (EGR2)	0.329117	0.203755	1.49767	0.135905	0.828721	1.49122
RNAseq	Whole Blood	Day 7	gene3048 (HBG2)	-1.01606	-0.0187008	-1.51154	0.136337	0.828721	-1.48957
RNAseq	Whole Blood	Day 7	gene84650 (EBPL)	-0.20532	2.78864	-1.50528	0.136372	0.828721	-1.48944
RNAseq	Whole Blood	Day 7	gene4815 (NINJ2)	0.172547	4.41143	1.50527	0.136432	0.828721	1.48921
RNAseq	Whole Blood	Day 7	gene5108 (PCM1)	-0.0576246	7.32193	-1.49832	0.136471	0.828721	-1.48906
RNAseq	Whole Blood	Day 7	gene83869 (TTTY14)	0.234042	-2.7126	1.49853	0.136482	0.828721	1.48902
RNAseq	Whole Blood	Day 7	gene27248 (ERLEC1)	0.0640017	4.89876	1.4945	0.136505	0.828721	1.48893
RNAseq	Whole Blood	Day 7	gene93550 (ZFAND4)	-0.098426	3.84047	-1.49767	0.136611	0.828721	-1.48853
RNAseq	Whole Blood	Day 7	gene313 (AOAH)	0.130306	8.05612	1.50651	0.136689	0.828721	1.48823
RNAseq	Whole Blood	Day 7	gene7466 (WFS1)	0.144255	2.27437	1.4948	0.136745	0.828721	1.48802
RNAseq	Whole Blood	Day 7	gene55653 (BCAS4)	-0.194963	3.40441	-1.50476	0.136819	0.828721	-1.48774
RNAseq	Whole Blood	Day 7	gene6282 (S100A11)	0.076442	9.15248	1.49619	0.136873	0.828721	1.48754
RNAseq	Whole Blood	Day 7	gene3295 (HSD17B4)	0.113537	6.21146	1.50477	0.136881	0.828721	1.48751
RNAseq	Whole Blood	Day 7	gene374946 (DRAXIN)	-0.428477	0.651586	-1.50307	0.136917	0.828721	-1.48737
RNAseq	Whole Blood	Day 7	gene2214 (FCGR3A)	0.22336	9.73563	1.50653	0.13701	0.828721	1.48702
RNAseq	Whole Blood	Day 7	gene3604 (TNFRSF9)	0.231476	3.40434	1.50357	0.137035	0.828721	1.48692
RNAseq	Whole Blood	Day 7	gene80114 (BICC1)	0.635166	-1.90767	1.4963	0.137051	0.828721	1.48686
RNAseq	Whole Blood	Day 7	gene392 (ARHGAP1)	0.0498899	7.57148	1.4945	0.137204	0.828721	1.48628
RNAseq	Whole Blood	Day 7	gene118987 (PDZD8)	0.129601	5.56094	1.50097	0.137294	0.828721	1.48594
RNAseq	Whole Blood	Day 7	gene83643 (CCDC3)	0.633745	-1.83562	1.49488	0.137315	0.828721	1.48587
RNAseq	Whole Blood	Day 7	gene5547 (PRCP)	-0.0829578	6.67859	-1.49998	0.13733	0.828721	-1.48581
RNAseq	Whole Blood	Day 7	gene100506328 (LINC01127)	0.310253	3.57503	1.50483	0.137492	0.828721	1.4852
RNAseq	Whole Blood	Day 7	gene11138 (TBC1D8)	0.187151	5.49893	1.49684	0.137523	0.828721	1.48508
RNAseq	Whole Blood	Day 7	gene221178 (SPATA13)	-0.0736186	7.68781	-1.49874	0.137546	0.828721	-1.48499
RNAseq	Whole Blood	Day 7	gene100507436 (MICA)	0.450854	2.19301	1.5065	0.13762	0.828721	1.48471
RNAseq	Whole Blood	Day 7	gene9130 (FAM50A)	0.0671595	5.94303	1.49361	0.13767	0.828721	1.48452
RNAseq	Whole Blood	Day 7	gene5089 (PBX2)	0.0825978	6.87533	1.49942	0.137813	0.828721	1.48398
RNAseq	Whole Blood	Day 7	gene100534612 (C1QTNF3-AMACR)	0.122101	3.4728	1.49201	0.137974	0.828721	1.48338
RNAseq	Whole Blood	Day 7	gene5423 (POLB)	-0.132319	4.83799	-1.49297	0.138008	0.828721	-1.48325
RNAseq	Whole Blood	Day 7	gene823 (CAPN1)	0.0677095	7.80228	1.49837	0.138394	0.828721	1.4818
RNAseq	Whole Blood	Day 7	gene10960 (LMAN2)	0.0453337	7.59266	1.48968	0.138417	0.828721	1.48171
RNAseq	Whole Blood	Day 7	gene727957 (MROH1)	0.0865819	5.94127	1.49215	0.138458	0.828721	1.48156
RNAseq	Whole Blood	Day 7	gene388591 (RNF207)	0.368348	1.4385	1.4992	0.138526	0.828721	1.4813
RNAseq	Whole Blood	Day 7	gene64236 (PDLIM2)	0.0768907	6.78913	1.493	0.138614	0.828721	1.48097
RNAseq	Whole Blood	Day 7	gene28410 (IGHV3-72)	0.580718	-0.322036	1.48908	0.138688	0.828721	1.48069
RNAseq	Whole Blood	Day 7	gene3148 (HMGB2)	0.100535	7.3328	1.48918	0.13872	0.828721	1.48058
RNAseq	Whole Blood	Day 7	gene7171 (TPM4)	0.0959452	8.48978	1.49836	0.138934	0.828721	1.47977
RNAseq	Whole Blood	Day 7	gene100861541 (DOCK9-DT)	-0.260697	0.552954	-1.48714	0.138973	0.828721	-1.47962
RNAseq	Whole Blood	Day 7	gene26122 (EPC2)	-0.0506351	5.69547	-1.48542	0.139019	0.828721	-1.47945
RNAseq	Whole Blood	Day 7	gene26520 (TIMM9)	-0.108649	3.34296	-1.48512	0.139106	0.828721	-1.47913
RNAseq	Whole Blood	Day 7	gene79650 (USB1)	0.089798	6.43655	1.49161	0.139123	0.828721	1.47906
RNAseq	Whole Blood	Day 7	gene1990 (CELA1)	-0.463864	-0.536309	-1.48871	0.139128	0.828721	-1.47905
RNAseq	Whole Blood	Day 7	gene402483 (LINC01000)	0.104938	7.43229	1.49144	0.139181	0.828721	1.47885
RNAseq	Whole Blood	Day 7	gene8893 (EIF2B5)	0.0548649	5.88806	1.48594	0.139246	0.828721	1.4786
RNAseq	Whole Blood	Day 7	gene29761 (USP25)	-0.0620078	6.50435	-1.48893	0.139289	0.828721	-1.47844
RNAseq	Whole Blood	Day 7	gene80008 (TMEM156)	0.160816	3.77908	1.49293	0.139516	0.828721	1.4776
RNAseq	Whole Blood	Day 7	gene23524 (SRRM2)	0.0768546	10.7743	1.48588	0.139528	0.828721	1.47755
RNAseq	Whole Blood	Day 7	gene100532736 (MICOS10-NBL1)	-0.135975	3.93488	-1.49049	0.139608	0.828721	-1.47725
RNAseq	Whole Blood	Day 7	gene114881 (OSBPL7)	0.0930535	4.86828	1.48468	0.139686	0.828721	1.47696
RNAseq	Whole Blood	Day 7	gene2053 (EPHX2)	-0.191735	4.2968	-1.49482	0.139693	0.828721	-1.47693
RNAseq	Whole Blood	Day 7	gene974 (CD79B)	0.217589	5.95152	1.49574	0.139744	0.828721	1.47675
RNAseq	Whole Blood	Day 7	gene2767 (GNA11)	-0.200518	2.84984	-1.48934	0.13976	0.828721	-1.47668
RNAseq	Whole Blood	Day 7	gene55621 (TRMT1)	0.0836231	5.40103	1.4858	0.139853	0.828721	1.47634
RNAseq	Whole Blood	Day 7	gene57474 (ZNF490)	0.0920118	4.04999	1.484	0.139905	0.828721	1.47614
RNAseq	Whole Blood	Day 7	gene57823 (SLAMF7)	0.205985	6.21741	1.48965	0.140314	0.828721	1.47462
RNAseq	Whole Blood	Day 7	gene9124 (PDLIM1)	0.166981	5.44964	1.4915	0.140333	0.828721	1.47455
RNAseq	Whole Blood	Day 7	gene23387 (SIK3)	-0.0646148	7.32153	-1.48187	0.140425	0.828721	-1.47421
RNAseq	Whole Blood	Day 7	gene221687 (RNF182)	-1.34438	0.313502	-1.49703	0.140545	0.828721	-1.47376
RNAseq	Whole Blood	Day 7	gene641638 (SNHG6)	-0.100868	5.52415	-1.48243	0.140566	0.828721	-1.47369
RNAseq	Whole Blood	Day 7	gene387751 (GVINP1)	-0.128695	6.8546	-1.48451	0.140603	0.828721	-1.47355
RNAseq	Whole Blood	Day 7	gene9924 (PAN2)	0.095372	5.80993	1.48215	0.14061	0.828721	1.47353
RNAseq	Whole Blood	Day 7	gene4077 (NBR1)	-0.04129	7.80918	-1.48441	0.140708	0.828721	-1.47316
RNAseq	Whole Blood	Day 7	gene5737 (PTGFR)	0.797112	-2.3885	1.48553	0.140769	0.828721	1.47294
RNAseq	Whole Blood	Day 7	gene25805 (BAMBI)	0.529829	-0.440721	1.48297	0.14078	0.828721	1.47289
RNAseq	Whole Blood	Day 7	gene283624 (LINC00641)	0.121156	3.71875	1.47853	0.141106	0.828721	1.47168
RNAseq	Whole Blood	Day 7	gene84191 (CIAO2A)	0.0738242	4.84594	1.47862	0.141135	0.828721	1.47158
RNAseq	Whole Blood	Day 7	gene6135 (RPL11)	-0.0740878	10.3438	-1.47941	0.141289	0.828721	-1.47101
RNAseq	Whole Blood	Day 7	gene155400 (NSUN5P1)	0.145106	4.78563	1.4834	0.141395	0.828721	1.47062
RNAseq	Whole Blood	Day 7	gene80213 (TM2D3)	-0.0609813	5.02537	-1.47607	0.141403	0.828721	-1.47059
RNAseq	Whole Blood	Day 7	gene23508 (TTC9)	0.229965	5.6173	1.49054	0.141467	0.828721	1.47035
RNAseq	Whole Blood	Day 7	gene140564 (APOBEC3D)	0.108887	5.07212	1.48125	0.141475	0.828721	1.47032
RNAseq	Whole Blood	Day 7	gene83416 (FCRL5)	0.461026	3.79575	1.49093	0.141517	0.828721	1.47017
RNAseq	Whole Blood	Day 7	gene342945 (ZSCAN22)	0.111742	2.82627	1.4748	0.141648	0.828721	1.46968
RNAseq	Whole Blood	Day 7	gene7127 (TNFAIP2)	0.111826	10.1695	1.48009	0.14165	0.828721	1.46967
RNAseq	Whole Blood	Day 7	gene389 (RHOC)	0.19301	5.76296	1.48623	0.141832	0.828721	1.469
RNAseq	Whole Blood	Day 7	gene9760 (TOX)	0.185629	3.80496	1.4856	0.141937	0.828721	1.46861
RNAseq	Whole Blood	Day 7	gene64072 (CDH23)	0.165035	5.76379	1.48573	0.142015	0.828721	1.46833
RNAseq	Whole Blood	Day 7	gene79908 (BTNL8)	0.362313	4.42123	1.48936	0.142109	0.828721	1.46798
RNAseq	Whole Blood	Day 7	gene28984 (RGCC)	-0.145513	5.03028	-1.48165	0.142199	0.828721	-1.46765
RNAseq	Whole Blood	Day 7	gene7738 (ZNF184)	0.0846276	3.58706	1.47226	0.142321	0.828721	1.4672
RNAseq	Whole Blood	Day 7	gene4172 (MCM3)	0.0692603	5.92586	1.47684	0.142344	0.828721	1.46712
RNAseq	Whole Blood	Day 7	gene22835 (ZFP30)	0.139103	2.70681	1.47612	0.142365	0.828721	1.46704
RNAseq	Whole Blood	Day 7	gene3430 (IFI35)	-0.229691	5.59613	-1.47879	0.14238	0.828721	-1.46698
RNAseq	Whole Blood	Day 7	gene9858 (PPP1R26)	0.149134	3.1848	1.47971	0.142393	0.828721	1.46694
RNAseq	Whole Blood	Day 7	gene56926 (NCLN)	0.0761037	6.64898	1.47904	0.142394	0.828721	1.46693
RNAseq	Whole Blood	Day 7	gene256021 (LINC01619)	-0.19876	1.41121	-1.47335	0.14241	0.828721	-1.46688
RNAseq	Whole Blood	Day 7	gene3212 (HOXB2)	0.252843	3.30953	1.48569	0.142527	0.828721	1.46645
RNAseq	Whole Blood	Day 7	gene51678 (MPP6)	-0.143104	2.78229	-1.47651	0.142668	0.828721	-1.46593
RNAseq	Whole Blood	Day 7	gene6640 (SNTA1)	-0.162155	2.30667	-1.47541	0.142705	0.828721	-1.46579
RNAseq	Whole Blood	Day 7	gene90990 (KIFC2)	0.119008	5.28805	1.4757	0.142845	0.828721	1.46528
RNAseq	Whole Blood	Day 7	gene7884 (SLBP)	0.0770915	5.64183	1.47678	0.14288	0.828721	1.46515
RNAseq	Whole Blood	Day 7	gene5634 (PRPS2)	-0.076711	4.36394	-1.46984	0.142905	0.828721	-1.46506
RNAseq	Whole Blood	Day 7	gene56181 (MTFR1L)	0.0840268	5.30747	1.47702	0.142985	0.828721	1.46477
RNAseq	Whole Blood	Day 7	gene9159 (PCSK7)	0.0640518	7.12863	1.47563	0.143051	0.828721	1.46452
RNAseq	Whole Blood	Day 7	gene84260 (TCHP)	0.0680454	5.42529	1.47205	0.143124	0.828721	1.46426
RNAseq	Whole Blood	Day 7	gene28465 (IGHV1-46)	0.482167	1.53074	1.47533	0.143259	0.828721	1.46376
RNAseq	Whole Blood	Day 7	gene399909 (PCNX3)	0.0513556	7.19105	1.47127	0.143378	0.828721	1.46333
RNAseq	Whole Blood	Day 7	gene6001 (RGS10)	-0.13618	6.58966	-1.47821	0.143444	0.828721	-1.46308
RNAseq	Whole Blood	Day 7	gene91947 (ARRDC4)	0.315404	4.74041	1.48295	0.143585	0.828721	1.46257
RNAseq	Whole Blood	Day 7	gene143098 (MPP7)	0.117506	5.20913	1.47501	0.143644	0.828721	1.46235
RNAseq	Whole Blood	Day 7	gene51643 (TMBIM4)	0.0966607	6.39787	1.47408	0.143703	0.828721	1.46214
RNAseq	Whole Blood	Day 7	gene51676 (ASB2)	0.281249	1.21578	1.47452	0.143787	0.828721	1.46183
RNAseq	Whole Blood	Day 7	gene55432 (YOD1)	-0.17444	4.84903	-1.4745	0.143889	0.828721	-1.46146
RNAseq	Whole Blood	Day 7	gene220929 (ZNF438)	-0.11876	4.70867	-1.47208	0.143898	0.828721	-1.46143
RNAseq	Whole Blood	Day 7	gene84282 (RNF135)	0.105123	5.30196	1.47664	0.143911	0.828721	1.46138
RNAseq	Whole Blood	Day 7	gene10959 (TMED2)	0.05658	6.8755	1.46865	0.144001	0.828721	1.46105
RNAseq	Whole Blood	Day 7	gene9913 (SUPT7L)	0.063489	5.22833	1.4678	0.144036	0.828721	1.46093
RNAseq	Whole Blood	Baseline	gene5694 (PSMB6)	0.0708657	5.38425	1.63742	0.104828	0.828777	1.62189
RNAseq	Whole Blood	Baseline	gene9958 (USP15)	-0.0955056	8.3372	-1.6456	0.104953	0.828792	-1.6213
RNAseq	Whole Blood	Baseline	gene200879 (LIPH)	0.403975	-0.483432	1.64021	0.105015	0.828792	1.62101
RNAseq	Whole Blood	Baseline	gene25900 (IFFO1)	0.097923	6.34944	1.64324	0.105299	0.828792	1.61969
RNAseq	Whole Blood	Baseline	gene387 (RHOA)	0.0493593	9.48317	1.64338	0.105411	0.828792	1.61917
RNAseq	Whole Blood	Baseline	gene10999 (SLC27A4)	0.0815931	4.4193	1.63647	0.10544	0.828792	1.61904
RNAseq	Whole Blood	Baseline	gene6619 (SNAPC3)	0.0863497	4.45383	1.63884	0.105652	0.828792	1.61805
RNAseq	Whole Blood	Baseline	gene5295 (PIK3R1)	-0.0777722	7.44621	-1.63759	0.105815	0.828792	-1.61729
RNAseq	Whole Blood	Baseline	gene9534 (ZNF254)	-0.101413	3.33531	-1.63213	0.105834	0.828792	-1.6172
RNAseq	Whole Blood	Baseline	gene83931 (STK40)	0.0527206	8.53431	1.63838	0.105852	0.828792	1.61712
RNAseq	Whole Blood	Baseline	gene7407 (VARS1)	0.0707946	5.80687	1.63628	0.105854	0.828792	1.61711
RNAseq	Whole Blood	Baseline	gene51744 (CD244)	0.137961	5.88842	1.64263	0.105909	0.828792	1.61686
RNAseq	Whole Blood	Baseline	gene102723475 (KCNE1B)	0.63104	-1.08889	1.64492	0.105938	0.828792	1.61672
RNAseq	Whole Blood	Baseline	gene26094 (DCAF4)	-0.196356	3.21157	-1.64312	0.105952	0.828792	-1.61666
RNAseq	Whole Blood	Baseline	gene1388 (ATF6B)	0.0462169	7.16749	1.63695	0.106005	0.828792	1.61641
RNAseq	Whole Blood	Baseline	gene8031 (NCOA4)	-0.0945288	9.84617	-1.64004	0.106275	0.828792	-1.61517
RNAseq	Whole Blood	Baseline	gene79098 (C1orf116)	-0.272796	1.21088	-1.64116	0.106337	0.828792	-1.61488
RNAseq	Whole Blood	Baseline	gene9748 (SLK)	-0.0679798	6.95003	-1.63429	0.106389	0.828792	-1.61464
RNAseq	Whole Blood	Baseline	gene5771 (PTPN2)	0.0570292	5.67324	1.6343	0.106444	0.828792	1.61439
RNAseq	Whole Blood	Baseline	gene10223 (GPA33)	-0.159364	3.72935	-1.63568	0.106466	0.828792	-1.61428
RNAseq	Whole Blood	Baseline	gene414189 (AGAP6)	0.119962	4.61475	1.63723	0.106564	0.828792	1.61383
RNAseq	Whole Blood	Baseline	gene5294 (PIK3CG)	0.0817431	7.01791	1.63494	0.106599	0.828792	1.61367
RNAseq	Whole Blood	Baseline	gene23026 (MYO16)	-0.701526	-0.899286	-1.63817	0.106676	0.828792	-1.61332
RNAseq	Whole Blood	Baseline	gene2787 (GNG5)	0.0992676	5.42253	1.62306	0.106733	0.828792	1.61305
RNAseq	Whole Blood	Day 28	gene5654 (HTRA1)	0.306668	0.102379	1.09621	0.275549	0.829378	1.09037
RNAseq	Whole Blood	Day 28	gene22801 (ITGA11)	0.469819	-3.93473	1.09406	0.275656	0.829451	1.09013
RNAseq	Whole Blood	Day 1	gene57587 (CFAP97)	-0.0708539	4.5465	-1.08315	0.280803	0.829753	-1.07852
RNAseq	Whole Blood	Day 1	gene114132 (SIGLEC11)	0.372578	0.293963	1.08623	0.280833	0.829753	1.07845
RNAseq	Whole Blood	Day 1	gene2938 (GSTA1)	-0.613043	-2.90013	-1.08539	0.28091	0.829753	-1.07828
RNAseq	Whole Blood	Day 1	gene7077 (TIMP2)	0.0610229	8.0429	1.08435	0.280993	0.829753	1.07809
RNAseq	Whole Blood	Day 1	gene1340 (COX6B1)	0.0566146	6.72569	1.08365	0.281129	0.829753	1.07779
RNAseq	Whole Blood	Day 1	gene79080 (CCDC86)	0.0755738	3.80552	1.08174	0.281167	0.829753	1.0777
RNAseq	Whole Blood	Day 1	gene28833 (IGLJ1)	0.329779	4.07778	1.0808	0.281223	0.829753	1.07758
RNAseq	Whole Blood	Day 7	gene953 (ENTPD1)	0.101773	7.3182	1.47379	0.144308	0.829798	1.45993
RNAseq	Whole Blood	Day 7	gene471 (ATIC)	-0.0610657	5.35358	-1.46538	0.144467	0.829798	-1.45936
RNAseq	Whole Blood	Day 7	gene11176 (BAZ2A)	-0.0631399	8.86727	-1.46602	0.144551	0.829798	-1.45905
RNAseq	Whole Blood	Day 7	gene100128288 (LOC100128288)	0.228415	0.900952	1.4661	0.144554	0.829798	1.45904
RNAseq	Whole Blood	Day 28	gene150864 (FAM117B)	-0.0903767	5.56907	-1.09721	0.275867	0.829836	-1.08965
RNAseq	Whole Blood	Day 7	gene117166 (WFIKKN1)	0.442274	-0.242478	1.47002	0.144649	0.82987	1.45869
RNAseq	Whole Blood	Baseline	gene22973 (LAMB2P1)	0.160136	1.02413	1.62303	0.10696	0.829892	1.61201
RNAseq	Whole Blood	Baseline	gene84513 (PLPP5)	0.215781	4.66196	1.63761	0.107102	0.829892	1.61136
RNAseq	Whole Blood	Baseline	gene3017 (H2BC5)	0.276696	3.35351	1.63762	0.107185	0.829892	1.61098
RNAseq	Whole Blood	Baseline	gene64115 (VSIR)	0.0609602	10.3389	1.63055	0.107206	0.829892	1.61088
RNAseq	Whole Blood	Day 1	gene51092 (SIDT2)	0.160731	6.73321	1.08735	0.281397	0.830022	1.07719
RNAseq	Whole Blood	Day 28	gene5518 (PPP2R1A)	0.0371328	7.32591	1.09321	0.276036	0.830098	1.08927
RNAseq	Whole Blood	Day 1	gene89795 (NAV3)	-0.393457	-0.353068	-1.08348	0.281537	0.830189	-1.07687
RNAseq	Whole Blood	Baseline	gene10922 (FASTK)	0.0651117	5.77559	1.6244	0.10739	0.830245	1.61004
RNAseq	Whole Blood	Baseline	gene28876 (IGKV3D-11)	0.376971	1.10173	1.62242	0.107417	0.830245	1.60991
RNAseq	Whole Blood	Day 1	gene782 (CACNB1)	-0.0775924	3.42813	-1.07964	0.282	0.830745	-1.07584
RNAseq	Whole Blood	Day 1	gene84913 (ATOH8)	0.547342	1.3322	1.08676	0.282008	0.830745	1.07582
RNAseq	Whole Blood	Day 1	gene100272228 (LINC00894)	0.106405	2.6434	1.07884	0.282031	0.830745	1.07577
RNAseq	Whole Blood	Day 1	gene10320 (IKZF1)	-0.0394972	8.95981	-1.08004	0.282081	0.830745	-1.07566
RNAseq	Whole Blood	Day 1	gene2050 (EPHB4)	-0.183977	4.88272	-1.0842	0.28214	0.830745	-1.07552
RNAseq	Whole Blood	Baseline	gene23192 (ATG4B)	0.0665871	6.46381	1.63018	0.107716	0.830831	1.60854
RNAseq	Whole Blood	Baseline	gene2539 (G6PD)	0.0494058	7.93811	1.62702	0.107809	0.830831	1.60812
RNAseq	Whole Blood	Baseline	gene57690 (TNRC6C)	-0.0703611	6.85977	-1.62891	0.107858	0.830831	-1.6079
RNAseq	Whole Blood	Baseline	gene26122 (EPC2)	-0.0439356	5.69547	-1.62186	0.107891	0.830831	-1.60774
RNAseq	Whole Blood	Baseline	gene3662 (IRF4)	0.143602	5.35553	1.62874	0.107908	0.830831	1.60767
RNAseq	Whole Blood	Day 1	gene100507632 (LINC00968)	0.182297	0.357619	1.07887	0.28226	0.830856	1.07526
RNAseq	Whole Blood	Day 7	gene339448 (C1orf174)	0.0730429	4.91876	1.46689	0.144935	0.831035	1.45766
RNAseq	Whole Blood	Day 1	gene85451 (UNK)	-0.0457018	5.79677	-1.07771	0.282655	0.831356	-1.07437
RNAseq	Whole Blood	Day 1	gene3796 (KIF2A)	-0.0770614	6.6397	-1.08183	0.282675	0.831356	-1.07433
RNAseq	Whole Blood	Day 1	gene27040 (LAT)	-0.0609381	7.08488	-1.08036	0.282679	0.831356	-1.07432
RNAseq	Whole Blood	Day 28	gene64748 (PLPPR2)	0.0774536	7.24486	1.09526	0.276626	0.831395	1.08793
RNAseq	Whole Blood	Day 28	gene91056 (AP5B1)	0.0665567	7.8922	1.09477	0.276805	0.831395	1.08752
RNAseq	Whole Blood	Day 28	gene2210 (FCGR1B)	0.254499	3.81429	1.09133	0.276809	0.831395	1.08752
RNAseq	Whole Blood	Day 28	gene100526833 (SEPT5-GP1BB)	0.182977	7.22669	1.0962	0.276812	0.831395	1.08751
RNAseq	Whole Blood	Day 28	gene6793 (STK10)	0.0308978	9.60881	1.09349	0.276883	0.831395	1.08735
RNAseq	Whole Blood	Baseline	gene79031 (PDCL3)	0.0741415	4.12897	1.6189	0.108394	0.831462	1.60545
RNAseq	Whole Blood	Baseline	gene8764 (TNFRSF14)	0.0664216	6.74114	1.62478	0.108663	0.831462	1.60423
RNAseq	Whole Blood	Baseline	gene51706 (CYB5R1)	0.0838795	5.33391	1.62691	0.108678	0.831462	1.60417
RNAseq	Whole Blood	Baseline	gene5660 (PSAP)	0.100364	11.6303	1.62876	0.10877	0.831462	1.60375
RNAseq	Whole Blood	Baseline	gene27134 (TJP3)	-0.222917	2.61439	-1.62623	0.108789	0.831462	-1.60366
RNAseq	Whole Blood	Baseline	gene9524 (TECR)	-0.0552824	5.90428	-1.62136	0.108952	0.831462	-1.60292
RNAseq	Whole Blood	Baseline	gene285761 (DCBLD1)	0.213192	2.14113	1.62724	0.109094	0.831462	1.60228
RNAseq	Whole Blood	Baseline	gene7429 (VIL1)	0.398824	1.84663	1.63054	0.109118	0.831462	1.60217
RNAseq	Whole Blood	Baseline	gene200734 (SPRED2)	0.151536	2.28653	1.6208	0.109169	0.831462	1.60194
RNAseq	Whole Blood	Baseline	gene5932 (RBBP8)	0.146563	3.4832	1.62329	0.109187	0.831462	1.60186
RNAseq	Whole Blood	Baseline	gene79415 (CYBC1)	0.0753545	7.88451	1.62413	0.109252	0.831462	1.60156
RNAseq	Whole Blood	Baseline	gene374383 (NCR3LG1)	0.190708	2.02488	1.62119	0.109324	0.831462	1.60124
RNAseq	Whole Blood	Baseline	gene963 (CD53)	0.0621733	9.19362	1.6202	0.109554	0.831462	1.6002
RNAseq	Whole Blood	Baseline	gene9972 (NUP153)	-0.0438869	6.93545	-1.61322	0.10957	0.831462	-1.60013
RNAseq	Whole Blood	Baseline	gene10121 (ACTR1A)	0.0404004	6.92345	1.61859	0.109695	0.831462	1.59956
RNAseq	Whole Blood	Baseline	gene10735 (STAG2)	-0.0517831	7.86056	-1.61887	0.109746	0.831462	-1.59934
RNAseq	Whole Blood	Baseline	gene100506658 (OCLN)	1.01131	-2.24407	1.62573	0.109803	0.831462	1.59908
RNAseq	Whole Blood	Baseline	gene2584 (GALK1)	0.108356	4.65518	1.62004	0.109984	0.831462	1.59827
RNAseq	Whole Blood	Baseline	gene6143 (RPL19)	-0.0669836	10.4972	-1.61607	0.11	0.831462	-1.59819
RNAseq	Whole Blood	Baseline	gene9479 (MAPK8IP1)	0.367003	-0.0701283	1.61882	0.110206	0.831462	1.59727
RNAseq	Whole Blood	Baseline	gene100499466 (LINC00674)	0.0598321	6.41786	1.61776	0.110224	0.831462	1.59719
RNAseq	Whole Blood	Baseline	gene2801 (GOLGA2)	0.0554827	6.57134	1.61771	0.110239	0.831462	1.59712
RNAseq	Whole Blood	Baseline	gene175 (AGA)	0.149335	3.97629	1.62025	0.110663	0.831462	1.59522
RNAseq	Whole Blood	Baseline	gene3778 (KCNMA1)	0.82167	-0.73456	1.62143	0.110704	0.831462	1.59504
RNAseq	Whole Blood	Baseline	gene3495 (IGHD)	0.374446	5.60167	1.62235	0.11071	0.831462	1.59501
RNAseq	Whole Blood	Baseline	gene64743 (WDR13)	0.0538705	5.85923	1.61285	0.110744	0.831462	1.59486
RNAseq	Whole Blood	Baseline	gene171546 (SPTSSA)	0.11898	3.66501	1.61383	0.110801	0.831462	1.5946
RNAseq	Whole Blood	Baseline	gene1656 (DDX6)	-0.053407	8.53184	-1.61455	0.110804	0.831462	-1.59459
RNAseq	Whole Blood	Baseline	gene60559 (SPCS3)	0.0671986	6.7714	1.60894	0.110928	0.831462	1.59404
RNAseq	Whole Blood	Baseline	gene5925 (RB1)	0.0623655	5.41527	1.60895	0.111067	0.831462	1.59342
RNAseq	Whole Blood	Baseline	gene11343 (MGLL)	0.241807	4.78313	1.61994	0.111102	0.831462	1.59326
RNAseq	Whole Blood	Baseline	gene468 (ATF4)	0.0545374	7.45182	1.61283	0.111224	0.831462	1.59271
RNAseq	Whole Blood	Baseline	gene5510 (PPP1R7)	0.0551604	5.78093	1.6117	0.111315	0.831462	1.59231
RNAseq	Whole Blood	Baseline	gene391 (RHOG)	0.0526271	8.24456	1.61244	0.111322	0.831462	1.59228
RNAseq	Whole Blood	Baseline	gene165186 (TOGARAM2)	0.220638	2.81243	1.61531	0.111368	0.831462	1.59207
RNAseq	Whole Blood	Baseline	gene100507062 (PSMD6-AS2)	-0.16047	3.54152	-1.60797	0.111455	0.831462	-1.59169
RNAseq	Whole Blood	Baseline	gene4063 (LY9)	-0.0910038	5.87652	-1.6123	0.11158	0.831462	-1.59113
RNAseq	Whole Blood	Baseline	gene100131176 (WDR86-AS1)	0.309996	2.16448	1.61642	0.111658	0.831462	1.59078
RNAseq	Whole Blood	Baseline	gene50 (ACO2)	0.0560178	6.7388	1.60907	0.111768	0.831462	1.5903
RNAseq	Whole Blood	Baseline	gene388588 (SMIM1)	0.748617	2.57515	1.61796	0.111802	0.831462	1.59014
RNAseq	Whole Blood	Baseline	gene388507 (ZNF788P)	0.284791	0.457901	1.60978	0.111818	0.831462	1.59007
RNAseq	Whole Blood	Baseline	gene2592 (GALT)	0.0755062	5.41745	1.60534	0.112042	0.831462	1.58908
RNAseq	Whole Blood	Baseline	gene79798 (ARMC5)	0.0914944	3.88798	1.60635	0.112081	0.831462	1.58891
RNAseq	Whole Blood	Baseline	gene23178 (PASK)	-0.192253	5.27253	-1.61455	0.112086	0.831462	-1.58888
RNAseq	Whole Blood	Baseline	gene84969 (TOX2)	0.271418	1.58118	1.61105	0.11217	0.831462	1.58852
RNAseq	Whole Blood	Baseline	gene2203 (FBP1)	0.196476	4.96814	1.61153	0.112365	0.831462	1.58765
RNAseq	Whole Blood	Baseline	gene130367 (SGPP2)	0.262381	1.73386	1.611	0.112386	0.831462	1.58756
RNAseq	Whole Blood	Baseline	gene100616194 (MIR4477B)	0.342145	0.741446	1.60688	0.112449	0.831462	1.58728
RNAseq	Whole Blood	Baseline	gene146705 (TEPSIN)	0.0759739	6.35785	1.60351	0.112469	0.831462	1.58719
RNAseq	Whole Blood	Baseline	gene57551 (TAOK1)	0.052363	6.99484	1.60194	0.112573	0.831462	1.58674
RNAseq	Whole Blood	Baseline	gene2731 (GLDC)	0.63753	-0.265385	1.60315	0.112573	0.831462	1.58673
RNAseq	Whole Blood	Baseline	gene642273 (FAM110C)	0.458186	-0.307549	1.60935	0.112587	0.831462	1.58667
RNAseq	Whole Blood	Baseline	gene226 (ALDOA)	0.0658479	9.85158	1.60981	0.112683	0.831462	1.58625
RNAseq	Whole Blood	Baseline	gene51131 (PHF11)	-0.12453	5.75033	-1.60931	0.112697	0.831462	-1.58619
RNAseq	Whole Blood	Baseline	gene100132352 (FRG1HP)	0.100216	4.08874	1.60504	0.11287	0.831462	1.58542
RNAseq	Whole Blood	Baseline	gene201266 (SLC39A11)	0.106632	4.5194	1.60533	0.113165	0.831462	1.58413
RNAseq	Whole Blood	Baseline	gene51659 (GINS2)	0.324453	-0.100595	1.60059	0.113226	0.831462	1.58386
RNAseq	Whole Blood	Baseline	gene6532 (SLC6A4)	0.341528	0.80971	1.60933	0.113229	0.831462	1.58384
RNAseq	Whole Blood	Baseline	gene84612 (PARD6B)	-0.157836	1.14641	-1.59439	0.11331	0.831462	-1.58349
RNAseq	Whole Blood	Baseline	gene285852 (TREML4)	-2.08343	-0.687762	-1.61132	0.113363	0.831462	-1.58326
RNAseq	Whole Blood	Baseline	gene64421 (DCLRE1C)	0.101552	5.51038	1.60409	0.113512	0.831462	1.5826
RNAseq	Whole Blood	Baseline	gene6310 (ATXN1)	0.0649138	6.45534	1.5997	0.113543	0.831462	1.58247
RNAseq	Whole Blood	Baseline	gene25902 (MTHFD1L)	0.161899	2.32388	1.60033	0.113546	0.831462	1.58246
RNAseq	Whole Blood	Baseline	gene7915 (ALDH5A1)	-0.175145	4.83405	-1.60626	0.113557	0.831462	-1.5824
RNAseq	Whole Blood	Baseline	gene55004 (LAMTOR1)	0.0698998	6.56728	1.60402	0.113695	0.831462	1.5818
RNAseq	Whole Blood	Baseline	gene153222 (CREBRF)	-0.0841874	6.57661	-1.59864	0.114033	0.831462	-1.58032
RNAseq	Whole Blood	Baseline	gene5529 (PPP2R5E)	0.0532387	5.4123	1.59328	0.114056	0.831462	1.58022
RNAseq	Whole Blood	Baseline	gene6727 (SRP14)	0.0511586	7.36648	1.59958	0.114113	0.831462	1.57997
RNAseq	Whole Blood	Baseline	gene64065 (PERP)	0.231826	1.366	1.5995	0.114125	0.831462	1.57992
RNAseq	Whole Blood	Baseline	gene9498 (SLC4A8)	0.16343	3.07386	1.60073	0.114141	0.831462	1.57985
RNAseq	Whole Blood	Baseline	gene51807 (TUBA8)	0.216419	4.32921	1.60614	0.114145	0.831462	1.57983
RNAseq	Whole Blood	Baseline	gene102466759 (MIR6894)	-0.282297	-0.136574	-1.5949	0.114183	0.831462	-1.57967
RNAseq	Whole Blood	Baseline	gene28823 (IGLV1-44)	0.41423	2.94334	1.59201	0.114402	0.831462	1.57871
RNAseq	Whole Blood	Baseline	gene2784 (GNB3)	-0.360116	-0.09246	-1.59951	0.114405	0.831462	-1.5787
RNAseq	Whole Blood	Baseline	gene84901 (NFATC2IP)	0.0543553	6.52326	1.59308	0.114486	0.831462	1.57835
RNAseq	Whole Blood	Baseline	gene124359 (CDYL2)	0.152663	3.74141	1.60042	0.114553	0.831462	1.57806
RNAseq	Whole Blood	Baseline	gene100271722 (LINC00899)	0.240051	1.62171	1.59923	0.114624	0.831462	1.57775
RNAseq	Whole Blood	Baseline	gene3206 (HOXA10)	0.352261	-0.247434	1.59595	0.114658	0.831462	1.5776
RNAseq	Whole Blood	Baseline	gene4306 (NR3C2)	-0.132167	3.87469	-1.59779	0.1147	0.831462	-1.57741
RNAseq	Whole Blood	Baseline	gene9043 (SPAG9)	-0.0475421	7.07048	-1.59272	0.114766	0.831462	-1.57713
RNAseq	Whole Blood	Baseline	gene6747 (SSR3)	0.0879222	6.06696	1.59787	0.114804	0.831462	1.57696
RNAseq	Whole Blood	Baseline	gene126695 (KDF1)	-0.205916	0.567348	-1.58923	0.115045	0.831462	-1.57592
RNAseq	Whole Blood	Baseline	gene93663 (ARHGAP18)	0.148246	4.46786	1.60059	0.115213	0.831462	1.57519
RNAseq	Whole Blood	Baseline	gene55656 (INTS8)	0.0713074	5.72483	1.59373	0.115214	0.831462	1.57518
RNAseq	Whole Blood	Baseline	gene7094 (TLN1)	0.0670861	11.0708	1.59832	0.115227	0.831462	1.57513
RNAseq	Whole Blood	Baseline	gene54760 (PCSK4)	-0.281798	0.953746	-1.5957	0.115252	0.831462	-1.57502
RNAseq	Whole Blood	Baseline	gene84668 (FAM126A)	0.11055	4.38266	1.59625	0.115285	0.831462	1.57488
RNAseq	Whole Blood	Baseline	gene339451 (KLHL17)	0.100905	3.84938	1.58942	0.11541	0.831462	1.57433
RNAseq	Whole Blood	Baseline	gene5494 (PPM1A)	-0.161388	7.39233	-1.59937	0.115545	0.831462	-1.57375
RNAseq	Whole Blood	Baseline	gene57555 (NLGN2)	-0.198601	2.68445	-1.59623	0.115704	0.831462	-1.57306
RNAseq	Whole Blood	Baseline	gene57565 (KLHL14)	0.310252	2.16919	1.59457	0.115715	0.831462	1.57302
RNAseq	Whole Blood	Baseline	gene55120 (FANCL)	0.221392	1.39277	1.59014	0.115875	0.831462	1.57233
RNAseq	Whole Blood	Baseline	gene10952 (SEC61B)	0.0629581	5.31362	1.58728	0.11599	0.831462	1.57183
RNAseq	Whole Blood	Baseline	gene22915 (MMRN1)	0.358772	2.35248	1.59759	0.116076	0.831462	1.57146
RNAseq	Whole Blood	Baseline	gene285966 (TCAF2)	-0.126879	3.39966	-1.58925	0.116198	0.831462	-1.57094
RNAseq	Whole Blood	Baseline	gene5190 (PEX6)	0.263739	5.30769	1.59688	0.116384	0.831462	1.57014
RNAseq	Whole Blood	Baseline	gene54532 (USP53)	-0.266947	4.08117	-1.59485	0.116566	0.831462	-1.56935
RNAseq	Whole Blood	Baseline	gene101929524 (LOC101929524)	-0.4511	-2.26358	-1.57907	0.116605	0.831462	-1.56919
RNAseq	Whole Blood	Baseline	gene6693 (SPN)	0.0863478	8.92806	1.58887	0.116744	0.831462	1.56859
RNAseq	Whole Blood	Baseline	gene25970 (SH2B1)	0.0661463	6.61624	1.58464	0.11676	0.831462	1.56852
RNAseq	Whole Blood	Baseline	gene84820 (POLR2J4)	0.0830051	4.06419	1.58524	0.116875	0.831462	1.56803
RNAseq	Whole Blood	Baseline	gene54952 (TRNAU1AP)	0.0581776	4.18661	1.57741	0.117021	0.831462	1.5674
RNAseq	Whole Blood	Baseline	gene6609 (SMPD1)	-0.0711836	5.58921	-1.58819	0.117097	0.831462	-1.56708
RNAseq	Whole Blood	Baseline	gene103 (ADAR)	-0.10353	9.85662	-1.58904	0.117255	0.831462	-1.5664
RNAseq	Whole Blood	Baseline	gene6611 (SMS)	0.0691175	5.66079	1.58478	0.117327	0.831462	1.56609
RNAseq	Whole Blood	Baseline	gene94234 (FOXQ1)	0.808547	-3.59503	1.5878	0.117338	0.831462	1.56604
RNAseq	Whole Blood	Baseline	gene5704 (PSMC4)	0.0482117	5.73963	1.58156	0.117403	0.831462	1.56577
RNAseq	Whole Blood	Baseline	gene56659 (KCNK13)	0.251962	0.815834	1.58374	0.117408	0.831462	1.56574
RNAseq	Whole Blood	Baseline	gene9761 (MLEC)	0.0763571	7.10594	1.5879	0.117443	0.831462	1.5656
RNAseq	Whole Blood	Baseline	gene27430 (MAT2B)	-0.0575748	6.98872	-1.57976	0.117667	0.831462	-1.56464
RNAseq	Whole Blood	Baseline	gene84260 (TCHP)	0.0612925	5.42529	1.58077	0.117756	0.831462	1.56426
RNAseq	Whole Blood	Baseline	gene55704 (CCDC88A)	0.166489	6.23924	1.5878	0.11787	0.831462	1.56378
RNAseq	Whole Blood	Baseline	gene51465 (UBE2J1)	0.14311	6.91136	1.58523	0.117876	0.831462	1.56375
RNAseq	Whole Blood	Baseline	gene28731 (TRAJ24)	-0.27258	-0.167815	-1.57484	0.118086	0.831462	-1.56286
RNAseq	Whole Blood	Baseline	gene9123 (SLC16A3)	0.0857107	8.27019	1.58248	0.11813	0.831462	1.56267
RNAseq	Whole Blood	Baseline	gene6184 (RPN1)	0.0663564	7.79564	1.58582	0.118266	0.831462	1.56209
RNAseq	Whole Blood	Baseline	gene55803 (ADAP2)	0.177699	4.91011	1.58412	0.118292	0.831462	1.56199
RNAseq	Whole Blood	Baseline	gene6472 (SHMT2)	0.0631578	5.84582	1.5802	0.118348	0.831462	1.56175
RNAseq	Whole Blood	Baseline	gene51317 (PHF21A)	-0.0752461	7.62237	-1.58354	0.118393	0.831462	-1.56155
RNAseq	Whole Blood	Baseline	gene55027 (HEATR3)	0.194544	4.24759	1.58629	0.118432	0.831462	1.56139
RNAseq	Whole Blood	Baseline	gene85315 (PAQR8)	-0.121952	5.31689	-1.58467	0.11845	0.831462	-1.56131
RNAseq	Whole Blood	Baseline	gene6390 (SDHB)	0.0594069	5.88335	1.58121	0.118458	0.831462	1.56128
RNAseq	Whole Blood	Baseline	gene80774 (LIMD2)	0.0623797	8.86402	1.58018	0.118506	0.831462	1.56107
RNAseq	Whole Blood	Baseline	gene91612 (CHURC1)	-0.193524	6.44872	-1.58673	0.118639	0.831462	-1.56051
RNAseq	Whole Blood	Baseline	gene94137 (RP1L1)	0.613235	-3.05128	1.57384	0.118719	0.831462	1.56017
RNAseq	Whole Blood	Baseline	gene51321 (AMZ2)	0.0591799	5.6005	1.57915	0.118732	0.831462	1.56012
RNAseq	Whole Blood	Baseline	gene84689 (MS4A14)	0.214309	4.28676	1.58173	0.118917	0.831462	1.55934
RNAseq	Whole Blood	Baseline	gene117289 (TAGAP)	-0.0984636	8.98435	-1.57995	0.118981	0.831462	-1.55907
RNAseq	Whole Blood	Baseline	gene162394 (SLFN5)	-0.152069	7.00719	-1.58146	0.119057	0.831462	-1.55874
RNAseq	Whole Blood	Baseline	gene9586 (CREB5)	-0.168789	7.48034	-1.583	0.11923	0.831462	-1.55802
RNAseq	Whole Blood	Baseline	gene6715 (SRD5A1)	0.133226	3.25168	1.57795	0.119252	0.831462	1.55792
RNAseq	Whole Blood	Baseline	gene54431 (DNAJC10)	0.0857635	6.17419	1.57916	0.119294	0.831462	1.55774
RNAseq	Whole Blood	Baseline	gene6714 (SRC)	0.173298	5.5921	1.58058	0.119403	0.831462	1.55728
RNAseq	Whole Blood	Baseline	gene79047 (KCTD15)	0.174384	4.01431	1.58028	0.119506	0.831462	1.55685
RNAseq	Whole Blood	Baseline	gene23166 (STAB1)	0.234356	7.33181	1.58063	0.119566	0.831462	1.5566
RNAseq	Whole Blood	Baseline	gene92906 (HNRNPLL)	0.090378	4.59916	1.57529	0.119635	0.831462	1.55631
RNAseq	Whole Blood	Baseline	gene6161 (RPL32)	-0.074168	9.53107	-1.57333	0.119687	0.831462	-1.55609
RNAseq	Whole Blood	Baseline	gene9080 (CLDN9)	0.166739	3.22269	1.57169	0.120082	0.831462	1.55443
RNAseq	Whole Blood	Baseline	gene780 (DDR1)	-0.183352	2.42411	-1.57479	0.120247	0.831462	-1.55374
RNAseq	Whole Blood	Baseline	gene9601 (PDIA4)	0.0799575	6.63536	1.56757	0.120248	0.831462	1.55373
RNAseq	Whole Blood	Baseline	gene150209 (AIFM3)	0.388227	2.58249	1.58053	0.120279	0.831462	1.5536
RNAseq	Whole Blood	Baseline	gene94121 (SYTL4)	0.361739	1.64163	1.57764	0.120343	0.831462	1.55334
RNAseq	Whole Blood	Baseline	gene5142 (PDE4B)	-0.106325	6.61961	-1.57277	0.120527	0.831462	-1.55257
RNAseq	Whole Blood	Baseline	gene3801 (KIFC3)	0.243794	3.72373	1.57765	0.120663	0.831462	1.552
RNAseq	Whole Blood	Baseline	gene9314 (KLF4)	0.201381	5.46762	1.57535	0.120739	0.831462	1.55168
RNAseq	Whole Blood	Baseline	gene23637 (RABGAP1)	0.0435201	5.79763	1.56509	0.120806	0.831462	1.5514
RNAseq	Whole Blood	Baseline	gene30815 (ST6GALNAC6)	0.108618	5.96645	1.57425	0.120878	0.831462	1.5511
RNAseq	Whole Blood	Baseline	gene4924 (NUCB1)	-0.0883332	8.29893	-1.5714	0.120893	0.831462	-1.55104
RNAseq	Whole Blood	Baseline	gene6206 (RPS12)	-0.106422	9.89921	-1.57071	0.120894	0.831462	-1.55103
RNAseq	Whole Blood	Baseline	gene123041 (SLC24A4)	0.243435	6.33705	1.57511	0.121025	0.831462	1.55049
RNAseq	Whole Blood	Baseline	gene6171 (RPL41)	-0.0747115	8.57956	-1.56175	0.121071	0.831462	-1.55029
RNAseq	Whole Blood	Baseline	gene6625 (SNRNP70)	0.0854542	8.19223	1.56816	0.121167	0.831462	1.5499
RNAseq	Whole Blood	Baseline	gene1524 (CX3CR1)	0.210907	8.26483	1.57248	0.121279	0.831462	1.54943
RNAseq	Whole Blood	Baseline	gene23067 (SETD1B)	-0.0550499	8.12818	-1.56622	0.121369	0.831462	-1.54905
RNAseq	Whole Blood	Baseline	gene30817 (ADGRE2)	0.247815	8.2251	1.57403	0.121448	0.831462	1.54872
RNAseq	Whole Blood	Baseline	gene25839 (COG4)	0.063651	5.66102	1.56501	0.12154	0.831462	1.54834
RNAseq	Whole Blood	Baseline	gene9728 (SECISBP2L)	-0.0445459	6.03119	-1.5601	0.121586	0.831462	-1.54815
RNAseq	Whole Blood	Baseline	gene22980 (TCF25)	0.043259	7.59933	1.5684	0.121599	0.831462	1.5481
RNAseq	Whole Blood	Baseline	gene84067 (FAM160A2)	0.0785814	5.8455	1.56905	0.121608	0.831462	1.54806
RNAseq	Whole Blood	Baseline	gene100528031 (FKBP1A-SDCBP2)	0.0666792	6.08105	1.56681	0.121625	0.831462	1.54799
RNAseq	Whole Blood	Baseline	gene114804 (RNF157)	-0.14619	5.52737	-1.56975	0.121694	0.831462	-1.5477
RNAseq	Whole Blood	Baseline	gene84223 (IQCG)	0.107517	2.69722	1.5622	0.121766	0.831462	1.5474
RNAseq	Whole Blood	Baseline	gene91647 (ATPAF2)	0.0892718	4.2013	1.56751	0.121771	0.831462	1.54738
RNAseq	Whole Blood	Baseline	gene81502 (HM13)	0.0856462	7.27502	1.56981	0.121774	0.831462	1.54737
RNAseq	Whole Blood	Baseline	gene407977 (TNFSF12-TNFSF13)	0.121897	7.15599	1.57122	0.121781	0.831462	1.54734
RNAseq	Whole Blood	Baseline	gene112755 (STX1B)	-0.238622	0.625031	-1.56394	0.121794	0.831462	-1.54729
RNAseq	Whole Blood	Baseline	gene3481 (IGF2)	-0.579594	0.0291711	-1.57063	0.122078	0.831462	-1.54611
RNAseq	Whole Blood	Baseline	gene29028 (ATAD2)	0.0767079	4.09807	1.55958	0.122131	0.831462	1.54589
RNAseq	Whole Blood	Baseline	gene926 (CD8B)	-0.266259	5.69373	-1.57135	0.12221	0.831462	-1.54556
RNAseq	Whole Blood	Baseline	gene3507 (IGHM)	0.286931	8.35978	1.5699	0.122238	0.831462	1.54545
RNAseq	Whole Blood	Baseline	gene754 (PTTG1IP)	0.0665564	7.54735	1.56911	0.122252	0.831462	1.54539
RNAseq	Whole Blood	Baseline	gene653361 (NCF1)	0.12902	9.0927	1.5681	0.122266	0.831462	1.54533
RNAseq	Whole Blood	Day 28	gene10903 (MTMR11)	0.129995	4.4974	1.09459	0.276989	0.831465	1.08711
RNAseq	Whole Blood	Day 28	gene100506328 (LINC01127)	0.226767	3.57503	1.09623	0.277204	0.831475	1.08662
RNAseq	Whole Blood	Day 28	gene5244 (ABCB4)	0.220303	1.79096	1.09387	0.277211	0.831475	1.08661
RNAseq	Whole Blood	Day 28	gene29028 (ATAD2)	-0.0669174	4.09807	-1.08974	0.277241	0.831475	-1.08654
RNAseq	Whole Blood	Day 1	gene7884 (SLBP)	0.0565466	5.64183	1.07981	0.282812	0.831503	1.07402
RNAseq	Whole Blood	Day 7	gene221188 (ADGRG5)	0.173084	5.27054	1.47302	0.145196	0.831752	1.45671
RNAseq	Whole Blood	Day 7	gene10090 (UST)	0.154742	2.85138	1.46918	0.145278	0.831752	1.45642
RNAseq	Whole Blood	Day 7	gene101929241 (LINC02325)	-0.224106	0.794403	-1.46074	0.14531	0.831752	-1.4563
RNAseq	Whole Blood	Day 28	gene7019 (TFAM)	-0.0735062	5.02456	-1.09147	0.277472	0.831918	-1.08602
RNAseq	Whole Blood	Day 28	gene51807 (TUBA8)	0.156869	4.32921	1.09399	0.277807	0.831922	1.08526
RNAseq	Whole Blood	Day 28	gene7421 (VDR)	0.0861332	5.47375	1.09283	0.278092	0.831922	1.08462
RNAseq	Whole Blood	Day 28	gene8638 (OASL)	-0.309272	5.09524	-1.09386	0.278189	0.831922	-1.0844
RNAseq	Whole Blood	Day 28	gene26504 (CNNM4)	0.0665739	4.38645	1.08866	0.278251	0.831922	1.08426
RNAseq	Whole Blood	Day 28	gene100133991 (MAP3K14-AS1)	-0.126919	2.06416	-1.08844	0.278254	0.831922	-1.08425
RNAseq	Whole Blood	Day 28	gene10653 (SPINT2)	0.0778945	6.03096	1.09149	0.278302	0.831922	1.08414
RNAseq	Whole Blood	Day 28	gene91663 (MYADM)	-0.111868	9.18959	-1.09095	0.278303	0.831922	-1.08414
RNAseq	Whole Blood	Day 28	gene4914 (NTRK1)	0.223401	0.50851	1.08862	0.278308	0.831922	1.08413
RNAseq	Whole Blood	Day 28	gene84337 (ELOF1)	-0.0879571	5.61054	-1.09093	0.278414	0.831922	-1.08389
RNAseq	Whole Blood	Day 28	gene864 (RUNX3)	0.0929659	8.20764	1.09097	0.278416	0.831922	1.08388
RNAseq	Whole Blood	Day 28	gene219790 (RTKN2)	0.229763	2.67684	1.09241	0.27853	0.831922	1.08363
RNAseq	Whole Blood	Day 28	gene154 (ADRB2)	0.125331	4.61408	1.09048	0.278531	0.831922	1.08362
RNAseq	Whole Blood	Day 28	gene8029 (CUBN)	-0.176913	3.39439	-1.09137	0.278613	0.831922	-1.08344
RNAseq	Whole Blood	Day 28	gene7001 (PRDX2)	-0.121371	6.0705	-1.09156	0.278641	0.831922	-1.08338
RNAseq	Whole Blood	Day 28	gene94015 (TTYH2)	0.0891458	5.35052	1.08912	0.278731	0.831922	1.08317
RNAseq	Whole Blood	Day 28	gene1289 (COL5A1)	0.312214	0.429361	1.09097	0.278823	0.831922	1.08297
RNAseq	Whole Blood	Day 28	gene10533 (ATG7)	0.0701777	5.71594	1.08977	0.278956	0.831922	1.08267
RNAseq	Whole Blood	Day 28	gene399665 (FAM102A)	-0.103252	7.80077	-1.09071	0.278968	0.831922	-1.08264
RNAseq	Whole Blood	Day 28	gene54674 (LRRN3)	-0.257927	3.78669	-1.09184	0.279092	0.83204	-1.08236
RNAseq	Whole Blood	Day 28	gene27042 (UTP25)	0.0796	4.66771	1.08853	0.279443	0.83204	1.08157
RNAseq	Whole Blood	Day 28	gene2617 (GARS1)	0.0431998	5.881	1.0856	0.279515	0.83204	1.08141
RNAseq	Whole Blood	Day 28	gene55689 (YEATS2)	0.0483051	5.99428	1.08632	0.279523	0.83204	1.08139
RNAseq	Whole Blood	Day 28	gene836 (CASP3)	0.0845665	5.27863	1.08778	0.279527	0.83204	1.08138
RNAseq	Whole Blood	Day 28	gene5018 (OXA1L)	0.0655715	7.16336	1.08976	0.279564	0.83204	1.0813
RNAseq	Whole Blood	Day 28	gene28611 (TRBV5-4)	-0.194029	1.77142	-1.08837	0.279633	0.83204	-1.08115
RNAseq	Whole Blood	Day 28	gene9529 (BAG5)	0.0406587	5.59128	1.08487	0.279942	0.83204	1.08045
RNAseq	Whole Blood	Day 28	gene6147 (RPL23A)	-0.0552369	9.59338	-1.08394	0.279989	0.83204	-1.08034
RNAseq	Whole Blood	Day 28	gene55779 (CFAP44)	-0.107944	3.50934	-1.08485	0.280007	0.83204	-1.0803
RNAseq	Whole Blood	Day 28	gene1823 (DSC1)	-0.371618	1.50011	-1.09106	0.280279	0.83204	-1.07969
RNAseq	Whole Blood	Day 28	gene4682 (NUBP1)	0.065578	4.9846	1.08416	0.280343	0.83204	1.07955
RNAseq	Whole Blood	Day 28	gene10077 (TSPAN32)	0.100317	6.50927	1.08748	0.280482	0.83204	1.07924
RNAseq	Whole Blood	Day 28	gene440107 (PLEKHG7)	0.367762	-1.68607	1.08206	0.280521	0.83204	1.07915
RNAseq	Whole Blood	Day 28	gene6753 (SSTR3)	-0.195201	3.43052	-1.08815	0.280525	0.83204	-1.07914
RNAseq	Whole Blood	Day 28	gene8668 (EIF3I)	0.0439381	6.52028	1.08276	0.280554	0.83204	1.07907
RNAseq	Whole Blood	Day 28	gene646396 (REREP3)	0.351393	0.778766	1.08694	0.280717	0.83204	1.07871
RNAseq	Whole Blood	Day 28	gene3119 (HLA-DQB1)	-1.70109	4.15205	-1.09053	0.280723	0.83204	-1.0787
RNAseq	Whole Blood	Day 28	gene2017 (CTTN)	0.216975	5.17239	1.08861	0.280815	0.83204	1.07849
RNAseq	Whole Blood	Day 28	gene653583 (PHLDB3)	-0.0955331	3.17175	-1.08257	0.280875	0.83204	-1.07836
RNAseq	Whole Blood	Day 28	gene28831 (IGLJ3)	0.328664	3.00726	1.08241	0.281014	0.83204	1.07804
RNAseq	Whole Blood	Day 28	gene1312 (COMT)	0.0869782	5.83086	1.08466	0.281184	0.83204	1.07766
RNAseq	Whole Blood	Day 28	gene2962 (GTF2F1)	-0.0447627	6.7493	-1.08302	0.281325	0.83204	-1.07735
RNAseq	Whole Blood	Day 28	gene4082 (MARCKS)	-0.110436	7.58591	-1.08304	0.281343	0.83204	-1.07731
RNAseq	Whole Blood	Day 28	gene26960 (NBEA)	-0.169	1.99048	-1.08335	0.281419	0.83204	-1.07714
RNAseq	Whole Blood	Day 28	gene54927 (CHCHD3)	0.0558266	4.51576	1.07952	0.281641	0.83204	1.07664
RNAseq	Whole Blood	Day 28	gene26548 (ITGB1BP2)	0.285593	-1.08619	1.07866	0.281663	0.83204	1.07659
RNAseq	Whole Blood	Day 28	gene26054 (SENP6)	-0.0710213	6.85492	-1.08392	0.281716	0.83204	-1.07647
RNAseq	Whole Blood	Day 28	gene6309 (SC5D)	-0.0734263	3.92003	-1.08006	0.281759	0.83204	-1.07638
RNAseq	Whole Blood	Day 28	gene51449 (PCYOX1)	-0.0594494	5.06009	-1.08143	0.281789	0.83204	-1.07631
RNAseq	Whole Blood	Day 28	gene140680 (C20orf96)	-0.143041	2.04501	-1.08038	0.281799	0.83204	-1.07629
RNAseq	Whole Blood	Day 28	gene9913 (SUPT7L)	0.0472461	5.22833	1.07941	0.281923	0.83204	1.07601
RNAseq	Whole Blood	Day 28	gene375341 (C3orf62)	-0.0662811	5.43857	-1.08066	0.281989	0.83204	-1.07586
RNAseq	Whole Blood	Day 28	gene8841 (HDAC3)	0.0389381	5.82314	1.08019	0.28213	0.83204	1.07555
RNAseq	Whole Blood	Day 28	gene6625 (SNRNP70)	0.0687313	8.19223	1.08014	0.282144	0.83204	1.07552
RNAseq	Whole Blood	Day 28	gene22905 (EPN2)	0.141451	3.51354	1.08289	0.282157	0.83204	1.07549
RNAseq	Whole Blood	Day 28	gene23506 (BICRAL)	-0.0443913	6.67914	-1.08009	0.282219	0.83204	-1.07535
RNAseq	Whole Blood	Day 28	gene4635 (MYL4)	-0.267376	5.38651	-1.08443	0.282287	0.83204	-1.0752
RNAseq	Whole Blood	Day 28	gene708 (C1QBP)	0.0513964	5.56645	1.07825	0.282291	0.83204	1.07519
RNAseq	Whole Blood	Day 28	gene25934 (NIPSNAP3A)	0.107172	3.24048	1.08041	0.282405	0.83204	1.07493
RNAseq	Whole Blood	Day 28	gene170622 (COMMD6)	-0.0803929	5.09108	-1.07785	0.282414	0.83204	-1.07491
RNAseq	Whole Blood	Day 1	gene7570 (ZNF22)	0.058326	4.5788	1.0762	0.283154	0.832045	1.07326
RNAseq	Whole Blood	Day 1	gene81855 (SFXN3)	-0.0776456	5.56306	-1.08076	0.283278	0.832045	-1.07298
RNAseq	Whole Blood	Day 1	gene55599 (RNPC3)	-0.0659644	4.94427	-1.07635	0.28333	0.832045	-1.07287
RNAseq	Whole Blood	Day 1	gene10612 (TRIM3)	0.0746805	3.50209	1.07632	0.283375	0.832045	1.07277
RNAseq	Whole Blood	Day 1	gene360226 (PRSS41)	0.403467	-0.560029	1.07918	0.283439	0.832045	1.07263
RNAseq	Whole Blood	Day 1	gene79943 (ZNF696)	-0.0739045	3.9038	-1.0771	0.283495	0.832045	-1.0725
RNAseq	Whole Blood	Day 7	gene65059 (RAPH1)	0.249873	2.30714	1.4671	0.14547	0.832079	1.45572
RNAseq	Whole Blood	Day 7	gene3014 (H2AX)	0.124415	4.30976	1.46443	0.145533	0.832079	1.45549
RNAseq	Whole Blood	Day 7	gene10919 (EHMT2)	0.0599278	5.79291	1.4609	0.14567	0.832237	1.455
RNAseq	Whole Blood	Day 7	gene8460 (TPST1)	0.360883	3.44702	1.46778	0.145889	0.832237	1.45421
RNAseq	Whole Blood	Day 7	gene9806 (SPOCK2)	-0.100928	9.28253	-1.46749	0.146316	0.832237	-1.45267
RNAseq	Whole Blood	Day 7	gene64174 (DPEP2)	0.126314	8.16819	1.46589	0.146379	0.832237	1.45244
RNAseq	Whole Blood	Day 7	gene140885 (SIRPA)	0.0850621	8.92239	1.46365	0.146575	0.832237	1.45173
RNAseq	Whole Blood	Day 7	gene91544 (UBXN11)	0.125518	6.39989	1.46424	0.146719	0.832237	1.45122
RNAseq	Whole Blood	Day 7	gene9246 (UBE2L6)	-0.207737	7.27337	-1.46105	0.14684	0.832237	-1.45078
RNAseq	Whole Blood	Day 7	gene56998 (CTNNBIP1)	0.0995676	4.50901	1.46152	0.146842	0.832237	1.45078
RNAseq	Whole Blood	Day 7	gene81539 (SLC38A1)	-0.0691358	7.79023	-1.46056	0.146912	0.832237	-1.45052
RNAseq	Whole Blood	Day 7	gene28982 (FLVCR1)	0.221297	4.18847	1.46707	0.147022	0.832237	1.45013
RNAseq	Whole Blood	Day 7	gene29781 (NCAPH2)	0.0917717	5.32117	1.46104	0.147086	0.832237	1.4499
RNAseq	Whole Blood	Day 7	gene89866 (SEC16B)	0.345198	-0.451335	1.4558	0.147089	0.832237	1.44989
RNAseq	Whole Blood	Day 7	gene5097 (PCDH1)	0.375449	2.39036	1.46821	0.14716	0.832237	1.44964
RNAseq	Whole Blood	Day 7	gene4065 (LY75)	-0.150426	7.08804	-1.46537	0.147197	0.832237	-1.4495
RNAseq	Whole Blood	Day 7	gene966 (CD59)	-0.12094	5.80014	-1.46184	0.147214	0.832237	-1.44944
RNAseq	Whole Blood	Day 7	gene4210 (MEFV)	-0.0803787	8.35917	-1.46005	0.147219	0.832237	-1.44943
RNAseq	Whole Blood	Day 7	gene7296 (TXNRD1)	0.0804483	6.84569	1.45978	0.14728	0.832237	1.4492
RNAseq	Whole Blood	Day 7	gene3801 (KIFC3)	0.23668	3.72373	1.46751	0.147283	0.832237	1.44919
RNAseq	Whole Blood	Day 7	gene8776 (MTMR1)	-0.0547517	6.17899	-1.45847	0.147303	0.832237	-1.44912
RNAseq	Whole Blood	Day 7	gene57126 (CD177)	-1.05882	1.60019	-1.47006	0.147315	0.832237	-1.44908
RNAseq	Whole Blood	Day 7	gene55973 (BCAP29)	-0.097056	3.89248	-1.45605	0.147366	0.832237	-1.4489
RNAseq	Whole Blood	Day 7	gene11251 (PTGDR2)	0.354302	4.64906	1.46726	0.147388	0.832237	1.44882
RNAseq	Whole Blood	Day 1	gene100033416 (SNORD116-4)	-0.375493	-1.58583	-1.0742	0.28367	0.832313	-1.07211
RNAseq	Whole Blood	Day 28	gene7593 (MZF1)	0.0800018	4.89358	1.07938	0.282594	0.832327	1.07451
RNAseq	Whole Blood	Day 1	gene10670 (RRAGA)	0.0373022	5.4425	1.07412	0.283828	0.832336	1.07176
RNAseq	Whole Blood	Day 1	gene10319 (LAMC3)	-0.400529	0.139742	-1.07964	0.283876	0.832336	-1.07165
RNAseq	Whole Blood	Day 1	gene10068 (IL18BP)	0.076781	4.58803	1.07738	0.284021	0.832336	1.07133
RNAseq	Whole Blood	Day 1	gene6956 (TRAV6)	-0.20423	0.830465	-1.07482	0.284061	0.832336	-1.07124
RNAseq	Whole Blood	Day 1	gene201477 (DLGAP1-AS3)	0.416568	-2.2357	1.07322	0.284171	0.832336	1.071
RNAseq	Whole Blood	Day 1	gene102466759 (MIR6894)	-0.232521	-0.136574	-1.07439	0.284176	0.832336	-1.07099
RNAseq	Whole Blood	Day 28	gene10602 (CDC42EP3)	0.104424	7.61124	1.08007	0.28288	0.832624	1.07387
RNAseq	Whole Blood	Day 28	gene23076 (RRP1B)	-0.0421836	6.14857	-1.07645	0.282982	0.832624	-1.07364
RNAseq	Whole Blood	Day 28	gene80781 (COL18A1)	0.332356	7.06222	1.08469	0.283028	0.832624	1.07354
RNAseq	Whole Blood	Day 28	gene105377825 (NA)	0.631709	-3.36797	1.08165	0.283095	0.832624	1.07339
RNAseq	Whole Blood	Day 28	gene272 (AMPD3)	-0.0850057	6.0413	-1.07934	0.283179	0.832624	-1.0732
RNAseq	Whole Blood	Day 28	gene6604 (SMARCD3)	0.0958465	5.10955	1.08001	0.283193	0.832624	1.07317
RNAseq	Whole Blood	Day 28	gene2258 (FGF13)	-0.527347	-1.08112	-1.08114	0.283362	0.832779	-1.0728
RNAseq	Whole Blood	Day 28	gene100129722 (STPG3-AS1)	0.26366	-0.816993	1.07479	0.283439	0.832779	1.07263
RNAseq	Whole Blood	Day 28	gene652968 (CASTOR1)	0.1033	2.87955	1.07612	0.283561	0.832779	1.07235
RNAseq	Whole Blood	Day 28	gene220002 (CYB561A3)	0.0631299	6.42318	1.07978	0.283579	0.832779	1.07231
RNAseq	Whole Blood	Day 1	gene746 (TMEM258)	0.0659039	4.44012	1.07323	0.284521	0.83286	1.07022
RNAseq	Whole Blood	Day 1	gene57553 (MICAL3)	-0.117026	5.4076	-1.07843	0.284521	0.83286	-1.07022
RNAseq	Whole Blood	Baseline	gene84669 (USP32)	-0.0647206	7.61778	-1.56604	0.122581	0.832935	-1.54403
RNAseq	Whole Blood	Baseline	gene9452 (ITM2A)	-0.17141	5.22275	-1.56778	0.122708	0.832935	-1.54351
RNAseq	Whole Blood	Baseline	gene284837 (AATBC)	0.186868	4.87415	1.56357	0.12299	0.832935	1.54234
RNAseq	Whole Blood	Baseline	gene6780 (STAU1)	-0.0352441	6.81795	-1.55564	0.123158	0.832935	-1.54165
RNAseq	Whole Blood	Baseline	gene283174 (MIR4697HG)	0.167014	3.38596	1.55999	0.123284	0.832935	1.54113
RNAseq	Whole Blood	Baseline	gene54443 (ANLN)	0.302821	-0.329831	1.5558	0.123296	0.832935	1.54108
RNAseq	Whole Blood	Baseline	gene29927 (SEC61A1)	0.0581939	7.8026	1.56164	0.123323	0.832935	1.54097
RNAseq	Whole Blood	Baseline	gene79856 (SNX22)	0.258986	4.0114	1.56503	0.123355	0.832935	1.54084
RNAseq	Whole Blood	Baseline	gene79102 (RNF26)	-0.0599743	4.79378	-1.55423	0.123469	0.832935	-1.54038
RNAseq	Whole Blood	Baseline	gene28299 (IGKV1-5)	0.374148	4.9962	1.5532	0.123539	0.832935	1.54009
RNAseq	Whole Blood	Baseline	gene659 (BMPR2)	-0.0939873	5.13476	-1.56008	0.123588	0.832935	-1.53989
RNAseq	Whole Blood	Baseline	gene83892 (KCTD10)	0.108315	5.8299	1.56557	0.12365	0.832935	1.53963
RNAseq	Whole Blood	Baseline	gene28388 (IGHV5-51)	0.377951	2.52659	1.55084	0.123713	0.832935	1.53937
RNAseq	Whole Blood	Baseline	gene9246 (UBE2L6)	-0.194962	7.27337	-1.55818	0.123733	0.832935	-1.53929
RNAseq	Whole Blood	Baseline	gene23220 (DTX4)	0.204271	4.32113	1.55932	0.123931	0.832935	1.53848
RNAseq	Whole Blood	Baseline	gene4815 (NINJ2)	0.166601	4.41143	1.56141	0.123952	0.832935	1.5384
RNAseq	Whole Blood	Baseline	gene55619 (DOCK10)	-0.070059	7.4952	-1.55538	0.124076	0.832935	-1.53789
RNAseq	Whole Blood	Baseline	gene9060 (PAPSS2)	0.210471	2.38039	1.55547	0.124137	0.832935	1.53764
RNAseq	Whole Blood	Baseline	gene147841 (SPC24)	0.310875	-0.453776	1.54966	0.12431	0.832935	1.53693
RNAseq	Whole Blood	Baseline	gene28923 (IGKV2-24)	0.589271	1.91493	1.5496	0.124314	0.832935	1.53692
RNAseq	Whole Blood	Baseline	gene122402 (TDRD9)	0.377542	2.95676	1.56153	0.124382	0.832935	1.53664
RNAseq	Whole Blood	Baseline	gene29985 (SLC39A3)	0.0900833	4.51392	1.55697	0.124394	0.832935	1.53659
RNAseq	Whole Blood	Baseline	gene11186 (RASSF1)	0.106344	6.83065	1.55666	0.124464	0.832935	1.5363
RNAseq	Whole Blood	Baseline	gene7076 (TIMP1)	0.143021	6.83655	1.55923	0.124574	0.832935	1.53585
RNAseq	Whole Blood	Baseline	gene57103 (TIGAR)	0.104242	4.23242	1.55381	0.124611	0.832935	1.5357
RNAseq	Whole Blood	Baseline	gene3340 (NDST1)	0.178008	7.15725	1.55907	0.124645	0.832935	1.53557
RNAseq	Whole Blood	Day 7	gene9746 (CLSTN3)	0.165931	6.34904	1.46574	0.14767	0.833355	1.44781
RNAseq	Whole Blood	Day 28	gene55544 (RBM38)	-0.197593	8.47031	-1.08028	0.283871	0.833365	-1.07166
RNAseq	Whole Blood	Day 28	gene122953 (JDP2)	0.0905786	5.78409	1.07621	0.283976	0.833365	1.07143
RNAseq	Whole Blood	Day 28	gene55589 (BMP2K)	-0.0689692	6.12128	-1.07759	0.284028	0.833365	-1.07131
RNAseq	Whole Blood	Baseline	gene10943 (MSL3)	-0.0698152	6.88338	-1.5558	0.124894	0.833579	-1.53455
RNAseq	Whole Blood	Baseline	gene84166 (NLRC5)	-0.128872	8.60927	-1.55496	0.124935	0.833579	-1.53438
RNAseq	Whole Blood	Baseline	gene170482 (CLEC4C)	-0.453265	2.30605	-1.55973	0.12507	0.833579	-1.53384
RNAseq	Whole Blood	Baseline	gene4052 (LTBP1)	0.316634	3.97286	1.55919	0.125113	0.833579	1.53366
RNAseq	Whole Blood	Baseline	gene10555 (AGPAT2)	0.0913483	5.33364	1.55328	0.125183	0.833579	1.53338
RNAseq	Whole Blood	Baseline	gene1063 (CENPF)	0.189128	2.59248	1.55093	0.125241	0.833579	1.53314
RNAseq	Whole Blood	Day 28	gene558 (AXL)	-0.303396	0.346432	-1.07818	0.284285	0.833644	-1.07074
RNAseq	Whole Blood	Day 28	gene79621 (RNASEH2B)	-0.0647182	4.9924	-1.07492	0.28429	0.833644	-1.07073
RNAseq	Whole Blood	Day 1	gene583 (BBS2)	-0.0940024	5.25139	-1.07766	0.284915	0.833771	-1.06934
RNAseq	Whole Blood	Day 1	gene9670 (IPO13)	0.0452036	4.878	1.07243	0.285166	0.83378	1.06879
RNAseq	Whole Blood	Day 1	gene10044 (SH2D3C)	0.0571532	7.69984	1.07556	0.285262	0.83378	1.06857
RNAseq	Whole Blood	Day 1	gene84174 (SLA2)	-0.126602	5.84821	-1.07619	0.285332	0.83378	-1.06842
RNAseq	Whole Blood	Day 1	gene953 (ENTPD1)	0.0740789	7.3182	1.07525	0.2854	0.83378	1.06827
RNAseq	Whole Blood	Day 1	gene22995 (CEP152)	0.0822471	3.49932	1.07278	0.285435	0.83378	1.06819
RNAseq	Whole Blood	Day 1	gene220002 (CYB561A3)	0.0627127	6.42318	1.07522	0.285636	0.83378	1.06774
RNAseq	Whole Blood	Day 1	gene57798 (GATAD1)	0.0689801	5.17107	1.07149	0.285745	0.83378	1.0675
RNAseq	Whole Blood	Day 1	gene6983 (TRGV9)	-0.315383	2.17552	-1.07736	0.285757	0.83378	-1.06748
RNAseq	Whole Blood	Day 1	gene79801 (SHCBP1)	0.178646	1.16412	1.06987	0.285765	0.83378	1.06746
RNAseq	Whole Blood	Day 1	gene4947 (OAZ2)	0.0578667	7.52055	1.07235	0.285848	0.83378	1.06728
RNAseq	Whole Blood	Day 1	gene348378 (SHISAL2A)	-0.0993432	3.1251	-1.07091	0.285901	0.83378	-1.06716
RNAseq	Whole Blood	Day 1	gene5297 (PI4KA)	-0.0417334	7.73752	-1.07137	0.285917	0.83378	-1.06712
RNAseq	Whole Blood	Day 28	gene80824 (DUSP16)	-0.106101	5.87345	-1.07895	0.284555	0.833891	-1.07014
RNAseq	Whole Blood	Day 28	gene146433 (IL34)	0.42757	-0.703483	1.07744	0.284606	0.833891	1.07003
RNAseq	Whole Blood	Day 28	gene1849 (DUSP7)	0.068156	6.06474	1.07508	0.284623	0.833891	1.06999
RNAseq	Whole Blood	Day 28	gene144423 (GLT1D1)	0.0665925	7.46273	1.07462	0.284719	0.833927	1.06978
RNAseq	Whole Blood	Day 28	gene1915 (EEF1A1)	-0.0561253	13.1417	-1.07354	0.284922	0.83398	-1.06933
RNAseq	Whole Blood	Day 28	gene84923 (FAM104A)	-0.133157	6.6939	-1.07705	0.284937	0.83398	-1.06929
RNAseq	Whole Blood	Day 28	gene84775 (ZNF607)	-0.103656	2.56336	-1.0746	0.284987	0.83398	-1.06918
RNAseq	Whole Blood	Baseline	gene23048 (FNBP1)	-0.0345412	8.67417	-1.54766	0.125389	0.834013	-1.53254
RNAseq	Whole Blood	Day 28	gene29952 (DPP7)	0.0634281	6.99813	1.07557	0.28515	0.834094	1.06882
RNAseq	Whole Blood	Day 28	gene1429 (CRYZ)	-0.172704	3.15422	-1.0779	0.285192	0.834094	-1.06873
RNAseq	Whole Blood	Day 1	gene93010 (B3GNT7)	-0.245523	2.35528	-1.07208	0.286202	0.834177	-1.06649
RNAseq	Whole Blood	Day 1	gene100526836 (BLOC1S5-TXNDC5)	0.174332	6.45339	1.06929	0.28622	0.834177	1.06645
RNAseq	Whole Blood	Day 1	gene23199 (GSE1)	0.0659597	6.88234	1.07229	0.286311	0.8342	1.06625
RNAseq	Whole Blood	Day 28	gene84436 (ZNF528)	-0.112947	3.2966	-1.07468	0.285356	0.83433	-1.06836
RNAseq	Whole Blood	Day 1	gene23107 (MRPS27)	0.0452527	5.23668	1.06833	0.286678	0.834384	1.06544
RNAseq	Whole Blood	Day 1	gene10714 (POLD3)	-0.0628199	4.79022	-1.07038	0.286687	0.834384	-1.06542
RNAseq	Whole Blood	Day 1	gene5158 (PDE6B)	0.0886774	2.78645	1.06786	0.286947	0.834384	1.06484
RNAseq	Whole Blood	Day 1	gene8900 (CCNA1)	0.400641	-0.868606	1.06969	0.286978	0.834384	1.06477
RNAseq	Whole Blood	Day 1	gene5927 (KDM5A)	0.0421776	7.55304	1.06875	0.287164	0.834384	1.06436
RNAseq	Whole Blood	Day 1	gene5016 (OVGP1)	-0.151313	1.90018	-1.06772	0.287166	0.834384	-1.06436
RNAseq	Whole Blood	Day 1	gene22828 (SCAF8)	-0.035443	6.58578	-1.0672	0.287168	0.834384	-1.06435
RNAseq	Whole Blood	Day 1	gene57645 (POGK)	0.0507581	5.91013	1.0681	0.287194	0.834384	1.0643
RNAseq	Whole Blood	Day 1	gene282974 (STK32C)	0.1747	3.86337	1.07297	0.287514	0.834384	1.06359
RNAseq	Whole Blood	Day 1	gene54832 (VPS13C)	0.0696458	7.53634	1.06746	0.28752	0.834384	1.06358
RNAseq	Whole Blood	Day 1	gene5698 (PSMB9)	0.109517	7.40289	1.07009	0.287521	0.834384	1.06357
RNAseq	Whole Blood	Day 1	gene22853 (LMTK2)	-0.0879452	6.45959	-1.06972	0.287543	0.834384	-1.06353
RNAseq	Whole Blood	Day 1	gene9611 (NCOR1)	-0.0419676	8.14263	-1.06814	0.287735	0.834384	-1.0631
RNAseq	Whole Blood	Day 1	gene6451 (SH3BGRL)	0.0751047	7.10489	1.06785	0.288054	0.834384	1.0624
RNAseq	Whole Blood	Day 1	gene91689 (SMDT1)	-0.196234	3.64104	-1.0717	0.288274	0.834384	-1.06192
RNAseq	Whole Blood	Day 1	gene7071 (KLF10)	0.133526	5.40946	1.06709	0.288289	0.834384	1.06188
RNAseq	Whole Blood	Day 1	gene727957 (MROH1)	0.0626238	5.94127	1.06668	0.288331	0.834384	1.06179
RNAseq	Whole Blood	Day 1	gene3953 (LEPR)	0.116351	3.64612	1.06852	0.288373	0.834384	1.0617
RNAseq	Whole Blood	Day 1	gene146433 (IL34)	0.428623	-0.703483	1.06858	0.288438	0.834384	1.06155
RNAseq	Whole Blood	Day 1	gene8994 (LIMD1)	0.0610892	6.2706	1.06687	0.288618	0.834384	1.06116
RNAseq	Whole Blood	Day 1	gene682 (BSG)	-0.121602	8.84343	-1.06901	0.288679	0.834384	-1.06102
RNAseq	Whole Blood	Day 1	gene23145 (SSPO)	-0.156368	2.3976	-1.06531	0.288732	0.834384	-1.06091
RNAseq	Whole Blood	Day 1	gene27309 (ZNF330)	0.0503582	5.02625	1.06383	0.288786	0.834384	1.06079
RNAseq	Whole Blood	Day 1	gene100507458 (ZNF213-AS1)	0.108245	2.57849	1.06358	0.288847	0.834384	1.06066
RNAseq	Whole Blood	Day 1	gene54084 (TSPEAR)	-0.350924	0.841757	-1.0683	0.288866	0.834384	-1.06061
RNAseq	Whole Blood	Day 1	gene2630 (GBAP1)	-0.173951	1.66552	-1.06458	0.289058	0.834384	-1.06019
RNAseq	Whole Blood	Day 1	gene1441 (CSF3R)	-0.0557778	11.8773	-1.06582	0.289062	0.834384	-1.06018
RNAseq	Whole Blood	Day 1	gene132241 (RPL32P3)	0.0757944	3.86468	1.06314	0.289067	0.834384	1.06017
RNAseq	Whole Blood	Day 1	gene160335 (TMTC2)	0.125212	3.24457	1.06535	0.289334	0.834384	1.05958
RNAseq	Whole Blood	Day 1	gene55841 (WWC3)	-0.0493041	7.41635	-1.06637	0.289335	0.834384	-1.05958
RNAseq	Whole Blood	Day 1	gene360 (AQP3)	-0.104009	6.18392	-1.06632	0.289339	0.834384	-1.05957
RNAseq	Whole Blood	Day 1	gene125336 (LOXHD1)	-0.307263	2.93162	-1.06979	0.289424	0.834384	-1.05938
RNAseq	Whole Blood	Day 1	gene389906 (LOC389906)	-0.154866	2.64691	-1.06521	0.28956	0.834384	-1.05909
RNAseq	Whole Blood	Day 1	gene3119 (HLA-DQB1)	-1.66917	4.15205	-1.07022	0.289676	0.834384	-1.05883
RNAseq	Whole Blood	Day 1	gene5791 (PTPRE)	0.0428594	8.18028	1.06388	0.289882	0.834384	1.05838
RNAseq	Whole Blood	Day 1	gene4437 (MSH3)	0.082975	4.15233	1.06484	0.289955	0.834384	1.05822
RNAseq	Whole Blood	Day 1	gene9939 (RBM8A)	0.0363497	6.96634	1.06292	0.290038	0.834384	1.05804
RNAseq	Whole Blood	Day 1	gene79814 (AGMAT)	-0.123174	2.8819	-1.06269	0.290049	0.834384	-1.05801
RNAseq	Whole Blood	Day 1	gene50804 (MYEF2)	-0.183178	2.58296	-1.06443	0.290074	0.834384	-1.05796
RNAseq	Whole Blood	Day 1	gene4621 (MYH3)	0.0962111	3.55219	1.06271	0.290133	0.834384	1.05783
RNAseq	Whole Blood	Day 1	gene140885 (SIRPA)	0.0616581	8.92239	1.06376	0.290155	0.834384	1.05778
RNAseq	Whole Blood	Day 1	gene7917 (BAG6)	-0.0749343	8.45581	-1.06576	0.290185	0.834384	-1.05771
RNAseq	Whole Blood	Day 1	gene28933 (IGKV1-33)	0.423339	1.60351	1.06002	0.290279	0.834384	1.05751
RNAseq	Whole Blood	Day 1	gene5272 (SERPINB9)	0.0868433	6.77832	1.06336	0.290281	0.834384	1.05751
RNAseq	Whole Blood	Day 1	gene6443 (SGCB)	-0.13062	2.07591	-1.06229	0.290411	0.834384	-1.05722
RNAseq	Whole Blood	Day 1	gene3386 (ICAM4)	0.246344	2.39542	1.06528	0.290559	0.834384	1.0569
RNAseq	Whole Blood	Day 1	gene11075 (STMN2)	0.43836	-4.23554	1.06223	0.290566	0.834384	1.05688
RNAseq	Whole Blood	Day 1	gene130814 (SLC66A3)	-0.0736695	4.95351	-1.06284	0.29059	0.834384	-1.05683
RNAseq	Whole Blood	Day 1	gene8887 (TAX1BP1)	-0.0429119	7.29697	-1.06085	0.290665	0.834384	-1.05666
RNAseq	Whole Blood	Day 1	gene25843 (MOB4)	0.0619094	4.4107	1.05911	0.290787	0.834384	1.0564
RNAseq	Whole Blood	Day 1	gene79089 (TMUB2)	0.040648	6.402	1.06068	0.290806	0.834384	1.05636
RNAseq	Whole Blood	Day 1	gene102464833 (MIR6084)	-0.132297	3.91415	-1.0618	0.290816	0.834384	-1.05633
RNAseq	Whole Blood	Day 1	gene57337 (SENP7)	-0.0719334	5.3192	-1.06082	0.290839	0.834384	-1.05628
RNAseq	Whole Blood	Day 1	gene10274 (STAG1)	-0.0382431	5.86384	-1.05893	0.290988	0.834384	-1.05596
RNAseq	Whole Blood	Day 1	gene80177 (MYCT1)	0.229785	0.843889	1.06233	0.291036	0.834384	1.05585
RNAseq	Whole Blood	Day 1	gene23354 (HAUS5)	-0.0794987	4.33994	-1.05922	0.291275	0.834384	-1.05533
RNAseq	Whole Blood	Day 1	gene1992 (SERPINB1)	0.0560461	7.71697	1.0612	0.29128	0.834384	1.05532
RNAseq	Whole Blood	Day 1	gene283982 (LINC00469)	-0.4351	-1.64605	-1.05933	0.291378	0.834384	-1.0551
RNAseq	Whole Blood	Day 1	gene4854 (NOTCH3)	-0.298703	0.00553573	-1.06009	0.29139	0.834384	-1.05508
RNAseq	Whole Blood	Day 1	gene5576 (PRKAR2A)	-0.0445928	6.15099	-1.05938	0.29143	0.834384	-1.05499
RNAseq	Whole Blood	Day 1	gene1407 (CRY1)	-0.0715981	4.03542	-1.05905	0.291455	0.834384	-1.05493
RNAseq	Whole Blood	Day 28	gene80023 (NRSN2)	0.16478	0.634775	1.07169	0.28552	0.834564	1.068
RNAseq	Whole Blood	Day 7	gene101752334 (PVRIG2P)	0.117962	5.48762	1.45762	0.148111	0.834565	1.44623
RNAseq	Whole Blood	Day 7	gene55149 (MTPAP)	0.0820014	4.03295	1.4529	0.148153	0.834565	1.44609
RNAseq	Whole Blood	Day 7	gene54542 (RC3H2)	0.0994796	5.31712	1.45179	0.148175	0.834565	1.44601
RNAseq	Whole Blood	Day 7	gene101928143 (LOC101928143)	0.131929	4.43527	1.45598	0.148217	0.834565	1.44586
RNAseq	Whole Blood	Day 1	gene100113393 (SNORD12B)	0.270586	-0.359889	1.05894	0.291615	0.834601	1.05459
RNAseq	Whole Blood	Day 1	gene102723828 (LINC02506)	-0.751251	-3.07267	-1.06269	0.291758	0.834736	-1.05427
RNAseq	Whole Blood	Day 1	gene646719 (NIPBL-DT)	-0.0911463	3.5386	-1.05776	0.291959	0.834736	-1.05383
RNAseq	Whole Blood	Day 1	gene3191 (HNRNPL)	0.0311582	7.85696	1.05859	0.29202	0.834736	1.0537
RNAseq	Whole Blood	Day 1	gene100996273 (NA)	0.170478	3.61908	1.05622	0.292099	0.834736	1.05353
RNAseq	Whole Blood	Day 1	gene221421 (RSPH9)	0.270122	-0.615294	1.05659	0.292207	0.834736	1.05329
RNAseq	Whole Blood	Day 1	gene6875 (TAF4B)	-0.0892208	3.43184	-1.05627	0.292231	0.834736	-1.05324
RNAseq	Whole Blood	Day 1	gene54498 (SMOX)	0.157781	5.12331	1.06126	0.292279	0.834736	1.05314
RNAseq	Whole Blood	Day 1	gene113235 (SLC46A1)	0.133333	2.87196	1.05809	0.292329	0.834736	1.05303
RNAseq	Whole Blood	Day 28	gene4601 (MXI1)	-0.190741	7.09074	-1.07605	0.285706	0.834864	-1.06759
RNAseq	Whole Blood	Baseline	gene65125 (WNK1)	-0.0960374	9.23257	-1.55308	0.125602	0.834877	-1.53168
RNAseq	Whole Blood	Day 7	gene23060 (ZNF609)	-0.0780059	6.8581	-1.45691	0.148378	0.835001	-1.44528
RNAseq	Whole Blood	Day 7	gene4595 (MUTYH)	0.0867203	4.30917	1.45249	0.14847	0.835053	1.44496
RNAseq	Whole Blood	Baseline	gene8559 (PRPF18)	0.056813	4.6332	1.54315	0.125976	0.835267	1.53016
RNAseq	Whole Blood	Baseline	gene51143 (DYNC1LI1)	0.0928642	5.98791	1.5522	0.125977	0.835267	1.53016
RNAseq	Whole Blood	Baseline	gene27284 (SULT1B1)	-0.146113	4.75413	-1.54862	0.126212	0.835267	-1.52921
RNAseq	Whole Blood	Baseline	gene57474 (ZNF490)	0.0803229	4.04999	1.54452	0.126225	0.835267	1.52916
RNAseq	Whole Blood	Baseline	gene8477 (GPR65)	0.110981	5.95807	1.54736	0.126281	0.835267	1.52893
RNAseq	Whole Blood	Baseline	gene10346 (TRIM22)	-0.20087	8.13485	-1.54896	0.126303	0.835267	-1.52885
RNAseq	Whole Blood	Baseline	gene55602 (CDKN2AIP)	-0.05648	4.80992	-1.54191	0.126372	0.835267	-1.52857
RNAseq	Whole Blood	Baseline	gene6850 (SYK)	0.078451	8.62838	1.55038	0.126609	0.835267	1.52761
RNAseq	Whole Blood	Baseline	gene55176 (SEC61A2)	0.152281	3.45789	1.54697	0.126634	0.835267	1.52751
RNAseq	Whole Blood	Baseline	gene23059 (CLUAP1)	-0.148586	3.62797	-1.54834	0.126651	0.835267	-1.52744
RNAseq	Whole Blood	Baseline	gene55625 (ZDHHC7)	0.0757206	7.56489	1.54981	0.126738	0.835267	1.52709
RNAseq	Whole Blood	Baseline	gene2919 (CXCL1)	0.190337	2.79879	1.54401	0.126849	0.835267	1.52665
RNAseq	Whole Blood	Baseline	gene8751 (ADAM15)	0.176031	6.07644	1.54979	0.126876	0.835267	1.52654
RNAseq	Whole Blood	Baseline	gene80054 (CEBPA-DT)	0.273832	0.991518	1.54566	0.127079	0.835267	1.52572
RNAseq	Whole Blood	Baseline	gene56163 (RNF17)	-0.914037	-3.59341	-1.54781	0.127097	0.835267	-1.52565
RNAseq	Whole Blood	Baseline	gene23508 (TTC9)	0.233329	5.6173	1.54904	0.127314	0.835267	1.52478
RNAseq	Whole Blood	Baseline	gene5196 (PF4)	0.29443	6.06449	1.54927	0.127412	0.835267	1.52439
RNAseq	Whole Blood	Baseline	gene643837 (LINC01128)	-0.085597	3.72565	-1.5378	0.127517	0.835267	-1.52397
RNAseq	Whole Blood	Baseline	gene10859 (LILRB1)	0.156068	5.84086	1.54305	0.127601	0.835267	1.52363
RNAseq	Whole Blood	Baseline	gene113828 (FAM83F)	-0.369348	-1.67835	-1.53642	0.127619	0.835267	-1.52356
RNAseq	Whole Blood	Baseline	gene6666 (SOX12)	-0.138664	4.15867	-1.54349	0.127676	0.835267	-1.52333
RNAseq	Whole Blood	Baseline	gene284611 (FAM102B)	0.0888306	4.49553	1.53963	0.127699	0.835267	1.52324
RNAseq	Whole Blood	Baseline	gene388591 (RNF207)	0.361997	1.4385	1.54583	0.127838	0.835267	1.52268
RNAseq	Whole Blood	Baseline	gene100631383 (FAM47E-STBD1)	0.210015	2.04786	1.5441	0.128047	0.835267	1.52185
RNAseq	Whole Blood	Baseline	gene84229 (DRC7)	0.295368	-0.274487	1.53539	0.128049	0.835267	1.52184
RNAseq	Whole Blood	Baseline	gene84446 (BRSK1)	-0.231508	0.750661	-1.53674	0.128075	0.835267	-1.52173
RNAseq	Whole Blood	Baseline	gene51700 (CYB5R2)	0.612847	-1.26922	1.5408	0.128092	0.835267	1.52167
RNAseq	Whole Blood	Baseline	gene55095 (SAMD4B)	0.0591901	6.75305	1.53839	0.128099	0.835267	1.52164
RNAseq	Whole Blood	Baseline	gene51726 (DNAJB11)	0.0744604	5.5906	1.53701	0.128161	0.835267	1.52139
RNAseq	Whole Blood	Baseline	gene2316 (FLNA)	0.0908133	11.5868	1.54287	0.128163	0.835267	1.52139
RNAseq	Whole Blood	Day 28	gene100529241 (HSPE1-MOB4)	-0.0466182	5.62125	-1.06881	0.286286	0.835285	-1.0663
RNAseq	Whole Blood	Day 28	gene5527 (PPP2R5C)	-0.0484489	7.64082	-1.07259	0.286324	0.835285	-1.06622
RNAseq	Whole Blood	Day 28	gene55349 (CHDH)	0.37004	-1.27547	1.06959	0.28636	0.835285	1.06614
RNAseq	Whole Blood	Day 28	gene55907 (CMAS)	-0.0645611	4.25335	-1.0695	0.286368	0.835285	-1.06612
RNAseq	Whole Blood	Day 28	gene79814 (AGMAT)	-0.121388	2.8819	-1.07099	0.286461	0.835285	-1.06592
RNAseq	Whole Blood	Day 28	gene1521 (CTSW)	0.199826	7.39099	1.07544	0.286506	0.835285	1.06582
RNAseq	Whole Blood	Day 28	gene54879 (ST7L)	0.101234	2.84728	1.07007	0.286513	0.835285	1.0658
RNAseq	Whole Blood	Day 28	gene55626 (AMBRA1)	0.0350268	5.75397	1.06877	0.286517	0.835285	1.06579
RNAseq	Whole Blood	Baseline	gene29855 (UBN1)	-0.0864285	8.25544	-1.54215	0.128265	0.835393	-1.52098
RNAseq	Whole Blood	Day 1	gene10150 (MBNL2)	-0.0763442	4.56821	-1.05552	0.292744	0.83542	-1.05212
RNAseq	Whole Blood	Day 1	gene10562 (OLFM4)	0.717595	1.10671	1.06314	0.292756	0.83542	1.0521
RNAseq	Whole Blood	Day 1	gene7037 (TFRC)	0.0685915	4.77336	1.0561	0.292818	0.83542	1.05196
RNAseq	Whole Blood	Day 1	gene64773 (PCED1A)	-0.0672497	5.35836	-1.05451	0.293184	0.835484	-1.05116
RNAseq	Whole Blood	Day 1	gene114792 (KLHL32)	-0.228716	0.199347	-1.05295	0.293394	0.835484	-1.0507
RNAseq	Whole Blood	Day 1	gene987 (LRBA)	-0.0603899	6.5056	-1.05461	0.293545	0.835484	-1.05038
RNAseq	Whole Blood	Day 1	gene54981 (NMRK1)	-0.117194	4.49717	-1.05803	0.29362	0.835484	-1.05021
RNAseq	Whole Blood	Day 1	gene83715 (ESPN)	-0.400021	4.00762	-1.0606	0.293628	0.835484	-1.0502
RNAseq	Whole Blood	Day 1	gene84456 (L3MBTL3)	-0.0904153	4.83558	-1.0569	0.293764	0.835484	-1.0499
RNAseq	Whole Blood	Day 1	gene10963 (STIP1)	0.0645045	6.57089	1.05404	0.293783	0.835484	1.04986
RNAseq	Whole Blood	Day 1	gene83416 (FCRL5)	0.332121	3.79575	1.05911	0.2938	0.835484	1.04982
RNAseq	Whole Blood	Day 1	gene5368 (PNOC)	0.168208	2.11624	1.05569	0.293832	0.835484	1.04975
RNAseq	Whole Blood	Day 1	gene55365 (TMEM176A)	-0.724623	3.97642	-1.06072	0.293891	0.835484	-1.04962
RNAseq	Whole Blood	Day 1	gene79841 (AGBL2)	-0.15782	1.03863	-1.05205	0.293926	0.835484	-1.04955
RNAseq	Whole Blood	Day 1	gene3059 (HCLS1)	0.0441647	9.94222	1.05668	0.293978	0.835484	1.04943
RNAseq	Whole Blood	Day 1	gene79969 (ATAT1)	0.102491	1.98938	1.05117	0.294174	0.835484	1.04901
RNAseq	Whole Blood	Day 1	gene79912 (PYROXD1)	0.094138	3.79986	1.05324	0.294241	0.835484	1.04886
RNAseq	Whole Blood	Day 1	gene7597 (ZBTB25)	-0.0889499	3.98832	-1.05186	0.294374	0.835484	-1.04857
RNAseq	Whole Blood	Day 1	gene85440 (DOCK7)	-0.114325	2.92593	-1.05366	0.294473	0.835484	-1.04836
RNAseq	Whole Blood	Day 1	gene28796 (IGLV3-21)	0.541063	3.45274	1.0511	0.294501	0.835484	1.0483
RNAseq	Whole Blood	Day 1	gene259282 (BOD1L1)	-0.0503351	8.80859	-1.05166	0.294581	0.835484	-1.04813
RNAseq	Whole Blood	Day 1	gene116448 (OLIG1)	0.215446	4.68703	1.05647	0.294629	0.835484	1.04802
RNAseq	Whole Blood	Day 1	gene54892 (NCAPG2)	0.280997	3.32831	1.05789	0.294764	0.835484	1.04773
RNAseq	Whole Blood	Day 1	gene26133 (TRPC4AP)	0.0347389	7.16248	1.05269	0.29477	0.835484	1.04771
RNAseq	Whole Blood	Day 1	gene4668 (NAGA)	0.103823	6.68696	1.05546	0.294839	0.835484	1.04757
RNAseq	Whole Blood	Day 1	gene83853 (ROPN1L)	-0.114486	3.05334	-1.05248	0.294878	0.835484	-1.04748
RNAseq	Whole Blood	Day 1	gene6729 (SRP54)	0.0363532	5.74792	1.0503	0.294911	0.835484	1.04741
RNAseq	Whole Blood	Day 1	gene3812 (KIR3DL2)	-0.383509	0.847324	-1.05533	0.294977	0.835484	-1.04727
RNAseq	Whole Blood	Day 1	gene5529 (PPP2R5E)	0.0450025	5.4123	1.04983	0.295024	0.835484	1.04716
RNAseq	Whole Blood	Day 1	gene10313 (RTN3)	-0.0728744	8.42772	-1.05311	0.295131	0.835484	-1.04693
RNAseq	Whole Blood	Day 1	gene4597 (MVD)	0.0840157	4.73008	1.05276	0.295176	0.835484	1.04683
RNAseq	Whole Blood	Day 1	gene9112 (MTA1)	-0.0447641	6.25862	-1.05016	0.295445	0.835489	-1.04625
RNAseq	Whole Blood	Day 1	gene57153 (SLC44A2)	-0.0371013	9.38046	-1.0515	0.295507	0.835489	-1.04612
RNAseq	Whole Blood	Day 1	gene56997 (COQ8A)	0.0768115	6.45403	1.05365	0.295565	0.835489	1.04599
RNAseq	Whole Blood	Day 1	gene3669 (ISG20)	0.109882	7.28629	1.05331	0.295622	0.835489	1.04587
RNAseq	Whole Blood	Day 1	gene51411 (BIN2)	0.0392445	9.36245	1.05253	0.295649	0.835489	1.04581
RNAseq	Whole Blood	Day 1	gene10782 (ZNF274)	0.0547991	5.47728	1.05007	0.295746	0.835489	1.0456
RNAseq	Whole Blood	Day 1	gene84280 (BTBD10)	0.0515169	5.17288	1.04992	0.295762	0.835489	1.04557
RNAseq	Whole Blood	Day 7	gene28882 (IGKV2D-29)	0.506465	0.474611	1.45675	0.148687	0.835802	1.44418
RNAseq	Whole Blood	Day 7	gene3983 (ABLIM1)	-0.120789	7.62963	-1.45966	0.148816	0.835815	-1.44373
RNAseq	Whole Blood	Day 7	gene51316 (PLAC8)	-0.102127	6.78196	-1.45416	0.148866	0.835815	-1.44355
RNAseq	Whole Blood	Day 7	gene10554 (AGPAT1)	0.108484	4.74007	1.45622	0.149035	0.835815	1.44295
RNAseq	Whole Blood	Day 7	gene55326 (AGPAT5)	-0.087003	3.93768	-1.44913	0.14909	0.835815	-1.44275
RNAseq	Whole Blood	Day 7	gene28960 (DCPS)	0.0997087	4.33892	1.45382	0.149107	0.835815	1.44269
RNAseq	Whole Blood	Baseline	gene2821 (GPI)	0.0714214	7.13812	1.54066	0.12842	0.835855	1.52036
RNAseq	Whole Blood	Day 1	gene723778 (MIR650)	0.388552	2.4919	1.04834	0.296061	0.835965	1.04492
RNAseq	Whole Blood	Day 1	gene28669 (TRAV14DV4)	-0.199289	2.21744	-1.0523	0.296097	0.835965	-1.04484
RNAseq	Whole Blood	Baseline	gene7184 (HSP90B1)	0.0803709	8.46578	1.53557	0.128539	0.83609	1.51989
RNAseq	Whole Blood	Day 7	gene474344 (GIMAP6)	-0.0672628	7.75786	-1.45038	0.149252	0.836162	-1.44218
RNAseq	Whole Blood	Baseline	gene8470 (SORBS2)	-0.615622	-1.47277	-1.53959	0.128658	0.836318	-1.51942
RNAseq	Whole Blood	Day 28	gene57478 (USP31)	0.0914785	3.4552	1.06897	0.286975	0.836376	1.06478
RNAseq	Whole Blood	Baseline	gene23645 (PPP1R15A)	-0.108113	7.3765	-1.53886	0.128751	0.836382	-1.51905
RNAseq	Whole Blood	Day 1	gene28635 (TRBJ1-1)	-0.210201	1.35713	-1.05044	0.296432	0.836674	-1.04412
RNAseq	Whole Blood	Day 28	gene401562 (LCNL1)	0.331387	-0.538112	1.06994	0.287275	0.836694	1.06412
RNAseq	Whole Blood	Day 28	gene23029 (RBM34)	-0.0492831	5.18216	-1.06686	0.287402	0.836694	-1.06384
RNAseq	Whole Blood	Day 28	gene145483 (FAM161B)	0.113273	2.46691	1.0681	0.287408	0.836694	1.06383
RNAseq	Whole Blood	Day 28	gene2157 (F8)	0.142889	2.08977	1.06945	0.28745	0.836694	1.06373
RNAseq	Whole Blood	Day 28	gene147199 (SCGB1C1)	0.527045	-1.48592	1.06994	0.287585	0.836694	1.06343
RNAseq	Whole Blood	Day 28	gene7745 (ZKSCAN8)	-0.0490646	5.40896	-1.06569	0.287585	0.836694	-1.06343
RNAseq	Whole Blood	Day 1	gene1769 (DNAH8)	0.367947	-1.10949	1.04673	0.296609	0.83673	1.04373
RNAseq	Whole Blood	Day 1	gene253725 (WASHC2C)	0.0673376	6.70195	1.05112	0.296618	0.83673	1.04371
RNAseq	Whole Blood	Day 1	gene26137 (ZBTB20)	-0.0646772	5.44547	-1.04619	0.296882	0.836894	-1.04314
RNAseq	Whole Blood	Day 1	gene100507600 (LCT-AS1)	0.626054	-2.63756	1.04965	0.296931	0.836894	1.04304
RNAseq	Whole Blood	Day 1	gene105374382 (LOC105374382)	-0.222957	0.66091	-1.04753	0.297103	0.836894	-1.04267
RNAseq	Whole Blood	Day 1	gene7161 (TP73)	-0.382966	-1.20124	-1.04565	0.29717	0.836894	-1.04252
RNAseq	Whole Blood	Day 1	gene285962 (WEE2-AS1)	-0.383293	-1.54954	-1.04486	0.297262	0.836894	-1.04232
RNAseq	Whole Blood	Day 1	gene509 (ATP5F1C)	0.053384	5.90984	1.04681	0.297288	0.836894	1.04227
RNAseq	Whole Blood	Day 1	gene1497 (CTNS)	0.068247	4.39714	1.04761	0.297305	0.836894	1.04223
RNAseq	Whole Blood	Day 1	gene84940 (CORO6)	0.186257	1.31552	1.0461	0.297493	0.836894	1.04183
RNAseq	Whole Blood	Day 1	gene1510 (CTSE)	-0.398363	0.569659	-1.05059	0.297505	0.836894	-1.0418
RNAseq	Whole Blood	Day 1	gene11078 (TRIOBP)	0.0632792	7.19299	1.04887	0.297512	0.836894	1.04178
RNAseq	Whole Blood	Day 1	gene57190 (SELENON)	0.0713669	6.41007	1.04815	0.297601	0.836909	1.04159
RNAseq	Whole Blood	Day 7	gene9275 (BCL7B)	0.050192	5.72916	1.44702	0.149471	0.836923	1.4414
RNAseq	Whole Blood	Day 28	gene23294 (ANKS1A)	0.0526108	5.66714	1.06669	0.287753	0.836941	1.06306
RNAseq	Whole Blood	Day 28	gene8725 (URI1)	-0.03845	5.69959	-1.06524	0.288025	0.837268	-1.06246
RNAseq	Whole Blood	Day 28	gene51761 (ATP8A2)	-0.196274	1.4479	-1.06962	0.288033	0.837268	-1.06245
RNAseq	Whole Blood	Day 28	gene1052 (CEBPD)	0.118258	8.08882	1.06553	0.288235	0.837382	1.062
RNAseq	Whole Blood	Day 28	gene4214 (MAP3K1)	-0.0584546	7.90246	-1.06767	0.288239	0.837382	-1.06199
RNAseq	Whole Blood	Day 1	gene101927624 (LINC01150)	0.299506	-0.766155	1.04418	0.29794	0.837424	1.04086
RNAseq	Whole Blood	Day 1	gene7046 (TGFBR1)	-0.0602758	6.38796	-1.04607	0.297982	0.837424	-1.04077
RNAseq	Whole Blood	Day 1	gene2356 (FPGS)	0.0537415	5.16967	1.04379	0.298035	0.837424	1.04066
RNAseq	Whole Blood	Day 28	gene5591 (PRKDC)	-0.0655935	7.90174	-1.06683	0.288433	0.837701	-1.06157
RNAseq	Whole Blood	Day 1	gene8682 (PEA15)	0.0745497	6.50841	1.04524	0.298317	0.837783	1.04005
RNAseq	Whole Blood	Day 1	gene10053 (AP1M2)	0.215246	1.1488	1.04601	0.298355	0.837783	1.03997
RNAseq	Whole Blood	Day 1	gene23293 (SMG6)	-0.0363881	5.82459	-1.04265	0.298414	0.837783	-1.03984
RNAseq	Whole Blood	Baseline	gene607 (BCL9)	-0.116016	4.50348	-1.5379	0.129059	0.837792	-1.51782
RNAseq	Whole Blood	Baseline	gene28903 (IGKV1D-12)	0.440946	-0.82328	1.52666	0.129136	0.837792	1.51752
RNAseq	Whole Blood	Baseline	gene338339 (CLEC4D)	-0.234767	3.71511	-1.53989	0.129294	0.837811	-1.51689
RNAseq	Whole Blood	Baseline	gene284185 (LINC00482)	0.284227	1.77104	1.53452	0.129527	0.837811	1.51597
RNAseq	Whole Blood	Baseline	gene10044 (SH2D3C)	0.0753136	7.69984	1.53685	0.129528	0.837811	1.51596
RNAseq	Whole Blood	Baseline	gene8510 (MMP23B)	0.310335	0.238242	1.53391	0.129798	0.837811	1.5149
RNAseq	Whole Blood	Baseline	gene84280 (BTBD10)	0.0646464	5.17288	1.53159	0.129826	0.837811	1.51479
RNAseq	Whole Blood	Baseline	gene2120 (ETV6)	-0.0682329	6.9445	-1.53238	0.129871	0.837811	-1.51461
RNAseq	Whole Blood	Baseline	gene54965 (PIGX)	0.114837	5.3822	1.53496	0.129916	0.837811	1.51443
RNAseq	Whole Blood	Baseline	gene161742 (SPRED1)	0.240326	2.32357	1.53351	0.129979	0.837811	1.51418
RNAseq	Whole Blood	Baseline	gene84516 (DCTN5)	-0.10736	5.79511	-1.53483	0.13033	0.837811	-1.5128
RNAseq	Whole Blood	Baseline	gene28773 (IGLV9-49)	0.440803	0.218506	1.52769	0.130495	0.837811	1.51215
RNAseq	Whole Blood	Baseline	gene81559 (TRIM11)	0.0579696	5.73401	1.52808	0.130546	0.837811	1.51195
RNAseq	Whole Blood	Baseline	gene140733 (MACROD2)	0.517485	1.29748	1.53518	0.130762	0.837811	1.51111
RNAseq	Whole Blood	Baseline	gene10494 (STK25)	0.0497992	5.79015	1.52519	0.130801	0.837811	1.51095
RNAseq	Whole Blood	Baseline	gene5199 (CFP)	0.0934091	8.21912	1.53156	0.130802	0.837811	1.51095
RNAseq	Whole Blood	Baseline	gene83547 (RILP)	-0.240636	4.72857	-1.53323	0.130839	0.837811	-1.5108
RNAseq	Whole Blood	Baseline	gene147968 (CAPN12)	0.24429	3.11606	1.53186	0.131432	0.837811	1.50848
RNAseq	Whole Blood	Baseline	gene23209 (MLC1)	0.278157	4.63459	1.53038	0.131672	0.837811	1.50754
RNAseq	Whole Blood	Baseline	gene51559 (NT5DC3)	0.26116	2.93366	1.52981	0.131675	0.837811	1.50753
RNAseq	Whole Blood	Baseline	gene653691 (TCAF2P1)	-0.310398	-0.382744	-1.52103	0.131743	0.837811	-1.50726
RNAseq	Whole Blood	Baseline	gene8831 (SYNGAP1)	-0.0970873	4.64848	-1.52356	0.131746	0.837811	-1.50725
RNAseq	Whole Blood	Baseline	gene10737 (RFPL3S)	-0.338845	-0.621689	-1.52235	0.131752	0.837811	-1.50723
RNAseq	Whole Blood	Baseline	gene3916 (LAMP1)	0.050429	8.29144	1.52606	0.131825	0.837811	1.50694
RNAseq	Whole Blood	Baseline	gene3688 (ITGB1)	0.111359	8.16253	1.52972	0.131842	0.837811	1.50688
RNAseq	Whole Blood	Baseline	gene6976 (TRGV3)	-0.377197	1.66086	-1.53058	0.131884	0.837811	-1.50671
RNAseq	Whole Blood	Baseline	gene9551 (ATP5MF)	0.0564629	5.86489	1.51722	0.132564	0.837811	1.50407
RNAseq	Whole Blood	Baseline	gene80724 (ACAD10)	0.0664356	5.07413	1.51954	0.13258	0.837811	1.50401
RNAseq	Whole Blood	Baseline	gene203100 (HTRA4)	0.40717	-1.92433	1.51148	0.132658	0.837811	1.5037
RNAseq	Whole Blood	Baseline	gene100874071 (USP12-AS2)	0.437873	-1.25175	1.51905	0.132677	0.837811	1.50363
RNAseq	Whole Blood	Baseline	gene84519 (ACRBP)	0.169514	5.23637	1.52569	0.13272	0.837811	1.50346
RNAseq	Whole Blood	Baseline	gene5800 (PTPRO)	0.186373	3.40956	1.51989	0.132958	0.837811	1.50254
RNAseq	Whole Blood	Baseline	gene53917 (RAB24)	0.0920128	7.50809	1.52083	0.132986	0.837811	1.50243
RNAseq	Whole Blood	Baseline	gene3939 (LDHA)	0.0667629	7.56508	1.52079	0.133016	0.837811	1.50231
RNAseq	Whole Blood	Baseline	gene5336 (PLCG2)	0.0655048	7.95614	1.52053	0.133028	0.837811	1.50227
RNAseq	Whole Blood	Baseline	gene211 (ALAS1)	0.0860844	5.50543	1.51765	0.133304	0.837811	1.5012
RNAseq	Whole Blood	Baseline	gene3419 (IDH3A)	0.075694	5.07541	1.51639	0.133379	0.837811	1.50091
RNAseq	Whole Blood	Baseline	gene28448 (IGHV3-15)	0.381462	2.33329	1.50748	0.13344	0.837811	1.50067
RNAseq	Whole Blood	Baseline	gene90780 (PYGO2)	0.0423818	6.16144	1.51201	0.133482	0.837811	1.50051
RNAseq	Whole Blood	Baseline	gene493812 (HCG11)	0.136848	4.01142	1.52099	0.133598	0.837811	1.50006
RNAseq	Whole Blood	Baseline	gene25979 (DHRS7B)	0.0776243	3.47571	1.51124	0.133722	0.837811	1.49958
RNAseq	Whole Blood	Baseline	gene26750 (RPS6KC1)	0.068446	4.34413	1.51203	0.133987	0.837811	1.49856
RNAseq	Whole Blood	Baseline	gene3339 (HSPG2)	-0.179762	2.9764	-1.5172	0.134245	0.837811	-1.49757
RNAseq	Whole Blood	Baseline	gene28611 (TRBV5-4)	-0.251439	1.77142	-1.51692	0.134364	0.837811	-1.49711
RNAseq	Whole Blood	Baseline	gene4068 (SH2D1A)	0.120957	5.33167	1.51708	0.134381	0.837811	1.49705
RNAseq	Whole Blood	Baseline	gene5366 (PMAIP1)	0.127616	3.25748	1.51082	0.134553	0.837811	1.49639
RNAseq	Whole Blood	Baseline	gene338440 (ANO9)	0.136182	5.39884	1.51416	0.134561	0.837811	1.49636
RNAseq	Whole Blood	Baseline	gene2811 (GP1BA)	0.302424	3.67739	1.51833	0.134896	0.837811	1.49507
RNAseq	Whole Blood	Baseline	gene348654 (GEN1)	0.224834	2.88874	1.51347	0.134904	0.837811	1.49504
RNAseq	Whole Blood	Baseline	gene221037 (JMJD1C)	-0.0683114	8.14162	-1.51148	0.134937	0.837811	-1.49491
RNAseq	Whole Blood	Baseline	gene29801 (ZDHHC8)	0.0626279	5.61643	1.50711	0.135036	0.837811	1.49454
RNAseq	Whole Blood	Baseline	gene10483 (SEC23B)	0.0582302	6.00941	1.5134	0.135117	0.837811	1.49423
RNAseq	Whole Blood	Baseline	gene81669 (CCNL2)	0.0720808	7.35411	1.51034	0.135173	0.837811	1.49401
RNAseq	Whole Blood	Baseline	gene84726 (PRRC2B)	-0.0471368	8.68449	-1.50899	0.135198	0.837811	-1.49392
RNAseq	Whole Blood	Baseline	gene6144 (RPL21)	-0.0902318	9.5547	-1.50917	0.135534	0.837811	-1.49263
RNAseq	Whole Blood	Baseline	gene55075 (UACA)	0.225999	1.96367	1.51239	0.135577	0.837811	1.49247
RNAseq	Whole Blood	Baseline	gene25989 (ULK3)	0.0628991	5.58241	1.50585	0.135729	0.837811	1.49189
RNAseq	Whole Blood	Baseline	gene51371 (POMP)	0.0828432	4.5761	1.50373	0.135852	0.837811	1.49142
RNAseq	Whole Blood	Baseline	gene84572 (GNPTG)	0.0642715	5.82794	1.51001	0.135869	0.837811	1.49135
RNAseq	Whole Blood	Baseline	gene9909 (DENND4B)	0.0542625	8.20831	1.50828	0.136061	0.837811	1.49062
RNAseq	Whole Blood	Baseline	gene2043 (EPHA4)	0.18658	4.09355	1.5134	0.136132	0.837811	1.49035
RNAseq	Whole Blood	Baseline	gene723961 (INS-IGF2)	-0.560165	-0.045647	-1.51262	0.136137	0.837811	-1.49033
RNAseq	Whole Blood	Baseline	gene3915 (LAMC1)	0.258576	3.07178	1.51181	0.136191	0.837811	1.49013
RNAseq	Whole Blood	Baseline	gene388 (RHOB)	0.119789	7.14503	1.50652	0.136516	0.837811	1.48889
RNAseq	Whole Blood	Baseline	gene4569 (TRNM)	0.200743	8.02385	1.50923	0.136672	0.837811	1.4883
RNAseq	Whole Blood	Baseline	gene81 (ACTN4)	0.0522051	8.99585	1.50572	0.136721	0.837811	1.48811
RNAseq	Whole Blood	Baseline	gene3766 (KCNJ10)	-0.622426	-2.6224	-1.50352	0.136818	0.837811	-1.48774
RNAseq	Whole Blood	Baseline	gene57519 (STARD9)	-0.140074	3.97834	-1.50817	0.13683	0.837811	-1.4877
RNAseq	Whole Blood	Baseline	gene88455 (ANKRD13A)	-0.046442	7.89755	-1.5035	0.136876	0.837811	-1.48753
RNAseq	Whole Blood	Baseline	gene89797 (NAV2)	-0.336286	-0.259245	-1.50268	0.136956	0.837811	-1.48722
RNAseq	Whole Blood	Baseline	gene85026 (ARRDC1-AS1)	0.087174	3.47831	1.49874	0.137046	0.837811	1.48688
RNAseq	Whole Blood	Baseline	gene9647 (PPM1F)	0.13699	8.07943	1.50909	0.137185	0.837811	1.48636
RNAseq	Whole Blood	Baseline	gene79918 (SETD6)	0.086905	3.20094	1.49713	0.137213	0.837811	1.48625
RNAseq	Whole Blood	Baseline	gene3687 (ITGAX)	0.135841	10.2724	1.50793	0.137226	0.837811	1.4862
RNAseq	Whole Blood	Baseline	gene8907 (AP1M1)	0.0499172	6.73857	1.5033	0.137286	0.837811	1.48598
RNAseq	Whole Blood	Baseline	gene28662 (TRAV21)	-0.270158	2.56085	-1.50719	0.137309	0.837811	-1.48589
RNAseq	Whole Blood	Baseline	gene9536 (PTGES)	0.525994	0.0637995	1.50544	0.13753	0.837811	1.48505
RNAseq	Whole Blood	Baseline	gene23205 (ACSBG1)	0.367058	-0.00494514	1.50485	0.137537	0.837811	1.48503
RNAseq	Whole Blood	Baseline	gene29109 (FHOD1)	0.0812633	6.21882	1.50437	0.137577	0.837811	1.48487
RNAseq	Whole Blood	Baseline	gene54892 (NCAPG2)	0.394992	3.32831	1.50788	0.137674	0.837811	1.48451
RNAseq	Whole Blood	Baseline	gene165679 (SPTSSB)	0.363581	0.877277	1.50352	0.137754	0.837811	1.48421
RNAseq	Whole Blood	Baseline	gene27131 (SNX5)	0.0675894	5.86284	1.50104	0.137759	0.837811	1.48419
RNAseq	Whole Blood	Baseline	gene101930085 (LOC101930085)	-0.115828	2.82876	-1.49901	0.137968	0.837811	-1.4834
RNAseq	Whole Blood	Baseline	gene57805 (CCAR2)	0.03058	7.32679	1.49578	0.138187	0.837811	1.48258
RNAseq	Whole Blood	Baseline	gene219790 (RTKN2)	0.301239	2.67684	1.50364	0.1383	0.837811	1.48215
RNAseq	Whole Blood	Baseline	gene7570 (ZNF22)	0.0634425	4.5788	1.49374	0.138361	0.837811	1.48192
RNAseq	Whole Blood	Baseline	gene146862 (UNC45B)	0.331336	0.158695	1.49917	0.138383	0.837811	1.48184
RNAseq	Whole Blood	Baseline	gene150248 (C22orf15)	0.361527	-2.05895	1.48845	0.138389	0.837811	1.48182
RNAseq	Whole Blood	Baseline	gene3176 (HNMT)	0.171278	4.27209	1.50137	0.138477	0.837811	1.48149
RNAseq	Whole Blood	Baseline	gene84868 (HAVCR2)	0.151257	4.8737	1.50241	0.138504	0.837811	1.48139
RNAseq	Whole Blood	Baseline	gene5971 (RELB)	0.0880341	5.84431	1.49576	0.13867	0.837811	1.48076
RNAseq	Whole Blood	Baseline	gene7326 (UBE2G1)	0.0447799	5.84444	1.49111	0.138681	0.837811	1.48072
RNAseq	Whole Blood	Baseline	gene8459 (TPST2)	0.0944977	6.29308	1.50112	0.138771	0.837811	1.48038
RNAseq	Whole Blood	Baseline	gene126014 (OSCAR)	0.187852	4.64122	1.50263	0.138782	0.837811	1.48034
RNAseq	Whole Blood	Baseline	gene9454 (HOMER3)	0.16644	4.45584	1.50068	0.138842	0.837811	1.48012
RNAseq	Whole Blood	Baseline	gene4744 (NEFH)	0.206304	1.82928	1.49773	0.138892	0.837811	1.47993
RNAseq	Whole Blood	Baseline	gene56997 (COQ8A)	0.103047	6.45403	1.50074	0.138927	0.837811	1.4798
RNAseq	Whole Blood	Baseline	gene3418 (IDH2)	0.0869781	6.31129	1.49756	0.138981	0.837811	1.47959
RNAseq	Whole Blood	Baseline	gene1347 (COX7A2)	0.0530917	6.35955	1.49304	0.139073	0.837811	1.47925
RNAseq	Whole Blood	Baseline	gene80267 (EDEM3)	0.0613939	6.09101	1.49393	0.139095	0.837811	1.47917
RNAseq	Whole Blood	Baseline	gene4173 (MCM4)	0.116642	3.76327	1.49341	0.139193	0.837811	1.4788
RNAseq	Whole Blood	Baseline	gene284756 (C20orf197)	0.181817	1.56127	1.49497	0.139284	0.837811	1.47846
RNAseq	Whole Blood	Baseline	gene9394 (HS6ST1)	0.122893	4.81264	1.49894	0.139341	0.837811	1.47825
RNAseq	Whole Blood	Baseline	gene23074 (UHRF1BP1L)	-0.0617118	5.6501	-1.49477	0.139414	0.837811	-1.47798
RNAseq	Whole Blood	Baseline	gene8869 (ST3GAL5)	0.0862446	4.5506	1.49152	0.139586	0.837811	1.47733
RNAseq	Whole Blood	Baseline	gene104472713 (PCAT29)	0.34526	-0.716792	1.49092	0.139592	0.837811	1.47731
RNAseq	Whole Blood	Baseline	gene23511 (NUP188)	0.0545464	6.21906	1.49331	0.13963	0.837811	1.47717
RNAseq	Whole Blood	Baseline	gene28468 (IGHV1-18)	0.406127	2.18635	1.48957	0.139668	0.837811	1.47703
RNAseq	Whole Blood	Baseline	gene6173 (RPL36A)	-0.0615387	8.55877	-1.49056	0.13971	0.837811	-1.47687
RNAseq	Whole Blood	Baseline	gene11046 (SLC35D2)	0.0867617	4.39766	1.49322	0.139857	0.837811	1.47632
RNAseq	Whole Blood	Baseline	gene5526 (PPP2R5B)	-0.112669	5.05157	-1.49548	0.140063	0.837811	-1.47556
RNAseq	Whole Blood	Baseline	gene374872 (PEAK3)	-0.0903167	5.50529	-1.49255	0.140065	0.837811	-1.47555
RNAseq	Whole Blood	Baseline	gene51118 (UTP11)	0.0885997	4.22143	1.4925	0.140189	0.837811	1.47509
RNAseq	Whole Blood	Baseline	gene51282 (SCAND1)	0.0826607	5.07014	1.49038	0.140196	0.837811	1.47506
RNAseq	Whole Blood	Baseline	gene122786 (FRMD6)	-0.332136	-1.004	-1.48842	0.140201	0.837811	-1.47504
RNAseq	Whole Blood	Baseline	gene100528021 (ST20-MTHFS)	0.105883	5.24835	1.49169	0.140322	0.837811	1.47459
RNAseq	Whole Blood	Baseline	gene10425 (ARIH2)	0.0475135	6.67384	1.49236	0.140341	0.837811	1.47452
RNAseq	Whole Blood	Baseline	gene3182 (HNRNPAB)	0.0715281	6.29985	1.49138	0.140365	0.837811	1.47443
RNAseq	Whole Blood	Baseline	gene313 (AOAH)	0.123487	8.05612	1.49593	0.140368	0.837811	1.47442
RNAseq	Whole Blood	Baseline	gene4772 (NFATC1)	-0.0653621	6.217	-1.49115	0.140473	0.837811	-1.47403
RNAseq	Whole Blood	Baseline	gene94025 (MUC16)	0.634386	-1.21393	1.49392	0.140613	0.837811	1.47351
RNAseq	Whole Blood	Baseline	gene6208 (RPS14)	-0.104641	8.90372	-1.49041	0.140637	0.837811	-1.47342
RNAseq	Whole Blood	Baseline	gene51170 (HSD17B11)	-0.0722513	7.09995	-1.49194	0.14067	0.837811	-1.4733
RNAseq	Whole Blood	Baseline	gene4051 (CYP4F3)	0.170746	7.08577	1.49194	0.140842	0.837811	1.47266
RNAseq	Whole Blood	Baseline	gene2309 (FOXO3)	-0.112906	7.48594	-1.49187	0.140897	0.837811	-1.47246
RNAseq	Whole Blood	Baseline	gene55287 (TMEM40)	0.233069	3.48822	1.49324	0.140997	0.837811	1.47209
RNAseq	Whole Blood	Baseline	gene2769 (GNA15)	0.138381	4.92762	1.49146	0.141267	0.837811	1.47109
RNAseq	Whole Blood	Baseline	gene7155 (TOP2B)	-0.0386151	7.98077	-1.48504	0.141311	0.837811	-1.47093
RNAseq	Whole Blood	Baseline	gene137682 (NDUFAF6)	0.083969	2.70031	1.48099	0.141366	0.837811	1.47072
RNAseq	Whole Blood	Baseline	gene1990 (CELA1)	-0.405217	-0.536309	-1.48561	0.141458	0.837811	-1.47038
RNAseq	Whole Blood	Baseline	gene8884 (SLC5A6)	0.0855582	4.33806	1.48658	0.141459	0.837811	1.47038
RNAseq	Whole Blood	Baseline	gene65010 (SLC26A6)	0.0878892	4.3854	1.48488	0.141496	0.837811	1.47024
RNAseq	Whole Blood	Baseline	gene5331 (PLCB3)	0.106495	5.02446	1.49017	0.141504	0.837811	1.47021
RNAseq	Whole Blood	Baseline	gene54498 (SMOX)	0.209024	5.12331	1.49166	0.141539	0.837811	1.47008
RNAseq	Whole Blood	Baseline	gene5005 (ORM2)	-0.665848	-1.0858	-1.48965	0.141853	0.837811	-1.46893
RNAseq	Whole Blood	Baseline	gene28620 (TRBV2)	-0.185647	1.96048	-1.48533	0.141955	0.837811	-1.46855
RNAseq	Whole Blood	Baseline	gene51207 (DUSP13)	-0.420673	-1.61673	-1.48159	0.142013	0.837811	-1.46834
RNAseq	Whole Blood	Baseline	gene9693 (RAPGEF2)	-0.0811665	6.6687	-1.48407	0.142075	0.837811	-1.46811
RNAseq	Whole Blood	Baseline	gene5893 (RAD52)	0.10799	3.43913	1.48248	0.142304	0.837811	1.46726
RNAseq	Whole Blood	Baseline	gene8676 (STX11)	-0.114344	7.34414	-1.48393	0.142318	0.837811	-1.46721
RNAseq	Whole Blood	Baseline	gene6876 (TAGLN)	0.29318	3.92454	1.48882	0.142416	0.837811	1.46685
RNAseq	Whole Blood	Baseline	gene7841 (MOGS)	0.0500144	6.54408	1.48139	0.142524	0.837811	1.46646
RNAseq	Whole Blood	Baseline	gene132299 (OCIAD2)	-0.0756646	4.03317	-1.47759	0.142524	0.837811	-1.46646
RNAseq	Whole Blood	Baseline	gene100505573 (INAFM2)	0.122279	5.47524	1.48704	0.142682	0.837811	1.46588
RNAseq	Whole Blood	Baseline	gene2308 (FOXO1)	-0.0837	6.41036	-1.48346	0.142695	0.837811	-1.46583
RNAseq	Whole Blood	Baseline	gene59307 (SIGIRR)	0.0764525	7.07394	1.48242	0.142864	0.837811	1.46521
RNAseq	Whole Blood	Baseline	gene28400 (IGHV4-28)	0.502879	-0.833619	1.4753	0.143113	0.837811	1.4643
RNAseq	Whole Blood	Baseline	gene23541 (SEC14L2)	-0.255832	0.61128	-1.48101	0.143134	0.837811	-1.46422
RNAseq	Whole Blood	Baseline	gene23291 (FBXW11)	0.0428687	5.62703	1.47519	0.143212	0.837811	1.46393
RNAseq	Whole Blood	Baseline	gene641977 (SEPTIN7P2)	-0.0951922	3.23832	-1.47626	0.143242	0.837811	-1.46382
RNAseq	Whole Blood	Baseline	gene23038 (WDTC1)	-0.0537712	7.8257	-1.48227	0.143243	0.837811	-1.46382
RNAseq	Whole Blood	Baseline	gene593 (BCKDHA)	0.0866921	5.79522	1.48185	0.143266	0.837811	1.46374
RNAseq	Whole Blood	Baseline	gene1759 (DNM1)	0.285655	1.49154	1.48435	0.143402	0.837811	1.46324
RNAseq	Whole Blood	Baseline	gene4283 (CXCL9)	-0.367321	-0.502303	-1.47309	0.143603	0.837811	-1.46251
RNAseq	Whole Blood	Baseline	gene90488 (TMEM263)	-0.111677	3.93059	-1.47714	0.143627	0.837811	-1.46242
RNAseq	Whole Blood	Baseline	gene89848 (FCHSD1)	0.0714401	6.66778	1.4788	0.143749	0.837811	1.46197
RNAseq	Whole Blood	Baseline	gene27347 (STK39)	0.0945576	5.02674	1.47916	0.144124	0.837811	1.46061
RNAseq	Whole Blood	Baseline	gene2200 (FBN1)	0.324154	0.224127	1.47966	0.144171	0.837811	1.46043
RNAseq	Whole Blood	Baseline	gene84193 (SETD3)	0.0686375	5.80931	1.48106	0.144208	0.837811	1.4603
RNAseq	Whole Blood	Baseline	gene9131 (AIFM1)	0.0529818	4.7467	1.47166	0.144238	0.837811	1.46019
RNAseq	Whole Blood	Baseline	gene123283 (TARS3)	-0.0704827	4.25903	-1.47359	0.144255	0.837811	-1.46013
RNAseq	Whole Blood	Baseline	gene11322 (TMC6)	0.0816989	8.24197	1.47822	0.144489	0.837811	1.45928
RNAseq	Whole Blood	Baseline	gene90952 (ESAM)	0.224885	4.00494	1.48189	0.144496	0.837811	1.45925
RNAseq	Whole Blood	Baseline	gene5567 (PRKACB)	-0.065872	6.46169	-1.47189	0.144557	0.837811	-1.45903
RNAseq	Whole Blood	Baseline	gene3892 (KRT86)	0.456115	-1.21131	1.47578	0.144567	0.837811	1.45899
RNAseq	Whole Blood	Baseline	gene2678 (GGT1)	0.176893	4.44483	1.47985	0.144612	0.837811	1.45883
RNAseq	Whole Blood	Baseline	gene83666 (PARP9)	-0.197066	7.6474	-1.47658	0.144682	0.837811	-1.45857
RNAseq	Whole Blood	Baseline	gene9567 (GTPBP1)	-0.0738571	7.04168	-1.47617	0.144692	0.837811	-1.45854
RNAseq	Whole Blood	Baseline	gene5692 (PSMB4)	0.0385563	7.05493	1.47125	0.144697	0.837811	1.45852
RNAseq	Whole Blood	Baseline	gene1119 (CHKA)	0.156133	3.19873	1.47639	0.144698	0.837811	1.45852
RNAseq	Whole Blood	Baseline	gene6932 (TCF7)	-0.132953	9.05858	-1.47854	0.144717	0.837811	-1.45845
RNAseq	Whole Blood	Baseline	gene7389 (UROD)	0.0583431	4.9243	1.4729	0.144728	0.837811	1.45841
RNAseq	Whole Blood	Baseline	gene28822 (IGLV1-47)	0.39098	3.1973	1.46784	0.144764	0.837811	1.45828
RNAseq	Whole Blood	Baseline	gene160335 (TMTC2)	0.155153	3.24457	1.47542	0.144926	0.837811	1.45769
RNAseq	Whole Blood	Baseline	gene23239 (PHLPP1)	-0.135026	4.21115	-1.47623	0.144931	0.837811	-1.45767
RNAseq	Whole Blood	Baseline	gene9448 (MAP4K4)	-0.062239	8.43607	-1.47322	0.144995	0.837811	-1.45744
RNAseq	Whole Blood	Baseline	gene5430 (POLR2A)	-0.0586185	9.20214	-1.47187	0.145037	0.837811	-1.45729
RNAseq	Whole Blood	Baseline	gene10516 (FBLN5)	0.32518	3.04558	1.47855	0.145125	0.837811	1.45697
RNAseq	Whole Blood	Baseline	gene54464 (XRN1)	-0.102912	6.67121	-1.47015	0.145145	0.837811	-1.4569
RNAseq	Whole Blood	Baseline	gene257106 (ARHGAP30)	0.0330249	9.80415	1.47577	0.145152	0.837811	1.45687
RNAseq	Whole Blood	Baseline	gene162 (AP1B1)	0.0709774	7.33991	1.47406	0.145295	0.837811	1.45635
RNAseq	Whole Blood	Baseline	gene1117 (CHI3L2)	0.347683	3.57245	1.47744	0.145567	0.837811	1.45537
RNAseq	Whole Blood	Baseline	gene440456 (PLEKHM1P1)	0.0782388	5.8568	1.46935	0.145796	0.837811	1.45454
RNAseq	Whole Blood	Baseline	gene3454 (IFNAR1)	0.0837894	7.31124	1.47158	0.146132	0.837811	1.45333
RNAseq	Whole Blood	Baseline	gene100190939 (TPT1-AS1)	0.0922499	3.59109	1.46765	0.14628	0.837811	1.4528
RNAseq	Whole Blood	Baseline	gene23428 (SLC7A8)	-0.446829	2.2442	-1.47448	0.146333	0.837811	-1.45261
RNAseq	Whole Blood	Baseline	gene100288152 (SLC9A3-AS1)	-0.373275	2.92574	-1.47322	0.146604	0.837811	-1.45163
RNAseq	Whole Blood	Baseline	gene10588 (MTHFS)	0.11272	5.04259	1.46832	0.146655	0.837811	1.45145
RNAseq	Whole Blood	Baseline	gene23002 (DAAM1)	0.0934771	3.82932	1.46691	0.146693	0.837811	1.45131
RNAseq	Whole Blood	Baseline	gene10402 (ST3GAL6)	0.129556	4.44527	1.46665	0.146717	0.837811	1.45122
RNAseq	Whole Blood	Baseline	gene80830 (APOL6)	-0.176362	7.83933	-1.46644	0.146944	0.837811	-1.45041
RNAseq	Whole Blood	Baseline	gene10226 (PLIN3)	0.0612718	6.68337	1.46658	0.146991	0.837811	1.45024
RNAseq	Whole Blood	Baseline	gene10969 (EBNA1BP2)	0.063733	4.40822	1.46236	0.147022	0.837811	1.45013
RNAseq	Whole Blood	Baseline	gene201633 (TIGIT)	0.204136	5.06554	1.47117	0.147041	0.837811	1.45006
RNAseq	Whole Blood	Baseline	gene29978 (UBQLN2)	-0.0550241	6.26256	-1.46395	0.147132	0.837811	-1.44973
RNAseq	Whole Blood	Baseline	gene6425 (SFRP5)	-0.570243	-0.195638	-1.4698	0.147173	0.837811	-1.44959
RNAseq	Whole Blood	Baseline	gene80019 (UBTD1)	0.0959469	3.87172	1.46268	0.147208	0.837811	1.44947
RNAseq	Whole Blood	Baseline	gene57333 (RCN3)	0.136381	5.9453	1.46797	0.147231	0.837811	1.44938
RNAseq	Whole Blood	Baseline	gene91319 (DERL3)	0.223816	1.58479	1.45934	0.147487	0.837811	1.44847
RNAseq	Whole Blood	Baseline	gene64410 (KLHL25)	-0.114068	2.59359	-1.46131	0.147487	0.837811	-1.44847
RNAseq	Whole Blood	Baseline	gene100506472 (LOC100506472)	0.162812	2.16123	1.46255	0.147562	0.837811	1.4482
RNAseq	Whole Blood	Baseline	gene9367 (RAB9A)	0.0751624	4.22681	1.46448	0.14759	0.837811	1.4481
RNAseq	Whole Blood	Baseline	gene5226 (PGD)	0.0905189	8.65184	1.46744	0.147608	0.837811	1.44803
RNAseq	Whole Blood	Baseline	gene825 (CAPN3)	0.132444	4.73391	1.46625	0.147672	0.837811	1.4478
RNAseq	Whole Blood	Baseline	gene5032 (P2RY11)	0.112356	4.34938	1.46448	0.147681	0.837811	1.44777
RNAseq	Whole Blood	Baseline	gene253650 (ANKRD18A)	0.274193	0.856062	1.466	0.147825	0.837811	1.44726
RNAseq	Whole Blood	Baseline	gene55692 (LUC7L)	0.0760323	5.6758	1.45986	0.148002	0.837811	1.44662
RNAseq	Whole Blood	Baseline	gene119016 (AGAP4)	-0.140187	3.67965	-1.46543	0.148004	0.837811	-1.44662
RNAseq	Whole Blood	Baseline	gene30844 (EHD4)	0.0998984	4.97908	1.46393	0.148062	0.837811	1.44641
RNAseq	Whole Blood	Baseline	gene8312 (AXIN1)	0.0559432	6.85026	1.4624	0.148076	0.837811	1.44636
RNAseq	Whole Blood	Baseline	gene8292 (COLQ)	0.279734	4.09389	1.4679	0.148192	0.837811	1.44595
RNAseq	Whole Blood	Baseline	gene5802 (PTPRS)	-0.25461	4.28659	-1.46593	0.148204	0.837811	-1.4459
RNAseq	Whole Blood	Baseline	gene55161 (TMEM33)	0.0543329	6.05754	1.45694	0.148263	0.837811	1.44569
RNAseq	Whole Blood	Baseline	gene219972 (MPEG1)	0.12858	10.0408	1.46469	0.148304	0.837811	1.44555
RNAseq	Whole Blood	Baseline	gene56925 (LXN)	-0.13413	2.90951	-1.46124	0.148409	0.837811	-1.44518
RNAseq	Whole Blood	Baseline	gene7754 (ZNF204P)	-0.158694	2.49371	-1.46089	0.14842	0.837811	-1.44513
RNAseq	Whole Blood	Baseline	gene4621 (MYH3)	0.115433	3.55219	1.46085	0.14845	0.837811	1.44503
RNAseq	Whole Blood	Baseline	gene6624 (FSCN1)	0.18763	3.24895	1.46345	0.148468	0.837811	1.44496
RNAseq	Whole Blood	Baseline	gene8329 (H2AC13)	-0.332488	-0.596082	-1.45726	0.148513	0.837811	-1.4448
RNAseq	Whole Blood	Baseline	gene339122 (RAB43)	-0.0951122	5.94891	-1.46237	0.148689	0.837811	-1.44418
RNAseq	Whole Blood	Baseline	gene125336 (LOXHD1)	-0.414	2.93162	-1.46631	0.148708	0.837811	-1.44411
RNAseq	Whole Blood	Baseline	gene254887 (ZDHHC23)	0.153442	2.3006	1.45876	0.148915	0.837811	1.44337
RNAseq	Whole Blood	Baseline	gene54939 (COMMD4)	0.076278	3.97569	1.45854	0.149116	0.837811	1.44266
RNAseq	Whole Blood	Baseline	gene51192 (CKLF)	0.0575017	6.26092	1.45475	0.149161	0.837811	1.4425
RNAseq	Whole Blood	Baseline	gene767 (CA8)	-0.315296	0.648867	-1.45985	0.149182	0.837811	-1.44243
RNAseq	Whole Blood	Baseline	gene28642 (TRAV39)	-0.242898	0.257102	-1.45419	0.149265	0.837811	-1.44213
RNAseq	Whole Blood	Baseline	gene51747 (LUC7L3)	0.0646033	7.31118	1.45466	0.149484	0.837811	1.44136
RNAseq	Whole Blood	Baseline	gene114793 (FMNL2)	0.250652	2.50617	1.458	0.14949	0.837811	1.44134
RNAseq	Whole Blood	Baseline	gene100861541 (DOCK9-DT)	-0.211317	0.552954	-1.4544	0.149509	0.837811	-1.44127
RNAseq	Whole Blood	Baseline	gene2634 (GBP2)	-0.17342	8.79033	-1.45791	0.149568	0.837811	-1.44106
RNAseq	Whole Blood	Baseline	gene100874158 (LINC00398)	0.274712	-0.871359	1.44979	0.149625	0.837811	1.44086
RNAseq	Whole Blood	Baseline	gene100529251 (CKLF-CMTM1)	0.0640739	6.04415	1.45265	0.149736	0.837811	1.44046
RNAseq	Whole Blood	Baseline	gene3115 (HLA-DPB1)	0.231633	7.65708	1.46147	0.149778	0.837811	1.44032
RNAseq	Whole Blood	Baseline	gene57545 (CC2D2A)	0.316364	-0.271596	1.45664	0.150031	0.837811	1.43942
RNAseq	Whole Blood	Baseline	gene148789 (B3GALNT2)	0.21285	3.82275	1.46042	0.150041	0.837811	1.43939
RNAseq	Whole Blood	Baseline	gene51266 (CLEC1B)	0.318534	2.64748	1.45986	0.150065	0.837811	1.4393
RNAseq	Whole Blood	Baseline	gene5924 (RASGRF2)	-0.148509	4.67885	-1.45791	0.150258	0.837811	-1.43862
RNAseq	Whole Blood	Baseline	gene64745 (METTL17)	0.0936639	5.10397	1.45527	0.150332	0.837811	1.43836
RNAseq	Whole Blood	Baseline	gene2888 (GRB14)	0.398528	0.0670184	1.45705	0.15034	0.837811	1.43833
RNAseq	Whole Blood	Baseline	gene79867 (TCTN2)	-0.16114	2.26598	-1.45643	0.150416	0.837811	-1.43806
RNAseq	Whole Blood	Baseline	gene80308 (FLAD1)	0.0532693	4.7532	1.44845	0.150455	0.837811	1.43793
RNAseq	Whole Blood	Baseline	gene348995 (NUP43)	0.0611908	5.20124	1.45031	0.150575	0.837811	1.4375
RNAseq	Whole Blood	Baseline	gene94241 (TP53INP1)	0.0686684	6.9334	1.44967	0.150706	0.837811	1.43704
RNAseq	Whole Blood	Baseline	gene55041 (PLEKHB2)	0.0537476	7.23766	1.45375	0.150795	0.837811	1.43673
RNAseq	Whole Blood	Baseline	gene100533105 (C8orf44-SGK3)	0.0784759	4.98832	1.45195	0.15092	0.837811	1.43629
RNAseq	Whole Blood	Baseline	gene576 (ADGRB2)	0.231747	1.18578	1.45245	0.150944	0.837811	1.43621
RNAseq	Whole Blood	Baseline	gene56904 (SH3GLB2)	-0.0911007	6.14737	-1.45422	0.150972	0.837811	-1.43611
RNAseq	Whole Blood	Baseline	gene3428 (IFI16)	-0.132134	8.17551	-1.45347	0.151381	0.837811	-1.43467
RNAseq	Whole Blood	Baseline	gene8692 (HYAL2)	0.111843	3.54785	1.45001	0.151435	0.837811	1.43448
RNAseq	Whole Blood	Baseline	gene727677 (CASC8)	0.790858	-1.50208	1.45431	0.151508	0.837811	1.43423
RNAseq	Whole Blood	Baseline	gene18 (ABAT)	0.178735	5.45166	1.45465	0.151513	0.837811	1.43421
RNAseq	Whole Blood	Baseline	gene9188 (DDX21)	0.0635514	6.83163	1.44692	0.151555	0.837811	1.43406
RNAseq	Whole Blood	Baseline	gene653316 (FAM153CP)	-0.765339	0.0412291	-1.45463	0.151912	0.837811	-1.43281
RNAseq	Whole Blood	Baseline	gene4240 (MFGE8)	0.146773	3.91219	1.44955	0.15192	0.837811	1.43278
RNAseq	Whole Blood	Baseline	gene51148 (CERCAM)	0.391892	1.60954	1.45297	0.151983	0.837811	1.43256
RNAseq	Whole Blood	Baseline	gene55504 (TNFRSF19)	0.389302	-2.08791	1.43922	0.152081	0.837811	1.43222
RNAseq	Whole Blood	Baseline	gene11316 (COPE)	0.0507478	7.19411	1.44723	0.152245	0.837811	1.43165
RNAseq	Whole Blood	Baseline	gene5306 (PITPNA)	0.0644983	7.29944	1.45086	0.152313	0.837811	1.43141
RNAseq	Whole Blood	Baseline	gene6648 (SOD2)	-0.116264	10.0173	-1.44888	0.152403	0.837811	-1.43109
RNAseq	Whole Blood	Baseline	gene3680 (ITGA9)	-0.361326	-0.394662	-1.44589	0.152437	0.837811	-1.43098
RNAseq	Whole Blood	Baseline	gene102465513 (MIR6852)	0.0747793	6.02493	1.44649	0.152582	0.837811	1.43047
RNAseq	Whole Blood	Baseline	gene388610 (TRNP1)	0.33986	-0.188249	1.44489	0.152761	0.837811	1.42985
RNAseq	Whole Blood	Baseline	gene100529067 (SERF2-C15ORF63)	0.0881697	8.39469	1.44606	0.152798	0.837811	1.42972
RNAseq	Whole Blood	Baseline	gene124599 (CD300LB)	0.137141	6.29358	1.4497	0.152803	0.837811	1.4297
RNAseq	Whole Blood	Baseline	gene9768 (PCLAF)	0.327326	-0.484432	1.43924	0.152844	0.837811	1.42956
RNAseq	Whole Blood	Baseline	gene51071 (DERA)	0.0765419	3.74372	1.44188	0.152956	0.837811	1.42917
RNAseq	Whole Blood	Baseline	gene54520 (CCDC93)	0.0472217	6.297	1.44223	0.153004	0.837811	1.429
RNAseq	Whole Blood	Baseline	gene2015 (ADGRE1)	0.255961	6.09032	1.44935	0.153024	0.837811	1.42893
RNAseq	Whole Blood	Baseline	gene10011 (SRA1)	0.0767983	5.33466	1.44712	0.153028	0.837811	1.42892
RNAseq	Whole Blood	Baseline	gene6634 (SNRPD3)	0.049695	6.7221	1.44111	0.153581	0.837811	1.42699
RNAseq	Whole Blood	Baseline	gene57699 (CPNE5)	0.18703	4.88441	1.44531	0.153587	0.837811	1.42698
RNAseq	Whole Blood	Baseline	gene7738 (ZNF184)	-0.0633463	3.58706	-1.43619	0.153596	0.837811	-1.42694
RNAseq	Whole Blood	Baseline	gene10795 (ZNF268)	-0.102353	3.98253	-1.44209	0.153597	0.837811	-1.42694
RNAseq	Whole Blood	Baseline	gene8540 (AGPS)	0.0748104	5.09722	1.44159	0.153658	0.837811	1.42673
RNAseq	Whole Blood	Baseline	gene9265 (CYTH3)	0.126988	4.48451	1.44709	0.153687	0.837811	1.42663
RNAseq	Whole Blood	Baseline	gene79677 (SMC6)	0.0767777	5.20771	1.44034	0.153786	0.837811	1.42629
RNAseq	Whole Blood	Baseline	gene23107 (MRPS27)	0.0477859	5.23668	1.43703	0.153794	0.837811	1.42626
RNAseq	Whole Blood	Baseline	gene81839 (VANGL1)	0.131622	2.74667	1.44092	0.153892	0.837811	1.42592
RNAseq	Whole Blood	Baseline	gene5591 (PRKDC)	-0.0779336	7.90174	-1.44183	0.153986	0.837811	-1.42559
RNAseq	Whole Blood	Baseline	gene5339 (PLEC)	0.104778	9.98453	1.44393	0.154022	0.837811	1.42547
RNAseq	Whole Blood	Baseline	gene51155 (JPT1)	0.0664219	6.49572	1.43945	0.154071	0.837811	1.4253
RNAseq	Whole Blood	Baseline	gene220729 (LOC220729)	0.098792	3.7112	1.43673	0.154361	0.837811	1.42429
RNAseq	Whole Blood	Baseline	gene51171 (HSD17B14)	-0.489736	-1.47424	-1.44033	0.154483	0.837811	-1.42387
RNAseq	Whole Blood	Baseline	gene163255 (ZNF540)	-0.101945	2.43148	-1.4321	0.154528	0.837811	-1.42372
RNAseq	Whole Blood	Baseline	gene9831 (ZNF623)	-0.506212	-0.509423	-1.44103	0.154529	0.837811	-1.42372
RNAseq	Whole Blood	Baseline	gene4708 (NDUFB2)	0.0745961	4.83303	1.43647	0.154596	0.837811	1.42348
RNAseq	Whole Blood	Baseline	gene221472 (FGD2)	0.139257	7.19156	1.43877	0.155049	0.837811	1.42192
RNAseq	Whole Blood	Baseline	gene2921 (CXCL3)	0.36874	-1.45064	1.43178	0.155128	0.837811	1.42165
RNAseq	Whole Blood	Baseline	gene119559 (SFXN4)	0.13155	2.93737	1.43651	0.155168	0.837811	1.42151
RNAseq	Whole Blood	Baseline	gene206358 (SLC36A1)	0.141583	5.72109	1.44011	0.155387	0.837811	1.42076
RNAseq	Whole Blood	Baseline	gene78996 (CYREN)	0.0660361	4.73587	1.43602	0.15542	0.837811	1.42064
RNAseq	Whole Blood	Baseline	gene3001 (GZMA)	0.191683	6.3278	1.43949	0.155477	0.837811	1.42045
RNAseq	Whole Blood	Baseline	gene23580 (CDC42EP4)	0.103259	3.67542	1.43492	0.155483	0.837811	1.42043
RNAseq	Whole Blood	Baseline	gene22796 (COG2)	0.0568288	4.87036	1.43165	0.155738	0.837811	1.41955
RNAseq	Whole Blood	Baseline	gene1847 (DUSP5)	0.187521	4.08521	1.43631	0.155741	0.837811	1.41954
RNAseq	Whole Blood	Baseline	gene858 (CAV2)	0.409797	0.099645	1.43574	0.156033	0.837811	1.41854
RNAseq	Whole Blood	Baseline	gene84245 (MRI1)	0.123813	5.03649	1.43603	0.15616	0.837811	1.41811
RNAseq	Whole Blood	Baseline	gene6945 (MLX)	0.0503398	6.33236	1.43227	0.156274	0.837811	1.41771
RNAseq	Whole Blood	Baseline	gene6282 (S100A11)	0.0618738	9.15248	1.43124	0.156325	0.837811	1.41754
RNAseq	Whole Blood	Baseline	gene25845 (PP7080)	0.105223	3.25164	1.43196	0.156325	0.837811	1.41754
RNAseq	Whole Blood	Baseline	gene9812 (DELE1)	0.0877834	6.24575	1.43625	0.156429	0.837811	1.41718
RNAseq	Whole Blood	Baseline	gene4711 (NDUFB5)	0.067073	4.79151	1.42861	0.15658	0.837811	1.41667
RNAseq	Whole Blood	Baseline	gene5365 (PLXNB3)	0.358685	1.18432	1.43611	0.156689	0.837811	1.41629
RNAseq	Whole Blood	Baseline	gene113802 (HENMT1)	0.076366	4.31677	1.43094	0.156734	0.837811	1.41614
RNAseq	Whole Blood	Baseline	gene101926892 (LOC101926892)	-0.92769	-2.57254	-1.43599	0.156764	0.837811	-1.41604
RNAseq	Whole Blood	Baseline	gene5732 (PTGER2)	0.119678	5.14914	1.43434	0.156781	0.837811	1.41598
RNAseq	Whole Blood	Baseline	gene7638 (ZNF221)	0.239056	-0.372714	1.42362	0.156832	0.837811	1.41581
RNAseq	Whole Blood	Baseline	gene2745 (GLRX)	0.0865211	6.21593	1.4312	0.156851	0.837811	1.41574
RNAseq	Whole Blood	Baseline	gene9786 (KIAA0586)	-0.0599361	4.67265	-1.42649	0.156861	0.837811	-1.41571
RNAseq	Whole Blood	Baseline	gene23569 (PADI4)	0.184587	7.34325	1.4335	0.15687	0.837811	1.41568
RNAseq	Whole Blood	Baseline	gene4628 (MYH10)	-0.224458	0.689559	-1.42813	0.156918	0.837811	-1.41551
RNAseq	Whole Blood	Baseline	gene2720 (GLB1)	0.0797622	6.30459	1.43341	0.157005	0.837811	1.41522
RNAseq	Whole Blood	Baseline	gene8847 (DLEU2)	0.09973	3.60949	1.42676	0.157029	0.837811	1.41513
RNAseq	Whole Blood	Baseline	gene130271 (PLEKHH2)	-0.465608	-0.446893	-1.43214	0.157076	0.837811	-1.41497
RNAseq	Whole Blood	Baseline	gene5885 (RAD21)	-0.039444	7.83705	-1.42966	0.157138	0.837811	-1.41476
RNAseq	Whole Blood	Baseline	gene10418 (SPON1)	0.27021	1.12294	1.43119	0.157366	0.837811	1.41399
RNAseq	Whole Blood	Baseline	gene8349 (H2BC21)	-0.201887	5.85724	-1.43294	0.157611	0.837811	-1.41315
RNAseq	Whole Blood	Baseline	gene79089 (TMUB2)	0.0468314	6.402	1.42708	0.157639	0.837811	1.41306
RNAseq	Whole Blood	Baseline	gene148229 (ATP8B3)	0.172703	2.17506	1.42899	0.157671	0.837811	1.41295
RNAseq	Whole Blood	Baseline	gene11176 (BAZ2A)	-0.0502226	8.86727	-1.4237	0.158119	0.837811	-1.41143
RNAseq	Whole Blood	Baseline	gene57674 (RNF213)	-0.165403	10.3778	-1.42782	0.158216	0.837811	-1.4111
RNAseq	Whole Blood	Baseline	gene7384 (UQCRC1)	0.064111	6.38537	1.42674	0.158325	0.837811	1.41073
RNAseq	Whole Blood	Baseline	gene23641 (LDOC1)	-0.176555	2.65796	-1.42881	0.158335	0.837811	-1.4107
RNAseq	Whole Blood	Baseline	gene10670 (RRAGA)	0.0367709	5.4425	1.41835	0.158441	0.837811	1.41034
RNAseq	Whole Blood	Baseline	gene730092 (RRN3P1)	0.149912	3.27535	1.42505	0.158683	0.837811	1.40951
RNAseq	Whole Blood	Baseline	gene81539 (SLC38A1)	-0.0590548	7.79023	-1.42469	0.158698	0.837811	-1.40946
RNAseq	Whole Blood	Baseline	gene119 (ADD2)	-0.16844	3.15572	-1.42623	0.158732	0.837811	-1.40935
RNAseq	Whole Blood	Baseline	gene54976 (C20orf27)	0.22296	5.47119	1.429	0.158736	0.837811	1.40933
RNAseq	Whole Blood	Baseline	gene54858 (PGPEP1)	0.0727091	6.03649	1.4252	0.158883	0.837811	1.40884
RNAseq	Whole Blood	Baseline	gene23654 (PLXNB2)	0.156186	8.55925	1.42762	0.158924	0.837811	1.4087
RNAseq	Whole Blood	Baseline	gene1890 (TYMP)	0.166203	9.20618	1.4241	0.159066	0.837811	1.40822
RNAseq	Whole Blood	Baseline	gene146754 (DNAH2)	-0.510136	-1.9941	-1.4213	0.159112	0.837811	-1.40806
RNAseq	Whole Blood	Baseline	gene158405 (KIAA1958)	-0.137522	2.53382	-1.41928	0.159391	0.837811	-1.40712
RNAseq	Whole Blood	Baseline	gene65123 (INTS3)	-0.0546683	6.38505	-1.42	0.159504	0.837811	-1.40674
RNAseq	Whole Blood	Baseline	gene253039 (CUTALP)	-0.470503	4.80446	-1.42783	0.159509	0.837811	-1.40673
RNAseq	Whole Blood	Baseline	gene64210 (MMS19)	0.0472747	5.94715	1.41862	0.159542	0.837811	1.40661
RNAseq	Whole Blood	Baseline	gene28935 (IGKV1-27)	0.409346	2.28263	1.42085	0.159558	0.837811	1.40656
RNAseq	Whole Blood	Baseline	gene7060 (THBS4)	0.428852	0.00387333	1.42415	0.159796	0.837811	1.40576
RNAseq	Whole Blood	Baseline	gene219970 (GLYATL2)	-0.680443	-3.08969	-1.42134	0.159808	0.837811	-1.40572
RNAseq	Whole Blood	Baseline	gene51477 (ISYNA1)	0.118193	3.96786	1.42018	0.159849	0.837811	1.40558
RNAseq	Whole Blood	Baseline	gene51752 (ERAP1)	0.155519	7.30323	1.4249	0.160019	0.837811	1.40501
RNAseq	Whole Blood	Baseline	gene54960 (GEMIN8)	0.114183	3.22396	1.4204	0.160125	0.837811	1.40465
RNAseq	Whole Blood	Baseline	gene79690 (GAL3ST4)	-0.178203	3.47701	-1.4218	0.16015	0.837811	-1.40457
RNAseq	Whole Blood	Baseline	gene3658 (IREB2)	0.0557945	6.10197	1.41793	0.160233	0.837811	1.40429
RNAseq	Whole Blood	Baseline	gene53339 (BTBD1)	0.0489542	5.58058	1.41857	0.160254	0.837811	1.40422
RNAseq	Whole Blood	Baseline	gene100507433 (ZNF571-AS1)	0.330422	-1.05788	1.41656	0.160254	0.837811	1.40422
RNAseq	Whole Blood	Baseline	gene10917 (BTNL3)	-1.25416	1.5221	-1.42518	0.160296	0.837811	-1.40408
RNAseq	Whole Blood	Baseline	gene3748 (KCNC3)	0.180173	4.03928	1.4213	0.160354	0.837811	1.40388
RNAseq	Whole Blood	Baseline	gene4863 (NPAT)	-0.0599072	5.49119	-1.41544	0.160458	0.837811	-1.40353
RNAseq	Whole Blood	Baseline	gene170591 (S100Z)	0.184454	3.00599	1.42168	0.160603	0.837811	1.40305
RNAseq	Whole Blood	Baseline	gene57179 (KIAA1191)	0.0355231	5.66177	1.41298	0.16062	0.837811	1.40299
RNAseq	Whole Blood	Baseline	gene84321 (THOC3)	0.149559	3.62301	1.42108	0.160669	0.837811	1.40282
RNAseq	Whole Blood	Baseline	gene9749 (PHACTR2)	0.0945019	5.30632	1.4187	0.160841	0.837811	1.40225
RNAseq	Whole Blood	Baseline	gene28804 (IGLV3-9)	0.572569	0.857721	1.41389	0.160868	0.837811	1.40216
RNAseq	Whole Blood	Baseline	gene374946 (DRAXIN)	-0.376529	0.651586	-1.4195	0.161084	0.837811	-1.40144
RNAseq	Whole Blood	Baseline	gene23246 (BOP1)	0.072582	4.80893	1.41354	0.161137	0.837811	1.40126
RNAseq	Whole Blood	Baseline	gene2687 (GGT5)	-0.436869	1.11552	-1.41946	0.161168	0.837811	-1.40116
RNAseq	Whole Blood	Baseline	gene7327 (UBE2G2)	0.0521592	6.69948	1.4153	0.161178	0.837811	1.40112
RNAseq	Whole Blood	Baseline	gene6626 (SNRPA)	0.0519197	5.5343	1.41419	0.161214	0.837811	1.401
RNAseq	Whole Blood	Baseline	gene55341 (LSG1)	-0.0929785	5.44263	-1.41779	0.161323	0.837811	-1.40064
RNAseq	Whole Blood	Baseline	gene2982 (GUCY1A1)	0.233991	3.18469	1.41969	0.161398	0.837811	1.40038
RNAseq	Whole Blood	Baseline	gene11315 (PARK7)	0.0541477	6.44337	1.41442	0.161475	0.837811	1.40013
RNAseq	Whole Blood	Baseline	gene6202 (RPS8)	-0.0666276	9.6208	-1.41246	0.161546	0.837811	-1.39989
RNAseq	Whole Blood	Baseline	gene285848 (PNPLA1)	0.176969	3.19223	1.41507	0.161686	0.837811	1.39942
RNAseq	Whole Blood	Baseline	gene90835 (CCDC189)	0.127778	2.34455	1.41098	0.161849	0.837811	1.39888
RNAseq	Whole Blood	Baseline	gene728262 (FAM157A)	-0.211166	3.10762	-1.41544	0.161857	0.837811	-1.39885
RNAseq	Whole Blood	Baseline	gene1769 (DNAH8)	0.392976	-1.10949	1.40987	0.161979	0.837811	1.39845
RNAseq	Whole Blood	Baseline	gene5511 (PPP1R8)	0.0363833	5.31694	1.40724	0.162024	0.837811	1.3983
RNAseq	Whole Blood	Baseline	gene9771 (RAPGEF5)	0.347957	-0.907872	1.40785	0.162075	0.837811	1.39813
RNAseq	Whole Blood	Baseline	gene26267 (FBXO10)	0.153393	2.76849	1.41359	0.162287	0.837811	1.39742
RNAseq	Whole Blood	Baseline	gene375133 (PI4KAP2)	0.149709	3.892	1.41592	0.162322	0.837811	1.39731
RNAseq	Whole Blood	Baseline	gene100506305 (LINC00958)	-1.36932	-2.43922	-1.41764	0.162378	0.837811	-1.39712
RNAseq	Whole Blood	Baseline	gene3048 (HBG2)	-0.941621	-0.0187008	-1.41671	0.162426	0.837811	-1.39696
RNAseq	Whole Blood	Baseline	gene26230 (TIAM2)	0.315626	2.68588	1.4166	0.162451	0.837811	1.39687
RNAseq	Whole Blood	Baseline	gene118472 (ZNF511)	0.0655491	4.24876	1.40898	0.162507	0.837811	1.39669
RNAseq	Whole Blood	Baseline	gene57149 (LYRM1)	-0.0839206	4.28966	-1.41175	0.162537	0.837811	-1.39659
RNAseq	Whole Blood	Baseline	gene2014 (EMP3)	0.0624035	7.44316	1.41234	0.162618	0.837811	1.39632
RNAseq	Whole Blood	Baseline	gene941 (CD80)	0.323422	-0.817592	1.40591	0.162647	0.837811	1.39622
RNAseq	Whole Blood	Baseline	gene7423 (VEGFB)	-0.0682755	4.78707	-1.40853	0.162691	0.837811	-1.39608
RNAseq	Whole Blood	Baseline	gene115817 (DHRS1)	-0.0933499	4.28658	-1.41253	0.162701	0.837811	-1.39605
RNAseq	Whole Blood	Baseline	gene55122 (AKIRIN2)	-0.0418179	6.57175	-1.40399	0.162859	0.837811	-1.39552
RNAseq	Whole Blood	Baseline	gene89866 (SEC16B)	0.26032	-0.451335	1.40709	0.162868	0.837811	1.39549
RNAseq	Whole Blood	Baseline	gene29914 (UBIAD1)	-0.0542878	5.05491	-1.40768	0.162939	0.837811	-1.39526
RNAseq	Whole Blood	Baseline	gene54187 (NANS)	0.0765767	4.89102	1.40888	0.162959	0.837811	1.39519
RNAseq	Whole Blood	Baseline	gene90853 (SPOCD1)	0.374333	2.63893	1.41477	0.163022	0.837811	1.39498
RNAseq	Whole Blood	Baseline	gene7414 (VCL)	0.118702	8.18904	1.41403	0.163102	0.837811	1.39472
RNAseq	Whole Blood	Baseline	gene7138 (TNNT1)	0.601041	1.68446	1.41437	0.163169	0.837811	1.39449
RNAseq	Whole Blood	Baseline	gene79701 (OGFOD3)	-0.0840173	4.64431	-1.40991	0.163364	0.837811	-1.39385
RNAseq	Whole Blood	Baseline	gene54676 (GTPBP2)	0.0655745	6.47555	1.41069	0.163477	0.837811	1.39347
RNAseq	Whole Blood	Baseline	gene284119 (CAVIN1)	-0.231087	0.419421	-1.40595	0.163517	0.837811	-1.39334
RNAseq	Whole Blood	Baseline	gene2214 (FCGR3A)	0.202195	9.73563	1.41232	0.163592	0.837811	1.39309
RNAseq	Whole Blood	Baseline	gene10097 (ACTR2)	0.050493	9.26859	1.40902	0.163594	0.837811	1.39308
RNAseq	Whole Blood	Baseline	gene57104 (PNPLA2)	-0.0690688	8.06045	-1.40745	0.163697	0.837811	-1.39275
RNAseq	Whole Blood	Baseline	gene9274 (BCL7C)	0.0701479	4.92773	1.4036	0.164037	0.837811	1.39162
RNAseq	Whole Blood	Baseline	gene85015 (USP45)	0.124672	2.43581	1.40412	0.164256	0.837811	1.3909
RNAseq	Whole Blood	Baseline	gene151230 (KLHL23)	-0.222545	-0.287308	-1.39996	0.164315	0.837811	-1.3907
RNAseq	Whole Blood	Baseline	gene51083 (GAL)	-0.510536	-4.2191	-1.40703	0.164337	0.837811	-1.39063
RNAseq	Whole Blood	Baseline	gene84913 (ATOH8)	0.698576	1.3322	1.41062	0.164538	0.837811	1.38997
RNAseq	Whole Blood	Baseline	gene54840 (APTX)	0.0599624	3.90896	1.39959	0.16461	0.837811	1.38973
RNAseq	Whole Blood	Baseline	gene10299 (MARCHF6)	0.0434299	7.29327	1.40244	0.164665	0.837811	1.38955
RNAseq	Whole Blood	Baseline	gene55848 (PLGRKT)	-0.105701	2.84548	-1.40198	0.164758	0.837811	-1.38925
RNAseq	Whole Blood	Baseline	gene506 (ATP5F1B)	0.0526222	8.2068	1.40402	0.164801	0.837811	1.3891
RNAseq	Whole Blood	Baseline	gene55501 (CHST12)	0.133089	5.06104	1.40623	0.164836	0.837811	1.38899
RNAseq	Whole Blood	Baseline	gene56886 (UGGT1)	0.0538036	7.33584	1.40092	0.16504	0.837811	1.38832
RNAseq	Whole Blood	Baseline	gene56905 (C15orf39)	0.0728528	8.54752	1.40527	0.165102	0.837811	1.38812
RNAseq	Whole Blood	Baseline	gene8879 (SGPL1)	0.0592766	5.98775	1.40366	0.165242	0.837811	1.38765
RNAseq	Whole Blood	Baseline	gene57568 (SIPA1L2)	-0.164303	5.20236	-1.40466	0.165273	0.837811	-1.38755
RNAseq	Whole Blood	Baseline	gene23189 (KANK1)	-0.292495	3.09076	-1.40622	0.165292	0.837811	-1.38749
RNAseq	Whole Blood	Baseline	gene3508 (IGHMBP2)	0.173574	4.84136	1.40671	0.165296	0.837811	1.38748
RNAseq	Whole Blood	Baseline	gene2983 (GUCY1B1)	0.233471	3.31313	1.4069	0.165314	0.837811	1.38742
RNAseq	Whole Blood	Baseline	gene440482 (ANKRD20A5P)	0.205813	1.02335	1.40054	0.165453	0.837811	1.38696
RNAseq	Whole Blood	Baseline	gene7450 (VWF)	0.296248	3.68485	1.4057	0.165738	0.837811	1.38603
RNAseq	Whole Blood	Baseline	gene51162 (EGFL7)	0.228954	1.90477	1.40152	0.166191	0.837811	1.38455
RNAseq	Whole Blood	Baseline	gene55361 (PI4K2A)	0.0634479	4.79791	1.39883	0.166244	0.837811	1.38437
RNAseq	Whole Blood	Baseline	gene23616 (SH3BP1)	0.0964488	7.88777	1.4026	0.166248	0.837811	1.38436
RNAseq	Whole Blood	Baseline	gene26052 (DNM3)	0.240592	3.12299	1.40276	0.166255	0.837811	1.38434
RNAseq	Whole Blood	Baseline	gene6875 (TAF4B)	-0.093959	3.43184	-1.39494	0.166277	0.837811	-1.38426
RNAseq	Whole Blood	Baseline	gene7465 (WEE1)	0.148719	2.89795	1.39982	0.166317	0.837811	1.38414
RNAseq	Whole Blood	Baseline	gene256021 (LINC01619)	-0.155407	1.41121	-1.39398	0.166385	0.837811	-1.38391
RNAseq	Whole Blood	Baseline	gene81793 (TLR10)	0.158014	4.21992	1.40005	0.16649	0.837811	1.38357
RNAseq	Whole Blood	Baseline	gene51176 (LEF1)	-0.155745	7.70223	-1.40179	0.166615	0.837811	-1.38316
RNAseq	Whole Blood	Baseline	gene8842 (PROM1)	-0.428565	-1.96512	-1.39273	0.166686	0.837811	-1.38293
RNAseq	Whole Blood	Baseline	gene4311 (MME)	-0.160437	8.03243	-1.39876	0.166772	0.837811	-1.38265
RNAseq	Whole Blood	Baseline	gene643529 (LINC00865)	0.269029	1.06923	1.398	0.166858	0.837811	1.38237
RNAseq	Whole Blood	Baseline	gene100507495 (SDCBP2-AS1)	0.167624	1.86499	1.39648	0.166913	0.837811	1.38219
RNAseq	Whole Blood	Baseline	gene11279 (KLF8)	0.203914	2.55063	1.39815	0.167078	0.837811	1.38165
RNAseq	Whole Blood	Baseline	gene26207 (PITPNC1)	-0.0589863	6.46624	-1.39651	0.167082	0.837811	-1.38164
RNAseq	Whole Blood	Baseline	gene916 (CD3E)	-0.0855871	8.65775	-1.3985	0.167132	0.837811	-1.38148
RNAseq	Whole Blood	Baseline	gene57704 (GBA2)	0.0647209	6.68709	1.39727	0.167254	0.837811	1.38108
RNAseq	Whole Blood	Baseline	gene6423 (SFRP2)	-0.447132	1.11422	-1.39923	0.167432	0.837811	-1.3805
RNAseq	Whole Blood	Baseline	gene105375057 (NA)	-1.48274	-1.85306	-1.40057	0.167443	0.837811	-1.38047
RNAseq	Whole Blood	Baseline	gene100526664 (LY75-CD302)	-0.0922668	8.07371	-1.39728	0.167541	0.837811	-1.38015
RNAseq	Whole Blood	Baseline	gene1337 (COX6A1)	0.056825	5.98684	1.39462	0.167584	0.837811	1.38001
RNAseq	Whole Blood	Baseline	gene9798 (IST1)	0.0335499	7.64958	1.39281	0.167704	0.837811	1.37962
RNAseq	Whole Blood	Baseline	gene728613 (LOC728613)	-0.186822	1.75014	-1.3944	0.167813	0.837811	-1.37926
RNAseq	Whole Blood	Baseline	gene10903 (MTMR11)	0.153513	4.4974	1.39554	0.168038	0.837811	1.37854
RNAseq	Whole Blood	Baseline	gene102465689 (MIR7152)	0.327506	-0.962645	1.38796	0.168136	0.837811	1.37822
RNAseq	Whole Blood	Baseline	gene219771 (CCNY)	0.0642161	7.49012	1.39439	0.168205	0.837811	1.378
RNAseq	Whole Blood	Baseline	gene8933 (RTL8C)	0.0675076	4.64814	1.3902	0.168208	0.837811	1.37799
RNAseq	Whole Blood	Baseline	gene7319 (UBE2A)	0.0481855	5.58689	1.38919	0.16842	0.837811	1.3773
RNAseq	Whole Blood	Baseline	gene3559 (IL2RA)	0.164822	3.99908	1.3946	0.168422	0.837811	1.37729
RNAseq	Whole Blood	Baseline	gene79109 (MAPKAP1)	0.036401	6.09855	1.38738	0.168437	0.837811	1.37724
RNAseq	Whole Blood	Baseline	gene8266 (UBL4A)	0.063834	5.60989	1.39284	0.168549	0.837811	1.37688
RNAseq	Whole Blood	Baseline	gene2633 (GBP1)	-0.291946	7.26544	-1.39137	0.168596	0.837811	-1.37673
RNAseq	Whole Blood	Baseline	gene19 (ABCA1)	-0.215182	5.70332	-1.39237	0.168649	0.837811	-1.37656
RNAseq	Whole Blood	Baseline	gene5257 (PHKB)	0.0595415	6.08721	1.39093	0.168752	0.837811	1.37622
RNAseq	Whole Blood	Baseline	gene100507254 (LINC01013)	0.508355	-2.02572	1.38757	0.168799	0.837811	1.37607
RNAseq	Whole Blood	Baseline	gene4791 (NFKB2)	0.0700192	7.53596	1.39089	0.16884	0.837811	1.37594
RNAseq	Whole Blood	Baseline	gene1340 (COX6B1)	0.0650543	6.72569	1.39075	0.168922	0.837811	1.37568
RNAseq	Whole Blood	Baseline	gene1950 (EGF)	0.281495	2.6417	1.39388	0.169027	0.837811	1.37534
RNAseq	Whole Blood	Baseline	gene150864 (FAM117B)	-0.106455	5.56907	-1.39219	0.169027	0.837811	-1.37534
RNAseq	Whole Blood	Baseline	gene352954 (CASTOR3)	-0.112383	4.81207	-1.39104	0.169161	0.837811	-1.3749
RNAseq	Whole Blood	Baseline	gene7567 (ZNF19)	-0.119713	1.35361	-1.38077	0.169328	0.837811	-1.37437
RNAseq	Whole Blood	Baseline	gene80271 (ITPKC)	0.0683174	4.22354	1.38591	0.169343	0.837811	1.37432
RNAseq	Whole Blood	Baseline	gene177 (AGER)	0.112087	4.87994	1.38919	0.169406	0.837811	1.37412
RNAseq	Whole Blood	Baseline	gene100033416 (SNORD116-4)	0.332353	-1.58583	1.38016	0.169408	0.837811	1.37411
RNAseq	Whole Blood	Baseline	gene282973 (JAKMIP3)	-0.296041	-0.0843401	-1.38853	0.169423	0.837811	-1.37406
RNAseq	Whole Blood	Baseline	gene83638 (C11orf68)	0.0728802	5.59487	1.39062	0.169458	0.837811	1.37395
RNAseq	Whole Blood	Baseline	gene9847 (C2CD5)	0.0648901	5.78998	1.38687	0.169474	0.837811	1.3739
RNAseq	Whole Blood	Baseline	gene196385 (DNAH10)	0.16096	1.48967	1.38771	0.169661	0.837811	1.37329
RNAseq	Whole Blood	Baseline	gene145200 (LINC00239)	-0.23715	-0.533179	-1.38153	0.169666	0.837811	-1.37328
RNAseq	Whole Blood	Baseline	gene1043 (CD52)	0.0821969	8.75528	1.38743	0.16983	0.837811	1.37275
RNAseq	Whole Blood	Baseline	gene440311 (LOC440311)	-0.247518	0.497755	-1.38567	0.169875	0.837811	-1.3726
RNAseq	Whole Blood	Baseline	gene4920 (ROR2)	0.651469	-1.91547	1.38887	0.169989	0.837811	1.37224
RNAseq	Whole Blood	Baseline	gene23224 (SYNE2)	-0.11278	8.82743	-1.38947	0.17004	0.837811	-1.37208
RNAseq	Whole Blood	Baseline	gene930 (CD19)	0.273759	4.31801	1.39096	0.170047	0.837811	1.37205
RNAseq	Whole Blood	Baseline	gene7942 (TFEB)	0.0659901	6.91256	1.38704	0.170056	0.837811	1.37202
RNAseq	Whole Blood	Baseline	gene23305 (ACSL6)	-0.152113	3.95808	-1.38814	0.170071	0.837811	-1.37198
RNAseq	Whole Blood	Baseline	gene79085 (SLC25A23)	-0.0939535	4.25599	-1.38593	0.170109	0.837811	-1.37185
RNAseq	Whole Blood	Baseline	gene915 (CD3D)	-0.0974375	6.56068	-1.38887	0.170362	0.837811	-1.37104
RNAseq	Whole Blood	Baseline	gene954 (ENTPD2)	-0.523488	1.14709	-1.38919	0.170397	0.837811	-1.37093
RNAseq	Whole Blood	Baseline	gene255512 (TOLLIP-AS1)	0.267363	-0.256111	1.38319	0.170433	0.837811	1.37081
RNAseq	Whole Blood	Baseline	gene10130 (PDIA6)	0.068112	6.80312	1.38463	0.170491	0.837811	1.37063
RNAseq	Whole Blood	Baseline	gene128077 (LIX1L)	-0.0489089	6.17072	-1.38175	0.170533	0.837811	-1.37049
RNAseq	Whole Blood	Baseline	gene51329 (ARL6IP4)	0.0642549	6.94159	1.38524	0.170662	0.837811	1.37008
RNAseq	Whole Blood	Baseline	gene222223 (KIAA1324L)	0.277395	2.26073	1.388	0.170784	0.837811	1.36969
RNAseq	Whole Blood	Baseline	gene4692 (NDN)	-0.557466	-1.40881	-1.38557	0.170882	0.837811	-1.36937
RNAseq	Whole Blood	Baseline	gene29761 (USP25)	-0.050658	6.50435	-1.38327	0.1709	0.837811	-1.36932
RNAseq	Whole Blood	Baseline	gene4092 (SMAD7)	0.120863	4.26729	1.38477	0.170936	0.837811	1.3692
RNAseq	Whole Blood	Baseline	gene79723 (SUV39H2)	-0.172936	0.57061	-1.37681	0.17095	0.837811	-1.36916
RNAseq	Whole Blood	Baseline	gene6188 (RPS3)	-0.0672577	10.0599	-1.38225	0.170992	0.837811	-1.36902
RNAseq	Whole Blood	Baseline	gene79027 (ZNF655)	0.0388752	6.78783	1.37928	0.17105	0.837811	1.36884
RNAseq	Whole Blood	Baseline	gene10169 (SERF2)	0.086089	8.80458	1.38458	0.171111	0.837811	1.36864
RNAseq	Whole Blood	Baseline	gene643332 (ECRP)	0.312136	0.871746	1.38473	0.171141	0.837811	1.36855
RNAseq	Whole Blood	Baseline	gene9214 (FCMR)	-0.0778804	8.45542	-1.3842	0.171173	0.837811	-1.36844
RNAseq	Whole Blood	Baseline	gene283152 (CCDC153)	-0.154503	1.89826	-1.38091	0.17127	0.837811	-1.36813
RNAseq	Whole Blood	Baseline	gene26578 (OSTF1)	0.0488532	7.51912	1.38221	0.171289	0.837811	1.36807
RNAseq	Whole Blood	Baseline	gene100534599 (ISY1-RAB43)	-0.0577364	6.6622	-1.38375	0.171431	0.837811	-1.36762
RNAseq	Whole Blood	Baseline	gene22818 (COPZ1)	0.0574644	6.46275	1.38116	0.171516	0.837811	1.36735
RNAseq	Whole Blood	Baseline	gene64135 (IFIH1)	-0.183755	5.97688	-1.38334	0.171577	0.837811	-1.36715
RNAseq	Whole Blood	Baseline	gene101928635 (NA)	0.393441	-1.17825	1.37878	0.171739	0.837811	1.36664
RNAseq	Whole Blood	Baseline	gene8681 (JMJD7-PLA2G4B)	0.0825127	5.69263	1.37997	0.171849	0.837811	1.36629
RNAseq	Whole Blood	Baseline	gene100873962 (LINC00278)	-0.114691	-2.05454	-1.3792	0.171929	0.837811	-1.36603
RNAseq	Whole Blood	Baseline	gene85025 (TMEM60)	0.10483	3.12099	1.37837	0.171932	0.837811	1.36602
RNAseq	Whole Blood	Baseline	gene23118 (TAB2)	-0.0456118	7.64866	-1.37949	0.172007	0.837811	-1.36578
RNAseq	Whole Blood	Baseline	gene9757 (KMT2B)	-0.0384626	7.95068	-1.37858	0.172023	0.837811	-1.36573
RNAseq	Whole Blood	Baseline	gene10923 (SUB1)	0.0528525	6.46508	1.37442	0.172066	0.837811	1.36559
RNAseq	Whole Blood	Baseline	gene1952 (CELSR2)	-0.142074	3.42854	-1.38198	0.172113	0.837811	-1.36545
RNAseq	Whole Blood	Baseline	gene5328 (PLAU)	0.282158	0.530067	1.37967	0.172127	0.837811	1.3654
RNAseq	Whole Blood	Baseline	gene151636 (DTX3L)	-0.133234	7.51627	-1.37955	0.17234	0.837811	-1.36472
RNAseq	Whole Blood	Baseline	gene28908 (IGKV4-1)	0.305	4.58819	1.37663	0.172356	0.837811	1.36467
RNAseq	Whole Blood	Baseline	gene5531 (PPP4C)	0.0504019	7.25034	1.37837	0.172478	0.837811	1.36429
RNAseq	Whole Blood	Baseline	gene4898 (NRDC)	0.0436147	7.91709	1.37836	0.172597	0.837811	1.36391
RNAseq	Whole Blood	Baseline	gene14 (AAMP)	0.0581273	6.39706	1.37681	0.172663	0.837811	1.3637
RNAseq	Whole Blood	Baseline	gene55790 (CSGALNACT1)	0.18466	5.49074	1.38199	0.172744	0.837811	1.36344
RNAseq	Whole Blood	Baseline	gene80179 (MYO19)	0.0759374	3.79042	1.3745	0.172797	0.837811	1.36327
RNAseq	Whole Blood	Baseline	gene4055 (LTBR)	0.0949523	6.72595	1.37967	0.172831	0.837811	1.36316
RNAseq	Whole Blood	Baseline	gene284040 (CDRT4)	-0.13927	2.96908	-1.37708	0.17289	0.837811	-1.36298
RNAseq	Whole Blood	Baseline	gene241 (ALOX5AP)	0.12726	7.84534	1.37611	0.173125	0.837811	1.36223
RNAseq	Whole Blood	Baseline	gene28671 (TRAV13-1)	-0.16759	3.01738	-1.37796	0.173132	0.837811	-1.36221
RNAseq	Whole Blood	Baseline	gene1345 (COX6C)	-0.0883325	5.33854	-1.37568	0.173253	0.837811	-1.36183
RNAseq	Whole Blood	Baseline	gene7372 (UMPS)	0.0784503	4.21308	1.37577	0.173278	0.837811	1.36175
RNAseq	Whole Blood	Baseline	gene100131733 (USP30-AS1)	-0.137675	2.29845	-1.37355	0.173323	0.837811	-1.3616
RNAseq	Whole Blood	Baseline	gene10419 (PRMT5)	-0.115858	5.3538	-1.37852	0.173428	0.837811	-1.36127
RNAseq	Whole Blood	Baseline	gene116448 (OLIG1)	0.268877	4.68703	1.3786	0.173586	0.837811	1.36077
RNAseq	Whole Blood	Baseline	gene140707 (BRI3BP)	0.102286	3.4374	1.37268	0.173616	0.837811	1.36068
RNAseq	Whole Blood	Baseline	gene55876 (GSDMB)	0.162031	5.11028	1.37856	0.173629	0.837811	1.36064
RNAseq	Whole Blood	Baseline	gene79585 (CORO7)	0.0593441	7.63912	1.37541	0.173685	0.837811	1.36046
RNAseq	Whole Blood	Baseline	gene27343 (POLL)	-0.158224	5.88838	-1.37841	0.173715	0.837811	-1.36036
RNAseq	Whole Blood	Baseline	gene57126 (CD177)	-0.981069	1.60019	-1.37898	0.173836	0.837811	-1.35998
RNAseq	Whole Blood	Baseline	gene28755 (TRAC)	-0.0977577	8.48263	-1.37539	0.17384	0.837811	-1.35997
RNAseq	Whole Blood	Baseline	gene219670 (ENKUR)	0.243456	3.38663	1.37803	0.173963	0.837811	1.35958
RNAseq	Whole Blood	Baseline	gene6774 (STAT3)	-0.0429515	8.96697	-1.37255	0.174005	0.837811	-1.35945
RNAseq	Whole Blood	Baseline	gene1180 (CLCN1)	0.659342	-0.01976	1.37795	0.174145	0.837811	1.35901
RNAseq	Whole Blood	Baseline	gene26007 (TKFC)	0.07201	4.76905	1.37121	0.174181	0.837811	1.35889
RNAseq	Whole Blood	Baseline	gene4065 (LY75)	-0.13338	7.08804	-1.37581	0.174229	0.837811	-1.35874
RNAseq	Whole Blood	Baseline	gene5589 (PRKCSH)	0.049022	8.42908	1.37309	0.174587	0.837811	1.35761
RNAseq	Whole Blood	Baseline	gene171558 (PTCRA)	0.210715	3.38442	1.37578	0.174614	0.837811	1.35753
RNAseq	Whole Blood	Baseline	gene51428 (DDX41)	0.0486439	6.10933	1.37139	0.174638	0.837811	1.35745
RNAseq	Whole Blood	Baseline	gene401237 (CASC15)	0.343724	-2.00701	1.36067	0.174685	0.837811	1.3573
RNAseq	Whole Blood	Baseline	gene64407 (RGS18)	0.140068	7.18612	1.37345	0.174745	0.837811	1.35711
RNAseq	Whole Blood	Baseline	gene57142 (RTN4)	0.0588689	7.67029	1.36932	0.17492	0.837811	1.35656
RNAseq	Whole Blood	Baseline	gene117177 (RAB3IP)	0.100371	3.93689	1.37042	0.17492	0.837811	1.35656
RNAseq	Whole Blood	Baseline	gene6122 (RPL3)	-0.0619123	10.9603	-1.36883	0.174936	0.837811	-1.35651
RNAseq	Whole Blood	Baseline	gene10529 (NEBL)	-1.06797	-0.332851	-1.37471	0.175073	0.837811	-1.35608
RNAseq	Whole Blood	Baseline	gene7494 (XBP1)	0.0950947	7.0936	1.37095	0.175107	0.837811	1.35598
RNAseq	Whole Blood	Baseline	gene6037 (RNASE3)	0.611164	1.34138	1.3749	0.175129	0.837811	1.35591
RNAseq	Whole Blood	Baseline	gene10090 (UST)	0.131808	2.85138	1.37086	0.175229	0.837811	1.35559
RNAseq	Whole Blood	Baseline	gene7629 (ZNF76)	0.0520869	5.62816	1.36774	0.175231	0.837811	1.35559
RNAseq	Whole Blood	Baseline	gene57143 (ADCK1)	0.16134	2.98743	1.37134	0.175277	0.837811	1.35544
RNAseq	Whole Blood	Baseline	gene23505 (TMEM131)	-0.0410239	7.04053	-1.36699	0.175312	0.837811	-1.35533
RNAseq	Whole Blood	Baseline	gene9789 (SPCS2)	0.0472445	5.40233	1.36422	0.175642	0.837811	1.3543
RNAseq	Whole Blood	Baseline	gene4694 (NDUFA1)	0.0538224	5.70098	1.3645	0.175669	0.837811	1.35421
RNAseq	Whole Blood	Baseline	gene55905 (RNF114)	-0.0503743	6.52427	-1.36565	0.175709	0.837811	-1.35409
RNAseq	Whole Blood	Baseline	gene222487 (ADGRG3)	0.153677	7.49966	1.36902	0.175777	0.837811	1.35387
RNAseq	Whole Blood	Baseline	gene54778 (RNF111)	-0.0444198	6.27155	-1.36283	0.175867	0.837811	-1.35359
RNAseq	Whole Blood	Baseline	gene197320 (ZNF778)	0.067728	3.63895	1.36309	0.175876	0.837811	1.35356
RNAseq	Whole Blood	Baseline	gene2859 (GPR35)	0.193123	3.69434	1.37146	0.175952	0.837811	1.35333
RNAseq	Whole Blood	Baseline	gene65080 (MRPL44)	-0.0558397	4.99453	-1.36447	0.175995	0.837811	-1.35319
RNAseq	Whole Blood	Baseline	gene3120 (HLA-DQB2)	-0.549993	0.046747	-1.37001	0.17604	0.837811	-1.35305
RNAseq	Whole Blood	Baseline	gene6730 (SRP68)	0.0440312	6.00221	1.36422	0.176061	0.837811	1.35298
RNAseq	Whole Blood	Baseline	gene56650 (CLDND1)	0.0654154	5.54642	1.36482	0.176189	0.837811	1.35258
RNAseq	Whole Blood	Baseline	gene599 (BCL2L2)	0.102536	3.593	1.36638	0.176243	0.837811	1.35241
RNAseq	Whole Blood	Baseline	gene51603 (EEF1AKNMT)	0.0551352	5.10999	1.3656	0.176252	0.837811	1.35239
RNAseq	Whole Blood	Baseline	gene832 (CAPZB)	0.0403286	8.89626	1.36632	0.176294	0.837811	1.35226
RNAseq	Whole Blood	Baseline	gene55502 (HES6)	0.195589	1.19572	1.36574	0.17649	0.837811	1.35164
RNAseq	Whole Blood	Baseline	gene4914 (NTRK1)	0.240044	0.50851	1.36386	0.176529	0.837811	1.35152
RNAseq	Whole Blood	Baseline	gene7516 (XRCC2)	0.27572	-0.404663	1.36345	0.176595	0.837811	1.35131
RNAseq	Whole Blood	Baseline	gene100533496 (TVP23C-CDRT4)	-0.129722	3.15266	-1.3649	0.176776	0.837811	-1.35075
RNAseq	Whole Blood	Baseline	gene83937 (RASSF4)	0.151892	6.50139	1.36838	0.176781	0.837811	1.35073
RNAseq	Whole Blood	Baseline	gene259197 (NCR3)	0.235971	2.85205	1.36814	0.176796	0.837811	1.35069
RNAseq	Whole Blood	Baseline	gene8985 (PLOD3)	0.0628611	5.62262	1.36484	0.176808	0.837811	1.35065
RNAseq	Whole Blood	Baseline	gene23509 (POFUT1)	0.0807613	5.44178	1.3671	0.176821	0.837811	1.35061
RNAseq	Whole Blood	Baseline	gene2175 (FANCA)	-0.218591	4.5486	-1.36778	0.176844	0.837811	-1.35054
RNAseq	Whole Blood	Baseline	gene553115 (PEF1)	0.0424516	5.61893	1.36082	0.176977	0.837811	1.35012
RNAseq	Whole Blood	Baseline	gene10477 (UBE2E3)	0.0843877	4.95276	1.36595	0.177056	0.837811	1.34988
RNAseq	Whole Blood	Baseline	gene8514 (KCNAB2)	0.0674161	8.42442	1.36669	0.177075	0.837811	1.34982
RNAseq	Whole Blood	Baseline	gene1773 (DNASE1)	0.0888454	4.56269	1.36204	0.177179	0.837811	1.34949
RNAseq	Whole Blood	Baseline	gene64699 (TMPRSS3)	0.424523	0.460795	1.36538	0.177205	0.837811	1.34941
RNAseq	Whole Blood	Baseline	gene100505876 (CEBPZOS)	0.0697321	4.44608	1.3589	0.177209	0.837811	1.3494
RNAseq	Whole Blood	Baseline	gene22862 (FNDC3A)	-0.0638384	5.75262	-1.36065	0.177273	0.837811	-1.3492
RNAseq	Whole Blood	Baseline	gene7417 (VDAC2)	0.0570625	5.41235	1.36088	0.1774	0.837811	1.34881
RNAseq	Whole Blood	Baseline	gene2526 (FUT4)	0.0803577	4.34763	1.36185	0.177401	0.837811	1.3488
RNAseq	Whole Blood	Baseline	gene3069 (HDLBP)	-0.053205	8.19252	-1.36325	0.177719	0.837811	-1.34781
RNAseq	Whole Blood	Baseline	gene1608 (DGKG)	0.13944	4.04618	1.36311	0.177723	0.837811	1.3478
RNAseq	Whole Blood	Baseline	gene100272228 (LINC00894)	0.105373	2.6434	1.35734	0.177852	0.837811	1.3474
RNAseq	Whole Blood	Baseline	gene729857 (RGPD2)	-0.84891	0.0858714	-1.36477	0.178117	0.837811	-1.34657
RNAseq	Whole Blood	Baseline	gene256302 (NATD1)	-0.135042	6.88333	-1.36304	0.178362	0.837811	-1.34582
RNAseq	Whole Blood	Baseline	gene540 (ATP7B)	-0.190888	1.55764	-1.35877	0.1785	0.837811	-1.34539
RNAseq	Whole Blood	Baseline	gene9762 (LZTS3)	-0.188116	2.1562	-1.36039	0.178582	0.837811	-1.34513
RNAseq	Whole Blood	Baseline	gene6222 (RPS18)	-0.131436	9.54127	-1.36085	0.178583	0.837811	-1.34513
RNAseq	Whole Blood	Baseline	gene100507507 (LOC100507507)	0.132896	3.35751	1.36158	0.178715	0.837811	1.34472
RNAseq	Whole Blood	Baseline	gene4001 (LMNB1)	-0.09472	6.77582	-1.35988	0.178749	0.837811	-1.34462
RNAseq	Whole Blood	Baseline	gene8372 (HYAL3)	0.128399	2.21928	1.35613	0.178913	0.837811	1.34411
RNAseq	Whole Blood	Baseline	gene25875 (LETMD1)	0.0600867	5.3443	1.35576	0.17894	0.837811	1.34403
RNAseq	Whole Blood	Baseline	gene146429 (SLC22A31)	0.511803	-1.39507	1.35687	0.179078	0.837811	1.3436
RNAseq	Whole Blood	Baseline	gene7114 (TMSB4X)	0.0603173	11.2012	1.35423	0.179132	0.837811	1.34343
RNAseq	Whole Blood	Baseline	gene23244 (PDS5A)	-0.0460788	6.91606	-1.35635	0.179173	0.837811	-1.34331
RNAseq	Whole Blood	Baseline	gene57504 (MTA3)	-0.0778507	3.8566	-1.35567	0.179184	0.837811	-1.34327
RNAseq	Whole Blood	Baseline	gene7644 (ZNF91)	-0.0660233	4.72384	-1.3514	0.17931	0.837811	-1.34288
RNAseq	Whole Blood	Baseline	gene64174 (DPEP2)	0.107316	8.16819	1.35844	0.179335	0.837811	1.3428
RNAseq	Whole Blood	Baseline	gene1241 (LTB4R)	0.100601	6.87227	1.35962	0.179342	0.837811	1.34278
RNAseq	Whole Blood	Baseline	gene11223 (MST1L)	0.453771	-0.556121	1.35722	0.179366	0.837811	1.34271
RNAseq	Whole Blood	Baseline	gene10681 (GNB5)	0.099045	4.60094	1.35758	0.179417	0.837811	1.34255
RNAseq	Whole Blood	Baseline	gene30812 (SOX8)	-0.292777	1.44457	-1.35895	0.179497	0.837811	-1.34231
RNAseq	Whole Blood	Baseline	gene2815 (GP9)	0.26423	4.21586	1.36026	0.179622	0.837811	1.34192
RNAseq	Whole Blood	Baseline	gene3712 (IVD)	0.0812882	5.73784	1.35803	0.179663	0.837811	1.34179
RNAseq	Whole Blood	Baseline	gene8975 (USP13)	-0.114642	3.02379	-1.3556	0.179684	0.837811	-1.34173
RNAseq	Whole Blood	Baseline	gene7456 (WIPF1)	-0.0492524	9.74866	-1.35537	0.179698	0.837811	-1.34169
RNAseq	Whole Blood	Baseline	gene26173 (INTS1)	0.0556888	7.57774	1.35555	0.179706	0.837811	1.34166
RNAseq	Whole Blood	Baseline	gene440026 (TMEM41B)	0.10492	4.28527	1.35559	0.179771	0.837811	1.34146
RNAseq	Whole Blood	Baseline	gene24146 (CLDN15)	0.09327	4.69063	1.35527	0.179897	0.837811	1.34107
RNAseq	Whole Blood	Baseline	gene8398 (PLA2G6)	0.0877232	5.35558	1.35414	0.180052	0.837811	1.34059
RNAseq	Whole Blood	Baseline	gene728658 (RPL13AP5)	-0.107327	5.9532	-1.35451	0.180157	0.837811	-1.34027
RNAseq	Whole Blood	Baseline	gene7084 (TK2)	0.123968	5.4146	1.35733	0.180261	0.837811	1.33995
RNAseq	Whole Blood	Baseline	gene79970 (ZNF767P)	0.0752138	5.00293	1.35192	0.180321	0.837811	1.33977
RNAseq	Whole Blood	Baseline	gene114792 (KLHL32)	-0.20499	0.199347	-1.34818	0.180377	0.837811	-1.3396
RNAseq	Whole Blood	Baseline	gene144321 (GLIPR1L2)	0.482019	-1.5555	1.35354	0.180469	0.837811	1.33931
RNAseq	Whole Blood	Baseline	gene4882 (NPR2)	0.0498942	5.51944	1.35116	0.180541	0.837811	1.33909
RNAseq	Whole Blood	Baseline	gene51274 (KLF3)	-0.0504798	7.81298	-1.35212	0.180607	0.837811	-1.33889
RNAseq	Whole Blood	Baseline	gene498 (ATP5F1A)	0.056937	7.92306	1.35226	0.180615	0.837811	1.33886
RNAseq	Whole Blood	Baseline	gene8529 (CYP4F2)	-0.375425	-1.87078	-1.34607	0.180784	0.837811	-1.33835
RNAseq	Whole Blood	Baseline	gene1674 (DES)	-0.404454	-0.284142	-1.35221	0.180881	0.837811	-1.33805
RNAseq	Whole Blood	Baseline	gene4974 (OMG)	0.265134	-0.306967	1.34832	0.180881	0.837811	1.33805
RNAseq	Whole Blood	Baseline	gene9435 (CHST2)	0.185725	6.03524	1.35469	0.180943	0.837811	1.33786
RNAseq	Whole Blood	Baseline	gene201191 (SAMD14)	0.438833	2.00467	1.35669	0.180955	0.837811	1.33782
RNAseq	Whole Blood	Baseline	gene51303 (FKBP11)	0.0709075	5.01059	1.34795	0.181161	0.837811	1.33719
RNAseq	Whole Blood	Baseline	gene54059 (YBEY)	-0.190236	3.12275	-1.35437	0.181233	0.837811	-1.33697
RNAseq	Whole Blood	Baseline	gene728489 (DNLZ)	0.179186	3.35219	1.35315	0.181248	0.837811	1.33692
RNAseq	Whole Blood	Baseline	gene79654 (HECTD3)	0.0502731	5.95163	1.35013	0.18125	0.837811	1.33692
RNAseq	Whole Blood	Baseline	gene27128 (CYTH4)	0.0753912	9.14586	1.3524	0.181266	0.837811	1.33687
RNAseq	Whole Blood	Baseline	gene26984 (SEC22A)	0.0655056	3.57674	1.34558	0.181368	0.837811	1.33656
RNAseq	Whole Blood	Baseline	gene439994 (LINC00863)	0.171062	2.05031	1.35189	0.181381	0.837811	1.33652
RNAseq	Whole Blood	Baseline	gene23313 (KIAA0930)	0.112441	7.72805	1.35337	0.181382	0.837811	1.33651
RNAseq	Whole Blood	Baseline	gene100137049 (PLA2G4B)	0.0837381	5.32139	1.34883	0.18145	0.837811	1.3363
RNAseq	Whole Blood	Baseline	gene25840 (METTL7A)	0.118505	6.4875	1.35286	0.181462	0.837811	1.33627
RNAseq	Whole Blood	Baseline	gene140606 (SELENOM)	-0.135673	2.83712	-1.3498	0.181522	0.837811	-1.33608
RNAseq	Whole Blood	Baseline	gene54468 (MIOS)	-0.0533819	4.60068	-1.3452	0.181571	0.837811	-1.33593
RNAseq	Whole Blood	Baseline	gene54957 (TXNL4B)	0.0592241	4.24611	1.3456	0.18158	0.837811	1.33591
RNAseq	Whole Blood	Baseline	gene5586 (PKN2)	-0.0575279	6.34328	-1.34727	0.18171	0.837946	-1.33551
RNAseq	Whole Blood	Baseline	gene5395 (PMS2)	-0.0772825	4.08708	-1.34809	0.181879	0.837946	-1.33499
RNAseq	Whole Blood	Baseline	gene84734 (FAM167B)	-0.293953	-1.22495	-1.34348	0.182073	0.837946	-1.3344
RNAseq	Whole Blood	Baseline	gene63922 (CHTF18)	0.0919569	4.13351	1.34667	0.182157	0.837946	1.33414
RNAseq	Whole Blood	Baseline	gene101927655 (ZASP)	0.0683982	6.52704	1.34592	0.182283	0.837946	1.33376
RNAseq	Whole Blood	Baseline	gene9967 (THRAP3)	-0.0342926	8.1793	-1.34718	0.182285	0.837946	-1.33375
RNAseq	Whole Blood	Baseline	gene285533 (RNF175)	-0.313439	0.703121	-1.34909	0.182287	0.837946	-1.33375
RNAseq	Whole Blood	Baseline	gene81533 (ITFG1)	0.0607387	5.02377	1.34786	0.182393	0.837946	1.33342
RNAseq	Whole Blood	Baseline	gene388152 (GOLGA2P7)	-0.39739	-1.87192	-1.34275	0.18289	0.837946	-1.33191
RNAseq	Whole Blood	Baseline	gene23564 (DDAH2)	0.0977577	4.1342	1.34586	0.182897	0.837946	1.33189
RNAseq	Whole Blood	Baseline	gene7710 (ZNF154)	0.304177	3.3726	1.34944	0.182943	0.837946	1.33175
RNAseq	Whole Blood	Baseline	gene28467 (IGHV1-24)	0.488666	-0.334483	1.3396	0.183012	0.837946	1.33154
RNAseq	Whole Blood	Baseline	gene10114 (HIPK3)	-0.0591663	7.71408	-1.34436	0.183046	0.837946	-1.33144
RNAseq	Whole Blood	Baseline	gene5816 (PVALB)	0.555829	-0.495239	1.35027	0.183104	0.837946	1.33126
RNAseq	Whole Blood	Baseline	gene23536 (ADAT1)	0.0991901	4.7332	1.34613	0.183302	0.837946	1.33066
RNAseq	Whole Blood	Baseline	gene57414 (RHBDD2)	0.0476265	5.74263	1.34099	0.183413	0.837946	1.33032
RNAseq	Whole Blood	Baseline	gene116447 (TOP1MT)	-0.127032	4.89474	-1.34589	0.183421	0.837946	-1.3303
RNAseq	Whole Blood	Baseline	gene259215 (LY6G6F)	0.251594	2.12218	1.34823	0.183543	0.837946	1.32993
RNAseq	Whole Blood	Baseline	gene1490 (CCN2)	0.545094	-1.71134	1.34517	0.183563	0.837946	1.32986
RNAseq	Whole Blood	Baseline	gene196383 (RILPL2)	0.0713542	6.81023	1.34423	0.183653	0.837946	1.32959
RNAseq	Whole Blood	Baseline	gene6348 (CCL3)	0.280738	0.179241	1.34233	0.183661	0.837946	1.32957
RNAseq	Whole Blood	Baseline	gene23158 (TBC1D9)	-0.131308	5.75702	-1.34605	0.183671	0.837946	-1.32954
RNAseq	Whole Blood	Baseline	gene2332 (FMR1)	-0.054264	5.99413	-1.34018	0.183792	0.837946	-1.32917
RNAseq	Whole Blood	Baseline	gene692312 (PPAN-P2RY11)	0.0633901	5.69795	1.34111	0.183952	0.837946	1.32868
RNAseq	Whole Blood	Baseline	gene23678 (SGK3)	0.0770436	4.85195	1.34163	0.184037	0.837946	1.32843
RNAseq	Whole Blood	Baseline	gene28914 (IGKV3-11)	0.292373	4.65312	1.33768	0.184131	0.837946	1.32814
RNAseq	Whole Blood	Baseline	gene6560 (SLC12A4)	0.0769209	5.25881	1.34148	0.184235	0.837946	1.32783
RNAseq	Whole Blood	Baseline	gene22836 (RHOBTB3)	0.188295	1.91178	1.34195	0.18443	0.837946	1.32724
RNAseq	Whole Blood	Baseline	gene390927 (ZNF793)	-0.135303	2.32574	-1.33729	0.184658	0.837946	-1.32655
RNAseq	Whole Blood	Baseline	gene22906 (TRAK1)	0.0562882	6.43243	1.3401	0.184689	0.837946	1.32645
RNAseq	Whole Blood	Baseline	gene54929 (TMEM161A)	0.067731	3.61949	1.33467	0.184904	0.837946	1.32581
RNAseq	Whole Blood	Baseline	gene27020 (NPTN)	0.0398078	6.5104	1.33802	0.18491	0.837946	1.32579
RNAseq	Whole Blood	Baseline	gene5737 (PTGFR)	0.645815	-2.3885	1.34023	0.185037	0.837946	1.3254
RNAseq	Whole Blood	Baseline	gene100529144 (CORO7-PAM16)	0.0564457	7.68732	1.33936	0.185055	0.837946	1.32535
RNAseq	Whole Blood	Baseline	gene130162 (CLHC1)	0.253972	1.72622	1.3407	0.185063	0.837946	1.32533
RNAseq	Whole Blood	Baseline	gene6403 (SELP)	0.206784	3.88905	1.34271	0.185103	0.837946	1.3252
RNAseq	Whole Blood	Baseline	gene101928589 (LOC101928589)	0.218489	6.56919	1.34261	0.185329	0.837946	1.32452
RNAseq	Whole Blood	Baseline	gene54994 (GID8)	-0.0384371	6.47903	-1.33683	0.185456	0.837946	-1.32414
RNAseq	Whole Blood	Baseline	gene54677 (CROT)	0.0722962	3.15108	1.33355	0.185475	0.837946	1.32408
RNAseq	Whole Blood	Baseline	gene9424 (KCNK6)	0.0918233	5.04279	1.3397	0.185481	0.837946	1.32406
RNAseq	Whole Blood	Baseline	gene1491 (CTH)	-0.259119	-0.0914496	-1.33601	0.185488	0.837946	-1.32405
RNAseq	Whole Blood	Baseline	gene129642 (MBOAT2)	-0.0968349	5.22321	-1.33777	0.185725	0.837946	-1.32333
RNAseq	Whole Blood	Baseline	gene29904 (EEF2K)	0.0728823	4.90869	1.33572	0.185859	0.837946	1.32293
RNAseq	Whole Blood	Baseline	gene9110 (MTMR4)	-0.0552592	6.24031	-1.33478	0.185893	0.837946	-1.32283
RNAseq	Whole Blood	Baseline	gene100533955 (SENP3-EIF4A1)	0.070041	8.88374	1.33761	0.186018	0.837946	1.32245
RNAseq	Whole Blood	Baseline	gene2356 (FPGS)	0.0554676	5.16967	1.33247	0.186024	0.837946	1.32243
RNAseq	Whole Blood	Baseline	gene79944 (L2HGDH)	-0.0906347	2.01867	-1.32901	0.186139	0.837946	-1.32209
RNAseq	Whole Blood	Baseline	gene5834 (PYGB)	0.111094	6.74504	1.33898	0.186284	0.837946	1.32165
RNAseq	Whole Blood	Baseline	gene2823 (GPM6A)	-0.633385	-1.22115	-1.33829	0.186532	0.837946	-1.32091
RNAseq	Whole Blood	Baseline	gene1936 (EEF1D)	-0.0566384	8.84037	-1.33516	0.186682	0.837946	-1.32046
RNAseq	Whole Blood	Baseline	gene147727 (ILF3-DT)	0.102788	4.09256	1.33283	0.186739	0.837946	1.32029
RNAseq	Whole Blood	Baseline	gene6232 (RPS27)	-0.0650901	10.6296	-1.33093	0.186831	0.837946	-1.32001
RNAseq	Whole Blood	Baseline	gene5886 (RAD23A)	-0.0922566	6.95845	-1.33495	0.186904	0.837946	-1.31979
RNAseq	Whole Blood	Baseline	gene8542 (APOL1)	-0.188961	6.31806	-1.33378	0.186967	0.837946	-1.31961
RNAseq	Whole Blood	Baseline	gene255812 (SDHAP1)	0.141085	3.92444	1.33482	0.18708	0.837946	1.31927
RNAseq	Whole Blood	Baseline	gene79908 (BTNL8)	0.319613	4.42123	1.3368	0.187186	0.837946	1.31895
RNAseq	Whole Blood	Baseline	gene5936 (RBM4)	0.0347024	6.88478	1.32965	0.187553	0.837946	1.31785
RNAseq	Whole Blood	Baseline	gene23247 (KIAA0556)	0.0566063	5.60747	1.32823	0.187639	0.837946	1.3176
RNAseq	Whole Blood	Baseline	gene9706 (ULK2)	0.0922353	4.77025	1.33259	0.187779	0.837946	1.31718
RNAseq	Whole Blood	Baseline	gene28801 (IGLV3-13)	0.817985	-0.733403	1.33479	0.187792	0.837946	1.31714
RNAseq	Whole Blood	Baseline	gene28688 (TRAV5)	-0.210873	1.20092	-1.3299	0.187828	0.837946	-1.31703
RNAseq	Whole Blood	Baseline	gene100507458 (ZNF213-AS1)	0.10498	2.57849	1.32654	0.18785	0.837946	1.31697
RNAseq	Whole Blood	Baseline	gene225 (ABCD2)	-0.122873	3.17442	-1.32995	0.187863	0.837946	-1.31693
RNAseq	Whole Blood	Baseline	gene440603 (BCL2L15)	0.177666	0.458077	1.32558	0.187903	0.837946	1.31681
RNAseq	Whole Blood	Baseline	gene9529 (BAG5)	0.042584	5.59128	1.32843	0.187905	0.837946	1.3168
RNAseq	Whole Blood	Baseline	gene3945 (LDHB)	-0.086432	8.22187	-1.33095	0.18792	0.837946	-1.31676
RNAseq	Whole Blood	Baseline	gene2258 (FGF13)	-0.611999	-1.08112	-1.33333	0.187929	0.837946	-1.31673
RNAseq	Whole Blood	Baseline	gene10376 (TUBA1B)	0.0598337	7.80682	1.32835	0.188208	0.837946	1.3159
RNAseq	Whole Blood	Baseline	gene28814 (IGLV2-18)	0.443681	0.504621	1.32486	0.188781	0.837946	1.31419
RNAseq	Whole Blood	Baseline	gene27183 (VPS4A)	0.0289645	6.40959	1.32324	0.188805	0.837946	1.31412
RNAseq	Whole Blood	Baseline	gene2215 (FCGR3B)	0.206379	11.3654	1.33118	0.188965	0.837946	1.31365
RNAseq	Whole Blood	Baseline	gene54101 (RIPK4)	-0.387451	-0.747601	-1.32549	0.188974	0.837946	-1.31362
RNAseq	Whole Blood	Baseline	gene23162 (MAPK8IP3)	0.0762445	7.48592	1.32636	0.188985	0.837946	1.31359
RNAseq	Whole Blood	Baseline	gene80325 (ABTB1)	0.0799445	9.27337	1.32848	0.189036	0.837946	1.31343
RNAseq	Whole Blood	Baseline	gene8503 (PIK3R3)	0.180428	2.21887	1.32769	0.189128	0.837946	1.31316
RNAseq	Whole Blood	Baseline	gene283991 (UBALD2)	-0.082712	7.7058	-1.32545	0.18913	0.837946	-1.31316
RNAseq	Whole Blood	Baseline	gene6983 (TRGV9)	-0.378502	2.17552	-1.33048	0.189161	0.837946	-1.31307
RNAseq	Whole Blood	Baseline	gene100506779 (TSPOAP1-AS1)	0.0788293	5.84564	1.32715	0.189475	0.837946	1.31213
RNAseq	Whole Blood	Baseline	gene26151 (NAT9)	0.0678561	4.63279	1.32337	0.189547	0.837946	1.31192
RNAseq	Whole Blood	Baseline	gene113178 (SCAMP4)	0.0719971	5.56753	1.32686	0.189561	0.837946	1.31188
RNAseq	Whole Blood	Baseline	gene100507487 (LINC02615)	-0.227331	-0.775262	-1.31742	0.189611	0.837946	-1.31173
RNAseq	Whole Blood	Baseline	gene338557 (FFAR4)	-0.419224	-0.67122	-1.32402	0.189955	0.837946	-1.31071
RNAseq	Whole Blood	Baseline	gene641649 (TMEM91)	0.0961018	5.25865	1.32522	0.189968	0.837946	1.31067
RNAseq	Whole Blood	Baseline	gene440461 (ARHGAP27P2)	0.237401	0.589088	1.32353	0.190071	0.837946	1.31037
RNAseq	Whole Blood	Baseline	gene5566 (PRKACA)	0.0587988	7.9083	1.32385	0.190093	0.837946	1.3103
RNAseq	Whole Blood	Baseline	gene80218 (NAA50)	0.0650853	6.30559	1.31988	0.19019	0.837946	1.31002
RNAseq	Whole Blood	Baseline	gene84262 (PSMG3)	0.0723115	3.51035	1.31968	0.190212	0.837946	1.30995
RNAseq	Whole Blood	Baseline	gene51716 (CES1P1)	0.596837	-1.7958	1.32446	0.190412	0.837946	1.30936
RNAseq	Whole Blood	Baseline	gene155061 (ZNF746)	0.0487956	6.8632	1.31957	0.190506	0.837946	1.30908
RNAseq	Whole Blood	Baseline	gene29 (ABR)	-0.0468542	6.60683	-1.3217	0.190676	0.837946	-1.30858
RNAseq	Whole Blood	Baseline	gene1969 (EPHA2)	-0.319976	0.956696	-1.32533	0.190705	0.837946	-1.3085
RNAseq	Whole Blood	Baseline	gene4215 (MAP3K3)	0.0441663	8.06088	1.32047	0.190778	0.837946	1.30828
RNAseq	Whole Blood	Baseline	gene155400 (NSUN5P1)	0.11779	4.78563	1.32189	0.190861	0.837946	1.30804
RNAseq	Whole Blood	Baseline	gene7222 (TRPC3)	-0.557166	-2.92584	-1.32087	0.191026	0.837946	-1.30755
RNAseq	Whole Blood	Baseline	gene124565 (SLC38A10)	0.0673603	7.81232	1.3226	0.191028	0.837946	1.30754
RNAseq	Whole Blood	Baseline	gene100188988 (TRH-GTG1-8)	-0.356098	-1.39271	-1.31562	0.191094	0.837946	-1.30735
RNAseq	Whole Blood	Baseline	gene7305 (TYROBP)	0.0487842	8.85526	1.32066	0.191131	0.837946	1.30724
RNAseq	Whole Blood	Baseline	gene84148 (KAT8)	0.0542358	6.20089	1.32155	0.191155	0.837946	1.30717
RNAseq	Whole Blood	Baseline	gene1948 (EFNB2)	0.268417	-0.707223	1.31615	0.191191	0.837946	1.30706
RNAseq	Whole Blood	Baseline	gene388325 (SCIMP)	0.122198	6.4306	1.32037	0.191217	0.837946	1.30699
RNAseq	Whole Blood	Baseline	gene79629 (OCEL1)	0.0793801	4.31008	1.31971	0.191288	0.837946	1.30678
RNAseq	Whole Blood	Baseline	gene71 (ACTG1)	0.0633728	11.0507	1.32085	0.191869	0.837946	1.30507
RNAseq	Whole Blood	Baseline	gene29920 (PYCR2)	0.0571343	6.57717	1.32022	0.191894	0.837946	1.305
RNAseq	Whole Blood	Baseline	gene9051 (PSTPIP1)	0.0624196	7.66659	1.31944	0.191895	0.837946	1.30499
RNAseq	Whole Blood	Baseline	gene11276 (SYNRG)	-0.0581303	5.69938	-1.314	0.191948	0.837946	-1.30484
RNAseq	Whole Blood	Baseline	gene3399 (ID3)	-0.135414	3.94266	-1.31749	0.192086	0.837946	-1.30443
RNAseq	Whole Blood	Baseline	gene10959 (TMED2)	0.0421755	6.8755	1.31517	0.192103	0.837946	1.30438
RNAseq	Whole Blood	Baseline	gene84187 (TMEM164)	0.218443	7.6948	1.32171	0.192162	0.837946	1.30421
RNAseq	Whole Blood	Baseline	gene6497 (SKI)	-0.0646409	7.57442	-1.3161	0.192211	0.837946	-1.30407
RNAseq	Whole Blood	Baseline	gene56928 (SPPL2B)	0.0644787	5.71998	1.31506	0.192244	0.837946	1.30397
RNAseq	Whole Blood	Baseline	gene5311 (PKD2)	0.0981718	3.40315	1.31594	0.192247	0.837946	1.30396
RNAseq	Whole Blood	Baseline	gene64859 (NABP1)	0.0937019	6.46126	1.31842	0.192289	0.837946	1.30384
RNAseq	Whole Blood	Baseline	gene79956 (ERMP1)	0.0999718	4.79731	1.31801	0.192527	0.837946	1.30314
RNAseq	Whole Blood	Baseline	gene4157 (MC1R)	0.181472	2.25785	1.31665	0.192604	0.837946	1.30291
RNAseq	Whole Blood	Baseline	gene388646 (GBP7)	-0.600476	0.102496	-1.31901	0.1928	0.837946	-1.30234
RNAseq	Whole Blood	Baseline	gene283149 (BCL9L)	-0.0680608	8.37033	-1.31613	0.192817	0.837946	-1.30229
RNAseq	Whole Blood	Baseline	gene131540 (ZDHHC19)	-0.296151	0.684526	-1.31514	0.192828	0.837946	-1.30226
RNAseq	Whole Blood	Baseline	gene481 (ATP1B1)	0.247251	1.5179	1.3174	0.19283	0.837946	1.30225
RNAseq	Whole Blood	Baseline	gene10455 (ECI2)	-0.0565074	4.36031	-1.31152	0.192925	0.837946	-1.30198
RNAseq	Whole Blood	Baseline	gene9924 (PAN2)	0.0720372	5.80993	1.31285	0.193038	0.837946	1.30164
RNAseq	Whole Blood	Baseline	gene201176 (ARHGAP27)	0.0453116	7.33228	1.31384	0.193177	0.837946	1.30124
RNAseq	Whole Blood	Baseline	gene23060 (ZNF609)	-0.0633676	6.8581	-1.31467	0.193205	0.837946	-1.30115
RNAseq	Whole Blood	Baseline	gene28902 (IGKV1D-13)	-0.93886	-0.358841	-1.31653	0.193215	0.837946	-1.30113
RNAseq	Whole Blood	Baseline	gene439931 (THAP7-AS1)	-0.348828	0.862833	-1.31787	0.193269	0.837946	-1.30097
RNAseq	Whole Blood	Baseline	gene204 (AK2)	0.050283	6.59645	1.3141	0.193321	0.837946	1.30082
RNAseq	Whole Blood	Baseline	gene26523 (AGO1)	0.0578285	6.63437	1.3131	0.193323	0.837946	1.30081
RNAseq	Whole Blood	Baseline	gene403 (ARL3)	0.0737475	3.4685	1.30917	0.193408	0.837946	1.30056
RNAseq	Whole Blood	Baseline	gene9422 (ZNF264)	0.0650446	5.8177	1.31227	0.193436	0.837946	1.30048
RNAseq	Whole Blood	Baseline	gene5518 (PPP2R1A)	0.0367917	7.32591	1.3114	0.19346	0.837946	1.30041
RNAseq	Whole Blood	Baseline	gene100188893 (TOMM6)	0.0535246	5.76795	1.31031	0.193493	0.837946	1.30031
RNAseq	Whole Blood	Baseline	gene54906 (TASOR2)	-0.0590519	6.07947	-1.30852	0.193525	0.837946	-1.30022
RNAseq	Whole Blood	Baseline	gene782 (CACNB1)	0.0771747	3.42813	1.31068	0.193701	0.837946	1.29971
RNAseq	Whole Blood	Baseline	gene9308 (CD83)	0.128314	3.36334	1.31324	0.193732	0.837946	1.29962
RNAseq	Whole Blood	Baseline	gene3779 (KCNMB1)	0.186027	2.54442	1.31312	0.193941	0.837946	1.29901
RNAseq	Whole Blood	Baseline	gene8897 (MTMR3)	-0.0390212	8.19946	-1.31025	0.19399	0.837946	-1.29887
RNAseq	Whole Blood	Baseline	gene57110 (PLAAT1)	0.373772	-0.515417	1.31256	0.194154	0.837946	1.29839
RNAseq	Whole Blood	Baseline	gene10906 (TRAFD1)	-0.0908402	6.91477	-1.30988	0.194214	0.837946	-1.29821
RNAseq	Whole Blood	Baseline	gene92359 (CRB3)	-0.207165	0.118225	-1.30735	0.194275	0.837946	-1.29804
RNAseq	Whole Blood	Baseline	gene830 (CAPZA2)	0.0544548	6.73367	1.30925	0.194305	0.837946	1.29795
RNAseq	Whole Blood	Baseline	gene1968 (EIF2S3)	0.0504007	8.13389	1.31124	0.194312	0.837946	1.29793
RNAseq	Whole Blood	Baseline	gene54867 (TMEM214)	0.0516407	5.9549	1.31058	0.194343	0.837946	1.29784
RNAseq	Whole Blood	Baseline	gene32 (ACACB)	0.104145	4.85942	1.31234	0.194393	0.837946	1.29769
RNAseq	Whole Blood	Baseline	gene10663 (CXCR6)	0.27337	3.15502	1.31391	0.19442	0.837946	1.29761
RNAseq	Whole Blood	Baseline	gene51199 (NIN)	-0.0435931	8.54603	-1.30892	0.194462	0.837946	-1.29749
RNAseq	Whole Blood	Baseline	gene105371162 (NA)	-0.415291	-1.60235	-1.30987	0.194479	0.837946	-1.29744
RNAseq	Whole Blood	Baseline	gene2639 (GCDH)	0.0592861	4.49212	1.30763	0.194573	0.837946	1.29717
RNAseq	Whole Blood	Baseline	gene483 (ATP1B3)	0.0818718	5.47761	1.30823	0.19458	0.837946	1.29715
RNAseq	Whole Blood	Baseline	gene57185 (NIPAL3)	-0.0674159	6.04635	-1.3105	0.194693	0.837946	-1.29682
RNAseq	Whole Blood	Baseline	gene23468 (CBX5)	-0.0461671	6.35001	-1.30697	0.194721	0.837946	-1.29674
RNAseq	Whole Blood	Baseline	gene220906 (WAC-AS1)	0.116163	5.24698	1.31091	0.194733	0.837946	1.2967
RNAseq	Whole Blood	Baseline	gene28408 (IGHV3-74)	0.339118	1.54948	1.30724	0.19477	0.837946	1.2966
RNAseq	Whole Blood	Baseline	gene54039 (PCBP3)	0.289763	1.73059	1.31158	0.194931	0.837946	1.29613
RNAseq	Whole Blood	Baseline	gene720 (C4A)	-0.336142	0.162592	-1.30938	0.195089	0.837946	-1.29567
RNAseq	Whole Blood	Baseline	gene64432 (MRPS25)	0.0670218	5.62647	1.30652	0.19522	0.837946	1.29529
RNAseq	Whole Blood	Baseline	gene157922 (CAMSAP1)	0.0522508	5.28438	1.30558	0.195233	0.837946	1.29525
RNAseq	Whole Blood	Baseline	gene762 (CA4)	0.170252	3.51428	1.30941	0.195248	0.837946	1.29521
RNAseq	Whole Blood	Baseline	gene835 (CASP2)	0.0581539	6.48822	1.30704	0.195297	0.837946	1.29507
RNAseq	Whole Blood	Baseline	gene57205 (ATP10D)	0.0988106	4.75887	1.3079	0.195379	0.837946	1.29483
RNAseq	Whole Blood	Baseline	gene57459 (GATAD2B)	-0.059363	5.01125	-1.30233	0.195384	0.837946	-1.29482
RNAseq	Whole Blood	Baseline	gene57169 (ZNFX1)	-0.0694422	8.25372	-1.30698	0.195453	0.837946	-1.29462
RNAseq	Whole Blood	Baseline	gene7752 (ZNF200)	-0.0892415	4.77968	-1.30752	0.19547	0.837946	-1.29457
RNAseq	Whole Blood	Baseline	gene102723390 (FRG1EP)	-0.392018	0.519986	-1.31029	0.195501	0.837946	-1.29448
RNAseq	Whole Blood	Baseline	gene253260 (RICTOR)	-0.0813133	6.94557	-1.30798	0.195537	0.837946	-1.29437
RNAseq	Whole Blood	Baseline	gene100130097 (KIF28P)	-0.246384	2.1587	-1.30946	0.195645	0.837946	-1.29406
RNAseq	Whole Blood	Baseline	gene1112 (FOXN3)	-0.0417961	7.69927	-1.30628	0.195673	0.837946	-1.29398
RNAseq	Whole Blood	Baseline	gene64478 (CSMD1)	1.02347	-1.36879	1.31093	0.195804	0.837946	1.2936
RNAseq	Whole Blood	Baseline	gene125875 (CLDND2)	0.224314	2.99939	1.30823	0.195813	0.837946	1.29357
RNAseq	Whole Blood	Baseline	gene255783 (INAFM1)	0.10731	3.79599	1.3057	0.195816	0.837946	1.29356
RNAseq	Whole Blood	Baseline	gene6821 (SUOX)	0.107175	3.60901	1.30695	0.195818	0.837946	1.29356
RNAseq	Whole Blood	Baseline	gene1445 (CSK)	0.046822	9.07747	1.3067	0.19592	0.837946	1.29326
RNAseq	Whole Blood	Baseline	gene9810 (RNF40)	0.0291303	7.58039	1.3037	0.196049	0.837946	1.29289
RNAseq	Whole Blood	Baseline	gene116986 (AGAP2)	-0.0618293	7.05494	-1.3056	0.196084	0.837946	-1.29279
RNAseq	Whole Blood	Baseline	gene55249 (YY1AP1)	-0.07801	7.53342	-1.30828	0.196134	0.837946	-1.29264
RNAseq	Whole Blood	Baseline	gene390916 (NUDT19)	0.083509	3.83248	1.30404	0.196165	0.837946	1.29256
RNAseq	Whole Blood	Day 1	gene57415 (C3orf14)	0.232358	-0.0543491	1.04343	0.298774	0.838102	1.03907
RNAseq	Whole Blood	Day 1	gene101927620 (LOC101927620)	0.29916	-1.1274	1.04092	0.298918	0.838102	1.03876
RNAseq	Whole Blood	Day 1	gene5860 (QDPR)	-0.102601	3.45468	-1.04501	0.298934	0.838102	-1.03872
RNAseq	Whole Blood	Day 1	gene113835 (ZNF257)	-0.255801	0.713263	-1.04414	0.298944	0.838102	-1.0387
RNAseq	Whole Blood	Day 1	gene9270 (ITGB1BP1)	-0.0750606	5.12798	-1.04586	0.299192	0.838102	-1.03817
RNAseq	Whole Blood	Day 1	gene644246 (KANSL1-AS1)	0.371619	0.597531	1.04721	0.299192	0.838102	1.03817
RNAseq	Whole Blood	Day 1	gene54820 (NDE1)	-0.0622774	5.63538	-1.04382	0.299193	0.838102	-1.03816
RNAseq	Whole Blood	Day 1	gene28991 (COMMD5)	0.0572681	4.48695	1.04316	0.299197	0.838102	1.03816
RNAseq	Whole Blood	Day 7	gene53834 (FGFRL1)	0.142871	4.28693	1.45238	0.149766	0.838103	1.44036
RNAseq	Whole Blood	Day 1	gene55342 (STRBP)	-0.0848336	4.43673	-1.04264	0.299351	0.838201	-1.03783
RNAseq	Whole Blood	Day 1	gene400720 (ZNF772)	0.161367	2.52176	1.04381	0.299399	0.838201	1.03772
RNAseq	Whole Blood	Baseline	gene23243 (ANKRD28)	-0.0808852	5.16543	-1.30433	0.196526	0.838374	-1.29151
RNAseq	Whole Blood	Baseline	gene256380 (SCML4)	-0.0822982	6.24642	-1.30605	0.196653	0.838374	-1.29115
RNAseq	Whole Blood	Baseline	gene55646 (LYAR)	0.0766234	4.80453	1.30383	0.196762	0.838374	1.29083
RNAseq	Whole Blood	Baseline	gene5108 (PCM1)	-0.0429256	7.32193	-1.30222	0.196763	0.838374	-1.29083
RNAseq	Whole Blood	Baseline	gene374395 (TMEM179B)	0.0615849	5.24983	1.30316	0.196801	0.838374	1.29072
RNAseq	Whole Blood	Baseline	gene129790 (NA)	0.274331	0.469783	1.30437	0.196903	0.838374	1.29043
RNAseq	Whole Blood	Baseline	gene6157 (RPL27A)	-0.0526355	10.0343	-1.30055	0.196913	0.838374	-1.2904
RNAseq	Whole Blood	Baseline	gene11262 (SP140)	-0.130393	6.21848	-1.30427	0.197106	0.838374	-1.28984
RNAseq	Whole Blood	Baseline	gene89891 (WDR34)	0.146263	2.46964	1.30153	0.197235	0.838374	1.28947
RNAseq	Whole Blood	Baseline	gene10565 (ARFGEF1)	-0.0343259	7.02013	-1.2993	0.197275	0.838374	-1.28935
RNAseq	Whole Blood	Baseline	gene400823 (FAM177B)	0.376702	0.724741	1.3046	0.197371	0.838374	1.28908
RNAseq	Whole Blood	Baseline	gene259230 (SGMS1)	-0.0621224	4.76204	-1.29969	0.197567	0.838374	-1.28852
RNAseq	Whole Blood	Baseline	gene28636 (TRBD2)	0.605553	-2.97746	1.30071	0.197695	0.838374	1.28815
RNAseq	Whole Blood	Baseline	gene28677 (TRAV9-2)	-0.174337	2.7283	-1.30254	0.197814	0.838374	-1.28781
RNAseq	Whole Blood	Baseline	gene5165 (PDK3)	-0.0538726	6.56166	-1.29928	0.197877	0.838374	-1.28762
RNAseq	Whole Blood	Baseline	gene51504 (TRMT112)	0.0422851	6.05316	1.29749	0.197921	0.838374	1.2875
RNAseq	Whole Blood	Baseline	gene26301 (GBGT1)	0.104119	4.57648	1.30122	0.197996	0.838374	1.28728
RNAseq	Whole Blood	Baseline	gene55690 (PACS1)	-0.0419986	8.84574	-1.2982	0.19804	0.838374	-1.28716
RNAseq	Whole Blood	Baseline	gene57211 (ADGRG6)	0.316254	-0.463225	1.29966	0.198042	0.838374	1.28715
RNAseq	Whole Blood	Baseline	gene4565 (TRNI)	0.224037	5.96961	1.30288	0.198054	0.838374	1.28712
RNAseq	Whole Blood	Baseline	gene378938 (MALAT1)	0.115376	11.4428	1.29614	0.198072	0.838374	1.28706
RNAseq	Whole Blood	Baseline	gene677843 (SNORA77)	0.23393	-1.24253	1.29315	0.19818	0.838374	1.28675
RNAseq	Whole Blood	Baseline	gene1028 (CDKN1C)	0.308984	3.38862	1.30248	0.19819	0.838374	1.28673
RNAseq	Whole Blood	Day 28	gene51148 (CERCAM)	0.298524	1.60954	1.06988	0.28882	0.838461	1.06071
RNAseq	Whole Blood	Day 28	gene154141 (MBOAT1)	0.0691019	5.60061	1.06542	0.28887	0.838461	1.0606
RNAseq	Whole Blood	Day 28	gene56953 (NT5M)	0.208168	3.53873	1.06925	0.288986	0.838461	1.06035
RNAseq	Whole Blood	Day 28	gene59338 (PLEKHA1)	-0.0727764	4.97728	-1.06657	0.289113	0.838461	-1.06007
RNAseq	Whole Blood	Day 28	gene11014 (KDELR2)	0.0599249	5.50592	1.06559	0.289175	0.838461	1.05993
RNAseq	Whole Blood	Day 28	gene2529 (FUT7)	-0.118997	5.26472	-1.06667	0.289197	0.838461	-1.05989
RNAseq	Whole Blood	Baseline	gene283373 (ANKRD52)	0.0366071	6.49476	1.29436	0.198458	0.838687	1.28596
RNAseq	Whole Blood	Baseline	gene2878 (GPX3)	0.317476	1.73113	1.30136	0.198497	0.838687	1.28584
RNAseq	Whole Blood	Baseline	gene57035 (RSRP1)	0.0973471	7.73483	1.29827	0.198515	0.838687	1.28579
RNAseq	Whole Blood	Day 7	gene26038 (CHD5)	0.516999	-0.436408	1.4519	0.14997	0.838779	1.43964
RNAseq	Whole Blood	Day 1	gene5725 (PTBP1)	0.0302224	8.08032	1.04046	0.299705	0.838823	1.03707
RNAseq	Whole Blood	Baseline	gene9550 (ATP6V1G1)	-0.0469776	6.71211	-1.29496	0.198674	0.839006	-1.28534
RNAseq	Whole Blood	Day 1	gene144348 (ZNF664)	-0.054572	5.70542	-1.0417	0.299898	0.839127	-1.03665
RNAseq	Whole Blood	Day 1	gene2194 (FASN)	-0.0738477	6.45786	-1.04268	0.300006	0.839195	-1.03642
RNAseq	Whole Blood	Day 7	gene282997 (PDCD4-AS1)	-0.140446	4.31632	-1.45294	0.150292	0.83942	-1.4385
RNAseq	Whole Blood	Day 7	gene4126 (MANBA)	0.0860549	6.53944	1.45253	0.1503	0.83942	1.43847
RNAseq	Whole Blood	Day 7	gene8449 (DHX16)	0.0517495	5.81241	1.44464	0.150419	0.83942	1.43805
RNAseq	Whole Blood	Day 7	gene253650 (ANKRD18A)	0.294294	0.856062	1.45157	0.15042	0.83942	1.43805
RNAseq	Whole Blood	Day 1	gene8526 (DGKE)	-0.0780607	4.09934	-1.03897	0.300267	0.839484	-1.03586
RNAseq	Whole Blood	Day 1	gene117289 (TAGAP)	-0.0727252	8.98435	-1.04113	0.300355	0.839484	-1.03567
RNAseq	Whole Blood	Day 1	gene645700 (ZNF890P)	0.513066	0.375193	1.04391	0.300565	0.839484	1.03522
RNAseq	Whole Blood	Day 1	gene112869 (SGF29)	0.0617563	4.64167	1.04006	0.300603	0.839484	1.03514
RNAseq	Whole Blood	Day 1	gene10868 (USP20)	-0.041958	6.86892	-1.03967	0.300631	0.839484	-1.03508
RNAseq	Whole Blood	Day 1	gene25841 (ABTB2)	-0.215564	2.51555	-1.04274	0.300652	0.839484	-1.03504
RNAseq	Whole Blood	Day 1	gene79650 (USB1)	0.0624325	6.43655	1.04072	0.300696	0.839484	1.03494
RNAseq	Whole Blood	Day 1	gene7010 (TEK)	-0.489623	-0.015073	-1.04185	0.301107	0.839735	-1.03406
RNAseq	Whole Blood	Day 1	gene2983 (GUCY1B1)	0.183507	3.31313	1.04214	0.301109	0.839735	1.03406
RNAseq	Whole Blood	Day 1	gene55095 (SAMD4B)	0.0467701	6.75305	1.03816	0.301114	0.839735	1.03405
RNAseq	Whole Blood	Day 1	gene105372267 (LINC01862)	0.350817	-0.478673	1.03836	0.301192	0.839735	1.03388
RNAseq	Whole Blood	Day 1	gene2773 (GNAI3)	0.0406615	6.69396	1.03736	0.301205	0.839735	1.03385
RNAseq	Whole Blood	Day 1	gene57685 (CACHD1)	-0.289912	1.1699	-1.04016	0.301318	0.839816	-1.03361
RNAseq	Whole Blood	Baseline	gene284207 (METRNL)	0.184798	4.5592	1.29957	0.198951	0.83982	1.28455
RNAseq	Whole Blood	Day 1	gene3575 (IL7R)	-0.103921	9.63048	-1.03946	0.301699	0.839856	-1.0328
RNAseq	Whole Blood	Day 1	gene101752334 (PVRIG2P)	-0.0853791	5.48762	-1.03791	0.301714	0.839856	-1.03277
RNAseq	Whole Blood	Day 1	gene2619 (GAS1)	-0.350232	-0.375352	-1.03825	0.301741	0.839856	-1.03271
RNAseq	Whole Blood	Day 1	gene80232 (WDR26)	-0.0485085	7.98218	-1.03772	0.301837	0.839856	-1.0325
RNAseq	Whole Blood	Day 1	gene4815 (NINJ2)	0.118417	4.41143	1.03972	0.301881	0.839856	1.03241
RNAseq	Whole Blood	Day 1	gene51631 (LUC7L2)	-0.0330445	6.81124	-1.03559	0.302014	0.839856	-1.03212
RNAseq	Whole Blood	Day 1	gene63893 (UBE2O)	-0.109718	6.60989	-1.03777	0.302153	0.839856	-1.03183
RNAseq	Whole Blood	Day 1	gene6124 (RPL4)	-0.0569347	10.7097	-1.03611	0.302223	0.839856	-1.03168
RNAseq	Whole Blood	Day 1	gene10512 (SEMA3C)	-0.137824	2.83405	-1.03625	0.302475	0.839856	-1.03114
RNAseq	Whole Blood	Day 1	gene102465451 (MIR6753)	0.110088	1.91871	1.03361	0.302576	0.839856	1.03093
RNAseq	Whole Blood	Day 1	gene1952 (CELSR2)	-0.119994	3.42854	-1.03648	0.302658	0.839856	-1.03075
RNAseq	Whole Blood	Day 1	gene5296 (PIK3R2)	-0.0671612	5.54622	-1.03521	0.302761	0.839856	-1.03053
RNAseq	Whole Blood	Day 1	gene3164 (NR4A1)	0.24052	3.42664	1.03724	0.30288	0.839856	1.03028
RNAseq	Whole Blood	Day 1	gene80854 (SETD7)	0.0932138	5.20081	1.03593	0.303058	0.839856	1.0299
RNAseq	Whole Blood	Day 1	gene9047 (SH2D2A)	-0.151591	5.60594	-1.0362	0.303098	0.839856	-1.02981
RNAseq	Whole Blood	Day 1	gene339366 (ADAMTSL5)	-0.182838	1.42995	-1.03378	0.303115	0.839856	-1.02978
RNAseq	Whole Blood	Day 1	gene27339 (PRPF19)	0.0440335	6.48233	1.03266	0.303221	0.839856	1.02955
RNAseq	Whole Blood	Day 1	gene403 (ARL3)	-0.0766492	3.4685	-1.03206	0.303223	0.839856	-1.02955
RNAseq	Whole Blood	Day 1	gene53346 (TM6SF1)	-0.080521	4.78238	-1.03424	0.3033	0.839856	-1.02938
RNAseq	Whole Blood	Day 1	gene57597 (BAHCC1)	0.131357	3.44629	1.03531	0.303319	0.839856	1.02934
RNAseq	Whole Blood	Day 1	gene9899 (SV2B)	-0.459421	-2.89349	-1.03145	0.303389	0.839856	-1.02919
RNAseq	Whole Blood	Day 1	gene28976 (ACAD9)	0.105993	4.83115	1.03697	0.303429	0.839856	1.02911
RNAseq	Whole Blood	Day 1	gene149111 (CNIH3)	0.169132	1.15439	1.03382	0.303464	0.839856	1.02903
RNAseq	Whole Blood	Day 1	gene100506119 (LINC01503)	0.148573	2.05928	1.03388	0.30356	0.839856	1.02883
RNAseq	Whole Blood	Day 1	gene51253 (MRPL37)	0.0522411	4.90097	1.03189	0.303619	0.839856	1.0287
RNAseq	Whole Blood	Day 1	gene84193 (SETD3)	0.0527076	5.80931	1.03531	0.303627	0.839856	1.02869
RNAseq	Whole Blood	Day 1	gene5775 (PTPN4)	-0.0804331	6.09859	-1.03461	0.303677	0.839856	-1.02858
RNAseq	Whole Blood	Day 1	gene4700 (NDUFA6)	0.0638441	4.2923	1.0333	0.30368	0.839856	1.02857
RNAseq	Whole Blood	Day 7	gene4650 (MYO9B)	0.0482582	9.49076	1.44616	0.150742	0.840076	1.43692
RNAseq	Whole Blood	Day 7	gene23526 (ARHGAP45)	0.0692023	10.2571	1.44986	0.150775	0.840076	1.4368
RNAseq	Whole Blood	Day 7	gene51690 (LSM7)	0.0876603	5.02713	1.44736	0.150789	0.840076	1.43675
RNAseq	Whole Blood	Day 28	gene2073 (ERCC5)	-0.0345692	7.20394	-1.06217	0.289867	0.840162	-1.05841
RNAseq	Whole Blood	Baseline	gene5201 (PFDN1)	0.0540115	4.66391	1.29398	0.199148	0.840296	1.28398
RNAseq	Whole Blood	Day 7	gene78989 (COLEC11)	-0.665091	-3.59176	-1.44275	0.151027	0.840424	-1.43591
RNAseq	Whole Blood	Day 7	gene9728 (SECISBP2L)	-0.0525146	6.03119	-1.44095	0.151066	0.840424	-1.43578
RNAseq	Whole Blood	Day 7	gene10529 (NEBL)	-1.14117	-0.332851	-1.45538	0.151315	0.840424	-1.4349
RNAseq	Whole Blood	Day 7	gene26099 (SZRD1)	-0.0379785	7.53788	-1.44125	0.15135	0.840424	-1.43478
RNAseq	Whole Blood	Day 7	gene533 (ATP6V0B)	0.0673308	7.51855	1.44392	0.151377	0.840424	1.43469
RNAseq	Whole Blood	Day 7	gene10121 (ACTR1A)	0.0420709	6.92345	1.44298	0.151433	0.840424	1.43449
RNAseq	Whole Blood	Day 7	gene7328 (UBE2H)	-0.0732774	7.3868	-1.44897	0.151439	0.840424	-1.43447
RNAseq	Whole Blood	Day 1	gene100506990 (LOC100506990)	-0.146767	2.59164	-1.03399	0.304028	0.840553	-1.02783
RNAseq	Whole Blood	Day 1	gene100874362 (HOXB-AS1)	0.181601	1.85285	1.0336	0.304234	0.840553	1.0274
RNAseq	Whole Blood	Day 1	gene9422 (ZNF264)	0.0596442	5.8177	1.03143	0.304295	0.840553	1.02727
RNAseq	Whole Blood	Day 1	gene1783 (DYNC1LI2)	0.0431055	6.10323	1.03063	0.304635	0.840553	1.02655
RNAseq	Whole Blood	Day 1	gene832 (CAPZB)	0.0346022	8.89626	1.03136	0.304655	0.840553	1.0265
RNAseq	Whole Blood	Day 1	gene5888 (RAD51)	0.253829	0.0748598	1.02961	0.304665	0.840553	1.02648
RNAseq	Whole Blood	Day 1	gene91523 (PCED1B)	-0.089449	6.41844	-1.03335	0.304819	0.840553	-1.02615
RNAseq	Whole Blood	Day 1	gene2625 (GATA3)	-0.0758205	5.87893	-1.03061	0.30484	0.840553	-1.02611
RNAseq	Whole Blood	Day 1	gene1982 (EIF4G2)	-0.0321814	9.65471	-1.03083	0.304852	0.840553	-1.02608
RNAseq	Whole Blood	Day 1	gene100529241 (HSPE1-MOB4)	0.0444458	5.62125	1.02827	0.304939	0.840553	1.0259
RNAseq	Whole Blood	Day 1	gene169693 (TMEM252)	0.188506	1.91445	1.03238	0.304955	0.840553	1.02587
RNAseq	Whole Blood	Day 1	gene146198 (ZFP90)	-0.0870431	5.20154	-1.0331	0.305004	0.840553	-1.02576
RNAseq	Whole Blood	Day 1	gene55824 (PAG1)	0.0813819	7.094	1.03283	0.305022	0.840553	1.02572
RNAseq	Whole Blood	Day 7	gene84542 (KIAA1841)	0.122527	2.69971	1.43988	0.151553	0.840591	1.43407
RNAseq	Whole Blood	Day 28	gene6940 (ZNF354A)	0.130081	4.37135	1.06548	0.29011	0.840622	1.05788
RNAseq	Whole Blood	Day 28	gene2322 (FLT3)	0.211734	3.36381	1.0631	0.290368	0.840644	1.05731
RNAseq	Whole Blood	Day 28	gene284040 (CDRT4)	-0.120403	2.96908	-1.06246	0.290458	0.840644	-1.05712
RNAseq	Whole Blood	Day 28	gene3094 (HINT1)	-0.0492404	6.42256	-1.06034	0.290535	0.840644	-1.05695
RNAseq	Whole Blood	Day 28	gene8660 (IRS2)	0.134167	6.92786	1.06083	0.290598	0.840644	1.05681
RNAseq	Whole Blood	Day 28	gene170384 (FUT11)	0.082109	4.69548	1.06104	0.290927	0.840644	1.05609
RNAseq	Whole Blood	Day 28	gene10610 (ST6GALNAC2)	-0.0980576	5.75238	-1.06391	0.291022	0.840644	-1.05588
RNAseq	Whole Blood	Day 28	gene54039 (PCBP3)	0.250598	1.73059	1.06352	0.291051	0.840644	1.05582
RNAseq	Whole Blood	Day 28	gene9917 (FAM20B)	-0.0567899	5.39032	-1.05955	0.291128	0.840644	-1.05565
RNAseq	Whole Blood	Day 28	gene4818 (NKG7)	0.186058	7.78515	1.06341	0.29121	0.840644	1.05547
RNAseq	Whole Blood	Day 28	gene10482 (NXF1)	0.0575249	7.38901	1.05972	0.29122	0.840644	1.05545
RNAseq	Whole Blood	Day 28	gene6483 (ST3GAL2)	0.0512254	7.13945	1.05909	0.291336	0.840644	1.05519
RNAseq	Whole Blood	Day 28	gene10475 (TRIM38)	-0.0726153	7.27161	-1.06178	0.291353	0.840644	-1.05516
RNAseq	Whole Blood	Day 28	gene55690 (PACS1)	-0.0403981	8.84574	-1.05915	0.291403	0.840644	-1.05505
RNAseq	Whole Blood	Day 28	gene10868 (USP20)	-0.0427646	6.86892	-1.05978	0.291415	0.840644	-1.05502
RNAseq	Whole Blood	Day 28	gene353238 (PADI6)	0.62216	-1.80707	1.06264	0.291536	0.840644	1.05476
RNAseq	Whole Blood	Day 28	gene25912 (C1orf43)	0.0413482	6.88874	1.05936	0.291611	0.840644	1.05459
RNAseq	Whole Blood	Day 28	gene100528007 (BORCS7-ASMT)	-0.112396	2.97752	-1.0598	0.29186	0.840644	-1.05405
RNAseq	Whole Blood	Day 28	gene2623 (GATA1)	-0.164343	4.55957	-1.06199	0.291997	0.840644	-1.05375
RNAseq	Whole Blood	Day 28	gene56255 (TMX4)	-0.0696466	7.27872	-1.05841	0.292018	0.840644	-1.0537
RNAseq	Whole Blood	Day 28	gene7917 (BAG6)	-0.074809	8.45581	-1.06146	0.292085	0.840644	-1.05356
RNAseq	Whole Blood	Day 28	gene2323 (FLT3LG)	-0.0746976	6.39464	-1.05978	0.292175	0.840644	-1.05336
RNAseq	Whole Blood	Day 28	gene100874253 (LINC00853)	0.265901	0.482858	1.05894	0.29227	0.840644	1.05315
RNAseq	Whole Blood	Day 28	gene92715 (DPH7)	0.063919	4.5656	1.05723	0.292276	0.840644	1.05314
RNAseq	Whole Blood	Day 28	gene10616 (RBCK1)	0.0852263	7.77104	1.06016	0.292418	0.840644	1.05283
RNAseq	Whole Blood	Day 28	gene346007 (EYS)	-0.255357	-0.881998	-1.05492	0.292464	0.840644	-1.05273
RNAseq	Whole Blood	Day 28	gene55153 (SDAD1)	-0.0407332	5.74419	-1.05531	0.292539	0.840644	-1.05257
RNAseq	Whole Blood	Day 28	gene57613 (FAM234B)	0.0941234	2.61701	1.05549	0.292623	0.840644	1.05239
RNAseq	Whole Blood	Day 28	gene3214 (HOXB4)	0.150497	2.00857	1.05765	0.292708	0.840644	1.0522
RNAseq	Whole Blood	Day 28	gene9121 (SLC16A5)	0.0702136	5.79786	1.05782	0.29274	0.840644	1.05213
RNAseq	Whole Blood	Day 28	gene11186 (RASSF1)	0.0799695	6.83065	1.05743	0.293032	0.840644	1.05149
RNAseq	Whole Blood	Day 28	gene2966 (GTF2H2)	0.346516	1.06708	1.05984	0.293229	0.840644	1.05106
RNAseq	Whole Blood	Day 28	gene79663 (HSPBAP1)	-0.0908497	5.1139	-1.05755	0.293306	0.840644	-1.0509
RNAseq	Whole Blood	Day 28	gene9050 (PSTPIP2)	0.130816	6.10355	1.05474	0.293376	0.840644	1.05075
RNAseq	Whole Blood	Day 28	gene25992 (SNED1)	0.139176	3.61353	1.05785	0.293383	0.840644	1.05073
RNAseq	Whole Blood	Day 28	gene23556 (PIGN)	-0.0833564	3.63279	-1.05505	0.293401	0.840644	-1.05069
RNAseq	Whole Blood	Day 28	gene9724 (UTP14C)	0.0424168	5.15552	1.053	0.29343	0.840644	1.05063
RNAseq	Whole Blood	Day 28	gene64599 (GIGYF1)	0.0521026	7.74654	1.05637	0.293431	0.840644	1.05062
RNAseq	Whole Blood	Day 28	gene400410 (ST20)	0.0906783	4.82639	1.05451	0.293544	0.840644	1.05038
RNAseq	Whole Blood	Day 28	gene150967 (LINC01963)	-0.10094	3.87912	-1.05719	0.293564	0.840644	-1.05034
RNAseq	Whole Blood	Day 28	gene26240 (FAM50B)	0.0929912	3.52382	1.05602	0.293655	0.840644	1.05014
RNAseq	Whole Blood	Day 28	gene1803 (DPP4)	-0.114113	5.30009	-1.05815	0.293765	0.840644	-1.0499
RNAseq	Whole Blood	Day 28	gene28624 (TRBJ2-5)	-0.31412	-1.69625	-1.05138	0.29404	0.840644	-1.0493
RNAseq	Whole Blood	Day 28	gene55840 (EAF2)	0.143389	2.47895	1.053	0.294049	0.840644	1.04928
RNAseq	Whole Blood	Day 28	gene5589 (PRKCSH)	0.0416005	8.42908	1.05522	0.294105	0.840644	1.04916
RNAseq	Whole Blood	Day 28	gene81669 (CCNL2)	0.0592029	7.35411	1.05323	0.294161	0.840644	1.04904
RNAseq	Whole Blood	Day 28	gene1105 (CHD1)	-0.0461776	6.94854	-1.05211	0.294416	0.840644	-1.04848
RNAseq	Whole Blood	Day 28	gene22877 (MLXIP)	0.0575504	7.91409	1.05459	0.294517	0.840644	1.04826
RNAseq	Whole Blood	Day 28	gene3662 (IRF4)	0.105824	5.35553	1.05316	0.294553	0.840644	1.04818
RNAseq	Whole Blood	Day 28	gene102723390 (FRG1EP)	-0.33338	0.519986	-1.05626	0.294567	0.840644	-1.04816
RNAseq	Whole Blood	Day 28	gene8651 (SOCS1)	0.169665	3.35669	1.05094	0.294639	0.840644	1.048
RNAseq	Whole Blood	Day 28	gene100132077 (LOC100132077)	0.329916	0.190155	1.05588	0.294642	0.840644	1.04799
RNAseq	Whole Blood	Day 28	gene9742 (IFT140)	-0.0935757	3.22117	-1.05182	0.294652	0.840644	-1.04797
RNAseq	Whole Blood	Day 28	gene7059 (THBS3)	0.0965468	4.99737	1.05428	0.29477	0.840644	1.04771
RNAseq	Whole Blood	Day 28	gene26235 (FBXL4)	0.0645295	3.80921	1.0507	0.294775	0.840644	1.0477
RNAseq	Whole Blood	Day 28	gene100528021 (ST20-MTHFS)	0.0852663	5.24835	1.05253	0.294835	0.840644	1.04757
RNAseq	Whole Blood	Day 28	gene622 (BDH1)	-0.111662	2.36753	-1.05074	0.294946	0.840644	-1.04733
RNAseq	Whole Blood	Day 28	gene51719 (CAB39)	-0.0445485	7.84622	-1.05261	0.294965	0.840644	-1.04729
RNAseq	Whole Blood	Day 28	gene9275 (BCL7B)	0.0366978	5.72916	1.04999	0.294995	0.840644	1.04723
RNAseq	Whole Blood	Day 28	gene4140 (MARK3)	-0.0725701	7.201	-1.05394	0.295311	0.840644	-1.04654
RNAseq	Whole Blood	Day 28	gene79701 (OGFOD3)	-0.0694689	4.64431	-1.05215	0.295412	0.840644	-1.04632
RNAseq	Whole Blood	Day 28	gene149013 (NBPF12)	-0.0749628	4.94107	-1.05147	0.295447	0.840644	-1.04625
RNAseq	Whole Blood	Day 28	gene54885 (TBC1D8B)	-0.266565	-0.46719	-1.0492	0.295508	0.840644	-1.04611
RNAseq	Whole Blood	Day 28	gene6941 (TCF19)	0.223396	0.641514	1.05233	0.295525	0.840644	1.04608
RNAseq	Whole Blood	Day 28	gene79786 (KLHL36)	-0.0468568	6.63333	-1.05062	0.295562	0.840644	-1.046
RNAseq	Whole Blood	Day 28	gene489 (ATP2A3)	0.0456218	9.39487	1.05039	0.295598	0.840644	1.04592
RNAseq	Whole Blood	Day 28	gene7738 (ZNF184)	-0.0610916	3.58706	-1.04817	0.295656	0.840644	-1.04579
RNAseq	Whole Blood	Baseline	gene30819 (KCNIP2)	0.169134	1.71001	1.29394	0.199365	0.840685	1.28336
RNAseq	Whole Blood	Baseline	gene145748 (LYSMD4)	0.130565	3.08602	1.29546	0.199881	0.840685	1.28189
RNAseq	Whole Blood	Baseline	gene79145 (CHCHD7)	0.0577724	4.6529	1.2919	0.199886	0.840685	1.28188
RNAseq	Whole Blood	Baseline	gene6903 (TBCC)	0.0401059	5.53599	1.2904	0.200362	0.840685	1.28052
RNAseq	Whole Blood	Baseline	gene9806 (SPOCK2)	-0.0829357	9.28253	-1.29469	0.200509	0.840685	-1.2801
RNAseq	Whole Blood	Baseline	gene84225 (ZMYND15)	0.163512	2.41056	1.2922	0.200645	0.840685	1.27972
RNAseq	Whole Blood	Baseline	gene2053 (EPHX2)	-0.158928	4.2968	-1.29483	0.200697	0.840685	-1.27957
RNAseq	Whole Blood	Baseline	gene84447 (SYVN1)	0.0620928	6.77966	1.29269	0.201025	0.840685	1.27864
RNAseq	Whole Blood	Baseline	gene10525 (HYOU1)	0.0604257	6.95413	1.29032	0.201041	0.840685	1.27859
RNAseq	Whole Blood	Baseline	gene3033 (HADH)	-0.0574636	3.8806	-1.28709	0.201107	0.840685	-1.2784
RNAseq	Whole Blood	Baseline	gene6185 (RPN2)	0.0562411	7.2907	1.29074	0.201158	0.840685	1.27826
RNAseq	Whole Blood	Baseline	gene85450 (ITPRIP)	-0.0457321	7.35851	-1.29027	0.2012	0.840685	-1.27814
RNAseq	Whole Blood	Baseline	gene116844 (LRG1)	0.108182	6.76403	1.28992	0.201213	0.840685	1.2781
RNAseq	Whole Blood	Baseline	gene54872 (PIGG)	0.0579511	5.40568	1.28761	0.201294	0.840685	1.27787
RNAseq	Whole Blood	Baseline	gene114790 (STK11IP)	0.0628845	5.48063	1.28969	0.201448	0.840685	1.27744
RNAseq	Whole Blood	Baseline	gene5689 (PSMB1)	0.0370752	6.44221	1.28524	0.201611	0.840685	1.27697
RNAseq	Whole Blood	Baseline	gene9270 (ITGB1BP1)	-0.0874913	5.12798	-1.29203	0.201614	0.840685	-1.27697
RNAseq	Whole Blood	Baseline	gene27350 (APOBEC3C)	0.0876324	6.41647	1.28997	0.201684	0.840685	1.27677
RNAseq	Whole Blood	Baseline	gene79623 (GALNT14)	0.309709	1.4997	1.29047	0.201687	0.840685	1.27676
RNAseq	Whole Blood	Baseline	gene286122 (C8orf31)	0.477043	-1.31867	1.29046	0.201823	0.840685	1.27638
RNAseq	Whole Blood	Baseline	gene381 (ARF5)	0.0826453	7.00092	1.29024	0.202049	0.840685	1.27573
RNAseq	Whole Blood	Baseline	gene7957 (EPM2A)	-0.095458	2.62165	-1.28532	0.202077	0.840685	-1.27566
RNAseq	Whole Blood	Baseline	gene515 (ATP5PB)	0.0471171	6.81522	1.28723	0.202127	0.840685	1.27551
RNAseq	Whole Blood	Baseline	gene79004 (CUEDC2)	0.052088	4.97242	1.2865	0.202179	0.840685	1.27537
RNAseq	Whole Blood	Baseline	gene2733 (GLE1)	0.0348621	6.17042	1.28484	0.202404	0.840685	1.27473
RNAseq	Whole Blood	Baseline	gene126917 (IFFO2)	-0.0553356	5.9564	-1.28529	0.202517	0.840685	-1.27441
RNAseq	Whole Blood	Baseline	gene23515 (MORC3)	-0.062985	6.48392	-1.2885	0.202653	0.840685	-1.27403
RNAseq	Whole Blood	Baseline	gene11020 (IFT27)	0.0814307	3.14433	1.28399	0.202704	0.840685	1.27389
RNAseq	Whole Blood	Baseline	gene5791 (PTPRE)	0.0460254	8.18028	1.28574	0.202988	0.840685	1.27308
RNAseq	Whole Blood	Baseline	gene5251 (PHEX)	-0.302082	0.81719	-1.28772	0.203012	0.840685	-1.27302
RNAseq	Whole Blood	Baseline	gene5175 (PECAM1)	0.0742539	9.8395	1.28734	0.203104	0.840685	1.27276
RNAseq	Whole Blood	Baseline	gene9403 (SELENOF)	0.0474313	6.15683	1.28068	0.203281	0.840685	1.27226
RNAseq	Whole Blood	Baseline	gene2729 (GCLC)	-0.0801147	4.71816	-1.285	0.203336	0.840685	-1.27211
RNAseq	Whole Blood	Baseline	gene80021 (TMEM62)	0.07432	3.41382	1.28169	0.20338	0.840685	1.27198
RNAseq	Whole Blood	Baseline	gene7832 (BTG2)	-0.0662757	8.30544	-1.28561	0.203482	0.840685	-1.27169
RNAseq	Whole Blood	Baseline	gene117156 (SCGB3A2)	0.596052	-1.66828	1.28712	0.203515	0.840685	1.2716
RNAseq	Whole Blood	Baseline	gene25792 (CIZ1)	-0.0479391	7.09866	-1.28289	0.203669	0.840685	-1.27117
RNAseq	Whole Blood	Baseline	gene6904 (TBCD)	0.0659261	5.82234	1.28473	0.203794	0.840685	1.27082
RNAseq	Whole Blood	Baseline	gene6322 (SCML1)	-0.146947	3.09146	-1.28259	0.203885	0.840685	-1.27056
RNAseq	Whole Blood	Baseline	gene9557 (CHD1L)	0.0588132	5.04673	1.28079	0.204113	0.840685	1.26992
RNAseq	Whole Blood	Baseline	gene5176 (SERPINF1)	-0.248111	2.84277	-1.28573	0.204209	0.840685	-1.26965
RNAseq	Whole Blood	Baseline	gene126006 (PCP2)	0.176662	2.43724	1.28312	0.204253	0.840685	1.26953
RNAseq	Whole Blood	Baseline	gene118924 (FRA10AC1)	0.0917707	3.84134	1.27915	0.204418	0.840685	1.26907
RNAseq	Whole Blood	Baseline	gene9887 (SMG7)	-0.0360311	7.33709	-1.27819	0.204729	0.840685	-1.26819
RNAseq	Whole Blood	Baseline	gene4257 (MGST1)	0.18782	3.07226	1.28163	0.204887	0.840685	1.26775
RNAseq	Whole Blood	Baseline	gene57162 (PELI1)	-0.062116	7.46521	-1.2773	0.204931	0.840685	-1.26763
RNAseq	Whole Blood	Baseline	gene51092 (SIDT2)	0.185069	6.73321	1.28331	0.205028	0.840685	1.26735
RNAseq	Whole Blood	Baseline	gene55194 (EVA1B)	0.126213	3.38146	1.27945	0.205136	0.840685	1.26705
RNAseq	Whole Blood	Baseline	gene165 (AEBP1)	-0.148935	4.31349	-1.28168	0.205199	0.840685	-1.26688
RNAseq	Whole Blood	Baseline	gene4046 (LSP1)	0.0653287	10.2674	1.27998	0.205359	0.840685	1.26643
RNAseq	Whole Blood	Baseline	gene4210 (MEFV)	-0.0622466	8.35917	-1.27857	0.2054	0.840685	-1.26632
RNAseq	Whole Blood	Baseline	gene26015 (RPAP1)	-0.0585265	4.88368	-1.27726	0.205508	0.840685	-1.26601
RNAseq	Whole Blood	Baseline	gene133418 (EMB)	0.0638103	6.99654	1.27465	0.205611	0.840685	1.26573
RNAseq	Whole Blood	Baseline	gene64651 (CSRNP1)	-0.100598	5.49861	-1.27849	0.205726	0.840685	-1.2654
RNAseq	Whole Blood	Baseline	gene2210 (FCGR1B)	-0.24948	3.81429	-1.27452	0.205756	0.840685	-1.26532
RNAseq	Whole Blood	Baseline	gene27341 (RRP7A)	0.139705	5.81191	1.28083	0.205814	0.840685	1.26516
RNAseq	Whole Blood	Baseline	gene256364 (EML3)	0.0483551	7.14731	1.27707	0.205893	0.840685	1.26494
RNAseq	Whole Blood	Baseline	gene101055625 (OVCH1-AS1)	0.742861	-0.221901	1.28176	0.205904	0.840685	1.26491
RNAseq	Whole Blood	Baseline	gene51409 (HEMK1)	0.0642632	4.9279	1.27434	0.205913	0.840685	1.26488
RNAseq	Whole Blood	Baseline	gene115727 (RASGRP4)	0.042156	8.23949	1.27627	0.205915	0.840685	1.26488
RNAseq	Whole Blood	Baseline	gene4574 (TRNS1)	0.272898	2.70079	1.28067	0.205921	0.840685	1.26486
RNAseq	Whole Blood	Baseline	gene360226 (PRSS41)	0.435653	-0.560029	1.2778	0.206026	0.840685	1.26457
RNAseq	Whole Blood	Baseline	gene23300 (ATMIN)	-0.0392508	5.91914	-1.27345	0.206111	0.840685	-1.26433
RNAseq	Whole Blood	Baseline	gene3312 (HSPA8)	-0.0607906	10.0371	-1.27225	0.206177	0.840685	-1.26415
RNAseq	Whole Blood	Baseline	gene28602 (TRBV6-5)	-0.193285	1.37906	-1.27618	0.206252	0.840685	-1.26394
RNAseq	Whole Blood	Baseline	gene8662 (EIF3B)	-0.0472249	7.3054	-1.27501	0.206293	0.840685	-1.26383
RNAseq	Whole Blood	Baseline	gene101927547 (ANKRD44-IT1)	0.215517	2.02075	1.27115	0.206339	0.840685	1.2637
RNAseq	Whole Blood	Baseline	gene83871 (RAB34)	0.16311	3.69725	1.27787	0.206353	0.840685	1.26366
RNAseq	Whole Blood	Baseline	gene9221 (NOLC1)	-0.0392079	6.52043	-1.2705	0.206358	0.840685	-1.26364
RNAseq	Whole Blood	Baseline	gene3737 (KCNA2)	0.166536	1.19861	1.27185	0.206427	0.840685	1.26345
RNAseq	Whole Blood	Baseline	gene9379 (NRXN2)	0.368839	-0.122516	1.27782	0.206506	0.840685	1.26323
RNAseq	Whole Blood	Baseline	gene28669 (TRAV14DV4)	-0.224568	2.21744	-1.27811	0.206553	0.840685	-1.2631
RNAseq	Whole Blood	Baseline	gene58533 (SNX6)	0.0607507	6.17714	1.27402	0.206568	0.840685	1.26306
RNAseq	Whole Blood	Baseline	gene7037 (TFRC)	0.0707502	4.77336	1.27334	0.206599	0.840685	1.26297
RNAseq	Whole Blood	Baseline	gene29789 (OLA1)	-0.0621276	5.02793	-1.27278	0.206695	0.840685	-1.26271
RNAseq	Whole Blood	Baseline	gene79760 (GEMIN7)	0.0907019	3.90545	1.27444	0.206712	0.840685	1.26266
RNAseq	Whole Blood	Baseline	gene94240 (EPSTI1)	-0.358256	5.5179	-1.27685	0.206721	0.840685	-1.26263
RNAseq	Whole Blood	Baseline	gene9997 (SCO2)	0.163963	7.47647	1.27476	0.206729	0.840685	1.26261
RNAseq	Whole Blood	Baseline	gene1889 (ECE1)	0.0877485	8.52266	1.27669	0.206755	0.840685	1.26254
RNAseq	Whole Blood	Baseline	gene6181 (RPLP2)	-0.067684	10.0689	-1.27508	0.206815	0.840685	-1.26237
RNAseq	Whole Blood	Baseline	gene23327 (NEDD4L)	-0.186013	3.38217	-1.27672	0.206933	0.840685	-1.26204
RNAseq	Whole Blood	Baseline	gene10778 (ZNF271P)	0.0579167	4.97799	1.27143	0.206987	0.840685	1.26189
RNAseq	Whole Blood	Baseline	gene90861 (JPT2)	0.0524326	4.84607	1.2713	0.207069	0.840685	1.26167
RNAseq	Whole Blood	Baseline	gene54902 (TTC19)	0.0805784	4.68459	1.2751	0.20713	0.840685	1.2615
RNAseq	Whole Blood	Baseline	gene55349 (CHDH)	0.360114	-1.27547	1.27054	0.207204	0.840685	1.26129
RNAseq	Whole Blood	Baseline	gene1025 (CDK9)	0.0326002	6.38285	1.2702	0.207205	0.840685	1.26129
RNAseq	Whole Blood	Baseline	gene1978 (EIF4EBP1)	0.104656	3.886	1.27362	0.20721	0.840685	1.26128
RNAseq	Whole Blood	Baseline	gene105378775 (NA)	-0.227023	2.39773	-1.27428	0.207364	0.840685	-1.26085
RNAseq	Whole Blood	Baseline	gene54494 (C11orf71)	0.0951762	2.39739	1.26785	0.207471	0.840685	1.26055
RNAseq	Whole Blood	Baseline	gene54734 (RAB39A)	0.168607	1.10137	1.26691	0.207514	0.840685	1.26043
RNAseq	Whole Blood	Baseline	gene9940 (DLEC1)	0.127753	2.67795	1.27082	0.207519	0.840685	1.26042
RNAseq	Whole Blood	Baseline	gene1595 (CYP51A1)	0.0994107	3.63222	1.26945	0.207537	0.840685	1.26037
RNAseq	Whole Blood	Baseline	gene113246 (C12orf57)	-0.0876689	5.24057	-1.27146	0.207637	0.840685	-1.26009
RNAseq	Whole Blood	Baseline	gene23065 (EMC1)	0.0551462	5.37557	1.27016	0.207759	0.840685	1.25975
RNAseq	Whole Blood	Baseline	gene9371 (KIF3B)	0.0542679	5.61545	1.27124	0.207766	0.840685	1.25973
RNAseq	Whole Blood	Baseline	gene80154 (GOLGA2P10)	-0.276501	1.52016	-1.2742	0.207792	0.840685	-1.25966
RNAseq	Whole Blood	Baseline	gene79632 (FAM184A)	-0.179199	0.915535	-1.26996	0.207809	0.840685	-1.25961
RNAseq	Whole Blood	Baseline	gene3959 (LGALS3BP)	-0.185343	5.34928	-1.27352	0.207861	0.840685	-1.25947
RNAseq	Whole Blood	Baseline	gene3459 (IFNGR1)	0.0706449	7.81654	1.27086	0.207973	0.840685	1.25916
RNAseq	Whole Blood	Baseline	gene654231 (OCM)	-0.198835	0.615783	-1.26856	0.207978	0.840685	-1.25914
RNAseq	Whole Blood	Baseline	gene5116 (PCNT)	0.0463444	6.39194	1.26956	0.208018	0.840685	1.25903
RNAseq	Whole Blood	Baseline	gene55166 (CENPQ)	0.155794	1.32977	1.26895	0.208085	0.840685	1.25885
RNAseq	Whole Blood	Baseline	gene3936 (LCP1)	0.0408428	11.44	1.26987	0.20816	0.840685	1.25864
RNAseq	Whole Blood	Baseline	gene9410 (SNRNP40)	0.0355765	5.33848	1.26476	0.208215	0.840685	1.25849
RNAseq	Whole Blood	Baseline	gene11184 (MAP4K1)	0.0585769	6.84803	1.27167	0.208297	0.840685	1.25826
RNAseq	Whole Blood	Baseline	gene93655 (ST7-OT3)	0.140671	0.771567	1.26571	0.208342	0.840685	1.25814
RNAseq	Whole Blood	Baseline	gene9262 (STK17B)	-0.061899	8.20147	-1.27009	0.208429	0.840685	-1.2579
RNAseq	Whole Blood	Baseline	gene1647 (GADD45A)	0.111417	3.73237	1.27011	0.208432	0.840685	1.25789
RNAseq	Whole Blood	Baseline	gene152789 (JAKMIP1)	0.25842	3.17123	1.27316	0.208549	0.840685	1.25756
RNAseq	Whole Blood	Baseline	gene6468 (FBXW4)	-0.0530773	5.23288	-1.26728	0.208801	0.840685	-1.25687
RNAseq	Whole Blood	Baseline	gene489 (ATP2A3)	0.0475967	9.39487	1.26753	0.208946	0.840685	1.25647
RNAseq	Whole Blood	Baseline	gene162966 (ZNF600)	0.181607	4.64467	1.27114	0.209119	0.840685	1.25599
RNAseq	Whole Blood	Baseline	gene760 (CA2)	0.257324	4.88142	1.27152	0.2092	0.840685	1.25577
RNAseq	Whole Blood	Baseline	gene10580 (SORBS1)	-0.161274	0.521108	-1.2635	0.209225	0.840685	-1.2557
RNAseq	Whole Blood	Baseline	gene55196 (RESF1)	-0.0690483	9.62358	-1.26718	0.209391	0.840685	-1.25524
RNAseq	Whole Blood	Baseline	gene3096 (HIVEP1)	-0.0717473	5.6832	-1.26632	0.20949	0.840685	-1.25497
RNAseq	Whole Blood	Baseline	gene57048 (PLSCR3)	0.0637277	6.51899	1.26785	0.209494	0.840685	1.25496
RNAseq	Whole Blood	Baseline	gene7329 (UBE2I)	0.0345112	7.04163	1.26649	0.209573	0.840685	1.25474
RNAseq	Whole Blood	Baseline	gene1453 (CSNK1D)	0.0396835	8.23489	1.26679	0.209606	0.840685	1.25465
RNAseq	Whole Blood	Baseline	gene29967 (LRP12)	0.181122	1.54899	1.26667	0.209725	0.840685	1.25432
RNAseq	Whole Blood	Baseline	gene55668 (GPATCH2L)	-0.0458578	6.33111	-1.26479	0.209745	0.840685	-1.25427
RNAseq	Whole Blood	Baseline	gene10335 (MRVI1)	0.151767	6.10573	1.26782	0.209891	0.840685	1.25386
RNAseq	Whole Blood	Baseline	gene9701 (PPP6R2)	0.0394905	7.00964	1.26412	0.210053	0.840685	1.25342
RNAseq	Whole Blood	Baseline	gene55084 (SOBP)	0.304266	-0.684382	1.26318	0.210141	0.840685	1.25318
RNAseq	Whole Blood	Baseline	gene653188 (GUSBP3)	0.709425	-2.61227	1.26693	0.210177	0.840685	1.25308
RNAseq	Whole Blood	Baseline	gene195827 (PRXL2C)	-0.0809967	2.39793	-1.25946	0.210235	0.840685	-1.25292
RNAseq	Whole Blood	Baseline	gene9791 (PTDSS1)	0.0520852	6.6148	1.26431	0.210383	0.840685	1.25251
RNAseq	Whole Blood	Baseline	gene23163 (GGA3)	0.0359553	7.05943	1.26221	0.210401	0.840685	1.25246
RNAseq	Whole Blood	Baseline	gene54758 (KLHDC4)	0.0754809	5.17032	1.26452	0.2107	0.840685	1.25164
RNAseq	Whole Blood	Baseline	gene30845 (EHD3)	0.13323	4.99174	1.26533	0.210776	0.840685	1.25143
RNAseq	Whole Blood	Baseline	gene84836 (ABHD14B)	-0.0551149	5.83318	-1.26216	0.210828	0.840685	-1.25129
RNAseq	Whole Blood	Baseline	gene23604 (DAPK2)	0.11646	6.05457	1.26277	0.210849	0.840685	1.25124
RNAseq	Whole Blood	Baseline	gene9294 (S1PR2)	0.0947841	2.61349	1.25967	0.210999	0.840685	1.25082
RNAseq	Whole Blood	Baseline	gene338657 (CCDC84)	0.0725304	4.56392	1.25983	0.211179	0.840685	1.25033
RNAseq	Whole Blood	Baseline	gene3683 (ITGAL)	0.0656665	9.83953	1.26315	0.211287	0.840685	1.25003
RNAseq	Whole Blood	Baseline	gene340526 (RTL5)	0.19207	2.7229	1.26383	0.211318	0.840685	1.24995
RNAseq	Whole Blood	Baseline	gene10256 (CNKSR1)	0.171307	1.40346	1.25962	0.211353	0.840685	1.24985
RNAseq	Whole Blood	Baseline	gene9470 (EIF4E2)	0.0424475	6.58802	1.26106	0.211404	0.840685	1.24972
RNAseq	Whole Blood	Baseline	gene22938 (SNW1)	0.0350775	6.68878	1.25995	0.211561	0.840685	1.24929
RNAseq	Whole Blood	Baseline	gene57282 (SLC4A10)	0.426936	2.89821	1.26525	0.211566	0.840685	1.24927
RNAseq	Whole Blood	Baseline	gene102 (ADAM10)	0.04645	7.68571	1.26239	0.211669	0.840685	1.24899
RNAseq	Whole Blood	Baseline	gene3838 (KPNA2)	0.0814973	4.333	1.25934	0.211695	0.840685	1.24892
RNAseq	Whole Blood	Baseline	gene253558 (LCLAT1)	-0.145452	3.52597	-1.26283	0.211782	0.840685	-1.24868
RNAseq	Whole Blood	Baseline	gene1871 (E2F3)	0.0659737	6.07033	1.26091	0.211835	0.840685	1.24854
RNAseq	Whole Blood	Baseline	gene1182 (CLCN3)	0.0538082	5.71032	1.26066	0.211847	0.840685	1.2485
RNAseq	Whole Blood	Baseline	gene1942 (EFNA1)	-0.239647	0.155563	-1.25621	0.212047	0.840685	-1.24796
RNAseq	Whole Blood	Baseline	gene54462 (CCSER2)	-0.0688644	5.79663	-1.25942	0.21237	0.840685	-1.24707
RNAseq	Whole Blood	Baseline	gene7534 (YWHAZ)	0.0354483	9.54805	1.25894	0.212371	0.840685	1.24707
RNAseq	Whole Blood	Baseline	gene54877 (ZCCHC2)	-0.198879	6.42286	-1.26181	0.212403	0.840685	-1.24698
RNAseq	Whole Blood	Baseline	gene57633 (LRRN1)	-0.256276	1.74465	-1.26025	0.212444	0.840685	-1.24687
RNAseq	Whole Blood	Baseline	gene28582 (TRBV11-1)	0.420731	-2.22622	1.25479	0.212465	0.840685	1.24682
RNAseq	Whole Blood	Baseline	gene64175 (P3H1)	0.0635426	4.86936	1.2587	0.212553	0.840685	1.24658
RNAseq	Whole Blood	Baseline	gene91 (ACVR1B)	0.0825864	5.30827	1.2592	0.212656	0.840685	1.24629
RNAseq	Whole Blood	Baseline	gene374443 (LOC374443)	0.0642492	4.50741	1.25696	0.212685	0.840685	1.24621
RNAseq	Whole Blood	Baseline	gene79658 (ARHGAP10)	0.0947414	3.02509	1.25652	0.212927	0.840685	1.24556
RNAseq	Whole Blood	Baseline	gene11097 (NUP42)	0.0595109	3.96489	1.2545	0.212938	0.840685	1.24553
RNAseq	Whole Blood	Baseline	gene55379 (LRRC59)	0.0569406	5.83222	1.25694	0.212989	0.840685	1.24539
RNAseq	Whole Blood	Baseline	gene131096 (KCNH8)	0.336734	0.654686	1.25927	0.213032	0.840685	1.24527
RNAseq	Whole Blood	Baseline	gene84815 (MGC12916)	0.188528	1.36867	1.25748	0.213048	0.840685	1.24523
RNAseq	Whole Blood	Baseline	gene23294 (ANKS1A)	0.0504606	5.66714	1.25497	0.213163	0.840685	1.24491
RNAseq	Whole Blood	Baseline	gene104326191 (NA)	-0.197592	0.203659	-1.25207	0.213219	0.840685	-1.24476
RNAseq	Whole Blood	Baseline	gene54487 (DGCR8)	0.0461719	5.51812	1.25435	0.213351	0.840685	1.2444
RNAseq	Whole Blood	Baseline	gene22882 (ZHX2)	-0.0521448	6.1262	-1.2564	0.213381	0.840685	-1.24432
RNAseq	Whole Blood	Baseline	gene10542 (LAMTOR5)	-0.0581181	4.96927	-1.25244	0.213795	0.840685	-1.2432
RNAseq	Whole Blood	Baseline	gene55752 (SEPTIN11)	0.0772311	5.08094	1.25533	0.214126	0.840685	1.2423
RNAseq	Whole Blood	Baseline	gene28959 (TMEM176B)	-0.895011	5.04938	-1.25835	0.21413	0.840685	-1.24229
RNAseq	Whole Blood	Baseline	gene1175 (AP2S1)	0.0663655	5.74092	1.25341	0.214201	0.840685	1.2421
RNAseq	Whole Blood	Baseline	gene8309 (ACOX2)	0.371577	-2.16486	1.24907	0.214304	0.840685	1.24182
RNAseq	Whole Blood	Baseline	gene81488 (POLR2M)	-0.0514954	4.85683	-1.2504	0.214328	0.840685	-1.24175
RNAseq	Whole Blood	Baseline	gene55240 (STEAP3)	-0.248498	2.63304	-1.25644	0.214414	0.840685	-1.24152
RNAseq	Whole Blood	Baseline	gene90668 (CARMIL3)	0.303382	1.65847	1.25585	0.214509	0.840685	1.24126
RNAseq	Whole Blood	Baseline	gene9902 (MRC2)	-0.244724	4.03111	-1.25493	0.214585	0.840685	-1.24106
RNAseq	Whole Blood	Baseline	gene488 (ATP2A2)	0.0540037	6.88118	1.25072	0.214828	0.840685	1.2404
RNAseq	Whole Blood	Baseline	gene79020 (C7orf25)	0.120169	3.57604	1.25354	0.214852	0.840685	1.24033
RNAseq	Whole Blood	Baseline	gene83464 (APH1B)	0.0707576	4.89675	1.25225	0.214924	0.840685	1.24014
RNAseq	Whole Blood	Baseline	gene51673 (TPPP3)	0.225123	3.69073	1.25309	0.214988	0.840685	1.23997
RNAseq	Whole Blood	Baseline	gene115004 (CGAS)	0.0836929	3.63131	1.24769	0.215018	0.840685	1.23989
RNAseq	Whole Blood	Baseline	gene100861437 (NA)	0.177105	2.52889	1.25203	0.215075	0.840685	1.23973
RNAseq	Whole Blood	Baseline	gene285286 (LINC00877)	0.113407	3.88161	1.25047	0.215231	0.840685	1.23931
RNAseq	Whole Blood	Baseline	gene79925 (SPEF2)	-0.123268	2.5762	-1.25048	0.215283	0.840685	-1.23917
RNAseq	Whole Blood	Baseline	gene692099 (FAM86DP)	-0.241152	2.04601	-1.25378	0.215296	0.840685	-1.23913
RNAseq	Whole Blood	Baseline	gene408 (ARRB1)	0.0842736	7.83362	1.25373	0.215314	0.840685	1.23909
RNAseq	Whole Blood	Baseline	gene64207 (IRF2BPL)	-0.0819389	7.03802	-1.2501	0.215573	0.840685	-1.23838
RNAseq	Whole Blood	Baseline	gene79960 (JADE1)	0.060867	6.40283	1.24952	0.215625	0.840685	1.23824
RNAseq	Whole Blood	Baseline	gene399665 (FAM102A)	-0.111405	7.80077	-1.25185	0.215663	0.840685	-1.23814
RNAseq	Whole Blood	Baseline	gene9414 (TJP2)	0.195544	4.91686	1.25304	0.215708	0.840685	1.23802
RNAseq	Whole Blood	Baseline	gene114132 (SIGLEC11)	0.410547	0.293963	1.25034	0.215719	0.840685	1.23799
RNAseq	Whole Blood	Baseline	gene171023 (ASXL1)	-0.0411694	6.66719	-1.24622	0.215719	0.840685	-1.23799
RNAseq	Whole Blood	Baseline	gene728855 (LINC00623)	-0.175662	5.1424	-1.25306	0.215806	0.840685	-1.23776
RNAseq	Whole Blood	Baseline	gene114885 (OSBPL11)	-0.0385318	6.51951	-1.24687	0.215964	0.840685	-1.23733
RNAseq	Whole Blood	Baseline	gene22933 (SIRT2)	0.0400049	6.10677	1.24786	0.216073	0.840685	1.23704
RNAseq	Whole Blood	Baseline	gene9681 (DEPDC5)	0.0524915	5.12387	1.2475	0.216114	0.840685	1.23693
RNAseq	Whole Blood	Baseline	gene554203 (JPX)	0.111914	2.28811	1.245	0.216159	0.840685	1.23681
RNAseq	Whole Blood	Baseline	gene201161 (CENPV)	-0.133438	1.74843	-1.24538	0.216238	0.840685	-1.23659
RNAseq	Whole Blood	Baseline	gene25865 (PRKD2)	-0.0765999	8.10356	-1.24995	0.216301	0.840685	-1.23642
RNAseq	Whole Blood	Baseline	gene100505738 (MIR4458HG)	0.207421	-0.398474	1.24263	0.216474	0.840685	1.23596
RNAseq	Whole Blood	Baseline	gene333929 (SNAI3)	0.0958328	4.81979	1.24865	0.216501	0.840685	1.23589
RNAseq	Whole Blood	Baseline	gene2217 (FCGRT)	0.0542507	8.48895	1.24828	0.216751	0.840685	1.23521
RNAseq	Whole Blood	Baseline	gene56674 (TMEM9B)	0.0631012	5.28423	1.2474	0.216787	0.840685	1.23512
RNAseq	Whole Blood	Baseline	gene10758 (TRAF3IP2)	-0.074097	3.94369	-1.24555	0.216825	0.840685	-1.23501
RNAseq	Whole Blood	Baseline	gene51596 (CUTA)	-0.0603945	5.10929	-1.24493	0.216833	0.840685	-1.23499
RNAseq	Whole Blood	Baseline	gene440288 (UBL7-AS1)	-0.089432	1.84265	-1.24058	0.216843	0.840685	-1.23497
RNAseq	Whole Blood	Baseline	gene58513 (EPS15L1)	0.0451469	6.71454	1.2464	0.216975	0.840685	1.23461
RNAseq	Whole Blood	Baseline	gene100507436 (MICA)	0.366603	2.19301	1.24988	0.217033	0.840685	1.23446
RNAseq	Whole Blood	Baseline	gene64419 (MTMR14)	0.0423871	6.80906	1.24617	0.217075	0.840685	1.23434
RNAseq	Whole Blood	Baseline	gene201294 (UNC13D)	0.0425508	8.59239	1.24429	0.217164	0.840685	1.2341
RNAseq	Whole Blood	Baseline	gene3139 (HLA-L)	-0.459555	1.22014	-1.24837	0.217188	0.840685	-1.23404
RNAseq	Whole Blood	Baseline	gene101929215 (CTD-2201I18.1)	0.172874	0.934199	1.24321	0.217237	0.840685	1.23391
RNAseq	Whole Blood	Baseline	gene170954 (PPP1R18)	0.0533781	6.47164	1.24578	0.217257	0.840685	1.23385
RNAseq	Whole Blood	Baseline	gene4247 (MGAT2)	0.0500131	5.6665	1.24401	0.217347	0.840685	1.23361
RNAseq	Whole Blood	Baseline	gene64221 (ROBO3)	-0.192485	3.02003	-1.24799	0.217413	0.840685	-1.23344
RNAseq	Whole Blood	Baseline	gene28434 (IGHV3-33)	0.326386	2.97886	1.24454	0.217425	0.840685	1.23341
RNAseq	Whole Blood	Baseline	gene9684 (LRRC14)	-0.0621683	5.09352	-1.24398	0.2175	0.840685	-1.2332
RNAseq	Whole Blood	Baseline	gene7421 (VDR)	0.0920478	5.47375	1.24701	0.217574	0.840685	1.23301
RNAseq	Whole Blood	Baseline	gene6518 (SLC2A5)	0.254149	1.5145	1.24568	0.217667	0.840685	1.23276
RNAseq	Whole Blood	Baseline	gene10417 (SPON2)	0.269712	6.5378	1.24646	0.217688	0.840685	1.2327
RNAseq	Whole Blood	Baseline	gene8519 (IFITM1)	-0.141858	9.09254	-1.24609	0.217705	0.840685	-1.23265
RNAseq	Whole Blood	Baseline	gene338799 (LINC01089)	0.102682	4.95935	1.24361	0.217808	0.840685	1.23238
RNAseq	Whole Blood	Baseline	gene140032 (RPS4Y2)	-0.201889	-2.68551	-1.24491	0.217845	0.840685	-1.23228
RNAseq	Whole Blood	Baseline	gene54820 (NDE1)	-0.0668124	5.63538	-1.24415	0.217905	0.840685	-1.23212
RNAseq	Whole Blood	Baseline	gene727957 (MROH1)	0.0632061	5.94127	1.24332	0.217925	0.840685	1.23206
RNAseq	Whole Blood	Baseline	gene23463 (ICMT)	0.0603479	5.25648	1.24255	0.217966	0.840685	1.23196
RNAseq	Whole Blood	Baseline	gene101929125 (LINC01730)	-0.509877	0.763696	-1.24694	0.218086	0.840685	-1.23163
RNAseq	Whole Blood	Baseline	gene58480 (RHOU)	0.115736	4.5137	1.2442	0.218086	0.840685	1.23163
RNAseq	Whole Blood	Baseline	gene64446 (DNAI2)	0.216171	-0.0550997	1.23991	0.218131	0.840685	1.23151
RNAseq	Whole Blood	Baseline	gene10732 (TCFL5)	-0.0797187	4.02655	-1.2428	0.218265	0.840685	-1.23115
RNAseq	Whole Blood	Baseline	gene55149 (MTPAP)	0.0582018	4.03295	1.23944	0.218313	0.840685	1.23103
RNAseq	Whole Blood	Baseline	gene29767 (TMOD2)	-0.123341	5.57287	-1.24477	0.218375	0.840685	-1.23086
RNAseq	Whole Blood	Day 28	gene57095 (PITHD1)	-0.0905629	5.99873	-1.05155	0.295788	0.840695	-1.04551
RNAseq	Whole Blood	Day 28	gene3339 (HSPG2)	-0.136778	2.9764	-1.05157	0.295842	0.840695	-1.04539
RNAseq	Whole Blood	Day 1	gene79869 (CPSF7)	-0.056811	7.47019	-1.03011	0.305225	0.840764	-1.02529
RNAseq	Whole Blood	Day 1	gene3766 (KCNJ10)	-0.456881	-2.6224	-1.03061	0.305267	0.840764	-1.0252
RNAseq	Whole Blood	Day 7	gene23549 (DNPEP)	-0.0820965	5.19311	-1.4397	0.151676	0.840808	-1.43364
RNAseq	Whole Blood	Day 7	gene80308 (FLAD1)	0.0673282	4.7532	1.43858	0.151785	0.840881	1.43326
RNAseq	Whole Blood	Day 7	gene26267 (FBXO10)	0.170147	2.76849	1.44559	0.151857	0.840881	1.433
RNAseq	Whole Blood	Day 1	gene7693 (ZNF134)	0.0556593	4.35155	1.02823	0.305498	0.840995	1.02471
RNAseq	Whole Blood	Day 1	gene80223 (RAB11FIP1)	-0.0566082	9.01809	-1.03016	0.305652	0.840995	-1.02439
RNAseq	Whole Blood	Day 1	gene85013 (TMEM128)	-0.0693344	3.68677	-1.02666	0.305909	0.840995	-1.02384
RNAseq	Whole Blood	Day 1	gene3945 (LDHB)	-0.0736984	8.22187	-1.02945	0.305967	0.840995	-1.02372
RNAseq	Whole Blood	Day 1	gene55593 (OTUD5)	-0.0356895	7.49621	-1.02845	0.305979	0.840995	-1.0237
RNAseq	Whole Blood	Day 1	gene256236 (NAPSB)	0.21423	6.25259	1.03302	0.305993	0.840995	1.02367
RNAseq	Whole Blood	Day 1	gene2550 (GABBR1)	0.109907	5.19059	1.02931	0.306146	0.840995	1.02334
RNAseq	Whole Blood	Day 1	gene101926892 (LOC101926892)	-0.699383	-2.57254	-1.03141	0.306153	0.840995	-1.02333
RNAseq	Whole Blood	Day 1	gene3004 (GZMM)	-0.103851	5.51946	-1.02924	0.306272	0.840995	-1.02308
RNAseq	Whole Blood	Day 1	gene25840 (METTL7A)	0.0956913	6.4875	1.03041	0.306305	0.840995	1.02301
RNAseq	Whole Blood	Day 1	gene83937 (RASSF4)	0.120512	6.50139	1.03063	0.306412	0.840995	1.02278
RNAseq	Whole Blood	Day 1	gene4627 (MYH9)	-0.0387399	11.8334	-1.02769	0.306546	0.840995	-1.0225
RNAseq	Whole Blood	Day 1	gene11238 (CA5B)	-0.0540672	5.11408	-1.02635	0.306681	0.840995	-1.02221
RNAseq	Whole Blood	Day 1	gene778 (CACNA1F)	-0.181277	1.03448	-1.02565	0.3067	0.840995	-1.02217
RNAseq	Whole Blood	Day 1	gene7841 (MOGS)	0.0410653	6.54408	1.02576	0.306788	0.840995	1.02198
RNAseq	Whole Blood	Day 1	gene344807 (CD200R1L)	-0.452516	-2.12232	-1.02411	0.306853	0.840995	-1.02185
RNAseq	Whole Blood	Day 1	gene375790 (AGRN)	-0.22471	3.63717	-1.02963	0.306888	0.840995	-1.02177
RNAseq	Whole Blood	Day 1	gene3082 (HGF)	0.115599	2.75814	1.02566	0.306929	0.840995	1.02169
RNAseq	Whole Blood	Day 1	gene25979 (DHRS7B)	0.0657827	3.47571	1.02435	0.306946	0.840995	1.02165
RNAseq	Whole Blood	Baseline	gene51341 (ZBTB7A)	0.0425495	7.71115	1.2377	0.218541	0.841002	1.23042
RNAseq	Whole Blood	Day 7	gene338799 (LINC01089)	0.133326	4.95935	1.44229	0.152189	0.84118	1.43184
RNAseq	Whole Blood	Day 7	gene50865 (HEBP1)	-0.132508	4.78125	-1.44348	0.152231	0.84118	-1.4317
RNAseq	Whole Blood	Day 7	gene177 (AGER)	0.130565	4.87994	1.44238	0.152267	0.84118	1.43157
RNAseq	Whole Blood	Day 7	gene8502 (PKP4)	0.144119	4.92894	1.44843	0.152459	0.84118	1.4309
RNAseq	Whole Blood	Day 7	gene84280 (BTBD10)	0.0706668	5.17288	1.43912	0.152568	0.84118	1.43052
RNAseq	Whole Blood	Day 7	gene4357 (MPST)	0.104708	4.41737	1.43929	0.152614	0.84118	1.43036
RNAseq	Whole Blood	Day 7	gene2161 (F12)	0.224656	1.62555	1.44024	0.152628	0.84118	1.43031
RNAseq	Whole Blood	Day 7	gene101927221 (UBR5-AS1)	0.148776	3.27173	1.44064	0.152675	0.84118	1.43015
RNAseq	Whole Blood	Day 7	gene147138 (TMC8)	0.0899435	8.98355	1.44441	0.152698	0.84118	1.43007
RNAseq	Whole Blood	Day 7	gene151790 (WDR49)	-0.426921	-0.818597	-1.4351	0.152817	0.84118	-1.42965
RNAseq	Whole Blood	Day 7	gene8829 (NRP1)	-0.448958	2.10919	-1.44658	0.152835	0.84118	-1.42959
RNAseq	Whole Blood	Day 7	gene6693 (SPN)	0.0885539	8.92806	1.43855	0.153197	0.841306	1.42833
RNAseq	Whole Blood	Day 7	gene91582 (RPS19BP1)	0.0805661	5.50727	1.43657	0.153227	0.841306	1.42822
RNAseq	Whole Blood	Day 7	gene23406 (COTL1)	0.0746756	10.5789	1.44127	0.153469	0.841306	1.42738
RNAseq	Whole Blood	Day 7	gene23641 (LDOC1)	-0.191312	2.65796	-1.44131	0.153517	0.841306	-1.42722
RNAseq	Whole Blood	Day 7	gene6494 (SIPA1)	0.0688614	8.85458	1.43687	0.153525	0.841306	1.42719
RNAseq	Whole Blood	Day 7	gene23046 (KIF21B)	0.0693672	8.17046	1.43478	0.153542	0.841306	1.42713
RNAseq	Whole Blood	Day 7	gene5325 (PLAGL1)	0.113153	5.00912	1.43734	0.153589	0.841306	1.42697
RNAseq	Whole Blood	Day 7	gene4323 (MMP14)	-0.240146	2.56531	-1.44025	0.153682	0.841306	-1.42665
RNAseq	Whole Blood	Day 7	gene6855 (SYP)	0.294821	0.324995	1.43572	0.153691	0.841306	1.42662
RNAseq	Whole Blood	Day 7	gene57035 (RSRP1)	0.121674	7.73483	1.43625	0.153833	0.841306	1.42612
RNAseq	Whole Blood	Day 7	gene540 (ATP7B)	-0.229647	1.55764	-1.4357	0.153836	0.841306	-1.42611
RNAseq	Whole Blood	Day 7	gene2633 (GBP1)	-0.342026	7.26544	-1.43572	0.15394	0.841306	-1.42575
RNAseq	Whole Blood	Day 7	gene253558 (LCLAT1)	-0.174128	3.52597	-1.44146	0.153998	0.841306	-1.42555
RNAseq	Whole Blood	Day 7	gene28972 (SPCS1)	0.0678949	5.79437	1.43114	0.154045	0.841306	1.42539
RNAseq	Whole Blood	Day 7	gene3689 (ITGB2)	0.0961754	11.3631	1.44069	0.154306	0.841306	1.42449
RNAseq	Whole Blood	Day 7	gene28676 (TRAV10)	-0.274609	0.720147	-1.43269	0.154318	0.841306	-1.42444
RNAseq	Whole Blood	Day 7	gene101928710 (SCAT1)	0.405733	-0.555722	1.4309	0.154476	0.841306	1.4239
RNAseq	Whole Blood	Day 7	gene55924 (INKA2)	0.0970448	7.57501	1.43455	0.154538	0.841306	1.42368
RNAseq	Whole Blood	Day 7	gene285908 (LINC00174)	0.164115	3.7662	1.43607	0.154549	0.841306	1.42365
RNAseq	Whole Blood	Day 7	gene8698 (S1PR4)	0.0930322	7.90775	1.43048	0.154606	0.841306	1.42345
RNAseq	Whole Blood	Day 7	gene51329 (ARL6IP4)	0.0743929	6.94159	1.43386	0.154745	0.841306	1.42297
RNAseq	Whole Blood	Day 7	gene9451 (EIF2AK3)	0.0721254	4.93504	1.42966	0.15503	0.841306	1.42199
RNAseq	Whole Blood	Day 7	gene9778 (KIAA0232)	0.0571828	7.02655	1.42923	0.155043	0.841306	1.42194
RNAseq	Whole Blood	Day 7	gene307 (ANXA4)	0.117871	4.914	1.43469	0.155066	0.841306	1.42186
RNAseq	Whole Blood	Day 7	gene51310 (SLC22A17)	-0.20645	2.33318	-1.43214	0.155238	0.841306	-1.42127
RNAseq	Whole Blood	Day 7	gene83930 (STARD3NL)	0.097668	4.58023	1.43129	0.155285	0.841306	1.42111
RNAseq	Whole Blood	Day 7	gene6595 (SMARCA2)	-0.0396395	7.82316	-1.42772	0.155286	0.841306	-1.4211
RNAseq	Whole Blood	Day 7	gene54784 (ALKBH4)	0.0814896	3.53106	1.4251	0.155397	0.841306	1.42072
RNAseq	Whole Blood	Day 7	gene56623 (INPP5E)	0.101824	4.53999	1.42887	0.155626	0.841306	1.41994
RNAseq	Whole Blood	Day 7	gene27130 (INVS)	0.0904255	4.01577	1.42717	0.155698	0.841306	1.41969
RNAseq	Whole Blood	Day 7	gene4258 (MGST2)	0.161132	3.80231	1.43381	0.155784	0.841306	1.41939
RNAseq	Whole Blood	Day 7	gene80021 (TMEM62)	0.0995764	3.41382	1.42613	0.155806	0.841306	1.41932
RNAseq	Whole Blood	Day 7	gene83648 (FAM167A)	0.469042	1.17343	1.43608	0.155846	0.841306	1.41918
RNAseq	Whole Blood	Day 7	gene116448 (OLIG1)	0.290961	4.68703	1.43584	0.155914	0.841306	1.41895
RNAseq	Whole Blood	Day 7	gene5828 (PEX2)	0.0648201	4.67502	1.42368	0.155919	0.841306	1.41893
RNAseq	Whole Blood	Day 7	gene8405 (SPOP)	-0.0468933	6.37932	-1.42474	0.156006	0.841306	-1.41863
RNAseq	Whole Blood	Day 7	gene57696 (DDX55)	0.105705	4.70862	1.43083	0.156009	0.841306	1.41862
RNAseq	Whole Blood	Day 7	gene2879 (GPX4)	0.0817546	7.19409	1.43297	0.156049	0.841306	1.41848
RNAseq	Whole Blood	Day 1	gene90990 (KIFC2)	0.0840723	5.28805	1.02568	0.307163	0.841312	1.02119
RNAseq	Whole Blood	Day 1	gene3920 (LAMP2)	-0.0457939	7.9623	-1.02532	0.307302	0.841312	-1.0209
RNAseq	Whole Blood	Day 1	gene641977 (SEPTIN7P2)	-0.0844281	3.23832	-1.02349	0.307371	0.841312	-1.02075
RNAseq	Whole Blood	Day 1	gene5034 (P4HB)	0.0505427	8.50248	1.02732	0.307398	0.841312	1.0207
RNAseq	Whole Blood	Day 1	gene5991 (RFX3)	-0.0624167	4.04497	-1.02337	0.307483	0.841316	-1.02052
RNAseq	Whole Blood	Day 28	gene56913 (C1GALT1)	-0.100665	4.92479	-1.04951	0.296319	0.841324	-1.04436
RNAseq	Whole Blood	Day 28	gene643977 (FLJ32255)	-0.0934865	5.39262	-1.05148	0.296365	0.841324	-1.04426
RNAseq	Whole Blood	Day 28	gene101928589 (LOC101928589)	0.173353	6.56919	1.05432	0.296496	0.841324	1.04398
RNAseq	Whole Blood	Day 28	gene55671 (PPP4R3A)	-0.0361293	7.33363	-1.04801	0.296614	0.841324	-1.04372
RNAseq	Whole Blood	Day 28	gene9124 (PDLIM1)	0.118316	5.44964	1.05093	0.296837	0.841324	1.04324
RNAseq	Whole Blood	Day 28	gene11021 (RAB35)	0.0302973	6.84334	1.04749	0.296869	0.841324	1.04317
RNAseq	Whole Blood	Day 28	gene23621 (BACE1)	-0.148385	3.08804	-1.05057	0.296947	0.841324	-1.043
RNAseq	Whole Blood	Day 28	gene901 (CCNG2)	-0.0673302	6.23693	-1.04565	0.296973	0.841324	-1.04295
RNAseq	Whole Blood	Day 28	gene54986 (ULK4)	0.146398	2.78157	1.0491	0.297107	0.841324	1.04266
RNAseq	Whole Blood	Day 28	gene100526767 (RNF103-CHMP3)	-0.0373867	6.82367	-1.04636	0.297116	0.841324	-1.04264
RNAseq	Whole Blood	Day 28	gene79879 (CCDC134)	-0.0688345	4.96533	-1.04748	0.297155	0.841324	-1.04255
RNAseq	Whole Blood	Day 28	gene26959 (HBP1)	-0.0438725	6.85442	-1.04615	0.297211	0.841324	-1.04243
RNAseq	Whole Blood	Day 28	gene27106 (ARRDC2)	-0.0431798	7.00376	-1.04721	0.297223	0.841324	-1.04241
RNAseq	Whole Blood	Day 28	gene10333 (TLR6)	0.0690043	6.83019	1.04849	0.297435	0.841324	1.04195
RNAseq	Whole Blood	Day 28	gene2039 (DMTN)	-0.219487	9.07244	-1.04977	0.297442	0.841324	-1.04193
RNAseq	Whole Blood	Day 28	gene8455 (ATRN)	0.0660378	5.67706	1.04721	0.297471	0.841324	1.04187
RNAseq	Whole Blood	Day 28	gene51199 (NIN)	-0.04103	8.54603	-1.04588	0.297491	0.841324	-1.04183
RNAseq	Whole Blood	Day 28	gene23087 (TRIM35)	-0.0594741	5.14916	-1.04695	0.297589	0.841348	-1.04162
RNAseq	Whole Blood	Day 28	gene56259 (CTNNBL1)	0.0490046	5.66305	1.04486	0.29778	0.841348	1.04121
RNAseq	Whole Blood	Day 28	gene9563 (H6PD)	0.0789219	7.14578	1.04873	0.29785	0.841348	1.04105
RNAseq	Whole Blood	Day 28	gene1296 (COL8A2)	0.192242	2.22078	1.04722	0.297865	0.841348	1.04102
RNAseq	Whole Blood	Day 28	gene9475 (ROCK2)	-0.0516737	5.5287	-1.04484	0.29792	0.841348	-1.0409
RNAseq	Whole Blood	Day 7	gene101060691 (NUTM2B-AS1)	0.158608	4.00707	1.43375	0.156399	0.841397	1.41729
RNAseq	Whole Blood	Day 7	gene100233209 (PCED1B-AS1)	-0.0963226	5.94718	-1.43293	0.156428	0.841397	-1.41719
RNAseq	Whole Blood	Day 7	gene84893 (FBH1)	0.0522321	6.50031	1.42586	0.156487	0.841397	1.41699
RNAseq	Whole Blood	Day 7	gene64919 (BCL11B)	-0.105465	7.13814	-1.42926	0.156537	0.841397	-1.41681
RNAseq	Whole Blood	Day 7	gene54606 (DDX56)	0.0624961	5.59045	1.42227	0.156549	0.841397	1.41677
RNAseq	Whole Blood	Day 7	gene4063 (LY9)	-0.0899063	5.87652	-1.42715	0.156627	0.841397	-1.41651
RNAseq	Whole Blood	Day 7	gene149111 (CNIH3)	0.23211	1.15439	1.42613	0.156654	0.841397	1.41641
RNAseq	Whole Blood	Day 28	gene123920 (CMTM3)	0.067929	6.59084	1.04829	0.298174	0.841584	1.04036
RNAseq	Whole Blood	Day 28	gene4809 (SNU13)	-0.0420312	6.0722	-1.04243	0.298488	0.841584	-1.03968
RNAseq	Whole Blood	Day 28	gene55667 (DENND4C)	-0.0512046	5.83699	-1.04335	0.29851	0.841584	-1.03963
RNAseq	Whole Blood	Day 28	gene93 (ACVR2B)	-0.163535	3.53394	-1.04773	0.298579	0.841584	-1.03949
RNAseq	Whole Blood	Day 28	gene100287596 (DDX11L5)	0.368666	-0.551713	1.04578	0.298627	0.841584	1.03938
RNAseq	Whole Blood	Day 28	gene28982 (FLVCR1)	0.159451	4.18847	1.04714	0.298655	0.841584	1.03932
RNAseq	Whole Blood	Day 28	gene100526664 (LY75-CD302)	-0.0744144	8.07371	-1.04616	0.298688	0.841584	-1.03925
RNAseq	Whole Blood	Day 28	gene220359 (TIGD3)	-0.115837	4.3081	-1.04564	0.29869	0.841584	-1.03925
RNAseq	Whole Blood	Day 28	gene102 (ADAM10)	0.0428931	7.68571	1.045	0.29878	0.841584	1.03905
RNAseq	Whole Blood	Day 28	gene284106 (CISD3)	0.0904409	2.87209	1.04189	0.29889	0.841584	1.03882
RNAseq	Whole Blood	Day 28	gene374986 (MIGA1)	-0.0608795	3.66348	-1.04084	0.298928	0.841584	-1.03874
RNAseq	Whole Blood	Day 28	gene9904 (RBM19)	0.0482171	5.5438	1.04121	0.299127	0.841908	1.03831
RNAseq	Whole Blood	Day 1	gene58986 (PGAP6)	-0.0664246	7.24662	-1.02706	0.30785	0.841928	-1.01974
RNAseq	Whole Blood	Day 1	gene342865 (VSTM2B)	0.548286	-3.31903	1.02592	0.307956	0.841928	1.01952
RNAseq	Whole Blood	Day 1	gene1984 (EIF5A)	0.0508144	7.73865	1.02398	0.307987	0.841928	1.01946
RNAseq	Whole Blood	Day 1	gene11212 (PLPBP)	0.0498711	5.72107	1.02427	0.308095	0.841928	1.01923
RNAseq	Whole Blood	Day 1	gene3312 (HSPA8)	0.0611143	10.0371	1.02163	0.308245	0.841928	1.01891
RNAseq	Whole Blood	Day 1	gene56943 (ENY2)	0.0529657	5.04459	1.02275	0.308264	0.841928	1.01887
RNAseq	Whole Blood	Day 1	gene80781 (COL18A1)	0.315084	7.06222	1.02884	0.308295	0.841928	1.01881
RNAseq	Whole Blood	Day 7	gene4605 (MYBL2)	0.38973	2.48709	1.4308	0.156882	0.841974	1.41564
RNAseq	Whole Blood	Day 7	gene84525 (HOPX)	0.228578	4.49	1.42943	0.156993	0.841974	1.41526
RNAseq	Whole Blood	Day 7	gene256380 (SCML4)	-0.0973029	6.24642	-1.42878	0.157014	0.841974	-1.41519
RNAseq	Whole Blood	Day 28	gene6645 (SNTB2)	0.0718982	4.62602	1.04209	0.299524	0.84203	1.03745
RNAseq	Whole Blood	Day 28	gene283131 (NEAT1)	-0.0895864	9.73001	-1.04281	0.299572	0.84203	-1.03735
RNAseq	Whole Blood	Day 28	gene3455 (IFNAR2)	-0.0482124	6.94848	-1.04247	0.299664	0.84203	-1.03715
RNAseq	Whole Blood	Day 28	gene23479 (ISCU)	-0.0651266	6.72375	-1.04356	0.299768	0.84203	-1.03693
RNAseq	Whole Blood	Day 28	gene102723566 (LOC102723566)	0.135132	2.29732	1.04025	0.299877	0.84203	1.0367
RNAseq	Whole Blood	Day 28	gene92335 (STRADA)	0.0413535	5.51605	1.03959	0.299954	0.84203	1.03653
RNAseq	Whole Blood	Day 28	gene7476 (WNT7A)	-0.164391	1.57775	-1.04006	0.30002	0.84203	-1.03639
RNAseq	Whole Blood	Day 28	gene10867 (TSPAN9)	0.202345	3.42768	1.04501	0.300064	0.84203	1.0363
RNAseq	Whole Blood	Day 28	gene84191 (CIAO2A)	-0.0523652	4.84594	-1.03944	0.300085	0.84203	-1.03625
RNAseq	Whole Blood	Day 28	gene10131 (TRAP1)	-0.0793672	5.27039	-1.04326	0.300104	0.84203	-1.03621
RNAseq	Whole Blood	Day 28	gene6535 (SLC6A8)	-0.255813	5.9669	-1.04436	0.300157	0.84203	-1.0361
RNAseq	Whole Blood	Day 28	gene27090 (ST6GALNAC4)	-0.155026	5.51467	-1.0434	0.300269	0.84203	-1.03586
RNAseq	Whole Blood	Day 28	gene1819 (DRG2)	0.0441177	4.87237	1.03808	0.300426	0.84203	1.03552
RNAseq	Whole Blood	Day 28	gene3222 (HOXC5)	-0.535944	-3.20218	-1.04022	0.300443	0.84203	-1.03548
RNAseq	Whole Blood	Day 28	gene8667 (EIF3H)	-0.0454921	7.8589	-1.04003	0.300481	0.84203	-1.0354
RNAseq	Whole Blood	Day 28	gene151790 (WDR49)	-0.319804	-0.818597	-1.0377	0.300583	0.84203	-1.03518
RNAseq	Whole Blood	Day 28	gene23368 (PPP1R13B)	-0.0613997	4.22399	-1.03872	0.300599	0.84203	-1.03515
RNAseq	Whole Blood	Day 28	gene10791 (VAMP5)	0.154374	3.62428	1.03751	0.300792	0.842072	1.03474
RNAseq	Whole Blood	Day 28	gene339005 (WHAMMP3)	-0.125797	3.04575	-1.04071	0.300834	0.842072	-1.03465
RNAseq	Whole Blood	Day 28	gene23288 (IQCE)	0.0898034	5.55408	1.04234	0.300866	0.842072	1.03458
RNAseq	Whole Blood	Baseline	gene401331 (RASA4CP)	0.123797	3.03085	1.24108	0.218908	0.84209	1.22944
RNAseq	Whole Blood	Day 7	gene91289 (LMF2)	0.0804808	6.7593	1.42476	0.157156	0.842112	1.4147
RNAseq	Whole Blood	Day 7	gene4792 (NFKBIA)	-0.115849	7.61855	-1.42295	0.157211	0.842112	-1.41451
RNAseq	Whole Blood	Day 7	gene100507062 (PSMD6-AS2)	-0.166873	3.54152	-1.42139	0.157292	0.842112	-1.41424
RNAseq	Whole Blood	Baseline	gene28465 (IGHV1-46)	0.397839	1.53074	1.23727	0.219033	0.842171	1.2291
RNAseq	Whole Blood	Baseline	gene28952 (CCDC22)	0.0526366	5.28938	1.23894	0.219132	0.842171	1.22884
RNAseq	Whole Blood	Baseline	gene1105 (CHD1)	-0.0451715	6.94854	-1.23804	0.219181	0.842171	-1.22871
RNAseq	Whole Blood	Day 28	gene5055 (SERPINB2)	0.227111	1.49754	1.03882	0.301043	0.842182	1.0342
RNAseq	Whole Blood	Day 28	gene4502 (MT2A)	-0.175577	4.85557	-1.04008	0.301151	0.842182	-1.03397
RNAseq	Whole Blood	Day 28	gene50810 (HDGFL3)	-0.204785	1.37979	-1.04113	0.301167	0.842182	-1.03393
RNAseq	Whole Blood	Day 28	gene7322 (UBE2D2)	-0.04545	6.81085	-1.03715	0.301272	0.842182	-1.03371
RNAseq	Whole Blood	Day 28	gene7643 (ZNF90)	0.189633	0.717441	1.03802	0.30133	0.842182	1.03359
RNAseq	Whole Blood	Day 28	gene51652 (CHMP3)	-0.0380389	6.78262	-1.03636	0.301701	0.842182	-1.03279
RNAseq	Whole Blood	Day 28	gene79018 (GID4)	-0.0846841	4.79355	-1.03797	0.301861	0.842182	-1.03245
RNAseq	Whole Blood	Day 28	gene102724541 (NA)	-0.44437	-0.84095	-1.03941	0.301975	0.842182	-1.03221
RNAseq	Whole Blood	Day 28	gene90678 (LRSAM1)	0.0517112	5.08359	1.03539	0.30208	0.842182	1.03198
RNAseq	Whole Blood	Day 28	gene360226 (PRSS41)	0.381941	-0.560029	1.03824	0.302142	0.842182	1.03185
RNAseq	Whole Blood	Day 28	gene256536 (TCERG1L)	-0.443618	-3.63822	-1.03558	0.302164	0.842182	-1.0318
RNAseq	Whole Blood	Day 28	gene100505573 (INAFM2)	0.0919187	5.47524	1.03907	0.302175	0.842182	1.03178
RNAseq	Whole Blood	Day 28	gene5723 (PSPH)	0.153698	1.87039	1.03654	0.302221	0.842182	1.03168
RNAseq	Whole Blood	Day 28	gene83933 (HDAC10)	0.0572926	6.17242	1.0354	0.302298	0.842182	1.03152
RNAseq	Whole Blood	Day 28	gene860 (RUNX2)	-0.0848672	5.86028	-1.03834	0.302324	0.842182	-1.03146
RNAseq	Whole Blood	Day 28	gene196264 (MPZL3)	-0.0805719	6.48056	-1.036	0.30233	0.842182	-1.03145
RNAseq	Whole Blood	Day 28	gene55512 (SMPD3)	0.270511	4.98964	1.03993	0.302373	0.842182	1.03136
RNAseq	Whole Blood	Day 28	gene84455 (EFCAB7)	0.103578	1.63715	1.03331	0.302419	0.842182	1.03126
RNAseq	Whole Blood	Day 1	gene54872 (PIGG)	0.0557945	5.40568	1.02146	0.308581	0.842402	1.0182
RNAseq	Whole Blood	Day 1	gene339005 (WHAMMP3)	-0.124409	3.04575	-1.02382	0.308653	0.842402	-1.01805
RNAseq	Whole Blood	Day 1	gene6328 (SCN3A)	0.270929	1.32104	1.02477	0.308729	0.842402	1.01789
RNAseq	Whole Blood	Day 1	gene84270 (CARD19)	0.0749774	5.77229	1.02395	0.308913	0.842402	1.01751
RNAseq	Whole Blood	Day 1	gene153830 (RNF145)	-0.0415643	6.93771	-1.02167	0.309013	0.842402	-1.01729
RNAseq	Whole Blood	Day 1	gene25938 (HEATR5A)	-0.0754017	4.92397	-1.02233	0.309111	0.842402	-1.01709
RNAseq	Whole Blood	Day 1	gene1725 (DHPS)	0.0393353	5.63305	1.0205	0.309132	0.842402	1.01705
RNAseq	Whole Blood	Day 1	gene56886 (UGGT1)	0.046397	7.33584	1.02068	0.309141	0.842402	1.01703
RNAseq	Whole Blood	Day 28	gene100526837 (EEF1E1-BLOC1S5)	-0.0501455	4.52419	-1.03378	0.302622	0.84247	-1.03083
RNAseq	Whole Blood	Day 28	gene4576 (TRNT)	0.172399	2.70891	1.03632	0.302917	0.84247	1.0302
RNAseq	Whole Blood	Day 28	gene84649 (DGAT2)	0.0763964	7.16982	1.03387	0.303064	0.84247	1.02988
RNAseq	Whole Blood	Day 28	gene401124 (DTHD1)	0.229949	2.91202	1.03825	0.303133	0.84247	1.02974
RNAseq	Whole Blood	Day 28	gene94122 (SYTL5)	0.470088	-3.42268	1.0342	0.303147	0.84247	1.02971
RNAseq	Whole Blood	Day 28	gene22829 (NLGN4Y)	-0.195823	-2.83392	-1.03444	0.303155	0.84247	-1.02969
RNAseq	Whole Blood	Day 28	gene2030 (SLC29A1)	0.258214	4.41914	1.03819	0.303238	0.84247	1.02951
RNAseq	Whole Blood	Day 28	gene100874071 (USP12-AS2)	0.358893	-1.25175	1.03295	0.303303	0.84247	1.02938
RNAseq	Whole Blood	Day 28	gene100534593 (STX16-NPEPL1)	0.0518203	7.74671	1.03304	0.303337	0.84247	1.0293
RNAseq	Whole Blood	Day 28	gene84928 (TMEM209)	0.0563096	4.28633	1.0322	0.303388	0.84247	1.0292
RNAseq	Whole Blood	Day 28	gene26502 (NARF)	0.0647843	6.55524	1.0351	0.303447	0.84247	1.02907
RNAseq	Whole Blood	Day 7	gene2717 (GLA)	0.114389	4.20196	1.42592	0.157455	0.842537	1.41368
RNAseq	Whole Blood	Day 7	gene146439 (BICDL2)	-0.572622	1.36493	-1.43131	0.157599	0.842545	-1.41319
RNAseq	Whole Blood	Day 7	gene5244 (ABCB4)	0.281495	1.79096	1.42718	0.157625	0.842545	1.4131
RNAseq	Whole Blood	Day 7	gene653583 (PHLDB3)	-0.124929	3.17175	-1.42038	0.157749	0.84258	-1.41268
RNAseq	Whole Blood	Day 7	gene26015 (RPAP1)	-0.0746309	4.88368	-1.4214	0.1578	0.84258	-1.41251
RNAseq	Whole Blood	Day 1	gene6309 (SC5D)	0.0702139	3.92003	1.01967	0.309413	0.842798	1.01645
RNAseq	Whole Blood	Day 1	gene7178 (TPT1)	-0.0635847	11.54	-1.02081	0.309455	0.842798	-1.01637
RNAseq	Whole Blood	Baseline	gene92270 (ATP6AP1L)	0.290643	1.16025	1.24145	0.219429	0.842801	1.22805
RNAseq	Whole Blood	Baseline	gene105371371 (LOC105371371)	0.198653	0.356127	1.23734	0.219528	0.84285	1.22778
RNAseq	Whole Blood	Baseline	gene5150 (PDE7A)	-0.0675818	6.93112	-1.23882	0.219615	0.84285	-1.22755
RNAseq	Whole Blood	Baseline	gene2139 (EYA2)	-0.422829	-2.78184	-1.23487	0.219695	0.84285	-1.22734
RNAseq	Whole Blood	Day 1	gene441108 (IRF1-AS1)	0.122884	4.27741	1.02262	0.309597	0.842955	1.01607
RNAseq	Whole Blood	Day 1	gene6147 (RPL23A)	-0.0515546	9.59338	-1.01878	0.309854	0.843037	-1.01553
RNAseq	Whole Blood	Day 1	gene23012 (STK38L)	-0.0473327	5.82938	-1.01921	0.30987	0.843037	-1.0155
RNAseq	Whole Blood	Day 1	gene3703 (STT3A)	0.0605862	6.15069	1.02154	0.309921	0.843037	1.01539
RNAseq	Whole Blood	Day 1	gene112464 (CAVIN3)	0.361768	-0.336723	1.02132	0.309983	0.843037	1.01526
RNAseq	Whole Blood	Day 1	gene4851 (NOTCH1)	-0.057621	9.36548	-1.02071	0.310106	0.843037	-1.015
RNAseq	Whole Blood	Day 1	gene100128782 (LINC00476)	-0.200909	3.30478	-1.02341	0.310201	0.843037	-1.0148
RNAseq	Whole Blood	Day 1	gene6160 (RPL31)	-0.061389	9.37834	-1.01773	0.310242	0.843037	-1.01471
RNAseq	Whole Blood	Day 1	gene6187 (RPS2)	-0.0667352	10.7004	-1.01991	0.310312	0.843037	-1.01457
RNAseq	Whole Blood	Day 1	gene92106 (OXNAD1)	-0.0936795	6.19321	-1.02092	0.310471	0.843037	-1.01423
RNAseq	Whole Blood	Day 1	gene9242 (MSC)	0.279902	1.53846	1.02209	0.310568	0.843037	1.01403
RNAseq	Whole Blood	Day 1	gene3030 (HADHA)	0.0574765	7.87578	1.02085	0.31058	0.843037	1.01401
RNAseq	Whole Blood	Day 1	gene288 (ANK3)	0.139945	4.1626	1.02061	0.310667	0.843037	1.01382
RNAseq	Whole Blood	Day 1	gene7691 (ZNF132)	0.189006	1.43032	1.01908	0.310815	0.843037	1.01351
RNAseq	Whole Blood	Day 1	gene10611 (PDLIM5)	0.0619141	5.4863	1.01859	0.310893	0.843037	1.01335
RNAseq	Whole Blood	Day 1	gene151556 (GPR155)	-0.0805289	5.98717	-1.0194	0.310921	0.843037	-1.01329
RNAseq	Whole Blood	Day 1	gene65986 (ZBTB10)	-0.0851684	3.18099	-1.01538	0.311029	0.843037	-1.01307
RNAseq	Whole Blood	Day 1	gene2639 (GCDH)	0.0559497	4.49212	1.01632	0.311058	0.843037	1.01301
RNAseq	Whole Blood	Day 28	gene3329 (HSPD1)	-0.0514607	6.75061	-1.03147	0.303756	0.843094	-1.02841
RNAseq	Whole Blood	Day 1	gene3725 (JUN)	-0.121861	4.2477	-1.01703	0.311203	0.843204	-1.0127
RNAseq	Whole Blood	Baseline	gene10471 (PFDN6)	0.0648184	4.24507	1.23559	0.219997	0.843257	1.22654
RNAseq	Whole Blood	Baseline	gene9921 (RNF10)	-0.165881	9.25992	-1.24044	0.220081	0.843257	-1.22631
RNAseq	Whole Blood	Baseline	gene3433 (IFIT2)	-0.26985	8.26038	-1.24032	0.22021	0.843257	-1.22597
RNAseq	Whole Blood	Baseline	gene6837 (MED22)	0.0604593	5.8191	1.23808	0.220253	0.843257	1.22586
RNAseq	Whole Blood	Baseline	gene113026 (PLCD3)	0.139654	1.59123	1.23473	0.220366	0.843257	1.22555
RNAseq	Whole Blood	Baseline	gene284440 (LINC00663)	-0.129439	1.53338	-1.23554	0.22037	0.843257	-1.22555
RNAseq	Whole Blood	Baseline	gene221002 (RASGEF1A)	0.126086	3.18936	1.23781	0.22039	0.843257	1.22549
RNAseq	Whole Blood	Baseline	gene79958 (DENND1C)	0.0343593	7.5851	1.23481	0.2205	0.843354	1.2252
RNAseq	Whole Blood	Baseline	gene114824 (PNMA5)	0.390507	-1.62607	1.23559	0.22063	0.843371	1.22486
RNAseq	Whole Blood	Baseline	gene55640 (FLVCR2)	0.150799	3.80884	1.23578	0.220717	0.843371	1.22462
RNAseq	Whole Blood	Baseline	gene27067 (STAU2)	-0.0508057	4.60112	-1.23504	0.220767	0.843371	-1.22449
RNAseq	Whole Blood	Baseline	gene57801 (HES4)	0.338104	1.81265	1.23672	0.220841	0.843371	1.2243
RNAseq	Whole Blood	Day 1	gene3098 (HK1)	0.0613244	8.16655	1.01794	0.311361	0.843402	1.01237
RNAseq	Whole Blood	Day 7	gene7268 (TTC4)	0.0705832	4.16577	1.41756	0.158092	0.843468	1.41152
RNAseq	Whole Blood	Day 7	gene6390 (SDHB)	0.0614866	5.88335	1.42065	0.158144	0.843468	1.41134
RNAseq	Whole Blood	Day 7	gene339451 (KLHL17)	0.109184	3.84938	1.41739	0.158219	0.843468	1.41109
RNAseq	Whole Blood	Day 28	gene55744 (COA1)	-0.0787859	4.82237	-1.03425	0.30398	0.843482	-1.02794
RNAseq	Whole Blood	Day 1	gene7905 (REEP5)	0.0530253	6.49819	1.0165	0.311484	0.843508	1.01211
RNAseq	Whole Blood	Day 7	gene55790 (CSGALNACT1)	0.196612	5.49074	1.42861	0.158315	0.843531	1.41076
RNAseq	Whole Blood	Day 1	gene8815 (BANF1)	0.0559514	5.75137	1.0155	0.311615	0.843634	1.01184
RNAseq	Whole Blood	Day 1	gene4628 (MYH10)	-0.194439	0.689559	-1.01488	0.311712	0.843669	-1.01164
RNAseq	Whole Blood	Day 28	gene220972 (MARCHF8)	-0.173181	5.85148	-1.03473	0.304275	0.844067	-1.02731
RNAseq	Whole Blood	Day 28	gene219699 (UNC5B)	-0.529471	-0.210387	-1.03523	0.304445	0.844304	-1.02695
RNAseq	Whole Blood	Baseline	gene6167 (RPL37)	-0.0525554	9.36706	-1.23296	0.221179	0.844342	-1.2234
RNAseq	Whole Blood	Day 1	gene54520 (CCDC93)	0.0397879	6.297	1.01412	0.312168	0.844499	1.01068
RNAseq	Whole Blood	Day 1	gene10911 (UTS2)	-0.357806	0.850632	-1.0193	0.312187	0.844499	-1.01064
RNAseq	Whole Blood	Day 1	gene2815 (GP9)	0.206553	4.21586	1.0187	0.312336	0.844504	1.01033
RNAseq	Whole Blood	Day 1	gene100534595 (HNRNPUL2-BSCL2)	-0.0277091	8.30691	-1.01398	0.312358	0.844504	-1.01029
RNAseq	Whole Blood	Day 1	gene25999 (CLIP3)	0.196625	0.870515	1.01441	0.312491	0.844631	1.01001
RNAseq	Whole Blood	Day 1	gene976 (ADGRE5)	0.0631633	10.3249	1.01493	0.312787	0.844631	1.00939
RNAseq	Whole Blood	Day 1	gene163732 (CITED4)	0.150037	2.67605	1.01442	0.312808	0.844631	1.00935
RNAseq	Whole Blood	Day 1	gene51428 (DDX41)	0.0413681	6.10933	1.01358	0.312904	0.844631	1.00915
RNAseq	Whole Blood	Day 1	gene51155 (JPT1)	-0.0551032	6.49572	-1.01279	0.312973	0.844631	-1.009
RNAseq	Whole Blood	Day 1	gene5978 (REST)	-0.0450256	5.84379	-1.01153	0.313105	0.844631	-1.00873
RNAseq	Whole Blood	Day 1	gene50515 (CHST11)	-0.0500201	7.90092	-1.01283	0.313349	0.844631	-1.00822
RNAseq	Whole Blood	Day 1	gene10057 (ABCC5)	-0.129367	5.80028	-1.01406	0.313351	0.844631	-1.00822
RNAseq	Whole Blood	Day 1	gene150864 (FAM117B)	-0.0835388	5.56907	-1.01466	0.31336	0.844631	-1.0082
RNAseq	Whole Blood	Day 1	gene79772 (MCTP1)	0.0565687	5.045	1.01171	0.313421	0.844631	1.00807
RNAseq	Whole Blood	Day 1	gene84513 (PLPP5)	0.142203	4.66196	1.01482	0.313629	0.844631	1.00764
RNAseq	Whole Blood	Day 1	gene387837 (CLEC12B)	0.359755	2.74114	1.0169	0.313682	0.844631	1.00753
RNAseq	Whole Blood	Day 1	gene5514 (PPP1R10)	0.0404923	5.81975	1.01039	0.313696	0.844631	1.0075
RNAseq	Whole Blood	Day 1	gene51093 (RRNAD1)	0.0600554	4.24506	1.01059	0.313757	0.844631	1.00737
RNAseq	Whole Blood	Day 1	gene2740 (GLP1R)	0.58271	-2.85288	1.01246	0.313764	0.844631	1.00736
RNAseq	Whole Blood	Day 1	gene64326 (COP1)	0.0402716	6.5475	1.01043	0.313786	0.844631	1.00731
RNAseq	Whole Blood	Day 1	gene6204 (RPS10)	-0.0628251	8.92856	-1.0111	0.313896	0.844631	-1.00708
RNAseq	Whole Blood	Day 1	gene988 (CDC5L)	-0.0329018	6.06686	-1.01031	0.313923	0.844631	-1.00703
RNAseq	Whole Blood	Day 1	gene2592 (GALT)	0.0576107	5.41745	1.00994	0.314058	0.844632	1.00674
RNAseq	Whole Blood	Day 1	gene678 (ZFP36L2)	-0.0533009	9.73408	-1.00999	0.314124	0.844632	-1.00661
RNAseq	Whole Blood	Day 1	gene8826 (IQGAP1)	-0.0505238	10.0083	-1.01281	0.314176	0.844632	-1.0065
RNAseq	Whole Blood	Baseline	gene59283 (CACNG8)	0.315247	2.6599	1.23678	0.221423	0.844773	1.22275
RNAseq	Whole Blood	Baseline	gene823 (CAPN1)	0.0523701	7.80228	1.2363	0.221492	0.844773	1.22257
RNAseq	Whole Blood	Baseline	gene92154 (MTSS2)	-0.173644	1.95736	-1.23427	0.221545	0.844773	-1.22243
RNAseq	Whole Blood	Day 7	gene6747 (SSR3)	0.087449	6.06696	1.42006	0.158666	0.844951	1.40957
RNAseq	Whole Blood	Baseline	gene664 (BNIP3)	-0.085299	3.15809	-1.23102	0.221885	0.844998	-1.22153
RNAseq	Whole Blood	Baseline	gene92714 (ARRDC1)	0.067807	6.5964	1.23371	0.221916	0.844998	1.22145
RNAseq	Whole Blood	Baseline	gene1869 (E2F1)	0.244184	2.327	1.23392	0.222056	0.844998	1.22108
RNAseq	Whole Blood	Baseline	gene340152 (ZC3H12D)	0.106968	5.01613	1.23356	0.222078	0.844998	1.22102
RNAseq	Whole Blood	Baseline	gene221294 (NT5DC1)	-0.0586385	4.25984	-1.23033	0.22209	0.844998	-1.22099
RNAseq	Whole Blood	Baseline	gene3081 (HGD)	0.218717	1.89858	1.23441	0.22211	0.844998	1.22094
RNAseq	Whole Blood	Baseline	gene3700 (ITIH4)	0.148717	4.59857	1.23411	0.222233	0.845143	1.22061
RNAseq	Whole Blood	Day 28	gene22997 (IGSF9B)	0.144056	2.48647	1.03028	0.304959	0.845248	1.02586
RNAseq	Whole Blood	Day 28	gene79005 (SCNM1)	0.0457746	5.49201	1.02975	0.305142	0.845248	1.02547
RNAseq	Whole Blood	Day 28	gene90488 (TMEM263)	-0.0901347	3.93059	-1.02936	0.305216	0.845248	-1.02531
RNAseq	Whole Blood	Day 28	gene23231 (SEL1L3)	0.0829923	6.63075	1.03027	0.305254	0.845248	1.02523
RNAseq	Whole Blood	Day 28	gene11223 (MST1L)	0.385046	-0.556121	1.03055	0.305265	0.845248	1.02521
RNAseq	Whole Blood	Day 28	gene471 (ATIC)	-0.0430984	5.35358	-1.0277	0.305386	0.845248	-1.02495
RNAseq	Whole Blood	Day 28	gene79602 (ADIPOR2)	-0.0392598	6.4079	-1.02869	0.305466	0.845248	-1.02478
RNAseq	Whole Blood	Day 28	gene399979 (SNX19)	0.0777907	6.43931	1.03223	0.305544	0.845248	1.02462
RNAseq	Whole Blood	Day 28	gene5169 (ENPP3)	0.217033	1.25716	1.03095	0.305595	0.845248	1.02451
RNAseq	Whole Blood	Day 28	gene28633 (TRBJ1-3)	-0.219668	-0.477043	-1.02657	0.3057	0.845248	-1.02429
RNAseq	Whole Blood	Day 28	gene54507 (ADAMTSL4)	0.108802	6.13758	1.03101	0.305784	0.845248	1.02411
RNAseq	Whole Blood	Day 28	gene51079 (NDUFA13)	0.0504045	6.10093	1.02753	0.305893	0.845248	1.02388
RNAseq	Whole Blood	Day 28	gene430 (ASCL2)	0.177422	3.72822	1.0318	0.305914	0.845248	1.02383
RNAseq	Whole Blood	Day 28	gene2874 (GPS2)	-0.0474164	6.76704	-1.02767	0.306035	0.845248	-1.02358
RNAseq	Whole Blood	Day 28	gene2686 (GGT7)	-0.0765567	4.36004	-1.02773	0.306318	0.845248	-1.02298
RNAseq	Whole Blood	Day 28	gene55342 (STRBP)	-0.0820091	4.43673	-1.02784	0.306373	0.845248	-1.02286
RNAseq	Whole Blood	Day 28	gene23089 (PEG10)	-0.258955	1.39026	-1.02957	0.306458	0.845248	-1.02268
RNAseq	Whole Blood	Day 28	gene55365 (TMEM176A)	-0.705759	3.97642	-1.03262	0.306716	0.845248	-1.02214
RNAseq	Whole Blood	Day 28	gene30848 (CTAG2)	0.614492	-4.18846	1.03156	0.306717	0.845248	1.02213
RNAseq	Whole Blood	Day 28	gene10460 (TACC3)	0.073654	7.79628	1.02999	0.306801	0.845248	1.02196
RNAseq	Whole Blood	Day 28	gene81579 (PLA2G12A)	0.0907806	4.24416	1.028	0.306854	0.845248	1.02185
RNAseq	Whole Blood	Day 28	gene84144 (SYDE2)	-0.208447	0.150672	-1.02484	0.306863	0.845248	-1.02183
RNAseq	Whole Blood	Day 28	gene10494 (STK25)	0.0414341	5.79015	1.02487	0.306867	0.845248	1.02182
RNAseq	Whole Blood	Day 28	gene643836 (ZFP62)	-0.0615165	4.88436	-1.02473	0.306876	0.845248	-1.0218
RNAseq	Whole Blood	Day 28	gene9445 (ITM2B)	-0.063486	10.3404	-1.02488	0.306895	0.845248	-1.02176
RNAseq	Whole Blood	Day 28	gene5159 (PDGFRB)	0.319535	2.84929	1.03047	0.307007	0.845324	1.02152
RNAseq	Whole Blood	Day 28	gene7123 (CLEC3B)	0.19147	1.3922	1.02696	0.307185	0.845581	1.02115
RNAseq	Whole Blood	Day 7	gene54550 (NECAB2)	0.306893	3.13543	1.4224	0.159145	0.845595	1.40795
RNAseq	Whole Blood	Day 7	gene50640 (PNPLA8)	-0.0635279	5.24955	-1.4136	0.159366	0.845595	-1.40721
RNAseq	Whole Blood	Day 7	gene11276 (SYNRG)	-0.0771072	5.69938	-1.41272	0.159442	0.845595	-1.40695
RNAseq	Whole Blood	Day 7	gene730092 (RRN3P1)	0.165374	3.27535	1.41732	0.159485	0.845595	1.40681
RNAseq	Whole Blood	Day 7	gene92714 (ARRDC1)	0.0861334	6.5964	1.41834	0.159495	0.845595	1.40677
RNAseq	Whole Blood	Day 7	gene973 (CD79A)	0.25993	6.9821	1.42385	0.159749	0.845595	1.40591
RNAseq	Whole Blood	Day 7	gene2760 (GM2A)	-0.221853	6.38807	-1.42274	0.159835	0.845595	-1.40563
RNAseq	Whole Blood	Day 7	gene80024 (SLC8B1)	0.0846437	6.32607	1.41735	0.15987	0.845595	1.40551
RNAseq	Whole Blood	Day 7	gene55012 (PPP2R3C)	-0.15635	5.06008	-1.41809	0.159933	0.845595	-1.4053
RNAseq	Whole Blood	Day 7	gene9732 (DOCK4)	-0.267917	4.21932	-1.41556	0.159934	0.845595	-1.40529
RNAseq	Whole Blood	Day 7	gene4221 (MEN1)	0.0555159	5.85945	1.41135	0.160119	0.845595	1.40467
RNAseq	Whole Blood	Day 7	gene140606 (SELENOM)	-0.160746	2.83712	-1.41425	0.160183	0.845595	-1.40446
RNAseq	Whole Blood	Day 7	gene6541 (SLC7A1)	-0.0908894	5.27784	-1.41455	0.160184	0.845595	-1.40445
RNAseq	Whole Blood	Day 7	gene79137 (RETREG2)	-0.0914137	7.63627	-1.41966	0.16023	0.845595	-1.4043
RNAseq	Whole Blood	Day 7	gene28755 (TRAC)	-0.111433	8.48263	-1.41553	0.160245	0.845595	-1.40425
RNAseq	Whole Blood	Day 7	gene101929125 (LINC01730)	-0.593753	0.763696	-1.42318	0.160275	0.845595	-1.40415
RNAseq	Whole Blood	Day 7	gene4697 (NDUFA4)	0.0833646	5.04133	1.40927	0.160399	0.845595	1.40373
RNAseq	Whole Blood	Day 7	gene7461 (CLIP2)	0.138442	5.19326	1.41937	0.1604	0.845595	1.40373
RNAseq	Whole Blood	Day 7	gene6799 (SULT1A2)	-0.379404	2.64565	-1.42072	0.160438	0.845595	-1.4036
RNAseq	Whole Blood	Day 7	gene50854 (SNHG32)	-0.0956617	5.48906	-1.41267	0.160601	0.845595	-1.40305
RNAseq	Whole Blood	Day 7	gene80775 (TMEM177)	-0.156409	1.57075	-1.40828	0.16063	0.845595	-1.40296
RNAseq	Whole Blood	Day 7	gene101928419 (LOC101928419)	0.376852	0.249165	1.41305	0.160696	0.845595	1.40274
RNAseq	Whole Blood	Day 7	gene10464 (PIBF1)	-0.1045	3.52279	-1.40887	0.160728	0.845595	-1.40263
RNAseq	Whole Blood	Day 28	gene64224 (HERPUD2)	-0.0446931	6.53067	-1.02626	0.307301	0.845643	-1.0209
RNAseq	Whole Blood	Day 28	gene92558 (BICDL1)	-0.098172	5.07104	-1.027	0.307376	0.845643	-1.02074
RNAseq	Whole Blood	Day 28	gene2811 (GP1BA)	0.215236	3.67739	1.02865	0.307507	0.845694	1.02047
RNAseq	Whole Blood	Day 28	gene8189 (SYMPK)	0.0422239	6.82495	1.0241	0.307645	0.845694	1.02018
RNAseq	Whole Blood	Day 28	gene6185 (RPN2)	0.0508306	7.2907	1.02471	0.307769	0.845694	1.01991
RNAseq	Whole Blood	Day 28	gene8766 (RAB11A)	0.0427188	6.5257	1.02342	0.307789	0.845694	1.01987
RNAseq	Whole Blood	Day 28	gene7109 (TRAPPC10)	0.0456383	6.68091	1.02281	0.307817	0.845694	1.01981
RNAseq	Whole Blood	Day 28	gene1791 (DNTT)	-0.447483	-2.22814	-1.02284	0.308015	0.845763	-1.0194
RNAseq	Whole Blood	Day 28	gene284615 (ANKRD34A)	0.127846	1.52572	1.0226	0.308044	0.845763	1.01934
RNAseq	Whole Blood	Day 28	gene825 (CAPN3)	0.101479	4.73391	1.02524	0.308095	0.845763	1.01923
RNAseq	Whole Blood	Day 1	gene9375 (TM9SF2)	0.0458598	7.76068	1.00967	0.314792	0.845859	1.00522
RNAseq	Whole Blood	Day 1	gene127707 (KLHDC7A)	-0.533408	-1.88483	-1.01005	0.314801	0.845859	-1.0052
RNAseq	Whole Blood	Day 1	gene55787 (TXLNG)	-0.0518061	4.71867	-1.0071	0.314988	0.845926	-1.00481
RNAseq	Whole Blood	Day 1	gene8698 (S1PR4)	-0.0654035	7.90775	-1.00814	0.314995	0.845926	-1.0048
RNAseq	Whole Blood	Day 1	gene102723996 (LOC102723996)	0.386521	1.10177	1.0137	0.315119	0.845945	1.00454
RNAseq	Whole Blood	Day 1	gene27148 (STK36)	0.0840511	3.69088	1.00774	0.315171	0.845945	1.00443
RNAseq	Whole Blood	Day 1	gene5162 (PDHB)	0.0466219	5.4366	1.00826	0.315256	0.845946	1.00425
RNAseq	Whole Blood	Day 1	gene5973 (RENBP)	0.0831826	5.20845	1.01076	0.315442	0.846046	1.00387
RNAseq	Whole Blood	Day 1	gene4118 (MAL)	-0.125779	5.45605	-1.01042	0.315564	0.846046	-1.00362
RNAseq	Whole Blood	Day 1	gene100996286 (LINC02273)	-0.372255	3.54045	-1.0134	0.31557	0.846046	-1.0036
RNAseq	Whole Blood	Day 1	gene100529251 (CKLF-CMTM1)	0.0544282	6.04415	1.00643	0.315635	0.846046	1.00347
RNAseq	Whole Blood	Day 1	gene8605 (PLA2G4C)	0.435248	1.4276	1.01263	0.315756	0.846046	1.00322
RNAseq	Whole Blood	Day 1	gene254531 (LPCAT4)	-0.0650815	5.16716	-1.00657	0.3158	0.846046	-1.00313
RNAseq	Whole Blood	Baseline	gene10871 (CD300C)	0.176575	4.8268	1.2336	0.22257	0.84606	1.21972
RNAseq	Whole Blood	Baseline	gene9103 (FCGR2C)	0.197836	5.76057	1.23174	0.222695	0.84606	1.21939
RNAseq	Whole Blood	Baseline	gene5133 (PDCD1)	0.233431	1.02489	1.23162	0.222793	0.84606	1.21914
RNAseq	Whole Blood	Baseline	gene85440 (DOCK7)	-0.118554	2.92593	-1.23034	0.222812	0.84606	-1.21909
RNAseq	Whole Blood	Day 1	gene6941 (TCF19)	-0.21938	0.641514	-1.00821	0.31589	0.846062	-1.00294
RNAseq	Whole Blood	Day 1	gene5025 (P2RX4)	0.0879556	4.98485	1.0092	0.315993	0.846111	1.00273
RNAseq	Whole Blood	Baseline	gene5578 (PRKCA)	-0.110491	6.093	-1.23201	0.222919	0.846147	-1.2188
RNAseq	Whole Blood	Day 28	gene3934 (LCN2)	0.362027	3.87796	1.02725	0.308538	0.846199	1.0183
RNAseq	Whole Blood	Day 28	gene3597 (IL13RA1)	0.103898	7.91408	1.02294	0.308666	0.846199	1.01802
RNAseq	Whole Blood	Day 28	gene291 (SLC25A4)	0.110074	1.95639	1.02127	0.308734	0.846199	1.01788
RNAseq	Whole Blood	Day 28	gene3276 (PRMT1)	0.0534805	5.67444	1.0225	0.308819	0.846199	1.0177
RNAseq	Whole Blood	Day 28	gene57126 (CD177)	-0.739484	1.60019	-1.02724	0.308872	0.846199	-1.01759
RNAseq	Whole Blood	Day 28	gene26121 (PRPF31)	0.0477224	5.60646	1.02063	0.309382	0.846199	1.01652
RNAseq	Whole Blood	Day 28	gene55002 (TMCO3)	0.0629151	5.61318	1.02146	0.309415	0.846199	1.01645
RNAseq	Whole Blood	Day 28	gene100506305 (LINC00958)	-0.996744	-2.43922	-1.02627	0.309506	0.846199	-1.01626
RNAseq	Whole Blood	Day 28	gene100133941 (CD24)	0.226327	4.26332	1.02452	0.309509	0.846199	1.01625
RNAseq	Whole Blood	Day 28	gene90102 (PHLDB2)	-0.141249	2.74413	-1.02148	0.309611	0.846199	-1.01604
RNAseq	Whole Blood	Day 28	gene85027 (SMIM3)	0.0967363	4.29136	1.02222	0.309629	0.846199	1.016
RNAseq	Whole Blood	Day 28	gene53981 (CPSF2)	0.0472085	6.12858	1.02146	0.309788	0.846199	1.01567
RNAseq	Whole Blood	Day 28	gene81603 (TRIM8)	0.0532276	7.72658	1.02009	0.309835	0.846199	1.01557
RNAseq	Whole Blood	Day 28	gene9841 (ZBTB24)	-0.0500445	4.88904	-1.01839	0.309836	0.846199	-1.01557
RNAseq	Whole Blood	Day 28	gene9131 (AIFM1)	0.0468093	4.7467	1.0181	0.309861	0.846199	1.01551
RNAseq	Whole Blood	Day 28	gene4938 (OAS1)	-0.219917	6.49853	-1.02289	0.309929	0.846199	-1.01537
RNAseq	Whole Blood	Day 28	gene6136 (RPL12)	-0.069086	9.69946	-1.02171	0.309931	0.846199	-1.01537
RNAseq	Whole Blood	Day 28	gene5395 (PMS2)	-0.0667608	4.08708	-1.01983	0.309951	0.846199	-1.01533
RNAseq	Whole Blood	Day 28	gene10955 (SERINC3)	-0.0430854	6.89505	-1.01974	0.309968	0.846199	-1.01529
RNAseq	Whole Blood	Day 28	gene344787 (ZNF860)	-0.234443	1.51401	-1.02167	0.310032	0.846199	-1.01515
RNAseq	Whole Blood	Day 28	gene5184 (PEPD)	0.0603756	5.47801	1.01947	0.310171	0.846199	1.01486
RNAseq	Whole Blood	Day 28	gene57456 (KIAA1143)	-0.0477962	5.38641	-1.01871	0.310182	0.846199	-1.01484
RNAseq	Whole Blood	Day 28	gene3690 (ITGB3)	0.250964	6.55846	1.0238	0.310264	0.846199	1.01467
RNAseq	Whole Blood	Day 28	gene340390 (WDR97)	0.188952	1.602	1.02081	0.310351	0.846199	1.01449
RNAseq	Whole Blood	Day 28	gene8329 (H2AC13)	-0.286439	-0.596082	-1.01724	0.310458	0.846199	-1.01426
RNAseq	Whole Blood	Day 28	gene3460 (IFNGR2)	0.0545383	7.30817	1.02064	0.310543	0.846199	1.01408
RNAseq	Whole Blood	Day 28	gene1660 (DHX9)	-0.033948	7.67935	-1.01674	0.310607	0.846199	-1.01395
RNAseq	Whole Blood	Day 28	gene57823 (SLAMF7)	0.141442	6.21741	1.02031	0.310681	0.846199	1.01379
RNAseq	Whole Blood	Day 28	gene27244 (SESN1)	-0.115156	5.12102	-1.02018	0.310704	0.846199	-1.01375
RNAseq	Whole Blood	Day 1	gene90488 (TMEM263)	-0.0909138	3.93059	-1.00584	0.316204	0.846451	-1.00229
RNAseq	Whole Blood	Day 28	gene52 (ACP1)	-0.0590951	5.54838	-1.01807	0.310925	0.846572	-1.01328
RNAseq	Whole Blood	Day 28	gene28996 (HIPK2)	0.0852354	7.32422	1.01769	0.31111	0.846844	1.0129
RNAseq	Whole Blood	Day 7	gene120224 (TMEM45B)	-0.219675	2.92006	-1.41518	0.161115	0.846854	-1.40133
RNAseq	Whole Blood	Day 7	gene56681 (SAR1A)	-0.0591558	6.52574	-1.40951	0.161237	0.846854	-1.40092
RNAseq	Whole Blood	Day 7	gene58480 (RHOU)	0.142714	4.5137	1.41307	0.161281	0.846854	1.40077
RNAseq	Whole Blood	Day 7	gene221656 (KDM1B)	0.0939127	6.00363	1.41212	0.161313	0.846854	1.40067
RNAseq	Whole Blood	Day 7	gene5116 (PCNT)	0.0600284	6.39194	1.40817	0.161415	0.846854	1.40033
RNAseq	Whole Blood	Day 7	gene10911 (UTS2)	-0.49733	0.850632	-1.41765	0.161518	0.846854	-1.39998
RNAseq	Whole Blood	Day 7	gene148534 (TLCD4)	-0.298513	1.12093	-1.41212	0.161559	0.846854	-1.39985
RNAseq	Whole Blood	Day 28	gene57556 (SEMA6A)	0.415082	-2.52775	1.01492	0.311295	0.84703	1.01251
RNAseq	Whole Blood	Day 28	gene4478 (MSN)	0.036248	11.0552	1.01664	0.311401	0.84703	1.01229
RNAseq	Whole Blood	Day 28	gene2687 (GGT5)	-0.331114	1.11552	-1.01951	0.311436	0.84703	-1.01221
RNAseq	Whole Blood	Day 28	gene1441 (CSF3R)	0.0534621	11.8773	1.01708	0.311516	0.84703	1.01205
RNAseq	Whole Blood	Day 28	gene23224 (SYNE2)	-0.0893614	8.82743	-1.0184	0.311642	0.84703	-1.01178
RNAseq	Whole Blood	Day 28	gene8028 (MLLT10)	-0.0460245	5.33684	-1.01469	0.311686	0.84703	-1.01169
RNAseq	Whole Blood	Day 28	gene4043 (LRPAP1)	0.0563656	7.15253	1.01812	0.311831	0.847196	1.01139
RNAseq	Whole Blood	Day 1	gene101928603 (ARMH2)	0.184524	0.965265	1.0052	0.3166	0.847283	1.00147
RNAseq	Whole Blood	Day 28	gene3551 (IKBKB)	0.037571	7.19175	1.0145	0.311983	0.847302	1.01107
RNAseq	Whole Blood	Day 28	gene23117 (NPIPB3)	0.160068	5.17546	1.01782	0.312039	0.847302	1.01095
RNAseq	Whole Blood	Day 1	gene100129094 (BTNL10)	0.307617	-0.887597	1.0045	0.316805	0.847465	1.00105
RNAseq	Whole Blood	Day 1	gene23102 (TBC1D2B)	0.0468837	6.9755	1.00344	0.316895	0.847465	1.00086
RNAseq	Whole Blood	Day 1	gene400073 (C12orf76)	-0.0728801	3.45675	-1.00349	0.316988	0.847465	-1.00067
RNAseq	Whole Blood	Day 1	gene71 (ACTG1)	0.0508819	11.0507	1.00793	0.317014	0.847465	1.00061
RNAseq	Whole Blood	Day 1	gene55088 (CCDC186)	-0.0469182	5.81586	-1.00381	0.317231	0.847465	-1.00016
RNAseq	Whole Blood	Day 1	gene64926 (RASAL3)	-0.0637802	7.74451	-1.00704	0.317233	0.847465	-1.00016
RNAseq	Whole Blood	Day 1	gene94122 (SYTL5)	-0.468129	-3.42268	-1.00371	0.317407	0.847465	-0.9998
RNAseq	Whole Blood	Day 1	gene27042 (UTP25)	0.0741431	4.66771	1.0054	0.317483	0.847465	0.999644
RNAseq	Whole Blood	Day 1	gene51260 (PBDC1)	0.0536961	4.03039	1.00226	0.31749	0.847465	0.999629
RNAseq	Whole Blood	Day 1	gene23329 (TBC1D30)	0.116128	2.15656	1.00368	0.317527	0.847465	0.999552
RNAseq	Whole Blood	Day 1	gene7942 (TFEB)	0.0538546	6.91256	1.00422	0.317627	0.847465	0.999347
RNAseq	Whole Blood	Day 1	gene10951 (CBX1)	-0.043597	5.95711	-1.00277	0.317691	0.847465	-0.999215
RNAseq	Whole Blood	Day 1	gene28797 (IGLV3-19)	0.280164	2.73322	1.00314	0.317936	0.847465	0.998708
RNAseq	Whole Blood	Day 1	gene6722 (SRF)	-0.0354459	6.49826	-1.00147	0.317954	0.847465	-0.998671
RNAseq	Whole Blood	Day 1	gene51303 (FKBP11)	0.0636929	5.01059	1.00177	0.317981	0.847465	0.998616
RNAseq	Whole Blood	Day 1	gene728489 (DNLZ)	0.142085	3.35219	1.00514	0.318076	0.847465	0.998419
RNAseq	Whole Blood	Day 1	gene1174 (AP1S1)	0.0675184	3.44413	1.00103	0.318139	0.847465	0.99829
RNAseq	Whole Blood	Day 1	gene100507254 (LINC01013)	0.444548	-2.02572	1.00117	0.318252	0.847465	0.998055
RNAseq	Whole Blood	Day 1	gene23230 (VPS13A)	0.0633953	5.13881	1.00089	0.318327	0.847465	0.997903
RNAseq	Whole Blood	Day 1	gene1471 (CST3)	0.129397	8.68382	1.00547	0.31849	0.847465	0.997566
RNAseq	Whole Blood	Day 1	gene644538 (SMIM10)	0.31265	-1.38241	0.999822	0.318661	0.847465	0.997214
RNAseq	Whole Blood	Day 1	gene6504 (SLAMF1)	0.0918098	4.81025	1.00262	0.318831	0.847465	0.996862
RNAseq	Whole Blood	Day 1	gene25885 (POLR1A)	0.0671446	5.02384	1.00061	0.318853	0.847465	0.996817
RNAseq	Whole Blood	Day 1	gene54554 (WDR5B)	0.0941637	3.12767	0.999256	0.319131	0.847465	0.996246
RNAseq	Whole Blood	Day 1	gene10566 (AKAP3)	-0.257341	-0.465447	-0.998414	0.319354	0.847465	-0.995787
RNAseq	Whole Blood	Day 1	gene4277 (MICB)	0.133004	3.06921	1.00143	0.319574	0.847465	0.995333
RNAseq	Whole Blood	Day 1	gene6539 (SLC6A12)	0.175471	2.87821	1.00652	0.319641	0.847465	0.995196
RNAseq	Whole Blood	Day 1	gene94025 (MUC16)	0.479103	-1.21393	1.00044	0.319738	0.847465	0.994996
RNAseq	Whole Blood	Day 1	gene3300 (DNAJB2)	-0.0911917	6.83112	-1.0019	0.319778	0.847465	-0.994913
RNAseq	Whole Blood	Day 1	gene27013 (CNPPD1)	-0.0789377	7.25628	-1.00073	0.32012	0.847465	-0.99421
RNAseq	Whole Blood	Day 1	gene100847028 (MIR5587)	-0.296297	-1.30686	-0.996409	0.320128	0.847465	-0.994195
RNAseq	Whole Blood	Day 1	gene134218 (DNAJC21)	-0.041858	5.31245	-0.996621	0.320181	0.847465	-0.994087
RNAseq	Whole Blood	Day 1	gene374899 (ZNF829)	-0.0925904	2.22262	-0.996032	0.320258	0.847465	-0.993927
RNAseq	Whole Blood	Day 1	gene1981 (EIF4G1)	0.0386949	8.63477	0.997193	0.320344	0.847465	0.993752
RNAseq	Whole Blood	Day 1	gene54543 (TOMM7)	-0.0812383	6.98966	-0.998839	0.320445	0.847465	-0.993543
RNAseq	Whole Blood	Day 1	gene340554 (ZC3H12B)	-0.136765	1.54431	-0.995802	0.320467	0.847465	-0.993498
RNAseq	Whole Blood	Day 1	gene5885 (RAD21)	-0.0320848	7.83705	-0.997424	0.320509	0.847465	-0.993413
RNAseq	Whole Blood	Day 1	gene412 (STS)	0.0943452	4.04771	0.997431	0.320751	0.847465	0.992916
RNAseq	Whole Blood	Day 1	gene8996 (NOL3)	0.148619	1.86449	0.997692	0.320847	0.847465	0.992718
RNAseq	Whole Blood	Day 1	gene30 (ACAA1)	0.0492762	7.008	0.997869	0.320907	0.847465	0.992595
RNAseq	Whole Blood	Day 1	gene11244 (ZHX1)	0.0452219	4.54852	0.994824	0.321062	0.847465	0.992277
RNAseq	Whole Blood	Day 1	gene10201 (NME6)	0.0592952	4.49224	0.995454	0.321153	0.847465	0.992092
RNAseq	Whole Blood	Day 1	gene2355 (FOSL2)	-0.0817325	8.19776	-0.997442	0.321168	0.847465	-0.99206
RNAseq	Whole Blood	Day 1	gene6565 (SLC15A2)	0.116876	3.354	0.995932	0.321259	0.847465	0.991873
RNAseq	Whole Blood	Day 1	gene9367 (RAB9A)	0.0590178	4.22681	0.995769	0.321443	0.847465	0.991497
RNAseq	Whole Blood	Day 1	gene51621 (KLF13)	-0.246128	5.70456	-1.00103	0.321445	0.847465	-0.991493
RNAseq	Whole Blood	Day 1	gene162 (AP1B1)	0.0535473	7.33991	0.996405	0.321523	0.847465	0.991334
RNAseq	Whole Blood	Day 1	gene2628 (GATM)	-0.237495	1.27311	-0.997629	0.321538	0.847465	-0.991302
RNAseq	Whole Blood	Day 1	gene30008 (EFEMP2)	0.117451	2.49182	0.994318	0.321639	0.847465	0.991095
RNAseq	Whole Blood	Day 1	gene84335 (AKT1S1)	-0.0780916	5.12662	-0.996498	0.32174	0.847465	-0.99089
RNAseq	Whole Blood	Day 1	gene54977 (SLC25A38)	-0.0528486	5.40674	-0.994823	0.32177	0.847465	-0.990827
RNAseq	Whole Blood	Day 1	gene53373 (TPCN1)	0.082946	6.43999	0.996366	0.321778	0.847465	0.99081
RNAseq	Whole Blood	Day 1	gene285148 (IAH1)	0.049357	3.91521	0.992634	0.321827	0.847465	0.990711
RNAseq	Whole Blood	Day 1	gene55340 (GIMAP5)	-0.0569261	7.95966	-0.996179	0.321854	0.847465	-0.990654
RNAseq	Whole Blood	Day 1	gene8661 (EIF3A)	0.0408894	8.62798	0.993814	0.321873	0.847465	0.990616
RNAseq	Whole Blood	Day 1	gene9816 (URB2)	0.0638472	3.64299	0.992797	0.32191	0.847465	0.99054
RNAseq	Whole Blood	Day 1	gene51523 (CXXC5)	0.0953519	5.08591	0.995921	0.321971	0.847465	0.990416
RNAseq	Whole Blood	Day 1	gene100505573 (INAFM2)	0.0878195	5.47524	0.99724	0.321978	0.847465	0.990402
RNAseq	Whole Blood	Day 1	gene8773 (SNAP23)	-0.0384314	7.29027	-0.994967	0.322318	0.847465	-0.989705
RNAseq	Whole Blood	Day 1	gene654 (BMP6)	-0.146691	4.06766	-0.99599	0.322627	0.847465	-0.989073
RNAseq	Whole Blood	Day 1	gene26151 (NAT9)	0.0600896	4.63279	0.992617	0.322644	0.847465	0.98904
RNAseq	Whole Blood	Day 1	gene80762 (NDFIP1)	-0.0653343	6.68824	-0.994938	0.322654	0.847465	-0.989019
RNAseq	Whole Blood	Day 1	gene401612 (SLC25A53)	0.130275	2.80764	0.994611	0.32278	0.847465	0.988761
RNAseq	Whole Blood	Day 1	gene51222 (ZNF219)	-0.111434	2.99581	-0.992822	0.322866	0.847465	-0.988586
RNAseq	Whole Blood	Day 1	gene147991 (DPY19L3)	-0.0863494	4.27005	-0.991859	0.322914	0.847465	-0.988488
RNAseq	Whole Blood	Day 1	gene728392 (LOC728392)	-0.0765382	5.9685	-0.992897	0.322954	0.847465	-0.988405
RNAseq	Whole Blood	Day 1	gene80896 (NPL)	-0.0894165	6.6375	-0.995191	0.32304	0.847465	-0.988231
RNAseq	Whole Blood	Day 1	gene6970 (TRGJP)	-0.481607	-1.05752	-0.995356	0.323091	0.847465	-0.988126
RNAseq	Whole Blood	Day 1	gene96610 (BMS1P20)	0.19395	5.00887	0.990425	0.323119	0.847465	0.98807
RNAseq	Whole Blood	Day 1	gene9019 (MPZL1)	-0.123142	7.00537	-0.995989	0.323171	0.847465	-0.987963
RNAseq	Whole Blood	Day 1	gene84790 (TUBA1C)	0.0795175	5.10825	0.993834	0.3233	0.847465	0.987699
RNAseq	Whole Blood	Day 1	gene7083 (TK1)	0.206702	0.959409	0.99032	0.323391	0.847465	0.987513
RNAseq	Whole Blood	Day 1	gene105375112 (LOC105375112)	0.159957	1.35798	0.990508	0.323764	0.847465	0.986753
RNAseq	Whole Blood	Day 1	gene64787 (EPS8L2)	-0.121351	2.5677	-0.991161	0.323798	0.847465	-0.986683
RNAseq	Whole Blood	Day 1	gene6597 (SMARCA4)	0.0376314	7.14977	0.990321	0.323949	0.847465	0.986376
RNAseq	Whole Blood	Day 1	gene79828 (METTL8)	-0.0836308	3.65491	-0.990894	0.323991	0.847465	-0.986289
RNAseq	Whole Blood	Day 1	gene54553 (MIR4453HG)	-0.111601	1.99915	-0.988231	0.324033	0.847465	-0.986204
RNAseq	Whole Blood	Day 1	gene7694 (ZNF135)	-0.209685	1.43046	-0.991851	0.324076	0.847465	-0.986117
RNAseq	Whole Blood	Day 1	gene28949 (IGKJ2)	0.257639	3.86965	0.988341	0.324222	0.847465	0.985819
RNAseq	Whole Blood	Day 1	gene27004 (TCL6)	0.305983	0.884594	0.991936	0.324277	0.847465	0.985706
RNAseq	Whole Blood	Day 1	gene64115 (VSIR)	0.0431375	10.3389	0.989533	0.324286	0.847465	0.985688
RNAseq	Whole Blood	Day 1	gene219749 (ZNF25)	0.0618779	3.77817	0.987481	0.324553	0.847465	0.985145
RNAseq	Whole Blood	Day 1	gene1942 (EFNA1)	-0.25364	0.155563	-0.98713	0.324679	0.847465	-0.984888
RNAseq	Whole Blood	Day 1	gene100533179 (UBE2F-SCLY)	0.0502948	5.5926	0.989391	0.324774	0.847465	0.984695
RNAseq	Whole Blood	Day 1	gene27327 (TNRC6A)	-0.0418478	6.65067	-0.988391	0.324797	0.847465	-0.984648
RNAseq	Whole Blood	Day 1	gene8702 (B4GALT4)	0.0787695	3.98733	0.989234	0.324907	0.847465	0.984423
RNAseq	Whole Blood	Day 1	gene4800 (NFYA)	-0.0431993	6.03504	-0.989641	0.32494	0.847465	-0.984357
RNAseq	Whole Blood	Day 1	gene23300 (ATMIN)	-0.037429	5.91914	-0.987062	0.325012	0.847465	-0.98421
RNAseq	Whole Blood	Day 1	gene9500 (MAGED1)	-0.0490077	4.95103	-0.987381	0.325057	0.847465	-0.984119
RNAseq	Whole Blood	Day 1	gene54790 (TET2)	-0.0629816	7.51456	-0.98738	0.325065	0.847465	-0.984103
RNAseq	Whole Blood	Day 1	gene10695 (CNPY3)	0.0395808	8.30822	0.98825	0.325204	0.847465	0.98382
RNAseq	Whole Blood	Day 1	gene51109 (RDH11)	0.0561909	5.71409	0.989285	0.325245	0.847465	0.983738
RNAseq	Whole Blood	Day 1	gene338339 (CLEC4D)	-0.158361	3.71511	-0.991028	0.325271	0.847465	-0.983685
RNAseq	Whole Blood	Day 1	gene105378948 (LOC105378948)	-0.233051	0.792426	-0.987362	0.325546	0.847465	-0.983125
RNAseq	Whole Blood	Day 1	gene51738 (GHRL)	0.136976	3.05401	0.98947	0.32558	0.847465	0.983055
RNAseq	Whole Blood	Day 1	gene163351 (GBP6)	0.312509	0.613101	0.989437	0.325601	0.847465	0.983013
RNAseq	Whole Blood	Day 1	gene2990 (GUSB)	0.0537713	6.12812	0.987967	0.325605	0.847465	0.983006
RNAseq	Whole Blood	Day 1	gene11020 (IFT27)	0.0749029	3.14433	0.986189	0.325636	0.847465	0.982942
RNAseq	Whole Blood	Day 1	gene6517 (SLC2A4)	-0.306136	-1.74149	-0.985123	0.32564	0.847465	-0.982934
RNAseq	Whole Blood	Day 1	gene81618 (ITM2C)	-0.114738	5.55372	-0.985818	0.325961	0.847465	-0.982283
RNAseq	Whole Blood	Day 1	gene323 (APBB2)	0.416909	-0.939164	0.987534	0.326028	0.847465	0.982146
RNAseq	Whole Blood	Day 1	gene11273 (ATXN2L)	-0.0364064	8.17061	-0.98551	0.326122	0.847465	-0.981956
RNAseq	Whole Blood	Day 1	gene283232 (TMEM80)	0.094517	4.34428	0.988533	0.326171	0.847465	0.981856
RNAseq	Whole Blood	Day 1	gene3742 (KCNA6)	0.229006	1.09271	0.987194	0.3263	0.847465	0.981593
RNAseq	Whole Blood	Day 1	gene6550 (SLC9A3)	-0.0849681	3.5111	-0.984927	0.32651	0.847465	-0.981168
RNAseq	Whole Blood	Day 1	gene3801 (KIFC3)	0.160734	3.72373	0.98845	0.32665	0.847465	0.980883
RNAseq	Whole Blood	Day 1	gene7036 (TFR2)	-0.116129	2.54705	-0.985316	0.326772	0.847465	-0.980638
RNAseq	Whole Blood	Day 1	gene79989 (TTC26)	-0.222319	1.33491	-0.986586	0.326773	0.847465	-0.980634
RNAseq	Whole Blood	Day 1	gene81037 (CLPTM1L)	0.0371681	6.23119	0.983469	0.326785	0.847465	0.98061
RNAseq	Whole Blood	Day 1	gene3712 (IVD)	0.0633568	5.73784	0.98658	0.326953	0.847465	0.98027
RNAseq	Whole Blood	Day 1	gene100131017 (ZNF316)	0.0670586	6.98231	0.985004	0.327059	0.847465	0.980054
RNAseq	Whole Blood	Day 1	gene10922 (FASTK)	0.0497718	5.77559	0.982407	0.327118	0.847465	0.979935
RNAseq	Whole Blood	Day 1	gene727758 (ROCK1P1)	-0.207051	0.814638	-0.9835	0.327134	0.847465	-0.979903
RNAseq	Whole Blood	Day 1	gene26240 (FAM50B)	0.0879255	3.52382	0.984456	0.327296	0.847465	0.979574
RNAseq	Whole Blood	Day 1	gene57610 (RANBP10)	-0.125532	6.50103	-0.986003	0.327487	0.847465	-0.979189
RNAseq	Whole Blood	Day 1	gene101928323 (LOC101928323)	0.196364	-0.146289	0.9815	0.327529	0.847465	0.979104
RNAseq	Whole Blood	Day 1	gene29940 (DSE)	0.0858371	5.41801	0.986268	0.327579	0.847465	0.979001
RNAseq	Whole Blood	Day 1	gene51237 (MZB1)	0.238483	3.54896	0.980517	0.327827	0.847465	0.9785
RNAseq	Whole Blood	Day 1	gene2570 (GABRR2)	0.19945	2.19822	0.98377	0.327849	0.847465	0.978456
RNAseq	Whole Blood	Day 1	gene5977 (DPF2)	0.0361361	6.56571	0.982797	0.327881	0.847465	0.97839
RNAseq	Whole Blood	Day 1	gene1385 (CREB1)	-0.0427867	6.76087	-0.980716	0.32797	0.847465	-0.978211
RNAseq	Whole Blood	Day 1	gene51526 (OSER1)	-0.057181	5.99164	-0.982962	0.328032	0.847465	-0.978086
RNAseq	Whole Blood	Day 1	gene55153 (SDAD1)	-0.0379252	5.74419	-0.980267	0.328128	0.847465	-0.977892
RNAseq	Whole Blood	Day 1	gene1302 (COL11A2)	-0.263977	0.896894	-0.982856	0.328151	0.847465	-0.977845
RNAseq	Whole Blood	Day 1	gene26520 (TIMM9)	-0.0743255	3.34296	-0.979989	0.328229	0.847465	-0.977686
RNAseq	Whole Blood	Day 1	gene5724 (PTAFR)	0.0517598	9.07353	0.983241	0.32823	0.847465	0.977684
RNAseq	Whole Blood	Day 1	gene728609 (SDHAP3)	-0.111694	2.4183	-0.980656	0.328295	0.847465	-0.977554
RNAseq	Whole Blood	Day 1	gene6122 (RPL3)	-0.0522688	10.9603	-0.981056	0.328297	0.847465	-0.977551
RNAseq	Whole Blood	Day 1	gene101929295 (LOC101929295)	0.220229	0.920245	0.983226	0.328328	0.847465	0.977486
RNAseq	Whole Blood	Day 1	gene79668 (PARP8)	-0.0546556	7.75121	-0.983011	0.328369	0.847465	-0.977405
RNAseq	Whole Blood	Day 1	gene101928635 (NA)	0.35365	-1.17825	0.980174	0.328398	0.847465	0.977345
RNAseq	Whole Blood	Day 1	gene6764 (DENND2B)	0.301631	0.15234	0.98308	0.328405	0.847465	0.977331
RNAseq	Whole Blood	Day 1	gene5473 (PPBP)	0.222228	6.83413	0.98577	0.328443	0.847465	0.977254
RNAseq	Whole Blood	Day 1	gene162972 (ZNF550)	-0.0783056	3.78951	-0.980386	0.328503	0.847465	-0.977133
RNAseq	Whole Blood	Day 1	gene10277 (UBE4B)	-0.0368233	6.82551	-0.980831	0.32851	0.847465	-0.977119
RNAseq	Whole Blood	Day 1	gene80313 (LRRC27)	0.115572	2.62912	0.9827	0.328535	0.847465	0.977069
RNAseq	Whole Blood	Day 1	gene64788 (LMF1)	-0.107255	4.41926	-0.983402	0.328552	0.847465	-0.977034
RNAseq	Whole Blood	Day 1	gene8788 (DLK1)	0.56094	-3.11824	0.981901	0.328602	0.847465	0.976933
RNAseq	Whole Blood	Day 1	gene100861437 (NA)	0.150079	2.52889	0.98247	0.328629	0.847465	0.976879
RNAseq	Whole Blood	Day 1	gene2280 (FKBP1A)	0.0499774	7.92172	0.982223	0.328633	0.847465	0.976872
RNAseq	Whole Blood	Day 1	gene353189 (SLCO4C1)	-0.135362	4.57712	-0.980413	0.328748	0.847465	-0.976638
RNAseq	Whole Blood	Day 1	gene100507639 (LINC02432)	0.328172	2.49239	0.985596	0.32875	0.847465	0.976634
RNAseq	Whole Blood	Day 1	gene22902 (RUFY3)	0.0655317	4.75253	0.979604	0.328766	0.847465	0.976603
RNAseq	Whole Blood	Day 1	gene79613 (TANGO6)	0.0518137	4.45801	0.978406	0.329143	0.84752	0.975841
RNAseq	Whole Blood	Day 1	gene643723 (LYPLAL1-DT)	-0.231286	0.362948	-0.979812	0.329303	0.84752	-0.975518
RNAseq	Whole Blood	Day 1	gene5536 (PPP5C)	0.0738447	5.14703	0.981718	0.329377	0.84752	0.975369
RNAseq	Whole Blood	Day 1	gene144165 (PRICKLE1)	0.160403	2.43211	0.981586	0.329378	0.84752	0.975367
RNAseq	Whole Blood	Day 1	gene57486 (NLN)	0.128957	3.98952	0.98101	0.329483	0.84752	0.975157
RNAseq	Whole Blood	Day 1	gene80154 (GOLGA2P10)	-0.229003	1.52016	-0.981526	0.329493	0.84752	-0.975135
RNAseq	Whole Blood	Day 1	gene2153 (F5)	-0.131209	6.775	-0.981941	0.329549	0.84752	-0.975024
RNAseq	Whole Blood	Day 1	gene27300 (ZNF544)	-0.0654936	4.19835	-0.978227	0.329635	0.84752	-0.974849
RNAseq	Whole Blood	Day 1	gene285966 (TCAF2)	-0.0911391	3.39966	-0.978503	0.329676	0.84752	-0.974768
RNAseq	Whole Blood	Day 1	gene54900 (LAX1)	-0.0666714	5.21979	-0.978886	0.329769	0.84752	-0.97458
RNAseq	Whole Blood	Day 1	gene100507399 (NA)	0.500124	-3.8531	0.980416	0.32989	0.84752	0.974334
RNAseq	Whole Blood	Day 1	gene51170 (HSD17B11)	-0.0520437	7.09995	-0.979456	0.329991	0.84752	-0.974132
RNAseq	Whole Blood	Day 1	gene28636 (TRBD2)	0.517802	-2.97746	0.978467	0.330007	0.84752	0.974101
RNAseq	Whole Blood	Day 1	gene28231 (SLCO4A1)	0.248754	-0.278026	0.977383	0.330007	0.84752	0.9741
RNAseq	Whole Blood	Day 1	gene28938 (IGKV1-16)	0.324354	2.65569	0.976	0.330056	0.84752	0.974
RNAseq	Whole Blood	Day 7	gene442582 (STAG3L2)	0.149017	3.18045	1.40853	0.161772	0.847527	1.39914
RNAseq	Whole Blood	Baseline	gene285381 (DPH3)	0.0586581	4.50667	1.22707	0.223384	0.847591	1.21758
RNAseq	Whole Blood	Day 28	gene55359 (STYK1)	-0.261105	0.478127	-1.01702	0.31239	0.847605	-1.01022
RNAseq	Whole Blood	Day 28	gene6844 (VAMP2)	-0.0425396	7.55003	-1.01426	0.312426	0.847605	-1.01015
RNAseq	Whole Blood	Day 28	gene84248 (FYTTD1)	-0.0460192	5.77528	-1.01298	0.312531	0.847605	-1.00993
RNAseq	Whole Blood	Day 28	gene105369660 (NA)	-0.244686	1.28833	-1.01526	0.312578	0.847605	-1.00983
RNAseq	Whole Blood	Day 28	gene8509 (NDST2)	0.0461183	6.48404	1.01273	0.312744	0.847605	1.00948
RNAseq	Whole Blood	Day 28	gene5799 (PTPRN2)	-0.200382	4.00717	-1.01755	0.312828	0.847605	-1.00931
RNAseq	Whole Blood	Day 28	gene6019 (RLN2)	0.254056	0.0936047	1.01401	0.312935	0.847605	1.00908
RNAseq	Whole Blood	Day 28	gene249 (ALPL)	0.206922	8.28745	1.01559	0.31294	0.847605	1.00907
RNAseq	Whole Blood	Day 28	gene2992 (GYG1)	0.0615602	5.36695	1.01334	0.313051	0.847605	1.00884
RNAseq	Whole Blood	Day 28	gene7096 (TLR1)	0.0501604	6.81397	1.01262	0.313226	0.847605	1.00848
RNAseq	Whole Blood	Day 28	gene3082 (HGF)	0.115886	2.75814	1.01203	0.313275	0.847605	1.00837
RNAseq	Whole Blood	Day 28	gene101929147 (WARS2-AS1)	-0.102904	2.49017	-1.01178	0.313375	0.847605	-1.00817
RNAseq	Whole Blood	Day 28	gene607 (BCL9)	-0.0842228	4.50348	-1.01354	0.313491	0.847605	-1.00792
RNAseq	Whole Blood	Day 28	gene1757 (SARDH)	-0.180987	2.48696	-1.01512	0.31352	0.847605	-1.00786
RNAseq	Whole Blood	Day 28	gene204851 (HIPK1)	-0.0488519	7.94359	-1.01184	0.313567	0.847605	-1.00777
RNAseq	Whole Blood	Day 28	gene79048 (SECISBP2)	-0.0420256	6.57701	-1.01172	0.31368	0.847605	-1.00753
RNAseq	Whole Blood	Day 28	gene9276 (COPB2)	0.0338946	6.90641	1.01078	0.313787	0.847605	1.00731
RNAseq	Whole Blood	Day 28	gene5704 (PSMC4)	0.0378838	5.73963	1.01023	0.31385	0.847605	1.00718
RNAseq	Whole Blood	Day 28	gene113730 (KLHDC7B)	0.124878	3.46829	1.0121	0.313902	0.847605	1.00707
RNAseq	Whole Blood	Day 28	gene26249 (KLHL3)	-0.10241	3.51683	-1.01084	0.314237	0.847605	-1.00637
RNAseq	Whole Blood	Day 28	gene79090 (TRAPPC6A)	0.0585388	4.47105	1.00916	0.314273	0.847605	1.0063
RNAseq	Whole Blood	Day 28	gene80762 (NDFIP1)	-0.0664649	6.68824	-1.01241	0.314277	0.847605	-1.00629
RNAseq	Whole Blood	Day 28	gene100507632 (LINC00968)	0.185998	0.357619	1.00881	0.314286	0.847605	1.00627
RNAseq	Whole Blood	Day 28	gene23420 (NOMO1)	0.0684595	4.75312	1.01078	0.314306	0.847605	1.00623
RNAseq	Whole Blood	Day 28	gene155038 (GIMAP8)	0.0784216	7.62713	1.01119	0.314319	0.847605	1.0062
RNAseq	Whole Blood	Day 28	gene1350 (COX7C)	-0.0563188	6.20347	-1.00846	0.314433	0.847605	-1.00596
RNAseq	Whole Blood	Day 28	gene7884 (SLBP)	0.0530869	5.64183	1.01068	0.314565	0.847605	1.00569
RNAseq	Whole Blood	Day 28	gene133746 (JMY)	-0.0696134	4.54801	-1.00895	0.314575	0.847605	-1.00567
RNAseq	Whole Blood	Day 28	gene4621 (MYH3)	0.0915815	3.55219	1.00979	0.314685	0.847605	1.00544
RNAseq	Whole Blood	Day 28	gene3117 (HLA-DQA1)	-0.971421	4.33443	-1.01542	0.314778	0.847605	-1.00525
RNAseq	Whole Blood	Day 28	gene115950 (ZNF653)	-0.0792749	3.29694	-1.00787	0.315013	0.847605	-1.00476
RNAseq	Whole Blood	Day 28	gene163590 (TOR1AIP2)	0.0348382	5.95958	1.00667	0.315173	0.847605	1.00443
RNAseq	Whole Blood	Day 28	gene2114 (ETS2)	0.0719197	6.74789	1.01037	0.315182	0.847605	1.00441
RNAseq	Whole Blood	Day 28	gene59341 (TRPV4)	0.265958	0.38101	1.00861	0.315244	0.847605	1.00428
RNAseq	Whole Blood	Day 28	gene6938 (TCF12)	-0.0488561	5.57334	-1.00669	0.315336	0.847605	-1.00409
RNAseq	Whole Blood	Day 28	gene140803 (TRPM6)	0.140187	4.79329	1.00849	0.315354	0.847605	1.00405
RNAseq	Whole Blood	Day 28	gene64744 (SMAP2)	0.089136	10.1584	1.00849	0.31538	0.847605	1.004
RNAseq	Whole Blood	Day 28	gene4946 (OAZ1)	-0.0794726	10.6716	-1.01004	0.315412	0.847605	-1.00393
RNAseq	Whole Blood	Day 28	gene28972 (SPCS1)	-0.0484137	5.79437	-1.00631	0.315527	0.847605	-1.00369
RNAseq	Whole Blood	Day 28	gene54386 (TERF2IP)	-0.0339274	7.13826	-1.00656	0.31556	0.847605	-1.00362
RNAseq	Whole Blood	Day 28	gene51523 (CXXC5)	0.0952763	5.08591	1.00944	0.31562	0.847605	1.0035
RNAseq	Whole Blood	Day 1	gene10482 (NXF1)	0.0526861	7.38901	0.977469	0.330183	0.847628	0.973745
RNAseq	Whole Blood	Day 1	gene9429 (ABCG2)	-0.295153	0.355006	-0.979742	0.330278	0.847654	-0.973554
RNAseq	Whole Blood	Baseline	gene138151 (NACC2)	0.0746735	7.12431	1.22964	0.223642	0.847752	1.2169
RNAseq	Whole Blood	Baseline	gene27037 (TRMT2A)	0.0517719	5.5913	1.22586	0.22376	0.847752	1.21659
RNAseq	Whole Blood	Baseline	gene253018 (HCG27)	0.493883	-1.85682	1.2272	0.223777	0.847752	1.21655
RNAseq	Whole Blood	Baseline	gene7982 (ST7)	0.0928546	2.94101	1.22694	0.223785	0.847752	1.21653
RNAseq	Whole Blood	Baseline	gene64794 (DDX31)	0.0654126	3.74741	1.22456	0.224011	0.847752	1.21593
RNAseq	Whole Blood	Baseline	gene6001 (RGS10)	-0.104652	6.58966	-1.22941	0.224025	0.847752	-1.21589
RNAseq	Whole Blood	Baseline	gene140885 (SIRPA)	0.0639	8.92239	1.22791	0.224047	0.847752	1.21584
RNAseq	Whole Blood	Baseline	gene2768 (GNA12)	-0.108155	6.21318	-1.22885	0.224104	0.847752	-1.21569
RNAseq	Whole Blood	Day 1	gene27131 (SNX5)	0.050365	5.86284	0.977356	0.330446	0.847869	0.973215
RNAseq	Whole Blood	Day 1	gene9459 (ARHGEF6)	-0.0422847	7.67777	-0.977771	0.330618	0.848029	-0.97287
RNAseq	Whole Blood	Day 1	gene3240 (HP)	0.392017	2.10137	0.981872	0.330678	0.848029	0.972749
RNAseq	Whole Blood	Baseline	gene65258 (MPPE1)	0.0918597	6.70979	1.22804	0.224277	0.848057	1.21523
RNAseq	Whole Blood	Baseline	gene1104 (RCC1)	0.0594521	4.83467	1.22419	0.224354	0.848057	1.21503
RNAseq	Whole Blood	Day 7	gene4938 (OAS1)	-0.303957	6.49853	-1.41363	0.161959	0.848062	-1.39851
RNAseq	Whole Blood	Day 1	gene64783 (RBM15)	-0.0457195	4.84564	-0.974679	0.330899	0.848206	-0.972305
RNAseq	Whole Blood	Day 1	gene8451 (CUL4A)	0.0386205	6.53553	0.976375	0.330943	0.848206	0.972216
RNAseq	Whole Blood	Day 1	gene101060226 (NBPF19)	-0.141537	5.56688	-0.980762	0.331001	0.848206	-0.972099
RNAseq	Whole Blood	Day 1	gene1791 (DNTT)	0.41306	-2.22814	0.975224	0.331171	0.848243	0.971757
RNAseq	Whole Blood	Day 1	gene1968 (EIF2S3)	0.041891	8.13389	0.976532	0.331185	0.848243	0.97173
RNAseq	Whole Blood	Day 1	gene647979 (NORAD)	-0.0464588	8.22342	-0.976601	0.331329	0.848272	-0.971439
RNAseq	Whole Blood	Day 1	gene55281 (TMEM140)	0.10393	7.1267	0.977747	0.331366	0.848272	0.971367
RNAseq	Whole Blood	Day 1	gene471 (ATIC)	-0.0411407	5.35358	-0.973527	0.33151	0.848274	-0.971076
RNAseq	Whole Blood	Day 1	gene1235 (CCR6)	-0.132651	4.68475	-0.977604	0.331536	0.848274	-0.971026
RNAseq	Whole Blood	Day 28	gene10419 (PRMT5)	-0.0897127	5.3538	-1.00971	0.316078	0.848417	-1.00255
RNAseq	Whole Blood	Day 28	gene2783 (GNB2)	0.0399716	8.82612	1.00667	0.316092	0.848417	1.00252
RNAseq	Whole Blood	Day 1	gene3490 (IGFBP7)	0.169485	3.7918	0.977974	0.331707	0.848496	0.970681
RNAseq	Whole Blood	Baseline	gene60 (ACTB)	0.0482638	13.2797	1.2255	0.224676	0.848561	1.21419
RNAseq	Whole Blood	Baseline	gene100874055 (LINC00570)	0.331212	1.53502	1.22836	0.224805	0.848561	1.21385
RNAseq	Whole Blood	Baseline	gene5473 (PPBP)	0.270018	6.83413	1.22869	0.224816	0.848561	1.21382
RNAseq	Whole Blood	Baseline	gene28655 (TRAV27)	-0.196011	1.36964	-1.22444	0.224926	0.848561	-1.21353
RNAseq	Whole Blood	Baseline	gene6277 (S100A6)	0.0750774	8.88052	1.22533	0.224973	0.848561	1.21341
RNAseq	Whole Blood	Baseline	gene9482 (STX8)	0.0730205	4.08068	1.22302	0.22503	0.848561	1.21326
RNAseq	Whole Blood	Baseline	gene28896 (IGKV1D-33)	0.456205	-0.787883	1.21957	0.22508	0.848561	1.21313
RNAseq	Whole Blood	Day 7	gene57580 (PREX1)	0.066056	10.2459	1.40822	0.16214	0.848568	1.39791
RNAseq	Whole Blood	Baseline	gene8795 (TNFRSF10B)	0.0935936	6.52332	1.22605	0.225216	0.848754	1.21277
RNAseq	Whole Blood	Day 7	gene115727 (RASGRP4)	0.0543919	8.23949	1.4054	0.162333	0.848768	1.39727
RNAseq	Whole Blood	Day 7	gene6144 (RPL21)	-0.0981773	9.5547	-1.40536	0.162348	0.848768	-1.39722
RNAseq	Whole Blood	Day 1	gene23645 (PPP1R15A)	-0.0754556	7.3765	-0.975278	0.331985	0.848989	-0.970124
RNAseq	Whole Blood	Day 7	gene3188 (HNRNPH2)	-0.0463627	7.30692	-1.40346	0.162485	0.84904	-1.39676
RNAseq	Whole Blood	Day 1	gene23022 (PALLD)	0.169524	3.30165	0.973831	0.33241	0.849041	0.969271
RNAseq	Whole Blood	Day 1	gene1390 (CREM)	-0.111396	3.0509	-0.973423	0.332417	0.849041	-0.969257
RNAseq	Whole Blood	Day 1	gene9678 (PHF14)	-0.0455442	4.9422	-0.971147	0.332484	0.849041	-0.969123
RNAseq	Whole Blood	Day 1	gene6314 (ATXN7)	-0.0590669	6.90741	-0.973201	0.332514	0.849041	-0.969062
RNAseq	Whole Blood	Day 1	gene79087 (ALG12)	0.0518246	4.80828	0.972815	0.332517	0.849041	0.969057
RNAseq	Whole Blood	Day 1	gene5816 (PVALB)	0.417481	-0.495239	0.977135	0.332621	0.849041	0.968848
RNAseq	Whole Blood	Day 1	gene57128 (LYRM4)	0.092029	3.58304	0.974006	0.332659	0.849041	0.968771
RNAseq	Whole Blood	Day 1	gene6386 (SDCBP)	-0.0465665	8.77348	-0.972096	0.33274	0.849041	-0.968609
RNAseq	Whole Blood	Day 1	gene9966 (TNFSF15)	0.253217	0.392272	0.974255	0.332768	0.849041	0.968554
RNAseq	Whole Blood	Day 28	gene6772 (STAT1)	-0.170056	8.61579	-1.00587	0.316468	0.84909	-1.00174
RNAseq	Whole Blood	Day 28	gene100527960 (MROH7-TTC4)	0.0530604	4.22258	1.0049	0.316512	0.84909	1.00165
RNAseq	Whole Blood	Day 28	gene1310 (COL19A1)	0.217142	2.20444	1.00824	0.316648	0.849227	1.00137
RNAseq	Whole Blood	Day 28	gene9980 (DOP1B)	0.0644302	6.05951	1.00564	0.317041	0.849373	1.00056
RNAseq	Whole Blood	Day 28	gene51083 (GAL)	-0.392575	-4.2191	-1.00646	0.317132	0.849373	-1.00037
RNAseq	Whole Blood	Day 28	gene101928710 (SCAT1)	-0.284313	-0.555722	-1.00342	0.317238	0.849373	-1.00015
RNAseq	Whole Blood	Day 28	gene8514 (KCNAB2)	0.0526706	8.42442	1.00698	0.317331	0.849373	0.999957
RNAseq	Whole Blood	Day 28	gene5973 (RENBP)	0.0836368	5.20845	1.00644	0.317381	0.849373	0.999855
RNAseq	Whole Blood	Day 28	gene100499466 (LINC00674)	0.0423154	6.41786	1.00403	0.317535	0.849373	0.999537
RNAseq	Whole Blood	Day 28	gene29125 (C11orf21)	0.0988194	7.01543	1.00764	0.317652	0.849373	0.999295
RNAseq	Whole Blood	Day 28	gene80306 (MED28)	-0.0492554	5.9987	-1.00348	0.317697	0.849373	-0.999201
RNAseq	Whole Blood	Day 28	gene2812 (GP1BB)	0.192508	6.66207	1.00643	0.317753	0.849373	0.999086
RNAseq	Whole Blood	Day 28	gene619383 (SCARNA9)	-0.162293	2.72971	-1.00206	0.317767	0.849373	-0.999058
RNAseq	Whole Blood	Day 28	gene51733 (UPB1)	0.219407	1.67524	1.00539	0.317776	0.849373	0.999039
RNAseq	Whole Blood	Day 28	gene131601 (TPRA1)	-0.0713804	4.45601	-1.00428	0.31783	0.849373	-0.998927
RNAseq	Whole Blood	Day 28	gene122416 (ANKRD9)	-0.190555	3.61982	-1.00562	0.318114	0.849373	-0.998341
RNAseq	Whole Blood	Day 28	gene3135 (HLA-G)	-0.388761	3.55735	-1.00772	0.31824	0.849373	-0.998081
RNAseq	Whole Blood	Day 28	gene6830 (SUPT6H)	0.0290544	8.16135	1.00145	0.318268	0.849373	0.998023
RNAseq	Whole Blood	Day 28	gene8452 (CUL3)	-0.0397616	6.87734	-1.00177	0.318286	0.849373	-0.997987
RNAseq	Whole Blood	Day 28	gene256227 (STEAP1B)	-0.340303	-1.65427	-1.00026	0.318339	0.849373	-0.997877
RNAseq	Whole Blood	Day 28	gene2677 (GGCX)	-0.061452	4.73538	-1.00199	0.318414	0.849373	-0.997722
RNAseq	Whole Blood	Day 28	gene50856 (CLEC4A)	0.0832456	5.42871	1.00377	0.318443	0.849373	0.997663
RNAseq	Whole Blood	Day 28	gene80174 (DBF4B)	0.11228	2.94395	1.00303	0.318457	0.849373	0.997633
RNAseq	Whole Blood	Day 28	gene57194 (ATP10A)	-0.0886042	5.34305	-1.00516	0.318491	0.849373	-0.997563
RNAseq	Whole Blood	Day 28	gene28394 (IGHV4-39)	0.367886	2.85506	1.00246	0.318688	0.849373	0.997158
RNAseq	Whole Blood	Day 28	gene9686 (VGLL4)	-0.0506797	5.34187	-1.00146	0.318694	0.849373	-0.997146
RNAseq	Whole Blood	Day 28	gene665 (BNIP3L)	-0.147454	8.25469	-1.00343	0.318737	0.849373	-0.997056
RNAseq	Whole Blood	Day 28	gene4739 (NEDD9)	-0.0478091	7.25444	-1.00043	0.31898	0.849571	-0.996557
RNAseq	Whole Blood	Day 28	gene128077 (LIX1L)	-0.0428972	6.17072	-0.999318	0.319127	0.849571	-0.996253
RNAseq	Whole Blood	Day 28	gene115098 (CCDC124)	-0.0642227	5.54584	-1.00028	0.319238	0.849571	-0.996025
RNAseq	Whole Blood	Day 28	gene54434 (SSH1)	0.0543219	6.82474	1.00021	0.319254	0.849571	0.995992
RNAseq	Whole Blood	Day 28	gene4647 (MYO7A)	0.173366	2.65533	1.00179	0.319405	0.849571	0.995682
RNAseq	Whole Blood	Day 28	gene8543 (LMO4)	0.0617872	5.1653	1.00124	0.319454	0.849571	0.99558
RNAseq	Whole Blood	Day 28	gene4701 (NDUFA7)	0.0632768	4.15043	0.999082	0.319456	0.849571	0.995576
RNAseq	Whole Blood	Day 28	gene25853 (DCAF12)	-0.21084	8.60524	-1.00272	0.319535	0.849571	-0.995414
RNAseq	Whole Blood	Day 28	gene80146 (UXS1)	-0.0552505	5.55813	-0.999603	0.319619	0.849571	-0.99524
RNAseq	Whole Blood	Day 28	gene1475 (CSTA)	-0.0928752	6.31733	-1.00018	0.319753	0.849571	-0.994966
RNAseq	Whole Blood	Day 28	gene3213 (HOXB3)	0.153377	2.49977	1.00101	0.319912	0.849571	0.994638
RNAseq	Whole Blood	Day 28	gene80177 (MYCT1)	0.212806	0.843889	1.00063	0.319964	0.849571	0.994532
RNAseq	Whole Blood	Day 28	gene10643 (IGF2BP3)	0.173389	1.65772	0.998873	0.31997	0.849571	0.994519
RNAseq	Whole Blood	Day 28	gene138428 (PTRH1)	0.118313	2.54409	0.998297	0.320125	0.849571	0.994202
RNAseq	Whole Blood	Day 28	gene3748 (KCNC3)	0.136341	4.03928	1.00035	0.320158	0.849571	0.994133
RNAseq	Whole Blood	Day 28	gene100526842 (RPL17-C18orf32)	-0.0569225	8.61188	-0.997457	0.320169	0.849571	-0.994111
RNAseq	Whole Blood	Day 28	gene729967 (MORN2)	-0.19197	-0.0748657	-0.996224	0.320312	0.849678	-0.993816
RNAseq	Whole Blood	Day 28	gene29920 (PYCR2)	0.0467672	6.57717	0.999836	0.320441	0.849678	0.993552
RNAseq	Whole Blood	Day 28	gene5335 (PLCG1)	-0.0647721	7.65924	-0.999261	0.320463	0.849678	-0.993506
RNAseq	Whole Blood	Day 28	gene10217 (CTDSPL)	0.177297	4.19955	1.00129	0.320641	0.849924	0.993141
RNAseq	Whole Blood	Baseline	gene91689 (SMDT1)	-0.217439	3.64104	-1.22565	0.225916	0.849949	-1.21095
RNAseq	Whole Blood	Baseline	gene65018 (PINK1)	-0.103365	7.38608	-1.22365	0.225923	0.849949	-1.21093
RNAseq	Whole Blood	Baseline	gene9829 (DNAJC6)	-0.178836	1.48655	-1.22254	0.226004	0.849949	-1.21072
RNAseq	Whole Blood	Baseline	gene5933 (RBL1)	-0.0559842	4.07299	-1.21848	0.226111	0.849949	-1.21044
RNAseq	Whole Blood	Baseline	gene643180 (CCT6P3)	-0.195522	2.52178	-1.22345	0.226148	0.849949	-1.21034
RNAseq	Whole Blood	Baseline	gene5729 (PTGDR)	0.180797	3.66776	1.22326	0.226157	0.849949	1.21032
RNAseq	Whole Blood	Baseline	gene5687 (PSMA6)	0.0540575	5.83974	1.21882	0.226196	0.849949	1.21022
RNAseq	Whole Blood	Baseline	gene149041 (RC3H1)	0.0438889	6.6347	1.21777	0.226217	0.849949	1.21016
RNAseq	Whole Blood	Baseline	gene54956 (PARP16)	0.0963738	4.42019	1.22165	0.226349	0.849949	1.20982
RNAseq	Whole Blood	Baseline	gene4502 (MT2A)	-0.188185	4.85557	-1.22177	0.226388	0.849949	-1.20971
RNAseq	Whole Blood	Baseline	gene55540 (IL17RB)	0.393907	-1.38485	1.21955	0.22648	0.849949	1.20948
RNAseq	Whole Blood	Baseline	gene222235 (FBXL13)	0.204184	2.47077	1.22167	0.226784	0.849949	1.20869
RNAseq	Whole Blood	Baseline	gene9111 (NMI)	-0.107814	6.65517	-1.22083	0.226787	0.849949	-1.20868
RNAseq	Whole Blood	Baseline	gene84932 (RAB2B)	-0.0742582	4.70868	-1.21761	0.226838	0.849949	-1.20854
RNAseq	Whole Blood	Baseline	gene1027 (CDKN1B)	-0.0555333	7.42061	-1.21979	0.226881	0.849949	-1.20843
RNAseq	Whole Blood	Baseline	gene23318 (TUT4)	-0.0484355	6.26992	-1.21811	0.226891	0.849949	-1.20841
RNAseq	Whole Blood	Day 1	gene27154 (BRPF3)	-0.0435462	6.32463	-0.970278	0.333208	0.849949	-0.967672
RNAseq	Whole Blood	Day 28	gene23582 (CCNDBP1)	-0.0416769	7.16326	-0.997638	0.320784	0.850077	-0.992849
RNAseq	Whole Blood	Baseline	gene1973 (EIF4A1)	0.0683183	8.74408	1.22029	0.227059	0.850077	1.20797
RNAseq	Whole Blood	Baseline	gene1066 (CES1)	0.472602	4.5154	1.22409	0.227098	0.850077	1.20787
RNAseq	Whole Blood	Baseline	gene4869 (NPM1)	-0.0540977	8.44779	-1.21741	0.227194	0.850077	-1.20762
RNAseq	Whole Blood	Baseline	gene204851 (HIPK1)	-0.050528	7.94359	-1.21759	0.227264	0.850077	-1.20744
RNAseq	Whole Blood	Day 7	gene1237 (CCR8)	0.402965	0.782218	1.40891	0.162879	0.850247	1.39545
RNAseq	Whole Blood	Day 7	gene5119 (CHMP1A)	0.0505654	6.82188	1.40579	0.162885	0.850247	1.39543
RNAseq	Whole Blood	Day 1	gene1173 (AP2M1)	-0.0448446	8.19723	-0.973131	0.333451	0.850351	-0.967186
RNAseq	Whole Blood	Baseline	gene120 (ADD3)	-0.0448817	7.98604	-1.21694	0.227738	0.850383	-1.20621
RNAseq	Whole Blood	Baseline	gene3108 (HLA-DMA)	0.119719	5.98834	1.21858	0.227806	0.850383	1.20603
RNAseq	Whole Blood	Baseline	gene84765 (ZNF577)	0.113955	3.16436	1.21723	0.227986	0.850383	1.20556
RNAseq	Whole Blood	Baseline	gene283358 (B4GALNT3)	0.586289	1.28498	1.22018	0.228	0.850383	1.20553
RNAseq	Whole Blood	Baseline	gene10100 (TSPAN2)	-0.138403	4.54547	-1.21637	0.228037	0.850383	-1.20543
RNAseq	Whole Blood	Baseline	gene1236 (CCR7)	-0.141103	7.67753	-1.21858	0.228102	0.850383	-1.20526
RNAseq	Whole Blood	Baseline	gene55001 (TTC22)	0.0956172	4.25521	1.21781	0.228109	0.850383	1.20524
RNAseq	Whole Blood	Baseline	gene100532736 (MICOS10-NBL1)	-0.101263	3.93488	-1.21691	0.228151	0.850383	-1.20514
RNAseq	Whole Blood	Baseline	gene83787 (ARMC10)	0.0680826	3.75284	1.21349	0.228215	0.850383	1.20497
RNAseq	Whole Blood	Baseline	gene9882 (TBC1D4)	-0.115763	5.4276	-1.21737	0.228271	0.850383	-1.20482
RNAseq	Whole Blood	Baseline	gene7430 (EZR)	0.0554202	8.08219	1.21675	0.22828	0.850383	1.2048
RNAseq	Whole Blood	Baseline	gene10694 (CCT8)	0.0897251	6.83517	1.218	0.22838	0.850438	1.20454
RNAseq	Whole Blood	Day 28	gene9681 (DEPDC5)	0.0487306	5.12387	0.996159	0.321078	0.850441	0.992244
RNAseq	Whole Blood	Day 28	gene100529215 (ZNF559-ZNF177)	-0.114886	2.12695	-0.9959	0.321113	0.850441	-0.992173
RNAseq	Whole Blood	Day 28	gene4302 (MLLT6)	-0.0557453	7.4862	-0.997401	0.321225	0.850441	-0.991944
RNAseq	Whole Blood	Day 28	gene843 (CASP10)	0.067132	6.09527	0.996171	0.321491	0.850441	0.991398
RNAseq	Whole Blood	Day 28	gene10039 (PARP3)	0.0830326	3.5953	0.994784	0.321544	0.850441	0.991289
RNAseq	Whole Blood	Day 28	gene3643 (INSR)	0.121558	4.54068	0.997629	0.321585	0.850441	0.991207
RNAseq	Whole Blood	Day 28	gene56681 (SAR1A)	-0.0420545	6.52574	-0.995105	0.321623	0.850441	-0.991127
RNAseq	Whole Blood	Day 28	gene8916 (HERC3)	0.0429668	6.83048	0.994322	0.321854	0.850441	0.990655
RNAseq	Whole Blood	Day 28	gene22880 (MORC2)	-0.046602	6.00611	-0.995618	0.321865	0.850441	-0.990633
RNAseq	Whole Blood	Day 28	gene51155 (JPT1)	0.0547395	6.49572	0.994113	0.321877	0.850441	0.990607
RNAseq	Whole Blood	Day 28	gene55008 (HERC6)	-0.138425	4.46413	-0.997669	0.321915	0.850441	-0.99053
RNAseq	Whole Blood	Day 28	gene100861555 (LINC00565)	-0.235089	2.00386	-0.997706	0.32194	0.850441	-0.990479
RNAseq	Whole Blood	Day 7	gene125150 (ZSWIM7)	0.0978753	4.09921	1.40366	0.163011	0.850458	1.39502
RNAseq	Whole Blood	Day 1	gene101059918 (GOLGA8R)	-0.245368	0.724583	-0.972243	0.333623	0.850574	-0.966841
RNAseq	Whole Blood	Baseline	gene7371 (UCK2)	0.0913679	3.72215	1.21633	0.228584	0.850597	1.20402
RNAseq	Whole Blood	Baseline	gene54453 (RIN2)	0.131058	4.84875	1.2167	0.228592	0.850597	1.20399
RNAseq	Whole Blood	Baseline	gene11035 (RIPK3)	0.0573856	5.31811	1.2131	0.228906	0.850673	1.20318
RNAseq	Whole Blood	Baseline	gene1021 (CDK6)	0.0770578	5.21983	1.21481	0.228975	0.850673	1.203
RNAseq	Whole Blood	Baseline	gene3691 (ITGB4)	-0.303767	2.21067	-1.21626	0.229014	0.850673	-1.2029
RNAseq	Whole Blood	Baseline	gene100529211 (TMEM256-PLSCR3)	0.0565868	6.639	1.21431	0.229059	0.850673	1.20279
RNAseq	Whole Blood	Baseline	gene91147 (TMEM67)	-0.13375	0.744337	-1.20797	0.229128	0.850673	-1.20261
RNAseq	Whole Blood	Baseline	gene102724428 (SIK1B)	-0.244573	1.02341	-1.21431	0.229252	0.850673	-1.20229
RNAseq	Whole Blood	Baseline	gene57554 (LRRC7)	-0.579478	-2.15003	-1.21342	0.22929	0.850673	-1.20219
RNAseq	Whole Blood	Baseline	gene51816 (ADA2)	0.109308	8.69142	1.21489	0.229292	0.850673	1.20218
RNAseq	Whole Blood	Day 28	gene1845 (DUSP3)	0.0845063	5.73708	0.994963	0.322185	0.850864	0.989978
RNAseq	Whole Blood	Day 1	gene4191 (MDH2)	0.0456742	6.89524	0.970392	0.333927	0.851025	0.966234
RNAseq	Whole Blood	Day 1	gene5198 (PFAS)	0.0594076	4.74453	0.969161	0.334054	0.851025	0.96598
RNAseq	Whole Blood	Day 1	gene9709 (HERPUD1)	0.0449036	6.81088	0.971102	0.334124	0.851025	0.965841
RNAseq	Whole Blood	Day 1	gene79152 (FA2H)	0.333794	-1.19312	0.96848	0.33414	0.851025	0.965808
RNAseq	Whole Blood	Day 7	gene100128398 (LOC100128398)	0.178104	2.10433	1.40459	0.163242	0.851219	1.39425
RNAseq	Whole Blood	Day 28	gene1471 (CST3)	0.128588	8.68382	0.997072	0.322484	0.851373	0.989366
RNAseq	Whole Blood	Day 28	gene23149 (FCHO1)	0.0523679	7.12845	0.994075	0.322548	0.851373	0.989236
RNAseq	Whole Blood	Day 28	gene2778 (GNAS)	-0.0715666	10.2411	-0.995222	0.322721	0.851375	-0.988881
RNAseq	Whole Blood	Day 28	gene10404 (CPQ)	-0.0615603	6.16994	-0.995823	0.322728	0.851375	-0.988868
RNAseq	Whole Blood	Day 28	gene100526737 (RBM14-RBM4)	0.0401124	6.48922	0.992348	0.32294	0.851375	0.988433
RNAseq	Whole Blood	Day 28	gene285074 (LOC285074)	-0.120581	3.79257	-0.994943	0.323049	0.851375	-0.988211
RNAseq	Whole Blood	Day 28	gene5311 (PKD2)	0.0845825	3.40315	0.992199	0.323121	0.851375	0.988065
RNAseq	Whole Blood	Day 28	gene80308 (FLAD1)	0.0467437	4.7532	0.990404	0.32313	0.851375	0.988045
RNAseq	Whole Blood	Day 28	gene9342 (SNAP29)	0.0586181	6.14446	0.994913	0.323243	0.851375	0.987816
RNAseq	Whole Blood	Day 28	gene10516 (FBLN5)	0.226456	3.04558	0.995741	0.323307	0.851375	0.987685
RNAseq	Whole Blood	Day 28	gene9805 (SCRN1)	0.123248	5.48749	0.995484	0.323406	0.851375	0.987482
RNAseq	Whole Blood	Day 28	gene375449 (MAST4)	0.104675	4.69355	0.99366	0.323477	0.851375	0.987338
RNAseq	Whole Blood	Day 28	gene55311 (ZNF444)	-0.0603605	4.55698	-0.989961	0.323577	0.851375	-0.987135
RNAseq	Whole Blood	Day 28	gene5187 (PER1)	0.159818	5.98693	0.990335	0.323587	0.851375	0.987114
RNAseq	Whole Blood	Day 28	gene975 (CD81)	0.0689885	6.71267	0.993466	0.323696	0.851375	0.986891
RNAseq	Whole Blood	Day 28	gene3105 (HLA-A)	0.440882	10.016	0.996573	0.323738	0.851375	0.986805
RNAseq	Whole Blood	Day 1	gene53840 (TRIM34)	0.0567245	4.71498	0.969102	0.334492	0.851411	0.965105
RNAseq	Whole Blood	Day 1	gene7311 (UBA52)	-0.101598	10.4537	-0.971277	0.334526	0.851411	-0.965037
RNAseq	Whole Blood	Day 1	gene26994 (RNF11)	-0.106246	6.60331	-0.971773	0.334602	0.851411	-0.964886
RNAseq	Whole Blood	Day 1	gene6195 (RPS6KA1)	0.0299408	8.72149	0.969484	0.334632	0.851411	0.964827
RNAseq	Whole Blood	Day 7	gene64699 (TMPRSS3)	0.468815	0.460795	1.40655	0.163499	0.851488	1.3934
RNAseq	Whole Blood	Day 7	gene101929074 (PIK3CD-AS2)	0.437819	-1.96885	1.39683	0.163544	0.851488	1.39325
RNAseq	Whole Blood	Day 7	gene1509 (CTSD)	0.103957	9.5573	1.40596	0.163548	0.851488	1.39324
RNAseq	Whole Blood	Day 1	gene5303 (PIN4)	0.0786552	3.56791	0.967929	0.334964	0.851573	0.964164
RNAseq	Whole Blood	Day 1	gene9897 (WASHC5)	0.0449808	5.65527	0.968221	0.335119	0.851573	0.963854
RNAseq	Whole Blood	Day 1	gene10498 (CARM1)	-0.134849	6.64928	-0.970323	0.335152	0.851573	-0.963789
RNAseq	Whole Blood	Day 1	gene51606 (ATP6V1H)	0.0429123	4.75802	0.965856	0.335435	0.851573	0.963224
RNAseq	Whole Blood	Day 1	gene399948 (COLCA1)	0.472907	-1.63238	0.967311	0.335557	0.851573	0.962981
RNAseq	Whole Blood	Day 1	gene170384 (FUT11)	0.0757805	4.69548	0.966915	0.335571	0.851573	0.962953
RNAseq	Whole Blood	Day 1	gene51312 (SLC25A37)	-0.165668	10.9241	-0.970482	0.335599	0.851573	-0.962898
RNAseq	Whole Blood	Day 1	gene28450 (IGHV3-11)	0.267494	1.35813	0.965326	0.33565	0.851573	0.962796
RNAseq	Whole Blood	Day 1	gene3005 (H1-0)	-0.208676	5.28942	-0.970622	0.335777	0.851573	-0.962543
RNAseq	Whole Blood	Day 1	gene101929355 (CFAP97D2)	-0.395626	0.179371	-0.968818	0.335812	0.851573	-0.962473
RNAseq	Whole Blood	Day 1	gene126068 (ZNF441)	-0.104378	3.49757	-0.96474	0.335816	0.851573	-0.962465
RNAseq	Whole Blood	Day 1	gene26771 (SNORD102)	0.299062	-1.0777	0.964851	0.335821	0.851573	0.962454
RNAseq	Whole Blood	Day 1	gene84519 (ACRBP)	0.115567	5.23637	0.968708	0.335858	0.851573	0.962381
RNAseq	Whole Blood	Day 1	gene100529144 (CORO7-PAM16)	-0.0457662	7.68732	-0.966766	0.335973	0.851573	-0.962153
RNAseq	Whole Blood	Day 1	gene11275 (KLHL2)	-0.0710139	6.03615	-0.966107	0.336096	0.851573	-0.961907
RNAseq	Whole Blood	Day 1	gene6222 (RPS18)	-0.101195	9.54127	-0.967297	0.336231	0.851573	-0.961639
RNAseq	Whole Blood	Day 1	gene2790 (GNG10)	0.0993743	5.36092	0.965734	0.336235	0.851573	0.961631
RNAseq	Whole Blood	Day 1	gene56288 (PARD3)	0.175044	2.5253	0.968681	0.336287	0.851573	0.961527
RNAseq	Whole Blood	Day 1	gene90416 (CCDC32)	0.0663071	4.36825	0.965567	0.33631	0.851573	0.961481
RNAseq	Whole Blood	Day 28	gene10252 (SPRY1)	-0.187141	0.661317	-0.989045	0.323913	0.85161	-0.98645
RNAseq	Whole Blood	Day 28	gene90507 (SCRN2)	0.0917907	4.15051	0.991651	0.324231	0.851733	0.9858
RNAseq	Whole Blood	Day 28	gene51727 (CMPK1)	-0.0533102	6.77395	-0.989723	0.324247	0.851733	-0.985767
RNAseq	Whole Blood	Day 28	gene57410 (SCYL1)	0.0434356	6.91896	0.990393	0.324368	0.851733	0.985522
RNAseq	Whole Blood	Day 28	gene6425 (SFRP5)	-0.408024	-0.195638	-0.992432	0.324374	0.851733	-0.985509
RNAseq	Whole Blood	Day 28	gene7580 (ZNF32)	-0.0627742	3.77448	-0.988226	0.324385	0.851733	-0.985487
RNAseq	Whole Blood	Day 28	gene1958 (EGR1)	-0.187799	2.6248	-0.989106	0.324702	0.851749	-0.984841
RNAseq	Whole Blood	Day 28	gene5250 (SLC25A3)	0.0467124	7.60284	0.989767	0.324794	0.851749	0.984655
RNAseq	Whole Blood	Day 28	gene199745 (THAP8)	0.0820935	2.35809	0.986497	0.324794	0.851749	0.984654
RNAseq	Whole Blood	Day 28	gene122961 (ISCA2)	-0.0721773	3.75661	-0.987999	0.324833	0.851749	-0.984576
RNAseq	Whole Blood	Day 28	gene8996 (NOL3)	0.151543	1.86449	0.988904	0.324881	0.851749	0.984477
RNAseq	Whole Blood	Day 28	gene374879 (ZNF699)	0.0692953	3.10818	0.986825	0.324997	0.851749	0.984241
RNAseq	Whole Blood	Day 28	gene875 (CBS)	-0.534593	-2.31414	-0.990687	0.325146	0.851749	-0.983939
RNAseq	Whole Blood	Day 28	gene26958 (COPG2)	0.122228	4.03921	0.99148	0.325168	0.851749	0.983894
RNAseq	Whole Blood	Day 28	gene101928433 (ATXN1-AS1)	-0.127835	1.48428	-0.986182	0.325212	0.851749	-0.983804
RNAseq	Whole Blood	Day 28	gene51728 (POLR3K)	0.0806534	3.60762	0.98769	0.325241	0.851749	0.983744
RNAseq	Whole Blood	Baseline	gene644538 (SMIM10)	0.301854	-1.38241	1.20796	0.229882	0.851821	1.20066
RNAseq	Whole Blood	Baseline	gene28810 (IGLV2-34)	0.410107	-1.27695	1.2079	0.230102	0.851821	1.2001
RNAseq	Whole Blood	Baseline	gene4176 (MCM7)	0.0451384	6.35686	1.21051	0.230151	0.851821	1.19997
RNAseq	Whole Blood	Baseline	gene7739 (ZNF185)	0.151263	6.63482	1.21388	0.230202	0.851821	1.19984
RNAseq	Whole Blood	Baseline	gene100505994 (LUCAT1)	0.0800337	5.25497	1.20896	0.230214	0.851821	1.19981
RNAseq	Whole Blood	Baseline	gene9685 (CLINT1)	0.0421884	6.66053	1.20944	0.230231	0.851821	1.19976
RNAseq	Whole Blood	Baseline	gene10105 (PPIF)	0.100257	6.32894	1.21284	0.230257	0.851821	1.1997
RNAseq	Whole Blood	Baseline	gene55717 (WDR11)	0.071775	6.12925	1.21026	0.230433	0.851821	1.19924
RNAseq	Whole Blood	Baseline	gene23149 (FCHO1)	0.0566472	7.12845	1.21024	0.230521	0.851821	1.19902
RNAseq	Whole Blood	Baseline	gene6446 (SGK1)	0.121316	6.65481	1.21074	0.230682	0.851821	1.1986
RNAseq	Whole Blood	Baseline	gene149478 (BTBD19)	0.14911	2.01539	1.20854	0.230715	0.851821	1.19852
RNAseq	Whole Blood	Baseline	gene375387 (NRROS)	0.087383	6.1834	1.21068	0.230822	0.851821	1.19824
RNAseq	Whole Blood	Baseline	gene9931 (HELZ)	0.0554957	6.98813	1.20891	0.230832	0.851821	1.19822
RNAseq	Whole Blood	Baseline	gene80853 (KDM7A)	-0.039775	6.96299	-1.20697	0.230868	0.851821	-1.19813
RNAseq	Whole Blood	Baseline	gene9934 (P2RY14)	-0.248379	3.77717	-1.2078	0.230975	0.851821	-1.19785
RNAseq	Whole Blood	Baseline	gene728047 (GOLGA8O)	-0.393093	0.204455	-1.21067	0.231116	0.851821	-1.19749
RNAseq	Whole Blood	Baseline	gene839 (CASP6)	0.0620841	4.46508	1.20724	0.231205	0.851821	1.19726
RNAseq	Whole Blood	Baseline	gene51327 (AHSP)	0.339047	3.81092	1.21077	0.231372	0.851821	1.19683
RNAseq	Whole Blood	Baseline	gene9667 (SAFB2)	0.0503564	7.36973	1.20825	0.231393	0.851821	1.19678
RNAseq	Whole Blood	Baseline	gene284759 (SIRPB2)	0.159889	7.54423	1.21045	0.231603	0.851821	1.19624
RNAseq	Whole Blood	Baseline	gene30851 (TAX1BP3)	0.0713344	4.92456	1.20839	0.231696	0.851821	1.196
RNAseq	Whole Blood	Baseline	gene5973 (RENBP)	0.0933252	5.20845	1.20877	0.231696	0.851821	1.196
RNAseq	Whole Blood	Baseline	gene252969 (NEIL2)	-0.0935828	3.53146	-1.2074	0.231727	0.851821	-1.19592
RNAseq	Whole Blood	Baseline	gene400960 (PCBP1-AS1)	-0.105732	4.46173	-1.20694	0.231819	0.851821	-1.19569
RNAseq	Whole Blood	Baseline	gene10213 (PSMD14)	0.0519434	4.07023	1.20216	0.231864	0.851821	1.19557
RNAseq	Whole Blood	Baseline	gene51667 (NUB1)	-0.0855807	7.19089	-1.206	0.232025	0.851821	-1.19516
RNAseq	Whole Blood	Baseline	gene653082 (ZDHHC11B)	0.257664	1.0975	1.20711	0.232214	0.851821	1.19468
RNAseq	Whole Blood	Baseline	gene64224 (HERPUD2)	-0.046735	6.53067	-1.20627	0.232214	0.851821	-1.19467
RNAseq	Whole Blood	Baseline	gene326 (AIRE)	0.399555	-1.59327	1.20489	0.232257	0.851821	1.19457
RNAseq	Whole Blood	Baseline	gene100130872 (LOC100130872)	0.170807	3.52221	1.20604	0.232303	0.851821	1.19445
RNAseq	Whole Blood	Baseline	gene30833 (NT5C)	0.0791364	4.68955	1.2057	0.232385	0.851821	1.19424
RNAseq	Whole Blood	Baseline	gene1820 (ARID3A)	0.0498075	6.10536	1.20192	0.232489	0.851821	1.19397
RNAseq	Whole Blood	Baseline	gene10954 (PDIA5)	0.146554	2.81163	1.20496	0.232508	0.851821	1.19392
RNAseq	Whole Blood	Baseline	gene1299 (COL9A3)	-0.656962	2.75232	-1.21118	0.23258	0.851821	-1.19374
RNAseq	Whole Blood	Baseline	gene246184 (CDC26)	-0.0691375	4.29639	-1.20301	0.232622	0.851821	-1.19363
RNAseq	Whole Blood	Baseline	gene28956 (LAMTOR2)	0.057889	4.95288	1.20272	0.232777	0.851821	1.19324
RNAseq	Whole Blood	Baseline	gene7169 (TPM2)	-0.17549	4.0973	-1.20597	0.23289	0.851821	-1.19295
RNAseq	Whole Blood	Baseline	gene974 (CD79B)	0.169255	5.95152	1.20639	0.232894	0.851821	1.19294
RNAseq	Whole Blood	Baseline	gene149986 (LSM14B)	0.0356754	6.14812	1.20278	0.232918	0.851821	1.19288
RNAseq	Whole Blood	Day 1	gene3148 (HMGB2)	-0.065043	7.3328	-0.964498	0.336504	0.851847	-0.961096
RNAseq	Whole Blood	Day 28	gene2201 (FBN2)	0.218534	4.72931	0.991576	0.325404	0.851952	0.983414
RNAseq	Whole Blood	Day 1	gene10062 (NR1H3)	0.111569	2.43738	0.964695	0.336737	0.852025	0.960632
RNAseq	Whole Blood	Day 1	gene102723475 (KCNE1B)	0.394016	-1.08889	0.967607	0.336744	0.852025	0.960618
RNAseq	Whole Blood	Day 1	gene115207 (KCTD12)	0.0858584	7.41046	0.965097	0.336862	0.852108	0.960384
RNAseq	Whole Blood	Day 1	gene57804 (POLD4)	0.0453073	6.29011	0.964609	0.337133	0.85228	0.959846
RNAseq	Whole Blood	Day 1	gene64778 (FNDC3B)	0.0682253	6.52665	0.96395	0.337172	0.85228	0.959768
RNAseq	Whole Blood	Day 1	gene28473 (IGHV1-3)	-0.562714	0.898215	-0.967007	0.337185	0.85228	-0.959741
RNAseq	Whole Blood	Day 7	gene285512 (FAM13A-AS1)	0.122452	5.25312	1.40154	0.163834	0.852337	1.39229
RNAseq	Whole Blood	Day 7	gene257019 (FRMD3)	-0.254176	3.3174	-1.40288	0.163929	0.852337	-1.39198
RNAseq	Whole Blood	Day 7	gene114819 (CROCCP3)	0.12279	3.71661	1.39853	0.163967	0.852337	1.39185
RNAseq	Whole Blood	Day 7	gene64108 (RTP4)	-0.245539	3.08044	-1.40118	0.164059	0.852374	-1.39155
RNAseq	Whole Blood	Day 28	gene5106 (PCK2)	0.0710905	4.80809	0.987577	0.325905	0.852494	0.982396
RNAseq	Whole Blood	Day 28	gene240 (ALOX5)	0.050045	8.15693	0.987616	0.325968	0.852494	0.982268
RNAseq	Whole Blood	Day 28	gene56886 (UGGT1)	0.0451221	7.33584	0.985561	0.325982	0.852494	0.982239
RNAseq	Whole Blood	Day 28	gene28232 (SLCO3A1)	0.0447689	7.09715	0.987684	0.326142	0.852494	0.981915
RNAseq	Whole Blood	Day 28	gene51667 (NUB1)	-0.0792525	7.19089	-0.986452	0.326153	0.852494	-0.981891
RNAseq	Whole Blood	Day 28	gene28584 (TRBV10-2)	-0.344325	-0.810455	-0.986521	0.326169	0.852494	-0.98186
RNAseq	Whole Blood	Day 28	gene7678 (ZNF124)	-0.0874344	2.72828	-0.984783	0.326206	0.852494	-0.981784
RNAseq	Whole Blood	Day 28	gene387751 (GVINP1)	-0.0860185	6.8546	-0.986	0.326306	0.852526	-0.981582
RNAseq	Whole Blood	Day 28	gene728377 (ARHGEF34P)	-0.208488	0.359269	-0.984771	0.326419	0.852526	-0.981353
RNAseq	Whole Blood	Day 28	gene84319 (CMSS1)	-0.0876137	2.68281	-0.984132	0.326547	0.852526	-0.981093
RNAseq	Whole Blood	Day 28	gene27439 (TMEM121B)	0.184489	4.51589	0.989099	0.326559	0.852526	0.981069
RNAseq	Whole Blood	Baseline	gene11314 (CD300A)	0.0990092	8.0141	1.20485	0.233208	0.852533	1.19214
RNAseq	Whole Blood	Baseline	gene55365 (TMEM176A)	-0.822344	3.97642	-1.20649	0.233332	0.852533	-1.19182
RNAseq	Whole Blood	Baseline	gene23596 (OPN3)	0.0941125	4.22409	1.2033	0.233488	0.852533	1.19142
RNAseq	Whole Blood	Baseline	gene5871 (MAP4K2)	0.0470856	6.657	1.20136	0.233526	0.852533	1.19133
RNAseq	Whole Blood	Baseline	gene7461 (CLIP2)	0.110188	5.19326	1.2052	0.233574	0.852533	1.1912
RNAseq	Whole Blood	Baseline	gene90678 (LRSAM1)	0.0492323	5.08359	1.19975	0.233658	0.852533	1.19099
RNAseq	Whole Blood	Baseline	gene23384 (SPECC1L)	-0.0466978	6.17856	-1.20176	0.233772	0.852533	-1.1907
RNAseq	Whole Blood	Baseline	gene3337 (DNAJB1)	-0.0618729	6.9074	-1.20096	0.233812	0.852533	-1.1906
RNAseq	Whole Blood	Baseline	gene115362 (GBP5)	-0.258583	8.35753	-1.20079	0.234084	0.852533	-1.1899
RNAseq	Whole Blood	Baseline	gene7112 (TMPO)	0.0467676	6.74674	1.19856	0.23414	0.852533	1.18976
RNAseq	Whole Blood	Baseline	gene51506 (UFC1)	0.0442403	6.06789	1.1985	0.234145	0.852533	1.18975
RNAseq	Whole Blood	Baseline	gene57798 (GATAD1)	0.0648683	5.17107	1.1985	0.234213	0.852533	1.18958
RNAseq	Whole Blood	Baseline	gene1138 (CHRNA5)	-0.358849	-1.54593	-1.19684	0.234335	0.852533	-1.18927
RNAseq	Whole Blood	Baseline	gene124454 (EARS2)	0.0569809	3.80133	1.19598	0.234457	0.852533	1.18896
RNAseq	Whole Blood	Baseline	gene53373 (TPCN1)	0.0907761	6.43999	1.20058	0.234487	0.852533	1.18888
RNAseq	Whole Blood	Baseline	gene399821 (EDRF1-DT)	0.165366	-0.541264	1.19216	0.234809	0.852533	1.18806
RNAseq	Whole Blood	Baseline	gene8564 (KMO)	0.119512	3.25388	1.19865	0.234842	0.852533	1.18798
RNAseq	Whole Blood	Baseline	gene440275 (EIF2AK4)	-0.099138	5.28201	-1.20157	0.234852	0.852533	-1.18795
RNAseq	Whole Blood	Baseline	gene912 (CD1D)	0.126714	5.80609	1.19936	0.234978	0.852533	1.18763
RNAseq	Whole Blood	Baseline	gene84548 (TMEM185A)	0.0689531	3.65181	1.19675	0.23508	0.852533	1.18737
RNAseq	Whole Blood	Baseline	gene84541 (KBTBD8)	0.0908889	2.73962	1.19404	0.235244	0.852533	1.18696
RNAseq	Whole Blood	Baseline	gene1937 (EEF1G)	-0.0594867	10.5409	-1.19756	0.235259	0.852533	-1.18692
RNAseq	Whole Blood	Baseline	gene9582 (APOBEC3B)	-0.526291	3.16639	-1.20071	0.235363	0.852533	-1.18666
RNAseq	Whole Blood	Baseline	gene9807 (IP6K1)	0.0309754	6.97504	1.1963	0.235404	0.852533	1.18655
RNAseq	Whole Blood	Baseline	gene9792 (SERTAD2)	-0.0548592	6.16296	-1.19555	0.235467	0.852533	-1.18639
RNAseq	Whole Blood	Baseline	gene55082 (ARGLU1)	0.0531961	6.94513	1.19438	0.235472	0.852533	1.18638
RNAseq	Whole Blood	Baseline	gene6888 (TALDO1)	0.0683787	9.2545	1.19873	0.235543	0.852533	1.1862
RNAseq	Whole Blood	Baseline	gene23597 (ACOT9)	0.0700162	5.15974	1.19631	0.235589	0.852533	1.18608
RNAseq	Whole Blood	Baseline	gene805 (CALM2)	0.0654501	8.17265	1.19731	0.235623	0.852533	1.186
RNAseq	Whole Blood	Baseline	gene10053 (AP1M2)	0.2236	1.1488	1.19708	0.235777	0.852533	1.18561
RNAseq	Whole Blood	Baseline	gene9149 (DYRK1B)	0.0502183	5.31094	1.19417	0.235864	0.852533	1.18539
RNAseq	Whole Blood	Baseline	gene51111 (KMT5B)	0.0334582	6.32579	1.19343	0.235878	0.852533	1.18535
RNAseq	Whole Blood	Baseline	gene374 (AREG)	-0.539763	-1.05075	-1.19543	0.235921	0.852533	-1.18524
RNAseq	Whole Blood	Day 1	gene90102 (PHLDB2)	-0.139219	2.74413	-0.963419	0.337439	0.852552	-0.959237
RNAseq	Whole Blood	Day 1	gene51361 (HOOK1)	-0.119663	2.58929	-0.96223	0.337492	0.852552	-0.959132
RNAseq	Whole Blood	Day 1	gene2063 (NR2F6)	0.177454	2.11756	0.964083	0.337801	0.852552	0.95852
RNAseq	Whole Blood	Day 1	gene78992 (YIPF2)	-0.0492483	4.31853	-0.96048	0.33789	0.852552	-0.958342
RNAseq	Whole Blood	Day 1	gene3978 (LIG1)	-0.0603631	5.20175	-0.962016	0.337912	0.852552	-0.958298
RNAseq	Whole Blood	Day 1	gene285512 (FAM13A-AS1)	0.0838111	5.25312	0.962455	0.337943	0.852552	0.958237
RNAseq	Whole Blood	Day 1	gene230 (ALDOC)	-0.0684505	4.58581	-0.962251	0.338066	0.852552	-0.957993
RNAseq	Whole Blood	Day 1	gene89853 (MVB12B)	-0.107183	4.40685	-0.964734	0.338094	0.852552	-0.957939
RNAseq	Whole Blood	Day 1	gene28521 (TRDJ2)	0.212605	1.02266	0.962576	0.338128	0.852552	0.957871
RNAseq	Whole Blood	Day 1	gene5196 (PF4)	0.18953	6.06449	0.965714	0.338144	0.852552	0.957839
RNAseq	Whole Blood	Day 28	gene256356 (GK5)	0.096769	4.76999	0.986237	0.326679	0.852617	0.980825
RNAseq	Whole Blood	Baseline	gene10162 (LPCAT3)	0.0643282	5.49642	1.19523	0.236076	0.852644	1.18485
RNAseq	Whole Blood	Baseline	gene4302 (MLLT6)	-0.0605422	7.4862	-1.19626	0.236122	0.852644	-1.18474
RNAseq	Whole Blood	Day 28	gene55846 (ITFG2)	0.0507605	5.07256	0.983301	0.326921	0.8527	0.980334
RNAseq	Whole Blood	Day 28	gene100423037 (MIR3176)	0.20639	0.161188	0.98296	0.326996	0.8527	0.980183
RNAseq	Whole Blood	Day 28	gene3428 (IFI16)	-0.096234	8.17551	-0.985955	0.327218	0.8527	-0.979733
RNAseq	Whole Blood	Day 28	gene2004 (ELK3)	0.0545277	6.07019	0.984234	0.327276	0.8527	0.979616
RNAseq	Whole Blood	Day 28	gene100129528 (MUC8)	0.297922	1.73866	0.987338	0.327283	0.8527	0.979602
RNAseq	Whole Blood	Day 28	gene9651 (PLCH2)	-0.118627	3.64747	-0.985497	0.327296	0.8527	-0.979575
RNAseq	Whole Blood	Day 28	gene4791 (NFKB2)	0.0558318	7.53596	0.984057	0.327367	0.8527	0.97943
RNAseq	Whole Blood	Day 28	gene151525 (WDSUB1)	0.098088	2.84601	0.983796	0.327392	0.8527	0.979381
RNAseq	Whole Blood	Day 28	gene51071 (DERA)	0.0637875	3.74372	0.982111	0.327487	0.852727	0.979187
RNAseq	Whole Blood	Day 1	gene20 (ABCA2)	-0.0888501	7.34048	-0.963663	0.338434	0.852752	-0.957264
RNAseq	Whole Blood	Day 1	gene10417 (SPON2)	0.221887	6.5378	0.963622	0.338439	0.852752	0.957255
RNAseq	Whole Blood	Day 1	gene55971 (BAIAP2L1)	0.270437	-0.510452	0.96019	0.33851	0.852752	0.957113
RNAseq	Whole Blood	Day 1	gene28606 (TRBV6-1)	-0.185891	0.67312	-0.959308	0.338564	0.852752	-0.957007
RNAseq	Whole Blood	Day 1	gene3748 (KCNC3)	0.130715	4.03928	0.962635	0.338678	0.852786	0.956781
RNAseq	Whole Blood	Day 1	gene8425 (LTBP4)	-0.0747959	5.77811	-0.962452	0.338813	0.852786	-0.956513
RNAseq	Whole Blood	Day 1	gene9535 (GMFG)	0.044331	8.22091	0.960385	0.338833	0.852786	0.956474
RNAseq	Whole Blood	Day 1	gene388588 (SMIM1)	0.452402	2.57515	0.964391	0.339133	0.853017	0.955879
RNAseq	Whole Blood	Day 1	gene968 (CD68)	0.0948353	8.80395	0.96119	0.339336	0.853017	0.955478
RNAseq	Whole Blood	Day 1	gene64065 (PERP)	0.168043	1.366	0.958773	0.339366	0.853017	0.955418
RNAseq	Whole Blood	Day 1	gene64318 (NOC3L)	0.0617268	3.69339	0.957624	0.339378	0.853017	0.955395
RNAseq	Whole Blood	Day 1	gene9497 (SLC4A7)	-0.067514	4.66451	-0.958947	0.339404	0.853017	-0.955343
RNAseq	Whole Blood	Day 1	gene3033 (HADH)	-0.0555707	3.8806	-0.957544	0.339436	0.853017	-0.955281
RNAseq	Whole Blood	Baseline	gene374882 (TMEM205)	0.0846655	4.65392	1.19555	0.236477	0.853137	1.18384
RNAseq	Whole Blood	Baseline	gene10781 (ZNF266)	0.15446	6.07552	1.19709	0.236588	0.853137	1.18356
RNAseq	Whole Blood	Baseline	gene9960 (USP3)	0.048613	7.19857	1.19489	0.236594	0.853137	1.18354
RNAseq	Whole Blood	Baseline	gene220929 (ZNF438)	-0.0850925	4.70867	-1.19388	0.236605	0.853137	-1.18351
RNAseq	Whole Blood	Baseline	gene10467 (ZNHIT1)	0.0406199	5.11681	1.19122	0.236686	0.853137	1.18331
RNAseq	Whole Blood	Baseline	gene10172 (ZNF256)	0.092448	2.60847	1.19167	0.236769	0.853137	1.1831
RNAseq	Whole Blood	Day 1	gene28950 (IGKJ1)	0.232749	4.75132	0.957486	0.339646	0.853228	0.954864
RNAseq	Whole Blood	Day 1	gene100529239 (RPS10-NUDT3)	-0.0533795	9.0702	-0.958528	0.33969	0.853228	-0.954778
RNAseq	Whole Blood	Day 28	gene8502 (PKP4)	0.0983356	4.92894	0.985944	0.327901	0.853231	0.97835
RNAseq	Whole Blood	Day 28	gene2588 (GALNS)	0.0632783	6.14408	0.984038	0.327949	0.853231	0.978253
RNAseq	Whole Blood	Day 28	gene1460 (CSNK2B)	0.0475799	6.22557	0.983433	0.327959	0.853231	0.978233
RNAseq	Whole Blood	Day 28	gene338442 (HCAR2)	0.139204	6.07567	0.984563	0.328022	0.853231	0.978107
RNAseq	Whole Blood	Day 7	gene375387 (NRROS)	0.109647	6.1834	1.40299	0.164465	0.85335	1.39021
RNAseq	Whole Blood	Day 7	gene23478 (SEC11A)	0.0633382	6.17924	1.39943	0.16464	0.85335	1.38964
RNAseq	Whole Blood	Day 7	gene28684 (TRAV8-2)	-0.173558	2.23065	-1.39782	0.164662	0.85335	-1.38956
RNAseq	Whole Blood	Day 7	gene56928 (SPPL2B)	0.0805903	5.71998	1.39673	0.164716	0.85335	1.38938
RNAseq	Whole Blood	Day 7	gene388753 (COA6)	-0.136491	2.97592	-1.39664	0.164745	0.85335	-1.38929
RNAseq	Whole Blood	Day 7	gene4071 (TM4SF1)	-0.701422	-2.88984	-1.39603	0.164758	0.85335	-1.38925
RNAseq	Whole Blood	Baseline	gene3937 (LCP2)	-0.0456384	8.63501	-1.19076	0.236915	0.853353	-1.18273
RNAseq	Whole Blood	Day 7	gene51083 (GAL)	-0.545863	-4.2191	-1.40143	0.164844	0.853356	-1.38896
RNAseq	Whole Blood	Day 28	gene2934 (GSN)	0.100931	7.73687	0.98502	0.328261	0.853631	0.977623
RNAseq	Whole Blood	Day 7	gene261734 (NPHP4)	0.115048	3.85065	1.39707	0.165074	0.853684	1.38821
RNAseq	Whole Blood	Day 7	gene3627 (CXCL10)	-0.486611	0.75846	-1.39549	0.165096	0.853684	-1.38814
RNAseq	Whole Blood	Day 7	gene5450 (POU2AF1)	0.239506	5.01672	1.40248	0.165163	0.853684	1.38791
RNAseq	Whole Blood	Day 7	gene23731 (TMEM245)	-0.088811	5.91872	-1.39887	0.165306	0.853737	-1.38744
RNAseq	Whole Blood	Day 7	gene7327 (UBE2G2)	0.0596081	6.69948	1.39552	0.165344	0.853737	1.38732
RNAseq	Whole Blood	Day 7	gene6533 (SLC6A6)	0.0658242	9.32608	1.39471	0.16545	0.853843	1.38697
RNAseq	Whole Blood	Day 28	gene506 (ATP5F1B)	0.0423381	8.2068	0.981319	0.328503	0.853968	0.977134
RNAseq	Whole Blood	Day 28	gene115825 (WDFY2)	0.0573242	6.32846	0.98213	0.328561	0.853968	0.977017
RNAseq	Whole Blood	Day 28	gene79087 (ALG12)	0.0523959	4.80828	0.980289	0.3288	0.853974	0.976534
RNAseq	Whole Blood	Day 28	gene100506334 (LINC00649)	-0.168114	3.30576	-0.983602	0.328861	0.853974	-0.976411
RNAseq	Whole Blood	Day 28	gene55704 (CCDC88A)	0.110663	6.23924	0.982762	0.32888	0.853974	0.976371
RNAseq	Whole Blood	Day 28	gene140609 (NEK7)	-0.0508814	6.05059	-0.978233	0.329285	0.853974	-0.975556
RNAseq	Whole Blood	Day 28	gene345462 (ZNF879)	0.0974552	2.25881	0.978181	0.329318	0.853974	0.975488
RNAseq	Whole Blood	Day 28	gene2051 (EPHB6)	-0.0867627	4.75461	-0.981146	0.329402	0.853974	-0.97532
RNAseq	Whole Blood	Day 28	gene100534012 (TNFAIP8L2-SCNM1)	0.039295	5.90859	0.97951	0.329412	0.853974	0.975299
RNAseq	Whole Blood	Day 28	gene6983 (TRGV9)	-0.286597	2.17552	-0.983424	0.329536	0.853974	-0.97505
RNAseq	Whole Blood	Day 28	gene8676 (STX11)	-0.0866938	7.34414	-0.979172	0.32955	0.853974	-0.97502
RNAseq	Whole Blood	Day 28	gene6218 (RPS17)	-0.0632582	9.33433	-0.979064	0.329569	0.853974	-0.974983
RNAseq	Whole Blood	Day 28	gene963 (CD53)	0.0436403	9.19362	0.978873	0.329572	0.853974	0.974977
RNAseq	Whole Blood	Day 28	gene23028 (KDM1A)	-0.0381879	5.80727	-0.977783	0.329628	0.853974	-0.974864
RNAseq	Whole Blood	Day 28	gene92211 (CDHR1)	0.202397	2.16653	0.981944	0.329671	0.853974	0.974776
RNAseq	Whole Blood	Day 7	gene4034 (LRCH4)	0.068487	8.96805	1.39487	0.165635	0.854026	1.38637
RNAseq	Whole Blood	Day 7	gene5142 (PDE4B)	-0.105594	6.61961	-1.39553	0.165927	0.854026	-1.38541
RNAseq	Whole Blood	Day 7	gene22834 (ZNF652)	-0.065008	7.33289	-1.39749	0.16595	0.854026	-1.38533
RNAseq	Whole Blood	Day 7	gene647121 (EMBP1)	0.429997	2.9224	1.40397	0.166012	0.854026	1.38513
RNAseq	Whole Blood	Day 7	gene291 (SLC25A4)	0.144285	1.95639	1.3924	0.16604	0.854026	1.38504
RNAseq	Whole Blood	Day 7	gene23338 (JADE2)	-0.0637502	7.45478	-1.39331	0.166062	0.854026	-1.38497
RNAseq	Whole Blood	Day 7	gene26027 (ACOT11)	0.290742	1.00645	1.39514	0.166082	0.854026	1.3849
RNAseq	Whole Blood	Baseline	gene57472 (CNOT6)	-0.0484766	5.62193	-1.19166	0.237194	0.854051	-1.18203
RNAseq	Whole Blood	Baseline	gene390598 (SKOR1)	0.218038	-0.860241	1.18622	0.237534	0.854062	1.18117
RNAseq	Whole Blood	Baseline	gene7852 (CXCR4)	-0.0841461	8.3694	-1.19018	0.237543	0.854062	-1.18115
RNAseq	Whole Blood	Baseline	gene10863 (ADAM28)	0.143377	4.88898	1.19345	0.237655	0.854062	1.18087
RNAseq	Whole Blood	Baseline	gene22900 (CARD8)	0.0590726	7.88563	1.19223	0.23775	0.854062	1.18063
RNAseq	Whole Blood	Baseline	gene81618 (ITM2C)	-0.115792	5.55372	-1.18989	0.237889	0.854062	-1.18028
RNAseq	Whole Blood	Baseline	gene55080 (TAPBPL)	0.0903535	6.35607	1.19223	0.238029	0.854062	1.17993
RNAseq	Whole Blood	Baseline	gene4591 (TRIM37)	0.070112	4.3321	1.19053	0.238182	0.854062	1.17954
RNAseq	Whole Blood	Baseline	gene8405 (SPOP)	-0.0318692	6.37932	-1.18669	0.23832	0.854062	-1.1792
RNAseq	Whole Blood	Baseline	gene100616387 (MIR3064)	0.103908	5.74848	1.18872	0.238327	0.854062	1.17918
RNAseq	Whole Blood	Baseline	gene136319 (MTPN)	0.0507045	8.10859	1.19128	0.238559	0.854062	1.1786
RNAseq	Whole Blood	Baseline	gene767558 (LUZP6)	0.0507045	8.10859	1.19128	0.238559	0.854062	1.1786
RNAseq	Whole Blood	Baseline	gene1730 (DIAPH2)	0.0676998	4.26771	1.18708	0.238575	0.854062	1.17856
RNAseq	Whole Blood	Baseline	gene653268 (AGAP7P)	-0.228657	3.91346	-1.19151	0.238646	0.854062	-1.17838
RNAseq	Whole Blood	Baseline	gene387837 (CLEC12B)	0.416119	2.74114	1.19197	0.238701	0.854062	1.17824
RNAseq	Whole Blood	Baseline	gene339290 (LINC00667)	-0.111004	4.93366	-1.19093	0.238796	0.854062	-1.178
RNAseq	Whole Blood	Baseline	gene7107 (GPR137B)	0.133671	3.77471	1.19018	0.238814	0.854062	1.17796
RNAseq	Whole Blood	Baseline	gene10653 (SPINT2)	0.0780044	6.03096	1.19007	0.23885	0.854062	1.17787
RNAseq	Whole Blood	Baseline	gene8317 (CDC7)	0.112897	2.69531	1.18707	0.238986	0.854062	1.17752
RNAseq	Whole Blood	Baseline	gene197370 (NSMCE1)	0.0644757	4.83461	1.1871	0.239043	0.854062	1.17738
RNAseq	Whole Blood	Baseline	gene7436 (VLDLR)	-0.296051	1.12363	-1.18994	0.239106	0.854062	-1.17723
RNAseq	Whole Blood	Baseline	gene9296 (ATP6V1F)	0.0550952	5.97488	1.18681	0.23916	0.854062	1.17709
RNAseq	Whole Blood	Baseline	gene3655 (ITGA6)	-0.0923648	6.46786	-1.18891	0.239217	0.854062	-1.17695
RNAseq	Whole Blood	Baseline	gene100289137 (FAM95C)	0.227931	1.42423	1.18918	0.239235	0.854062	1.1769
RNAseq	Whole Blood	Baseline	gene55968 (NSFL1C)	0.0776192	6.91424	1.18989	0.239243	0.854062	1.17688
RNAseq	Whole Blood	Day 28	gene101927181 (NA)	0.10697	3.47084	0.980169	0.329849	0.854214	0.974418
RNAseq	Whole Blood	Day 28	gene79902 (NUP85)	0.0663569	5.22615	0.979837	0.329988	0.854352	0.974138
RNAseq	Whole Blood	Day 1	gene8881 (CDC16)	-0.0678889	5.48251	-0.958354	0.340539	0.854608	-0.953101
RNAseq	Whole Blood	Day 1	gene84885 (ZDHHC12)	0.0492224	5.01637	0.956239	0.340584	0.854608	0.953012
RNAseq	Whole Blood	Day 1	gene1459 (CSNK2A2)	-0.0465798	4.6637	-0.955084	0.340603	0.854608	-0.952975
RNAseq	Whole Blood	Day 1	gene100996763 (NOTCH2NLB)	0.196375	2.58112	0.959408	0.340624	0.854608	0.952933
RNAseq	Whole Blood	Day 1	gene7754 (ZNF204P)	-0.123501	2.49371	-0.956375	0.340666	0.854608	-0.952851
RNAseq	Whole Blood	Day 28	gene388969 (C2orf68)	0.0376082	6.4671	0.977298	0.330302	0.854699	0.973506
RNAseq	Whole Blood	Day 28	gene805 (CALM2)	-0.0605553	8.17265	-0.978084	0.330362	0.854699	-0.973384
RNAseq	Whole Blood	Day 28	gene57591 (MRTFA)	0.0367823	7.79366	0.97792	0.33051	0.854699	0.973087
RNAseq	Whole Blood	Day 28	gene126006 (PCP2)	0.148326	2.43724	0.978456	0.330515	0.854699	0.973077
RNAseq	Whole Blood	Day 28	gene8763 (CD164)	-0.0649484	7.27223	-0.975342	0.330708	0.854699	-0.972688
RNAseq	Whole Blood	Day 28	gene85391 (SNORD14E)	-0.343077	-1.82673	-0.974474	0.33071	0.854699	-0.972685
RNAseq	Whole Blood	Day 28	gene7102 (TSPAN7)	-0.357256	-0.337228	-0.977885	0.330719	0.854699	-0.972667
RNAseq	Whole Blood	Day 28	gene23365 (ARHGEF12)	-0.125789	6.28309	-0.978332	0.331156	0.854745	-0.971788
RNAseq	Whole Blood	Day 28	gene91746 (YTHDC1)	-0.0375343	6.44987	-0.974325	0.331506	0.854745	-0.971085
RNAseq	Whole Blood	Day 28	gene5473 (PPBP)	0.221077	6.83413	0.979335	0.331561	0.854745	0.970974
RNAseq	Whole Blood	Day 28	gene22861 (NLRP1)	0.0594695	9.07814	0.975339	0.331734	0.854745	0.970628
RNAseq	Whole Blood	Day 28	gene151056 (PLB1)	0.206022	5.49783	0.978595	0.33175	0.854745	0.970596
RNAseq	Whole Blood	Day 28	gene339975 (LOC339975)	-0.489049	-3.56622	-0.976112	0.331762	0.854745	-0.970572
RNAseq	Whole Blood	Day 28	gene6009 (RHEB)	0.0479245	4.98929	0.972598	0.331784	0.854745	0.970527
RNAseq	Whole Blood	Day 28	gene2534 (FYN)	0.0418411	8.1323	0.975111	0.332087	0.854745	0.96992
RNAseq	Whole Blood	Day 28	gene9270 (ITGB1BP1)	-0.0700333	5.12798	-0.976535	0.332138	0.854745	-0.969817
RNAseq	Whole Blood	Day 28	gene50862 (RNF141)	-0.0661661	5.95997	-0.972733	0.332163	0.854745	-0.969766
RNAseq	Whole Blood	Day 28	gene65080 (MRPL44)	-0.0490224	4.99453	-0.97215	0.33239	0.854745	-0.969312
RNAseq	Whole Blood	Day 28	gene10491 (CRTAP)	0.0889037	7.30201	0.976099	0.332574	0.854745	0.968942
RNAseq	Whole Blood	Day 28	gene23524 (SRRM2)	0.0504064	10.7743	0.971859	0.332768	0.854745	0.968554
RNAseq	Whole Blood	Day 28	gene8312 (AXIN1)	0.0426203	6.85026	0.972655	0.332774	0.854745	0.968542
RNAseq	Whole Blood	Day 28	gene1903 (S1PR3)	0.161117	4.19304	0.973851	0.332925	0.854745	0.968239
RNAseq	Whole Blood	Day 28	gene158160 (HSD17B7P2)	0.151433	2.02447	0.972664	0.33315	0.854745	0.967788
RNAseq	Whole Blood	Day 28	gene7458 (EIF4H)	0.0305951	8.02525	0.971316	0.333172	0.854745	0.967745
RNAseq	Whole Blood	Day 28	gene58191 (CXCL16)	0.0831404	6.43803	0.973271	0.333195	0.854745	0.967699
RNAseq	Whole Blood	Day 28	gene8228 (PNPLA4)	-0.0986411	2.30421	-0.970046	0.3332	0.854745	-0.967689
RNAseq	Whole Blood	Day 28	gene5783 (PTPN13)	0.196957	2.78384	0.974867	0.333255	0.854745	0.967577
RNAseq	Whole Blood	Day 28	gene79723 (SUV39H2)	0.160175	0.57061	0.969474	0.33329	0.854745	0.967509
RNAseq	Whole Blood	Day 28	gene23505 (TMEM131)	-0.0350109	7.04053	-0.970537	0.333322	0.854745	-0.967444
RNAseq	Whole Blood	Day 28	gene114915 (EPB41L4A-AS1)	-0.066635	3.74213	-0.970108	0.333412	0.854745	-0.967264
RNAseq	Whole Blood	Day 28	gene3875 (KRT18)	-0.149067	1.32918	-0.970602	0.333548	0.854745	-0.966992
RNAseq	Whole Blood	Day 28	gene103504738 (MIR6859-4)	-0.259628	-0.194439	-0.971494	0.333554	0.854745	-0.966981
RNAseq	Whole Blood	Day 28	gene1298 (COL9A2)	0.130227	4.4262	0.972888	0.333609	0.854745	0.96687
RNAseq	Whole Blood	Day 28	gene11097 (NUP42)	0.0566226	3.96489	0.969396	0.333716	0.854745	0.966655
RNAseq	Whole Blood	Day 28	gene83695 (RHNO1)	0.0712316	4.11686	0.971338	0.333748	0.854745	0.966591
RNAseq	Whole Blood	Day 28	gene79797 (ZNF408)	0.0483805	4.07819	0.96876	0.333763	0.854745	0.966563
RNAseq	Whole Blood	Day 28	gene51673 (TPPP3)	-0.195241	3.69073	-0.97155	0.33381	0.854745	-0.966468
RNAseq	Whole Blood	Day 28	gene1964 (EIF1AX)	-0.0554947	5.24762	-0.968737	0.333852	0.854745	-0.966384
RNAseq	Whole Blood	Day 28	gene23514 (SPIDR)	0.065411	5.39751	0.970695	0.333903	0.854745	0.966282
RNAseq	Whole Blood	Day 28	gene200035 (NUDT17)	0.100122	2.29249	0.969296	0.333918	0.854745	0.966252
RNAseq	Whole Blood	Day 28	gene90271 (OLMALINC)	-0.165632	0.311544	-0.968323	0.333948	0.854745	-0.966192
RNAseq	Whole Blood	Day 28	gene9958 (USP15)	-0.0618406	8.3372	-0.971249	0.334109	0.854745	-0.96587
RNAseq	Whole Blood	Day 28	gene84734 (FAM167B)	-0.272985	-1.22495	-0.967981	0.334187	0.854745	-0.965714
RNAseq	Whole Blood	Day 28	gene967 (CD63)	0.0575344	7.47854	0.971265	0.334266	0.854745	0.965557
RNAseq	Whole Blood	Day 28	gene6672 (SP100)	-0.0580417	8.13577	-0.971772	0.334374	0.854745	-0.965342
RNAseq	Whole Blood	Day 28	gene55697 (VAC14)	0.0464609	5.58421	0.968997	0.33441	0.854745	0.965269
RNAseq	Whole Blood	Day 28	gene9605 (VPS9D1)	0.103861	5.9661	0.96923	0.334563	0.854745	0.964965
RNAseq	Whole Blood	Day 28	gene201501 (ZBTB7C)	0.469338	-1.9337	0.969307	0.334579	0.854745	0.964932
RNAseq	Whole Blood	Day 28	gene64430 (PCNX4)	-0.0511042	5.00444	-0.967384	0.334896	0.854745	-0.964299
RNAseq	Whole Blood	Day 28	gene23498 (HAAO)	0.120791	2.87437	0.969061	0.334916	0.854745	0.964259
RNAseq	Whole Blood	Day 28	gene7453 (WARS1)	0.164359	8.17207	0.967478	0.335013	0.854745	0.964065
RNAseq	Whole Blood	Day 28	gene60 (ACTB)	0.0429183	13.2797	0.968284	0.335165	0.854745	0.963763
RNAseq	Whole Blood	Day 28	gene80071 (CCDC15)	-0.127012	1.72186	-0.966698	0.335367	0.854745	-0.963361
RNAseq	Whole Blood	Day 28	gene64180 (DPEP3)	-0.121236	3.88235	-0.968553	0.335374	0.854745	-0.963346
RNAseq	Whole Blood	Day 28	gene51161 (C3orf18)	-0.06666	3.23952	-0.965673	0.335451	0.854745	-0.963192
RNAseq	Whole Blood	Day 28	gene84634 (KISS1R)	0.255142	0.34538	0.967072	0.335526	0.854745	0.963042
RNAseq	Whole Blood	Day 28	gene105369205 (NA)	0.295048	-0.100872	0.968748	0.335581	0.854745	0.962934
RNAseq	Whole Blood	Day 28	gene27287 (VENTX)	0.159604	4.28821	0.969562	0.335671	0.854745	0.962753
RNAseq	Whole Blood	Day 28	gene374454 (KRT77)	-0.557952	-3.85502	-0.968532	0.335694	0.854745	-0.962708
RNAseq	Whole Blood	Day 28	gene91607 (SLFN11)	0.0821133	5.55659	0.967306	0.335723	0.854745	0.962649
RNAseq	Whole Blood	Day 28	gene58494 (JAM2)	0.34128	-1.99958	0.964454	0.335749	0.854745	0.962598
RNAseq	Whole Blood	Day 28	gene123803 (NTAN1)	0.0670202	4.6234	0.967058	0.335796	0.854745	0.962506
RNAseq	Whole Blood	Day 28	gene644242 (LINC00622)	0.369189	-1.80946	0.964755	0.335827	0.854745	0.962444
RNAseq	Whole Blood	Day 28	gene351 (APP)	0.0785161	7.26314	0.968892	0.33587	0.854745	0.962358
RNAseq	Whole Blood	Day 28	gene647979 (NORAD)	-0.0461853	8.22342	-0.96732	0.335881	0.854745	-0.962336
RNAseq	Whole Blood	Day 28	gene5710 (PSMD4)	0.0456151	7.16517	0.966621	0.336206	0.854745	0.961688
RNAseq	Whole Blood	Day 28	gene56163 (RNF17)	-0.600203	-3.59341	-0.968274	0.33624	0.854745	-0.96162
RNAseq	Whole Blood	Day 28	gene3984 (LIMK1)	0.075898	6.23915	0.967225	0.336265	0.854745	0.961571
RNAseq	Whole Blood	Day 28	gene6285 (S100B)	0.537365	1.83864	0.970197	0.336434	0.854745	0.961236
RNAseq	Whole Blood	Day 28	gene643837 (LINC01128)	-0.0650833	3.72565	-0.963491	0.336689	0.854745	-0.960727
RNAseq	Whole Blood	Day 28	gene254225 (RNF169)	-0.036678	6.11024	-0.963385	0.336721	0.854745	-0.960664
RNAseq	Whole Blood	Day 28	gene55601 (DDX60)	-0.173029	5.60963	-0.966546	0.336735	0.854745	-0.960636
RNAseq	Whole Blood	Day 28	gene6139 (RPL17)	-0.058317	8.51544	-0.963705	0.336777	0.854745	-0.960552
RNAseq	Whole Blood	Day 28	gene344558 (SH3RF3)	-0.142893	3.4931	-0.965152	0.336791	0.854745	-0.960526
RNAseq	Whole Blood	Day 28	gene57003 (CCDC47)	-0.032457	6.04068	-0.963102	0.336867	0.854745	-0.960375
RNAseq	Whole Blood	Day 28	gene221188 (ADGRG5)	0.113767	5.27054	0.966922	0.336872	0.854745	0.960364
RNAseq	Whole Blood	Day 28	gene65249 (ZSWIM4)	0.0689877	3.80779	0.963443	0.336904	0.854745	0.960301
RNAseq	Whole Blood	Day 28	gene55252 (ASXL2)	-0.0490011	6.78455	-0.962399	0.336939	0.854745	-0.96023
RNAseq	Whole Blood	Day 28	gene121952 (METTL21EP)	0.265083	-0.833419	0.962844	0.337051	0.854745	0.960009
RNAseq	Whole Blood	Day 28	gene8642 (DCHS1)	-0.151538	4.59641	-0.967246	0.337151	0.854745	-0.95981
RNAseq	Whole Blood	Day 28	gene23384 (SPECC1L)	-0.0421555	6.17856	-0.964332	0.337173	0.854745	-0.959766
RNAseq	Whole Blood	Day 28	gene7052 (TGM2)	-0.239007	3.2109	-0.965469	0.337221	0.854745	-0.959671
RNAseq	Whole Blood	Day 28	gene5886 (RAD23A)	-0.0735093	6.95845	-0.964939	0.337235	0.854745	-0.959642
RNAseq	Whole Blood	Day 28	gene23646 (PLD3)	0.0733925	7.15824	0.966154	0.337307	0.854745	0.959499
RNAseq	Whole Blood	Day 28	gene51557 (LGSN)	-0.448614	-0.880906	-0.965654	0.337403	0.854771	-0.959308
RNAseq	Whole Blood	Day 28	gene7957 (EPM2A)	-0.0858278	2.62165	-0.961933	0.33756	0.854771	-0.958997
RNAseq	Whole Blood	Day 28	gene9976 (CLEC2B)	-0.119043	5.86364	-0.963763	0.337574	0.854771	-0.95897
RNAseq	Whole Blood	Day 7	gene3688 (ITGB1)	0.106804	8.16253	1.39939	0.166382	0.854779	1.38392
RNAseq	Whole Blood	Day 7	gene80331 (DNAJC5)	0.0466839	7.95502	1.39311	0.166541	0.854779	1.38341
RNAseq	Whole Blood	Day 7	gene128553 (TSHZ2)	-0.241882	3.51872	-1.40053	0.166563	0.854779	-1.38333
RNAseq	Whole Blood	Day 7	gene196 (AHR)	-0.157533	5.91988	-1.39486	0.166671	0.854779	-1.38298
RNAseq	Whole Blood	Day 7	gene219699 (UNC5B)	-0.717402	-0.210387	-1.39854	0.166708	0.854779	-1.38286
RNAseq	Whole Blood	Day 7	gene402415 (XKRX)	-0.259751	1.69179	-1.39429	0.166933	0.854779	-1.38213
RNAseq	Whole Blood	Day 7	gene1831 (TSC22D3)	-0.154288	9.75788	-1.3906	0.166967	0.854779	-1.38201
RNAseq	Whole Blood	Day 7	gene2065 (ERBB3)	0.394125	-0.619002	1.38695	0.167055	0.854779	1.38173
RNAseq	Whole Blood	Day 7	gene29841 (GRHL1)	0.352227	0.805142	1.39672	0.167056	0.854779	1.38173
RNAseq	Whole Blood	Day 7	gene11262 (SP140)	-0.150357	6.21848	-1.39424	0.167082	0.854779	-1.38164
RNAseq	Whole Blood	Day 28	gene2850 (GPR27)	0.134651	3.87697	0.962223	0.337664	0.854783	0.958792
RNAseq	Whole Blood	Day 1	gene25777 (SUN2)	-0.0344471	9.80274	-0.9563	0.341047	0.854848	-0.952099
RNAseq	Whole Blood	Day 1	gene57654 (UVSSA)	-0.0980895	5.72919	-0.958252	0.341137	0.854848	-0.951921
RNAseq	Whole Blood	Day 1	gene6730 (SRP68)	0.0372187	6.00221	0.954653	0.341225	0.854848	0.951747
RNAseq	Whole Blood	Day 1	gene8027 (STAM)	-0.0533801	4.50225	-0.95554	0.341254	0.854848	-0.95169
RNAseq	Whole Blood	Day 1	gene3034 (HAL)	-0.0907046	6.32734	-0.957041	0.341295	0.854848	-0.951609
RNAseq	Whole Blood	Day 1	gene2896 (GRN)	0.0876422	9.81603	0.958271	0.341338	0.854848	0.951524
RNAseq	Whole Blood	Day 1	gene1593 (CYP27A1)	-0.213557	6.06684	-0.959355	0.341359	0.854848	-0.951484
RNAseq	Whole Blood	Day 1	gene7407 (VARS1)	0.0480242	5.80687	0.95479	0.341472	0.854917	0.951261
RNAseq	Whole Blood	Baseline	gene101928794 (MAST4-AS1)	0.313491	-0.880851	1.18506	0.239818	0.854938	1.17544
RNAseq	Whole Blood	Baseline	gene729732 (LOC729732)	0.327596	0.0827394	1.1861	0.239842	0.854938	1.17538
RNAseq	Whole Blood	Baseline	gene6204 (RPS10)	-0.0631493	8.92856	-1.18466	0.239921	0.854938	-1.17518
RNAseq	Whole Blood	Baseline	gene3437 (IFIT3)	-0.345815	7.43802	-1.18777	0.239995	0.854938	-1.175
RNAseq	Whole Blood	Baseline	gene2113 (ETS1)	-0.051539	9.84539	-1.18337	0.239995	0.854938	-1.175
RNAseq	Whole Blood	Baseline	gene360200 (TMPRSS9)	0.416765	1.29058	1.18832	0.240001	0.854938	1.17499
RNAseq	Whole Blood	Day 1	gene100507433 (ZNF571-AS1)	0.284625	-1.05788	0.953393	0.34166	0.855174	0.950891
RNAseq	Whole Blood	Day 7	gene4082 (MARCKS)	-0.141245	7.58591	-1.39115	0.167246	0.855182	-1.38111
RNAseq	Whole Blood	Day 1	gene79930 (DOK3)	-0.0546274	8.69434	-0.954518	0.34176	0.85521	-0.950694
RNAseq	Whole Blood	Baseline	gene57706 (DENND1A)	-0.0593053	6.26585	-1.18243	0.240248	0.855316	-1.17437
RNAseq	Whole Blood	Baseline	gene10658 (CELF1)	0.0446092	7.67246	1.18381	0.240364	0.855316	1.17408
RNAseq	Whole Blood	Baseline	gene84961 (FBXL20)	0.0525945	6.26939	1.18197	0.240411	0.855316	1.17396
RNAseq	Whole Blood	Baseline	gene4097 (MAFG)	0.0763203	5.1908	1.1847	0.240531	0.855316	1.17366
RNAseq	Whole Blood	Baseline	gene10771 (ZMYND11)	-0.0425563	5.62857	-1.18148	0.240557	0.855316	-1.1736
RNAseq	Whole Blood	Baseline	gene100 (ADA)	0.0960236	4.5776	1.1849	0.240619	0.855316	1.17344
RNAseq	Whole Blood	Day 7	gene1209 (CLPTM1)	0.0369369	6.91874	1.38613	0.167361	0.855334	1.38073
RNAseq	Whole Blood	Day 28	gene2099 (ESR1)	0.177232	0.524388	0.960761	0.338003	0.855426	0.958118
RNAseq	Whole Blood	Baseline	gene127829 (ARL8A)	0.0374985	6.31996	1.18142	0.240752	0.855483	1.17311
RNAseq	Whole Blood	Day 7	gene55699 (IARS2)	-0.0629147	6.15713	-1.38816	0.167483	0.855521	-1.38034
RNAseq	Whole Blood	Day 28	gene81533 (ITFG1)	0.0496246	5.02377	0.962124	0.338159	0.855604	0.957809
RNAseq	Whole Blood	Day 1	gene25915 (NDUFAF3)	-0.0572499	5.30729	-0.954479	0.34214	0.855631	-0.949945
RNAseq	Whole Blood	Day 1	gene11163 (NUDT4)	-0.0703134	5.27191	-0.953842	0.342284	0.855631	-0.949663
RNAseq	Whole Blood	Day 1	gene374 (AREG)	-0.465233	-1.05075	-0.954504	0.342286	0.855631	-0.949659
RNAseq	Whole Blood	Day 1	gene57835 (SLC4A5)	-0.099592	3.15677	-0.952958	0.342454	0.855631	-0.949327
RNAseq	Whole Blood	Day 1	gene79680 (RTL10)	-0.0598209	4.78722	-0.953238	0.34261	0.855631	-0.949021
RNAseq	Whole Blood	Day 1	gene79842 (ZBTB3)	0.0702924	3.34245	0.95099	0.342629	0.855631	0.948984
RNAseq	Whole Blood	Day 1	gene150248 (C22orf15)	-0.336887	-2.05895	-0.950576	0.342637	0.855631	-0.948968
RNAseq	Whole Blood	Day 1	gene151230 (KLHL23)	-0.202246	-0.287308	-0.950856	0.342695	0.855631	-0.948853
RNAseq	Whole Blood	Day 1	gene147968 (CAPN12)	0.160856	3.11606	0.955142	0.34297	0.855631	0.948314
RNAseq	Whole Blood	Day 1	gene253558 (LCLAT1)	-0.117077	3.52597	-0.95454	0.342975	0.855631	-0.948303
RNAseq	Whole Blood	Day 1	gene23367 (LARP1)	0.0412716	7.72137	0.950763	0.342994	0.855631	0.948266
RNAseq	Whole Blood	Day 1	gene25825 (BACE2)	0.173437	3.23707	0.95489	0.343035	0.855631	0.948186
RNAseq	Whole Blood	Day 1	gene23092 (ARHGAP26)	-0.0483239	8.25091	-0.953081	0.343038	0.855631	-0.948179
RNAseq	Whole Blood	Baseline	gene4600 (MX2)	-0.117299	8.12948	-1.18543	0.240955	0.855647	-1.1726
RNAseq	Whole Blood	Baseline	gene6749 (SSRP1)	-0.0311751	6.70171	-1.17912	0.241002	0.855647	-1.17249
RNAseq	Whole Blood	Baseline	gene80152 (CENPT)	0.0500199	5.56543	1.18021	0.241054	0.855647	1.17236
RNAseq	Whole Blood	Day 7	gene84246 (MED10)	0.0670201	4.36473	1.38452	0.167637	0.855871	1.37984
RNAseq	Whole Blood	Day 7	gene1030 (CDKN2B)	0.224089	2.22383	1.3894	0.167775	0.855895	1.37939
RNAseq	Whole Blood	Day 7	gene5920 (PLAAT4)	-0.127464	6.11521	-1.38659	0.167813	0.855895	-1.37927
RNAseq	Whole Blood	Day 28	gene158471 (PRUNE2)	-0.486692	0.610161	-0.965391	0.338521	0.855957	-0.957092
RNAseq	Whole Blood	Day 28	gene8639 (AOC3)	-0.128135	4.23441	-0.961736	0.338638	0.855957	-0.956859
RNAseq	Whole Blood	Day 28	gene84939 (PWWP3A)	0.0541185	4.89463	0.959718	0.338676	0.855957	0.956785
RNAseq	Whole Blood	Day 28	gene55466 (DNAJA4)	-0.106864	4.80323	-0.96272	0.338678	0.855957	-0.95678
RNAseq	Whole Blood	Day 28	gene26297 (SERGEF)	-0.0520759	3.59929	-0.958455	0.338725	0.855957	-0.956687
RNAseq	Whole Blood	Day 28	gene939 (CD27)	-0.0851748	6.4975	-0.96251	0.338815	0.855968	-0.956509
RNAseq	Whole Blood	Day 28	gene10935 (PRDX3)	0.0536641	5.47034	0.95995	0.339092	0.856061	0.95596
RNAseq	Whole Blood	Day 28	gene4259 (MGST3)	0.0955688	4.39922	0.961943	0.339122	0.856061	0.955902
RNAseq	Whole Blood	Day 28	gene79908 (BTNL8)	0.23498	4.42123	0.96411	0.339181	0.856061	0.955784
RNAseq	Whole Blood	Day 28	gene6956 (TRAV6)	-0.174543	0.830465	-0.958931	0.339194	0.856061	-0.955759
RNAseq	Whole Blood	Day 7	gene49855 (SCAPER)	-0.0759151	4.22113	-1.38379	0.168086	0.856074	-1.37838
RNAseq	Whole Blood	Day 7	gene7597 (ZBTB25)	-0.109398	3.98832	-1.38529	0.168143	0.856074	-1.3782
RNAseq	Whole Blood	Day 7	gene3949 (LDLR)	-0.20622	4.71699	-1.38843	0.16819	0.856074	-1.37804
RNAseq	Whole Blood	Day 7	gene3611 (ILK)	0.0670362	7.3188	1.39047	0.168199	0.856074	1.37801
RNAseq	Whole Blood	Day 7	gene220729 (LOC220729)	0.112324	3.7112	1.38441	0.168275	0.856074	1.37777
RNAseq	Whole Blood	Day 28	gene727677 (CASC8)	0.548065	-1.50208	0.9625	0.339296	0.856102	0.955557
RNAseq	Whole Blood	Day 28	gene121355 (GTSF1)	0.187535	0.917525	0.95981	0.339813	0.856103	0.954534
RNAseq	Whole Blood	Day 28	gene8216 (LZTR1)	0.0560705	5.95263	0.958664	0.339849	0.856103	0.954464
RNAseq	Whole Blood	Day 28	gene133383 (SETD9)	-0.242903	1.01496	-0.961446	0.339855	0.856103	-0.954453
RNAseq	Whole Blood	Day 28	gene6744 (ITPRID2)	0.0437788	6.56143	0.957821	0.339947	0.856103	0.95427
RNAseq	Whole Blood	Day 28	gene55144 (LRRC8D)	-0.0578428	5.62692	-0.958221	0.3401	0.856103	-0.953968
RNAseq	Whole Blood	Day 28	gene121260 (SLC15A4)	0.066615	6.6537	0.95844	0.340241	0.856103	0.953689
RNAseq	Whole Blood	Day 28	gene3632 (INPP5A)	0.0557936	4.81145	0.955937	0.340484	0.856103	0.95321
RNAseq	Whole Blood	Day 28	gene55761 (TTC17)	0.0390185	6.52597	0.956582	0.340497	0.856103	0.953184
RNAseq	Whole Blood	Day 28	gene101730217 (SPECC1L-ADORA2A)	-0.041758	6.50036	-0.956378	0.34055	0.856103	-0.95308
RNAseq	Whole Blood	Day 28	gene100529251 (CKLF-CMTM1)	0.0527857	6.04415	0.95556	0.34057	0.856103	0.95304
RNAseq	Whole Blood	Day 28	gene3067 (HDC)	0.215697	4.09555	0.960349	0.340636	0.856103	0.952909
RNAseq	Whole Blood	Day 28	gene8520 (HAT1)	0.0655177	4.88422	0.955467	0.340713	0.856103	0.952758
RNAseq	Whole Blood	Day 28	gene163154 (PRR22)	-0.134723	0.913056	-0.954676	0.340732	0.856103	-0.952721
RNAseq	Whole Blood	Day 28	gene28638 (TRBC2)	-0.0787059	7.27856	-0.958084	0.340932	0.856103	-0.952325
RNAseq	Whole Blood	Day 28	gene2113 (ETS1)	-0.0503376	9.84539	-0.955173	0.340967	0.856103	-0.952256
RNAseq	Whole Blood	Day 28	gene5352 (PLOD2)	0.279599	-0.25728	0.956632	0.340978	0.856103	0.952235
RNAseq	Whole Blood	Day 28	gene1622 (DBI)	0.0536334	5.96483	0.95529	0.341086	0.856103	0.952021
RNAseq	Whole Blood	Day 28	gene5887 (RAD23B)	0.0307633	6.89568	0.956066	0.341137	0.856103	0.951921
RNAseq	Whole Blood	Day 28	gene57580 (PREX1)	0.0449595	10.2459	0.956368	0.341159	0.856103	0.951878
RNAseq	Whole Blood	Day 28	gene100131096 (TNRC6C-AS1)	0.0662019	6.69556	0.956645	0.341204	0.856103	0.95179
RNAseq	Whole Blood	Day 28	gene7466 (WFS1)	0.0972041	2.27437	0.95393	0.341282	0.856103	0.951636
RNAseq	Whole Blood	Day 28	gene30812 (SOX8)	-0.220813	1.44457	-0.957706	0.341313	0.856103	-0.951573
RNAseq	Whole Blood	Day 28	gene26999 (CYFIP2)	-0.0413241	8.82702	-0.955771	0.341406	0.856103	-0.951391
RNAseq	Whole Blood	Day 28	gene9209 (LRRFIP2)	0.0470196	5.59801	0.955896	0.341489	0.856103	0.951228
RNAseq	Whole Blood	Day 28	gene84557 (MAP1LC3A)	-0.131519	3.56368	-0.9561	0.341612	0.856103	-0.950985
RNAseq	Whole Blood	Day 28	gene25979 (DHRS7B)	0.0636167	3.47571	0.953123	0.341617	0.856103	0.950975
RNAseq	Whole Blood	Day 28	gene387707 (CC2D2B)	0.192828	0.10319	0.953378	0.341707	0.856103	0.950798
RNAseq	Whole Blood	Day 28	gene25959 (KANK2)	-0.22523	3.00975	-0.957568	0.341757	0.856103	-0.950699
RNAseq	Whole Blood	Day 28	gene89958 (SAPCD2)	-0.388585	2.00059	-0.959048	0.34184	0.856103	-0.950536
RNAseq	Whole Blood	Day 28	gene9414 (TJP2)	0.15427	4.91686	0.958121	0.34186	0.856103	0.950497
RNAseq	Whole Blood	Day 7	gene51330 (TNFRSF12A)	0.170494	2.038	1.38294	0.168483	0.856171	1.3771
RNAseq	Whole Blood	Day 7	gene55582 (KIF27)	0.158497	3.79482	1.38788	0.168535	0.856171	1.37693
RNAseq	Whole Blood	Day 7	gene9404 (LPXN)	0.0782321	6.52455	1.38929	0.16855	0.856171	1.37688
RNAseq	Whole Blood	Day 1	gene8560 (DEGS1)	-0.0451826	5.80891	-0.951804	0.343373	0.856252	-0.947522
RNAseq	Whole Blood	Day 7	gene100129066 (UNQ6494)	-0.531413	-2.25536	-1.38051	0.168653	0.856258	-1.37654
RNAseq	Whole Blood	Baseline	gene5371 (PML)	-0.12581	6.95854	-1.18177	0.241537	0.85627	-1.17115
RNAseq	Whole Blood	Baseline	gene57180 (ACTR3B)	0.0656042	3.10226	1.17819	0.241611	0.85627	1.17097
RNAseq	Whole Blood	Baseline	gene4134 (MAP4)	0.0528658	6.88987	1.18177	0.241756	0.85627	1.17061
RNAseq	Whole Blood	Baseline	gene10928 (RALBP1)	-0.0651717	7.66854	-1.18185	0.241765	0.85627	-1.17059
RNAseq	Whole Blood	Baseline	gene10948 (STARD3)	0.037673	6.58727	1.18053	0.241771	0.85627	1.17057
RNAseq	Whole Blood	Baseline	gene80700 (UBXN6)	-0.191009	8.98931	-1.18284	0.241966	0.85627	-1.17009
RNAseq	Whole Blood	Baseline	gene81037 (CLPTM1L)	0.0361911	6.23119	1.17789	0.241984	0.85627	1.17004
RNAseq	Whole Blood	Baseline	gene9276 (COPB2)	0.0329018	6.90641	1.17875	0.242026	0.85627	1.16994
RNAseq	Whole Blood	Baseline	gene5250 (SLC25A3)	0.0501122	7.60284	1.18043	0.242181	0.85627	1.16955
RNAseq	Whole Blood	Baseline	gene147172 (LRRC37BP1)	0.0648681	3.89258	1.17818	0.242343	0.85627	1.16915
RNAseq	Whole Blood	Baseline	gene642846 (LOC642846)	-0.296668	2.66593	-1.18248	0.242361	0.85627	-1.16911
RNAseq	Whole Blood	Baseline	gene5880 (RAC2)	0.0338687	9.96223	1.17995	0.242395	0.85627	1.16902
RNAseq	Whole Blood	Baseline	gene7297 (TYK2)	0.047784	8.66345	1.17928	0.242431	0.85627	1.16893
RNAseq	Whole Blood	Baseline	gene51061 (TXNDC11)	0.0438261	5.87359	1.17489	0.242532	0.85627	1.16868
RNAseq	Whole Blood	Baseline	gene100130298 (LOC100130298)	0.217271	0.748306	1.17806	0.242549	0.85627	1.16864
RNAseq	Whole Blood	Baseline	gene326625 (MMAB)	-0.0708107	3.03448	-1.17683	0.242621	0.85627	-1.16846
RNAseq	Whole Blood	Baseline	gene55048 (VPS37C)	0.0709782	5.59188	1.1795	0.24271	0.85627	1.16824
RNAseq	Whole Blood	Baseline	gene54552 (GNL3L)	0.0646938	6.52682	1.1769	0.242768	0.85627	1.1681
RNAseq	Whole Blood	Day 7	gene87 (ACTN1)	-0.070336	9.1144	-1.38727	0.168821	0.856273	-1.376
RNAseq	Whole Blood	Day 7	gene6324 (SCN1B)	-0.243511	2.0233	-1.38887	0.168904	0.856273	-1.37574
RNAseq	Whole Blood	Day 7	gene54862 (CC2D1A)	0.0589606	5.69719	1.38358	0.168912	0.856273	1.37571
RNAseq	Whole Blood	Day 1	gene23678 (SGK3)	0.062526	4.85195	0.951254	0.343496	0.856346	0.94728
RNAseq	Whole Blood	Day 7	gene6160 (RPL31)	-0.0836867	9.37834	-1.38099	0.169039	0.856482	-1.3753
RNAseq	Whole Blood	Day 28	gene79956 (ERMP1)	0.0790957	4.79731	0.955098	0.342279	0.85662	0.949671
RNAseq	Whole Blood	Day 28	gene101928143 (LOC101928143)	0.0874633	4.43527	0.953581	0.342286	0.85662	0.949657
RNAseq	Whole Blood	Day 28	gene51096 (UTP18)	-0.0503483	5.00954	-0.952846	0.342323	0.85662	-0.949585
RNAseq	Whole Blood	Day 1	gene4987 (OPRL1)	0.0916709	2.74079	0.950543	0.343771	0.856819	0.946741
RNAseq	Whole Blood	Day 7	gene254887 (ZDHHC23)	0.163852	2.3006	1.38371	0.169202	0.856874	1.37477
RNAseq	Whole Blood	Baseline	gene23387 (SIK3)	-0.0426566	7.32153	-1.17568	0.243045	0.856904	-1.16741
RNAseq	Whole Blood	Baseline	gene493900 (TMEM9B-AS1)	0.191738	1.4175	1.17712	0.243119	0.856904	1.16723
RNAseq	Whole Blood	Day 1	gene92370 (PXYLP1)	-0.100947	3.86681	-0.952132	0.343919	0.856974	-0.94645
RNAseq	Whole Blood	Day 28	gene9898 (UBAP2L)	0.0338948	7.73234	0.951244	0.342704	0.857	0.948835
RNAseq	Whole Blood	Day 28	gene221443 (OARD1)	-0.0461766	4.30051	-0.950928	0.342707	0.857	-0.948829
RNAseq	Whole Blood	Day 28	gene4191 (MDH2)	0.045	6.89524	0.952733	0.342731	0.857	0.948782
RNAseq	Whole Blood	Day 28	gene644538 (SMIM10)	0.29549	-1.38241	0.950747	0.342944	0.857162	0.948365
RNAseq	Whole Blood	Day 28	gene673 (BRAF)	-0.0384894	5.86207	-0.950695	0.342967	0.857162	-0.948318
RNAseq	Whole Blood	Day 7	gene54758 (KLHDC4)	0.0903346	5.17032	1.38566	0.169356	0.85722	1.37428
RNAseq	Whole Blood	Baseline	gene26009 (ZZZ3)	-0.0447228	5.17312	-1.17408	0.24331	0.857275	-1.16675
RNAseq	Whole Blood	Day 28	gene3275 (PRMT2)	0.0685631	7.85	0.955855	0.343163	0.857328	0.947935
RNAseq	Whole Blood	Day 28	gene26574 (AATF)	0.0370379	5.71732	0.950596	0.343205	0.857328	0.947852
RNAseq	Whole Blood	Day 28	gene6867 (TACC1)	-0.0381577	7.83001	-0.950848	0.343366	0.85738	-0.947536
RNAseq	Whole Blood	Day 28	gene8320 (EOMES)	0.144591	5.39194	0.955018	0.343397	0.85738	0.947475
RNAseq	Whole Blood	Day 28	gene5101 (PCDH9)	0.228507	1.52184	0.953755	0.343486	0.857389	0.9473
RNAseq	Whole Blood	Day 28	gene100128553 (CTAGE4)	-0.439702	-3.01277	-0.950026	0.343635	0.857443	-0.947007
RNAseq	Whole Blood	Day 28	gene7711 (ZNF155)	-0.13322	3.3631	-0.953716	0.34371	0.857443	-0.94686
RNAseq	Whole Blood	Day 28	gene4893 (NRAS)	0.0483251	5.43203	0.949382	0.343765	0.857443	0.946753
RNAseq	Whole Blood	Day 28	gene387119 (CEP85L)	-0.0601428	5.31159	-0.949799	0.343875	0.857505	-0.946536
RNAseq	Whole Blood	Day 28	gene25946 (ZNF385A)	0.103312	7.38397	0.95224	0.343981	0.857556	0.946328
RNAseq	Whole Blood	Day 28	gene1384 (CRAT)	0.131185	5.10042	0.953584	0.344194	0.857566	0.94591
RNAseq	Whole Blood	Day 28	gene165 (AEBP1)	-0.116695	4.31349	-0.952293	0.344256	0.857566	-0.945789
RNAseq	Whole Blood	Day 28	gene7099 (TLR4)	0.0667544	7.92428	0.951372	0.344264	0.857566	0.945774
RNAseq	Whole Blood	Day 28	gene92999 (ZBTB47)	0.0880962	4.18008	0.951488	0.344328	0.857566	0.945649
RNAseq	Whole Blood	Day 7	gene92797 (HELB)	-0.149745	4.04041	-1.37815	0.169591	0.857631	-1.37352
RNAseq	Whole Blood	Day 7	gene283982 (LINC00469)	-0.560237	-1.64605	-1.38119	0.169608	0.857631	-1.37346
RNAseq	Whole Blood	Day 7	gene130162 (CLHC1)	0.276703	1.72622	1.38668	0.169732	0.85764	1.37306
RNAseq	Whole Blood	Day 7	gene27242 (TNFRSF21)	-0.300642	1.91269	-1.38561	0.169976	0.85764	-1.37228
RNAseq	Whole Blood	Day 7	gene522 (ATP5PF)	0.0643194	5.06284	1.37576	0.170221	0.85764	1.37149
RNAseq	Whole Blood	Day 7	gene5226 (PGD)	0.0944167	8.65184	1.38282	0.170276	0.85764	1.37132
RNAseq	Whole Blood	Day 7	gene55357 (TBC1D2)	0.110384	5.54127	1.38159	0.170336	0.85764	1.37112
RNAseq	Whole Blood	Day 7	gene326 (AIRE)	0.544971	-1.59327	1.37802	0.170534	0.85764	1.37049
RNAseq	Whole Blood	Day 7	gene146923 (RUNDC1)	0.0534907	5.46888	1.37483	0.170744	0.85764	1.36982
RNAseq	Whole Blood	Day 7	gene3778 (KCNMA1)	0.736144	-0.73456	1.38487	0.170776	0.85764	1.36972
RNAseq	Whole Blood	Day 7	gene51115 (RMDN1)	-0.089554	4.63332	-1.37918	0.170848	0.85764	-1.36948
RNAseq	Whole Blood	Day 7	gene10015 (PDCD6IP)	0.0570682	7.23025	1.3809	0.170989	0.85764	1.36903
RNAseq	Whole Blood	Day 7	gene51754 (TMEM8B)	-0.125155	3.5184	-1.37665	0.171192	0.85764	-1.36839
RNAseq	Whole Blood	Day 7	gene23598 (PATZ1)	-0.053302	5.63258	-1.37291	0.171318	0.85764	-1.36798
RNAseq	Whole Blood	Day 7	gene4694 (NDUFA1)	0.068244	5.70098	1.37304	0.171369	0.85764	1.36782
RNAseq	Whole Blood	Day 7	gene6446 (SGK1)	0.149998	6.65481	1.37965	0.171401	0.85764	1.36771
RNAseq	Whole Blood	Day 7	gene6233 (RPS27A)	-0.0837087	9.33645	-1.37436	0.171405	0.85764	-1.3677
RNAseq	Whole Blood	Day 7	gene6280 (S100A9)	0.107222	11.9108	1.3759	0.171501	0.85764	1.3674
RNAseq	Whole Blood	Day 7	gene57799 (RAB40C)	0.0784944	5.01304	1.37494	0.171517	0.85764	1.36735
RNAseq	Whole Blood	Day 7	gene6631 (SNRPC)	0.0630395	5.09601	1.37187	0.171569	0.85764	1.36718
RNAseq	Whole Blood	Day 7	gene51382 (ATP6V1D)	0.0612357	5.03839	1.37303	0.171624	0.85764	1.367
RNAseq	Whole Blood	Day 7	gene284207 (METRNL)	0.210465	4.5592	1.37996	0.171693	0.85764	1.36678
RNAseq	Whole Blood	Day 7	gene8555 (CDC14B)	0.158054	4.11425	1.38037	0.171696	0.85764	1.36678
RNAseq	Whole Blood	Day 7	gene10295 (BCKDK)	0.0799139	5.94452	1.37676	0.171741	0.85764	1.36663
RNAseq	Whole Blood	Day 7	gene7091 (TLE4)	0.0478503	7.21668	1.37392	0.171758	0.85764	1.36658
RNAseq	Whole Blood	Day 7	gene3340 (NDST1)	0.165363	7.15725	1.38109	0.171838	0.85764	1.36632
RNAseq	Whole Blood	Day 7	gene2258 (FGF13)	-0.660376	-1.08112	-1.38093	0.172062	0.85764	-1.36561
RNAseq	Whole Blood	Day 7	gene56829 (ZC3HAV1)	-0.0777322	7.77752	-1.37575	0.172099	0.85764	-1.36549
RNAseq	Whole Blood	Day 7	gene153090 (DAB2IP)	0.453293	0.846203	1.3799	0.172131	0.85764	1.36539
RNAseq	Whole Blood	Day 7	gene140460 (ASB7)	-0.0523835	4.8411	-1.37003	0.172159	0.85764	-1.3653
RNAseq	Whole Blood	Day 7	gene27434 (POLM)	0.0988291	5.47859	1.37818	0.172258	0.85764	1.36499
RNAseq	Whole Blood	Day 7	gene54948 (MRPL16)	0.0688006	4.51462	1.36924	0.172264	0.85764	1.36496
RNAseq	Whole Blood	Day 7	gene10477 (UBE2E3)	0.091433	4.95276	1.37722	0.172333	0.85764	1.36474
RNAseq	Whole Blood	Day 7	gene9792 (SERTAD2)	-0.0736171	6.16296	-1.372	0.17235	0.85764	-1.36469
RNAseq	Whole Blood	Baseline	gene85462 (FHDC1)	-0.156498	2.9215	-1.17774	0.243554	0.857708	-1.16615
RNAseq	Whole Blood	Baseline	gene997 (CDC34)	-0.159771	7.07304	-1.17837	0.24369	0.857708	-1.16581
RNAseq	Whole Blood	Baseline	gene201475 (RAB12)	0.0654968	4.3867	1.17434	0.243723	0.857708	1.16573
RNAseq	Whole Blood	Baseline	gene3313 (HSPA9)	-0.0357234	7.22311	-1.17299	0.243784	0.857708	-1.16558
RNAseq	Whole Blood	Baseline	gene1939 (EIF2D)	-0.0507398	5.33823	-1.17489	0.243861	0.857708	-1.16539
RNAseq	Whole Blood	Day 1	gene54986 (ULK4)	-0.133508	2.78157	-0.950868	0.344312	0.85774	-0.94568
RNAseq	Whole Blood	Day 1	gene5212 (VIT)	0.345913	-1.05688	0.949419	0.344464	0.857906	0.945381
RNAseq	Whole Blood	Day 7	gene23446 (SLC44A1)	0.0937099	5.21823	1.37346	0.172496	0.85794	1.36423
RNAseq	Whole Blood	Day 1	gene9919 (SEC16A)	-0.0369858	7.93306	-0.949049	0.344565	0.857943	-0.945184
RNAseq	Whole Blood	Day 28	gene1025 (CDK9)	0.0308334	6.38285	0.947378	0.344658	0.858018	0.945001
RNAseq	Whole Blood	Day 28	gene27197 (GPR82)	0.255478	0.762087	0.949736	0.344763	0.858018	0.944796
RNAseq	Whole Blood	Day 28	gene55422 (ZNF331)	-0.0712164	4.2911	-0.949056	0.344766	0.858018	-0.94479
RNAseq	Whole Blood	Day 1	gene147841 (SPC24)	0.238521	-0.453776	0.947145	0.344754	0.858037	0.944814
RNAseq	Whole Blood	Day 1	gene200576 (PIKFYVE)	-0.0390511	6.56465	-0.947578	0.344774	0.858037	-0.944775
RNAseq	Whole Blood	Baseline	gene51510 (CHMP5)	-0.087017	5.67197	-1.17575	0.244152	0.858087	-1.16467
RNAseq	Whole Blood	Baseline	gene79066 (METTL16)	-0.0470331	5.366	-1.17272	0.244214	0.858087	-1.16452
RNAseq	Whole Blood	Baseline	gene5859 (QARS1)	0.0507977	7.24063	1.1757	0.244225	0.858087	1.16449
RNAseq	Whole Blood	Baseline	gene2011 (MARK2)	0.0274353	7.95671	1.17294	0.244314	0.858097	1.16427
RNAseq	Whole Blood	Day 7	gene8320 (EOMES)	0.208755	5.39194	1.38022	0.172654	0.858103	1.36372
RNAseq	Whole Blood	Day 7	gene79709 (COLGALT1)	0.0861409	7.09382	1.37661	0.1727	0.858103	1.36358
RNAseq	Whole Blood	Day 28	gene253650 (ANKRD18A)	0.195993	0.856062	0.949656	0.34489	0.858112	0.944548
RNAseq	Whole Blood	Day 28	gene124599 (CD300LB)	0.0946374	6.29358	0.950903	0.345058	0.858116	0.944219
RNAseq	Whole Blood	Day 28	gene5087 (PBX1)	-0.139512	3.64779	-0.950128	0.345063	0.858116	-0.944209
RNAseq	Whole Blood	Baseline	gene931 (MS4A1)	0.221709	6.68149	1.17583	0.244846	0.858248	1.16296
RNAseq	Whole Blood	Baseline	gene220002 (CYB561A3)	0.063961	6.42318	1.17457	0.244869	0.858248	1.1629
RNAseq	Whole Blood	Baseline	gene11010 (GLIPR1)	0.0697017	7.53498	1.17419	0.244914	0.858248	1.16279
RNAseq	Whole Blood	Baseline	gene144715 (RAD9B)	0.181479	-0.104018	1.16947	0.245134	0.858248	1.16225
RNAseq	Whole Blood	Baseline	gene103910 (MYL12B)	0.0448425	8.21611	1.17232	0.245169	0.858248	1.16216
RNAseq	Whole Blood	Baseline	gene100506233 (RAB30-DT)	0.121741	1.58114	1.17008	0.245212	0.858248	1.16206
RNAseq	Whole Blood	Baseline	gene79868 (ALG13)	0.0610158	5.24968	1.17055	0.245218	0.858248	1.16204
RNAseq	Whole Blood	Baseline	gene54550 (NECAB2)	0.237069	3.13543	1.17408	0.245261	0.858248	1.16194
RNAseq	Whole Blood	Baseline	gene55769 (ZNF83)	0.147133	5.32298	1.17346	0.245347	0.858248	1.16173
RNAseq	Whole Blood	Baseline	gene874 (CBR3)	-0.259454	1.47182	-1.17454	0.245353	0.858248	-1.16171
RNAseq	Whole Blood	Baseline	gene5031 (P2RY6)	-0.216108	1.26744	-1.17165	0.245391	0.858248	-1.16162
RNAseq	Whole Blood	Baseline	gene23498 (HAAO)	0.130169	2.87437	1.1723	0.245469	0.858248	1.16143
RNAseq	Whole Blood	Baseline	gene53834 (FGFRL1)	0.104603	4.28693	1.17192	0.245537	0.858248	1.16126
RNAseq	Whole Blood	Baseline	gene26289 (AK5)	-0.203857	3.52833	-1.17388	0.245556	0.858248	-1.16121
RNAseq	Whole Blood	Day 1	gene282997 (PDCD4-AS1)	-0.0915219	4.31632	-0.950359	0.344944	0.858248	-0.944441
RNAseq	Whole Blood	Baseline	gene55679 (LIMS2)	0.193616	2.39327	1.17276	0.245889	0.85828	1.16039
RNAseq	Whole Blood	Baseline	gene10263 (CDK2AP2)	0.0609975	5.94609	1.17017	0.245904	0.85828	1.16036
RNAseq	Whole Blood	Baseline	gene9070 (ASH2L)	0.0418313	5.94946	1.16958	0.246119	0.85828	1.15983
RNAseq	Whole Blood	Baseline	gene471 (ATIC)	-0.0392121	5.35358	-1.16644	0.246142	0.85828	-1.15977
RNAseq	Whole Blood	Baseline	gene5351 (PLOD1)	0.101556	6.28732	1.17145	0.24617	0.85828	1.1597
RNAseq	Whole Blood	Baseline	gene8900 (CCNA1)	0.383626	-0.868606	1.16905	0.246183	0.85828	1.15967
RNAseq	Whole Blood	Baseline	gene104355135 (LINC00431)	-0.676832	-2.24697	-1.17086	0.246354	0.85828	-1.15925
RNAseq	Whole Blood	Baseline	gene8703 (B4GALT3)	-0.0482124	5.94638	-1.16883	0.246481	0.85828	-1.15894
RNAseq	Whole Blood	Baseline	gene57577 (CCDC191)	0.0931035	3.26469	1.16784	0.246573	0.85828	1.15871
RNAseq	Whole Blood	Baseline	gene83700 (JAM3)	0.173324	3.47033	1.17132	0.246578	0.85828	1.1587
RNAseq	Whole Blood	Baseline	gene80331 (DNAJC5)	0.034599	7.95502	1.16892	0.246635	0.85828	1.15856
RNAseq	Whole Blood	Baseline	gene10379 (IRF9)	-0.109947	7.72201	-1.17009	0.246678	0.85828	-1.15846
RNAseq	Whole Blood	Baseline	gene80820 (EEPD1)	0.0819239	5.51928	1.16754	0.246756	0.85828	1.15826
RNAseq	Whole Blood	Baseline	gene29117 (BRD7)	-0.0503458	6.19998	-1.16896	0.246828	0.85828	-1.15809
RNAseq	Whole Blood	Baseline	gene56893 (UBQLN4)	0.0478258	5.43871	1.16615	0.246917	0.85828	1.15787
RNAseq	Whole Blood	Baseline	gene10055 (SAE1)	0.0472986	5.88675	1.16676	0.247028	0.85828	1.1576
RNAseq	Whole Blood	Baseline	gene100507419 (MMP25-AS1)	0.110039	5.10444	1.16843	0.247092	0.85828	1.15744
RNAseq	Whole Blood	Baseline	gene3576 (CXCL8)	0.301805	3.46204	1.16981	0.247171	0.85828	1.15725
RNAseq	Whole Blood	Baseline	gene8502 (PKP4)	0.112124	4.92894	1.16978	0.247194	0.85828	1.15719
RNAseq	Whole Blood	Day 1	gene10938 (EHD1)	-0.0473413	8.76577	-0.948854	0.345059	0.85832	-0.944217
RNAseq	Whole Blood	Day 1	gene777 (CACNA1E)	0.163238	2.84448	0.950227	0.345259	0.85845	0.943826
RNAseq	Whole Blood	Day 1	gene5756 (TWF1)	-0.0559064	3.88279	-0.945825	0.345293	0.85845	-0.943758
RNAseq	Whole Blood	Day 1	gene51148 (CERCAM)	0.272036	1.60954	0.950169	0.345368	0.85845	0.943612
RNAseq	Whole Blood	Day 28	gene11342 (RNF13)	-0.0422784	6.8928	-0.946837	0.345351	0.85862	-0.943646
RNAseq	Whole Blood	Baseline	gene54331 (GNG2)	0.0748448	7.60824	1.16554	0.247402	0.858706	1.15668
RNAseq	Whole Blood	Day 1	gene1948 (EFNB2)	0.251345	-0.707223	0.945339	0.345612	0.85874	0.943134
RNAseq	Whole Blood	Day 1	gene23410 (SIRT3)	-0.0576078	4.11826	-0.945902	0.345703	0.85874	-0.942956
RNAseq	Whole Blood	Day 1	gene2966 (GTF2H2)	0.31196	1.06708	0.949783	0.34576	0.85874	0.942846
RNAseq	Whole Blood	Day 1	gene79709 (COLGALT1)	0.0593174	7.09382	0.948626	0.345848	0.85874	0.942672
RNAseq	Whole Blood	Day 1	gene1936 (EEF1D)	-0.0440706	8.84037	-0.947311	0.346073	0.85874	-0.942233
RNAseq	Whole Blood	Day 1	gene389634 (LINC00937)	0.234663	3.2575	0.949528	0.346263	0.85874	0.941863
RNAseq	Whole Blood	Day 1	gene113612 (CYP2U1)	0.0715537	3.32481	0.944819	0.346324	0.85874	0.941743
RNAseq	Whole Blood	Day 1	gene1374 (CPT1A)	-0.143507	7.04174	-0.944294	0.346397	0.85874	-0.941601
RNAseq	Whole Blood	Day 1	gene51206 (GP6)	0.206307	1.20091	0.947079	0.346406	0.85874	0.941584
RNAseq	Whole Blood	Day 1	gene84766 (CRACR2A)	-0.0810822	5.05578	-0.944148	0.346439	0.85874	-0.94152
RNAseq	Whole Blood	Day 1	gene117144 (CATSPER1)	0.120211	2.64694	0.946113	0.346501	0.85874	0.941399
RNAseq	Whole Blood	Day 1	gene8676 (STX11)	0.0822465	7.34414	0.945391	0.346567	0.85874	0.94127
RNAseq	Whole Blood	Day 1	gene56911 (MAP3K7CL)	0.160722	6.16882	0.947842	0.346679	0.85874	0.941051
RNAseq	Whole Blood	Day 1	gene10095 (ARPC1B)	0.0438113	9.21118	0.946339	0.346685	0.85874	0.941039
RNAseq	Whole Blood	Day 1	gene84623 (KIRREL3)	0.360133	-0.839315	0.94487	0.346908	0.858781	0.940603
RNAseq	Whole Blood	Day 1	gene347862 (GATD1)	0.0429855	5.48268	0.943278	0.347044	0.858781	0.940338
RNAseq	Whole Blood	Day 1	gene285533 (RNF175)	-0.239316	0.703121	-0.945461	0.347125	0.858781	-0.940181
RNAseq	Whole Blood	Day 1	gene8233 (ZRSR2)	0.0543272	5.37186	0.943286	0.347194	0.858781	0.940045
RNAseq	Whole Blood	Day 1	gene23127 (COLGALT2)	-0.305574	1.61731	-0.947224	0.347228	0.858781	-0.93998
RNAseq	Whole Blood	Day 1	gene10768 (AHCYL1)	0.036239	6.59081	0.94424	0.347365	0.858781	0.939712
RNAseq	Whole Blood	Day 1	gene219699 (UNC5B)	-0.478058	-0.210387	-0.946982	0.347384	0.858781	-0.939676
RNAseq	Whole Blood	Day 1	gene83464 (APH1B)	0.059237	4.89675	0.944056	0.347501	0.858781	0.939447
RNAseq	Whole Blood	Day 1	gene23315 (SLC9A8)	-0.0680888	6.1904	-0.943876	0.347524	0.858781	-0.939403
RNAseq	Whole Blood	Day 1	gene25901 (CCDC28A)	-0.0445754	5.22625	-0.942021	0.347571	0.858781	-0.939311
RNAseq	Whole Blood	Day 1	gene3012 (H2AC8)	-0.231224	0.605792	-0.94418	0.347645	0.858781	-0.939168
RNAseq	Whole Blood	Day 28	gene285958 (SNHG15)	0.0683443	3.31393	0.94533	0.345514	0.858813	0.943326
RNAseq	Whole Blood	Day 28	gene8192 (CLPP)	0.044726	5.24324	0.946329	0.345609	0.858827	0.943141
RNAseq	Whole Blood	Day 28	gene57648 (KIAA1522)	0.174839	2.37507	0.949444	0.345692	0.858827	0.942978
RNAseq	Whole Blood	Day 28	gene10238 (DCAF7)	0.0380646	7.68891	0.946166	0.345964	0.858827	0.942446
RNAseq	Whole Blood	Day 28	gene23324 (MAN2B2)	0.0448717	7.17376	0.947793	0.346106	0.858827	0.942169
RNAseq	Whole Blood	Day 28	gene130507 (UBR3)	-0.041525	5.53145	-0.944706	0.346118	0.858827	-0.942146
RNAseq	Whole Blood	Day 28	gene1937 (EEF1G)	-0.0531489	10.5409	-0.946214	0.34619	0.858827	-0.942005
RNAseq	Whole Blood	Day 28	gene2987 (GUK1)	-0.163475	8.68981	-0.948158	0.346225	0.858827	-0.941937
RNAseq	Whole Blood	Day 28	gene84301 (DDI2)	-0.0800498	4.15626	-0.945542	0.346239	0.858827	-0.94191
RNAseq	Whole Blood	Day 28	gene79411 (GLB1L)	0.219719	2.03385	0.949421	0.346299	0.858827	0.941792
RNAseq	Whole Blood	Day 28	gene3795 (KHK)	-0.139621	2.10096	-0.946085	0.346549	0.858827	-0.941304
RNAseq	Whole Blood	Day 28	gene7508 (XPC)	-0.0408981	6.9995	-0.944402	0.346617	0.858827	-0.941171
RNAseq	Whole Blood	Day 28	gene7571 (ZNF23)	-0.0946181	3.72623	-0.945506	0.346773	0.858827	-0.940867
RNAseq	Whole Blood	Day 28	gene23136 (EPB41L3)	0.112794	5.35062	0.944168	0.346804	0.858827	0.940806
RNAseq	Whole Blood	Day 28	gene9422 (ZNF264)	0.0545285	5.8177	0.944034	0.346938	0.858827	0.940545
RNAseq	Whole Blood	Day 28	gene100506658 (OCLN)	0.617724	-2.24407	0.947155	0.347051	0.858827	0.940326
RNAseq	Whole Blood	Day 28	gene388588 (SMIM1)	0.44503	2.57515	0.948552	0.347057	0.858827	0.940313
RNAseq	Whole Blood	Day 28	gene128240 (NAXE)	0.0519622	4.43422	0.943674	0.347075	0.858827	0.940278
RNAseq	Whole Blood	Day 28	gene51167 (CYB5R4)	-0.0433586	6.14804	-0.942165	0.347372	0.858827	-0.939699
RNAseq	Whole Blood	Day 28	gene56477 (CCL28)	-0.0811916	2.85188	-0.942206	0.347447	0.858827	-0.939552
RNAseq	Whole Blood	Day 28	gene4194 (MDM4)	0.0503496	7.19063	0.942381	0.347576	0.858827	0.939301
RNAseq	Whole Blood	Day 28	gene5190 (PEX6)	0.159141	5.30769	0.947341	0.347584	0.858827	0.939286
RNAseq	Whole Blood	Day 28	gene57727 (NCOA5)	0.0314536	6.03247	0.94138	0.347592	0.858827	0.93927
RNAseq	Whole Blood	Day 28	gene90673 (PPP1R3E)	-0.0770709	4.82589	-0.942041	0.347687	0.858827	-0.939086
RNAseq	Whole Blood	Day 28	gene57282 (SLC4A10)	0.324319	2.89821	0.94708	0.347833	0.858827	0.9388
RNAseq	Whole Blood	Day 28	gene26009 (ZZZ3)	-0.0437665	5.17312	-0.941356	0.347836	0.858827	-0.938795
RNAseq	Whole Blood	Day 28	gene9931 (HELZ)	0.0495932	6.98813	0.942608	0.347896	0.858827	0.938679
RNAseq	Whole Blood	Day 28	gene4282 (MIF)	-0.0591888	5.49634	-0.942121	0.347938	0.858827	-0.938597
RNAseq	Whole Blood	Day 28	gene6970 (TRGJP)	-0.454907	-1.05752	-0.945123	0.348008	0.858827	-0.938459
RNAseq	Whole Blood	Day 28	gene100506035 (LINC00989)	-0.181231	3.23586	-0.945153	0.348054	0.858827	-0.938371
RNAseq	Whole Blood	Day 28	gene196968 (DNM1P46)	-0.260299	-0.587449	-0.940519	0.348211	0.858827	-0.938065
RNAseq	Whole Blood	Day 28	gene9447 (AIM2)	-0.178252	3.81111	-0.942956	0.34833	0.858827	-0.937834
RNAseq	Whole Blood	Day 28	gene55740 (ENAH)	0.306082	-1.18335	0.940444	0.34836	0.858827	0.937776
RNAseq	Whole Blood	Day 28	gene463 (ZFHX3)	0.12366	5.07922	0.94383	0.348439	0.858827	0.937621
RNAseq	Whole Blood	Day 28	gene29988 (SLC2A8)	0.104709	2.19755	0.940797	0.348454	0.858827	0.937593
RNAseq	Whole Blood	Day 28	gene100505538 (RBM26-AS1)	0.241691	0.211268	0.942057	0.348521	0.858827	0.937463
RNAseq	Whole Blood	Day 1	gene100529209 (RNASEK-C17orf49)	0.0401736	8.01293	0.944701	0.347758	0.858849	0.938947
RNAseq	Whole Blood	Day 7	gene29893 (PSMC3IP)	0.159123	1.66214	1.36855	0.173093	0.858896	1.36233
RNAseq	Whole Blood	Day 7	gene23428 (SLC7A8)	-0.426141	2.2442	-1.37965	0.173126	0.858896	-1.36223
RNAseq	Whole Blood	Day 7	gene115361 (GBP4)	-0.261216	6.97869	-1.36998	0.173172	0.858896	-1.36208
RNAseq	Whole Blood	Day 7	gene9706 (ULK2)	0.104488	4.77025	1.37331	0.173261	0.858896	1.3618
RNAseq	Whole Blood	Day 7	gene50 (ACO2)	0.0557605	6.7388	1.36888	0.173384	0.858896	1.36141
RNAseq	Whole Blood	Day 7	gene10921 (RNPS1)	0.0448101	7.06134	1.36802	0.173483	0.858896	1.3611
RNAseq	Whole Blood	Day 7	gene10093 (ARPC4)	0.0485703	8.37001	1.36794	0.173587	0.858896	1.36077
RNAseq	Whole Blood	Day 7	gene51279 (C1RL)	0.0794693	6.80135	1.3723	0.173671	0.858896	1.3605
RNAseq	Whole Blood	Day 7	gene64282 (TENT4B)	-0.0818212	4.76588	-1.3677	0.173907	0.858896	-1.35976
RNAseq	Whole Blood	Day 7	gene83637 (ZMIZ2)	0.0692754	7.32413	1.36668	0.174055	0.858896	1.35929
RNAseq	Whole Blood	Day 7	gene196441 (ZFC3H1)	0.0706715	6.55262	1.36404	0.174136	0.858896	1.35903
RNAseq	Whole Blood	Day 7	gene105375057 (NA)	-1.46485	-1.85306	-1.37791	0.174192	0.858896	-1.35886
RNAseq	Whole Blood	Day 7	gene126328 (NDUFA11)	0.0563138	5.62249	1.36496	0.174238	0.858896	1.35871
RNAseq	Whole Blood	Day 7	gene105371932 (LOC105371932)	-0.180392	1.71318	-1.36664	0.174244	0.858896	-1.35869
RNAseq	Whole Blood	Day 7	gene55174 (INTS10)	-0.0560682	5.59997	-1.3655	0.174254	0.858896	-1.35866
RNAseq	Whole Blood	Day 7	gene51338 (MS4A4A)	0.295185	1.71496	1.36827	0.17447	0.858896	1.35798
RNAseq	Whole Blood	Day 7	gene4548 (MTR)	-0.0607949	6.23413	-1.36539	0.174512	0.858896	-1.35785
RNAseq	Whole Blood	Day 7	gene123041 (SLC24A4)	0.221186	6.33705	1.37294	0.174556	0.858896	1.35771
RNAseq	Whole Blood	Day 7	gene23383 (MAU2)	0.0434293	7.39889	1.36397	0.174715	0.858896	1.35721
RNAseq	Whole Blood	Day 7	gene5510 (PPP1R7)	0.054489	5.78093	1.36469	0.174769	0.858896	1.35704
RNAseq	Whole Blood	Day 7	gene23645 (PPP1R15A)	-0.106179	7.3765	-1.3673	0.174813	0.858896	-1.3569
RNAseq	Whole Blood	Day 7	gene65258 (MPPE1)	0.110327	6.70979	1.36915	0.174834	0.858896	1.35684
RNAseq	Whole Blood	Day 7	gene10061 (ABCF2)	0.060339	5.66028	1.3627	0.17491	0.858896	1.3566
RNAseq	Whole Blood	Day 7	gene100506881 (MKLN1-AS)	-0.180779	0.631699	-1.36045	0.17492	0.858896	-1.35656
RNAseq	Whole Blood	Day 7	gene4973 (OLR1)	0.611551	-0.627507	1.37033	0.175003	0.858896	1.3563
RNAseq	Whole Blood	Day 28	gene85414 (SLC45A3)	0.163853	3.91205	0.94372	0.348638	0.858905	0.937234
RNAseq	Whole Blood	Day 1	gene105375433 (LOC105375433)	-0.147863	2.04949	-0.944173	0.347881	0.858921	-0.938707
RNAseq	Whole Blood	Day 1	gene112574 (SNX18)	-0.0656377	6.79195	-0.942136	0.347959	0.858921	-0.938556
RNAseq	Whole Blood	Baseline	gene100507217 (LINC01578)	-0.0822421	5.83144	-1.16496	0.247555	0.85894	-1.15631
RNAseq	Whole Blood	Baseline	gene6118 (RPA2)	0.059171	6.19905	1.16713	0.247656	0.858993	1.15606
RNAseq	Whole Blood	Day 1	gene3117 (HLA-DQA1)	-0.905609	4.33443	-0.946905	0.34823	0.859287	-0.938028
RNAseq	Whole Blood	Day 1	gene467 (ATF3)	0.207528	1.33391	0.942962	0.348279	0.859287	0.937933
RNAseq	Whole Blood	Day 1	gene91351 (DDX60L)	0.124436	7.31088	0.944107	0.348417	0.859418	0.937664
RNAseq	Whole Blood	Day 1	gene493 (ATP2B4)	-0.0649077	7.99788	-0.942107	0.348583	0.859485	-0.937341
RNAseq	Whole Blood	Day 1	gene83638 (C11orf68)	0.0538544	5.59487	0.942579	0.348616	0.859485	0.937277
RNAseq	Whole Blood	Day 28	gene8174 (MADCAM1)	-0.322113	0.191174	-0.941653	0.349021	0.859636	-0.93649
RNAseq	Whole Blood	Baseline	gene83463 (MXD3)	0.0966701	5.42781	1.16593	0.248016	0.859742	1.15518
RNAseq	Whole Blood	Baseline	gene673 (BRAF)	-0.0370887	5.86207	-1.16242	0.248044	0.859742	-1.15511
RNAseq	Whole Blood	Day 7	gene28677 (TRAV9-2)	-0.196549	2.7283	-1.36804	0.175267	0.859768	-1.35547
RNAseq	Whole Blood	Day 1	gene391712 (TRIM61)	0.273764	-0.904948	0.941219	0.348873	0.859842	0.936778
RNAseq	Whole Blood	Day 1	gene28810 (IGLV2-34)	0.403818	-1.27695	0.93901	0.348932	0.859842	0.936662
RNAseq	Whole Blood	Day 28	gene51312 (SLC25A37)	-0.161274	10.9241	-0.943268	0.349202	0.859872	-0.936138
RNAseq	Whole Blood	Day 1	gene9294 (S1PR2)	0.0863937	2.61349	0.938939	0.349107	0.860008	0.936323
RNAseq	Whole Blood	Day 1	gene124739 (USP43)	0.248842	-0.486302	0.939085	0.349172	0.860008	0.936197
RNAseq	Whole Blood	Day 28	gene50808 (AK3)	-0.0733827	4.27268	-0.93967	0.349416	0.860021	-0.935723
RNAseq	Whole Blood	Day 28	gene65110 (UPF3A)	-0.0604968	5.32683	-0.940316	0.349459	0.860021	-0.935639
RNAseq	Whole Blood	Day 28	gene4065 (LY75)	-0.0969562	7.08804	-0.941616	0.34952	0.860021	-0.93552
RNAseq	Whole Blood	Day 1	gene2631 (NIPSNAP2)	0.054595	4.92507	0.939772	0.349394	0.860169	0.935766
RNAseq	Whole Blood	Day 1	gene81573 (ANKRD13C)	-0.0451979	4.40852	-0.937208	0.349663	0.860169	-0.935243
RNAseq	Whole Blood	Day 1	gene6038 (RNASE4)	-0.183901	2.6872	-0.941137	0.349676	0.860169	-0.935219
RNAseq	Whole Blood	Day 1	gene9131 (AIFM1)	0.0429913	4.7467	0.936451	0.350185	0.860169	0.934231
RNAseq	Whole Blood	Day 1	gene728047 (GOLGA8O)	-0.324938	0.204455	-0.940183	0.350304	0.860169	-0.934001
RNAseq	Whole Blood	Day 1	gene128 (ADH5)	-0.0474525	5.6018	-0.93706	0.350417	0.860169	-0.933781
RNAseq	Whole Blood	Day 1	gene474170 (LRRC37A2)	0.225888	1.44054	0.939756	0.350475	0.860169	0.933668
RNAseq	Whole Blood	Day 1	gene728613 (LOC728613)	-0.142347	1.75014	-0.937803	0.350501	0.860169	-0.933617
RNAseq	Whole Blood	Day 1	gene11119 (BTN3A1)	0.0828601	8.57717	0.938929	0.350537	0.860169	0.933548
RNAseq	Whole Blood	Day 1	gene260429 (PRSS33)	0.364366	3.88398	0.940951	0.350578	0.860169	0.933469
RNAseq	Whole Blood	Day 1	gene1366 (CLDN7)	-0.168632	0.519459	-0.935571	0.350801	0.860169	-0.933036
RNAseq	Whole Blood	Day 1	gene8714 (ABCC3)	0.174856	5.26881	0.94045	0.350825	0.860169	0.932991
RNAseq	Whole Blood	Day 1	gene285704 (RGMB)	0.135855	3.13947	0.937562	0.350885	0.860169	0.932875
RNAseq	Whole Blood	Day 1	gene271 (AMPD2)	0.0617454	8.50251	0.937759	0.350913	0.860169	0.93282
RNAseq	Whole Blood	Day 1	gene5612 (THAP12)	-0.0470653	6.0144	-0.935367	0.350917	0.860169	-0.932811
RNAseq	Whole Blood	Day 1	gene50865 (HEBP1)	0.0843934	4.78125	0.937277	0.351213	0.860169	0.932238
RNAseq	Whole Blood	Day 1	gene256957 (HEATR9)	0.243	-0.589611	0.934564	0.351321	0.860169	0.932031
RNAseq	Whole Blood	Day 1	gene221061 (FAM171A1)	-0.103719	2.98207	-0.935698	0.351349	0.860169	-0.931977
RNAseq	Whole Blood	Day 1	gene29946 (SERTAD3)	0.0577938	4.74253	0.936402	0.351503	0.860169	0.931678
RNAseq	Whole Blood	Day 1	gene3568 (IL5RA)	0.263898	4.12166	0.938631	0.351512	0.860169	0.93166
RNAseq	Whole Blood	Day 1	gene79856 (SNX22)	0.163468	4.0114	0.938156	0.351545	0.860169	0.931596
RNAseq	Whole Blood	Day 1	gene25925 (ZNF521)	-0.258572	-0.948622	-0.934031	0.35164	0.860169	-0.931413
RNAseq	Whole Blood	Day 1	gene493812 (HCG11)	0.0914957	4.01142	0.93678	0.351667	0.860169	0.931361
RNAseq	Whole Blood	Day 1	gene28809 (IGLV3-1)	0.340873	3.4151	0.934208	0.351721	0.860169	0.931257
RNAseq	Whole Blood	Day 1	gene7024 (TFCP2)	0.0364573	6.03772	0.934937	0.351742	0.860169	0.931216
RNAseq	Whole Blood	Day 1	gene552891 (DNAJC25-GNG10)	0.0947039	5.37673	0.934775	0.351872	0.860169	0.930964
RNAseq	Whole Blood	Day 1	gene4731 (NDUFV3)	-0.0621403	4.76571	-0.935549	0.351907	0.860169	-0.930897
RNAseq	Whole Blood	Day 1	gene79020 (C7orf25)	0.0968132	3.57604	0.936216	0.351972	0.860169	0.930771
RNAseq	Whole Blood	Day 1	gene6747 (SSR3)	0.0581071	6.06696	0.934803	0.352058	0.860169	0.930606
RNAseq	Whole Blood	Day 1	gene29094 (LGALSL)	0.163807	4.35214	0.938161	0.352169	0.860169	0.93039
RNAseq	Whole Blood	Day 1	gene51099 (ABHD5)	-0.0623007	6.30784	-0.93336	0.352201	0.860169	-0.930328
RNAseq	Whole Blood	Day 1	gene101928068 (LOC101928068)	-0.197191	0.394627	-0.932979	0.352319	0.860169	-0.930101
RNAseq	Whole Blood	Day 1	gene6432 (SRSF7)	0.0475917	6.53345	0.932447	0.352357	0.860169	0.930027
RNAseq	Whole Blood	Day 1	gene23386 (NUDCD3)	-0.0301528	6.0766	-0.932517	0.352383	0.860169	-0.929977
RNAseq	Whole Blood	Day 1	gene10475 (TRIM38)	0.0635565	7.27161	0.935139	0.352441	0.860169	0.929864
RNAseq	Whole Blood	Day 1	gene10438 (C1D)	0.0674653	3.48867	0.931861	0.352445	0.860169	0.929858
RNAseq	Whole Blood	Day 1	gene401258 (RAB44)	0.192643	4.70306	0.937069	0.352489	0.860169	0.929773
RNAseq	Whole Blood	Day 1	gene57130 (ATP13A1)	0.0405777	6.79698	0.933382	0.352586	0.860169	0.929585
RNAseq	Whole Blood	Day 1	gene101927289 (LINC01237)	-0.159523	1.1812	-0.931924	0.352612	0.860169	-0.929535
RNAseq	Whole Blood	Day 1	gene10750 (GRAP)	-0.0799684	5.48985	-0.934472	0.352672	0.860169	-0.929419
RNAseq	Whole Blood	Day 1	gene23597 (ACOT9)	0.0601213	5.15974	0.93356	0.352793	0.860255	0.929186
RNAseq	Whole Blood	Day 28	gene54101 (RIPK4)	-0.319218	-0.747601	-0.938344	0.349831	0.860281	-0.934917
RNAseq	Whole Blood	Day 28	gene6868 (ADAM17)	0.0508666	5.67633	0.938864	0.349852	0.860281	0.934877
RNAseq	Whole Blood	Day 28	gene55803 (ADAP2)	0.115955	4.91011	0.939801	0.349883	0.860281	0.934815
RNAseq	Whole Blood	Day 1	gene9172 (MYOM2)	0.804991	2.5984	0.93726	0.352984	0.860381	0.928817
RNAseq	Whole Blood	Day 1	gene646214 (LOC646214)	0.357812	-0.699165	0.93376	0.353016	0.860381	0.928754
RNAseq	Whole Blood	Day 1	gene81558 (FAM117A)	-0.0921529	7.40037	-0.934525	0.353108	0.860395	-0.928577
RNAseq	Whole Blood	Day 7	gene56833 (SLAMF8)	-0.29865	2.98086	-1.36286	0.175498	0.860481	-1.35475
RNAseq	Whole Blood	Day 1	gene157638 (LRATD2)	-0.0928569	4.10594	-0.93298	0.353355	0.860611	-0.928102
RNAseq	Whole Blood	Day 1	gene7461 (CLIP2)	0.0915348	5.19326	0.93421	0.353479	0.860611	0.927863
RNAseq	Whole Blood	Day 1	gene3460 (IFNGR2)	0.0495474	7.30817	0.933171	0.353649	0.860611	0.927536
RNAseq	Whole Blood	Day 1	gene9144 (SYNGR2)	0.0514083	7.20042	0.932555	0.353705	0.860611	0.927426
RNAseq	Whole Blood	Day 1	gene51001 (MTERF3)	-0.0600079	3.08566	-0.929106	0.353707	0.860611	-0.927424
RNAseq	Whole Blood	Day 1	gene643529 (LINC00865)	0.201374	1.06923	0.93153	0.353834	0.860611	0.927178
RNAseq	Whole Blood	Day 1	gene3613 (IMPA2)	0.0932506	5.91969	0.931761	0.353909	0.860611	0.927034
RNAseq	Whole Blood	Day 1	gene65991 (FUNDC2)	-0.0752112	5.29294	-0.931461	0.353965	0.860611	-0.926927
RNAseq	Whole Blood	Day 1	gene6480 (ST6GAL1)	-0.0348422	8.0919	-0.929986	0.35414	0.860611	-0.926589
RNAseq	Whole Blood	Day 1	gene160 (AP2A1)	-0.053815	7.93962	-0.931738	0.354293	0.860611	-0.926295
RNAseq	Whole Blood	Day 1	gene4635 (MYL4)	-0.229229	5.38651	-0.933072	0.35438	0.860611	-0.926128
RNAseq	Whole Blood	Day 1	gene4869 (NPM1)	-0.0481815	8.44779	-0.929456	0.354383	0.860611	-0.926121
RNAseq	Whole Blood	Day 1	gene2177 (FANCD2)	-0.0713027	4.32198	-0.929362	0.354457	0.860611	-0.925978
RNAseq	Whole Blood	Day 1	gene29989 (OBP2B)	0.463005	-1.87393	0.931018	0.354493	0.860611	0.925909
RNAseq	Whole Blood	Day 1	gene7095 (SEC62)	-0.0793868	7.70454	-0.929514	0.35467	0.860611	-0.925569
RNAseq	Whole Blood	Day 1	gene10396 (ATP8A1)	-0.0646392	5.52525	-0.92952	0.354695	0.860611	-0.925522
RNAseq	Whole Blood	Day 1	gene114548 (NLRP3)	0.09693	5.7051	0.931388	0.354868	0.860611	0.925189
RNAseq	Whole Blood	Day 1	gene9911 (TMCC2)	-0.185412	5.08682	-0.931866	0.354932	0.860611	-0.925065
RNAseq	Whole Blood	Day 1	gene7726 (TRIM26)	0.0601604	4.61943	0.928998	0.355012	0.860611	0.924912
RNAseq	Whole Blood	Day 1	gene64599 (GIGYF1)	-0.0456776	7.74654	-0.929267	0.3551	0.860611	-0.924741
RNAseq	Whole Blood	Day 1	gene79585 (CORO7)	-0.0449383	7.63912	-0.928991	0.355136	0.860611	-0.924674
RNAseq	Whole Blood	Day 1	gene356 (FASLG)	0.151167	3.89733	0.929887	0.355225	0.860611	0.924503
RNAseq	Whole Blood	Day 1	gene203 (AK1)	-0.127776	4.89017	-0.930084	0.35534	0.860611	-0.924281
RNAseq	Whole Blood	Day 1	gene54468 (MIOS)	-0.0459364	4.60068	-0.926494	0.355371	0.860611	-0.924222
RNAseq	Whole Blood	Day 1	gene728658 (RPL13AP5)	-0.0842107	5.9532	-0.928123	0.355401	0.860611	-0.924164
RNAseq	Whole Blood	Day 1	gene58488 (PCTP)	0.0734707	5.06375	0.928649	0.35543	0.860611	0.924107
RNAseq	Whole Blood	Day 1	gene56729 (RETN)	0.254946	2.40151	0.931326	0.355524	0.860629	0.923928
RNAseq	Whole Blood	Day 1	gene163 (AP2B1)	-0.0395461	7.87047	-0.927099	0.355707	0.860674	-0.923576
RNAseq	Whole Blood	Day 1	gene64855 (NIBAN2)	0.108722	5.89658	0.928367	0.355852	0.860674	0.923297
RNAseq	Whole Blood	Day 1	gene57143 (ADCK1)	0.117853	2.98743	0.928501	0.355893	0.860674	0.92322
RNAseq	Whole Blood	Day 1	gene6093 (ROCK1)	-0.0321773	8.06819	-0.926608	0.355959	0.860674	-0.923093
RNAseq	Whole Blood	Day 1	gene7326 (UBE2G1)	-0.0362299	5.84444	-0.925012	0.355972	0.860674	-0.923068
RNAseq	Whole Blood	Day 28	gene3660 (IRF2)	-0.0412353	7.61881	-0.938181	0.350134	0.860686	-0.934329
RNAseq	Whole Blood	Day 28	gene51284 (TLR7)	-0.122307	4.63912	-0.938328	0.350331	0.860735	-0.933947
RNAseq	Whole Blood	Day 28	gene170394 (PWWP2B)	0.0740355	4.88733	0.938044	0.350498	0.860735	0.933624
RNAseq	Whole Blood	Day 28	gene3693 (ITGB5)	0.180668	4.72156	0.94076	0.350507	0.860735	0.933606
RNAseq	Whole Blood	Day 28	gene283149 (BCL9L)	-0.0539611	8.37033	-0.938095	0.350567	0.860735	-0.93349
RNAseq	Whole Blood	Day 28	gene55339 (WDR33)	0.0262862	6.65429	0.935854	0.350584	0.860735	0.933457
RNAseq	Whole Blood	Day 28	gene23787 (MTCH1)	0.0352845	7.24149	0.937692	0.350671	0.860737	0.93329
RNAseq	Whole Blood	Day 28	gene54020 (SLC37A1)	0.0559957	5.22048	0.937675	0.350771	0.860773	0.933094
RNAseq	Whole Blood	Day 28	gene54331 (GNG2)	-0.0705729	7.60824	-0.936036	0.350949	0.860867	-0.932751
RNAseq	Whole Blood	Day 28	gene9582 (APOBEC3B)	-0.418274	3.16639	-0.9406	0.351063	0.860867	-0.932529
RNAseq	Whole Blood	Day 28	gene165679 (SPTSSB)	0.246261	0.877277	0.937656	0.351067	0.860867	0.932521
RNAseq	Whole Blood	Day 1	gene6886 (TAL1)	-0.125899	5.16046	-0.929152	0.356166	0.860934	-0.922696
RNAseq	Whole Blood	Day 28	gene126432 (RINL)	0.0569163	5.7414	0.937328	0.351211	0.860948	0.932244
RNAseq	Whole Blood	Day 28	gene10901 (DHRS4)	-0.0774928	4.25092	-0.936255	0.351382	0.860948	-0.931913
RNAseq	Whole Blood	Day 28	gene23307 (FKBP15)	0.0526469	7.23368	0.93592	0.351498	0.860948	0.931688
RNAseq	Whole Blood	Day 28	gene692099 (FAM86DP)	-0.187853	2.04601	-0.938471	0.35156	0.860948	-0.931568
RNAseq	Whole Blood	Day 28	gene9948 (WDR1)	0.0263786	9.42348	0.936386	0.35161	0.860948	0.93147
RNAseq	Whole Blood	Day 28	gene3603 (IL16)	-0.0345074	8.99532	-0.93479	0.351616	0.860948	-0.931459
RNAseq	Whole Blood	Baseline	gene79932 (KIAA0319L)	-0.0597987	7.04983	-1.16608	0.24849	0.860991	-1.15402
RNAseq	Whole Blood	Day 7	gene401093 (MBNL1-AS1)	0.157366	1.80875	1.36035	0.175737	0.861127	1.354
RNAseq	Whole Blood	Day 7	gene3661 (IRF3)	0.0685254	7.04415	1.36207	0.175802	0.861127	1.3538
RNAseq	Whole Blood	Day 28	gene221184 (CPNE2)	0.108354	5.40457	0.93745	0.351808	0.861136	0.931089
RNAseq	Whole Blood	Day 28	gene8497 (PPFIA4)	0.265514	1.57785	0.937782	0.351888	0.861136	0.930933
RNAseq	Whole Blood	Day 28	gene54332 (GDAP1)	-0.151395	1.75185	-0.935528	0.352109	0.861136	-0.930507
RNAseq	Whole Blood	Day 28	gene8877 (SPHK1)	-0.149409	2.85587	-0.936437	0.352178	0.861136	-0.930373
RNAseq	Whole Blood	Day 28	gene10781 (ZNF266)	0.124144	6.07552	0.937629	0.352269	0.861136	0.930197
RNAseq	Whole Blood	Day 28	gene219771 (CCNY)	0.046908	7.49012	0.935191	0.352335	0.861136	0.930069
RNAseq	Whole Blood	Day 28	gene6242 (RTKN)	0.17588	0.679056	0.934384	0.35238	0.861136	0.929983
RNAseq	Whole Blood	Day 28	gene101928893 (LOC101928893)	-0.539712	0.250253	-0.938159	0.352381	0.861136	-0.929982
RNAseq	Whole Blood	Baseline	gene79902 (NUP85)	0.0725398	5.22615	1.16485	0.248619	0.861139	1.15371
RNAseq	Whole Blood	Day 1	gene157378 (TMEM65)	-0.0651503	4.3646	-0.924778	0.356499	0.861211	-0.922057
RNAseq	Whole Blood	Day 1	gene84918 (LRP11)	-0.164683	0.488755	-0.923847	0.356555	0.861211	-0.921949
RNAseq	Whole Blood	Day 1	gene9892 (SNAP91)	0.412568	-4.13106	0.927083	0.356598	0.861211	0.921867
RNAseq	Whole Blood	Day 1	gene284565 (NBPF15)	-0.1113	4.98785	-0.927131	0.356763	0.861211	-0.92155
RNAseq	Whole Blood	Day 1	gene23039 (XPO7)	-0.0424797	6.68168	-0.925566	0.356905	0.861211	-0.92128
RNAseq	Whole Blood	Day 1	gene2571 (GAD1)	-0.447699	-4.00878	-0.92586	0.356919	0.861211	-0.921252
RNAseq	Whole Blood	Day 1	gene55191 (NADSYN1)	0.0381714	6.57321	0.924672	0.356951	0.861211	0.921191
RNAseq	Whole Blood	Day 1	gene28923 (IGKV2-24)	0.442498	1.91493	0.923193	0.357054	0.861211	0.920993
RNAseq	Whole Blood	Day 1	gene28424 (IGHV3-48)	0.253379	2.34297	0.923398	0.357099	0.861211	0.920907
RNAseq	Whole Blood	Day 1	gene80152 (CENPT)	0.0488466	5.56543	0.923245	0.357149	0.861211	0.920811
RNAseq	Whole Blood	Day 1	gene100506658 (OCLN)	0.605042	-2.24407	0.92716	0.357254	0.861211	0.92061
RNAseq	Whole Blood	Day 1	gene5583 (PRKCH)	-0.0558454	7.58584	-0.925011	0.357375	0.861211	-0.920379
RNAseq	Whole Blood	Day 1	gene9308 (CD83)	0.101447	3.36334	0.924566	0.357435	0.861211	0.920264
RNAseq	Whole Blood	Day 1	gene27018 (BEX3)	-0.136041	4.08693	-0.926428	0.357556	0.861211	-0.920032
RNAseq	Whole Blood	Day 1	gene5498 (PPOX)	-0.0631077	4.11487	-0.921628	0.357731	0.861211	-0.919697
RNAseq	Whole Blood	Day 1	gene29982 (NRBF2)	-0.0553409	6.78257	-0.9239	0.357898	0.861211	-0.919378
RNAseq	Whole Blood	Day 1	gene533 (ATP6V0B)	0.0428419	7.51855	0.92272	0.358049	0.861211	0.919088
RNAseq	Whole Blood	Day 1	gene10795 (ZNF268)	-0.0761622	3.98253	-0.922522	0.358076	0.861211	-0.919038
RNAseq	Whole Blood	Day 1	gene7390 (UROS)	-0.0612821	4.3202	-0.922473	0.358219	0.861211	-0.918763
RNAseq	Whole Blood	Day 1	gene8453 (CUL2)	0.0405341	4.95564	0.920658	0.358346	0.861211	0.918522
RNAseq	Whole Blood	Day 1	gene51510 (CHMP5)	0.0740545	5.67197	0.923461	0.358395	0.861211	0.918428
RNAseq	Whole Blood	Day 1	gene55909 (BIN3)	0.0421065	5.67945	0.922217	0.358542	0.861211	0.918147
RNAseq	Whole Blood	Day 1	gene56548 (CHST7)	0.113519	4.5548	0.924039	0.358566	0.861211	0.918101
RNAseq	Whole Blood	Day 1	gene28455 (IGHV2-26)	0.361687	-0.236906	0.920036	0.358721	0.861211	0.917805
RNAseq	Whole Blood	Day 1	gene5909 (RAP1GAP)	0.717964	1.60117	0.925031	0.358759	0.861211	0.917733
RNAseq	Whole Blood	Day 1	gene3759 (KCNJ2)	0.108744	6.30091	0.922258	0.358797	0.861211	0.917659
RNAseq	Whole Blood	Day 1	gene3421 (IDH3G)	0.0420461	6.01352	0.921968	0.358819	0.861211	0.917618
RNAseq	Whole Blood	Day 1	gene394 (ARHGAP5)	-0.0704959	4.56418	-0.920493	0.359058	0.861211	-0.917162
RNAseq	Whole Blood	Day 1	gene387104 (SOGA3)	0.169692	1.56063	0.921341	0.359196	0.861211	0.916898
RNAseq	Whole Blood	Day 1	gene6368 (CCL23)	0.459336	-2.35471	0.920595	0.359311	0.861211	0.916678
RNAseq	Whole Blood	Day 1	gene3313 (HSPA9)	0.0342645	7.22311	0.918848	0.359464	0.861211	0.916387
RNAseq	Whole Blood	Day 1	gene2041 (EPHA1)	-0.121589	4.3879	-0.922479	0.359509	0.861211	-0.916302
RNAseq	Whole Blood	Day 1	gene28423 (IGHV3-49)	0.321413	0.394987	0.91832	0.359532	0.861211	0.916257
RNAseq	Whole Blood	Day 1	gene541471 (MIR4435-2HG)	-0.105782	3.22838	-0.921246	0.359605	0.861211	-0.916118
RNAseq	Whole Blood	Day 1	gene51266 (CLEC1B)	0.210259	2.64748	0.922622	0.359634	0.861211	0.916062
RNAseq	Whole Blood	Day 1	gene285368 (PRRT3)	-0.0918651	2.86882	-0.919391	0.359683	0.861211	-0.91597
RNAseq	Whole Blood	Day 1	gene387496 (RASL11A)	0.169261	1.70719	0.920638	0.359715	0.861211	0.915908
RNAseq	Whole Blood	Day 1	gene5862 (RAB2A)	0.0358341	6.28978	0.918361	0.359906	0.861211	0.915545
RNAseq	Whole Blood	Day 1	gene57053 (CHRNA10)	0.0963586	2.39267	0.917583	0.359964	0.861211	0.915433
RNAseq	Whole Blood	Day 1	gene51727 (CMPK1)	-0.0496311	6.77395	-0.918838	0.359967	0.861211	-0.915428
RNAseq	Whole Blood	Day 1	gene83463 (MXD3)	0.0830325	5.42781	0.920232	0.360003	0.861211	0.91536
RNAseq	Whole Blood	Day 1	gene10346 (TRIM22)	0.13072	8.13485	0.920037	0.360006	0.861211	0.915353
RNAseq	Whole Blood	Day 1	gene8854 (ALDH1A2)	-0.272897	-1.56716	-0.91712	0.360128	0.861211	-0.915122
RNAseq	Whole Blood	Day 1	gene8853 (ASAP2)	0.156326	3.09737	0.921156	0.360217	0.861211	0.914952
RNAseq	Whole Blood	Day 1	gene648791 (PPP1R3G)	-0.308851	-0.900076	-0.918856	0.360218	0.861211	-0.91495
RNAseq	Whole Blood	Day 1	gene100996664 (LOC100996664)	0.245195	-0.442867	0.917178	0.360235	0.861211	0.914917
RNAseq	Whole Blood	Day 28	gene51306 (FAM13B)	-0.0354259	6.13768	-0.932486	0.352611	0.861385	-0.929537
RNAseq	Whole Blood	Day 28	gene2869 (GRK5)	0.0586537	5.91628	0.935364	0.352666	0.861385	0.929431
RNAseq	Whole Blood	Day 28	gene101927655 (ZASP)	0.0561824	6.52704	0.932354	0.352789	0.861385	0.929194
RNAseq	Whole Blood	Day 28	gene27131 (SNX5)	0.0479898	5.86284	0.932908	0.352827	0.861385	0.92912
RNAseq	Whole Blood	Day 7	gene1849 (DUSP7)	0.0858428	6.06474	1.36199	0.175948	0.861422	1.35334
RNAseq	Whole Blood	Day 7	gene100534593 (STX16-NPEPL1)	0.0678887	7.74671	1.35988	0.17604	0.861454	1.35305
RNAseq	Whole Blood	Day 28	gene941 (CD80)	0.259794	-0.817592	0.931132	0.352999	0.861528	0.928787
RNAseq	Whole Blood	Day 28	gene80124 (VCPIP1)	-0.0529854	6.39519	-0.931643	0.353147	0.861528	-0.928502
RNAseq	Whole Blood	Day 28	gene522 (ATP5PF)	0.044015	5.06284	0.930274	0.353189	0.861528	0.928422
RNAseq	Whole Blood	Day 28	gene23639 (LRRC6)	-0.246416	3.15592	-0.935979	0.353229	0.861528	-0.928344
RNAseq	Whole Blood	Day 7	gene55340 (GIMAP5)	-0.0779129	7.95966	-1.36344	0.176159	0.86159	-1.35268
RNAseq	Whole Blood	Day 7	gene80781 (COL18A1)	0.419789	7.06222	1.37084	0.176289	0.86159	1.35227
RNAseq	Whole Blood	Day 7	gene10077 (TSPAN32)	0.125617	6.50927	1.36568	0.17637	0.86159	1.35202
RNAseq	Whole Blood	Day 7	gene81873 (ARPC5L)	0.0964252	5.1829	1.36315	0.176412	0.86159	1.35188
RNAseq	Whole Blood	Day 28	gene374395 (TMEM179B)	0.0508028	5.24983	0.931826	0.353353	0.861621	0.928105
RNAseq	Whole Blood	Day 1	gene10914 (PAPOLA)	0.0326271	7.89583	0.916455	0.360498	0.861634	0.914417
RNAseq	Whole Blood	Baseline	gene9814 (SFI1)	0.0720692	6.50167	1.16432	0.249033	0.861757	1.1527
RNAseq	Whole Blood	Baseline	gene10723 (SLC12A7)	0.236938	5.76337	1.16589	0.249035	0.861757	1.1527
RNAseq	Whole Blood	Baseline	gene1612 (DAPK1)	0.14069	6.23854	1.16476	0.249139	0.861757	1.15244
RNAseq	Whole Blood	Baseline	gene51429 (SNX9)	-0.0611976	5.16051	-1.16166	0.249142	0.861757	-1.15244
RNAseq	Whole Blood	Baseline	gene81577 (GFOD2)	0.0635845	4.94581	1.16156	0.249264	0.861757	1.15214
RNAseq	Whole Blood	Baseline	gene28982 (FLVCR1)	0.168432	4.18847	1.16348	0.249463	0.861757	1.15165
RNAseq	Whole Blood	Baseline	gene6146 (RPL22)	-0.0595605	8.55401	-1.16073	0.249531	0.861757	-1.15149
RNAseq	Whole Blood	Baseline	gene7531 (YWHAE)	0.0482245	6.38697	1.1611	0.249643	0.861757	1.15122
RNAseq	Whole Blood	Baseline	gene283089 (WDR11-AS1)	0.2459	0.739868	1.16163	0.24966	0.861757	1.15118
RNAseq	Whole Blood	Baseline	gene26974 (ZNF285)	0.159939	0.884807	1.15931	0.24975	0.861757	1.15096
RNAseq	Whole Blood	Baseline	gene284361 (EMC10)	0.0506977	6.67457	1.16049	0.249796	0.861757	1.15084
RNAseq	Whole Blood	Baseline	gene10673 (TNFSF13B)	-0.119933	6.19549	-1.16174	0.24983	0.861757	-1.15076
RNAseq	Whole Blood	Day 28	gene7172 (TPMT)	0.082883	4.23936	0.931975	0.353515	0.861806	0.927793
RNAseq	Whole Blood	Day 28	gene342908 (ZNF404)	-0.210623	0.0497116	-0.929342	0.353621	0.861807	-0.927588
RNAseq	Whole Blood	Day 28	gene4355 (MPP2)	-0.230699	0.165336	-0.931385	0.353714	0.861807	-0.927409
RNAseq	Whole Blood	Day 28	gene5330 (PLCB2)	0.05504	9.244	0.93043	0.353859	0.861807	0.92713
RNAseq	Whole Blood	Day 28	gene203286 (ANKS6)	-0.0667792	3.58961	-0.930378	0.35407	0.861807	-0.926723
RNAseq	Whole Blood	Day 28	gene3049 (HBQ1)	-0.221349	3.81088	-0.932724	0.354189	0.861807	-0.926495
RNAseq	Whole Blood	Day 28	gene142891 (SAMD8)	-0.0401829	5.5617	-0.929046	0.354245	0.861807	-0.926387
RNAseq	Whole Blood	Day 28	gene129607 (CMPK2)	-0.33158	4.1886	-0.932839	0.354257	0.861807	-0.926363
RNAseq	Whole Blood	Day 28	gene26993 (AKAP8L)	0.0315686	6.73847	0.927984	0.354376	0.861807	0.926134
RNAseq	Whole Blood	Day 28	gene55672 (NBPF1)	-0.142815	3.64338	-0.932326	0.354398	0.861807	-0.926092
RNAseq	Whole Blood	Day 28	gene55556 (ENOSF1)	-0.110422	4.22652	-0.931558	0.354436	0.861807	-0.926019
RNAseq	Whole Blood	Day 28	gene100289373 (UBAC2-AS1)	-0.224178	-0.854448	-0.927816	0.354462	0.861807	-0.92597
RNAseq	Whole Blood	Day 1	gene8439 (NSMAF)	0.0392073	6.14519	0.918545	0.360681	0.861867	0.914068
RNAseq	Whole Blood	Day 1	gene155066 (ATP6V0E2)	-0.0791759	5.25573	-0.91862	0.360933	0.861935	-0.913588
RNAseq	Whole Blood	Day 1	gene56948 (SDR39U1)	-0.0530391	5.25091	-0.916884	0.360942	0.861935	-0.913571
RNAseq	Whole Blood	Day 1	gene219833 (C11orf45)	-0.212676	-0.150321	-0.915828	0.361004	0.861935	-0.913454
RNAseq	Whole Blood	Day 1	gene57828 (CATSPERG)	-0.134463	2.06591	-0.917398	0.361148	0.861935	-0.913179
RNAseq	Whole Blood	Day 1	gene23035 (PHLPP2)	-0.0688	3.92273	-0.915709	0.361172	0.861935	-0.913135
RNAseq	Whole Blood	Day 1	gene29957 (SLC25A24)	-0.0826229	4.67483	-0.918224	0.361257	0.861935	-0.912973
RNAseq	Whole Blood	Day 1	gene64979 (MRPL36)	0.061141	3.20705	0.914556	0.361414	0.861935	0.912674
RNAseq	Whole Blood	Day 1	gene26088 (GGA1)	0.0416459	6.15538	0.916673	0.361452	0.861935	0.912602
RNAseq	Whole Blood	Day 1	gene3635 (INPP5D)	-0.0380359	8.99418	-0.916963	0.361484	0.861935	-0.91254
RNAseq	Whole Blood	Day 7	gene4215 (MAP3K3)	0.0531019	8.06088	1.35876	0.176628	0.862004	1.35121
RNAseq	Whole Blood	Day 7	gene84932 (RAB2B)	-0.0972649	4.70868	-1.35749	0.176773	0.862004	-1.35076
RNAseq	Whole Blood	Day 7	gene339290 (LINC00667)	-0.132156	4.93366	-1.36563	0.176858	0.862004	-1.35049
RNAseq	Whole Blood	Day 7	gene51176 (LEF1)	-0.158311	7.70223	-1.36526	0.176892	0.862004	-1.35039
RNAseq	Whole Blood	Day 7	gene4779 (NFE2L1)	0.046048	7.24454	1.36015	0.176932	0.862004	1.35026
RNAseq	Whole Blood	Day 7	gene146050 (ZSCAN29)	0.0814503	5.23145	1.36137	0.177013	0.862004	1.35001
RNAseq	Whole Blood	Baseline	gene55814 (BDP1)	-0.061752	4.74314	-1.15665	0.250165	0.862076	-1.14995
RNAseq	Whole Blood	Baseline	gene10472 (ZBTB18)	-0.0429759	7.236	-1.15818	0.250515	0.862076	-1.1491
RNAseq	Whole Blood	Baseline	gene401612 (SLC25A53)	0.137688	2.80764	1.16063	0.250572	0.862076	1.14896
RNAseq	Whole Blood	Baseline	gene121512 (FGD4)	0.0699249	5.33486	1.15704	0.250625	0.862076	1.14883
RNAseq	Whole Blood	Baseline	gene124540 (MSI2)	-0.0481347	5.62716	-1.157	0.250655	0.862076	-1.14876
RNAseq	Whole Blood	Baseline	gene54093 (SETD4)	0.0558082	3.87946	1.15447	0.25079	0.862076	1.14843
RNAseq	Whole Blood	Baseline	gene2597 (GAPDH)	0.0700042	10.0341	1.15996	0.250981	0.862076	1.14797
RNAseq	Whole Blood	Baseline	gene93145 (OLFM2)	-0.102696	3.61233	-1.15809	0.250987	0.862076	-1.14795
RNAseq	Whole Blood	Baseline	gene55845 (BRK1)	0.0428569	6.51901	1.15642	0.251062	0.862076	1.14777
RNAseq	Whole Blood	Baseline	gene5003 (SLC22A18AS)	0.318715	-1.60818	1.15466	0.251103	0.862076	1.14767
RNAseq	Whole Blood	Baseline	gene2529 (FUT7)	-0.118625	5.26472	-1.15852	0.25122	0.862076	-1.14739
RNAseq	Whole Blood	Baseline	gene9489 (PGS1)	0.0572686	6.29382	1.15599	0.251302	0.862076	1.14719
RNAseq	Whole Blood	Baseline	gene84525 (HOPX)	0.173575	4.49	1.15827	0.251423	0.862076	1.1469
RNAseq	Whole Blood	Baseline	gene1154 (CISH)	0.0954385	6.25516	1.15671	0.25146	0.862076	1.14681
RNAseq	Whole Blood	Baseline	gene5270 (SERPINE2)	0.303477	1.58331	1.1592	0.251473	0.862076	1.14678
RNAseq	Whole Blood	Baseline	gene4726 (NDUFS6)	0.057603	5.19769	1.15546	0.251487	0.862076	1.14675
RNAseq	Whole Blood	Baseline	gene11101 (ATE1)	0.0499747	4.48846	1.15454	0.2515	0.862076	1.14671
RNAseq	Whole Blood	Baseline	gene8506 (CNTNAP1)	0.213475	2.81085	1.15751	0.251806	0.862076	1.14597
RNAseq	Whole Blood	Baseline	gene66002 (CYP4F12)	0.276338	2.55371	1.15764	0.252101	0.862076	1.14526
RNAseq	Whole Blood	Baseline	gene6281 (S100A10)	0.0830501	7.43605	1.15584	0.252104	0.862076	1.14525
RNAseq	Whole Blood	Baseline	gene23788 (MTCH2)	0.0610764	4.82841	1.15372	0.252291	0.862076	1.1448
RNAseq	Whole Blood	Baseline	gene7181 (NR2C1)	0.0577899	3.79618	1.15054	0.252352	0.862076	1.14466
RNAseq	Whole Blood	Baseline	gene79974 (CPED1)	-0.189553	2.72887	-1.15551	0.252364	0.862076	-1.14463
RNAseq	Whole Blood	Baseline	gene100861548 (PINK1-AS)	0.0489235	4.85062	1.15291	0.252391	0.862076	1.14456
RNAseq	Whole Blood	Baseline	gene79973 (ZNF442)	-0.185583	-0.123309	-1.15087	0.252399	0.862076	-1.14454
RNAseq	Whole Blood	Baseline	gene4839 (NOP2)	0.0426629	5.60708	1.15356	0.252411	0.862076	1.14451
RNAseq	Whole Blood	Baseline	gene254225 (RNF169)	-0.0356138	6.11024	-1.15173	0.252514	0.862076	-1.14426
RNAseq	Whole Blood	Baseline	gene9619 (ABCG1)	-0.174172	6.03211	-1.15502	0.25254	0.862076	-1.1442
RNAseq	Whole Blood	Baseline	gene10201 (NME6)	0.0573012	4.49224	1.15214	0.252627	0.862076	1.14399
RNAseq	Whole Blood	Baseline	gene192286 (HIGD2A)	0.0773198	6.07378	1.15489	0.252627	0.862076	1.14399
RNAseq	Whole Blood	Baseline	gene285343 (TCAIM)	0.0586387	3.56464	1.15065	0.252671	0.862076	1.14388
RNAseq	Whole Blood	Baseline	gene79841 (AGBL2)	-0.130658	1.03863	-1.14966	0.252766	0.862076	-1.14366
RNAseq	Whole Blood	Baseline	gene9167 (COX7A2L)	0.0468908	5.91173	1.15216	0.252879	0.862076	1.14338
RNAseq	Whole Blood	Baseline	gene6874 (TAF4)	-0.0460005	5.2663	-1.15032	0.252931	0.862076	-1.14326
RNAseq	Whole Blood	Baseline	gene9886 (RHOBTB1)	0.205889	3.26041	1.15491	0.253097	0.862076	1.14286
RNAseq	Whole Blood	Baseline	gene150356 (CHADL)	0.18362	-0.283112	1.1485	0.253246	0.862076	1.1425
RNAseq	Whole Blood	Baseline	gene84883 (AIFM2)	0.0940052	2.4463	1.14998	0.253262	0.862076	1.14246
RNAseq	Whole Blood	Baseline	gene56829 (ZC3HAV1)	-0.0585531	7.77752	-1.15231	0.25344	0.862076	-1.14203
RNAseq	Whole Blood	Baseline	gene647087 (STMP1)	0.0966536	5.89094	1.15357	0.253558	0.862076	1.14175
RNAseq	Whole Blood	Baseline	gene170371 (TMEM273)	-0.194683	5.21841	-1.15452	0.253599	0.862076	-1.14165
RNAseq	Whole Blood	Baseline	gene152926 (PPM1K)	-0.0640287	5.96252	-1.15034	0.253795	0.862076	-1.14118
RNAseq	Whole Blood	Baseline	gene9679 (FAM53B)	0.0486951	7.80822	1.1511	0.253817	0.862076	1.14113
RNAseq	Whole Blood	Baseline	gene730091 (LINC00886)	-0.284104	0.559802	-1.15156	0.253838	0.862076	-1.14108
RNAseq	Whole Blood	Baseline	gene1997 (ELF1)	-0.0391493	7.68813	-1.14813	0.25394	0.862076	-1.14083
RNAseq	Whole Blood	Baseline	gene79269 (DCAF10)	-0.0526639	5.1187	-1.14757	0.254109	0.862076	-1.14043
RNAseq	Whole Blood	Baseline	gene23682 (RAB38)	0.230447	-0.337637	1.14928	0.254232	0.862076	1.14013
RNAseq	Whole Blood	Baseline	gene521 (ATP5ME)	0.0489463	5.21301	1.14691	0.254264	0.862076	1.14005
RNAseq	Whole Blood	Baseline	gene28563 (TRBV24-1)	-0.196761	0.331582	-1.14782	0.254292	0.862076	-1.13999
RNAseq	Whole Blood	Baseline	gene5045 (FURIN)	-0.0556459	8.45251	-1.15011	0.25442	0.862076	-1.13968
RNAseq	Whole Blood	Baseline	gene1642 (DDB1)	0.0364509	7.62995	1.14807	0.254548	0.862076	1.13937
RNAseq	Whole Blood	Baseline	gene131890 (GRK7)	-0.276731	-1.20887	-1.14366	0.254719	0.862076	-1.13896
RNAseq	Whole Blood	Baseline	gene78999 (LRFN4)	0.150097	2.67254	1.14928	0.254966	0.862076	1.13837
RNAseq	Whole Blood	Baseline	gene3119 (HLA-DQB1)	-1.79508	4.15205	-1.15148	0.255041	0.862076	-1.13819
RNAseq	Whole Blood	Baseline	gene4897 (NRCAM)	-0.304607	1.36402	-1.15022	0.255042	0.862076	-1.13819
RNAseq	Whole Blood	Baseline	gene8140 (SLC7A5)	-0.103506	5.02348	-1.14809	0.255349	0.862076	-1.13745
RNAseq	Whole Blood	Baseline	gene116159 (CYYR1)	0.238152	-0.187693	1.14565	0.255388	0.862076	1.13736
RNAseq	Whole Blood	Baseline	gene7511 (XPNPEP1)	0.0749812	5.45835	1.14859	0.255409	0.862076	1.13731
RNAseq	Whole Blood	Baseline	gene6398 (SECTM1)	-0.119453	8.07004	-1.14646	0.255411	0.862076	-1.1373
RNAseq	Whole Blood	Baseline	gene27175 (TUBG2)	-0.128107	2.954	-1.14751	0.255464	0.862076	-1.13718
RNAseq	Whole Blood	Baseline	gene10971 (YWHAQ)	0.0590355	6.9164	1.14733	0.255487	0.862076	1.13712
RNAseq	Whole Blood	Baseline	gene55093 (WDYHV1)	0.0962496	1.59398	1.14267	0.255803	0.862076	1.13637
RNAseq	Whole Blood	Baseline	gene2932 (GSK3B)	0.0362075	6.78818	1.14481	0.255868	0.862076	1.13621
RNAseq	Whole Blood	Baseline	gene26153 (KIF26A)	0.385317	-0.505776	1.14766	0.255941	0.862076	1.13604
RNAseq	Whole Blood	Baseline	gene57050 (UTP3)	0.0447666	5.36071	1.14371	0.255969	0.862076	1.13597
RNAseq	Whole Blood	Baseline	gene949 (SCARB1)	0.164618	3.75741	1.14834	0.255991	0.862076	1.13592
RNAseq	Whole Blood	Baseline	gene283120 (H19)	-0.431265	-1.05577	-1.14664	0.256002	0.862076	-1.13589
RNAseq	Whole Blood	Baseline	gene8926 (SNURF)	-0.052189	6.62345	-1.146	0.256202	0.862076	-1.13541
RNAseq	Whole Blood	Baseline	gene3014 (H2AX)	0.0837052	4.30976	1.14395	0.256243	0.862076	1.13532
RNAseq	Whole Blood	Baseline	gene9805 (SCRN1)	0.136483	5.48749	1.14752	0.256379	0.862076	1.13499
RNAseq	Whole Blood	Baseline	gene80256 (FAM214B)	0.046946	7.0203	1.14445	0.256489	0.862076	1.13473
RNAseq	Whole Blood	Baseline	gene2005 (ELK4)	-0.0459592	6.38314	-1.14162	0.256609	0.862076	-1.13444
RNAseq	Whole Blood	Baseline	gene10056 (FARSB)	0.0610431	4.35996	1.14205	0.256692	0.862076	1.13425
RNAseq	Whole Blood	Baseline	gene4194 (MDM4)	0.0511188	7.19063	1.14234	0.256754	0.862076	1.1341
RNAseq	Whole Blood	Baseline	gene3985 (LIMK2)	-0.0986397	7.84558	-1.14379	0.256885	0.862076	-1.13379
RNAseq	Whole Blood	Baseline	gene9984 (THOC1)	0.0508272	4.53164	1.13929	0.256954	0.862076	1.13362
RNAseq	Whole Blood	Baseline	gene399715 (LINC02649)	0.143069	2.05541	1.14168	0.257017	0.862076	1.13347
RNAseq	Whole Blood	Baseline	gene5300 (PIN1)	0.0467968	5.35691	1.14109	0.257131	0.862076	1.1332
RNAseq	Whole Blood	Baseline	gene6638 (SNRPN)	-0.0520831	6.62327	-1.14364	0.25717	0.862076	-1.1331
RNAseq	Whole Blood	Baseline	gene10184 (LHFPL2)	-0.109848	4.39485	-1.13986	0.257179	0.862076	-1.13308
RNAseq	Whole Blood	Baseline	gene28831 (IGLJ3)	0.296942	3.00726	1.14106	0.257299	0.862076	1.1328
RNAseq	Whole Blood	Baseline	gene81603 (TRIM8)	0.0516597	7.72658	1.1418	0.257521	0.862076	1.13227
RNAseq	Whole Blood	Baseline	gene5610 (EIF2AK2)	-0.21516	5.50224	-1.14395	0.257556	0.862076	-1.13219
RNAseq	Whole Blood	Baseline	gene5066 (PAM)	-0.223039	4.86825	-1.14472	0.257628	0.862076	-1.13202
RNAseq	Whole Blood	Baseline	gene340205 (TREML1)	0.252035	4.73305	1.14478	0.257639	0.862076	1.13199
RNAseq	Whole Blood	Baseline	gene55339 (WDR33)	0.0255816	6.65429	1.13886	0.257682	0.862076	1.13189
RNAseq	Whole Blood	Baseline	gene23052 (ENDOD1)	0.119779	5.17285	1.14381	0.2577	0.862076	1.13185
RNAseq	Whole Blood	Baseline	gene8100 (IFT88)	-0.122286	3.11862	-1.14185	0.257957	0.862076	-1.13123
RNAseq	Whole Blood	Baseline	gene5496 (PPM1G)	0.0299568	6.7688	1.13821	0.257996	0.862076	1.13114
RNAseq	Whole Blood	Baseline	gene3728 (JUP)	-0.416926	5.501	-1.14392	0.258025	0.862076	-1.13107
RNAseq	Whole Blood	Baseline	gene1192 (CLIC1)	0.0467626	8.26188	1.14099	0.258066	0.862076	1.13097
RNAseq	Whole Blood	Baseline	gene1965 (EIF2S1)	0.0400123	5.42952	1.13733	0.258141	0.862076	1.1308
RNAseq	Whole Blood	Baseline	gene957 (ENTPD5)	-0.0903236	3.83143	-1.14089	0.258199	0.862076	-1.13066
RNAseq	Whole Blood	Baseline	gene9899 (SV2B)	-0.366846	-2.89349	-1.13658	0.258202	0.862076	-1.13065
RNAseq	Whole Blood	Baseline	gene4345 (CD200)	0.228802	2.3468	1.14212	0.258243	0.862076	1.13055
RNAseq	Whole Blood	Baseline	gene7264 (TSTA3)	-0.140768	5.49863	-1.14171	0.258244	0.862076	-1.13055
RNAseq	Whole Blood	Baseline	gene79622 (SNRNP25)	-0.100585	3.11156	-1.14038	0.258273	0.862076	-1.13048
RNAseq	Whole Blood	Baseline	gene8607 (RUVBL1)	0.0471731	4.61975	1.13635	0.258354	0.862076	1.13029
RNAseq	Whole Blood	Baseline	gene145482 (PTGR2)	-0.171226	1.60277	-1.14023	0.258357	0.862076	-1.13028
RNAseq	Whole Blood	Baseline	gene3921 (RPSA)	-0.0768331	9.42087	-1.13996	0.258442	0.862076	-1.13008
RNAseq	Whole Blood	Day 28	gene83982 (IFI27L2)	0.0842478	3.43645	0.928974	0.354862	0.862393	0.9252
RNAseq	Whole Blood	Day 28	gene23598 (PATZ1)	-0.036357	5.63258	-0.927217	0.354919	0.862393	-0.925091
RNAseq	Whole Blood	Day 28	gene6840 (SVIL)	0.0539979	7.67969	0.929022	0.354961	0.862393	0.925009
RNAseq	Whole Blood	Baseline	gene63891 (RNF123)	-0.0878873	6.2754	-1.14067	0.258628	0.862408	-1.12964
RNAseq	Whole Blood	Day 28	gene3688 (ITGB1)	0.0711721	8.16253	0.931184	0.355137	0.862587	0.92467
RNAseq	Whole Blood	Day 28	gene23140 (ZZEF1)	0.0336111	7.9919	0.926852	0.355281	0.862587	0.924394
RNAseq	Whole Blood	Day 28	gene127254 (ERICH3)	-0.408477	-2.34852	-0.92696	0.355299	0.862587	-0.924359
RNAseq	Whole Blood	Day 1	gene9070 (ASH2L)	0.0372415	5.94946	0.915608	0.361853	0.86261	0.911839
RNAseq	Whole Blood	Day 1	gene10745 (PHTF1)	0.0605174	4.27578	0.91516	0.36207	0.862921	0.911427
RNAseq	Whole Blood	Day 1	gene51339 (DACT1)	0.24944	1.93532	0.916703	0.36221	0.863048	0.911163
RNAseq	Whole Blood	Baseline	gene777 (CACNA1E)	-0.189851	2.84448	-1.13933	0.258913	0.863071	-1.12896
RNAseq	Whole Blood	Day 1	gene91937 (TIMD4)	-0.249844	-0.407744	-0.912485	0.362484	0.863264	-0.910642
RNAseq	Whole Blood	Day 1	gene9711 (RUBCN)	-0.0468121	6.7289	-0.914198	0.362535	0.863264	-0.910545
RNAseq	Whole Blood	Day 1	gene100302133 (MIR1287)	-0.310506	-1.69762	-0.911947	0.362607	0.863264	-0.910409
RNAseq	Whole Blood	Day 1	gene5861 (RAB1A)	0.0329222	6.60836	0.912868	0.362645	0.863264	0.910336
RNAseq	Whole Blood	Day 28	gene10933 (MORF4L1)	-0.0276176	7.61825	-0.92615	0.355697	0.863266	-0.923596
RNAseq	Whole Blood	Day 28	gene201799 (TMEM154)	-0.0646792	7.98661	-0.929336	0.355751	0.863266	-0.923491
RNAseq	Whole Blood	Day 28	gene51561 (IL23A)	-0.115511	2.42664	-0.926281	0.355863	0.863329	-0.923276
RNAseq	Whole Blood	Day 7	gene9690 (UBE3C)	0.0554698	6.34015	1.35691	0.177445	0.863378	1.34866
RNAseq	Whole Blood	Day 7	gene6165 (RPL35A)	-0.0678829	8.55441	-1.3541	0.177468	0.863378	-1.34859
RNAseq	Whole Blood	Day 7	gene2650 (GCNT1)	0.130664	3.99728	1.3599	0.177558	0.863399	1.34831
RNAseq	Whole Blood	Day 28	gene28964 (GIT1)	0.0460652	6.56317	0.927925	0.356005	0.863408	0.923004
RNAseq	Whole Blood	Day 28	gene158219 (TTC39B)	-0.114199	3.63737	-0.928116	0.356254	0.863408	-0.922527
RNAseq	Whole Blood	Day 28	gene1263 (PLK3)	-0.0719281	5.05535	-0.926767	0.356279	0.863408	-0.922478
RNAseq	Whole Blood	Day 28	gene2014 (EMP3)	0.0458621	7.44316	0.926504	0.356436	0.863408	0.922177
RNAseq	Whole Blood	Day 28	gene79789 (CLMN)	0.118965	4.98211	0.927841	0.356462	0.863408	0.922128
RNAseq	Whole Blood	Day 28	gene6431 (SRSF6)	0.0417119	7.05295	0.924589	0.356568	0.863408	0.921924
RNAseq	Whole Blood	Day 28	gene100302143 (MIR1248)	-0.273285	-1.4249	-0.923473	0.356597	0.863408	-0.921868
RNAseq	Whole Blood	Day 28	gene25909 (AHCTF1)	-0.0483527	7.19322	-0.925569	0.356619	0.863408	-0.921826
RNAseq	Whole Blood	Day 28	gene81553 (FAM49A)	0.0545931	6.79093	0.92656	0.356686	0.863408	0.921698
RNAseq	Whole Blood	Day 28	gene81889 (FAHD1)	-0.095569	3.68652	-0.9264	0.356758	0.863408	-0.92156
RNAseq	Whole Blood	Day 28	gene7465 (WEE1)	0.108479	2.89795	0.925624	0.357018	0.863469	0.921062
RNAseq	Whole Blood	Day 28	gene57835 (SLC4A5)	0.0946943	3.15677	0.924656	0.357035	0.863469	0.92103
RNAseq	Whole Blood	Day 28	gene790952 (ESRG)	-0.481314	-0.131579	-0.92796	0.35708	0.863469	-0.920944
RNAseq	Whole Blood	Day 28	gene91050 (CCDC149)	0.118535	4.11274	0.926022	0.357136	0.863469	0.920837
RNAseq	Whole Blood	Day 28	gene84991 (RBM17)	0.0370034	6.25298	0.92384	0.357232	0.863469	0.920652
RNAseq	Whole Blood	Day 28	gene26276 (VPS33B)	0.0509972	4.32979	0.923451	0.357335	0.863469	0.920454
RNAseq	Whole Blood	Day 28	gene51510 (CHMP5)	-0.0754889	5.67197	-0.92509	0.357387	0.863469	-0.920356
RNAseq	Whole Blood	Day 7	gene81831 (NETO2)	0.16413	2.47933	1.35488	0.177764	0.863475	1.34767
RNAseq	Whole Blood	Day 7	gene7515 (XRCC1)	0.050225	5.71882	1.35403	0.177767	0.863475	1.34766
RNAseq	Whole Blood	Day 7	gene339366 (ADAMTSL5)	-0.227894	1.42995	-1.35583	0.177832	0.863475	-1.34746
RNAseq	Whole Blood	Baseline	gene23063 (WAPL)	-0.0283495	7.00627	-1.13667	0.25914	0.86354	-1.12843
RNAseq	Whole Blood	Day 1	gene7582 (ZNF33B)	-0.0605675	5.19923	-0.913525	0.362879	0.863617	-0.909892
RNAseq	Whole Blood	Day 28	gene63877 (FAM204A)	-0.043904	4.85809	-0.922317	0.357614	0.863809	-0.919921
RNAseq	Whole Blood	Baseline	gene143458 (LDLRAD3)	0.162915	2.50605	1.13931	0.259314	0.863832	1.12802
RNAseq	Whole Blood	Day 1	gene196883 (ADCY4)	-0.0808949	3.58683	-0.912495	0.363252	0.86396	-0.909185
RNAseq	Whole Blood	Day 1	gene9220 (TIAF1)	0.0438659	5.27963	0.912309	0.363331	0.86396	0.909036
RNAseq	Whole Blood	Day 1	gene433 (ASGR2)	0.179605	4.58794	0.915922	0.363345	0.86396	0.909009
RNAseq	Whole Blood	Day 1	gene78991 (PCYOX1L)	-0.071037	4.92173	-0.913634	0.363388	0.86396	-0.908927
RNAseq	Whole Blood	Day 1	gene116138 (KLHDC3)	-0.0360102	6.10086	-0.911198	0.363455	0.86396	-0.908802
RNAseq	Whole Blood	Baseline	gene728 (C5AR1)	0.0422165	9.16055	1.13406	0.259441	0.863971	1.12771
RNAseq	Whole Blood	Day 7	gene54558 (SPATA6)	0.189335	2.83541	1.35751	0.178045	0.86398	1.3468
RNAseq	Whole Blood	Day 7	gene644815 (FAM83G)	0.163817	2.43027	1.35622	0.17825	0.86398	1.34616
RNAseq	Whole Blood	Day 7	gene27232 (GNMT)	0.0797555	4.73953	1.35191	0.178281	0.86398	1.34607
RNAseq	Whole Blood	Day 7	gene55619 (DOCK10)	-0.0703557	7.4952	-1.35375	0.178284	0.86398	-1.34606
RNAseq	Whole Blood	Day 7	gene5557 (PRIM1)	-0.100362	2.71946	-1.34971	0.178444	0.86398	-1.34556
RNAseq	Whole Blood	Day 7	gene3423 (IDS)	0.0707015	8.67318	1.35418	0.178534	0.86398	1.34528
RNAseq	Whole Blood	Day 7	gene10079 (ATP9A)	0.250693	3.35751	1.36033	0.178551	0.86398	1.34523
RNAseq	Whole Blood	Day 7	gene256364 (EML3)	0.0586507	7.14731	1.35344	0.178642	0.86398	1.34495
RNAseq	Whole Blood	Day 7	gene9354 (UBE4A)	0.0614005	6.58255	1.35117	0.178713	0.86398	1.34473
RNAseq	Whole Blood	Day 1	gene26301 (GBGT1)	0.0802266	4.57648	0.913291	0.363582	0.864057	0.908561
RNAseq	Whole Blood	Day 28	gene130367 (SGPP2)	0.16517	1.73386	0.924438	0.357844	0.864093	0.91948
RNAseq	Whole Blood	Day 28	gene57153 (SLC44A2)	-0.0327449	9.38046	-0.923449	0.357904	0.864093	-0.919367
RNAseq	Whole Blood	Day 1	gene26276 (VPS33B)	0.0504659	4.32979	0.911265	0.363696	0.864123	0.908345
RNAseq	Whole Blood	Baseline	gene3490 (IGFBP7)	0.187877	3.7918	1.13947	0.259579	0.864142	1.12739
RNAseq	Whole Blood	Day 28	gene7581 (ZNF33A)	-0.0487165	7.18482	-0.922497	0.358039	0.864156	-0.919109
RNAseq	Whole Blood	Day 28	gene79683 (ZDHHC14)	0.0906612	2.80186	0.92291	0.358102	0.864156	0.918987
RNAseq	Whole Blood	Day 28	gene7597 (ZBTB25)	-0.074614	3.98832	-0.921555	0.358225	0.864178	-0.918753
RNAseq	Whole Blood	Day 28	gene440104 (TMEM198B)	0.0637946	4.77926	0.921056	0.358391	0.864178	0.918435
RNAseq	Whole Blood	Day 28	gene90853 (SPOCD1)	0.254023	2.63893	0.925391	0.358414	0.864178	0.918392
RNAseq	Whole Blood	Day 28	gene54778 (RNF111)	-0.0385051	6.27155	-0.920326	0.358477	0.864178	-0.918271
RNAseq	Whole Blood	Day 28	gene23070 (CMTR1)	-0.0753359	6.22907	-0.922407	0.358566	0.864178	-0.918102
RNAseq	Whole Blood	Day 28	gene256302 (NATD1)	-0.0970745	6.88333	-0.924047	0.35864	0.864178	-0.917959
RNAseq	Whole Blood	Day 28	gene100533106 (ZHX1-C8orf76)	0.0496097	3.7917	0.919557	0.358715	0.864178	0.917816
RNAseq	Whole Blood	Day 7	gene6767 (ST13)	-0.0819979	7.81376	-1.35522	0.17884	0.86418	-1.34433
RNAseq	Whole Blood	Day 28	gene285286 (LINC00877)	0.0967363	3.88161	0.921128	0.358842	0.864195	0.917575
RNAseq	Whole Blood	Day 28	gene51070 (NOSIP)	-0.0698151	7.06284	-0.923201	0.358933	0.864195	-0.9174
RNAseq	Whole Blood	Day 28	gene7464 (CORO2A)	-0.0919093	4.60757	-0.923337	0.358984	0.864195	-0.917302
RNAseq	Whole Blood	Day 28	gene5002 (SLC22A18)	0.155246	4.46567	0.924497	0.359067	0.864195	0.917144
RNAseq	Whole Blood	Day 7	gene8514 (KCNAB2)	0.0708822	8.42442	1.35706	0.179041	0.864217	1.34372
RNAseq	Whole Blood	Day 7	gene22838 (RNF44)	0.0573779	8.58712	1.35105	0.179085	0.864217	1.34358
RNAseq	Whole Blood	Day 7	gene23333 (DPY19L1)	0.131761	3.9611	1.35644	0.179122	0.864217	1.34346
RNAseq	Whole Blood	Day 7	gene54442 (KCTD5)	0.0654322	5.6053	1.35381	0.179238	0.864217	1.3431
RNAseq	Whole Blood	Day 7	gene8313 (AXIN2)	-0.165265	4.23368	-1.35472	0.179497	0.864217	-1.34231
RNAseq	Whole Blood	Day 7	gene54868 (TMEM104)	0.085036	5.41386	1.34926	0.17956	0.864217	1.34211
RNAseq	Whole Blood	Day 7	gene9886 (RHOBTB1)	0.257849	3.26041	1.35534	0.179585	0.864217	1.34203
RNAseq	Whole Blood	Day 7	gene10216 (PRG4)	-0.417808	-0.149014	-1.35255	0.179622	0.864217	-1.34192
RNAseq	Whole Blood	Day 7	gene9314 (KLF4)	0.185948	5.46762	1.35448	0.179662	0.864217	1.3418
RNAseq	Whole Blood	Day 7	gene1948 (EFNB2)	0.334785	-0.707223	1.34672	0.179769	0.864217	1.34147
RNAseq	Whole Blood	Day 7	gene10235 (RASGRP2)	0.0703842	8.6326	1.35195	0.179797	0.864217	1.34138
RNAseq	Whole Blood	Baseline	gene54543 (TOMM7)	-0.0832777	6.98966	-1.13717	0.259741	0.864339	-1.127
RNAseq	Whole Blood	Baseline	gene81831 (NETO2)	0.117473	2.47933	1.13509	0.259883	0.864339	1.12667
RNAseq	Whole Blood	Baseline	gene650669 (GAS6-AS1)	0.271174	1.99063	1.1385	0.259897	0.864339	1.12663
RNAseq	Whole Blood	Day 28	gene6646 (SOAT1)	-0.0432371	6.02312	-0.919559	0.359222	0.86435	-0.916849
RNAseq	Whole Blood	Day 28	gene51031 (GLOD4)	-0.038189	5.5897	-0.918974	0.359311	0.86435	-0.916679
RNAseq	Whole Blood	Day 28	gene6283 (S100A12)	0.154205	6.73704	0.922879	0.359391	0.86435	0.916527
RNAseq	Whole Blood	Day 7	gene27333 (GOLIM4)	0.122257	3.93263	1.35022	0.17997	0.864378	1.34085
RNAseq	Whole Blood	Day 7	gene8760 (CDS2)	-0.0720555	7.28393	-1.35277	0.180195	0.864378	-1.34016
RNAseq	Whole Blood	Day 7	gene5818 (NECTIN1)	0.138381	4.86445	1.34736	0.180349	0.864378	1.33968
RNAseq	Whole Blood	Day 7	gene6224 (RPS20)	-0.0869106	9.43692	-1.34469	0.180445	0.864378	-1.33939
RNAseq	Whole Blood	Day 7	gene256957 (HEATR9)	0.338311	-0.589611	1.34513	0.180473	0.864378	1.3393
RNAseq	Whole Blood	Day 7	gene647859 (OCLNP1)	0.958638	-1.57798	1.35547	0.180656	0.864378	1.33874
RNAseq	Whole Blood	Day 7	gene51566 (ARMCX3)	0.0694844	5.00819	1.34555	0.180683	0.864378	1.33866
RNAseq	Whole Blood	Day 7	gene7392 (USF2)	0.0546934	8.02357	1.34832	0.180697	0.864378	1.33861
RNAseq	Whole Blood	Day 7	gene79623 (GALNT14)	0.355862	1.4997	1.34917	0.180729	0.864378	1.33851
RNAseq	Whole Blood	Day 7	gene57282 (SLC4A10)	0.463872	2.89821	1.35586	0.180828	0.864378	1.33821
RNAseq	Whole Blood	Day 7	gene4033 (LRMP)	0.0552264	7.40073	1.34367	0.18093	0.864378	1.3379
RNAseq	Whole Blood	Day 7	gene6188 (RPS3)	-0.0761344	10.0599	-1.34499	0.181018	0.864378	-1.33763
RNAseq	Whole Blood	Day 7	gene728047 (GOLGA8O)	-0.4636	0.204455	-1.35042	0.181265	0.864378	-1.33687
RNAseq	Whole Blood	Day 7	gene28959 (TMEM176B)	-0.965966	5.04938	-1.35546	0.181338	0.864378	-1.33665
RNAseq	Whole Blood	Day 7	gene160518 (DENND5B)	0.238528	2.80095	1.34851	0.181341	0.864378	1.33664
RNAseq	Whole Blood	Day 7	gene79658 (ARHGAP10)	0.116088	3.02509	1.34449	0.181352	0.864378	1.3366
RNAseq	Whole Blood	Day 7	gene396 (ARHGDIA)	0.0489884	8.71953	1.34435	0.18147	0.864378	1.33624
RNAseq	Whole Blood	Day 7	gene6185 (RPN2)	0.0663452	7.2907	1.34381	0.181837	0.864378	1.33512
RNAseq	Whole Blood	Day 7	gene3835 (KIF22)	0.0677414	5.2858	1.34061	0.181933	0.864378	1.33483
RNAseq	Whole Blood	Day 7	gene9146 (HGS)	0.0529607	7.29378	1.34269	0.181972	0.864378	1.33471
RNAseq	Whole Blood	Day 7	gene18 (ABAT)	0.172599	5.45166	1.34936	0.181996	0.864378	1.33463
RNAseq	Whole Blood	Day 7	gene820 (CAMP)	0.399169	3.14511	1.34899	0.182022	0.864378	1.33456
RNAseq	Whole Blood	Day 7	gene64770 (CCDC14)	0.0869197	4.47231	1.33955	0.182048	0.864378	1.33448
RNAseq	Whole Blood	Day 7	gene5689 (PSMB1)	0.0491071	6.44221	1.33899	0.182081	0.864378	1.33437
RNAseq	Whole Blood	Day 7	gene7516 (XRCC2)	0.310602	-0.404663	1.34165	0.182108	0.864378	1.33429
RNAseq	Whole Blood	Day 7	gene119016 (AGAP4)	-0.138774	3.67965	-1.34551	0.182245	0.864378	-1.33387
RNAseq	Whole Blood	Day 7	gene103504738 (MIR6859-4)	0.358629	-0.194439	1.34281	0.182253	0.864378	1.33385
RNAseq	Whole Blood	Day 7	gene828 (CAPS)	0.104483	4.67159	1.34107	0.18237	0.864378	1.33349
RNAseq	Whole Blood	Day 7	gene10509 (SEMA4B)	0.0654223	7.13391	1.34431	0.182406	0.864378	1.33338
RNAseq	Whole Blood	Day 7	gene659 (BMPR2)	-0.0902646	5.13476	-1.34222	0.182619	0.864378	-1.33274
RNAseq	Whole Blood	Day 7	gene643332 (ECRP)	0.332609	0.871746	1.34324	0.182666	0.864378	1.33259
RNAseq	Whole Blood	Day 7	gene1028 (CDKN1C)	0.34285	3.38862	1.34544	0.182666	0.864378	1.33259
RNAseq	Whole Blood	Day 7	gene113178 (SCAMP4)	0.079087	5.56753	1.34384	0.182699	0.864378	1.33249
RNAseq	Whole Blood	Day 7	gene56477 (CCL28)	-0.112746	2.85188	-1.33815	0.182764	0.864378	-1.33229
RNAseq	Whole Blood	Day 7	gene7041 (TGFB1I1)	0.292612	1.25019	1.34494	0.183019	0.86438	1.33152
RNAseq	Whole Blood	Day 7	gene116844 (LRG1)	0.130326	6.76403	1.33869	0.18316	0.86438	1.33109
RNAseq	Whole Blood	Day 7	gene51304 (ZDHHC3)	0.0421038	6.36707	1.33804	0.183519	0.86438	1.33
RNAseq	Whole Blood	Day 7	gene28721 (TRAJ34)	-0.244814	0.343004	-1.3343	0.1836	0.86438	-1.32975
RNAseq	Whole Blood	Day 7	gene51384 (WNT16)	-0.541896	-0.4474	-1.34263	0.183707	0.86438	-1.32943
RNAseq	Whole Blood	Day 7	gene9748 (SLK)	-0.0646061	6.95003	-1.33667	0.183724	0.86438	-1.32938
RNAseq	Whole Blood	Day 7	gene10230 (NBR2)	-0.171582	2.76388	-1.34036	0.183782	0.86438	-1.3292
RNAseq	Whole Blood	Day 7	gene375 (ARF1)	0.035004	8.82013	1.3367	0.183807	0.86438	1.32912
RNAseq	Whole Blood	Day 7	gene23616 (SH3BP1)	0.0971229	7.88777	1.3423	0.183937	0.86438	1.32873
RNAseq	Whole Blood	Day 7	gene55379 (LRRC59)	0.0688054	5.83222	1.33668	0.184075	0.86438	1.32831
RNAseq	Whole Blood	Day 7	gene51747 (LUC7L3)	0.0718785	7.31118	1.33401	0.184112	0.86438	1.3282
RNAseq	Whole Blood	Day 7	gene104355135 (LINC00431)	-0.813412	-2.24697	-1.34017	0.18444	0.86438	-1.32721
RNAseq	Whole Blood	Day 7	gene55140 (ELP3)	-0.0674031	5.34554	-1.335	0.184511	0.86438	-1.32699
RNAseq	Whole Blood	Day 7	gene4131 (MAP1B)	-0.700891	-1.49003	-1.33849	0.1846	0.86438	-1.32672
RNAseq	Whole Blood	Day 7	gene3139 (HLA-L)	-0.514544	1.22014	-1.341	0.184616	0.86438	-1.32668
RNAseq	Whole Blood	Day 7	gene22807 (IKZF2)	0.154782	4.08984	1.33669	0.184779	0.86438	1.32618
RNAseq	Whole Blood	Day 7	gene7982 (ST7)	0.115225	2.94101	1.33368	0.184893	0.86438	1.32584
RNAseq	Whole Blood	Day 7	gene55592 (GOLGA2P5)	0.120376	3.29685	1.33035	0.185005	0.86438	1.3255
RNAseq	Whole Blood	Day 7	gene55194 (EVA1B)	0.151876	3.38146	1.33193	0.18554	0.86438	1.32389
RNAseq	Whole Blood	Day 7	gene6396 (SEC13)	0.0539372	6.11465	1.33142	0.185555	0.86438	1.32384
RNAseq	Whole Blood	Day 7	gene6143 (RPL19)	-0.0656428	10.4972	-1.33014	0.185569	0.86438	-1.3238
RNAseq	Whole Blood	Day 7	gene51752 (ERAP1)	0.150032	7.30323	1.33932	0.1856	0.86438	1.32371
RNAseq	Whole Blood	Day 7	gene283314 (C1RL-AS1)	0.189681	4.00954	1.33736	0.185619	0.86438	1.32365
RNAseq	Whole Blood	Day 7	gene1389 (CREBL2)	-0.0703507	5.71704	-1.33146	0.185683	0.86438	-1.32346
RNAseq	Whole Blood	Day 7	gene9046 (DOK2)	0.10244	7.50068	1.33528	0.185823	0.86438	1.32304
RNAseq	Whole Blood	Day 7	gene150771 (ITPRIPL1)	0.164964	2.91214	1.33334	0.185978	0.86438	1.32257
RNAseq	Whole Blood	Day 7	gene391059 (FRRS1)	0.255449	1.34382	1.33246	0.185985	0.86438	1.32255
RNAseq	Whole Blood	Day 7	gene3495 (IGHD)	0.316501	5.60167	1.33832	0.186024	0.86438	1.32243
RNAseq	Whole Blood	Day 7	gene4869 (NPM1)	-0.0689829	8.44779	-1.32921	0.186092	0.86438	-1.32223
RNAseq	Whole Blood	Day 7	gene8178 (ELL)	0.0757067	6.80886	1.32907	0.186613	0.86438	1.32066
RNAseq	Whole Blood	Day 7	gene4753 (NELL2)	-0.196537	6.16479	-1.33387	0.186752	0.86438	-1.32025
RNAseq	Whole Blood	Day 7	gene20 (ABCA2)	0.122635	7.34048	1.33296	0.186768	0.86438	1.3202
RNAseq	Whole Blood	Day 7	gene101927147 (NA)	0.323603	0.433829	1.32882	0.186835	0.86438	1.32
RNAseq	Whole Blood	Day 7	gene79792 (GSDMD)	-0.0933424	6.3776	-1.32689	0.186892	0.86438	-1.31983
RNAseq	Whole Blood	Day 7	gene55812 (SPATA7)	-0.174942	0.790555	-1.32274	0.187167	0.86438	-1.31901
RNAseq	Whole Blood	Day 7	gene27341 (RRP7A)	0.149168	5.81191	1.33433	0.18726	0.86438	1.31873
RNAseq	Whole Blood	Day 7	gene253769 (WDR27)	0.112196	3.61363	1.32481	0.187272	0.86438	1.31869
RNAseq	Whole Blood	Day 7	gene23495 (TNFRSF13B)	0.330258	1.75809	1.33168	0.187333	0.86438	1.31851
RNAseq	Whole Blood	Day 7	gene90268 (OTULIN)	0.0612573	5.49069	1.32574	0.18749	0.86438	1.31804
RNAseq	Whole Blood	Day 7	gene54472 (TOLLIP)	0.0569118	6.79035	1.32442	0.187727	0.86438	1.31733
RNAseq	Whole Blood	Day 7	gene57674 (RNF213)	-0.168977	10.3778	-1.3273	0.187732	0.86438	-1.31732
RNAseq	Whole Blood	Day 7	gene28669 (TRAV14DV4)	-0.246898	2.21744	-1.3305	0.187772	0.86438	-1.3172
RNAseq	Whole Blood	Day 7	gene169981 (SPIN3)	0.111772	3.28687	1.32235	0.187888	0.86438	1.31685
RNAseq	Whole Blood	Day 7	gene5593 (PRKG2)	-0.351816	-0.0586462	-1.32693	0.187922	0.86438	-1.31675
RNAseq	Whole Blood	Day 7	gene100506343 (INKA2-AS1)	0.286916	1.47574	1.32833	0.188035	0.86438	1.31642
RNAseq	Whole Blood	Day 7	gene23178 (PASK)	-0.164509	5.27253	-1.3301	0.188184	0.86438	-1.31597
RNAseq	Whole Blood	Day 7	gene153222 (CREBRF)	-0.0809434	6.57661	-1.32287	0.188226	0.86438	-1.31585
RNAseq	Whole Blood	Day 7	gene8625 (RFXANK)	0.0680348	5.22115	1.3241	0.188293	0.86438	1.31565
RNAseq	Whole Blood	Day 7	gene2217 (FCGRT)	0.0628155	8.48895	1.32638	0.188321	0.86438	1.31556
RNAseq	Whole Blood	Day 7	gene65065 (NBEAL1)	-0.108501	3.84403	-1.32147	0.18836	0.86438	-1.31545
RNAseq	Whole Blood	Day 7	gene3728 (JUP)	-0.488672	5.501	-1.33272	0.188439	0.86438	-1.31521
RNAseq	Whole Blood	Day 7	gene59342 (SCPEP1)	0.126509	6.81182	1.32749	0.188469	0.86438	1.31512
RNAseq	Whole Blood	Day 7	gene59283 (CACNG8)	0.351969	2.6599	1.32924	0.188496	0.86438	1.31504
RNAseq	Whole Blood	Day 7	gene149478 (BTBD19)	0.187431	2.01539	1.32247	0.188517	0.86438	1.31498
RNAseq	Whole Blood	Day 7	gene342908 (ZNF404)	0.273711	0.0497116	1.318	0.188885	0.86438	1.31389
RNAseq	Whole Blood	Day 7	gene79829 (NAA40)	0.0746897	4.91188	1.32083	0.189011	0.86438	1.31351
RNAseq	Whole Blood	Day 7	gene23164 (MPRIP)	0.0531614	7.81864	1.31954	0.189208	0.86438	1.31293
RNAseq	Whole Blood	Day 7	gene200420 (ALMS1P1)	-0.426985	-1.40027	-1.31753	0.189222	0.86438	-1.31288
RNAseq	Whole Blood	Day 7	gene1000 (CDH2)	0.468844	0.770156	1.32571	0.189272	0.86438	1.31274
RNAseq	Whole Blood	Day 7	gene55711 (FAR2)	0.119393	4.71416	1.32105	0.189483	0.86438	1.31211
RNAseq	Whole Blood	Day 7	gene4001 (LMNB1)	-0.101301	6.77582	-1.32209	0.189501	0.86438	-1.31206
RNAseq	Whole Blood	Day 7	gene79148 (MMP28)	-0.361775	-0.458926	-1.31893	0.189509	0.86438	-1.31203
RNAseq	Whole Blood	Day 7	gene4609 (MYC)	-0.110898	6.8062	-1.32017	0.189642	0.86438	-1.31164
RNAseq	Whole Blood	Day 7	gene55589 (BMP2K)	-0.0837633	6.12128	-1.32047	0.190051	0.86438	-1.31043
RNAseq	Whole Blood	Day 7	gene8993 (PGLYRP1)	0.275517	4.59091	1.32243	0.190067	0.86438	1.31038
RNAseq	Whole Blood	Day 7	gene3001 (GZMA)	0.186354	6.3278	1.32268	0.190184	0.86438	1.31004
RNAseq	Whole Blood	Day 7	gene284439 (SLC25A42)	0.0817262	4.70601	1.318	0.190226	0.86438	1.30991
RNAseq	Whole Blood	Day 7	gene155061 (ZNF746)	0.0589051	6.8632	1.31552	0.190232	0.86438	1.30989
RNAseq	Whole Blood	Day 7	gene8553 (BHLHE40)	0.108215	6.89802	1.32021	0.190243	0.86438	1.30986
RNAseq	Whole Blood	Day 7	gene23177 (CEP68)	-0.0839965	5.03723	-1.3187	0.190266	0.86438	-1.30979
RNAseq	Whole Blood	Day 7	gene100128252 (ZNF667-AS1)	0.281096	0.957212	1.3209	0.190308	0.86438	1.30967
RNAseq	Whole Blood	Day 7	gene6237 (RRAS)	0.14223	4.13831	1.32062	0.190352	0.86438	1.30954
RNAseq	Whole Blood	Day 7	gene127703 (C1orf216)	0.108298	3.55338	1.31758	0.190439	0.86438	1.30928
RNAseq	Whole Blood	Day 7	gene221981 (THSD7A)	-0.425092	-1.10281	-1.31429	0.19058	0.86438	-1.30887
RNAseq	Whole Blood	Day 7	gene3945 (LDHB)	-0.0943076	8.22187	-1.31819	0.190707	0.86438	-1.30849
RNAseq	Whole Blood	Day 7	gene30845 (EHD3)	0.149311	4.99174	1.32009	0.190713	0.86438	1.30847
RNAseq	Whole Blood	Day 7	gene196549 (EEF1DP3)	0.252927	-0.0781554	1.31227	0.190831	0.86438	1.30813
RNAseq	Whole Blood	Day 7	gene283459 (GATC)	0.0707305	5.23387	1.31717	0.190851	0.86438	1.30807
RNAseq	Whole Blood	Day 7	gene57545 (CC2D2A)	0.329936	-0.271596	1.31594	0.190909	0.86438	1.30789
RNAseq	Whole Blood	Day 7	gene23397 (NCAPH)	0.22526	0.931839	1.31376	0.190939	0.86438	1.30781
RNAseq	Whole Blood	Day 7	gene22880 (MORC2)	-0.0612879	6.00611	-1.31683	0.190996	0.86438	-1.30764
RNAseq	Whole Blood	Day 7	gene27347 (STK39)	0.0917726	5.02674	1.31755	0.191137	0.86438	1.30722
RNAseq	Whole Blood	Day 7	gene197135 (PATL2)	0.184815	4.77785	1.32141	0.191269	0.86438	1.30683
RNAseq	Whole Blood	Day 7	gene58513 (EPS15L1)	0.0535745	6.71454	1.31542	0.191297	0.86438	1.30675
RNAseq	Whole Blood	Day 7	gene9648 (GCC2)	-0.121511	6.45475	-1.32088	0.191304	0.86438	-1.30673
RNAseq	Whole Blood	Day 7	gene3077 (HFE)	-0.16793	2.8204	-1.31606	0.191423	0.86438	-1.30638
RNAseq	Whole Blood	Day 7	gene54910 (SEMA4C)	0.0890098	5.23507	1.31317	0.191591	0.86438	1.30589
RNAseq	Whole Blood	Day 7	gene874 (CBR3)	-0.304822	1.47182	-1.31967	0.191636	0.86438	-1.30575
RNAseq	Whole Blood	Day 7	gene22905 (EPN2)	0.170551	3.51354	1.31741	0.191647	0.86438	1.30572
RNAseq	Whole Blood	Day 7	gene29078 (NDUFAF4)	-0.110948	2.6513	-1.31081	0.191687	0.86438	-1.3056
RNAseq	Whole Blood	Day 7	gene57085 (AGTRAP)	0.0740223	6.82213	1.31625	0.191807	0.86438	1.30525
RNAseq	Whole Blood	Day 7	gene7036 (TFR2)	0.152594	2.54705	1.31424	0.191817	0.86438	1.30522
RNAseq	Whole Blood	Day 7	gene2821 (GPI)	0.0669147	7.13812	1.31479	0.191944	0.86438	1.30485
RNAseq	Whole Blood	Day 7	gene57677 (ZFP14)	-0.0714525	4.14323	-1.30926	0.192003	0.86438	-1.30468
RNAseq	Whole Blood	Day 7	gene9447 (AIM2)	-0.244719	3.81111	-1.31496	0.192198	0.86438	-1.3041
RNAseq	Whole Blood	Day 7	gene7621 (ZNF70)	0.128328	2.30004	1.30876	0.192308	0.86438	1.30378
RNAseq	Whole Blood	Day 7	gene23042 (PDXDC1)	0.0830189	5.50349	1.31355	0.192321	0.86438	1.30374
RNAseq	Whole Blood	Day 7	gene5802 (PTPRS)	-0.244121	4.28659	-1.31588	0.192325	0.86438	-1.30373
RNAseq	Whole Blood	Day 7	gene10892 (MALT1)	-0.0546243	5.78167	-1.31005	0.192375	0.86438	-1.30359
RNAseq	Whole Blood	Day 7	gene3695 (ITGB7)	0.0846489	7.5581	1.31666	0.192529	0.86438	1.30313
RNAseq	Whole Blood	Day 7	gene253260 (RICTOR)	-0.0909175	6.94557	-1.3118	0.192694	0.86438	-1.30265
RNAseq	Whole Blood	Day 7	gene1954 (MEGF8)	0.0660499	4.88494	1.30837	0.192801	0.86438	1.30234
RNAseq	Whole Blood	Day 7	gene2175 (FANCA)	-0.221397	4.5486	-1.31525	0.192804	0.86438	-1.30233
RNAseq	Whole Blood	Day 7	gene51079 (NDUFA13)	0.0639431	6.10093	1.30848	0.192806	0.86438	1.30232
RNAseq	Whole Blood	Day 7	gene9665 (MARF1)	-0.0922026	7.32168	-1.31001	0.192897	0.86438	-1.30206
RNAseq	Whole Blood	Day 7	gene80335 (WDR82)	-0.0364422	8.3053	-1.30828	0.193138	0.86438	-1.30135
RNAseq	Whole Blood	Day 7	gene7415 (VCP)	0.0423293	8.0518	1.31065	0.19316	0.86438	1.30129
RNAseq	Whole Blood	Day 7	gene79618 (HMBOX1)	0.071273	6.96344	1.30641	0.193233	0.86438	1.30107
RNAseq	Whole Blood	Day 7	gene5900 (RALGDS)	0.085075	6.50857	1.31241	0.193331	0.86438	1.30079
RNAseq	Whole Blood	Day 7	gene23070 (CMTR1)	-0.106501	6.22907	-1.30974	0.193366	0.86438	-1.30069
RNAseq	Whole Blood	Day 7	gene163 (AP2B1)	-0.0558725	7.87047	-1.30769	0.193411	0.86438	-1.30056
RNAseq	Whole Blood	Day 7	gene255403 (ZNF718)	-0.290536	3.55114	-1.31666	0.193417	0.86438	-1.30054
RNAseq	Whole Blood	Day 7	gene4666 (NACA)	-0.0697889	9.34239	-1.30708	0.193428	0.86438	-1.3005
RNAseq	Whole Blood	Day 7	gene64595 (TTTY15)	-0.0806926	-1.10393	-1.31316	0.193462	0.86438	-1.30041
RNAseq	Whole Blood	Day 7	gene5331 (PLCB3)	0.102722	5.02446	1.31073	0.193514	0.86438	1.30025
RNAseq	Whole Blood	Day 7	gene54957 (TXNL4B)	0.0710669	4.24611	1.30504	0.193518	0.86438	1.30024
RNAseq	Whole Blood	Day 7	gene220164 (DOK6)	0.662501	-0.858634	1.31376	0.193609	0.86438	1.29998
RNAseq	Whole Blood	Day 7	gene9111 (NMI)	-0.126476	6.65517	-1.31011	0.193621	0.86438	-1.29994
RNAseq	Whole Blood	Day 7	gene79979 (TRMT2B)	-0.0643353	5.00202	-1.30608	0.193692	0.86438	-1.29973
RNAseq	Whole Blood	Day 7	gene28672 (TRAV12-3)	-0.176594	2.61727	-1.30913	0.193712	0.86438	-1.29968
RNAseq	Whole Blood	Day 7	gene79684 (MSANTD2)	0.0920289	3.91228	1.30369	0.193789	0.86438	1.29945
RNAseq	Whole Blood	Day 7	gene8694 (DGAT1)	0.0800614	6.27813	1.30849	0.193929	0.86438	1.29904
RNAseq	Whole Blood	Day 7	gene4338 (MOCS2)	-0.0762267	3.72592	-1.30319	0.194038	0.86438	-1.29873
RNAseq	Whole Blood	Day 7	gene81793 (TLR10)	0.159575	4.21992	1.3088	0.194215	0.86438	1.29821
RNAseq	Whole Blood	Day 7	gene23405 (DICER1)	0.0657626	7.65285	1.30371	0.194268	0.86438	1.29806
RNAseq	Whole Blood	Day 7	gene23275 (POFUT2)	0.0756129	5.23146	1.30449	0.194272	0.86438	1.29804
RNAseq	Whole Blood	Day 7	gene8564 (KMO)	0.142942	3.25388	1.30697	0.194368	0.86438	1.29777
RNAseq	Whole Blood	Day 7	gene54823 (SWT1)	0.101491	3.41031	1.30336	0.194371	0.86438	1.29776
RNAseq	Whole Blood	Day 7	gene6129 (RPL7)	-0.0726359	9.7839	-1.3054	0.194391	0.86438	-1.2977
RNAseq	Whole Blood	Day 7	gene10296 (MAEA)	0.061506	6.82027	1.3046	0.194439	0.86438	1.29756
RNAseq	Whole Blood	Day 7	gene55633 (TBC1D22B)	-0.100176	4.78107	-1.30701	0.194566	0.86438	-1.29719
RNAseq	Whole Blood	Day 7	gene1327 (COX4I1)	-0.0547326	8.0041	-1.30379	0.194577	0.86438	-1.29716
RNAseq	Whole Blood	Day 7	gene28896 (IGKV1D-33)	0.497269	-0.787883	1.30398	0.194662	0.86438	1.29691
RNAseq	Whole Blood	Day 7	gene1802 (DPH2)	0.0710954	4.41113	1.30087	0.194774	0.86438	1.29658
RNAseq	Whole Blood	Day 7	gene3575 (IL7R)	-0.130776	9.63048	-1.30738	0.194787	0.86438	-1.29655
RNAseq	Whole Blood	Day 7	gene205717 (USF3)	-0.0603334	6.38557	-1.30189	0.194959	0.86438	-1.29605
RNAseq	Whole Blood	Day 7	gene9679 (FAM53B)	0.0617889	7.80822	1.3047	0.194966	0.86438	1.29603
RNAseq	Whole Blood	Day 7	gene28801 (IGLV3-13)	0.816049	-0.733403	1.31158	0.195116	0.86438	1.29559
RNAseq	Whole Blood	Day 7	gene55862 (ECHDC1)	-0.0727015	5.24082	-1.30268	0.195152	0.86438	-1.29549
RNAseq	Whole Blood	Day 7	gene54892 (NCAPG2)	0.34707	3.32831	1.31147	0.195266	0.86438	1.29516
RNAseq	Whole Blood	Day 7	gene1359 (CPA3)	0.280365	2.83234	1.30847	0.195285	0.86438	1.2951
RNAseq	Whole Blood	Day 7	gene54039 (PCBP3)	0.303899	1.73059	1.30772	0.195289	0.86438	1.29509
RNAseq	Whole Blood	Day 7	gene23556 (PIGN)	-0.100815	3.63279	-1.30234	0.195304	0.86438	-1.29505
RNAseq	Whole Blood	Day 7	gene356 (FASLG)	0.208968	3.89733	1.30645	0.195365	0.86438	1.29487
RNAseq	Whole Blood	Day 7	gene6876 (TAGLN)	0.267179	3.92454	1.30871	0.195497	0.86438	1.29449
RNAseq	Whole Blood	Day 7	gene5928 (RBBP4)	0.0522876	7.21359	1.30279	0.195601	0.86438	1.29419
RNAseq	Whole Blood	Day 7	gene8924 (HERC2)	0.103917	6.04741	1.30462	0.195602	0.86438	1.29418
RNAseq	Whole Blood	Day 7	gene51271 (UBAP1)	-0.0526674	7.01352	-1.30401	0.195655	0.86438	-1.29403
RNAseq	Whole Blood	Day 7	gene158248 (TTC16)	0.28368	3.67113	1.30975	0.19571	0.86438	1.29387
RNAseq	Whole Blood	Day 7	gene347688 (TUBB8)	0.85683	-3.19869	1.30629	0.195835	0.86438	1.29351
RNAseq	Whole Blood	Day 7	gene63915 (BLOC1S5)	-0.0670413	4.16183	-1.29773	0.196087	0.86438	-1.29278
RNAseq	Whole Blood	Day 7	gene162427 (RETREG3)	0.0438094	6.62374	1.2989	0.196158	0.86438	1.29258
RNAseq	Whole Blood	Day 7	gene10053 (AP1M2)	0.270137	1.1488	1.30174	0.196213	0.86438	1.29242
RNAseq	Whole Blood	Day 7	gene6932 (TCF7)	-0.12453	9.05858	-1.30436	0.196232	0.86438	-1.29236
RNAseq	Whole Blood	Day 7	gene252884 (ZNF396)	0.210531	1.47247	1.30063	0.19624	0.86438	1.29234
RNAseq	Whole Blood	Day 7	gene6328 (SCN3A)	0.333361	1.32104	1.30514	0.196337	0.86438	1.29206
RNAseq	Whole Blood	Day 7	gene6228 (RPS23)	-0.0884072	9.4391	-1.30148	0.196344	0.86438	-1.29204
RNAseq	Whole Blood	Day 7	gene642826 (BMS1P2)	-0.283226	1.07009	-1.3022	0.196429	0.86438	-1.29179
RNAseq	Whole Blood	Day 7	gene105369140 (LOC105369140)	0.620938	-1.66132	1.30113	0.196798	0.86438	1.29073
RNAseq	Whole Blood	Day 7	gene54940 (OCIAD1)	-0.0564176	5.97337	-1.29624	0.196853	0.86438	-1.29057
RNAseq	Whole Blood	Day 7	gene64864 (RFX7)	-0.0797894	5.22114	-1.29717	0.196874	0.86438	-1.29051
RNAseq	Whole Blood	Day 7	gene23347 (SMCHD1)	-0.076501	9.41603	-1.29774	0.197125	0.86438	-1.28979
RNAseq	Whole Blood	Day 7	gene64750 (SMURF2)	0.0502869	5.32741	1.29396	0.197287	0.86438	1.28932
RNAseq	Whole Blood	Day 7	gene55052 (MRPL20)	0.0581871	5.48316	1.29594	0.1973	0.86438	1.28928
RNAseq	Whole Blood	Day 7	gene55876 (GSDMB)	0.159847	5.11028	1.30197	0.197515	0.86438	1.28866
RNAseq	Whole Blood	Day 7	gene79791 (FBXO31)	-0.0620627	5.1139	-1.29369	0.197601	0.86438	-1.28842
RNAseq	Whole Blood	Day 7	gene22981 (NINL)	-0.297808	1.42741	-1.30176	0.197606	0.86438	-1.2884
RNAseq	Whole Blood	Day 7	gene221037 (JMJD1C)	-0.0691335	8.14162	-1.29487	0.197614	0.86438	-1.28838
RNAseq	Whole Blood	Day 7	gene2526 (FUT4)	0.0887291	4.34763	1.29528	0.197617	0.86438	1.28837
RNAseq	Whole Blood	Day 7	gene8677 (STX10)	0.0639713	6.81486	1.29667	0.197638	0.86438	1.28831
RNAseq	Whole Blood	Day 7	gene29767 (TMOD2)	-0.134994	5.57287	-1.30025	0.197938	0.86438	-1.28745
RNAseq	Whole Blood	Day 7	gene79730 (NSUN7)	0.199778	2.89782	1.29908	0.197942	0.86438	1.28744
RNAseq	Whole Blood	Day 7	gene118813 (ZFYVE27)	0.0556491	5.90174	1.29273	0.197959	0.86438	1.28739
RNAseq	Whole Blood	Day 7	gene58528 (RRAGD)	0.0922643	4.70983	1.29192	0.1984	0.86438	1.28612
RNAseq	Whole Blood	Day 7	gene146429 (SLC22A31)	0.562469	-1.39507	1.29325	0.198432	0.86438	1.28603
RNAseq	Whole Blood	Day 7	gene165140 (OXER1)	0.182107	4.5132	1.29629	0.198493	0.86438	1.28586
RNAseq	Whole Blood	Day 7	gene1186 (CLCN7)	0.096012	7.09317	1.29687	0.19851	0.86438	1.28581
RNAseq	Whole Blood	Day 7	gene23384 (SPECC1L)	-0.0562503	6.17856	-1.29393	0.19868	0.86438	-1.28532
RNAseq	Whole Blood	Day 7	gene28933 (IGKV1-33)	0.399653	1.60351	1.29221	0.19877	0.86438	1.28506
RNAseq	Whole Blood	Day 7	gene1108 (CHD4)	-0.0466081	8.49125	-1.28958	0.198841	0.86438	-1.28486
RNAseq	Whole Blood	Day 7	gene85026 (ARRDC1-AS1)	0.0929313	3.47831	1.28935	0.198842	0.86438	1.28486
RNAseq	Whole Blood	Day 7	gene253039 (CUTALP)	-0.430642	4.80446	-1.3016	0.198877	0.86438	-1.28476
RNAseq	Whole Blood	Day 7	gene399665 (FAM102A)	-0.122439	7.80077	-1.29648	0.198907	0.86438	-1.28467
RNAseq	Whole Blood	Day 7	gene138255 (C9orf135)	-0.685331	-4.02951	-1.29766	0.199003	0.86438	-1.2844
RNAseq	Whole Blood	Day 7	gene57698 (SHTN1)	-0.209683	4.85882	-1.29659	0.199028	0.86438	-1.28433
RNAseq	Whole Blood	Day 7	gene7565 (ZNF17)	0.0820341	3.08021	1.28738	0.199343	0.86438	1.28343
RNAseq	Whole Blood	Day 7	gene50862 (RNF141)	0.0868331	5.95997	1.28854	0.199471	0.86438	1.28306
RNAseq	Whole Blood	Day 7	gene3732 (CD82)	0.100177	7.26523	1.29323	0.199732	0.86438	1.28231
RNAseq	Whole Blood	Day 7	gene5698 (PSMB9)	-0.133258	7.40289	-1.29145	0.199841	0.86438	-1.282
RNAseq	Whole Blood	Day 7	gene6650 (CAPN15)	0.11133	7.05873	1.2931	0.199939	0.86438	1.28173
RNAseq	Whole Blood	Day 7	gene651746 (ANKRD33B)	0.121852	4.30897	1.29061	0.199946	0.86438	1.28171
RNAseq	Whole Blood	Day 7	gene162966 (ZNF600)	0.191714	4.64467	1.29527	0.200018	0.86438	1.2815
RNAseq	Whole Blood	Day 7	gene6181 (RPLP2)	-0.0768521	10.0689	-1.29003	0.200019	0.86438	-1.2815
RNAseq	Whole Blood	Day 7	gene128372 (OR6N1)	0.554143	-3.00515	1.28672	0.200059	0.86438	1.28138
RNAseq	Whole Blood	Day 7	gene2120 (ETV6)	-0.0652325	6.9445	-1.28891	0.200073	0.86438	-1.28134
RNAseq	Whole Blood	Day 7	gene5694 (PSMB6)	0.0689283	5.38425	1.28599	0.200078	0.86438	1.28133
RNAseq	Whole Blood	Day 7	gene3687 (ITGAX)	0.122611	10.2724	1.29393	0.200078	0.86438	1.28133
RNAseq	Whole Blood	Day 7	gene4790 (NFKB1)	-0.0585852	7.37487	-1.28813	0.200354	0.86438	-1.28054
RNAseq	Whole Blood	Day 7	gene30817 (ADGRE2)	0.20906	8.2251	1.2952	0.200355	0.86438	1.28054
RNAseq	Whole Blood	Day 7	gene283888 (IL21R-AS1)	0.512253	-2.0067	1.2848	0.200387	0.86438	1.28045
RNAseq	Whole Blood	Day 7	gene2672 (GFI1)	0.185699	4.24856	1.29366	0.200538	0.86438	1.28002
RNAseq	Whole Blood	Day 7	gene100532724 (NPHP3-ACAD11)	0.101516	5.09618	1.28911	0.200624	0.86438	1.27978
RNAseq	Whole Blood	Day 7	gene5686 (PSMA5)	-0.0662156	5.65698	-1.28414	0.200641	0.86438	-1.27973
RNAseq	Whole Blood	Day 7	gene100506658 (OCLN)	0.839008	-2.24407	1.29287	0.200701	0.86438	1.27956
RNAseq	Whole Blood	Day 7	gene3276 (PRMT1)	0.0669439	5.67444	1.28745	0.200726	0.86438	1.27949
RNAseq	Whole Blood	Day 7	gene153241 (CEP120)	-0.0475341	5.30739	-1.28404	0.200744	0.86438	-1.27944
RNAseq	Whole Blood	Day 7	gene79686 (NA)	0.0883209	5.39687	1.28945	0.200752	0.86438	1.27941
RNAseq	Whole Blood	Day 7	gene493 (ATP2B4)	0.0887075	7.99788	1.2885	0.200769	0.86438	1.27936
RNAseq	Whole Blood	Day 7	gene933 (CD22)	0.253014	6.58571	1.29373	0.200912	0.86438	1.27896
RNAseq	Whole Blood	Day 7	gene5494 (PPM1A)	-0.138134	7.39233	-1.29119	0.200989	0.86438	-1.27874
RNAseq	Whole Blood	Day 7	gene53917 (RAB24)	0.087168	7.50809	1.28657	0.201159	0.86438	1.27826
RNAseq	Whole Blood	Day 7	gene728927 (ZNF736)	0.113841	4.41752	1.28804	0.201197	0.86438	1.27815
RNAseq	Whole Blood	Day 7	gene389813 (AJM1)	0.22802	2.99412	1.28851	0.201213	0.86438	1.2781
RNAseq	Whole Blood	Day 7	gene28592 (TRBV7-6)	-0.343618	0.750089	-1.2892	0.201304	0.86438	-1.27784
RNAseq	Whole Blood	Day 7	gene55013 (MCUB)	-0.0790592	5.41017	-1.28359	0.201434	0.86438	-1.27748
RNAseq	Whole Blood	Day 7	gene124245 (ZC3H18)	0.0449677	7.07199	1.28295	0.201506	0.86438	1.27727
RNAseq	Whole Blood	Day 7	gene407977 (TNFSF12-TNFSF13)	0.105922	7.15599	1.28935	0.201531	0.86438	1.2772
RNAseq	Whole Blood	Day 7	gene81619 (TSPAN14)	0.0536436	8.26731	1.28465	0.201588	0.86438	1.27704
RNAseq	Whole Blood	Day 7	gene105372267 (LINC01862)	0.411835	-0.478673	1.28514	0.20167	0.86438	1.27681
RNAseq	Whole Blood	Day 7	gene80724 (ACAD10)	0.065808	5.07413	1.28272	0.201749	0.86438	1.27658
RNAseq	Whole Blood	Day 1	gene79081 (LBHD1)	0.0419639	5.14642	0.911117	0.363899	0.864399	0.907962
RNAseq	Whole Blood	Baseline	gene199 (AIF1)	0.0816407	7.71723	1.13626	0.260231	0.864477	1.12585
RNAseq	Whole Blood	Baseline	gene11230 (PRAF2)	0.0390448	5.15642	1.13151	0.260332	0.864477	1.12561
RNAseq	Whole Blood	Baseline	gene10540 (DCTN2)	0.0346562	6.30303	1.13466	0.260351	0.864477	1.12556
RNAseq	Whole Blood	Baseline	gene100885782 (MYO16-AS1)	-0.454268	-2.53408	-1.13585	0.260351	0.864477	-1.12556
RNAseq	Whole Blood	Baseline	gene2081 (ERN1)	-0.114115	6.32774	-1.13608	0.260455	0.864477	-1.12532
RNAseq	Whole Blood	Baseline	gene2026 (ENO2)	0.0857292	5.07233	1.13495	0.26062	0.864477	1.12493
RNAseq	Whole Blood	Baseline	gene29887 (SNX10)	-0.0588188	5.941	-1.13187	0.260622	0.864477	-1.12492
RNAseq	Whole Blood	Baseline	gene1902 (LPAR1)	0.264221	2.78244	1.1373	0.260629	0.864477	1.12491
RNAseq	Whole Blood	Day 1	gene11137 (PWP1)	0.0421188	4.97286	0.910765	0.364065	0.864523	0.907647
RNAseq	Whole Blood	Day 1	gene283578 (TMED8)	0.0546843	5.38098	0.911167	0.364149	0.864523	0.907487
RNAseq	Whole Blood	Day 1	gene28731 (TRAJ24)	-0.222785	-0.167815	-0.909004	0.364237	0.864523	-0.907321
RNAseq	Whole Blood	Day 1	gene3569 (IL6)	-0.346372	-2.08335	-0.909929	0.364296	0.864523	-0.90721
RNAseq	Whole Blood	Day 28	gene101928290 (PLBD1-AS1)	0.148754	1.59202	0.919492	0.359625	0.864604	0.91608
RNAseq	Whole Blood	Day 28	gene3054 (HCFC1)	0.0423492	7.73202	0.918194	0.359761	0.864604	0.91582
RNAseq	Whole Blood	Day 28	gene79668 (PARP8)	-0.0513721	7.75121	-0.920477	0.359868	0.864604	-0.915617
RNAseq	Whole Blood	Day 28	gene25790 (CFAP45)	-0.140012	2.92439	-0.919701	0.360019	0.864604	-0.915329
RNAseq	Whole Blood	Day 28	gene11130 (ZWINT)	0.131665	1.42505	0.917432	0.360078	0.864604	0.915216
RNAseq	Whole Blood	Day 28	gene100130097 (KIF28P)	-0.183866	2.1587	-0.920914	0.360191	0.864604	-0.915
RNAseq	Whole Blood	Day 28	gene102724164 (NA)	0.124902	1.70168	0.918518	0.360199	0.864604	0.914986
RNAseq	Whole Blood	Day 28	gene3190 (HNRNPK)	-0.0251342	9.49255	-0.919753	0.360222	0.864604	-0.914943
RNAseq	Whole Blood	Day 28	gene83638 (C11orf68)	0.0526528	5.59487	0.919715	0.360346	0.864604	0.914705
RNAseq	Whole Blood	Day 28	gene79710 (MORC4)	-0.0875914	2.93854	-0.917888	0.360376	0.864604	-0.914649
RNAseq	Whole Blood	Day 28	gene55568 (GALNT10)	0.0508635	6.33022	0.919382	0.360533	0.864604	0.914349
RNAseq	Whole Blood	Day 28	gene360 (AQP3)	-0.0886335	6.18392	-0.919581	0.360542	0.864604	-0.914334
RNAseq	Whole Blood	Day 28	gene8843 (HCAR3)	0.148559	6.28086	0.920061	0.360618	0.864604	0.914187
RNAseq	Whole Blood	Day 7	gene23077 (MYCBP2)	-0.0697327	8.1533	-1.28033	0.202055	0.864714	-1.27572
RNAseq	Whole Blood	Day 7	gene55752 (SEPTIN11)	0.0881868	5.08094	1.2845	0.202154	0.864714	1.27544
RNAseq	Whole Blood	Day 7	gene63910 (SLC17A9)	0.140935	3.73239	1.28436	0.202228	0.864714	1.27523
RNAseq	Whole Blood	Day 7	gene64318 (NOC3L)	-0.0789046	3.69339	-1.27926	0.202345	0.864714	-1.2749
RNAseq	Whole Blood	Day 7	gene114987 (WDR31)	-0.338237	-0.97281	-1.27838	0.202353	0.864714	-1.27488
RNAseq	Whole Blood	Day 7	gene11259 (FILIP1L)	0.240769	0.442387	1.27934	0.202414	0.864714	1.2747
RNAseq	Whole Blood	Day 7	gene537 (ATP6AP1)	0.0544831	7.33936	1.28369	0.202462	0.864714	1.27457
RNAseq	Whole Blood	Day 7	gene2648 (KAT2A)	0.0810899	5.43707	1.28037	0.202546	0.864714	1.27433
RNAseq	Whole Blood	Day 7	gene80705 (TSGA10)	-0.215146	1.82503	-1.28446	0.20277	0.864714	-1.2737
RNAseq	Whole Blood	Day 7	gene8634 (RTCA)	0.0524721	4.84299	1.27729	0.202825	0.864714	1.27355
RNAseq	Whole Blood	Day 7	gene63932 (CXorf56)	-0.0778968	4.16019	-1.2782	0.203308	0.864714	-1.27218
RNAseq	Whole Blood	Day 7	gene56953 (NT5M)	0.248942	3.53873	1.28541	0.203392	0.864714	1.27195
RNAseq	Whole Blood	Day 7	gene100652740 (PYCARD-AS1)	0.178715	1.46292	1.27572	0.203445	0.864714	1.2718
RNAseq	Whole Blood	Day 7	gene56895 (AGPAT4)	0.163099	4.05158	1.28	0.203455	0.864714	1.27177
RNAseq	Whole Blood	Day 7	gene6786 (STIM1)	-0.0415459	7.33527	-1.27928	0.203481	0.864714	-1.2717
RNAseq	Whole Blood	Day 7	gene8528 (DDO)	0.397682	-0.427696	1.27924	0.203519	0.864714	1.27159
RNAseq	Whole Blood	Day 7	gene10232 (MSLN)	-0.752419	-2.33397	-1.2807	0.203637	0.864714	-1.27126
RNAseq	Whole Blood	Day 7	gene390660 (ADAMTS7P1)	0.47431	0.207361	1.28418	0.203652	0.864714	1.27122
RNAseq	Whole Blood	Day 7	gene931 (MS4A1)	0.250131	6.68149	1.28488	0.203695	0.864714	1.27109
RNAseq	Whole Blood	Day 7	gene63922 (CHTF18)	0.103701	4.13351	1.27709	0.203727	0.864714	1.27101
RNAseq	Whole Blood	Day 7	gene93129 (ORAI3)	0.0712848	5.20277	1.27708	0.203864	0.864714	1.27062
RNAseq	Whole Blood	Day 7	gene54187 (NANS)	0.0807818	4.89102	1.2763	0.204141	0.864714	1.26984
RNAseq	Whole Blood	Day 7	gene89849 (ATG16L2)	0.0870607	9.70467	1.27744	0.204143	0.864714	1.26984
RNAseq	Whole Blood	Day 7	gene7465 (WEE1)	0.147795	2.89795	1.27892	0.204241	0.864714	1.26956
RNAseq	Whole Blood	Day 7	gene51056 (LAP3)	-0.249409	6.34795	-1.27674	0.204311	0.864714	-1.26936
RNAseq	Whole Blood	Day 7	gene138151 (NACC2)	0.0833751	7.12431	1.27991	0.204354	0.864714	1.26924
RNAseq	Whole Blood	Day 7	gene23779 (ARHGAP8)	-0.352749	0.119446	-1.27953	0.20442	0.864714	-1.26906
RNAseq	Whole Blood	Day 7	gene6648 (SOD2)	-0.112076	10.0173	-1.27843	0.204508	0.864714	-1.26881
RNAseq	Whole Blood	Day 7	gene10128 (LRPPRC)	-0.0612756	6.43434	-1.27594	0.20452	0.864714	-1.26878
RNAseq	Whole Blood	Day 7	gene10927 (SPIN1)	-0.0661359	4.80114	-1.27333	0.204521	0.864714	-1.26878
RNAseq	Whole Blood	Day 7	gene55766 (H2AJ)	-0.0949035	4.82404	-1.27591	0.204551	0.864714	-1.26869
RNAseq	Whole Blood	Day 7	gene51322 (WAC)	-0.0413499	8.23051	-1.27373	0.204648	0.864714	-1.26842
RNAseq	Whole Blood	Day 7	gene102724246 (TTC39C-AS1)	0.369483	-0.0578767	1.27875	0.204676	0.864714	1.26834
RNAseq	Whole Blood	Day 7	gene84516 (DCTN5)	-0.0941709	5.79511	-1.28006	0.20477	0.864726	-1.26808
RNAseq	Whole Blood	Day 7	gene2280 (FKBP1A)	0.0651432	7.92172	1.27702	0.204851	0.864726	1.26785
RNAseq	Whole Blood	Day 7	gene2531 (KDSR)	-0.113642	4.54579	-1.27808	0.204946	0.864762	-1.26759
RNAseq	Whole Blood	Day 1	gene28707 (TRAJ48)	0.197525	0.521717	0.909268	0.36454	0.864897	0.906748
RNAseq	Whole Blood	Day 1	gene84916 (UTP4)	0.0494135	4.02115	0.908319	0.364711	0.865009	0.906425
RNAseq	Whole Blood	Day 1	gene113277 (TMEM106A)	0.0768272	4.64858	0.909849	0.36497	0.865009	0.905936
RNAseq	Whole Blood	Day 1	gene55858 (TMEM165)	0.0435418	5.48726	0.907856	0.365057	0.865009	0.905771
RNAseq	Whole Blood	Day 1	gene25865 (PRKD2)	-0.0594272	8.10356	-0.911109	0.365187	0.865009	-0.905525
RNAseq	Whole Blood	Day 1	gene79820 (CATSPERB)	-0.329246	-1.23081	-0.907992	0.365248	0.865009	-0.90541
RNAseq	Whole Blood	Day 1	gene2921 (CXCL3)	-0.284432	-1.45064	-0.907629	0.365254	0.865009	-0.905399
RNAseq	Whole Blood	Day 1	gene9725 (TMEM63A)	-0.0580916	7.61021	-0.909543	0.365342	0.865009	-0.905234
RNAseq	Whole Blood	Day 1	gene9842 (PLEKHM1)	-0.036317	5.34084	-0.907151	0.365359	0.865009	-0.905201
RNAseq	Whole Blood	Day 1	gene9045 (RPL14)	-0.0463642	9.25884	-0.908149	0.365364	0.865009	-0.905191
RNAseq	Whole Blood	Baseline	gene8693 (GALNT4)	0.0616242	4.09167	1.13159	0.260897	0.865049	1.12427
RNAseq	Whole Blood	Baseline	gene10955 (SERINC3)	-0.0416046	6.89505	-1.13271	0.261177	0.865049	-1.12361
RNAseq	Whole Blood	Baseline	gene144193 (AMDHD1)	-0.206738	0.414157	-1.1335	0.261194	0.865049	-1.12357
RNAseq	Whole Blood	Baseline	gene3309 (HSPA5)	0.055579	8.39792	1.13231	0.261594	0.865049	1.12263
RNAseq	Whole Blood	Baseline	gene23208 (SYT11)	0.126246	5.34733	1.13434	0.26166	0.865049	1.12248
RNAseq	Whole Blood	Baseline	gene3725 (JUN)	0.115886	4.2477	1.13128	0.261882	0.865049	1.12195
RNAseq	Whole Blood	Baseline	gene130589 (GALM)	0.086406	4.46378	1.13176	0.261973	0.865049	1.12174
RNAseq	Whole Blood	Baseline	gene54926 (UBE2R2)	0.0439729	7.79947	1.13085	0.262008	0.865049	1.12166
RNAseq	Whole Blood	Baseline	gene1537 (CYC1)	0.0513169	5.46902	1.13041	0.262025	0.865049	1.12162
RNAseq	Whole Blood	Baseline	gene55340 (GIMAP5)	-0.0588152	7.95966	-1.13181	0.262032	0.865049	-1.1216
RNAseq	Whole Blood	Baseline	gene93426 (SYCE1)	-0.722349	-1.81575	-1.13347	0.262093	0.865049	-1.12146
RNAseq	Whole Blood	Baseline	gene23522 (KAT6B)	-0.0484924	5.97362	-1.12846	0.262249	0.865049	-1.12109
RNAseq	Whole Blood	Baseline	gene10570 (DPYSL4)	-0.553062	0.397808	-1.1339	0.262289	0.865049	-1.121
RNAseq	Whole Blood	Baseline	gene26276 (VPS33B)	0.0522541	4.32979	1.12897	0.26236	0.865049	1.12083
RNAseq	Whole Blood	Baseline	gene100527949 (GIMAP1-GIMAP5)	-0.0528271	8.37849	-1.13038	0.26242	0.865049	-1.12069
RNAseq	Whole Blood	Baseline	gene100533106 (ZHX1-C8orf76)	0.0451492	3.7917	1.12545	0.262512	0.865049	1.12047
RNAseq	Whole Blood	Baseline	gene51566 (ARMCX3)	0.049598	5.00819	1.12863	0.262523	0.865049	1.12045
RNAseq	Whole Blood	Baseline	gene100506343 (INKA2-AS1)	0.226918	1.47574	1.13154	0.26255	0.865049	1.12038
RNAseq	Whole Blood	Baseline	gene2588 (GALNS)	0.0670324	6.14408	1.1307	0.262594	0.865049	1.12028
RNAseq	Whole Blood	Baseline	gene2521 (FUS)	0.0517322	8.34018	1.12918	0.26275	0.865049	1.11992
RNAseq	Whole Blood	Baseline	gene25934 (NIPSNAP3A)	0.0995471	3.24048	1.12908	0.262753	0.865049	1.11991
RNAseq	Whole Blood	Baseline	gene57464 (STRIP2)	0.195185	-0.184902	1.12664	0.262826	0.865049	1.11974
RNAseq	Whole Blood	Baseline	gene55739 (NAXD)	0.0536322	4.82251	1.12872	0.262885	0.865049	1.1196
RNAseq	Whole Blood	Baseline	gene3430 (IFI35)	-0.157474	5.59613	-1.12843	0.263196	0.865049	-1.11887
RNAseq	Whole Blood	Baseline	gene57561 (ARRDC3)	-0.0977771	7.54851	-1.12745	0.263235	0.865049	-1.11878
RNAseq	Whole Blood	Baseline	gene6672 (SP100)	-0.0634211	8.13577	-1.12954	0.263363	0.865049	-1.11848
RNAseq	Whole Blood	Baseline	gene93035 (PKHD1L1)	0.217028	2.63106	1.12901	0.263846	0.865049	1.11735
RNAseq	Whole Blood	Baseline	gene145567 (TTC7B)	0.155307	3.41831	1.12902	0.263923	0.865049	1.11717
RNAseq	Whole Blood	Baseline	gene5909 (RAP1GAP)	0.855424	1.60117	1.12909	0.263938	0.865049	1.11713
RNAseq	Whole Blood	Baseline	gene55214 (P3H2)	-0.258102	0.305466	-1.12751	0.26405	0.865049	-1.11687
RNAseq	Whole Blood	Baseline	gene5500 (PPP1CB)	0.0522926	7.30522	1.12301	0.264162	0.865049	1.11661
RNAseq	Whole Blood	Baseline	gene23568 (ARL2BP)	0.040403	5.57433	1.12379	0.264229	0.865049	1.11645
RNAseq	Whole Blood	Baseline	gene100507399 (NA)	0.536819	-3.8531	1.12686	0.26424	0.865049	1.11642
RNAseq	Whole Blood	Baseline	gene654434 (SNHG20)	0.0745156	3.35393	1.12335	0.264324	0.865049	1.11623
RNAseq	Whole Blood	Baseline	gene284273 (ZADH2)	0.0839385	5.21027	1.12692	0.26433	0.865049	1.11622
RNAseq	Whole Blood	Baseline	gene55151 (TMEM38B)	0.0774746	2.16818	1.12011	0.264361	0.865049	1.11614
RNAseq	Whole Blood	Baseline	gene317762 (CCDC85C)	-0.104233	2.96979	-1.12517	0.264531	0.865049	-1.11575
RNAseq	Whole Blood	Baseline	gene444 (ASPH)	0.091472	4.62151	1.1246	0.264655	0.865049	1.11546
RNAseq	Whole Blood	Baseline	gene8476 (CDC42BPA)	0.183137	2.15138	1.12619	0.264723	0.865049	1.1153
RNAseq	Whole Blood	Baseline	gene4720 (NDUFS2)	0.0447618	6.35695	1.12561	0.264733	0.865049	1.11527
RNAseq	Whole Blood	Baseline	gene8526 (DGKE)	-0.0668698	4.09934	-1.12267	0.264745	0.865049	-1.11525
RNAseq	Whole Blood	Baseline	gene153579 (BTNL9)	0.561911	0.13524	1.12781	0.264761	0.865049	1.11521
RNAseq	Whole Blood	Baseline	gene64778 (FNDC3B)	0.0699109	6.52665	1.12405	0.264846	0.865049	1.11501
RNAseq	Whole Blood	Baseline	gene56915 (EXOSC5)	0.0660987	3.73428	1.12185	0.264857	0.865049	1.11499
RNAseq	Whole Blood	Baseline	gene83992 (CTTNBP2)	-0.391932	-1.91382	-1.12213	0.265172	0.865049	-1.11425
RNAseq	Whole Blood	Baseline	gene9130 (FAM50A)	0.0429101	5.94303	1.12267	0.265178	0.865049	1.11424
RNAseq	Whole Blood	Baseline	gene3112 (HLA-DOB)	0.203137	2.86364	1.12545	0.265229	0.865049	1.11412
RNAseq	Whole Blood	Baseline	gene10447 (FAM3C)	0.0656231	3.79292	1.12131	0.265252	0.865049	1.11406
RNAseq	Whole Blood	Baseline	gene80119 (PIF1)	0.240497	0.253805	1.12323	0.265294	0.865049	1.11396
RNAseq	Whole Blood	Baseline	gene2651 (GCNT2)	0.162008	3.22799	1.12518	0.265377	0.865049	1.11377
RNAseq	Whole Blood	Baseline	gene6051 (RNPEP)	0.122575	6.71821	1.12561	0.2655	0.865049	1.11349
RNAseq	Whole Blood	Baseline	gene128989 (TANGO2)	0.0641577	6.4916	1.12451	0.265503	0.865049	1.11348
RNAseq	Whole Blood	Baseline	gene101927051 (LOC101927051)	0.227784	-0.370776	1.11946	0.26551	0.865049	1.11346
RNAseq	Whole Blood	Baseline	gene9044 (BTAF1)	0.0536312	6.40725	1.12095	0.265568	0.865049	1.11333
RNAseq	Whole Blood	Baseline	gene28606 (TRBV6-1)	-0.1654	0.67312	-1.11956	0.265791	0.865049	-1.11281
RNAseq	Whole Blood	Baseline	gene622 (BDH1)	-0.099329	2.36753	-1.11942	0.265878	0.865049	-1.11261
RNAseq	Whole Blood	Baseline	gene100506054 (RNASEH1-AS1)	-0.124788	1.89056	-1.12125	0.265945	0.865049	-1.11245
RNAseq	Whole Blood	Baseline	gene8536 (CAMK1)	0.150258	5.08298	1.12337	0.265949	0.865049	1.11244
RNAseq	Whole Blood	Baseline	gene1896 (EDA)	0.210708	1.20933	1.12191	0.265991	0.865049	1.11234
RNAseq	Whole Blood	Baseline	gene64770 (CCDC14)	0.0593032	4.47231	1.11862	0.265997	0.865049	1.11233
RNAseq	Whole Blood	Baseline	gene3006 (H1-2)	0.168862	4.15934	1.12272	0.266084	0.865049	1.11213
RNAseq	Whole Blood	Baseline	gene975 (CD81)	0.0730818	6.71267	1.12276	0.266156	0.865049	1.11196
RNAseq	Whole Blood	Day 1	gene100129066 (UNQ6494)	0.33075	-2.25536	0.906767	0.365478	0.865074	0.904976
RNAseq	Whole Blood	Day 7	gene54946 (SLC41A3)	0.0931892	4.36695	1.27608	0.205216	0.865205	1.26683
RNAseq	Whole Blood	Day 7	gene1984 (EIF5A)	-0.0634082	7.73865	-1.27358	0.205333	0.865205	-1.2665
RNAseq	Whole Blood	Day 7	gene55577 (NAGK)	-0.124771	7.57178	-1.28021	0.20534	0.865205	-1.26648
RNAseq	Whole Blood	Day 7	gene100188988 (TRH-GTG1-8)	0.439832	-1.39271	1.27016	0.205409	0.865205	1.26629
RNAseq	Whole Blood	Day 7	gene51429 (SNX9)	-0.0765	5.16051	-1.27315	0.205483	0.865205	-1.26608
RNAseq	Whole Blood	Day 1	gene147700 (KLC3)	-0.271098	2.80511	-0.911928	0.36564	0.865252	-0.904671
RNAseq	Whole Blood	Baseline	gene79786 (KLHL36)	-0.0434587	6.63333	-1.1202	0.266317	0.865269	-1.11158
RNAseq	Whole Blood	Baseline	gene9775 (EIF4A3)	0.0440236	5.81097	1.1204	0.266396	0.865269	1.1114
RNAseq	Whole Blood	Baseline	gene8940 (TOP3B)	0.064791	4.93919	1.12028	0.266637	0.86535	1.11084
RNAseq	Whole Blood	Baseline	gene54977 (SLC25A38)	-0.0510398	5.40674	-1.11901	0.266826	0.86535	-1.1104
RNAseq	Whole Blood	Baseline	gene7267 (TTC3)	-0.0444188	7.32766	-1.11937	0.266851	0.86535	-1.11034
RNAseq	Whole Blood	Baseline	gene51642 (MRPL48)	0.0740502	3.64863	1.1187	0.266882	0.86535	1.11027
RNAseq	Whole Blood	Baseline	gene9866 (TRIM66)	0.114592	5.17276	1.12059	0.266996	0.86535	1.11001
RNAseq	Whole Blood	Baseline	gene11269 (DDX19B)	-0.0459824	4.42729	-1.11709	0.266999	0.86535	-1.11
RNAseq	Whole Blood	Baseline	gene3738 (KCNA3)	-0.0673995	6.47006	-1.1194	0.267026	0.86535	-1.10994
RNAseq	Whole Blood	Day 28	gene6614 (SIGLEC1)	-0.347689	4.4449	-0.919771	0.361114	0.86547	-0.913245
RNAseq	Whole Blood	Day 28	gene374946 (DRAXIN)	-0.261633	0.651586	-0.918486	0.361247	0.86547	-0.912992
RNAseq	Whole Blood	Day 28	gene158228 (FAM201A)	-0.240041	-0.339434	-0.915941	0.361317	0.86547	-0.912859
RNAseq	Whole Blood	Day 28	gene112942 (CFAP36)	-0.0676557	3.88302	-0.915667	0.361325	0.86547	-0.912843
RNAseq	Whole Blood	Day 1	gene23151 (GRAMD4)	-0.0769337	5.87197	-0.909073	0.365829	0.865496	-0.904314
RNAseq	Whole Blood	Day 1	gene150165 (XKR3)	-0.564541	-1.19618	-0.910237	0.366044	0.865657	-0.903908
RNAseq	Whole Blood	Day 1	gene80335 (WDR82)	-0.0252152	8.3053	-0.907142	0.36607	0.865657	-0.903859
RNAseq	Whole Blood	Day 28	gene55204 (GOLPH3L)	-0.0762991	4.32223	-0.916454	0.361492	0.865663	-0.912526
RNAseq	Whole Blood	Day 1	gene388969 (C2orf68)	0.0347079	6.4671	0.906945	0.366214	0.865735	0.903588
RNAseq	Whole Blood	Day 1	gene57801 (HES4)	0.261506	1.81265	0.908906	0.366294	0.865735	0.903438
RNAseq	Whole Blood	Day 1	gene9057 (SLC7A6)	-0.0644495	6.78871	-0.907656	0.366473	0.865735	-0.9031
RNAseq	Whole Blood	Day 1	gene23568 (ARL2BP)	-0.0399153	5.57433	-0.905587	0.366494	0.865735	-0.903061
RNAseq	Whole Blood	Day 1	gene440275 (EIF2AK4)	-0.0787402	5.28201	-0.909397	0.366535	0.865735	-0.902982
RNAseq	Whole Blood	Day 1	gene115761 (ARL11)	0.0494008	5.37826	0.906429	0.366644	0.865788	0.902777
RNAseq	Whole Blood	Day 1	gene4232 (MEST)	-0.13717	2.19971	-0.90635	0.366976	0.865827	-0.902152
RNAseq	Whole Blood	Day 1	gene64411 (ARAP3)	0.0737226	7.52385	0.907819	0.367018	0.865827	0.902074
RNAseq	Whole Blood	Day 1	gene643837 (LINC01128)	-0.063482	3.72565	-0.904327	0.367018	0.865827	-0.902073
RNAseq	Whole Blood	Day 1	gene51321 (AMZ2)	0.038895	5.6005	0.90561	0.367032	0.865827	0.902047
RNAseq	Whole Blood	Day 1	gene733 (C8G)	-0.348917	-1.03425	-0.905074	0.367338	0.865827	-0.901471
RNAseq	Whole Blood	Day 1	gene3597 (IL13RA1)	0.0913211	7.91408	0.905288	0.367421	0.865827	0.901314
RNAseq	Whole Blood	Day 1	gene1975 (EIF4B)	-0.0454393	9.71843	-0.905325	0.367693	0.865827	-0.900803
RNAseq	Whole Blood	Day 1	gene5754 (PTK7)	0.146162	2.04176	0.904868	0.367863	0.865827	0.900484
RNAseq	Whole Blood	Day 1	gene2882 (GPX7)	0.0866949	2.94794	0.903726	0.367939	0.865827	0.900341
RNAseq	Whole Blood	Day 1	gene950 (SCARB2)	0.074301	5.60688	0.904145	0.368035	0.865827	0.90016
RNAseq	Whole Blood	Day 1	gene5101 (PCDH9)	0.221672	1.52184	0.905291	0.368171	0.865827	0.899905
RNAseq	Whole Blood	Day 1	gene3802 (KIR2DL1)	-0.327513	0.529758	-0.905743	0.368201	0.865827	-0.899849
RNAseq	Whole Blood	Day 1	gene929 (CD14)	0.0941713	8.49833	0.904919	0.368258	0.865827	0.899741
RNAseq	Whole Blood	Day 1	gene1436 (CSF1R)	0.101845	8.23946	0.905355	0.368422	0.865827	0.899434
RNAseq	Whole Blood	Day 1	gene6146 (RPL22)	-0.0533732	8.55401	-0.902707	0.36849	0.865827	-0.899305
RNAseq	Whole Blood	Day 1	gene284001 (CCDC57)	-0.0707017	5.06567	-0.903105	0.368642	0.865827	-0.89902
RNAseq	Whole Blood	Day 1	gene2146 (EZH2)	0.0772211	3.20585	0.900794	0.368782	0.865827	0.898756
RNAseq	Whole Blood	Day 1	gene9479 (MAPK8IP1)	0.233972	-0.0701283	0.902389	0.368858	0.865827	0.898614
RNAseq	Whole Blood	Day 1	gene8837 (CFLAR)	0.0411878	9.61299	0.902972	0.368903	0.865827	0.898529
RNAseq	Whole Blood	Day 1	gene79587 (CARS2)	0.0598775	6.68424	0.902891	0.369099	0.865827	0.898162
RNAseq	Whole Blood	Day 1	gene28477 (IGHJ4)	0.288325	1.48598	0.900021	0.369176	0.865827	0.898017
RNAseq	Whole Blood	Day 1	gene4436 (MSH2)	-0.0580057	4.22808	-0.90095	0.369198	0.865827	-0.897978
RNAseq	Whole Blood	Day 1	gene339201 (ASB16-AS1)	-0.0596509	4.34498	-0.900753	0.369234	0.865827	-0.897909
RNAseq	Whole Blood	Day 1	gene80727 (TTYH3)	0.0797791	7.59212	0.902443	0.369245	0.865827	0.897889
RNAseq	Whole Blood	Day 1	gene160622 (GRASP)	-0.0939624	2.90204	-0.900207	0.369386	0.865827	-0.897625
RNAseq	Whole Blood	Day 1	gene2889 (RAPGEF1)	-0.0539823	8.34513	-0.903265	0.369401	0.865827	-0.897596
RNAseq	Whole Blood	Day 1	gene119559 (SFXN4)	0.0926795	2.93737	0.901096	0.36952	0.865827	0.897372
RNAseq	Whole Blood	Day 1	gene155038 (GIMAP8)	0.0694944	7.62713	0.901317	0.369594	0.865827	0.897234
RNAseq	Whole Blood	Day 1	gene128611 (ZNF831)	-0.0579856	6.05453	-0.900673	0.369878	0.865827	-0.896702
RNAseq	Whole Blood	Day 1	gene5373 (PMM2)	-0.0826398	4.76654	-0.901938	0.369942	0.865827	-0.896581
RNAseq	Whole Blood	Day 1	gene9801 (MRPL19)	0.0526152	4.0482	0.898218	0.370173	0.865827	0.896149
RNAseq	Whole Blood	Day 1	gene79633 (FAT4)	0.285408	0.664966	0.900772	0.37021	0.865827	0.89608
RNAseq	Whole Blood	Day 1	gene23170 (TTLL12)	0.0518973	5.43454	0.900363	0.370263	0.865827	0.895981
RNAseq	Whole Blood	Day 1	gene55020 (TTC38)	0.171717	5.49097	0.902459	0.370303	0.865827	0.895905
RNAseq	Whole Blood	Day 1	gene390963 (ZNF818P)	-0.10356	4.19678	-0.901265	0.370332	0.865827	-0.895851
RNAseq	Whole Blood	Day 1	gene8711 (TNK1)	-0.148297	1.72598	-0.898587	0.370406	0.865827	-0.895713
RNAseq	Whole Blood	Day 1	gene200942 (KLHDC8B)	0.138547	3.80268	0.901364	0.370409	0.865827	0.895707
RNAseq	Whole Blood	Day 1	gene10970 (CKAP4)	0.0757091	6.87144	0.901271	0.370435	0.865827	0.895658
RNAseq	Whole Blood	Day 1	gene114803 (MYSM1)	-0.0444175	5.7069	-0.898071	0.370436	0.865827	-0.895658
RNAseq	Whole Blood	Day 1	gene84938 (ATG4C)	-0.0803189	3.32759	-0.898042	0.370473	0.865827	-0.895587
RNAseq	Whole Blood	Day 1	gene9120 (SLC16A6)	-0.0785883	4.76834	-0.899157	0.370513	0.865827	-0.895513
RNAseq	Whole Blood	Day 1	gene57448 (BIRC6)	-0.0486115	7.69839	-0.897953	0.37054	0.865827	-0.895462
RNAseq	Whole Blood	Day 1	gene8930 (MBD4)	-0.043023	6.07049	-0.898636	0.370605	0.865827	-0.895341
RNAseq	Whole Blood	Day 1	gene26153 (KIF26A)	0.329975	-0.505776	0.900207	0.37074	0.865827	0.895088
RNAseq	Whole Blood	Day 1	gene2622 (GAS8)	0.0900355	2.27644	0.897331	0.370747	0.865827	0.895076
RNAseq	Whole Blood	Day 1	gene49856 (WRAP73)	0.052076	5.02428	0.899262	0.370832	0.865827	0.894915
RNAseq	Whole Blood	Day 1	gene5306 (PITPNA)	0.0422241	7.29944	0.900496	0.370948	0.865827	0.894698
RNAseq	Whole Blood	Day 1	gene6256 (RXRA)	-0.0418895	8.81623	-0.899004	0.370971	0.865827	-0.894656
RNAseq	Whole Blood	Day 1	gene10290 (SPEG)	-0.179885	2.37395	-0.899493	0.371011	0.865827	-0.894581
RNAseq	Whole Blood	Day 1	gene974 (CD79B)	0.131873	5.95152	0.900459	0.371239	0.865827	0.894155
RNAseq	Whole Blood	Day 1	gene101928465 (LOC101928465)	0.0718899	3.78674	0.897039	0.371529	0.865827	0.893613
RNAseq	Whole Blood	Day 1	gene939 (CD27)	-0.0801586	6.4975	-0.898651	0.371571	0.865827	-0.893535
RNAseq	Whole Blood	Day 1	gene25894 (PLEKHG4)	-0.114761	3.47653	-0.898228	0.371582	0.865827	-0.893513
RNAseq	Whole Blood	Day 1	gene139324 (HDX)	0.13635	0.583407	0.895865	0.371605	0.865827	0.893471
RNAseq	Whole Blood	Day 1	gene171586 (ABHD3)	0.0507059	5.51191	0.896147	0.371666	0.865827	0.893356
RNAseq	Whole Blood	Day 1	gene55785 (FGD6)	0.131876	3.55195	0.898547	0.371703	0.865827	0.893288
RNAseq	Whole Blood	Day 1	gene56978 (PRDM8)	-0.0939828	4.29526	-0.898145	0.371737	0.865827	-0.893224
RNAseq	Whole Blood	Day 1	gene7290 (HIRA)	-0.0381987	6.31806	-0.897048	0.37174	0.865827	-0.893219
RNAseq	Whole Blood	Day 1	gene7779 (SLC30A1)	0.0832792	3.69082	0.895612	0.371904	0.865827	0.892912
RNAseq	Whole Blood	Day 1	gene9447 (AIM2)	0.161597	3.81111	0.898505	0.371918	0.865827	0.892886
RNAseq	Whole Blood	Day 1	gene102465841 (MIR7855)	-0.274813	0.411479	-0.89855	0.371933	0.865827	-0.892858
RNAseq	Whole Blood	Baseline	gene84881 (RPUSD4)	-0.051976	4.45834	-1.11746	0.267296	0.865881	-1.10931
RNAseq	Whole Blood	Baseline	gene23621 (BACE1)	-0.147222	3.08804	-1.12061	0.267363	0.865881	-1.10916
RNAseq	Whole Blood	Baseline	gene7159 (TP53BP2)	-0.0381819	5.9089	-1.11681	0.267643	0.865959	-1.10851
RNAseq	Whole Blood	Baseline	gene55667 (DENND4C)	-0.0459833	5.83699	-1.11564	0.267844	0.865959	-1.10804
RNAseq	Whole Blood	Baseline	gene85027 (SMIM3)	0.0963234	4.29136	1.11863	0.267902	0.865959	1.10791
RNAseq	Whole Blood	Baseline	gene147138 (TMC8)	0.064865	8.98355	1.11859	0.267905	0.865959	1.1079
RNAseq	Whole Blood	Baseline	gene65059 (RAPH1)	0.170307	2.30714	1.11711	0.267973	0.865959	1.10774
RNAseq	Whole Blood	Baseline	gene84936 (ZFYVE19)	0.0610444	4.57909	1.11596	0.267986	0.865959	1.10771
RNAseq	Whole Blood	Baseline	gene78992 (YIPF2)	0.0437302	4.31853	1.11343	0.267992	0.865959	1.1077
RNAseq	Whole Blood	Day 28	gene25907 (TMEM158)	-0.218289	2.19375	-0.918014	0.361846	0.866135	-0.911853
RNAseq	Whole Blood	Day 28	gene84771 (DDX11L2)	-0.478659	1.59034	-0.919862	0.361925	0.866135	-0.911702
RNAseq	Whole Blood	Day 28	gene286144 (TRIQK)	-0.0694783	3.55379	-0.914497	0.361949	0.866135	-0.911658
RNAseq	Whole Blood	Day 7	gene643418 (LIPN)	-0.241015	2.73506	-1.27686	0.205795	0.866156	-1.26521
RNAseq	Whole Blood	Baseline	gene9145 (SYNGR1)	0.176894	3.1003	1.11831	0.268176	0.866276	1.10727
RNAseq	Whole Blood	Baseline	gene6940 (ZNF354A)	0.127621	4.37135	1.11781	0.268311	0.866432	1.10696
RNAseq	Whole Blood	Day 28	gene340205 (TREML1)	0.20813	4.73305	0.918557	0.36218	0.866481	0.911219
RNAseq	Whole Blood	Day 7	gene9958 (USP15)	-0.0809443	8.3372	-1.27423	0.205991	0.866614	-1.26467
RNAseq	Whole Blood	Day 28	gene8408 (ULK1)	0.043173	7.76943	0.913617	0.362323	0.866616	0.910948
RNAseq	Whole Blood	Day 7	gene22937 (SCAP)	0.0571993	7.39337	1.27251	0.206079	0.866622	1.26442
RNAseq	Whole Blood	Day 7	gene79657 (RPAP3)	-0.0732056	5.38779	-1.27156	0.206189	0.866722	-1.26411
RNAseq	Whole Blood	Day 1	gene22918 (CD93)	-0.131135	8.75868	-0.898567	0.372563	0.866939	-0.891683
RNAseq	Whole Blood	Day 1	gene5169 (ENPP3)	0.192263	1.25716	0.896235	0.372584	0.866939	0.891644
RNAseq	Whole Blood	Day 7	gene9618 (TRAF4)	0.10757	3.59381	1.26908	0.206637	0.867081	1.26287
RNAseq	Whole Blood	Day 7	gene55954 (ZMAT5)	0.0669621	4.01033	1.26732	0.206707	0.867081	1.26267
RNAseq	Whole Blood	Day 7	gene64780 (MICAL1)	0.0810874	7.9978	1.27254	0.206729	0.867081	1.26261
RNAseq	Whole Blood	Day 7	gene162466 (PHOSPHO1)	-0.182916	8.57335	-1.27446	0.20677	0.867081	-1.2625
RNAseq	Whole Blood	Day 7	gene9686 (VGLL4)	-0.0635965	5.34187	-1.26971	0.206816	0.867081	-1.26237
RNAseq	Whole Blood	Day 7	gene5139 (PDE3A)	0.354437	0.437188	1.27344	0.206963	0.867081	1.26196
RNAseq	Whole Blood	Day 7	gene10943 (MSL3)	-0.0628475	6.88338	-1.27121	0.206975	0.867081	-1.26193
RNAseq	Whole Blood	Day 7	gene729857 (RGPD2)	-0.809925	0.0858714	-1.27624	0.207036	0.867081	-1.26176
RNAseq	Whole Blood	Day 7	gene778 (CACNA1F)	0.214026	1.03448	1.26784	0.207071	0.867081	1.26166
RNAseq	Whole Blood	Day 7	gene9943 (OXSR1)	-0.0485471	6.30788	-1.26915	0.207387	0.867081	-1.26078
RNAseq	Whole Blood	Day 7	gene23557 (SNAPIN)	-0.0688599	4.46288	-1.26733	0.207436	0.867081	-1.26065
RNAseq	Whole Blood	Day 7	gene22 (ABCB7)	-0.0646897	4.44666	-1.26542	0.207503	0.867081	-1.26046
RNAseq	Whole Blood	Day 7	gene85378 (TUBGCP6)	0.0708359	6.99823	1.26592	0.207521	0.867081	1.26041
RNAseq	Whole Blood	Day 7	gene120 (ADD3)	-0.0532031	7.98604	-1.26762	0.207582	0.867081	-1.26024
RNAseq	Whole Blood	Day 7	gene6647 (SOD1)	-0.0599269	6.32497	-1.26448	0.207736	0.867081	-1.25981
RNAseq	Whole Blood	Day 7	gene51031 (GLOD4)	-0.0520644	5.5897	-1.26428	0.207747	0.867081	-1.25978
RNAseq	Whole Blood	Day 7	gene5434 (POLR2E)	0.0570449	6.81216	1.26878	0.207799	0.867081	1.25964
RNAseq	Whole Blood	Day 7	gene8743 (TNFSF10)	-0.12774	7.82276	-1.26793	0.207833	0.867081	-1.25955
RNAseq	Whole Blood	Day 28	gene1998 (ELF2)	-0.0376558	6.10132	-0.913175	0.362605	0.867084	-0.910412
RNAseq	Whole Blood	Day 1	gene28660 (TRAV23DV6)	-0.176811	2.06492	-0.897087	0.372843	0.867145	-0.89116
RNAseq	Whole Blood	Day 1	gene340526 (RTL5)	0.146008	2.7229	0.896303	0.372914	0.867145	0.891029
RNAseq	Whole Blood	Day 1	gene4087 (SMAD2)	0.0298914	6.33092	0.893301	0.37308	0.867145	0.890719
RNAseq	Whole Blood	Day 1	gene6185 (RPN2)	0.0441732	7.2907	0.894182	0.373227	0.867145	0.890445
RNAseq	Whole Blood	Day 1	gene5573 (PRKAR1A)	-0.0392178	8.59909	-0.894329	0.373275	0.867145	-0.890355
RNAseq	Whole Blood	Day 1	gene55215 (FANCI)	0.0769982	3.18161	0.892789	0.373294	0.867145	0.89032
RNAseq	Whole Blood	Day 1	gene79713 (IGFLR1)	0.0515096	5.94055	0.893725	0.373341	0.867145	0.890232
RNAseq	Whole Blood	Day 1	gene91433 (RCCD1)	0.0845683	2.67313	0.892857	0.373365	0.867145	0.890188
RNAseq	Whole Blood	Day 28	gene6780 (STAU1)	-0.0257823	6.81795	-0.911856	0.36305	0.86726	-0.909569
RNAseq	Whole Blood	Day 28	gene196441 (ZFC3H1)	-0.0479915	6.55262	-0.911248	0.363265	0.86726	-0.909162
RNAseq	Whole Blood	Day 28	gene9167 (COX7A2L)	0.0442593	5.91173	0.912153	0.363271	0.86726	0.90915
RNAseq	Whole Blood	Day 28	gene1337 (COX6A1)	0.0425888	5.98684	0.912692	0.363349	0.86726	0.909002
RNAseq	Whole Blood	Day 28	gene24146 (CLDN15)	0.0711328	4.69063	0.912951	0.363356	0.86726	0.908988
RNAseq	Whole Blood	Day 28	gene286467 (FIRRE)	-0.199958	-0.362774	-0.910692	0.363383	0.86726	-0.908938
RNAseq	Whole Blood	Day 28	gene54520 (CCDC93)	0.0358894	6.297	0.911339	0.36356	0.86726	0.908602
RNAseq	Whole Blood	Day 28	gene9354 (UBE4A)	0.0418199	6.58255	0.911328	0.363576	0.86726	0.908572
RNAseq	Whole Blood	Day 28	gene19 (ABCA1)	-0.155873	5.70332	-0.912992	0.363622	0.86726	-0.908486
RNAseq	Whole Blood	Day 28	gene5164 (PDK2)	0.0788066	4.7759	0.913263	0.363768	0.86726	0.908208
RNAseq	Whole Blood	Day 28	gene56655 (POLE4)	0.0608816	4.11077	0.910259	0.364026	0.86726	0.907721
RNAseq	Whole Blood	Day 28	gene5463 (POU6F1)	-0.101339	4.41291	-0.913239	0.364071	0.86726	-0.907635
RNAseq	Whole Blood	Day 28	gene27336 (HTATSF1)	-0.0391438	6.18711	-0.909662	0.364159	0.86726	-0.90747
RNAseq	Whole Blood	Day 28	gene100288152 (SLC9A3-AS1)	-0.239566	2.92574	-0.914217	0.364229	0.86726	-0.907337
RNAseq	Whole Blood	Day 28	gene9604 (RNF14)	-0.0555985	4.90661	-0.91075	0.36424	0.86726	-0.907315
RNAseq	Whole Blood	Day 28	gene9791 (PTDSS1)	0.0430595	6.6148	0.910976	0.364244	0.86726	0.907308
RNAseq	Whole Blood	Day 28	gene11274 (USP18)	-0.254848	1.80654	-0.912803	0.364319	0.86726	-0.907166
RNAseq	Whole Blood	Day 28	gene91624 (NEXN)	0.148428	3.98266	0.911821	0.364322	0.86726	0.907159
RNAseq	Whole Blood	Day 28	gene2146 (EZH2)	0.0767011	3.20585	0.909189	0.36437	0.86726	0.907069
RNAseq	Whole Blood	Day 28	gene100289678 (ZNF783)	0.0493663	5.04279	0.909765	0.364461	0.86726	0.906897
RNAseq	Whole Blood	Day 28	gene55890 (GPRC5C)	0.329326	-0.904776	0.910556	0.364621	0.86726	0.906595
RNAseq	Whole Blood	Day 28	gene25845 (PP7080)	0.0787138	3.25164	0.909534	0.364728	0.86726	0.906394
RNAseq	Whole Blood	Day 28	gene23129 (PLXND1)	0.0994395	7.31911	0.912144	0.364744	0.86726	0.906362
RNAseq	Whole Blood	Day 28	gene10521 (DDX17)	0.0361853	9.70737	0.908569	0.364773	0.86726	0.906307
RNAseq	Whole Blood	Day 28	gene132864 (CPEB2)	-0.0753949	4.74772	-0.908607	0.365211	0.86726	-0.905481
RNAseq	Whole Blood	Day 28	gene114294 (LACTB)	0.077025	5.05003	0.908326	0.365258	0.86726	0.905392
RNAseq	Whole Blood	Day 28	gene5029 (P2RY2)	0.154854	4.95972	0.910952	0.365304	0.86726	0.905304
RNAseq	Whole Blood	Day 28	gene1777 (DNASE2)	0.0773783	5.5375	0.911354	0.365315	0.86726	0.905283
RNAseq	Whole Blood	Day 28	gene147694 (ZNF548)	0.0737992	4.44086	0.908638	0.365406	0.86726	0.905112
RNAseq	Whole Blood	Day 28	gene144108 (SPTY2D1)	0.0351794	5.64961	0.907226	0.365524	0.86726	0.904889
RNAseq	Whole Blood	Day 28	gene83715 (ESPN)	-0.345183	4.00762	-0.911963	0.365814	0.86726	-0.904341
RNAseq	Whole Blood	Day 28	gene80025 (PANK2)	-0.047176	5.83094	-0.907752	0.365824	0.86726	-0.904323
RNAseq	Whole Blood	Day 28	gene152789 (JAKMIP1)	0.190993	3.17123	0.911189	0.365853	0.86726	0.904268
RNAseq	Whole Blood	Day 28	gene6563 (SLC14A1)	-0.198119	4.61893	-0.91006	0.365982	0.86726	-0.904025
RNAseq	Whole Blood	Day 28	gene54902 (TTC19)	0.0633701	4.68459	0.908642	0.366011	0.86726	0.90397
RNAseq	Whole Blood	Day 28	gene4037 (LRP3)	0.135691	3.8144	0.908872	0.366042	0.86726	0.903913
RNAseq	Whole Blood	Day 28	gene408 (ARRB1)	0.0647155	7.83362	0.909815	0.366144	0.86726	0.903721
RNAseq	Whole Blood	Day 28	gene51715 (RAB23)	0.206552	0.0290603	0.9063	0.366206	0.86726	0.903602
RNAseq	Whole Blood	Day 28	gene8804 (CREG1)	-0.0747868	6.14147	-0.907068	0.366363	0.86726	-0.903307
RNAseq	Whole Blood	Day 28	gene51230 (PHF20)	-0.0379859	6.78992	-0.907139	0.366376	0.86726	-0.903282
RNAseq	Whole Blood	Day 28	gene155061 (ZNF746)	0.0408814	6.8632	0.905784	0.366401	0.86726	0.903235
RNAseq	Whole Blood	Day 28	gene285331 (CCDC66)	-0.0696189	4.47421	-0.90653	0.366523	0.86726	-0.903006
RNAseq	Whole Blood	Day 28	gene1783 (DYNC1LI2)	0.0381406	6.10323	0.905994	0.366576	0.86726	0.902906
RNAseq	Whole Blood	Day 28	gene1952 (CELSR2)	-0.102227	3.42854	-0.907693	0.366616	0.86726	-0.90283
RNAseq	Whole Blood	Day 28	gene2038 (EPB42)	-0.270755	5.7887	-0.909189	0.366669	0.86726	-0.90273
RNAseq	Whole Blood	Day 28	gene100861548 (PINK1-AS)	0.0456594	4.85062	0.905395	0.366786	0.86726	0.902509
RNAseq	Whole Blood	Day 28	gene171017 (ZNF384)	0.0315863	6.43317	0.90502	0.366799	0.86726	0.902485
RNAseq	Whole Blood	Day 28	gene81858 (SHARPIN)	-0.105721	6.42254	-0.908692	0.366835	0.86726	-0.902419
RNAseq	Whole Blood	Baseline	gene57583 (TMEM181)	0.0644217	5.47044	1.11448	0.268787	0.867323	1.10586
RNAseq	Whole Blood	Baseline	gene606495 (CYB5RL)	-0.0927559	2.05423	-1.11109	0.268793	0.867323	-1.10585
RNAseq	Whole Blood	Baseline	gene10198 (MPHOSPH9)	-0.0446846	4.72904	-1.11159	0.268929	0.867323	-1.10553
RNAseq	Whole Blood	Baseline	gene4809 (SNU13)	0.035316	6.0722	1.11114	0.269146	0.867323	1.10503
RNAseq	Whole Blood	Baseline	gene8728 (ADAM19)	0.110964	7.6466	1.11526	0.269245	0.867323	1.1048
RNAseq	Whole Blood	Baseline	gene23217 (ZFR2)	0.201794	0.0981619	1.11204	0.269406	0.867323	1.10443
RNAseq	Whole Blood	Baseline	gene26031 (OSBPL3)	0.077476	4.89593	1.11422	0.269596	0.867323	1.10399
RNAseq	Whole Blood	Baseline	gene51109 (RDH11)	0.0574545	5.71409	1.11405	0.269628	0.867323	1.10392
RNAseq	Whole Blood	Baseline	gene1114 (CHGB)	-0.517461	-2.86239	-1.11188	0.269669	0.867323	-1.10382
RNAseq	Whole Blood	Baseline	gene7979 (SEM1)	0.0549993	4.40895	1.11004	0.269726	0.867323	1.10369
RNAseq	Whole Blood	Baseline	gene23185 (LARP4B)	0.0271884	6.93407	1.10989	0.269734	0.867323	1.10367
RNAseq	Whole Blood	Baseline	gene283130 (SLC25A45)	0.0579414	5.37627	1.11085	0.269863	0.867323	1.10338
RNAseq	Whole Blood	Baseline	gene6890 (TAP1)	-0.101766	7.95496	-1.11216	0.269871	0.867323	-1.10336
RNAseq	Whole Blood	Baseline	gene10094 (ARPC3)	0.043074	8.78554	1.11214	0.270081	0.867323	1.10288
RNAseq	Whole Blood	Baseline	gene5151 (PDE8A)	0.0687121	4.65068	1.11065	0.270199	0.867323	1.10261
RNAseq	Whole Blood	Baseline	gene6692 (SPINT1)	0.122419	5.08097	1.11344	0.270222	0.867323	1.10255
RNAseq	Whole Blood	Baseline	gene10333 (TLR6)	0.0673673	6.83019	1.11247	0.270305	0.867323	1.10236
RNAseq	Whole Blood	Baseline	gene9468 (PCYT1B)	0.20322	1.67344	1.11206	0.270337	0.867323	1.10229
RNAseq	Whole Blood	Baseline	gene112858 (TP53RK)	-0.0363002	4.59479	-1.10673	0.27034	0.867323	-1.10228
RNAseq	Whole Blood	Baseline	gene9473 (THEMIS2)	0.0535481	8.98378	1.11248	0.270381	0.867323	1.10219
RNAseq	Whole Blood	Baseline	gene28907 (IGKV5-2)	0.327534	-0.706786	1.10787	0.270405	0.867323	1.10213
RNAseq	Whole Blood	Day 7	gene11260 (XPOT)	0.0460366	5.92128	1.26329	0.208192	0.867364	1.25855
RNAseq	Whole Blood	Day 7	gene144404 (TMEM120B)	0.101103	3.48913	1.26425	0.208254	0.867364	1.25838
RNAseq	Whole Blood	Day 7	gene9866 (TRIM66)	0.138262	5.17276	1.26869	0.208448	0.867364	1.25784
RNAseq	Whole Blood	Day 7	gene400946 (LINC00954)	0.17508	3.05016	1.26809	0.208468	0.867364	1.25779
RNAseq	Whole Blood	Day 7	gene26136 (TES)	0.0684106	6.94007	1.26724	0.208516	0.867364	1.25766
RNAseq	Whole Blood	Day 7	gene3135 (HLA-G)	-0.490794	3.55735	-1.27311	0.208637	0.867364	-1.25732
RNAseq	Whole Blood	Day 7	gene8729 (GBF1)	0.0402169	7.15248	1.2623	0.208679	0.867364	1.25721
RNAseq	Whole Blood	Day 7	gene375790 (AGRN)	-0.279013	3.63717	-1.26901	0.208702	0.867364	-1.25714
RNAseq	Whole Blood	Day 7	gene2043 (EPHA4)	0.164057	4.09355	1.2695	0.208878	0.867364	1.25666
RNAseq	Whole Blood	Day 7	gene51128 (SAR1B)	0.0596985	4.78515	1.26099	0.208886	0.867364	1.25663
RNAseq	Whole Blood	Day 7	gene653361 (NCF1)	0.113222	9.0927	1.26681	0.208887	0.867364	1.25663
RNAseq	Whole Blood	Day 7	gene6720 (SREBF1)	-0.11935	6.36308	-1.26674	0.209052	0.867364	-1.25618
RNAseq	Whole Blood	Day 7	gene79685 (SAP30L)	0.0676496	6.01612	1.26666	0.209114	0.867364	1.25601
RNAseq	Whole Blood	Day 7	gene11156 (PTP4A3)	0.172548	4.38245	1.26846	0.209306	0.867364	1.25548
RNAseq	Whole Blood	Day 7	gene100506915 (CHRM3-AS2)	-0.220856	2.12635	-1.26592	0.209358	0.867364	-1.25533
RNAseq	Whole Blood	Day 7	gene9586 (CREB5)	-0.140786	7.48034	-1.26811	0.209377	0.867364	-1.25528
RNAseq	Whole Blood	Day 7	gene123606 (NIPA1)	0.093286	3.96208	1.26215	0.209403	0.867364	1.25521
RNAseq	Whole Blood	Day 7	gene284759 (SIRPB2)	0.170455	7.54423	1.26982	0.209476	0.867364	1.25501
RNAseq	Whole Blood	Day 7	gene26037 (SIPA1L1)	-0.0832175	7.37683	-1.26124	0.209546	0.867364	-1.25482
RNAseq	Whole Blood	Day 7	gene23040 (MYT1L)	-0.734674	-3.27483	-1.26437	0.209666	0.867385	-1.25448
RNAseq	Whole Blood	Day 7	gene2015 (ADGRE1)	0.231276	6.09032	1.26761	0.209724	0.867385	1.25432
RNAseq	Whole Blood	Day 1	gene6429 (SRSF4)	0.0245032	7.14502	0.892271	0.37363	0.86756	0.889694
RNAseq	Whole Blood	Baseline	gene2896 (GRN)	0.0967573	9.81603	1.1128	0.270585	0.867623	1.10172
RNAseq	Whole Blood	Day 28	gene7280 (TUBB2A)	-0.569495	3.4628	-0.909871	0.367075	0.867625	-0.901965
RNAseq	Whole Blood	Day 1	gene200879 (LIPH)	0.258137	-0.483432	0.892414	0.373778	0.867703	0.889418
RNAseq	Whole Blood	Day 1	gene23521 (RPL13A)	-0.0473548	11.3153	-0.892428	0.373884	0.867722	-0.889221
RNAseq	Whole Blood	Day 1	gene131096 (KCNH8)	0.263393	0.654686	0.893572	0.374125	0.867722	0.888772
RNAseq	Whole Blood	Day 1	gene170394 (PWWP2B)	0.0698837	4.88733	0.892844	0.374169	0.867722	0.888691
RNAseq	Whole Blood	Day 1	gene9853 (RUSC2)	0.122198	3.80797	0.894303	0.374181	0.867722	0.888669
RNAseq	Whole Blood	Day 1	gene375287 (RBM43)	0.108573	3.54143	0.892845	0.37422	0.867722	0.888597
RNAseq	Whole Blood	Day 28	gene148534 (TLCD4)	-0.198243	1.12093	-0.905706	0.367343	0.867961	-0.901461
RNAseq	Whole Blood	Day 28	gene26056 (RAB11FIP5)	-0.160862	3.66943	-0.908529	0.367391	0.867961	-0.901372
RNAseq	Whole Blood	Day 7	gene6532 (SLC6A4)	0.29312	0.80971	1.26403	0.209969	0.868038	1.25365
RNAseq	Whole Blood	Day 7	gene114783 (LMTK3)	-0.143583	3.42076	-1.26226	0.210217	0.868038	-1.25297
RNAseq	Whole Blood	Day 7	gene9276 (COPB2)	0.0419257	6.90641	1.25847	0.210253	0.868038	1.25287
RNAseq	Whole Blood	Day 7	gene105376114 (LOC105376114)	-0.382462	-0.153488	-1.26213	0.210264	0.868038	-1.25284
RNAseq	Whole Blood	Day 7	gene835 (CASP2)	0.0642744	6.48822	1.25947	0.210327	0.868038	1.25267
RNAseq	Whole Blood	Day 7	gene124359 (CDYL2)	0.130916	3.74141	1.26154	0.210527	0.868038	1.25212
RNAseq	Whole Blood	Day 7	gene10331 (B3GNT3)	-0.614573	-1.10599	-1.26181	0.21053	0.868038	-1.25211
RNAseq	Whole Blood	Day 7	gene2592 (GALT)	0.070422	5.41745	1.25699	0.210666	0.868038	1.25174
RNAseq	Whole Blood	Day 7	gene7485 (GET1)	0.151175	2.9067	1.26206	0.210728	0.868038	1.25157
RNAseq	Whole Blood	Day 7	gene9789 (SPCS2)	0.0545589	5.40233	1.2555	0.210824	0.868038	1.2513
RNAseq	Whole Blood	Day 7	gene9167 (COX7A2L)	0.060551	5.91173	1.25711	0.210864	0.868038	1.25119
RNAseq	Whole Blood	Day 7	gene9536 (PTGES)	0.480905	0.0637995	1.26083	0.210922	0.868038	1.25103
RNAseq	Whole Blood	Baseline	gene284422 (SMIM24)	0.287113	2.36848	1.11231	0.270802	0.868039	1.10122
RNAseq	Whole Blood	Day 1	gene57380 (MRS2)	0.0454053	4.30228	0.8899	0.374537	0.868171	0.888007
RNAseq	Whole Blood	Day 1	gene3502 (IGHG3)	0.414067	3.68061	0.889698	0.374648	0.868171	0.8878
RNAseq	Whole Blood	Day 1	gene79921 (TCEAL4)	-0.0870595	3.65414	-0.892032	0.374694	0.868171	-0.887716
RNAseq	Whole Blood	Day 1	gene253769 (WDR27)	-0.0803622	3.61363	-0.889339	0.375056	0.868171	-0.887042
RNAseq	Whole Blood	Day 1	gene285016 (ALKAL2)	0.390203	-2.13559	0.889204	0.37521	0.868171	0.886757
RNAseq	Whole Blood	Day 1	gene445372 (TRIM6-TRIM34)	0.0536925	4.74166	0.889983	0.375386	0.868171	0.886429
RNAseq	Whole Blood	Day 1	gene83451 (ABHD11)	0.0811283	3.3092	0.890657	0.375408	0.868171	0.886389
RNAseq	Whole Blood	Day 1	gene2149 (F2R)	-0.1386	4.96484	-0.892149	0.375479	0.868171	-0.886256
RNAseq	Whole Blood	Day 1	gene60685 (ZFAND3)	-0.0276667	7.24625	-0.888924	0.375718	0.868171	-0.885814
RNAseq	Whole Blood	Day 1	gene10329 (RXYLT1)	0.0568004	3.01885	0.88673	0.376112	0.868171	0.885083
RNAseq	Whole Blood	Day 1	gene6850 (SYK)	0.0474684	8.62838	0.890465	0.376291	0.868171	0.884751
RNAseq	Whole Blood	Day 1	gene1642 (DDB1)	0.0332452	7.62995	0.887367	0.376476	0.868171	0.884409
RNAseq	Whole Blood	Day 1	gene4946 (OAZ1)	-0.0697273	10.6716	-0.889183	0.376509	0.868171	-0.884347
RNAseq	Whole Blood	Day 1	gene4820 (NKTR)	-0.0569403	7.79895	-0.88689	0.376587	0.868171	-0.884203
RNAseq	Whole Blood	Day 1	gene57473 (ZNF512B)	-0.0527203	4.91214	-0.887327	0.37666	0.868171	-0.884067
RNAseq	Whole Blood	Day 1	gene55716 (LMBR1L)	-0.0461127	5.80534	-0.886188	0.376779	0.868171	-0.883846
RNAseq	Whole Blood	Day 1	gene54893 (MTMR10)	-0.0728322	5.41838	-0.889015	0.376789	0.868171	-0.883827
RNAseq	Whole Blood	Day 1	gene5550 (PREP)	0.0433349	5.44598	0.885486	0.37723	0.868171	0.883012
RNAseq	Whole Blood	Day 1	gene55661 (DDX27)	-0.0395155	6.30345	-0.887151	0.377235	0.868171	-0.883002
RNAseq	Whole Blood	Day 1	gene5244 (ABCB4)	0.180988	1.79096	0.887076	0.377514	0.868171	0.882486
RNAseq	Whole Blood	Day 1	gene23504 (RIMBP2)	-0.718906	-3.11468	-0.889078	0.377516	0.868171	-0.882482
RNAseq	Whole Blood	Day 1	gene9545 (RAB3D)	-0.0527467	8.01335	-0.887381	0.377535	0.868171	-0.882448
RNAseq	Whole Blood	Day 1	gene100507577 (NA)	0.146767	3.363	0.888513	0.377538	0.868171	0.882441
RNAseq	Whole Blood	Day 1	gene6133 (RPL9)	-0.0787369	9.03724	-0.885709	0.377699	0.868171	-0.882143
RNAseq	Whole Blood	Day 1	gene3661 (IRF3)	0.0445912	7.04415	0.885357	0.377793	0.868171	0.881971
RNAseq	Whole Blood	Day 1	gene339287 (MSL1)	-0.0447068	8.76131	-0.88572	0.377861	0.868171	-0.881844
RNAseq	Whole Blood	Day 1	gene10960 (LMAN2)	0.0268138	7.59266	0.884506	0.377875	0.868171	0.881819
RNAseq	Whole Blood	Day 1	gene9208 (LRRFIP1)	-0.0403596	9.17017	-0.885238	0.377893	0.868171	-0.881785
RNAseq	Whole Blood	Day 1	gene642361 (LOC642361)	0.184947	1.25242	0.885438	0.378024	0.868171	0.881542
RNAseq	Whole Blood	Day 1	gene932 (MS4A3)	0.206773	2.85007	0.887517	0.37807	0.868171	0.881458
RNAseq	Whole Blood	Day 1	gene54487 (DGCR8)	0.0389368	5.51812	0.884107	0.378104	0.868171	0.881396
RNAseq	Whole Blood	Day 1	gene100130520 (CD300H)	0.322796	3.96293	0.888639	0.378131	0.868171	0.881344
RNAseq	Whole Blood	Day 1	gene8021 (NUP214)	-0.0251022	7.62233	-0.883876	0.378309	0.868171	-0.881016
RNAseq	Whole Blood	Day 1	gene9572 (NR1D1)	-0.10079	4.38897	-0.886229	0.378311	0.868171	-0.881012
RNAseq	Whole Blood	Day 1	gene553158 (PRR5-ARHGAP8)	-0.0935683	4.10587	-0.885034	0.378362	0.868171	-0.880918
RNAseq	Whole Blood	Day 1	gene30011 (SH3KBP1)	-0.0264511	8.32632	-0.884234	0.378558	0.868171	-0.880557
RNAseq	Whole Blood	Day 1	gene4569 (TRNM)	0.12589	8.02385	0.885786	0.378573	0.868171	0.880529
RNAseq	Whole Blood	Day 1	gene100507472 (LOC100507472)	-0.247634	-0.168354	-0.883975	0.378637	0.868171	-0.88041
RNAseq	Whole Blood	Day 1	gene26191 (PTPN22)	-0.07231	5.4897	-0.883691	0.378904	0.868171	-0.879918
RNAseq	Whole Blood	Day 1	gene28401 (IGHV4-4)	-0.451213	0.86421	-0.885101	0.378912	0.868171	-0.879903
RNAseq	Whole Blood	Day 1	gene4257 (MGST1)	0.139683	3.07226	0.884398	0.379131	0.868171	0.879499
RNAseq	Whole Blood	Day 1	gene930 (CD19)	0.181079	4.31801	0.885592	0.379281	0.868171	0.879223
RNAseq	Whole Blood	Day 1	gene195827 (PRXL2C)	-0.0741829	2.39793	-0.880791	0.379353	0.868171	-0.87909
RNAseq	Whole Blood	Day 1	gene10244 (RABEPK)	-0.0600895	4.07808	-0.882078	0.379362	0.868171	-0.879072
RNAseq	Whole Blood	Day 1	gene9440 (MED17)	-0.0379635	5.04178	-0.880931	0.379544	0.868171	-0.878736
RNAseq	Whole Blood	Day 1	gene54960 (GEMIN8)	-0.0823859	3.22396	-0.882138	0.379546	0.868171	-0.878733
RNAseq	Whole Blood	Day 1	gene8625 (RFXANK)	0.0454132	5.22115	0.882338	0.379572	0.868171	0.878685
RNAseq	Whole Blood	Day 1	gene23682 (RAB38)	0.217075	-0.337637	0.881277	0.379619	0.868171	0.878599
RNAseq	Whole Blood	Day 1	gene79803 (HPS6)	0.0436314	5.16935	0.880819	0.379692	0.868171	0.878463
RNAseq	Whole Blood	Day 1	gene4013 (VWA5A)	0.0892711	3.23584	0.882641	0.37974	0.868171	0.878375
RNAseq	Whole Blood	Day 1	gene2313 (FLI1)	-0.0262559	8.58217	-0.880336	0.379754	0.868171	-0.878349
RNAseq	Whole Blood	Day 1	gene100289137 (FAM95C)	0.185008	1.42423	0.882979	0.379862	0.868171	0.87815
RNAseq	Whole Blood	Day 1	gene25939 (SAMHD1)	0.0649303	8.94748	0.881501	0.379877	0.868171	0.878123
RNAseq	Whole Blood	Day 1	gene84318 (CCDC77)	0.0661176	3.52332	0.881075	0.37995	0.868171	0.877989
RNAseq	Whole Blood	Day 1	gene4542 (MYO1F)	0.0291308	11.0105	0.881332	0.37995	0.868171	0.877989
RNAseq	Whole Blood	Day 1	gene6375 (XCL1)	-0.278578	1.62032	-0.88454	0.379997	0.868171	-0.877902
RNAseq	Whole Blood	Day 1	gene124997 (WDR81)	0.106673	4.99569	0.884339	0.380029	0.868171	0.877843
RNAseq	Whole Blood	Day 1	gene7074 (TIAM1)	0.0971227	5.98365	0.883642	0.380148	0.868171	0.877623
RNAseq	Whole Blood	Day 1	gene27333 (GOLIM4)	0.0796259	3.93263	0.881503	0.380172	0.868171	0.87758
RNAseq	Whole Blood	Day 1	gene57228 (SMAGP)	-0.0937488	2.55191	-0.880218	0.380191	0.868171	-0.877544
RNAseq	Whole Blood	Day 1	gene10867 (TSPAN9)	0.17086	3.42768	0.88378	0.380241	0.868171	0.877453
RNAseq	Whole Blood	Day 1	gene4301 (AFDN)	-0.203691	4.24727	-0.884449	0.380298	0.868171	-0.877347
RNAseq	Whole Blood	Day 1	gene100131096 (TNRC6C-AS1)	0.0612643	6.69556	0.881361	0.380345	0.868171	0.877261
RNAseq	Whole Blood	Day 1	gene101927854 (LOC101927854)	0.188266	2.70998	0.883156	0.380367	0.868171	0.87722
RNAseq	Whole Blood	Day 1	gene407013 (MIR24-2)	-0.158782	1.07653	-0.879925	0.380389	0.868171	-0.877179
RNAseq	Whole Blood	Day 1	gene55876 (GSDMB)	0.109295	5.11028	0.882768	0.380509	0.868171	0.876959
RNAseq	Whole Blood	Day 1	gene414189 (AGAP6)	0.0726925	4.61475	0.880936	0.380509	0.868171	0.876959
RNAseq	Whole Blood	Day 1	gene5445 (PON2)	-0.100103	2.40869	-0.88035	0.380521	0.868171	-0.876938
RNAseq	Whole Blood	Day 1	gene51780 (KDM3B)	-0.0306381	7.91675	-0.878832	0.380744	0.868171	-0.876527
RNAseq	Whole Blood	Day 1	gene100533105 (C8orf44-SGK3)	0.0544083	4.98832	0.879837	0.380793	0.868171	0.876436
RNAseq	Whole Blood	Day 1	gene81793 (TLR10)	0.109115	4.21992	0.880855	0.380805	0.868171	0.876413
RNAseq	Whole Blood	Day 1	gene54453 (RIN2)	0.102013	4.84875	0.881317	0.380878	0.868171	0.876279
RNAseq	Whole Blood	Day 1	gene90423 (ATP6V1E2)	-0.0978355	2.77719	-0.879967	0.380886	0.868171	-0.876264
RNAseq	Whole Blood	Day 1	gene8848 (TSC22D1)	-0.0983579	5.95882	-0.881847	0.380994	0.868171	-0.876066
RNAseq	Whole Blood	Day 1	gene9659 (PDE4DIP)	-0.074469	4.77736	-0.880052	0.381009	0.868171	-0.876039
RNAseq	Whole Blood	Day 1	gene80237 (ELL3)	0.197425	0.487399	0.878344	0.381057	0.868171	0.87595
RNAseq	Whole Blood	Day 1	gene105377774 (NA)	-0.244192	2.58933	-0.882543	0.381087	0.868171	-0.875895
RNAseq	Whole Blood	Day 28	gene79992 (AGPAT4-IT1)	-0.165225	1.2215	-0.903592	0.3676	0.868251	-0.900977
RNAseq	Whole Blood	Day 28	gene22848 (AAK1)	-0.0475848	7.54567	-0.904984	0.367737	0.86837	-0.90072
RNAseq	Whole Blood	Baseline	gene100216545 (KMT2E-AS1)	0.0724206	3.33356	1.10651	0.271028	0.868389	1.1007
RNAseq	Whole Blood	Baseline	gene51275 (MAPKAPK5-AS1)	0.0627892	4.15215	1.10814	0.271147	0.868389	1.10042
RNAseq	Whole Blood	Baseline	gene10008 (KCNE3)	0.0520764	7.04535	1.10988	0.271171	0.868389	1.10037
RNAseq	Whole Blood	Baseline	gene205564 (SENP5)	0.0326639	5.58446	1.10604	0.271268	0.868419	1.10015
RNAseq	Whole Blood	Baseline	gene55858 (TMEM165)	0.0423206	5.48726	1.10532	0.271488	0.868419	1.09964
RNAseq	Whole Blood	Baseline	gene154807 (VKORC1L1)	0.0514334	4.65707	1.10797	0.271559	0.868419	1.09948
RNAseq	Whole Blood	Baseline	gene349114 (LINC00265)	0.0848155	3.88655	1.10846	0.271698	0.868419	1.09916
RNAseq	Whole Blood	Baseline	gene8021 (NUP214)	-0.0266444	7.62233	-1.10681	0.271747	0.868419	-1.09905
RNAseq	Whole Blood	Baseline	gene81832 (NETO1)	-0.296667	0.135096	-1.10822	0.27179	0.868419	-1.09895
RNAseq	Whole Blood	Baseline	gene84255 (SLC37A3)	-0.100532	4.24149	-1.10821	0.271944	0.868419	-1.0986
RNAseq	Whole Blood	Baseline	gene9732 (DOCK4)	-0.18809	4.21932	-1.10726	0.272025	0.868419	-1.09841
RNAseq	Whole Blood	Baseline	gene285513 (GPRIN3)	0.0880831	5.40815	1.10828	0.272047	0.868419	1.09836
RNAseq	Whole Blood	Baseline	gene28802 (IGLV3-12)	0.824243	-0.13961	1.1104	0.272086	0.868419	1.09827
RNAseq	Whole Blood	Baseline	gene122970 (ACOT4)	-0.229689	-0.0422833	-1.10642	0.272201	0.868419	-1.09801
RNAseq	Whole Blood	Baseline	gene693196 (MIR611)	0.0610439	3.45555	1.10326	0.272221	0.868419	1.09796
RNAseq	Whole Blood	Day 7	gene79872 (CBLL1)	-0.0513081	5.8923	-1.25554	0.211159	0.868608	-1.25038
RNAseq	Whole Blood	Day 7	gene3660 (IRF2)	-0.0550733	7.61881	-1.25731	0.211234	0.868608	-1.25018
RNAseq	Whole Blood	Day 1	gene9770 (RASSF2)	-0.0408851	9.92947	-0.879496	0.38137	0.868618	-0.875375
RNAseq	Whole Blood	Day 28	gene100130520 (CD300H)	0.330239	3.96293	0.907593	0.368092	0.868848	0.900053
RNAseq	Whole Blood	Day 28	gene63934 (ZNF667)	0.202312	0.258304	0.903604	0.368164	0.868848	0.899918
RNAseq	Whole Blood	Day 28	gene56941 (HMCES)	-0.0434005	5.61729	-0.903029	0.368203	0.868848	-0.899844
RNAseq	Whole Blood	Day 28	gene100506585 (LOC100506585)	0.130726	3.98969	0.903628	0.368298	0.868848	0.899665
RNAseq	Whole Blood	Day 28	gene2334 (AFF2)	-0.129667	1.88908	-0.902969	0.368373	0.868848	-0.899524
RNAseq	Whole Blood	Day 28	gene7329 (UBE2I)	0.0280368	7.04163	0.902596	0.368691	0.868868	0.898929
RNAseq	Whole Blood	Day 28	gene753 (LDLRAD4)	0.0705611	5.13854	0.902989	0.368817	0.868868	0.898692
RNAseq	Whole Blood	Day 28	gene101927069 (LOC101927069)	-0.113196	2.92433	-0.90303	0.368979	0.868868	-0.898388
RNAseq	Whole Blood	Day 28	gene9709 (HERPUD1)	0.0419583	6.81088	0.902739	0.369046	0.868868	0.898261
RNAseq	Whole Blood	Day 28	gene219931 (TPCN2)	0.0782432	5.6075	0.90374	0.36911	0.868868	0.898142
RNAseq	Whole Blood	Day 28	gene4522 (MTHFD1)	0.0634728	4.923	0.900749	0.369274	0.868868	0.897835
RNAseq	Whole Blood	Day 28	gene2206 (MS4A2)	0.20639	3.07938	0.904085	0.369281	0.868868	0.897821
RNAseq	Whole Blood	Day 28	gene23199 (GSE1)	0.0556353	6.88234	0.901942	0.369345	0.868868	0.897702
RNAseq	Whole Blood	Day 28	gene23189 (KANK1)	-0.19471	3.09076	-0.904182	0.369346	0.868868	-0.897698
RNAseq	Whole Blood	Day 28	gene28581 (TRBV11-2)	0.204825	0.919722	0.902087	0.369393	0.868868	0.897611
RNAseq	Whole Blood	Day 28	gene79007 (DBNDD1)	0.203738	2.29375	0.903563	0.369418	0.868868	0.897564
RNAseq	Whole Blood	Day 28	gene29082 (CHMP4A)	0.0497325	5.77575	0.901866	0.369423	0.868868	0.897555
RNAseq	Whole Blood	Day 28	gene30009 (TBX21)	0.153365	6.53836	0.903348	0.369522	0.868898	0.897369
RNAseq	Whole Blood	Day 28	gene10006 (ABI1)	-0.0251103	6.90204	-0.899377	0.369678	0.868987	-0.897077
RNAseq	Whole Blood	Day 28	gene91860 (CALML4)	0.0907178	4.59466	0.902084	0.370014	0.868987	0.896447
RNAseq	Whole Blood	Day 28	gene84864 (RIOX2)	0.0588488	4.33623	0.899546	0.370032	0.868987	0.896413
RNAseq	Whole Blood	Day 28	gene3601 (IL15RA)	0.101451	3.76	0.899037	0.370141	0.868987	0.896209
RNAseq	Whole Blood	Day 28	gene57156 (TMEM63C)	0.312056	2.8909	0.90352	0.370261	0.868987	0.895985
RNAseq	Whole Blood	Day 28	gene284565 (NBPF15)	-0.106837	4.98785	-0.90148	0.370285	0.868987	-0.895939
RNAseq	Whole Blood	Day 28	gene23507 (LRRC8B)	-0.108069	4.12029	-0.901897	0.37038	0.868987	-0.895762
RNAseq	Whole Blood	Day 28	gene644353 (ZCCHC18)	0.134346	1.62272	0.899913	0.370431	0.868987	0.895667
RNAseq	Whole Blood	Day 28	gene100652846 (CACNA1C-AS1)	0.112907	1.3671	0.897364	0.370494	0.868987	0.895548
RNAseq	Whole Blood	Day 28	gene27340 (UTP20)	0.0499419	4.61535	0.897856	0.370496	0.868987	0.895545
RNAseq	Whole Blood	Day 28	gene54149 (C21orf91)	-0.07232	4.5982	-0.898267	0.370594	0.868987	-0.895362
RNAseq	Whole Blood	Day 28	gene9145 (SYNGR1)	0.149747	3.1003	0.901291	0.370601	0.868987	0.895347
RNAseq	Whole Blood	Day 7	gene1725 (DHPS)	0.0479529	5.63305	1.25508	0.211423	0.869005	1.24966
RNAseq	Whole Blood	Day 7	gene440461 (ARHGAP27P2)	0.2555	0.589088	1.25671	0.211566	0.869005	1.24927
RNAseq	Whole Blood	Day 7	gene91316 (GUSBP11)	0.0941599	5.6638	1.25697	0.211591	0.869005	1.2492
RNAseq	Whole Blood	Day 28	gene105376114 (LOC105376114)	-0.271372	-0.153488	-0.899715	0.370792	0.869026	-0.894991
RNAseq	Whole Blood	Day 28	gene26301 (GBGT1)	0.0799432	4.57648	0.89931	0.370831	0.869026	0.894918
RNAseq	Whole Blood	Day 28	gene9843 (HEPH)	-0.379991	-2.00827	-0.896102	0.370964	0.869026	-0.89467
RNAseq	Whole Blood	Day 28	gene79168 (LILRA6)	-0.209099	6.05356	-0.902455	0.370965	0.869026	-0.894668
RNAseq	Whole Blood	Baseline	gene2186 (BPTF)	-0.0325707	7.85928	-1.10387	0.272723	0.869158	-1.09681
RNAseq	Whole Blood	Baseline	gene114659 (LRRC37B)	-0.0424522	4.60333	-1.102	0.27277	0.869158	-1.0967
RNAseq	Whole Blood	Baseline	gene28784 (IGLV4-69)	0.37311	1.65724	1.10391	0.272822	0.869158	1.09659
RNAseq	Whole Blood	Baseline	gene22807 (IKZF2)	0.118403	4.08984	1.10558	0.272954	0.869158	1.09628
RNAseq	Whole Blood	Baseline	gene10797 (MTHFD2)	0.0806163	4.70354	1.10372	0.273021	0.869158	1.09613
RNAseq	Whole Blood	Baseline	gene29893 (PSMC3IP)	0.105478	1.66214	1.10339	0.273108	0.869158	1.09593
RNAseq	Whole Blood	Baseline	gene29099 (COMMD9)	0.0696414	5.24086	1.10555	0.273314	0.869158	1.09546
RNAseq	Whole Blood	Baseline	gene28962 (OSTM1)	0.0485974	5.49357	1.10311	0.27338	0.869158	1.09531
RNAseq	Whole Blood	Baseline	gene84239 (ATP13A4)	-0.250487	0.469103	-1.10529	0.273483	0.869158	-1.09508
RNAseq	Whole Blood	Baseline	gene56980 (PRDM10)	-0.0465959	4.51028	-1.09996	0.273506	0.869158	-1.09502
RNAseq	Whole Blood	Baseline	gene57139 (RGL3)	0.238529	1.44154	1.10507	0.273584	0.869158	1.09485
RNAseq	Whole Blood	Baseline	gene120425 (JAML)	0.0555999	9.53601	1.10459	0.273591	0.869158	1.09483
RNAseq	Whole Blood	Baseline	gene101928419 (LOC101928419)	0.26152	0.249165	1.10403	0.273612	0.869158	1.09478
RNAseq	Whole Blood	Baseline	gene5163 (PDK1)	-0.0790543	4.747	-1.104	0.273694	0.869158	-1.0946
RNAseq	Whole Blood	Baseline	gene23473 (CAPN7)	-0.041083	4.99527	-1.10017	0.273754	0.869158	-1.09446
RNAseq	Whole Blood	Day 28	gene1039 (CDR2)	-0.0706992	5.12967	-0.898504	0.371125	0.869199	-0.894367
RNAseq	Whole Blood	Day 28	gene8204 (NRIP1)	-0.0652818	4.89514	-0.897576	0.371217	0.86921	-0.894196
RNAseq	Whole Blood	Baseline	gene54861 (SNRK)	-0.0433354	7.66481	-1.10314	0.273905	0.869257	-1.09411
RNAseq	Whole Blood	Baseline	gene51116 (MRPS2)	0.0394736	4.47849	1.09896	0.274135	0.869257	1.09359
RNAseq	Whole Blood	Baseline	gene3213 (HOXB3)	0.157771	2.49977	1.10341	0.274253	0.869257	1.09332
RNAseq	Whole Blood	Baseline	gene729218 (LOC729218)	-0.099592	4.95743	-1.103	0.274505	0.869257	-1.09275
RNAseq	Whole Blood	Baseline	gene22880 (MORC2)	-0.0461108	6.00611	-1.10191	0.274546	0.869257	-1.09265
RNAseq	Whole Blood	Baseline	gene5013 (OTX1)	0.216013	1.90507	1.10273	0.274905	0.869257	1.09184
RNAseq	Whole Blood	Baseline	gene50943 (FOXP3)	0.162622	3.66015	1.10213	0.274996	0.869257	1.09163
RNAseq	Whole Blood	Baseline	gene23212 (RRS1)	0.0550673	4.6935	1.09726	0.275012	0.869257	1.09159
RNAseq	Whole Blood	Baseline	gene5923 (RASGRF1)	-0.309558	-0.957294	-1.09871	0.275163	0.869257	-1.09125
RNAseq	Whole Blood	Baseline	gene338773 (TMEM119)	-0.358433	0.146542	-1.10094	0.275331	0.869257	-1.09087
RNAseq	Whole Blood	Baseline	gene7290 (HIRA)	-0.0412624	6.31806	-1.09968	0.27544	0.869257	-1.09062
RNAseq	Whole Blood	Baseline	gene29948 (OSGIN1)	0.162166	1.91304	1.09985	0.275473	0.869257	1.09055
RNAseq	Whole Blood	Baseline	gene55818 (KDM3A)	-0.0357933	6.96785	-1.09748	0.275495	0.869257	-1.0905
RNAseq	Whole Blood	Baseline	gene3693 (ITGB5)	0.202817	4.72156	1.10199	0.275543	0.869257	1.09039
RNAseq	Whole Blood	Baseline	gene51650 (MRPS33)	0.0702045	3.37506	1.09555	0.275698	0.869257	1.09003
RNAseq	Whole Blood	Baseline	gene776 (CACNA1D)	-0.287892	0.739239	-1.10018	0.275701	0.869257	-1.09003
RNAseq	Whole Blood	Baseline	gene79813 (EHMT1)	-0.0296708	6.78374	-1.09744	0.275818	0.869257	-1.08976
RNAseq	Whole Blood	Baseline	gene1373 (CPS1)	0.279	-2.36042	1.09373	0.2759	0.869257	1.08958
RNAseq	Whole Blood	Baseline	gene4000 (LMNA)	0.174764	5.28007	1.10039	0.276137	0.869257	1.08904
RNAseq	Whole Blood	Baseline	gene94081 (SFXN1)	-0.0556642	4.9187	-1.09717	0.276173	0.869257	-1.08896
RNAseq	Whole Blood	Baseline	gene79738 (BBS10)	0.0722553	3.20315	1.09498	0.276201	0.869257	1.08889
RNAseq	Whole Blood	Baseline	gene105373468 (NA)	-0.136133	1.76183	-1.09758	0.276292	0.869257	-1.08869
RNAseq	Whole Blood	Baseline	gene5515 (PPP2CA)	0.0323502	6.8546	1.0958	0.27634	0.869257	1.08858
RNAseq	Whole Blood	Baseline	gene57178 (ZMIZ1)	0.0709892	8.09232	1.09914	0.27635	0.869257	1.08855
RNAseq	Whole Blood	Baseline	gene7525 (YES1)	0.103194	2.84285	1.09691	0.27637	0.869257	1.08851
RNAseq	Whole Blood	Baseline	gene3482 (IGF2R)	-0.0751323	10.6776	-1.09818	0.276409	0.869257	-1.08842
RNAseq	Whole Blood	Baseline	gene3494 (IGHA2)	0.36901	4.04536	1.09811	0.276418	0.869257	1.0884
RNAseq	Whole Blood	Baseline	gene9191 (DEDD)	0.0279005	5.91794	1.09516	0.276517	0.869257	1.08818
RNAseq	Whole Blood	Baseline	gene9472 (AKAP6)	-0.237395	0.866111	-1.0984	0.27655	0.869257	-1.0881
RNAseq	Whole Blood	Baseline	gene219855 (SLC37A2)	0.125659	5.80038	1.0982	0.27661	0.869257	1.08797
RNAseq	Whole Blood	Baseline	gene8339 (H2BC8)	-0.238185	1.25709	-1.09797	0.276638	0.869257	-1.0879
RNAseq	Whole Blood	Baseline	gene375790 (AGRN)	-0.230257	3.63717	-1.09821	0.276697	0.869257	-1.08777
RNAseq	Whole Blood	Baseline	gene146223 (CMTM4)	0.132415	2.80999	1.09722	0.276788	0.869257	1.08756
RNAseq	Whole Blood	Baseline	gene58508 (KMT2C)	-0.0494243	8.31255	-1.09395	0.276971	0.869257	-1.08715
RNAseq	Whole Blood	Baseline	gene65980 (BRD9)	0.0431076	5.65708	1.09526	0.277042	0.869257	1.08699
RNAseq	Whole Blood	Baseline	gene10890 (RAB10)	0.0418899	7.05573	1.0957	0.277047	0.869257	1.08698
RNAseq	Whole Blood	Baseline	gene84232 (MAF1)	-0.0779471	7.47035	-1.09666	0.277308	0.869257	-1.08639
RNAseq	Whole Blood	Baseline	gene8454 (CUL1)	-0.0517931	6.12963	-1.09194	0.277335	0.869257	-1.08632
RNAseq	Whole Blood	Baseline	gene4520 (MTF1)	0.0391484	6.30968	1.09331	0.277377	0.869257	1.08623
RNAseq	Whole Blood	Baseline	gene57460 (PPM1H)	0.128135	2.63086	1.09501	0.277441	0.869257	1.08609
RNAseq	Whole Blood	Baseline	gene375035 (SFT2D2)	0.0997431	3.15792	1.09204	0.277485	0.869257	1.08599
RNAseq	Whole Blood	Baseline	gene7273 (TTN)	0.159512	4.60818	1.09596	0.277496	0.869257	1.08596
RNAseq	Whole Blood	Baseline	gene63908 (NAPB)	0.0644616	3.69704	1.09267	0.277517	0.869257	1.08591
RNAseq	Whole Blood	Day 28	gene3021 (H3-3B)	-0.0443743	9.68732	-0.896802	0.37138	0.869282	-0.893891
RNAseq	Whole Blood	Day 28	gene9967 (THRAP3)	-0.0265807	8.1793	-0.896737	0.37165	0.869282	-0.893386
RNAseq	Whole Blood	Day 28	gene100128782 (LINC00476)	-0.175315	3.30478	-0.900188	0.371711	0.869282	-0.893273
RNAseq	Whole Blood	Day 28	gene79986 (ZNF702P)	-0.304149	1.04646	-0.899561	0.371804	0.869282	-0.8931
RNAseq	Whole Blood	Day 28	gene59340 (HRH4)	0.183642	2.42643	0.898593	0.371914	0.869282	0.892894
RNAseq	Whole Blood	Day 28	gene9123 (SLC16A3)	0.0551622	8.27019	0.896551	0.371934	0.869282	0.892856
RNAseq	Whole Blood	Day 28	gene5756 (TWF1)	-0.0526434	3.88279	-0.894248	0.372176	0.869282	-0.892405
RNAseq	Whole Blood	Day 28	gene3338 (DNAJC4)	0.0448879	5.74419	0.895547	0.372191	0.869282	0.892378
RNAseq	Whole Blood	Day 28	gene51111 (KMT5B)	-0.0311291	6.32579	-0.894631	0.372219	0.869282	-0.892324
RNAseq	Whole Blood	Day 28	gene5708 (PSMD2)	0.0300853	7.121	0.8953	0.372346	0.869282	0.892088
RNAseq	Whole Blood	Day 28	gene80228 (ORAI2)	0.0689398	7.90995	0.898265	0.37246	0.869282	0.891875
RNAseq	Whole Blood	Day 28	gene2108 (ETFA)	0.0527473	5.39384	0.896077	0.372584	0.869282	0.891643
RNAseq	Whole Blood	Day 28	gene8522 (GAS7)	0.0965098	7.88823	0.897572	0.372688	0.869282	0.891449
RNAseq	Whole Blood	Day 28	gene2192 (FBLN1)	0.441247	-2.87004	0.893437	0.372754	0.869282	0.891327
RNAseq	Whole Blood	Day 28	gene5016 (OVGP1)	-0.121491	1.90018	-0.893907	0.372774	0.869282	-0.891289
RNAseq	Whole Blood	Day 28	gene8682 (PEA15)	0.0644949	6.50841	0.894913	0.372805	0.869282	0.891232
RNAseq	Whole Blood	Day 28	gene84895 (MIGA2)	0.0479206	5.21298	0.893978	0.372846	0.869282	0.891156
RNAseq	Whole Blood	Day 28	gene157378 (TMEM65)	-0.0621718	4.3646	-0.893611	0.372929	0.869282	-0.891
RNAseq	Whole Blood	Day 28	gene25893 (TRIM58)	-0.236841	8.45486	-0.896942	0.373031	0.869282	-0.89081
RNAseq	Whole Blood	Day 28	gene65220 (NADK)	-0.0436411	9.14296	-0.8948	0.373136	0.869282	-0.890615
RNAseq	Whole Blood	Day 28	gene10507 (SEMA4D)	0.0351232	9.43739	0.894885	0.373161	0.869282	0.890568
RNAseq	Whole Blood	Day 28	gene25981 (DNAH1)	0.0668527	6.50321	0.893849	0.373377	0.869282	0.890166
RNAseq	Whole Blood	Day 28	gene327 (APEH)	0.0327802	6.40376	0.893575	0.373423	0.869282	0.890079
RNAseq	Whole Blood	Day 28	gene3600 (IL15)	0.112407	2.39631	0.892208	0.373562	0.869282	0.88982
RNAseq	Whole Blood	Day 28	gene22982 (DIP2C)	-0.146569	2.42522	-0.89495	0.373591	0.869282	-0.889767
RNAseq	Whole Blood	Day 28	gene5771 (PTPN2)	0.0366273	5.67324	0.892766	0.37363	0.869282	0.889694
RNAseq	Whole Blood	Day 28	gene9472 (AKAP6)	-0.209931	0.866111	-0.894636	0.37366	0.869282	-0.889639
RNAseq	Whole Blood	Day 28	gene4192 (MDK)	-0.15309	0.793451	-0.891061	0.373856	0.869282	-0.889274
RNAseq	Whole Blood	Day 28	gene2203 (FBP1)	0.118001	4.96814	0.894148	0.373911	0.869282	0.889171
RNAseq	Whole Blood	Day 28	gene54627 (MAP10)	0.115076	1.67888	0.891663	0.373974	0.869282	0.889054
RNAseq	Whole Blood	Day 28	gene7690 (ZNF131)	-0.0367481	5.09436	-0.890904	0.373985	0.869282	-0.889034
RNAseq	Whole Blood	Day 28	gene4824 (NKX3-1)	-0.597428	2.40738	-0.896744	0.374025	0.869282	-0.88896
RNAseq	Whole Blood	Day 28	gene6687 (SPG7)	0.0407309	6.61332	0.891044	0.374318	0.869525	0.888415
RNAseq	Whole Blood	Day 28	gene9509 (ADAMTS2)	0.541878	-2.54373	0.891154	0.374364	0.869525	0.888328
RNAseq	Whole Blood	Day 28	gene23478 (SEC11A)	0.0405594	6.17924	0.892039	0.37439	0.869525	0.888281
RNAseq	Whole Blood	Day 7	gene7102 (TSPAN7)	0.444558	-0.337228	1.25835	0.211895	0.869556	1.24837
RNAseq	Whole Blood	Day 7	gene728855 (LINC00623)	-0.180888	5.1424	-1.26239	0.211987	0.869556	-1.24812
RNAseq	Whole Blood	Day 7	gene55421 (NCBP3)	0.0491879	6.22323	1.2546	0.212108	0.869556	1.24779
RNAseq	Whole Blood	Day 7	gene100506779 (TSPOAP1-AS1)	0.0807298	5.84564	1.25764	0.212134	0.869556	1.24772
RNAseq	Whole Blood	Day 7	gene28619 (TRBV3-1)	-0.176166	1.84766	-1.25401	0.212197	0.869556	-1.24755
RNAseq	Whole Blood	Day 7	gene151987 (PPP4R2)	-0.060397	5.1695	-1.25228	0.212246	0.869556	-1.24741
RNAseq	Whole Blood	Day 1	gene28743 (TRAJ12)	0.158504	0.483287	0.875852	0.381948	0.869651	0.874313
RNAseq	Whole Blood	Day 1	gene201456 (FBXO15)	0.245946	-1.28768	0.875735	0.381997	0.869651	0.874223
RNAseq	Whole Blood	Baseline	gene171425 (CLYBL)	0.100388	2.42615	1.09196	0.278455	0.869829	1.0838
RNAseq	Whole Blood	Baseline	gene4714 (NDUFB8)	0.0330926	5.9245	1.09027	0.278475	0.869829	1.08375
RNAseq	Whole Blood	Baseline	gene10163 (WASF2)	-0.062286	9.09361	-1.09423	0.278489	0.869829	-1.08372
RNAseq	Whole Blood	Baseline	gene54885 (TBC1D8B)	0.21798	-0.46719	1.09071	0.278576	0.869829	1.08352
RNAseq	Whole Blood	Baseline	gene78987 (CRELD1)	0.0717075	4.48937	1.09248	0.278617	0.869829	1.08343
RNAseq	Whole Blood	Baseline	gene28520 (TRDJ3)	-0.264423	0.0410095	-1.09325	0.278631	0.869829	-1.0834
RNAseq	Whole Blood	Baseline	gene84281 (C2orf88)	0.159805	5.19051	1.09373	0.278879	0.869829	1.08284
RNAseq	Whole Blood	Baseline	gene5504 (PPP1R2)	-0.0506709	5.94557	-1.08993	0.278911	0.869829	-1.08277
RNAseq	Whole Blood	Baseline	gene51710 (ZNF44)	0.0521818	4.9428	1.08953	0.278933	0.869829	1.08272
RNAseq	Whole Blood	Baseline	gene706 (TSPO)	0.0791976	7.30715	1.09182	0.278939	0.869829	1.08271
RNAseq	Whole Blood	Baseline	gene1050 (CEBPA)	0.10657	6.14843	1.09241	0.279055	0.869829	1.08244
RNAseq	Whole Blood	Baseline	gene1849 (DUSP7)	0.0600182	6.06474	1.09097	0.279157	0.869829	1.08221
RNAseq	Whole Blood	Baseline	gene55757 (UGGT2)	0.201427	0.956436	1.09206	0.279159	0.869829	1.08221
RNAseq	Whole Blood	Baseline	gene6753 (SSTR3)	-0.187803	3.43052	-1.09214	0.279499	0.869829	-1.08145
RNAseq	Whole Blood	Baseline	gene6234 (RPS28)	-0.0570639	8.81046	-1.08853	0.279616	0.869829	-1.08118
RNAseq	Whole Blood	Baseline	gene9672 (SDC3)	-0.204112	2.56977	-1.08884	0.279631	0.869829	-1.08115
RNAseq	Whole Blood	Baseline	gene432 (ASGR1)	0.134816	3.88854	1.09109	0.279641	0.869829	1.08113
RNAseq	Whole Blood	Baseline	gene23586 (DDX58)	-0.15902	6.52601	-1.0912	0.279689	0.869829	-1.08102
RNAseq	Whole Blood	Baseline	gene5265 (SERPINA1)	0.0777214	9.4482	1.09067	0.280045	0.869829	1.08022
RNAseq	Whole Blood	Baseline	gene5577 (PRKAR2B)	0.198585	6.08008	1.09177	0.280081	0.869829	1.08014
RNAseq	Whole Blood	Baseline	gene257144 (GCSAM)	0.0952508	3.96172	1.08859	0.280081	0.869829	1.08014
RNAseq	Whole Blood	Baseline	gene56339 (METTL3)	0.0444513	5.35282	1.08613	0.280095	0.869829	1.08011
RNAseq	Whole Blood	Baseline	gene3663 (IRF5)	0.0895578	6.22688	1.08959	0.280208	0.869829	1.07985
RNAseq	Whole Blood	Baseline	gene29799 (YPEL1)	0.107082	4.83379	1.08925	0.280275	0.869829	1.0797
RNAseq	Whole Blood	Baseline	gene10935 (PRDX3)	0.0529026	5.47034	1.08806	0.280317	0.869829	1.07961
RNAseq	Whole Blood	Baseline	gene79865 (TREML2)	0.0822508	6.77814	1.0885	0.280472	0.869829	1.07926
RNAseq	Whole Blood	Baseline	gene2771 (GNAI2)	0.032143	10.29	1.08659	0.280512	0.869829	1.07917
RNAseq	Whole Blood	Baseline	gene51255 (RNF181)	0.0379917	5.14544	1.08538	0.280537	0.869829	1.07911
RNAseq	Whole Blood	Baseline	gene142940 (TRUB1)	-0.054567	2.62067	-1.08174	0.280831	0.869829	-1.07846
RNAseq	Whole Blood	Baseline	gene115 (ADCY9)	0.110404	4.76099	1.08904	0.280918	0.869829	1.07826
RNAseq	Whole Blood	Baseline	gene8357 (H3C10)	-0.200874	3.65115	-1.08845	0.280962	0.869829	-1.07816
RNAseq	Whole Blood	Baseline	gene54475 (NLE1)	0.0769326	3.26131	1.08542	0.280974	0.869829	1.07813
RNAseq	Whole Blood	Baseline	gene79567 (RIPOR1)	0.0634451	7.30506	1.08774	0.280991	0.869829	1.07809
RNAseq	Whole Blood	Baseline	gene47 (ACLY)	0.0316332	7.46477	1.08498	0.281077	0.869829	1.0779
RNAseq	Whole Blood	Baseline	gene5788 (PTPRC)	-0.0346874	11.083	-1.08486	0.281122	0.869829	-1.0778
RNAseq	Whole Blood	Baseline	gene8877 (SPHK1)	-0.163291	2.85587	-1.08798	0.281198	0.869829	-1.07763
RNAseq	Whole Blood	Baseline	gene55810 (FOXJ2)	-0.0330649	6.36332	-1.08416	0.281271	0.869829	-1.07747
RNAseq	Whole Blood	Baseline	gene9045 (RPL14)	-0.046778	9.25884	-1.08471	0.281334	0.869829	-1.07733
RNAseq	Whole Blood	Baseline	gene1030 (CDKN2B)	0.154305	2.22383	1.08651	0.281419	0.869829	1.07714
RNAseq	Whole Blood	Baseline	gene1429 (CRYZ)	-0.168081	3.15422	-1.08763	0.281531	0.869829	-1.07689
RNAseq	Whole Blood	Baseline	gene23612 (PHLDA3)	0.281268	-1.42457	1.08196	0.281569	0.869829	1.0768
RNAseq	Whole Blood	Baseline	gene978 (CDA)	0.139437	6.60853	1.08694	0.281604	0.869829	1.07672
RNAseq	Whole Blood	Baseline	gene100507404 (TMLHE-AS1)	-0.259446	-1.48235	-1.08068	0.281882	0.869829	-1.0761
RNAseq	Whole Blood	Baseline	gene6487 (ST3GAL3)	0.0766684	3.39238	1.08465	0.281922	0.869829	1.07601
RNAseq	Whole Blood	Baseline	gene11177 (BAZ1A)	-0.0464123	7.86545	-1.0834	0.282024	0.869829	-1.07578
RNAseq	Whole Blood	Baseline	gene4666 (NACA)	-0.0493662	9.34239	-1.08287	0.282212	0.869829	-1.07536
RNAseq	Whole Blood	Baseline	gene2027 (ENO3)	0.0774473	2.83463	1.08069	0.282313	0.869829	1.07514
RNAseq	Whole Blood	Baseline	gene80351 (TNKS2)	-0.0260754	6.65554	-1.08031	0.28244	0.869829	-1.07486
RNAseq	Whole Blood	Baseline	gene3708 (ITPR1)	-0.0570038	6.35007	-1.08206	0.282465	0.869829	-1.0748
RNAseq	Whole Blood	Baseline	gene8320 (EOMES)	0.159539	5.39194	1.08575	0.282469	0.869829	1.07479
RNAseq	Whole Blood	Baseline	gene5698 (PSMB9)	-0.101692	7.40289	-1.08378	0.282577	0.869829	-1.07455
RNAseq	Whole Blood	Baseline	gene729359 (PLIN4)	0.130652	4.78062	1.08383	0.282604	0.869829	1.07449
RNAseq	Whole Blood	Baseline	gene5368 (PNOC)	0.155065	2.11624	1.08371	0.28265	0.869829	1.07438
RNAseq	Whole Blood	Baseline	gene80217 (CFAP43)	0.296994	-3.501	1.07639	0.282655	0.869829	1.07437
RNAseq	Whole Blood	Baseline	gene2696 (GIPR)	0.137424	1.91884	1.08185	0.283064	0.869829	1.07346
RNAseq	Whole Blood	Baseline	gene390937 (ERFL)	-0.124985	1.63702	-1.07899	0.283095	0.869829	-1.07339
RNAseq	Whole Blood	Baseline	gene80781 (COL18A1)	0.329738	7.06222	1.08485	0.283123	0.869829	1.07333
RNAseq	Whole Blood	Baseline	gene10154 (PLXNC1)	0.050933	8.96841	1.08059	0.283175	0.869829	1.07321
RNAseq	Whole Blood	Baseline	gene2512 (FTL)	0.062392	12.2938	1.08218	0.28322	0.869829	1.07311
RNAseq	Whole Blood	Baseline	gene23649 (POLA2)	-0.0731094	4.21334	-1.08189	0.283229	0.869829	-1.07309
RNAseq	Whole Blood	Baseline	gene6795 (AURKC)	0.1739	-0.414521	1.07779	0.283236	0.869829	1.07308
RNAseq	Whole Blood	Baseline	gene9658 (ZNF516)	0.0543407	7.2624	1.08154	0.283237	0.869829	1.07308
RNAseq	Whole Blood	Baseline	gene1475 (CSTA)	-0.0902091	6.31733	-1.08214	0.283255	0.869829	-1.07304
RNAseq	Whole Blood	Baseline	gene140564 (APOBEC3D)	0.0707774	5.07212	1.08129	0.283257	0.869829	1.07303
RNAseq	Whole Blood	Baseline	gene54841 (BIVM)	0.104259	3.0458	1.08214	0.283391	0.869894	1.07273
RNAseq	Whole Blood	Baseline	gene81932 (HDHD3)	-0.112536	3.30903	-1.08198	0.283689	0.869894	-1.07207
RNAseq	Whole Blood	Baseline	gene2319 (FLOT2)	-0.0508871	8.96875	-1.08021	0.283695	0.869894	-1.07205
RNAseq	Whole Blood	Baseline	gene26262 (TSPAN17)	-0.071197	4.8088	-1.08076	0.283726	0.869894	-1.07199
RNAseq	Whole Blood	Baseline	gene112869 (SGF29)	0.0558878	4.64167	1.07995	0.284057	0.869894	1.07125
RNAseq	Whole Blood	Baseline	gene54205 (CYCS)	0.0413747	4.96644	1.07605	0.284226	0.869894	1.07087
RNAseq	Whole Blood	Baseline	gene11243 (PMF1)	0.0363317	5.68742	1.07895	0.284316	0.869894	1.07067
RNAseq	Whole Blood	Baseline	gene55362 (TMEM63B)	-0.112136	5.57963	-1.08094	0.28436	0.869894	-1.07058
RNAseq	Whole Blood	Baseline	gene2802 (GOLGA3)	0.0445382	7.11463	1.0786	0.284363	0.869894	1.07057
RNAseq	Whole Blood	Baseline	gene63027 (SLC22A23)	-0.128852	3.30191	-1.08045	0.284477	0.869894	-1.07032
RNAseq	Whole Blood	Baseline	gene11120 (BTN2A1)	-0.0545848	7.1634	-1.0798	0.284503	0.869894	-1.07026
RNAseq	Whole Blood	Baseline	gene79901 (CYBRD1)	-0.152107	5.43812	-1.08086	0.284581	0.869894	-1.07009
RNAseq	Whole Blood	Baseline	gene6133 (RPL9)	-0.0841795	9.03724	-1.07773	0.284883	0.869894	-1.06941
RNAseq	Whole Blood	Baseline	gene85441 (HELZ2)	-0.148587	7.84898	-1.07971	0.284884	0.869894	-1.06941
RNAseq	Whole Blood	Baseline	gene105369205 (NA)	0.302221	-0.100872	1.07933	0.284905	0.869894	1.06936
RNAseq	Whole Blood	Baseline	gene93343 (MVB12A)	0.0538521	4.76083	1.07689	0.284909	0.869894	1.06936
RNAseq	Whole Blood	Baseline	gene10549 (PRDX4)	0.0700048	3.32367	1.0744	0.28502	0.869894	1.06911
RNAseq	Whole Blood	Baseline	gene272 (AMPD3)	0.0764914	6.0413	1.07792	0.285102	0.869894	1.06893
RNAseq	Whole Blood	Baseline	gene283663 (LINC00926)	0.211386	5.68185	1.07966	0.285111	0.869894	1.06891
RNAseq	Whole Blood	Baseline	gene4013 (VWA5A)	0.0983248	3.23584	1.07812	0.285133	0.869894	1.06886
RNAseq	Whole Blood	Baseline	gene5616 (PRKY)	0.0590258	2.42352	1.09622	0.285256	0.869894	1.06859
RNAseq	Whole Blood	Baseline	gene92558 (BICDL1)	0.0946014	5.07104	1.07797	0.285325	0.869894	1.06843
RNAseq	Whole Blood	Baseline	gene8888 (MCM3AP)	0.029733	7.18309	1.07577	0.285337	0.869894	1.06841
RNAseq	Whole Blood	Baseline	gene55715 (DOK4)	0.174329	2.25165	1.07743	0.285372	0.869894	1.06833
RNAseq	Whole Blood	Baseline	gene9811 (CTIF)	0.082416	3.97496	1.0781	0.285449	0.869894	1.06816
RNAseq	Whole Blood	Baseline	gene197135 (PATL2)	0.14537	4.77785	1.07858	0.285657	0.869918	1.0677
RNAseq	Whole Blood	Baseline	gene23070 (CMTR1)	-0.0787626	6.22907	-1.07624	0.28575	0.869918	-1.06749
RNAseq	Whole Blood	Baseline	gene80232 (WDR26)	-0.0444638	7.98218	-1.07631	0.285754	0.869918	-1.06748
RNAseq	Whole Blood	Baseline	gene8707 (B3GALT2)	0.251874	1.15847	1.07728	0.285851	0.869918	1.06727
RNAseq	Whole Blood	Baseline	gene4660 (PPP1R12B)	-0.095127	6.7329	-1.07653	0.285891	0.869918	-1.06718
RNAseq	Whole Blood	Day 28	gene83416 (FCRL5)	0.278269	3.79575	0.894628	0.374678	0.869923	0.887744
RNAseq	Whole Blood	Day 28	gene23504 (RIMBP2)	-0.721803	-3.11468	-0.894358	0.374735	0.869923	-0.887639
RNAseq	Whole Blood	Day 28	gene10964 (IFI44L)	-0.40482	4.72998	-0.893603	0.374933	0.870039	-0.887272
RNAseq	Whole Blood	Day 28	gene6303 (SAT1)	0.0546962	8.63292	0.891194	0.374958	0.870039	0.887224
RNAseq	Whole Blood	Day 1	gene93589 (CACNA2D4)	-0.0987401	3.93926	-0.87889	0.382314	0.870101	-0.87364
RNAseq	Whole Blood	Day 1	gene9275 (BCL7B)	0.0304717	5.72916	0.875508	0.382368	0.870101	0.873541
RNAseq	Whole Blood	Baseline	gene7272 (TTK)	0.20622	-1.12642	1.07021	0.286185	0.870323	1.06653
RNAseq	Whole Blood	Baseline	gene1396 (CRIP1)	0.0897175	6.98074	1.07533	0.286198	0.870323	1.0665
RNAseq	Whole Blood	Day 7	gene28409 (IGHV3-73)	0.354901	-0.0793948	1.25248	0.212592	0.8704	1.24647
RNAseq	Whole Blood	Day 7	gene3312 (HSPA8)	-0.0752833	10.0371	-1.25041	0.212635	0.8704	-1.24635
RNAseq	Whole Blood	Day 7	gene5371 (PML)	-0.148643	6.95854	-1.25393	0.212843	0.8704	-1.24579
RNAseq	Whole Blood	Day 7	gene9814 (SFI1)	0.0848784	6.50167	1.25543	0.212888	0.8704	1.24566
RNAseq	Whole Blood	Day 7	gene7319 (UBE2A)	0.0521927	5.58689	1.25047	0.213007	0.8704	1.24534
RNAseq	Whole Blood	Day 7	gene51148 (CERCAM)	0.351995	1.60954	1.25803	0.21304	0.8704	1.24525
RNAseq	Whole Blood	Day 7	gene79027 (ZNF655)	0.0436321	6.78783	1.24958	0.21306	0.8704	1.2452
RNAseq	Whole Blood	Day 1	gene55052 (MRPL20)	0.039287	5.48316	0.875379	0.383004	0.87047	0.872375
RNAseq	Whole Blood	Day 1	gene23358 (USP24)	-0.0327475	7.36288	-0.874828	0.383041	0.87047	-0.872306
RNAseq	Whole Blood	Day 1	gene55692 (LUC7L)	0.0554889	5.6758	0.874696	0.383057	0.87047	0.872277
RNAseq	Whole Blood	Day 1	gene284323 (ZNF780A)	0.0594523	4.73793	0.875519	0.383098	0.87047	0.872202
RNAseq	Whole Blood	Day 1	gene8100 (IFT88)	-0.103389	3.11862	-0.876579	0.3831	0.87047	-0.872198
RNAseq	Whole Blood	Day 1	gene9815 (GIT2)	-0.0255232	7.88125	-0.874765	0.383249	0.87047	-0.871925
RNAseq	Whole Blood	Day 1	gene199675 (MCEMP1)	0.135753	4.5955	0.877466	0.383315	0.87047	0.871804
RNAseq	Whole Blood	Day 1	gene10869 (USP19)	-0.0281679	7.12018	-0.874365	0.383349	0.87047	-0.871743
RNAseq	Whole Blood	Day 1	gene283349 (RASSF3)	-0.0376316	8.42234	-0.874087	0.383404	0.87047	-0.871641
RNAseq	Whole Blood	Day 1	gene11165 (NUDT3)	0.0424777	5.90379	0.875063	0.383412	0.87047	0.871626
RNAseq	Whole Blood	Day 1	gene100306951 (PITPNA-AS1)	-0.0861598	2.07661	-0.872866	0.383614	0.87047	-0.871256
RNAseq	Whole Blood	Day 1	gene161145 (TMEM229B)	0.0605966	5.44607	0.874646	0.383644	0.87047	0.871202
RNAseq	Whole Blood	Day 1	gene7322 (UBE2D2)	-0.0381125	6.81085	-0.873544	0.383734	0.87047	-0.871036
RNAseq	Whole Blood	Day 1	gene200298 (LINC00528)	0.0766942	3.85573	0.874177	0.383747	0.87047	0.871012
RNAseq	Whole Blood	Day 7	gene10466 (COG5)	-0.117397	5.16627	-1.25732	0.213166	0.870477	-1.24491
RNAseq	Whole Blood	Baseline	gene10666 (CD226)	0.113963	5.24327	1.07631	0.286394	0.87049	1.06607
RNAseq	Whole Blood	Baseline	gene8668 (EIF3I)	0.0357577	6.52028	1.07282	0.286427	0.87049	1.06599
RNAseq	Whole Blood	Baseline	gene2744 (GLS)	-0.0548152	6.31312	-1.07338	0.286576	0.870582	-1.06566
RNAseq	Whole Blood	Baseline	gene3983 (ABLIM1)	-0.0842181	7.62963	-1.07522	0.286802	0.870582	-1.06516
RNAseq	Whole Blood	Baseline	gene6489 (ST8SIA1)	0.172968	2.09451	1.07414	0.286862	0.870582	1.06503
RNAseq	Whole Blood	Baseline	gene6431 (SRSF6)	0.0398694	7.05295	1.07102	0.28712	0.870582	1.06446
RNAseq	Whole Blood	Baseline	gene4678 (NASP)	-0.0491996	6.20161	-1.07167	0.287218	0.870582	-1.06424
RNAseq	Whole Blood	Baseline	gene114881 (OSBPL7)	0.055857	4.86828	1.07093	0.287289	0.870582	1.06409
RNAseq	Whole Blood	Baseline	gene79368 (FCRL2)	0.224966	4.12366	1.07421	0.287492	0.870582	1.06364
RNAseq	Whole Blood	Baseline	gene10238 (DCAF7)	0.0372893	7.68891	1.07152	0.287523	0.870582	1.06357
RNAseq	Whole Blood	Baseline	gene572 (BAD)	0.0636654	3.58772	1.06897	0.287789	0.870582	1.06298
RNAseq	Whole Blood	Baseline	gene5524 (PTPA)	0.0509255	6.11323	1.07122	0.287979	0.870582	1.06257
RNAseq	Whole Blood	Baseline	gene23129 (PLXND1)	0.109695	7.31911	1.07276	0.287981	0.870582	1.06256
RNAseq	Whole Blood	Baseline	gene6789 (STK4)	-0.0272937	8.94269	-1.06935	0.288105	0.870582	-1.06229
RNAseq	Whole Blood	Baseline	gene5287 (PIK3C2B)	0.0926904	5.39747	1.07173	0.288136	0.870582	1.06222
RNAseq	Whole Blood	Baseline	gene55351 (STK32B)	0.20632	0.170288	1.0697	0.288169	0.870582	1.06215
RNAseq	Whole Blood	Baseline	gene8323 (FZD6)	-0.206701	1.10791	-1.07186	0.288242	0.870582	-1.06199
RNAseq	Whole Blood	Baseline	gene22997 (IGSF9B)	0.129698	2.48647	1.06983	0.28827	0.870582	1.06192
RNAseq	Whole Blood	Baseline	gene4638 (MYLK)	0.193233	4.41325	1.07242	0.2884	0.870582	1.06164
RNAseq	Whole Blood	Baseline	gene100128822 (LINC01003)	0.0962732	2.89414	1.06901	0.288472	0.870582	1.06148
RNAseq	Whole Blood	Baseline	gene154 (ADRB2)	0.11265	4.61408	1.07043	0.288574	0.870582	1.06126
RNAseq	Whole Blood	Baseline	gene79033 (ERI3)	0.0407942	3.88986	1.0662	0.288577	0.870582	1.06125
RNAseq	Whole Blood	Baseline	gene29960 (MRM2)	0.0572864	4.47986	1.06873	0.288601	0.870582	1.0612
RNAseq	Whole Blood	Baseline	gene5478 (PPIA)	0.0375976	8.56331	1.06853	0.288622	0.870582	1.06115
RNAseq	Whole Blood	Baseline	gene7008 (TEF)	0.086432	4.00799	1.06938	0.288857	0.870582	1.06063
RNAseq	Whole Blood	Baseline	gene55052 (MRPL20)	0.0409277	5.48316	1.06807	0.288946	0.870582	1.06044
RNAseq	Whole Blood	Baseline	gene100128398 (LOC100128398)	0.122274	2.10433	1.0687	0.288962	0.870582	1.0604
RNAseq	Whole Blood	Baseline	gene7293 (TNFRSF4)	0.143778	3.00984	1.07013	0.28902	0.870582	1.06027
RNAseq	Whole Blood	Baseline	gene1601 (DAB2)	0.136918	4.87892	1.07056	0.289081	0.870582	1.06014
RNAseq	Whole Blood	Baseline	gene7046 (TGFBR1)	-0.0547629	6.38796	-1.06857	0.289085	0.870582	-1.06013
RNAseq	Whole Blood	Baseline	gene10466 (COG5)	-0.0958923	5.16627	-1.07043	0.28911	0.870582	-1.06008
RNAseq	Whole Blood	Baseline	gene219699 (UNC5B)	-0.523732	-0.210387	-1.07039	0.289208	0.870582	-1.05986
RNAseq	Whole Blood	Baseline	gene90268 (OTULIN)	0.0432015	5.49069	1.06755	0.289219	0.870582	1.05984
RNAseq	Whole Blood	Baseline	gene734 (OSGIN2)	-0.077881	5.17199	-1.069	0.289238	0.870582	-1.05979
RNAseq	Whole Blood	Day 1	gene51098 (IFT52)	0.0578157	3.80262	0.873153	0.383952	0.870593	0.870637
RNAseq	Whole Blood	Day 1	gene22919 (MAPRE1)	0.0341774	6.88082	0.874045	0.383975	0.870593	0.870595
RNAseq	Whole Blood	Day 1	gene11247 (NXPH4)	-0.267857	-0.00793183	-0.873777	0.384073	0.870618	-0.870416
RNAseq	Whole Blood	Baseline	gene29015 (SLC43A3)	0.0827567	5.53624	1.06828	0.289445	0.870682	1.05934
RNAseq	Whole Blood	Baseline	gene283234 (CCDC88B)	0.0549376	9.17917	1.06818	0.289453	0.870682	1.05932
RNAseq	Whole Blood	Baseline	gene51635 (DHRS7)	0.0527985	7.01691	1.06626	0.289789	0.870682	1.05858
RNAseq	Whole Blood	Baseline	gene124222 (PAQR4)	0.103713	3.2997	1.06697	0.289885	0.870682	1.05837
RNAseq	Whole Blood	Baseline	gene290 (ANPEP)	-0.134117	9.29657	-1.06846	0.289953	0.870682	-1.05822
RNAseq	Whole Blood	Baseline	gene83742 (MARVELD1)	0.15789	4.28584	1.06723	0.290397	0.870682	1.05725
RNAseq	Whole Blood	Baseline	gene28660 (TRAV23DV6)	-0.193494	2.06492	-1.06793	0.290835	0.870682	-1.05629
RNAseq	Whole Blood	Baseline	gene3091 (HIF1A)	-0.0686669	7.45908	-1.06444	0.290954	0.870682	-1.05603
RNAseq	Whole Blood	Baseline	gene8820 (HESX1)	0.265822	-1.87302	1.06082	0.290979	0.870682	1.05598
RNAseq	Whole Blood	Baseline	gene8653 (DDX3Y)	-0.0464707	1.43406	-1.0745	0.291029	0.870682	-1.05587
RNAseq	Whole Blood	Baseline	gene11238 (CA5B)	0.0476535	5.11408	1.06362	0.291045	0.870682	1.05583
RNAseq	Whole Blood	Baseline	gene4704 (NDUFA9)	0.0468994	4.83705	1.06192	0.291052	0.870682	1.05582
RNAseq	Whole Blood	Baseline	gene22902 (RUFY3)	0.0597475	4.75253	1.06147	0.291205	0.870682	1.05548
RNAseq	Whole Blood	Baseline	gene91526 (ANKRD44)	-0.0385944	8.1051	-1.06229	0.291211	0.870682	-1.05547
RNAseq	Whole Blood	Baseline	gene10900 (RUNDC3A)	-0.292075	5.40361	-1.06613	0.291267	0.870682	-1.05535
RNAseq	Whole Blood	Baseline	gene339005 (WHAMMP3)	-0.115565	3.04575	-1.06479	0.291315	0.870682	-1.05524
RNAseq	Whole Blood	Baseline	gene23042 (PDXDC1)	0.0613036	5.50349	1.06392	0.29137	0.870682	1.05512
RNAseq	Whole Blood	Baseline	gene494470 (RNF165)	0.246833	2.37319	1.06587	0.291389	0.870682	1.05508
RNAseq	Whole Blood	Baseline	gene9100 (USP10)	-0.0658628	7.04899	-1.06456	0.291432	0.870682	-1.05499
RNAseq	Whole Blood	Baseline	gene8553 (BHLHE40)	0.0796071	6.89802	1.06392	0.29154	0.870682	1.05475
RNAseq	Whole Blood	Baseline	gene441951 (ZFAS1)	-0.0596998	6.07441	-1.06287	0.291597	0.870682	-1.05462
RNAseq	Whole Blood	Baseline	gene8741 (TNFSF13)	0.097219	6.8897	1.06437	0.291707	0.870682	1.05439
RNAseq	Whole Blood	Baseline	gene9987 (HNRNPDL)	0.0362737	7.87488	1.06032	0.291857	0.870682	1.05406
RNAseq	Whole Blood	Baseline	gene121260 (SLC15A4)	0.0660315	6.6537	1.06252	0.292027	0.870682	1.05368
RNAseq	Whole Blood	Baseline	gene23020 (SNRNP200)	-0.0297935	8.60917	-1.06065	0.292142	0.870682	-1.05343
RNAseq	Whole Blood	Baseline	gene79891 (ZNF671)	0.0655637	4.43903	1.06174	0.29224	0.870682	1.05322
RNAseq	Whole Blood	Baseline	gene262 (AMD1)	-0.0494094	6.72605	-1.06089	0.292271	0.870682	-1.05315
RNAseq	Whole Blood	Baseline	gene28610 (TRBV5-5)	-0.220008	-0.173623	-1.05996	0.292305	0.870682	-1.05308
RNAseq	Whole Blood	Baseline	gene644353 (ZCCHC18)	0.1415	1.62272	1.06192	0.292377	0.870682	1.05292
RNAseq	Whole Blood	Baseline	gene55049 (REX1BD)	0.0653604	5.43863	1.06052	0.292434	0.870682	1.0528
RNAseq	Whole Blood	Baseline	gene28560 (TRBV27)	0.173255	1.3514	1.06067	0.292455	0.870682	1.05275
RNAseq	Whole Blood	Baseline	gene285962 (WEE2-AS1)	0.286223	-1.54954	1.05872	0.292461	0.870682	1.05274
RNAseq	Whole Blood	Baseline	gene55316 (RSAD1)	0.0409075	5.26054	1.05927	0.292481	0.870682	1.05269
RNAseq	Whole Blood	Baseline	gene8027 (STAM)	-0.0513171	4.50225	-1.06031	0.292575	0.870682	-1.05249
RNAseq	Whole Blood	Baseline	gene89890 (KBTBD6)	-0.0579866	3.38616	-1.05723	0.292779	0.870682	-1.05205
RNAseq	Whole Blood	Baseline	gene10911 (UTS2)	-0.362575	0.850632	-1.06233	0.292873	0.870682	-1.05184
RNAseq	Whole Blood	Baseline	gene23405 (DICER1)	0.0442904	7.65285	1.05826	0.29298	0.870682	1.05161
RNAseq	Whole Blood	Baseline	gene5144 (PDE4D)	0.119013	4.41325	1.05984	0.293041	0.870682	1.05147
RNAseq	Whole Blood	Baseline	gene1859 (DYRK1A)	-0.0262761	7.106	-1.05874	0.293127	0.870682	-1.05129
RNAseq	Whole Blood	Baseline	gene84464 (SLX4)	0.040729	4.88183	1.0576	0.29313	0.870682	1.05128
RNAseq	Whole Blood	Baseline	gene3098 (HK1)	0.0577195	8.16655	1.05998	0.293164	0.870682	1.05121
RNAseq	Whole Blood	Baseline	gene728294 (D2HGDH)	0.0895026	5.26862	1.05964	0.293331	0.870682	1.05084
RNAseq	Whole Blood	Baseline	gene84838 (ZNF496)	-0.0926821	4.56109	-1.05992	0.29357	0.870682	-1.05032
RNAseq	Whole Blood	Baseline	gene55971 (BAIAP2L1)	-0.239762	-0.510452	-1.0572	0.293939	0.870682	-1.04952
RNAseq	Whole Blood	Baseline	gene9120 (SLC16A6)	0.0810914	4.76834	1.05724	0.294047	0.870682	1.04928
RNAseq	Whole Blood	Baseline	gene23584 (VSIG2)	0.274437	-1.70954	1.05589	0.294066	0.870682	1.04924
RNAseq	Whole Blood	Baseline	gene6737 (TRIM21)	-0.0711061	6.77151	-1.05715	0.294113	0.870682	-1.04914
RNAseq	Whole Blood	Baseline	gene2992 (GYG1)	0.0560031	5.36695	1.05709	0.294128	0.870682	1.04911
RNAseq	Whole Blood	Baseline	gene1209 (CLPTM1)	0.0224275	6.91874	1.05496	0.294137	0.870682	1.04909
RNAseq	Whole Blood	Baseline	gene79986 (ZNF702P)	-0.343277	1.04646	-1.0593	0.294272	0.870682	-1.0488
RNAseq	Whole Blood	Baseline	gene25894 (PLEKHG4)	-0.122809	3.47653	-1.05773	0.29444	0.870682	-1.04843
RNAseq	Whole Blood	Baseline	gene8539 (API5)	0.0305199	6.4367	1.0539	0.294462	0.870682	1.04838
RNAseq	Whole Blood	Baseline	gene29909 (GPR171)	0.118445	3.91969	1.05728	0.294493	0.870682	1.04832
RNAseq	Whole Blood	Baseline	gene54606 (DDX56)	0.0367938	5.59045	1.05385	0.294506	0.870682	1.04829
RNAseq	Whole Blood	Baseline	gene10194 (TSHZ1)	-0.0482327	5.73993	-1.05508	0.294541	0.870682	-1.04821
RNAseq	Whole Blood	Baseline	gene1020 (CDK5)	0.074971	3.10234	1.0549	0.294569	0.870682	1.04815
RNAseq	Whole Blood	Baseline	gene23567 (ZNF346)	0.0497556	4.22509	1.05537	0.294616	0.870682	1.04805
RNAseq	Whole Blood	Baseline	gene83452 (RAB33B)	-0.0559584	4.20761	-1.05469	0.294676	0.870682	-1.04792
RNAseq	Whole Blood	Baseline	gene2140 (EYA3)	0.0586825	5.56375	1.05593	0.294729	0.870682	1.0478
RNAseq	Whole Blood	Baseline	gene998 (CDC42)	0.0366791	8.549	1.05531	0.294775	0.870682	1.0477
RNAseq	Whole Blood	Baseline	gene51304 (ZDHHC3)	0.0289982	6.36707	1.0555	0.294793	0.870682	1.04767
RNAseq	Whole Blood	Baseline	gene55959 (SULF2)	0.113258	8.38542	1.05776	0.294817	0.870682	1.04761
RNAseq	Whole Blood	Baseline	gene2760 (GM2A)	-0.159418	6.38807	-1.05748	0.294985	0.870682	-1.04725
RNAseq	Whole Blood	Baseline	gene100287932 (TIMM23)	0.0426028	4.45538	1.0522	0.295116	0.870682	1.04697
RNAseq	Whole Blood	Baseline	gene7458 (EIF4H)	0.028208	8.02525	1.05397	0.295288	0.870682	1.04659
RNAseq	Whole Blood	Baseline	gene56259 (CTNNBL1)	0.0412228	5.66305	1.05324	0.295324	0.870682	1.04651
RNAseq	Whole Blood	Baseline	gene220323 (OAF)	0.112008	4.50546	1.05551	0.295334	0.870682	1.04649
RNAseq	Whole Blood	Baseline	gene3077 (HFE)	-0.121797	2.8204	-1.05508	0.295418	0.870682	-1.04631
RNAseq	Whole Blood	Baseline	gene3326 (HSP90AB1)	-0.047656	8.85482	-1.05109	0.29558	0.870682	-1.04596
RNAseq	Whole Blood	Baseline	gene55250 (ELP2)	-0.0418497	5.175	-1.0522	0.295608	0.870682	-1.0459
RNAseq	Whole Blood	Baseline	gene642517 (AGAP9)	-0.214724	3.30106	-1.05651	0.295613	0.870682	-1.04589
RNAseq	Whole Blood	Baseline	gene7464 (CORO2A)	-0.0991404	4.60757	-1.05568	0.295635	0.870682	-1.04584
RNAseq	Whole Blood	Baseline	gene656 (BMP8B)	0.170336	1.90664	1.05455	0.295707	0.870682	1.04568
RNAseq	Whole Blood	Baseline	gene57684 (ZBTB26)	0.0681721	2.36353	1.04951	0.295748	0.870682	1.04559
RNAseq	Whole Blood	Baseline	gene605 (BCL7A)	0.133712	3.58961	1.05515	0.29579	0.870682	1.0455
RNAseq	Whole Blood	Baseline	gene51314 (NME8)	-0.148516	2.80154	-1.05399	0.295893	0.87073	-1.04528
RNAseq	Whole Blood	Day 1	gene221037 (JMJD1C)	-0.0464897	8.14162	-0.873092	0.384219	0.870751	-0.870149
RNAseq	Whole Blood	Day 1	gene125144 (SNHG29)	-0.0630265	7.14824	-0.872786	0.384314	0.87077	-0.869975
RNAseq	Whole Blood	Day 7	gene100288778 (WASH8P)	-0.335846	4.43236	-1.25936	0.21349	0.870939	-1.24403
RNAseq	Whole Blood	Day 7	gene11320 (MGAT4A)	-0.0712531	6.94515	-1.25282	0.213673	0.870939	-1.24353
RNAseq	Whole Blood	Day 7	gene124454 (EARS2)	0.0729646	3.80133	1.24775	0.21368	0.870939	1.24351
RNAseq	Whole Blood	Day 7	gene23509 (POFUT1)	0.0806373	5.44178	1.25309	0.213759	0.870939	1.2433
RNAseq	Whole Blood	Day 7	gene54764 (ZRANB1)	-0.0617773	6.34729	-1.25012	0.213794	0.870939	-1.2432
RNAseq	Whole Blood	Day 7	gene80014 (WWC2)	-0.172224	2.62794	-1.25382	0.213828	0.870939	-1.24311
RNAseq	Whole Blood	Day 7	gene23467 (NPTXR)	-0.163523	3.5955	-1.25365	0.214038	0.870939	-1.24254
RNAseq	Whole Blood	Day 7	gene5834 (PYGB)	0.106969	6.74504	1.25596	0.214096	0.870939	1.24238
RNAseq	Whole Blood	Day 7	gene3422 (IDI1)	0.0752203	5.52238	1.24839	0.214166	0.870939	1.24219
RNAseq	Whole Blood	Day 7	gene2870 (GRK6)	0.0426567	8.42153	1.24882	0.214194	0.870939	1.24212
RNAseq	Whole Blood	Day 7	gene64115 (VSIR)	0.0546234	10.3389	1.24814	0.214235	0.870939	1.242
RNAseq	Whole Blood	Day 1	gene23075 (SWAP70)	0.083783	5.962	0.874985	0.384665	0.871018	0.869333
RNAseq	Whole Blood	Day 1	gene85329 (LGALS12)	0.156249	3.82703	0.874555	0.384683	0.871018	0.869301
RNAseq	Whole Blood	Day 1	gene64327 (LMBR1)	-0.0535656	4.51347	-0.872555	0.384685	0.871018	-0.869297
RNAseq	Whole Blood	Day 1	gene8476 (CDC42BPA)	0.152272	2.15138	0.874201	0.38478	0.871037	0.869123
RNAseq	Whole Blood	Day 7	gene4731 (NDUFV3)	-0.0826406	4.76571	-1.25027	0.214353	0.871064	-1.24168
RNAseq	Whole Blood	Day 28	gene2207 (FCER1G)	0.0993296	8.1746	0.892012	0.375518	0.87113	0.886184
RNAseq	Whole Blood	Day 28	gene8864 (PER2)	0.0517999	4.54737	0.888328	0.375602	0.87113	0.886028
RNAseq	Whole Blood	Day 7	gene155368 (METTL27)	-0.570032	-1.26628	-1.24927	0.214499	0.871142	-1.24129
RNAseq	Whole Blood	Day 7	gene9315 (NREP)	0.138827	3.46007	1.25225	0.214546	0.871142	1.24116
RNAseq	Whole Blood	Baseline	gene2330 (FMO5)	0.0881664	3.03921	1.05212	0.296332	0.871144	1.04433
RNAseq	Whole Blood	Baseline	gene1351 (COX8A)	0.0433436	5.75795	1.05075	0.296428	0.871144	1.04412
RNAseq	Whole Blood	Baseline	gene51011 (FAHD2A)	0.0508332	3.82349	1.04975	0.29643	0.871144	1.04412
RNAseq	Whole Blood	Baseline	gene8914 (TIMELESS)	0.0821778	3.94605	1.05227	0.29649	0.871144	1.04399
RNAseq	Whole Blood	Baseline	gene399909 (PCNX3)	0.0307314	7.19105	1.05051	0.296643	0.871144	1.04366
RNAseq	Whole Blood	Baseline	gene339789 (LINC00299)	0.199402	1.38165	1.0525	0.296778	0.871144	1.04337
RNAseq	Whole Blood	Baseline	gene5184 (PEPD)	0.0542567	5.47801	1.0513	0.296829	0.871144	1.04326
RNAseq	Whole Blood	Baseline	gene374977 (MROH7)	0.213911	0.0630716	1.05032	0.296861	0.871144	1.04319
RNAseq	Whole Blood	Baseline	gene165631 (PARP15)	0.0984386	6.18998	1.05278	0.296895	0.871144	1.04311
RNAseq	Whole Blood	Baseline	gene101927438 (LINC01800)	0.235339	-0.496668	1.05011	0.296904	0.871144	1.0431
RNAseq	Whole Blood	Day 1	gene27244 (SESN1)	-0.100359	5.12102	-0.87332	0.384931	0.871182	-0.868847
RNAseq	Whole Blood	Baseline	gene4363 (ABCC1)	-0.0618161	5.81767	-1.05035	0.297012	0.871207	-1.04286
RNAseq	Whole Blood	Baseline	gene4846 (NOS3)	0.153745	2.13893	1.05115	0.297212	0.8713	1.04243
RNAseq	Whole Blood	Baseline	gene55101 (DMAC2)	0.0466111	4.78775	1.04931	0.297284	0.8713	1.04228
RNAseq	Whole Blood	Baseline	gene5423 (POLB)	-0.0802513	4.83799	-1.04976	0.297305	0.8713	-1.04223
RNAseq	Whole Blood	Day 1	gene4780 (NFE2L2)	-0.0375217	6.85496	-0.871672	0.38545	0.871527	-0.867898
RNAseq	Whole Blood	Day 1	gene283284 (IGSF22)	-0.231108	-0.624584	-0.869448	0.385501	0.871527	-0.867805
RNAseq	Whole Blood	Day 1	gene23137 (SMC5)	-0.0377141	5.61266	-0.869689	0.38555	0.871527	-0.867716
RNAseq	Whole Blood	Day 1	gene94134 (ARHGAP12)	-0.0571816	4.33501	-0.869701	0.385595	0.871527	-0.867634
RNAseq	Whole Blood	Day 1	gene28801 (IGLV3-13)	0.55766	-0.733403	0.873692	0.385726	0.871527	0.867394
RNAseq	Whole Blood	Day 1	gene6846 (XCL2)	0.238717	2.4294	0.873698	0.385767	0.871527	0.86732
RNAseq	Whole Blood	Day 1	gene381 (ARF5)	0.0594538	7.00092	0.872376	0.385821	0.871527	0.867221
RNAseq	Whole Blood	Day 1	gene5786 (PTPRA)	-0.0288688	7.18724	-0.870776	0.385858	0.871527	-0.867154
RNAseq	Whole Blood	Day 1	gene55114 (ARHGAP17)	0.0555366	6.75027	0.870573	0.385866	0.871527	0.867138
RNAseq	Whole Blood	Day 7	gene152926 (PPM1K)	-0.0785802	5.96252	-1.24724	0.214895	0.871535	-1.24022
RNAseq	Whole Blood	Day 7	gene57178 (ZMIZ1)	0.0867456	8.09232	1.25079	0.214907	0.871535	1.24019
RNAseq	Whole Blood	Day 7	gene1396 (CRIP1)	0.115858	6.98074	1.24833	0.214923	0.871535	1.24014
RNAseq	Whole Blood	Day 7	gene2588 (GALNS)	0.0799419	6.14408	1.24958	0.21502	0.871535	1.23988
RNAseq	Whole Blood	Day 7	gene57482 (CRACD)	0.27434	0.672	1.24855	0.215139	0.871535	1.23956
RNAseq	Whole Blood	Day 7	gene22992 (KDM2A)	-0.030892	8.63786	-1.24457	0.215165	0.871535	-1.23949
RNAseq	Whole Blood	Baseline	gene8867 (SYNJ1)	0.0381956	5.61026	1.04831	0.297486	0.871576	1.04184
RNAseq	Whole Blood	Day 1	gene10228 (STX6)	-0.0359924	5.95918	-0.869547	0.386337	0.871631	-0.86628
RNAseq	Whole Blood	Day 1	gene101928290 (PLBD1-AS1)	-0.133525	1.59202	-0.869869	0.386382	0.871631	-0.866197
RNAseq	Whole Blood	Day 1	gene5311 (PKD2)	0.0739344	3.40315	0.868731	0.386769	0.871631	0.865493
RNAseq	Whole Blood	Day 1	gene43 (ACHE)	-0.297395	-0.369847	-0.869821	0.386771	0.871631	-0.865487
RNAseq	Whole Blood	Day 1	gene3431 (SP110)	0.0601034	7.87806	0.869524	0.386773	0.871631	0.865484
RNAseq	Whole Blood	Day 1	gene3021 (H3-3B)	-0.0426411	9.68732	-0.868066	0.386901	0.871631	-0.865252
RNAseq	Whole Blood	Day 1	gene1512 (CTSH)	0.100131	7.05129	0.870813	0.386955	0.871631	0.865153
RNAseq	Whole Blood	Day 1	gene59340 (HRH4)	0.178584	2.42643	0.87014	0.38712	0.871631	0.864852
RNAseq	Whole Blood	Day 1	gene5342 (PLGLB2)	0.29731	-0.671282	0.868536	0.387196	0.871631	0.864714
RNAseq	Whole Blood	Day 1	gene101243555 (PTENP1-AS)	0.341028	-2.32453	0.866479	0.387279	0.871631	0.864562
RNAseq	Whole Blood	Day 1	gene57609 (DIP2B)	-0.0410554	7.01816	-0.867061	0.387355	0.871631	-0.864424
RNAseq	Whole Blood	Day 1	gene28784 (IGLV4-69)	0.381966	1.65724	0.866438	0.387356	0.871631	0.864422
RNAseq	Whole Blood	Day 1	gene100131434 (LINC00893)	0.126001	2.63711	0.868188	0.387615	0.871631	0.86395
RNAseq	Whole Blood	Day 1	gene23216 (TBC1D1)	0.0395367	7.37336	0.868483	0.387686	0.871631	0.863821
RNAseq	Whole Blood	Day 1	gene284751 (LINC01270)	0.171017	3.59412	0.86921	0.388056	0.871631	0.863148
RNAseq	Whole Blood	Day 1	gene51440 (HPCAL4)	-0.195384	2.73478	-0.868386	0.388094	0.871631	-0.863079
RNAseq	Whole Blood	Day 1	gene81035 (COLEC12)	0.404134	-0.602752	0.866838	0.388188	0.871631	0.862908
RNAseq	Whole Blood	Day 1	gene56108 (PCDHGA7)	0.185172	1.28743	0.867936	0.388213	0.871631	0.862863
RNAseq	Whole Blood	Day 1	gene641638 (SNHG6)	-0.0602439	5.52415	-0.865494	0.388224	0.871631	-0.862843
RNAseq	Whole Blood	Day 1	gene4566 (TRNK)	0.152995	6.14479	0.867855	0.3886	0.871631	0.862158
RNAseq	Whole Blood	Day 1	gene91584 (PLXNA4)	-0.1947	2.95756	-0.868053	0.38863	0.871631	-0.862104
RNAseq	Whole Blood	Day 1	gene7529 (YWHAB)	0.0345497	8.87755	0.86607	0.388706	0.871631	0.861967
RNAseq	Whole Blood	Day 1	gene170371 (TMEM273)	-0.150702	5.21841	-0.868426	0.388746	0.871631	-0.861893
RNAseq	Whole Blood	Day 1	gene53339 (BTBD1)	0.0352903	5.58058	0.864676	0.388793	0.871631	0.861809
RNAseq	Whole Blood	Day 1	gene100534589 (HOXA10-HOXA9)	0.217968	-0.52676	0.863617	0.388919	0.871631	0.86158
RNAseq	Whole Blood	Day 1	gene3915 (LAMC1)	0.160681	3.07178	0.865898	0.389239	0.871631	0.860998
RNAseq	Whole Blood	Day 1	gene1743 (DLST)	-0.0272279	6.43113	-0.863008	0.389479	0.871631	-0.860562
RNAseq	Whole Blood	Day 1	gene9644 (SH3PXD2A)	-0.114977	4.55136	-0.866295	0.389498	0.871631	-0.860527
RNAseq	Whole Blood	Day 1	gene9517 (SPTLC2)	0.0540937	7.3728	0.864666	0.389535	0.871631	0.860462
RNAseq	Whole Blood	Day 1	gene116449 (CLNK)	0.28678	-1.3657	0.861812	0.389555	0.871631	0.860425
RNAseq	Whole Blood	Day 1	gene4287 (ATXN3)	0.0485554	4.93879	0.863398	0.389578	0.871631	0.860382
RNAseq	Whole Blood	Day 1	gene253461 (ZBTB38)	-0.0728635	6.25736	-0.864979	0.389735	0.871631	-0.860098
RNAseq	Whole Blood	Day 1	gene114790 (STK11IP)	0.0478351	5.48063	0.863464	0.38977	0.871631	0.860035
RNAseq	Whole Blood	Day 1	gene440574 (MICOS10)	0.0538751	4.64399	0.862734	0.389843	0.871631	0.859902
RNAseq	Whole Blood	Day 1	gene57169 (ZNFX1)	0.052384	8.25372	0.863152	0.389874	0.871631	0.859846
RNAseq	Whole Blood	Day 1	gene3660 (IRF2)	0.0375806	7.61881	0.863021	0.39	0.871631	0.859617
RNAseq	Whole Blood	Day 1	gene7903 (ST8SIA4)	0.0643514	7.22631	0.863782	0.390238	0.871631	0.859186
RNAseq	Whole Blood	Day 1	gene1063 (CENPF)	0.122744	2.59248	0.861992	0.390347	0.871631	0.858987
RNAseq	Whole Blood	Day 1	gene100506472 (LOC100506472)	0.114715	2.16123	0.861534	0.390388	0.871631	0.858914
RNAseq	Whole Blood	Day 1	gene1488 (CTBP2)	0.0546099	6.36483	0.863296	0.39045	0.871631	0.858802
RNAseq	Whole Blood	Day 1	gene57282 (SLC4A10)	0.29818	2.89821	0.865617	0.390456	0.871631	0.85879
RNAseq	Whole Blood	Day 1	gene54497 (HEATR5B)	-0.0409527	6.26831	-0.861199	0.390462	0.871631	-0.858779
RNAseq	Whole Blood	Day 1	gene80829 (ZFP91)	0.027803	6.59935	0.861024	0.390471	0.871631	0.858763
RNAseq	Whole Blood	Day 1	gene8725 (URI1)	0.0314634	5.69959	0.860462	0.390529	0.871631	0.858658
RNAseq	Whole Blood	Day 1	gene163859 (SDE2)	0.0499775	5.11086	0.86107	0.39067	0.871631	0.858404
RNAseq	Whole Blood	Day 1	gene4541 (ND6)	0.127178	6.90856	0.862364	0.390681	0.871631	0.858383
RNAseq	Whole Blood	Day 1	gene5141 (PDE4A)	-0.0950582	4.85795	-0.862913	0.390708	0.871631	-0.858335
RNAseq	Whole Blood	Day 1	gene80012 (PHC3)	0.0426715	6.69253	0.860037	0.390772	0.871631	0.858218
RNAseq	Whole Blood	Day 1	gene4556 (TRNE)	0.158817	4.43064	0.862206	0.390792	0.871631	0.858181
RNAseq	Whole Blood	Day 1	gene10464 (PIBF1)	0.0663718	3.52279	0.860109	0.390868	0.871631	0.858045
RNAseq	Whole Blood	Day 1	gene6510 (SLC1A5)	0.0943025	6.2382	0.862328	0.390982	0.871631	0.857838
RNAseq	Whole Blood	Day 1	gene51157 (ZNF580)	0.051169	5.77979	0.860159	0.39104	0.871631	0.857733
RNAseq	Whole Blood	Day 1	gene55652 (SLC48A1)	-0.0662897	4.70142	-0.86094	0.391475	0.871631	-0.856945
RNAseq	Whole Blood	Day 1	gene3267 (AGFG1)	0.0395523	6.2433	0.86035	0.391487	0.871631	0.856924
RNAseq	Whole Blood	Day 1	gene6331 (SCN5A)	-0.459396	-2.76553	-0.859496	0.391585	0.871631	-0.856747
RNAseq	Whole Blood	Day 1	gene9867 (PJA2)	-0.0338738	7.38757	-0.859762	0.391618	0.871631	-0.856688
RNAseq	Whole Blood	Day 1	gene91283 (MSANTD3)	0.0834622	3.43316	0.860108	0.391693	0.871631	0.856551
RNAseq	Whole Blood	Day 1	gene201305 (SPNS3)	0.170635	3.73806	0.862133	0.391755	0.871631	0.856439
RNAseq	Whole Blood	Day 1	gene3293 (HSD17B3)	-0.188324	-0.0292748	-0.858385	0.391808	0.871631	-0.856343
RNAseq	Whole Blood	Day 1	gene1849 (DUSP7)	0.0544545	6.06474	0.859534	0.391874	0.871631	0.856224
RNAseq	Whole Blood	Day 1	gene84993 (UBL7)	-0.0428275	5.87749	-0.859391	0.392026	0.871631	-0.855948
RNAseq	Whole Blood	Day 1	gene50853 (VILL)	-0.0494342	4.91669	-0.858281	0.392108	0.871631	-0.855802
RNAseq	Whole Blood	Day 1	gene84278 (MFSD14C)	0.0969692	2.32313	0.857562	0.392189	0.871631	0.855653
RNAseq	Whole Blood	Day 1	gene84256 (FLYWCH1)	-0.152593	6.08677	-0.862538	0.392192	0.871631	-0.855649
RNAseq	Whole Blood	Day 1	gene26873 (OPLAH)	0.137264	3.21562	0.858885	0.392227	0.871631	0.855586
RNAseq	Whole Blood	Day 1	gene100506776 (TRG-AS1)	-0.088818	4.66976	-0.860364	0.392242	0.871631	-0.855558
RNAseq	Whole Blood	Day 1	gene5634 (PRPS2)	0.0450436	4.36394	0.857091	0.392254	0.871631	0.855536
RNAseq	Whole Blood	Day 1	gene9595 (CYTIP)	-0.0375489	7.93157	-0.858293	0.392587	0.871631	-0.854935
RNAseq	Whole Blood	Day 1	gene147495 (APCDD1)	-0.231235	1.14495	-0.858633	0.392742	0.871631	-0.854654
RNAseq	Whole Blood	Day 1	gene599 (BCL2L2)	0.0745209	3.593	0.857639	0.392848	0.871631	0.854465
RNAseq	Whole Blood	Day 1	gene100874253 (LINC00853)	0.212651	0.482858	0.85808	0.393083	0.871631	0.85404
RNAseq	Whole Blood	Day 1	gene26230 (TIAM2)	0.198873	2.68588	0.860061	0.393106	0.871631	0.853998
RNAseq	Whole Blood	Day 1	gene1659 (DHX8)	0.0391199	6.84636	0.85813	0.393257	0.871631	0.853726
RNAseq	Whole Blood	Day 1	gene9026 (HIP1R)	-0.0752767	5.85949	-0.858342	0.393288	0.871631	-0.853669
RNAseq	Whole Blood	Day 1	gene9805 (SCRN1)	0.10619	5.48749	0.859411	0.393483	0.871631	0.853318
RNAseq	Whole Blood	Day 1	gene7041 (TGFB1I1)	0.188523	1.25019	0.858307	0.393579	0.871631	0.853145
RNAseq	Whole Blood	Day 1	gene23361 (ZNF629)	-0.0849072	3.76155	-0.85651	0.393654	0.871631	-0.85301
RNAseq	Whole Blood	Day 1	gene90507 (SCRN2)	-0.0798911	4.15051	-0.857139	0.393763	0.871631	-0.852813
RNAseq	Whole Blood	Day 1	gene9302 (SNORD26)	-0.183662	-0.796786	-0.854077	0.393823	0.871631	-0.852705
RNAseq	Whole Blood	Day 1	gene23054 (NCOA6)	-0.0342907	7.05648	-0.854581	0.393891	0.871631	-0.852582
RNAseq	Whole Blood	Day 1	gene64743 (WDR13)	-0.0349466	5.85923	-0.854807	0.393977	0.871631	-0.852426
RNAseq	Whole Blood	Day 1	gene1431 (CS)	0.0459393	7.3036	0.857087	0.39401	0.871631	0.852369
RNAseq	Whole Blood	Day 1	gene148252 (DIRAS1)	-0.186632	0.692255	-0.855496	0.394044	0.871631	-0.852306
RNAseq	Whole Blood	Day 1	gene3579 (CXCR2)	-0.0597938	10.5095	-0.855782	0.394166	0.871631	-0.852086
RNAseq	Whole Blood	Day 1	gene81788 (NUAK2)	-0.0454357	7.20244	-0.856078	0.394218	0.871631	-0.851993
RNAseq	Whole Blood	Day 1	gene29088 (MRPL15)	0.0512132	3.8273	0.853729	0.394234	0.871631	0.851964
RNAseq	Whole Blood	Day 1	gene10432 (RBM14)	-0.042281	6.51015	-0.854439	0.394275	0.871631	-0.85189
RNAseq	Whole Blood	Day 1	gene11178 (LZTS1)	-0.292805	0.0834216	-0.856726	0.394302	0.871631	-0.851841
RNAseq	Whole Blood	Day 1	gene9158 (FIBP)	0.0453579	5.18298	0.855223	0.394357	0.871631	0.851743
RNAseq	Whole Blood	Day 1	gene4294 (MAP3K10)	-0.0611518	4.42733	-0.854484	0.394511	0.871631	-0.851466
RNAseq	Whole Blood	Day 1	gene196740 (VSTM4)	-0.491196	-2.35117	-0.855718	0.394525	0.871631	-0.851441
RNAseq	Whole Blood	Day 1	gene9623 (TCL1B)	0.398251	-0.557206	0.856427	0.394566	0.871631	0.851365
RNAseq	Whole Blood	Day 1	gene9858 (PPP1R26)	0.0863809	3.1848	0.855252	0.394641	0.871631	0.851232
RNAseq	Whole Blood	Day 1	gene64781 (CERK)	-0.0408621	7.63781	-0.855231	0.394766	0.871631	-0.851007
RNAseq	Whole Blood	Day 1	gene10894 (LYVE1)	-0.198845	-0.0638482	-0.852606	0.394823	0.871631	-0.850903
RNAseq	Whole Blood	Day 1	gene24149 (ZNF318)	-0.0491029	6.05032	-0.853601	0.394946	0.871631	-0.850681
RNAseq	Whole Blood	Day 1	gene9296 (ATP6V1F)	0.0459029	5.97488	0.853666	0.394965	0.871631	0.850648
RNAseq	Whole Blood	Day 1	gene100507495 (SDCBP2-AS1)	0.118329	1.86499	0.853647	0.395034	0.871631	0.850523
RNAseq	Whole Blood	Day 1	gene9235 (IL32)	-0.100086	8.06232	-0.856649	0.395132	0.871631	-0.850348
RNAseq	Whole Blood	Day 1	gene8819 (SAP30)	0.102455	3.01912	0.8531	0.395142	0.871631	0.850329
RNAseq	Whole Blood	Day 1	gene283755 (HERC2P3)	-0.344991	1.76332	-0.856785	0.395144	0.871631	-0.850325
RNAseq	Whole Blood	Day 1	gene87178 (PNPT1)	-0.0901316	4.37305	-0.854672	0.395255	0.871631	-0.850126
RNAseq	Whole Blood	Day 1	gene92799 (SHKBP1)	0.0781579	8.7531	0.856314	0.395402	0.871631	0.849861
RNAseq	Whole Blood	Day 1	gene23262 (PPIP5K2)	0.0549696	5.54908	0.853408	0.39559	0.871631	0.849523
RNAseq	Whole Blood	Day 1	gene8192 (CLPP)	0.0403801	5.24324	0.852074	0.395624	0.871631	0.849462
RNAseq	Whole Blood	Day 1	gene23299 (BICD2)	-0.038291	7.39839	-0.853647	0.395638	0.871631	-0.849437
RNAseq	Whole Blood	Day 1	gene10516 (FBLN5)	0.196094	3.04558	0.855232	0.395664	0.871631	0.84939
RNAseq	Whole Blood	Day 1	gene11226 (GALNT6)	0.0843924	5.14944	0.854567	0.395727	0.871631	0.849277
RNAseq	Whole Blood	Day 1	gene54969 (HPF1)	-0.0718025	3.12899	-0.850747	0.396033	0.871631	-0.848728
RNAseq	Whole Blood	Day 1	gene26272 (FBXO4)	-0.0688244	2.60909	-0.850226	0.396052	0.871631	-0.848693
RNAseq	Whole Blood	Day 1	gene8969 (H2AC11)	-0.169895	1.27204	-0.851953	0.396172	0.871631	-0.848478
RNAseq	Whole Blood	Day 1	gene6929 (TCF3)	-0.0518596	6.82812	-0.852081	0.396341	0.871631	-0.848175
RNAseq	Whole Blood	Day 1	gene132321 (C4orf33)	0.0906409	3.29336	0.852307	0.396349	0.871631	0.848159
RNAseq	Whole Blood	Day 1	gene25998 (IBTK)	0.046706	5.30993	0.850272	0.396389	0.871631	0.848089
RNAseq	Whole Blood	Day 1	gene114801 (TMEM200A)	0.194325	0.278845	0.851281	0.396411	0.871631	0.848048
RNAseq	Whole Blood	Day 1	gene5274 (SERPINI1)	-0.0972926	1.73398	-0.849846	0.396443	0.871631	-0.847992
RNAseq	Whole Blood	Day 1	gene57035 (RSRP1)	0.0720267	7.73483	0.851402	0.396455	0.871631	0.847969
RNAseq	Whole Blood	Day 1	gene8510 (MMP23B)	0.203494	0.238242	0.850951	0.39649	0.871631	0.847907
RNAseq	Whole Blood	Day 1	gene79939 (SLC35E1)	0.034576	6.26348	0.851157	0.396507	0.871631	0.847875
RNAseq	Whole Blood	Day 1	gene9110 (MTMR4)	-0.0411529	6.24031	-0.8506	0.396547	0.871631	-0.847804
RNAseq	Whole Blood	Day 1	gene9734 (HDAC9)	0.129702	4.30267	0.851412	0.396652	0.871631	0.847616
RNAseq	Whole Blood	Day 1	gene5028 (P2RY1)	0.166583	1.12674	0.85101	0.396687	0.871631	0.847552
RNAseq	Whole Blood	Day 1	gene79751 (SLC25A22)	0.0513989	4.72923	0.850242	0.396696	0.871631	0.847536
RNAseq	Whole Blood	Day 1	gene23204 (ARL6IP1)	-0.0438045	6.53588	-0.851094	0.396747	0.871631	-0.847445
RNAseq	Whole Blood	Day 1	gene430 (ASCL2)	0.14551	3.72822	0.852923	0.39687	0.871631	0.847225
RNAseq	Whole Blood	Day 1	gene5984 (RFC4)	-0.0712692	2.89495	-0.849291	0.396888	0.871631	-0.847193
RNAseq	Whole Blood	Day 1	gene84319 (CMSS1)	-0.076755	2.68281	-0.848799	0.397236	0.871631	-0.846569
RNAseq	Whole Blood	Day 1	gene6184 (RPN1)	0.0379361	7.79564	0.851513	0.397261	0.871631	0.846522
RNAseq	Whole Blood	Day 1	gene81669 (CCNL2)	0.0475626	7.35411	0.849127	0.397373	0.871631	0.846323
RNAseq	Whole Blood	Day 1	gene374879 (ZNF699)	-0.0610117	3.10818	-0.848132	0.397404	0.871631	-0.846266
RNAseq	Whole Blood	Day 1	gene64426 (SUDS3)	0.0268772	6.15937	0.848481	0.397537	0.871631	0.846027
RNAseq	Whole Blood	Day 1	gene6284 (S100A13)	-0.109161	1.83692	-0.848324	0.39756	0.871631	-0.845987
RNAseq	Whole Blood	Day 1	gene10049 (DNAJB6)	-0.0487249	6.97982	-0.851295	0.39757	0.871631	-0.845969
RNAseq	Whole Blood	Day 1	gene80775 (TMEM177)	-0.0995605	1.57075	-0.847251	0.397801	0.871631	-0.845556
RNAseq	Whole Blood	Day 1	gene10908 (PNPLA6)	0.0485681	7.60057	0.849485	0.397804	0.871631	0.845549
RNAseq	Whole Blood	Day 1	gene7837 (PXDN)	-0.517971	-0.559423	-0.851427	0.397812	0.871631	-0.845535
RNAseq	Whole Blood	Day 1	gene91975 (ZNF300)	0.158785	1.00277	0.84867	0.397937	0.871631	0.845311
RNAseq	Whole Blood	Day 1	gene387066 (SNHG5)	-0.213827	5.08529	-0.851991	0.397957	0.871631	-0.845275
RNAseq	Whole Blood	Day 1	gene374393 (FAM111B)	0.211023	0.79447	0.848308	0.398008	0.871631	0.845185
RNAseq	Whole Blood	Day 7	gene11116 (FGFR1OP)	0.126665	4.29145	1.24837	0.215339	0.871707	1.23902
RNAseq	Whole Blood	Day 7	gene94056 (SYAP1)	-0.0785001	5.18736	-1.24659	0.215381	0.871707	-1.2389
RNAseq	Whole Blood	Baseline	gene55213 (RCBTB1)	-0.0881433	4.6121	-1.05119	0.297662	0.871838	-1.04146
RNAseq	Whole Blood	Day 1	gene57577 (CCDC191)	-0.0821541	3.26469	-0.847143	0.398314	0.871871	-0.844636
RNAseq	Whole Blood	Day 1	gene100506915 (CHRM3-AS2)	-0.154114	2.12635	-0.848724	0.398315	0.871871	-0.844634
RNAseq	Whole Blood	Day 1	gene57591 (MRTFA)	-0.0317471	7.79366	-0.848284	0.398378	0.871871	-0.844521
RNAseq	Whole Blood	Day 7	gene55093 (WDYHV1)	-0.131294	1.59398	-1.24253	0.215513	0.871888	-1.23855
RNAseq	Whole Blood	Day 1	gene101928433 (ATXN1-AS1)	0.116232	1.48428	0.845958	0.398485	0.871914	0.84433
RNAseq	Whole Blood	Day 1	gene6659 (SOX4)	0.116652	3.97347	0.848407	0.398699	0.871967	0.843948
RNAseq	Whole Blood	Day 1	gene23394 (ADNP)	-0.0299963	7.04797	-0.846271	0.398775	0.871967	-0.843811
RNAseq	Whole Blood	Day 1	gene654433 (PAX8-AS1)	-0.579948	3.57187	-0.851074	0.398826	0.871967	-0.843719
RNAseq	Whole Blood	Day 1	gene1521 (CTSW)	0.157941	7.39099	0.849748	0.398857	0.871967	0.843664
RNAseq	Whole Blood	Day 28	gene8707 (B3GALT2)	0.223232	1.15847	0.890341	0.376114	0.872053	0.885079
RNAseq	Whole Blood	Day 28	gene84572 (GNPTG)	0.0427563	5.82794	0.888832	0.376175	0.872053	0.884966
RNAseq	Whole Blood	Day 1	gene11214 (AKAP13)	0.0353892	9.49453	0.845786	0.399006	0.872102	0.843398
RNAseq	Whole Blood	Day 1	gene84668 (FAM126A)	0.0648654	4.38266	0.846972	0.399159	0.872246	0.843125
RNAseq	Whole Blood	Day 28	gene23779 (ARHGAP8)	-0.244821	0.119446	-0.889642	0.376352	0.872263	-0.884637
RNAseq	Whole Blood	Day 7	gene6646 (SOAT1)	0.0577006	6.02312	1.24298	0.215799	0.872292	1.23778
RNAseq	Whole Blood	Day 7	gene23037 (PDZD2)	-0.276745	0.772598	-1.24502	0.215978	0.872292	-1.23729
RNAseq	Whole Blood	Day 7	gene3712 (IVD)	0.0796843	5.73784	1.24769	0.216017	0.872292	1.23719
RNAseq	Whole Blood	Day 7	gene4524 (MTHFR)	-0.0893564	6.26502	-1.2476	0.216039	0.872292	-1.23713
RNAseq	Whole Blood	Day 7	gene375260 (WASH2P)	0.137304	3.67236	1.24689	0.216136	0.872292	1.23687
RNAseq	Whole Blood	Day 7	gene64478 (CSMD1)	0.990449	-1.36879	1.25164	0.216161	0.872292	1.2368
RNAseq	Whole Blood	Day 7	gene166647 (ADGRA3)	-0.232363	1.59718	-1.24681	0.216223	0.872292	-1.23664
RNAseq	Whole Blood	Day 7	gene10576 (CCT2)	0.0542091	5.89188	1.24031	0.216324	0.872308	1.23636
RNAseq	Whole Blood	Day 7	gene7693 (ZNF134)	0.0660322	4.35155	1.24141	0.216469	0.872308	1.23597
RNAseq	Whole Blood	Day 7	gene148808 (MFSD4A)	-0.247916	-0.175897	-1.23849	0.216768	0.872308	-1.23517
RNAseq	Whole Blood	Day 7	gene23149 (FCHO1)	0.0651547	7.12845	1.2428	0.216847	0.872308	1.23496
RNAseq	Whole Blood	Day 7	gene10768 (AHCYL1)	0.0477602	6.59081	1.24248	0.216992	0.872308	1.23457
RNAseq	Whole Blood	Day 7	gene102288414 (C11orf98)	0.0578038	5.03482	1.24007	0.217017	0.872308	1.2345
RNAseq	Whole Blood	Day 7	gene28642 (TRAV39)	-0.249092	0.257102	-1.23894	0.217112	0.872308	-1.23424
RNAseq	Whole Blood	Day 7	gene9625 (AATK)	0.155589	7.08217	1.24586	0.217117	0.872308	1.23423
RNAseq	Whole Blood	Day 7	gene64599 (GIGYF1)	0.0610429	7.74654	1.24199	0.217278	0.872308	1.2338
RNAseq	Whole Blood	Day 7	gene1475 (CSTA)	-0.114988	6.31733	-1.24188	0.217349	0.872308	-1.23361
RNAseq	Whole Blood	Day 7	gene84245 (MRI1)	0.115361	5.03649	1.24342	0.21735	0.872308	1.2336
RNAseq	Whole Blood	Day 7	gene6432 (SRSF7)	0.0630544	6.53345	1.2378	0.217391	0.872308	1.2335
RNAseq	Whole Blood	Day 7	gene25904 (CNOT10)	0.0562475	4.92067	1.23732	0.217538	0.872308	1.2331
RNAseq	Whole Blood	Day 7	gene6920 (TCEA3)	-0.17855	3.33239	-1.24487	0.217615	0.872308	-1.2329
RNAseq	Whole Blood	Day 7	gene27034 (ACAD8)	0.0662518	4.65643	1.23757	0.217748	0.872308	1.23254
RNAseq	Whole Blood	Day 7	gene374383 (NCR3LG1)	0.169834	2.02488	1.23837	0.217898	0.872308	1.23214
RNAseq	Whole Blood	Day 7	gene27033 (ZBTB32)	0.300695	1.06804	1.24199	0.217992	0.872308	1.23188
RNAseq	Whole Blood	Day 7	gene127829 (ARL8A)	0.0479022	6.31996	1.2362	0.218176	0.872308	1.23139
RNAseq	Whole Blood	Day 7	gene57149 (LYRM1)	-0.0838622	4.28966	-1.23813	0.218291	0.872308	-1.23109
RNAseq	Whole Blood	Day 7	gene64425 (POLR1E)	-0.0812105	4.47448	-1.23721	0.218344	0.872308	-1.23094
RNAseq	Whole Blood	Day 7	gene55818 (KDM3A)	-0.0489959	6.96785	-1.23539	0.218475	0.872308	-1.23059
RNAseq	Whole Blood	Day 7	gene10917 (BTNL3)	-1.09942	1.5221	-1.24591	0.218521	0.872308	-1.23047
RNAseq	Whole Blood	Day 7	gene90624 (LYRM7)	-0.0773606	4.35799	-1.23524	0.218604	0.872308	-1.23025
RNAseq	Whole Blood	Day 7	gene56288 (PARD3)	0.225541	2.5253	1.24192	0.218629	0.872308	1.23018
RNAseq	Whole Blood	Day 7	gene1731 (SEPTIN1)	0.0621662	7.12081	1.2379	0.218684	0.872308	1.23003
RNAseq	Whole Blood	Day 7	gene100532746 (PPT2-EGFL8)	-0.116944	2.5456	-1.23466	0.218708	0.872308	-1.22997
RNAseq	Whole Blood	Day 7	gene5052 (PRDX1)	0.0739935	6.21259	1.2353	0.218754	0.872308	1.22985
RNAseq	Whole Blood	Day 7	gene54058 (C21orf58)	0.10733	2.61243	1.23311	0.219075	0.872308	1.22899
RNAseq	Whole Blood	Day 7	gene10667 (FARS2)	0.0887033	3.33493	1.23279	0.219148	0.872308	1.2288
RNAseq	Whole Blood	Day 7	gene57139 (RGL3)	0.300233	1.44154	1.23659	0.219357	0.872308	1.22824
RNAseq	Whole Blood	Day 7	gene54938 (SARS2)	0.111924	3.74569	1.23729	0.219467	0.872308	1.22795
RNAseq	Whole Blood	Day 7	gene51184 (GPN3)	-0.128507	3.18901	-1.23478	0.219604	0.872308	-1.22758
RNAseq	Whole Blood	Day 7	gene3640 (INSL3)	0.235761	1.55587	1.2367	0.219645	0.872308	1.22747
RNAseq	Whole Blood	Day 7	gene135 (ADORA2A)	0.0898533	5.60931	1.23482	0.219733	0.872308	1.22724
RNAseq	Whole Blood	Day 7	gene101929574 (LOC101929574)	-0.364849	0.0215292	-1.23617	0.21978	0.872308	-1.22711
RNAseq	Whole Blood	Day 7	gene2131 (EXT1)	-0.10364	4.16436	-1.23245	0.219795	0.872308	-1.22707
RNAseq	Whole Blood	Day 7	gene2634 (GBP2)	-0.165262	8.79033	-1.23451	0.219826	0.872308	-1.22699
RNAseq	Whole Blood	Day 7	gene6499 (SKIV2L)	0.0619089	5.99641	1.23463	0.219871	0.872308	1.22687
RNAseq	Whole Blood	Day 7	gene64222 (TOR3A)	0.0751753	5.26154	1.23403	0.220061	0.872308	1.22637
RNAseq	Whole Blood	Day 7	gene414189 (AGAP6)	0.10044	4.61475	1.23441	0.220134	0.872308	1.22617
RNAseq	Whole Blood	Day 7	gene127018 (LYPLAL1)	0.12778	3.22314	1.23067	0.220156	0.872308	1.22611
RNAseq	Whole Blood	Day 7	gene22900 (CARD8)	0.066626	7.88563	1.23508	0.220207	0.872308	1.22598
RNAseq	Whole Blood	Day 7	gene79754 (ASB13)	0.120578	4.02074	1.23575	0.220291	0.872308	1.22576
RNAseq	Whole Blood	Day 7	gene664 (BNIP3)	-0.0987986	3.15809	-1.23118	0.220416	0.872308	-1.22542
RNAseq	Whole Blood	Day 7	gene978 (CDA)	0.168702	6.60853	1.23581	0.220489	0.872308	1.22523
RNAseq	Whole Blood	Day 7	gene100505994 (LUCAT1)	0.0974518	5.25497	1.23046	0.22049	0.872308	1.22523
RNAseq	Whole Blood	Day 7	gene81559 (TRIM11)	0.0556493	5.73401	1.2306	0.220508	0.872308	1.22518
RNAseq	Whole Blood	Day 7	gene4897 (NRCAM)	-0.342587	1.36402	-1.2368	0.220579	0.872308	-1.22499
RNAseq	Whole Blood	Day 7	gene1743 (DLST)	0.038597	6.43113	1.22979	0.220665	0.872308	1.22476
RNAseq	Whole Blood	Day 7	gene5154 (PDGFA)	0.226466	1.83305	1.23319	0.220684	0.872308	1.22471
RNAseq	Whole Blood	Day 7	gene1760 (DMPK)	0.110015	4.33817	1.2333	0.220783	0.872308	1.22445
RNAseq	Whole Blood	Day 7	gene388327 (C17orf100)	-0.189219	0.860641	-1.22813	0.221045	0.872308	-1.22375
RNAseq	Whole Blood	Day 7	gene28912 (IGKV3-20)	0.29084	5.23623	1.23056	0.221074	0.872308	1.22368
RNAseq	Whole Blood	Day 7	gene105370368 (NA)	0.698103	-3.04867	1.23223	0.221168	0.872308	1.22343
RNAseq	Whole Blood	Day 7	gene55075 (UACA)	0.198273	1.96367	1.23282	0.221203	0.872308	1.22333
RNAseq	Whole Blood	Day 7	gene23344 (ESYT1)	0.055944	8.21292	1.23004	0.221276	0.872308	1.22314
RNAseq	Whole Blood	Day 7	gene123 (PLIN2)	-0.102869	5.23222	-1.22955	0.221462	0.872308	-1.22265
RNAseq	Whole Blood	Day 7	gene8542 (APOL1)	-0.192899	6.31806	-1.23064	0.221525	0.872308	-1.22248
RNAseq	Whole Blood	Day 7	gene908 (CCT6A)	0.0569922	6.59519	1.22838	0.221602	0.872308	1.22228
RNAseq	Whole Blood	Day 7	gene10181 (RBM5)	0.0497055	8.00083	1.22898	0.221638	0.872308	1.22218
RNAseq	Whole Blood	Day 7	gene65125 (WNK1)	-0.0843545	9.23257	-1.23065	0.221664	0.872308	-1.22212
RNAseq	Whole Blood	Day 7	gene55799 (CACNA2D3)	0.201504	2.86051	1.23183	0.221734	0.872308	1.22193
RNAseq	Whole Blood	Day 7	gene54778 (RNF111)	-0.0506792	6.27155	-1.22549	0.221808	0.872308	-1.22174
RNAseq	Whole Blood	Day 7	gene151636 (DTX3L)	-0.132815	7.51627	-1.22905	0.221916	0.872308	-1.22145
RNAseq	Whole Blood	Day 7	gene29916 (SNX11)	0.0712342	5.58189	1.2281	0.221941	0.872308	1.22138
RNAseq	Whole Blood	Day 7	gene4052 (LTBP1)	0.260406	3.97286	1.23418	0.221974	0.872308	1.2213
RNAseq	Whole Blood	Day 28	gene8895 (CPNE3)	0.0389792	6.00007	0.887155	0.376482	0.872323	0.884397
RNAseq	Whole Blood	Day 28	gene873 (CBR1)	0.0740225	4.69356	0.887892	0.376552	0.872323	0.884267
RNAseq	Whole Blood	Day 1	gene9766 (SUSD6)	0.0391437	8.12408	0.846113	0.399285	0.872331	0.842899
RNAseq	Whole Blood	Day 28	gene1808 (DPYSL2)	0.0975722	6.72455	0.888661	0.376671	0.872396	0.884047
RNAseq	Whole Blood	Baseline	gene9696 (CROCC)	0.0893852	5.92859	1.04992	0.29812	0.872487	1.04047
RNAseq	Whole Blood	Baseline	gene169834 (ZNF883)	0.189151	-0.286977	1.04618	0.298148	0.872487	1.04041
RNAseq	Whole Blood	Baseline	gene90 (ACVR1)	0.0625018	4.24591	1.0486	0.298204	0.872487	1.04029
RNAseq	Whole Blood	Baseline	gene6785 (ELOVL4)	0.236193	0.755257	1.04934	0.298331	0.872487	1.04002
RNAseq	Whole Blood	Baseline	gene9819 (TSC22D2)	-0.0421266	5.22051	-1.04551	0.298559	0.872487	-1.03953
RNAseq	Whole Blood	Baseline	gene1366 (CLDN7)	-0.153976	0.519459	-1.04525	0.298562	0.872487	-1.03952
RNAseq	Whole Blood	Baseline	gene56181 (MTFR1L)	0.0538886	5.30747	1.04772	0.298642	0.872487	1.03935
RNAseq	Whole Blood	Baseline	gene10254 (STAM2)	0.0343636	5.09939	1.0454	0.298648	0.872487	1.03934
RNAseq	Whole Blood	Baseline	gene1510 (CTSE)	-0.38023	0.569659	-1.04938	0.298858	0.872487	-1.03889
RNAseq	Whole Blood	Baseline	gene101927777 (SATB1-AS1)	-0.10629	2.31784	-1.04622	0.298914	0.872487	-1.03877
RNAseq	Whole Blood	Baseline	gene84278 (MFSD14C)	0.0923516	2.32313	1.04418	0.299003	0.872487	1.03857
RNAseq	Whole Blood	Baseline	gene51606 (ATP6V1H)	-0.0376549	4.75802	-1.04418	0.299037	0.872487	-1.0385
RNAseq	Whole Blood	Baseline	gene374403 (TBC1D10C)	0.051246	8.01183	1.04511	0.299484	0.872487	1.03754
RNAseq	Whole Blood	Baseline	gene4580 (MTX1)	0.0664	4.26989	1.0447	0.299557	0.872487	1.03738
RNAseq	Whole Blood	Baseline	gene92106 (OXNAD1)	-0.0889995	6.19321	-1.04672	0.299581	0.872487	-1.03733
RNAseq	Whole Blood	Baseline	gene7097 (TLR2)	0.10123	7.78405	1.04458	0.29962	0.872487	1.03725
RNAseq	Whole Blood	Baseline	gene2783 (GNB2)	0.0357625	8.82612	1.04454	0.299727	0.872487	1.03702
RNAseq	Whole Blood	Baseline	gene1186 (CLCN7)	0.0720632	7.09317	1.04607	0.2998	0.872487	1.03686
RNAseq	Whole Blood	Baseline	gene101927789 (LOC101927789)	-0.148277	0.496103	-1.04221	0.299876	0.872487	-1.0367
RNAseq	Whole Blood	Baseline	gene2619 (GAS1)	-0.307219	-0.375352	-1.04534	0.30024	0.872487	-1.03592
RNAseq	Whole Blood	Baseline	gene11320 (MGAT4A)	-0.0545421	6.94515	-1.04462	0.300252	0.872487	-1.03589
RNAseq	Whole Blood	Baseline	gene334 (APLP2)	0.0617635	9.63492	1.04481	0.300278	0.872487	1.03584
RNAseq	Whole Blood	Baseline	gene342184 (FMN1)	0.443326	1.43965	1.04547	0.300423	0.872487	1.03553
RNAseq	Whole Blood	Baseline	gene7862 (BRPF1)	0.0342237	6.1435	1.04255	0.300486	0.872487	1.03539
RNAseq	Whole Blood	Baseline	gene326342 (ADGRE4P)	0.245662	4.17141	1.04528	0.300501	0.872487	1.03536
RNAseq	Whole Blood	Baseline	gene27031 (NPHP3)	0.106021	4.65229	1.04477	0.300614	0.872487	1.03512
RNAseq	Whole Blood	Baseline	gene118813 (ZFYVE27)	0.0367985	5.90174	1.04104	0.300835	0.872487	1.03465
RNAseq	Whole Blood	Baseline	gene100996286 (LINC02273)	-0.37992	3.54045	-1.0455	0.300853	0.872487	-1.03461
RNAseq	Whole Blood	Baseline	gene10957 (PNRC1)	-0.0653145	8.44387	-1.04354	0.301031	0.872487	-1.03423
RNAseq	Whole Blood	Baseline	gene51206 (GP6)	0.208379	1.20091	1.04345	0.30104	0.872487	1.0342
RNAseq	Whole Blood	Baseline	gene83416 (FCRL5)	0.317231	3.79575	1.04442	0.301044	0.872487	1.0342
RNAseq	Whole Blood	Baseline	gene79090 (TRAPPC6A)	0.0485173	4.47105	1.03976	0.301187	0.872487	1.03389
RNAseq	Whole Blood	Baseline	gene387680 (WASHC2A)	-0.0699527	6.20536	-1.04317	0.301209	0.872487	-1.03385
RNAseq	Whole Blood	Baseline	gene51444 (RNF138)	-0.0490039	4.82441	-1.03826	0.301219	0.872487	-1.03382
RNAseq	Whole Blood	Baseline	gene56907 (SPIRE1)	0.13247	2.03843	1.04202	0.301353	0.872487	1.03354
RNAseq	Whole Blood	Baseline	gene203197 (TMEM268)	-0.0760053	5.13055	-1.03985	0.30137	0.872487	-1.0335
RNAseq	Whole Blood	Baseline	gene169981 (SPIN3)	0.0734169	3.28687	1.03914	0.301432	0.872487	1.03337
RNAseq	Whole Blood	Baseline	gene10499 (NCOA2)	-0.0455233	7.15097	-1.04045	0.301468	0.872487	-1.03329
RNAseq	Whole Blood	Baseline	gene154881 (KCTD7)	0.0591605	5.24668	1.04071	0.301609	0.872487	1.03299
RNAseq	Whole Blood	Baseline	gene51056 (LAP3)	-0.178498	6.34795	-1.04053	0.301632	0.872487	-1.03294
RNAseq	Whole Blood	Baseline	gene4337 (MOCS1)	-0.299544	-0.343789	-1.03991	0.3018	0.872487	-1.03258
RNAseq	Whole Blood	Baseline	gene28974 (C19orf53)	0.0380227	5.41108	1.03824	0.301908	0.872487	1.03235
RNAseq	Whole Blood	Baseline	gene4053 (LTBP2)	-0.136547	3.13353	-1.04166	0.301964	0.872487	-1.03223
RNAseq	Whole Blood	Baseline	gene92799 (SHKBP1)	0.0931705	8.7531	1.04237	0.302007	0.872487	1.03214
RNAseq	Whole Blood	Baseline	gene91010 (FMNL3)	-0.0504366	6.11351	-1.04026	0.30206	0.872487	-1.03203
RNAseq	Whole Blood	Baseline	gene2359 (FPR3)	-0.196787	1.95206	-1.04036	0.302089	0.872487	-1.03196
RNAseq	Whole Blood	Baseline	gene8440 (NCK2)	-0.056057	6.90248	-1.04036	0.302146	0.872487	-1.03184
RNAseq	Whole Blood	Baseline	gene51571 (FAM49B)	0.039775	8.05075	1.03913	0.302197	0.872487	1.03173
RNAseq	Whole Blood	Baseline	gene112479 (ERI2)	0.0948077	1.31837	1.03587	0.302272	0.872487	1.03157
RNAseq	Whole Blood	Baseline	gene79041 (TMEM38A)	0.146847	1.65759	1.03991	0.302313	0.872487	1.03149
RNAseq	Whole Blood	Baseline	gene54868 (TMEM104)	0.0559031	5.41386	1.03846	0.302326	0.872487	1.03146
RNAseq	Whole Blood	Baseline	gene1497 (CTNS)	0.060198	4.39714	1.03939	0.302414	0.872489	1.03127
RNAseq	Whole Blood	Baseline	gene29940 (DSE)	0.0852241	5.41801	1.04132	0.302535	0.872586	1.03101
RNAseq	Whole Blood	Day 1	gene3096 (HIVEP1)	-0.0548072	5.6832	-0.845481	0.399591	0.872775	-0.842352
RNAseq	Whole Blood	Day 1	gene1429 (CRYZ)	-0.137264	3.15422	-0.847717	0.39968	0.872775	-0.842192
RNAseq	Whole Blood	Day 1	gene283234 (CCDC88B)	0.049146	9.17917	0.845658	0.39975	0.872775	0.842069
RNAseq	Whole Blood	Baseline	gene4926 (NUMA1)	-0.0425475	8.88872	-1.03905	0.302707	0.872794	-1.03065
RNAseq	Whole Blood	Baseline	gene81846 (SBF2)	-0.0552648	5.81639	-1.03733	0.302781	0.872794	-1.03049
RNAseq	Whole Blood	Day 28	gene3709 (ITPR2)	-0.0422675	6.48164	-0.886246	0.376966	0.872802	-0.883501
RNAseq	Whole Blood	Day 28	gene64755 (C16orf58)	0.0419343	5.8085	0.886241	0.377106	0.872802	0.883241
RNAseq	Whole Blood	Day 28	gene91107 (TRIM47)	-0.121644	2.25809	-0.886959	0.377108	0.872802	-0.883238
RNAseq	Whole Blood	Day 7	gene4481 (MSR1)	-0.463539	1.82388	-1.2328	0.222212	0.872901	-1.22067
RNAseq	Whole Blood	Day 1	gene55061 (SUSD4)	-0.177988	1.78438	-0.846425	0.399917	0.87295	-0.84177
RNAseq	Whole Blood	Day 28	gene57407 (NMRAL1)	0.0740233	3.6703	0.886309	0.377365	0.872992	0.882762
RNAseq	Whole Blood	Day 28	gene10750 (GRAP)	-0.0751872	5.48985	-0.887247	0.3775	0.872992	-0.882512
RNAseq	Whole Blood	Day 28	gene66035 (SLC2A11)	0.098986	2.03582	0.884704	0.377669	0.872992	0.8822
RNAseq	Whole Blood	Day 28	gene8481 (OFD1)	-0.0557156	5.78837	-0.886115	0.377692	0.872992	-0.882157
RNAseq	Whole Blood	Day 28	gene6191 (RPS4X)	-0.0548385	10.1344	-0.885558	0.377821	0.872992	-0.881918
RNAseq	Whole Blood	Day 28	gene54836 (BSPRY)	0.298626	-0.324783	0.887356	0.377834	0.872992	0.881894
RNAseq	Whole Blood	Day 28	gene389493 (NUPR2)	0.585312	-2.2846	0.887052	0.377919	0.872992	0.881738
RNAseq	Whole Blood	Day 28	gene9748 (SLK)	-0.0429883	6.95003	-0.884329	0.378167	0.872992	-0.881279
RNAseq	Whole Blood	Day 28	gene4882 (NPR2)	0.0385284	5.51944	0.883969	0.37826	0.872992	0.881107
RNAseq	Whole Blood	Day 28	gene10299 (MARCHF6)	0.0324514	7.29327	0.883761	0.378326	0.872992	0.880985
RNAseq	Whole Blood	Day 28	gene682 (BSG)	-0.101073	8.84343	-0.886407	0.378356	0.872992	-0.88093
RNAseq	Whole Blood	Day 28	gene10203 (CALCRL)	0.180225	0.355353	0.883673	0.378567	0.872992	0.88054
RNAseq	Whole Blood	Day 28	gene105378775 (NA)	-0.175426	2.39773	-0.884724	0.378615	0.872992	-0.880451
RNAseq	Whole Blood	Day 28	gene801 (CALM1)	-0.0333934	8.74001	-0.883293	0.378733	0.872992	-0.880233
RNAseq	Whole Blood	Day 28	gene54521 (WDR44)	-0.0411322	4.94708	-0.882455	0.378838	0.872992	-0.880039
RNAseq	Whole Blood	Day 28	gene54542 (RC3H2)	0.0614321	5.31712	0.881892	0.378897	0.872992	0.87993
RNAseq	Whole Blood	Day 28	gene51324 (SPG21)	0.0445679	6.7317	0.883855	0.378913	0.872992	0.879901
RNAseq	Whole Blood	Day 28	gene6117 (RPA1)	-0.034249	6.75712	-0.883419	0.378987	0.872992	-0.879765
RNAseq	Whole Blood	Day 28	gene9021 (SOCS3)	0.137585	5.46827	0.883441	0.379077	0.872992	0.879598
RNAseq	Whole Blood	Day 28	gene339390 (CLEC4G)	-0.273218	0.218547	-0.884424	0.379117	0.872992	-0.879525
RNAseq	Whole Blood	Day 28	gene3326 (HSP90AB1)	-0.0508082	8.85482	-0.881347	0.379165	0.872992	-0.879436
RNAseq	Whole Blood	Day 28	gene10948 (STARD3)	0.0323559	6.58727	0.882556	0.379311	0.872992	0.879166
RNAseq	Whole Blood	Day 28	gene202 (CRYBG1)	-0.0492676	7.32387	-0.88284	0.379604	0.872992	-0.878625
RNAseq	Whole Blood	Day 28	gene692205 (SNORD89)	-0.10344	3.22889	-0.881697	0.379668	0.872992	-0.878509
RNAseq	Whole Blood	Day 28	gene6536 (SLC6A9)	-0.267661	1.28797	-0.883839	0.379733	0.872992	-0.878389
RNAseq	Whole Blood	Day 28	gene101927221 (UBR5-AS1)	0.0929938	3.27173	0.881808	0.379769	0.872992	0.878322
RNAseq	Whole Blood	Day 28	gene54969 (HPF1)	-0.0729551	3.12899	-0.880518	0.379783	0.872992	-0.878296
RNAseq	Whole Blood	Day 28	gene493812 (HCG11)	0.0855746	4.01142	0.88319	0.379831	0.872992	0.878208
RNAseq	Whole Blood	Day 28	gene4084 (MXD1)	-0.0506072	9.70374	-0.881706	0.379976	0.872992	-0.877941
RNAseq	Whole Blood	Day 28	gene153396 (TMEM161B)	-0.0660999	3.4165	-0.879585	0.379984	0.872992	-0.877927
RNAseq	Whole Blood	Day 28	gene114984 (FLYWCH2)	-0.0754074	3.58871	-0.881241	0.380143	0.872992	-0.877633
RNAseq	Whole Blood	Day 28	gene23223 (RRP12)	0.116495	6.58744	0.883846	0.380162	0.872992	0.877598
RNAseq	Whole Blood	Day 28	gene84317 (CCDC115)	0.0385713	5.4845	0.879792	0.380359	0.872992	0.877235
RNAseq	Whole Blood	Day 28	gene51295 (ECSIT)	-0.0717886	4.96469	-0.881533	0.380442	0.872992	-0.877083
RNAseq	Whole Blood	Day 28	gene29058 (TMEM230)	-0.0491332	5.89495	-0.882038	0.380458	0.872992	-0.877052
RNAseq	Whole Blood	Day 28	gene29855 (UBN1)	-0.0535047	8.25544	-0.881699	0.380527	0.872992	-0.876926
RNAseq	Whole Blood	Day 28	gene83879 (CDCA7)	0.160024	1.29445	0.880143	0.380557	0.872992	0.87687
RNAseq	Whole Blood	Day 28	gene9731 (CEP104)	-0.0506989	5.47708	-0.880631	0.380624	0.872992	-0.876748
RNAseq	Whole Blood	Day 28	gene203 (AK1)	-0.121138	4.89017	-0.881993	0.380626	0.872992	-0.876743
RNAseq	Whole Blood	Day 28	gene439931 (THAP7-AS1)	-0.246737	0.862833	-0.882296	0.380857	0.872992	-0.876318
RNAseq	Whole Blood	Day 28	gene2867 (FFAR2)	0.0966872	7.94896	0.881202	0.38089	0.872992	0.876257
RNAseq	Whole Blood	Day 28	gene5270 (SERPINE2)	0.240235	1.58331	0.882358	0.380937	0.872992	0.876171
RNAseq	Whole Blood	Day 28	gene23609 (MKRN2)	-0.0400456	4.93417	-0.87797	0.381112	0.872992	-0.875849
RNAseq	Whole Blood	Day 28	gene5272 (SERPINB9)	0.0724252	6.77832	0.879681	0.381158	0.872992	0.875765
RNAseq	Whole Blood	Day 28	gene1123 (CHN1)	-0.208796	0.72134	-0.881096	0.381198	0.872992	-0.875691
RNAseq	Whole Blood	Day 28	gene10663 (CXCR6)	0.190852	3.15502	0.881857	0.381199	0.872992	0.87569
RNAseq	Whole Blood	Day 28	gene684 (BST2)	-0.0886031	6.49647	-0.879388	0.381322	0.873074	-0.875464
RNAseq	Whole Blood	Day 1	gene10866 (HCP5)	0.0769879	4.07233	0.845598	0.40015	0.873123	0.841353
RNAseq	Whole Blood	Day 1	gene6095 (RORA)	-0.083407	5.79003	-0.845426	0.40017	0.873123	-0.841317
RNAseq	Whole Blood	Day 28	gene6633 (SNRPD2)	-0.0506601	5.74678	-0.877567	0.381484	0.873245	-0.875166
RNAseq	Whole Blood	Day 28	gene57026 (PDXP)	0.061487	3.33499	0.876804	0.381572	0.873247	0.875004
RNAseq	Whole Blood	Day 1	gene79042 (TSEN34)	-0.0546164	5.35979	-0.844331	0.400328	0.873277	-0.841035
RNAseq	Whole Blood	Day 1	gene7008 (TEF)	0.0770408	4.00799	0.844227	0.400537	0.873327	0.840663
RNAseq	Whole Blood	Day 1	gene9562 (MINPP1)	0.0668617	3.15854	0.842586	0.400541	0.873327	0.840655
RNAseq	Whole Blood	Day 1	gene100527949 (GIMAP1-GIMAP5)	-0.0439464	8.37849	-0.844117	0.400664	0.873327	-0.840436
RNAseq	Whole Blood	Day 1	gene646396 (REREP3)	0.277576	0.778766	0.845126	0.4007	0.873327	0.840372
RNAseq	Whole Blood	Day 1	gene28823 (IGLV1-44)	0.279446	2.94334	0.841967	0.400801	0.87333	0.840192
RNAseq	Whole Blood	Day 1	gene64105 (CENPK)	0.32291	2.15413	0.846136	0.400978	0.87333	0.839876
RNAseq	Whole Blood	Day 1	gene55257 (MRGBP)	-0.0443532	4.27443	-0.841981	0.401016	0.87333	-0.839809
RNAseq	Whole Blood	Day 1	gene10549 (PRDX4)	0.0686207	3.32367	0.841453	0.40111	0.87333	0.83964
RNAseq	Whole Blood	Day 1	gene115294 (PCMTD1)	-0.0495302	6.07429	-0.842156	0.401137	0.87333	-0.839592
RNAseq	Whole Blood	Day 7	gene130589 (GALM)	0.102894	4.46378	1.22846	0.222467	0.873559	1.22
RNAseq	Whole Blood	Day 7	gene6688 (SPI1)	0.0490598	10.1094	1.22577	0.222603	0.873632	1.21964
RNAseq	Whole Blood	Day 7	gene28657 (TRAV26-1)	-0.219093	2.25228	-1.22974	0.22266	0.873632	-1.21949
RNAseq	Whole Blood	Day 28	gene4209 (MEF2D)	0.0379294	7.48249	0.877441	0.381863	0.873713	0.87447
RNAseq	Whole Blood	Day 1	gene9618 (TRAF4)	-0.0735121	3.59381	-0.841598	0.401414	0.873738	-0.839098
RNAseq	Whole Blood	Day 1	gene8907 (AP1M1)	0.031879	6.73857	0.842172	0.401499	0.873738	0.838947
RNAseq	Whole Blood	Day 28	gene151313 (FAHD2B)	-0.11954	1.80568	-0.878418	0.381987	0.873798	-0.874241
RNAseq	Whole Blood	Baseline	gene5018 (OXA1L)	0.0591838	7.16336	1.03901	0.303231	0.873838	1.02953
RNAseq	Whole Blood	Day 28	gene3692 (EIF6)	-0.0489355	5.74812	-0.877818	0.382218	0.873914	-0.873817
RNAseq	Whole Blood	Day 28	gene54888 (NSUN2)	0.0490505	6.31939	0.878701	0.382319	0.873914	0.873632
RNAseq	Whole Blood	Day 28	gene90423 (ATP6V1E2)	-0.0965574	2.77719	-0.877399	0.382331	0.873914	-0.873609
RNAseq	Whole Blood	Day 28	gene56924 (PAK6)	0.170151	0.987993	0.877712	0.382422	0.873914	0.873443
RNAseq	Whole Blood	Day 28	gene80003 (PCNX2)	-0.0630367	4.58712	-0.877013	0.382493	0.873914	-0.873312
RNAseq	Whole Blood	Day 28	gene353088 (ZNF429)	-0.176855	3.83774	-0.879612	0.382561	0.873914	-0.873187
RNAseq	Whole Blood	Day 28	gene358 (AQP1)	-0.238854	1.48924	-0.878436	0.382757	0.873925	-0.872827
RNAseq	Whole Blood	Day 28	gene143884 (CWF19L2)	-0.0543988	5.08214	-0.874835	0.382831	0.873925	-0.872692
RNAseq	Whole Blood	Day 28	gene246126 (TXLNGY)	-0.0725997	-0.180398	-0.881497	0.382954	0.873925	-0.872466
RNAseq	Whole Blood	Day 28	gene7541 (ZBTB14)	-0.0365101	4.89194	-0.873976	0.383021	0.873925	-0.872344
RNAseq	Whole Blood	Day 28	gene79720 (VPS37B)	0.0497771	6.87954	0.875919	0.383069	0.873925	0.872256
RNAseq	Whole Blood	Day 28	gene79598 (CEP97)	-0.0694687	3.50846	-0.874046	0.383095	0.873925	-0.872208
RNAseq	Whole Blood	Day 28	gene9636 (ISG15)	-0.310634	5.42005	-0.87807	0.383177	0.873925	-0.872058
RNAseq	Whole Blood	Day 1	gene115426 (UHRF2)	-0.0407072	5.29536	-0.840433	0.401893	0.873942	-0.838245
RNAseq	Whole Blood	Day 1	gene340527 (NHSL2)	-0.0459436	8.05783	-0.840894	0.401908	0.873942	-0.838219
RNAseq	Whole Blood	Day 1	gene80018 (NAA25)	0.042671	4.3989	0.839433	0.402003	0.873942	0.83805
RNAseq	Whole Blood	Day 1	gene10158 (PDZK1IP1)	-0.218746	5.79402	-0.844039	0.402059	0.873942	-0.837949
RNAseq	Whole Blood	Day 1	gene100528064 (NEDD8-MDP1)	0.0350902	6.2445	0.840805	0.402169	0.873942	0.837753
RNAseq	Whole Blood	Day 1	gene155060 (LOC155060)	-0.0921307	3.32565	-0.840159	0.402211	0.873942	-0.837678
RNAseq	Whole Blood	Day 1	gene81858 (SHARPIN)	-0.0979289	6.42254	-0.843145	0.402229	0.873942	-0.837648
RNAseq	Whole Blood	Day 1	gene9690 (UBE3C)	0.0344614	6.34015	0.840613	0.402291	0.873942	0.837537
RNAseq	Whole Blood	Baseline	gene79153 (GDPD3)	0.0860899	4.37345	1.03642	0.303445	0.873981	1.02907
RNAseq	Whole Blood	Baseline	gene57501 (KIAA1257)	0.0824093	2.89719	1.03525	0.303664	0.873981	1.02861
RNAseq	Whole Blood	Baseline	gene114987 (WDR31)	-0.199726	-0.97281	-1.03341	0.303689	0.873981	-1.02855
RNAseq	Whole Blood	Baseline	gene54625 (PARP14)	-0.161564	8.63591	-1.03648	0.303831	0.873981	-1.02825
RNAseq	Whole Blood	Baseline	gene1840 (DTX1)	0.155096	4.03275	1.03786	0.303849	0.873981	1.02821
RNAseq	Whole Blood	Baseline	gene100289341 (MAN1B1-DT)	-0.139275	0.709179	-1.03513	0.303906	0.873981	-1.02809
RNAseq	Whole Blood	Baseline	gene254531 (LPCAT4)	0.0553169	5.16716	1.03489	0.303912	0.873981	1.02808
RNAseq	Whole Blood	Baseline	gene729967 (MORN2)	0.154235	-0.0748657	1.03308	0.304001	0.873981	1.02789
RNAseq	Whole Blood	Baseline	gene127254 (ERICH3)	0.376915	-2.34852	1.0335	0.304065	0.873981	1.02775
RNAseq	Whole Blood	Day 7	gene6837 (MED22)	0.0653966	5.8191	1.22766	0.222851	0.87404	1.21898
RNAseq	Whole Blood	Day 28	gene146862 (UNC45B)	0.218727	0.158695	0.875254	0.383386	0.874171	0.871674
RNAseq	Whole Blood	Day 28	gene215 (ABCD1)	0.0557198	5.54132	0.875729	0.383477	0.874171	0.871508
RNAseq	Whole Blood	Day 28	gene55215 (FANCI)	0.0724747	3.18161	0.873999	0.383546	0.874171	0.871381
RNAseq	Whole Blood	Day 7	gene219833 (C11orf45)	-0.268252	-0.150321	-1.22346	0.223013	0.874334	-1.21855
RNAseq	Whole Blood	Day 7	gene27128 (CYTH4)	0.0743665	9.14586	1.22736	0.223141	0.874335	1.21822
RNAseq	Whole Blood	Day 7	gene6016 (RIT1)	0.0437088	6.30557	1.22219	0.223188	0.874335	1.21809
RNAseq	Whole Blood	Day 1	gene375449 (MAST4)	-0.089963	4.69355	-0.841171	0.402702	0.874359	-0.836805
RNAseq	Whole Blood	Day 1	gene6853 (SYN1)	-0.272108	-0.788858	-0.838933	0.402773	0.874359	-0.836679
RNAseq	Whole Blood	Day 1	gene5886 (RAD23A)	-0.0638902	6.95845	-0.840784	0.402787	0.874359	-0.836654
RNAseq	Whole Blood	Day 1	gene3696 (ITGB8)	0.242294	0.261363	0.840033	0.402832	0.874359	0.836574
RNAseq	Whole Blood	Day 28	gene23067 (SETD1B)	-0.0364402	8.12818	-0.873737	0.383771	0.874485	-0.870969
RNAseq	Whole Blood	Day 1	gene9482 (STX8)	0.0588092	4.08068	0.838987	0.402983	0.874491	0.836306
RNAseq	Whole Blood	Day 1	gene8497 (PPFIA4)	0.240108	1.57785	0.841303	0.403223	0.874491	0.835878
RNAseq	Whole Blood	Day 1	gene6888 (TALDO1)	0.050828	9.2545	0.840785	0.40325	0.874491	0.835831
RNAseq	Whole Blood	Day 1	gene115950 (ZNF653)	-0.0657484	3.29694	-0.837959	0.403302	0.874491	-0.835738
RNAseq	Whole Blood	Day 1	gene9580 (SOX13)	-0.118677	3.48338	-0.840019	0.403424	0.874491	-0.835522
RNAseq	Whole Blood	Day 1	gene22836 (RHOBTB3)	0.135037	1.91178	0.838797	0.403504	0.874491	0.83538
RNAseq	Whole Blood	Day 1	gene689 (BTF3)	-0.0450845	8.70196	-0.838636	0.403625	0.874491	-0.835164
RNAseq	Whole Blood	Day 1	gene10809 (STARD10)	0.0766516	4.47418	0.839742	0.403673	0.874491	0.835079
RNAseq	Whole Blood	Day 1	gene349114 (LINC00265)	0.0719473	3.88655	0.83829	0.403867	0.874491	0.834734
RNAseq	Whole Blood	Day 1	gene9960 (USP3)	0.0374101	7.19857	0.83863	0.403921	0.874491	0.834639
RNAseq	Whole Blood	Day 1	gene201633 (TIGIT)	0.121238	5.06554	0.839974	0.404095	0.874491	0.83433
RNAseq	Whole Blood	Day 1	gene253959 (RALGAPA1)	-0.0523183	4.55761	-0.836433	0.40411	0.874491	-0.834303
RNAseq	Whole Blood	Day 1	gene140469 (MYO3B)	0.48456	-1.14924	0.839713	0.404129	0.874491	0.83427
RNAseq	Whole Blood	Day 1	gene3916 (LAMP1)	0.030974	8.29144	0.837536	0.404313	0.874491	0.833944
RNAseq	Whole Blood	Day 1	gene144404 (TMEM120B)	-0.0694861	3.48913	-0.836194	0.40435	0.874491	-0.833878
RNAseq	Whole Blood	Day 1	gene103625681 (LLPH-DT)	0.498285	-0.836137	0.840118	0.404547	0.874491	0.833527
RNAseq	Whole Blood	Day 1	gene57585 (CRAMP1)	0.0438878	5.87112	0.836469	0.404585	0.874491	0.833461
RNAseq	Whole Blood	Day 1	gene9315 (NREP)	0.0936972	3.46007	0.83822	0.40461	0.874491	0.833416
RNAseq	Whole Blood	Day 1	gene4060 (LUM)	0.402812	-3.54331	0.835159	0.404695	0.874491	0.833265
RNAseq	Whole Blood	Day 1	gene84875 (PARP10)	0.0897159	7.29454	0.837625	0.404828	0.874491	0.83303
RNAseq	Whole Blood	Day 1	gene29123 (ANKRD11)	-0.0283869	8.17412	-0.835045	0.404905	0.874491	-0.832894
RNAseq	Whole Blood	Day 1	gene130589 (GALM)	0.0702441	4.46378	0.836797	0.404906	0.874491	0.832892
RNAseq	Whole Blood	Day 1	gene100233209 (PCED1B-AS1)	-0.0567829	5.94718	-0.837917	0.404907	0.874491	-0.832889
RNAseq	Whole Blood	Day 1	gene57460 (PPM1H)	0.112316	2.63086	0.835863	0.405044	0.874491	0.832647
RNAseq	Whole Blood	Day 1	gene329 (BIRC2)	0.0398545	5.97502	0.834155	0.405139	0.874491	0.832479
RNAseq	Whole Blood	Day 1	gene135228 (CD109)	-0.148477	0.625137	-0.834691	0.405163	0.874491	-0.832436
RNAseq	Whole Blood	Day 28	gene945 (CD33)	0.109436	5.69163	0.876593	0.383892	0.874509	0.870747
RNAseq	Whole Blood	Day 28	gene3742 (KCNA6)	0.199407	1.09271	0.875361	0.383956	0.874509	0.87063
RNAseq	Whole Blood	Day 28	gene390963 (ZNF818P)	-0.100854	4.19678	-0.875493	0.384071	0.874572	-0.87042
RNAseq	Whole Blood	Day 1	gene64499 (TPSB2)	0.47715	-2.54834	0.836019	0.405311	0.874577	0.832174
RNAseq	Whole Blood	Day 1	gene101928710 (SCAT1)	-0.249826	-0.555722	-0.833769	0.405545	0.874577	-0.831759
RNAseq	Whole Blood	Day 1	gene149951 (COMMD7)	0.0443397	5.2222	0.834763	0.405611	0.874577	0.831641
RNAseq	Whole Blood	Day 1	gene9253 (NUMBL)	0.0797491	3.40908	0.834963	0.405661	0.874577	0.831553
RNAseq	Whole Blood	Day 1	gene10043 (TOM1)	0.0569403	6.65966	0.836504	0.405816	0.874577	0.831279
RNAseq	Whole Blood	Day 1	gene10817 (FRS3)	-0.0667538	2.75826	-0.832755	0.405822	0.874577	-0.831268
RNAseq	Whole Blood	Day 1	gene83483 (PLVAP)	-0.21408	3.71772	-0.836489	0.40597	0.874577	-0.831007
RNAseq	Whole Blood	Day 1	gene24145 (PANX1)	0.0929874	4.62871	0.836213	0.405993	0.874577	0.830966
RNAseq	Whole Blood	Day 1	gene359845 (RFLNB)	-0.0962256	7.71437	-0.834879	0.40606	0.874577	-0.830848
RNAseq	Whole Blood	Day 1	gene7415 (VCP)	0.0269202	8.0518	0.834592	0.406075	0.874577	0.83082
RNAseq	Whole Blood	Day 28	gene2796 (GNRH1)	0.1083	1.57924	0.871621	0.384272	0.874613	0.870052
RNAseq	Whole Blood	Day 28	gene6196 (RPS6KA2)	0.105748	3.87779	0.87537	0.38428	0.874613	0.870037
RNAseq	Whole Blood	Day 28	gene100533467 (BIVM-ERCC5)	-0.0282597	7.2008	-0.872376	0.384351	0.874613	-0.869907
RNAseq	Whole Blood	Day 1	gene4723 (NDUFV1)	0.033478	6.50284	0.833758	0.406202	0.874661	0.830597
RNAseq	Whole Blood	Day 28	gene339745 (SPOPL)	-0.0400335	6.05105	-0.871488	0.38455	0.87471	-0.869543
RNAseq	Whole Blood	Day 28	gene10437 (IFI30)	0.080096	9.36994	0.872852	0.384568	0.87471	0.86951
RNAseq	Whole Blood	Day 1	gene28479 (IGHJ3)	0.313119	0.140795	0.831423	0.406606	0.874711	0.829882
RNAseq	Whole Blood	Day 1	gene6191 (RPS4X)	-0.051359	10.1344	-0.833164	0.406624	0.874711	-0.82985
RNAseq	Whole Blood	Day 1	gene5990 (RFX2)	-0.124933	5.19223	-0.833585	0.406632	0.874711	-0.829835
RNAseq	Whole Blood	Day 1	gene101929331 (LOC101929331)	-0.113896	3.20482	-0.834062	0.406646	0.874711	-0.82981
RNAseq	Whole Blood	Day 1	gene81611 (ANP32E)	-0.0413828	5.7214	-0.831518	0.406662	0.874711	-0.829783
RNAseq	Whole Blood	Baseline	gene5721 (PSME2)	-0.109476	7.01708	-1.03334	0.304477	0.874768	-1.02688
RNAseq	Whole Blood	Baseline	gene28919 (IGKV2-30)	0.298101	2.66449	1.03171	0.304514	0.874768	1.0268
RNAseq	Whole Blood	Baseline	gene57623 (ZFAT)	-0.0562669	4.47767	-1.03463	0.304644	0.874783	-1.02653
RNAseq	Whole Blood	Baseline	gene4599 (MX1)	-0.356026	7.2715	-1.0366	0.304694	0.874783	-1.02642
RNAseq	Whole Blood	Baseline	gene6046 (BRD2)	0.0393144	7.82309	1.03419	0.304888	0.874862	1.02601
RNAseq	Whole Blood	Baseline	gene5688 (PSMA7)	0.0321083	6.919	1.03247	0.30501	0.874862	1.02575
RNAseq	Whole Blood	Baseline	gene9146 (HGS)	0.0354729	7.29378	1.03308	0.305064	0.874862	1.02563
RNAseq	Whole Blood	Baseline	gene51507 (RTF2)	0.028076	7.32507	1.03324	0.305193	0.874862	1.02536
RNAseq	Whole Blood	Baseline	gene7284 (TUFM)	-0.06736	6.93486	-1.03505	0.305223	0.874862	-1.0253
RNAseq	Whole Blood	Baseline	gene5905 (RANGAP1)	0.0403527	6.50882	1.0319	0.305303	0.874862	1.02513
RNAseq	Whole Blood	Baseline	gene22990 (PCNX1)	-0.0637009	7.80537	-1.03261	0.305467	0.874862	-1.02478
RNAseq	Whole Blood	Baseline	gene28631 (TRBJ1-5)	0.163577	1.69278	1.03449	0.30559	0.874862	1.02452
RNAseq	Whole Blood	Baseline	gene100113393 (SNORD12B)	0.224747	-0.359889	1.03159	0.305613	0.874862	1.02447
RNAseq	Whole Blood	Baseline	gene10628 (TXNIP)	-0.0685364	12.0298	-1.03251	0.305655	0.874862	-1.02438
RNAseq	Whole Blood	Baseline	gene219899 (TBCEL)	-0.0868487	3.98851	-1.03228	0.305809	0.874862	-1.02406
RNAseq	Whole Blood	Baseline	gene1823 (DSC1)	-0.343543	1.50011	-1.0353	0.305852	0.874862	-1.02396
RNAseq	Whole Blood	Baseline	gene4332 (MNDA)	-0.0743151	10.7379	-1.03256	0.305889	0.874862	-1.02389
RNAseq	Whole Blood	Baseline	gene9209 (LRRFIP2)	0.0454296	5.59801	1.03195	0.305944	0.874862	1.02377
RNAseq	Whole Blood	Day 7	gene253832 (ZDHHC20)	-0.0759616	6.28376	-1.22474	0.223488	0.875019	-1.21731
RNAseq	Whole Blood	Day 7	gene79587 (CARS2)	0.0818755	6.68424	1.22573	0.223537	0.875019	1.21718
RNAseq	Whole Blood	Baseline	gene4175 (MCM6)	0.0645905	4.60008	1.03103	0.306132	0.875082	1.02337
RNAseq	Whole Blood	Baseline	gene902 (CCNH)	0.0439414	4.44941	1.02817	0.306409	0.875082	1.02279
RNAseq	Whole Blood	Baseline	gene91782 (CHMP7)	-0.0683642	7.20513	-1.03214	0.306412	0.875082	-1.02278
RNAseq	Whole Blood	Baseline	gene28657 (TRAV26-1)	-0.171979	2.25228	-1.03168	0.306528	0.875082	-1.02253
RNAseq	Whole Blood	Baseline	gene25932 (CLIC4)	0.0920898	4.60332	1.03152	0.306689	0.875082	1.02219
RNAseq	Whole Blood	Baseline	gene28691 (TRAV2)	-0.139937	1.13949	-1.02739	0.307061	0.875082	-1.02141
RNAseq	Whole Blood	Baseline	gene54762 (GRAMD1C)	-0.127495	3.29748	-1.02991	0.307069	0.875082	-1.02139
RNAseq	Whole Blood	Baseline	gene25912 (C1orf43)	0.0348252	6.88874	1.02861	0.30717	0.875082	1.02118
RNAseq	Whole Blood	Baseline	gene51573 (GDE1)	-0.0604055	6.62482	-1.02985	0.307216	0.875082	-1.02108
RNAseq	Whole Blood	Baseline	gene388165 (UBE2Q2P1)	-0.147601	0.993232	-1.02774	0.307265	0.875082	-1.02098
RNAseq	Whole Blood	Baseline	gene25946 (ZNF385A)	0.103853	7.38397	1.03012	0.307271	0.875082	1.02097
RNAseq	Whole Blood	Baseline	gene51088 (KLHL5)	0.0762943	5.86124	1.03005	0.307292	0.875082	1.02092
RNAseq	Whole Blood	Baseline	gene81671 (VMP1)	-0.0517813	8.74058	-1.02887	0.307329	0.875082	-1.02084
RNAseq	Whole Blood	Baseline	gene26959 (HBP1)	-0.0358357	6.85442	-1.02742	0.307345	0.875082	-1.02081
RNAseq	Whole Blood	Baseline	gene79789 (CLMN)	0.123354	4.98211	1.02953	0.307518	0.875082	1.02044
RNAseq	Whole Blood	Baseline	gene79168 (LILRA6)	-0.236981	6.05356	-1.03083	0.307526	0.875082	-1.02043
RNAseq	Whole Blood	Baseline	gene80005 (DOCK5)	0.0553933	8.54434	1.02797	0.307585	0.875082	1.0203
RNAseq	Whole Blood	Baseline	gene1660 (DHX9)	-0.0274774	7.67935	-1.02567	0.307594	0.875082	-1.02028
RNAseq	Whole Blood	Baseline	gene90324 (CCDC97)	0.0246608	6.64431	1.02534	0.307686	0.875096	1.02009
RNAseq	Whole Blood	Day 7	gene8417 (STX7)	0.0522915	6.48576	1.2239	0.223658	0.875149	1.21686
RNAseq	Whole Blood	Baseline	gene400927 (TPTEP2)	0.0765535	2.08978	1.02414	0.307858	0.875233	1.01973
RNAseq	Whole Blood	Baseline	gene91252 (SLC39A13)	0.0429558	4.99979	1.02572	0.307962	0.875233	1.01951
RNAseq	Whole Blood	Baseline	gene50804 (MYEF2)	-0.160375	2.58296	-1.02788	0.308098	0.875233	-1.01922
RNAseq	Whole Blood	Baseline	gene126075 (CCDC159)	0.0662276	5.14826	1.02692	0.308157	0.875233	1.0191
RNAseq	Whole Blood	Baseline	gene100272147 (CMC4)	0.0579724	2.85413	1.02232	0.308439	0.875233	1.0185
RNAseq	Whole Blood	Baseline	gene150759 (LINC00342)	0.0806788	3.48619	1.02444	0.308501	0.875233	1.01837
RNAseq	Whole Blood	Baseline	gene23102 (TBC1D2B)	-0.038329	6.9755	-1.02328	0.308504	0.875233	-1.01837
RNAseq	Whole Blood	Baseline	gene768211 (RELL1)	-0.105344	5.8104	-1.02681	0.308504	0.875233	-1.01837
RNAseq	Whole Blood	Baseline	gene8863 (PER3)	0.11068	3.29879	1.02689	0.308624	0.875233	1.01811
RNAseq	Whole Blood	Baseline	gene7040 (TGFB1)	0.0419739	9.54365	1.02529	0.308643	0.875233	1.01807
RNAseq	Whole Blood	Baseline	gene23394 (ADNP)	-0.03038	7.04797	-1.02398	0.308842	0.875233	-1.01765
RNAseq	Whole Blood	Baseline	gene285464 (NA)	-0.151325	4.53151	-1.02703	0.308894	0.875233	-1.01754
RNAseq	Whole Blood	Baseline	gene838 (CASP5)	0.203035	3.97059	1.02547	0.30895	0.875233	1.01743
RNAseq	Whole Blood	Baseline	gene5756 (TWF1)	0.0467596	3.88279	1.02167	0.309072	0.875233	1.01717
RNAseq	Whole Blood	Baseline	gene968 (CD68)	0.0932521	8.80395	1.02602	0.309087	0.875233	1.01714
RNAseq	Whole Blood	Baseline	gene2974 (GUCY1B2)	0.622809	-3.04634	1.02598	0.309132	0.875233	1.01705
RNAseq	Whole Blood	Day 1	gene57134 (MAN1C1)	-0.0892234	5.13721	-0.834048	0.407054	0.875367	-0.829089
RNAseq	Whole Blood	Day 28	gene128272 (ARHGEF19)	0.0923727	3.03237	0.871915	0.385302	0.875713	0.868168
RNAseq	Whole Blood	Day 28	gene113235 (SLC46A1)	0.10983	2.87196	0.871547	0.385341	0.875713	0.868097
RNAseq	Whole Blood	Day 28	gene259230 (SGMS1)	-0.0493493	4.76204	-0.870823	0.385361	0.875713	-0.86806
RNAseq	Whole Blood	Day 28	gene389114 (ZNF662)	-0.168073	1.05877	-0.872265	0.3855	0.875713	-0.867807
RNAseq	Whole Blood	Day 28	gene201191 (SAMD14)	0.289792	2.00467	0.874653	0.385551	0.875713	0.867714
RNAseq	Whole Blood	Day 28	gene440829 (SHISA8)	0.266413	0.0101451	0.871301	0.385633	0.875713	0.867563
RNAseq	Whole Blood	Day 28	gene11123 (RCAN3)	-0.0829384	6.08677	-0.871167	0.385939	0.875713	-0.867005
RNAseq	Whole Blood	Day 28	gene25828 (TXN2)	0.0418456	5.64319	0.869842	0.386107	0.875713	0.866698
RNAseq	Whole Blood	Day 28	gene4723 (NDUFV1)	0.0349703	6.50284	0.869985	0.386165	0.875713	0.866593
RNAseq	Whole Blood	Day 28	gene10477 (UBE2E3)	0.0581215	4.95276	0.870984	0.386353	0.875713	0.86625
RNAseq	Whole Blood	Day 28	gene28672 (TRAV12-3)	-0.118114	2.61727	-0.870109	0.386433	0.875713	-0.866104
RNAseq	Whole Blood	Day 28	gene54033 (RBM11)	-0.224528	-0.156265	-0.869358	0.3865	0.875713	-0.865982
RNAseq	Whole Blood	Day 28	gene64420 (SUSD1)	0.0845805	5.73286	0.870666	0.386709	0.875713	0.865602
RNAseq	Whole Blood	Day 28	gene51329 (ARL6IP4)	0.0452343	6.94159	0.869279	0.386767	0.875713	0.865496
RNAseq	Whole Blood	Day 28	gene125150 (ZSWIM7)	0.061035	4.09921	0.868582	0.386776	0.875713	0.865478
RNAseq	Whole Blood	Day 28	gene105374382 (LOC105374382)	0.180648	0.66091	0.869064	0.386808	0.875713	0.86542
RNAseq	Whole Blood	Day 28	gene339789 (LINC00299)	0.177722	1.38165	0.870125	0.386829	0.875713	0.865383
RNAseq	Whole Blood	Day 28	gene79068 (FTO)	-0.0485049	4.80325	-0.868378	0.387009	0.875713	-0.865054
RNAseq	Whole Blood	Day 28	gene1108 (CHD4)	-0.0314519	8.49125	-0.867027	0.387072	0.875713	-0.864939
RNAseq	Whole Blood	Day 28	gene83440 (ADPGK)	0.0402254	6.83328	0.868434	0.387089	0.875713	0.864909
RNAseq	Whole Blood	Day 28	gene9057 (SLC7A6)	-0.0614958	6.78871	-0.869019	0.38716	0.875713	-0.864779
RNAseq	Whole Blood	Day 28	gene404093 (CUEDC1)	0.0757173	5.00041	0.869254	0.387225	0.875713	0.86466
RNAseq	Whole Blood	Day 28	gene55020 (TTC38)	0.165167	5.49097	0.870574	0.38738	0.875713	0.864379
RNAseq	Whole Blood	Day 28	gene57476 (GRAMD1B)	0.104901	4.46461	0.868589	0.387454	0.875713	0.864243
RNAseq	Whole Blood	Day 28	gene26253 (CLEC4E)	0.119085	6.71419	0.868906	0.387474	0.875713	0.864207
RNAseq	Whole Blood	Day 28	gene10762 (NUP50)	-0.0474826	7.77336	-0.869348	0.387481	0.875713	-0.864194
RNAseq	Whole Blood	Day 28	gene1509 (CTSD)	0.0643422	9.5573	0.86875	0.387528	0.875713	0.864108
RNAseq	Whole Blood	Day 28	gene7078 (TIMP3)	0.428529	-1.83037	0.867339	0.387695	0.875713	0.863806
RNAseq	Whole Blood	Day 28	gene3594 (IL12RB1)	0.0877692	5.87355	0.868679	0.387781	0.875713	0.863649
RNAseq	Whole Blood	Day 28	gene200879 (LIPH)	0.252419	-0.483432	0.866249	0.387858	0.875713	0.863509
RNAseq	Whole Blood	Day 28	gene4145 (MATK)	0.113844	6.18157	0.868711	0.387894	0.875713	0.863444
RNAseq	Whole Blood	Day 28	gene28634 (TRBJ1-2)	-0.165642	0.801146	-0.866533	0.388091	0.875713	-0.863085
RNAseq	Whole Blood	Day 28	gene6138 (RPL15)	-0.045549	9.52797	-0.86595	0.388123	0.875713	-0.863026
RNAseq	Whole Blood	Day 28	gene4828 (NMB)	0.138581	0.475927	0.86486	0.388129	0.875713	0.863015
RNAseq	Whole Blood	Day 28	gene7433 (VIPR1)	0.0983188	5.52959	0.868318	0.388304	0.875713	0.862697
RNAseq	Whole Blood	Day 28	gene112611 (RWDD2A)	0.0911582	1.70353	0.864291	0.388414	0.875713	0.862498
RNAseq	Whole Blood	Day 28	gene54760 (PCSK4)	-0.17318	0.953746	-0.865917	0.3885	0.875713	-0.862341
RNAseq	Whole Blood	Day 28	gene160760 (PPTC7)	-0.0432065	6.23525	-0.865136	0.388544	0.875713	-0.862261
RNAseq	Whole Blood	Day 28	gene65260 (COA7)	0.0873757	2.39101	0.864226	0.388645	0.875713	0.862077
RNAseq	Whole Blood	Day 28	gene2948 (GSTM4)	0.257367	3.74033	0.86907	0.388727	0.875713	0.861929
RNAseq	Whole Blood	Day 28	gene23095 (KIF1B)	0.0724149	6.26715	0.867296	0.388874	0.875713	0.861662
RNAseq	Whole Blood	Day 28	gene11000 (SLC27A3)	0.0874547	4.77371	0.865434	0.388967	0.875713	0.861492
RNAseq	Whole Blood	Day 28	gene498 (ATP5F1A)	0.0417548	7.92306	0.864627	0.389041	0.875713	0.861358
RNAseq	Whole Blood	Day 28	gene11152 (WDR45)	-0.0657429	6.46461	-0.866083	0.389432	0.875713	-0.860647
RNAseq	Whole Blood	Day 28	gene5728 (PTEN)	0.0458715	8.38202	0.862924	0.389461	0.875713	0.860595
RNAseq	Whole Blood	Day 28	gene26094 (DCAF4)	-0.109626	3.21157	-0.865742	0.389577	0.875713	-0.860385
RNAseq	Whole Blood	Day 28	gene10455 (ECI2)	-0.0458483	4.36031	-0.862304	0.389695	0.875713	-0.86017
RNAseq	Whole Blood	Day 28	gene201477 (DLGAP1-AS3)	-0.31478	-2.2357	-0.861585	0.389763	0.875713	-0.860047
RNAseq	Whole Blood	Day 28	gene54806 (AHI1)	-0.147943	2.03763	-0.865132	0.389792	0.875713	-0.859995
RNAseq	Whole Blood	Day 28	gene5883 (RAD9A)	0.0540784	5.06561	0.863443	0.389882	0.875713	0.859832
RNAseq	Whole Blood	Day 28	gene131096 (KCNH8)	0.248132	0.654686	0.864815	0.389882	0.875713	0.859832
RNAseq	Whole Blood	Day 28	gene55160 (ARHGEF10L)	0.102516	5.12912	0.864638	0.389947	0.875713	0.859714
RNAseq	Whole Blood	Day 28	gene913 (CD1E)	-0.169633	0.379457	-0.862246	0.389983	0.875713	-0.859647
RNAseq	Whole Blood	Day 28	gene9002 (F2RL3)	0.159363	1.35403	0.862764	0.39043	0.875713	0.858839
RNAseq	Whole Blood	Day 28	gene9957 (HS3ST1)	-0.200668	0.429982	-0.862221	0.390525	0.875713	-0.858666
RNAseq	Whole Blood	Day 28	gene55577 (NAGK)	-0.0843594	7.57178	-0.864802	0.39054	0.875713	-0.858639
RNAseq	Whole Blood	Day 28	gene7587 (ZNF37A)	-0.0495185	4.91442	-0.860846	0.390637	0.875713	-0.858464
RNAseq	Whole Blood	Day 28	gene9289 (ADGRG1)	0.18726	7.20575	0.863631	0.390795	0.875713	0.858176
RNAseq	Whole Blood	Day 28	gene51260 (PBDC1)	0.0462349	4.03039	0.860062	0.390819	0.875713	0.858133
RNAseq	Whole Blood	Day 28	gene79652 (TMEM204)	-0.129072	5.46797	-0.864072	0.390902	0.875713	-0.857982
RNAseq	Whole Blood	Day 28	gene1643 (DDB2)	0.0602197	4.63376	0.86169	0.390985	0.875713	0.857832
RNAseq	Whole Blood	Day 28	gene5551 (PRF1)	0.150562	8.92929	0.862651	0.39102	0.875713	0.857769
RNAseq	Whole Blood	Day 28	gene105371932 (LOC105371932)	-0.113616	1.71318	-0.860748	0.391068	0.875713	-0.857682
RNAseq	Whole Blood	Day 28	gene353274 (ZNF445)	0.0399108	5.83319	0.859935	0.391069	0.875713	0.85768
RNAseq	Whole Blood	Day 28	gene8703 (B4GALT3)	-0.0407187	5.94638	-0.860893	0.391115	0.875713	-0.857598
RNAseq	Whole Blood	Day 28	gene136332 (LRGUK)	0.405419	-0.75661	0.863117	0.391284	0.875713	0.857292
RNAseq	Whole Blood	Day 28	gene54962 (TIPIN)	0.108805	1.23452	0.859192	0.391397	0.875713	0.857086
RNAseq	Whole Blood	Day 28	gene58528 (RRAGD)	-0.0623845	4.70983	-0.859484	0.391408	0.875713	-0.857067
RNAseq	Whole Blood	Day 28	gene6550 (SLC9A3)	0.0723715	3.5111	0.860157	0.391421	0.875713	0.857043
RNAseq	Whole Blood	Day 28	gene634 (CEACAM1)	-0.153183	5.16465	-0.861154	0.391456	0.875713	-0.85698
RNAseq	Whole Blood	Day 28	gene100533496 (TVP23C-CDRT4)	-0.0913775	3.15266	-0.860599	0.391477	0.875713	-0.856941
RNAseq	Whole Blood	Day 28	gene29799 (YPEL1)	0.0923519	4.83379	0.861163	0.39155	0.875713	0.85681
RNAseq	Whole Blood	Day 28	gene143458 (LDLRAD3)	0.138834	2.50605	0.860699	0.391667	0.875713	0.856599
RNAseq	Whole Blood	Day 28	gene128 (ADH5)	-0.0431924	5.6018	-0.858887	0.391963	0.875713	-0.856063
RNAseq	Whole Blood	Day 28	gene64425 (POLR1E)	-0.0568155	4.47448	-0.858949	0.391988	0.875713	-0.856019
RNAseq	Whole Blood	Day 28	gene241 (ALOX5AP)	0.0911878	7.84534	0.858921	0.392158	0.875713	0.85571
RNAseq	Whole Blood	Day 28	gene58512 (DLGAP3)	0.133531	1.39551	0.857639	0.392445	0.875713	0.855192
RNAseq	Whole Blood	Day 28	gene56907 (SPIRE1)	0.122126	2.03843	0.85901	0.392464	0.875713	0.855157
RNAseq	Whole Blood	Day 28	gene55795 (PCID2)	-0.0448713	5.00467	-0.857884	0.392497	0.875713	-0.855098
RNAseq	Whole Blood	Day 28	gene4299 (AFF1)	-0.0706649	7.25779	-0.858051	0.392527	0.875713	-0.855044
RNAseq	Whole Blood	Day 28	gene256236 (NAPSB)	0.179058	6.25259	0.861428	0.392607	0.875713	0.8549
RNAseq	Whole Blood	Day 28	gene126308 (MOB3A)	0.0283047	9.4529	0.8576	0.39267	0.875713	0.854785
RNAseq	Whole Blood	Day 28	gene50618 (ITSN2)	0.0356058	7.37248	0.857107	0.392671	0.875713	0.854784
RNAseq	Whole Blood	Day 28	gene23037 (PDZD2)	-0.191996	0.772598	-0.858314	0.392693	0.875713	-0.854743
RNAseq	Whole Blood	Day 28	gene26523 (AGO1)	0.0439407	6.63437	0.857756	0.392697	0.875713	0.854736
RNAseq	Whole Blood	Day 28	gene4437 (MSH3)	0.066645	4.15233	0.858806	0.392888	0.875713	0.854391
RNAseq	Whole Blood	Day 28	gene9646 (CTR9)	-0.0278394	6.71951	-0.856413	0.393153	0.875713	-0.853913
RNAseq	Whole Blood	Day 28	gene4711 (NDUFB5)	0.0498838	4.79151	0.855803	0.393273	0.875713	0.853696
RNAseq	Whole Blood	Day 28	gene51559 (NT5DC3)	0.153729	2.93366	0.859022	0.393368	0.875713	0.853525
RNAseq	Whole Blood	Day 28	gene5199 (CFP)	0.0570596	8.21912	0.857867	0.393386	0.875713	0.853494
RNAseq	Whole Blood	Day 28	gene23405 (DICER1)	0.0434015	7.65285	0.855716	0.393464	0.875713	0.853352
RNAseq	Whole Blood	Day 28	gene64422 (ATG3)	0.0363703	6.8111	0.855318	0.393608	0.875713	0.853093
RNAseq	Whole Blood	Day 28	gene102724965 (LOC102724965)	-0.150063	0.477701	-0.854618	0.393645	0.875713	-0.853026
RNAseq	Whole Blood	Day 28	gene318 (NUDT2)	-0.123546	2.96427	-0.858008	0.393685	0.875713	-0.852954
RNAseq	Whole Blood	Day 28	gene388564 (TMEM238)	0.122392	2.16066	0.855214	0.393715	0.875713	0.8529
RNAseq	Whole Blood	Day 28	gene1036 (CDO1)	0.480564	-3.20591	0.856518	0.393815	0.875713	0.85272
RNAseq	Whole Blood	Day 28	gene6205 (RPS11)	-0.0562601	10.5318	-0.856398	0.393868	0.875713	-0.852623
RNAseq	Whole Blood	Day 28	gene101929698 (LOC101929698)	-0.202546	1.54936	-0.857926	0.393887	0.875713	-0.852589
RNAseq	Whole Blood	Day 28	gene8120 (AP3B2)	-0.483424	-0.675029	-0.857682	0.393889	0.875713	-0.852586
RNAseq	Whole Blood	Day 28	gene64332 (NFKBIZ)	0.0724595	6.22077	0.857181	0.39396	0.875713	0.852458
RNAseq	Whole Blood	Day 28	gene55728 (N4BP2)	-0.0589622	4.15017	-0.854765	0.393988	0.875713	-0.852407
RNAseq	Whole Blood	Day 28	gene4973 (OLR1)	0.387795	-0.627507	0.857471	0.393993	0.875713	0.852398
RNAseq	Whole Blood	Day 28	gene401612 (SLC25A53)	0.109825	2.80764	0.856885	0.394139	0.875713	0.852134
RNAseq	Whole Blood	Day 28	gene55041 (PLEKHB2)	0.035871	7.23766	0.855369	0.394309	0.875713	0.851828
RNAseq	Whole Blood	Day 28	gene155400 (NSUN5P1)	0.0846243	4.78563	0.855621	0.394353	0.875713	0.85175
RNAseq	Whole Blood	Day 28	gene57699 (CPNE5)	0.119918	4.88441	0.856307	0.394358	0.875713	0.85174
RNAseq	Whole Blood	Day 28	gene23060 (ZNF609)	-0.0459835	6.8581	-0.855213	0.394516	0.875713	-0.851456
RNAseq	Whole Blood	Day 28	gene7726 (TRIM26)	-0.056539	4.61943	-0.854697	0.394517	0.875713	-0.851454
RNAseq	Whole Blood	Day 28	gene57018 (CCNL1)	0.0531348	7.24189	0.854529	0.394538	0.875713	0.851416
RNAseq	Whole Blood	Day 28	gene3848 (KRT1)	-0.344356	4.81587	-0.856902	0.394777	0.875846	-0.850986
RNAseq	Whole Blood	Day 28	gene3569 (IL6)	-0.349918	-2.08335	-0.852843	0.394846	0.875846	-0.850862
RNAseq	Whole Blood	Day 28	gene348174 (CLEC18A)	-0.289562	0.668172	-0.855832	0.394994	0.875846	-0.850595
RNAseq	Whole Blood	Day 28	gene51157 (ZNF580)	0.0508679	5.77979	0.85285	0.395048	0.875846	0.850498
RNAseq	Whole Blood	Day 28	gene2034 (EPAS1)	-0.124558	2.92815	-0.854945	0.395101	0.875846	-0.850403
RNAseq	Whole Blood	Day 28	gene1857 (DVL3)	0.0337241	6.76832	0.853127	0.395123	0.875846	0.850363
RNAseq	Whole Blood	Day 28	gene7757 (ZNF208)	-0.194152	1.24467	-0.854747	0.395331	0.875966	-0.84999
RNAseq	Whole Blood	Day 28	gene9625 (AATK)	0.10708	7.08217	0.855195	0.395436	0.875966	0.849801
RNAseq	Whole Blood	Day 28	gene26262 (TSPAN17)	-0.0627456	4.8088	-0.853502	0.395439	0.875966	-0.849794
RNAseq	Whole Blood	Day 1	gene7439 (BEST1)	-0.0718577	6.01315	-0.833101	0.407429	0.875986	-0.828426
RNAseq	Whole Blood	Day 7	gene11083 (DIDO1)	0.0434961	7.44739	1.22075	0.223963	0.876	1.21606
RNAseq	Whole Blood	Day 28	gene55280 (CWF19L1)	0.0428444	5.45345	0.853081	0.395668	0.876021	0.849384
RNAseq	Whole Blood	Day 28	gene83666 (PARP9)	-0.126204	7.6474	-0.853217	0.395707	0.876021	-0.849313
RNAseq	Whole Blood	Day 28	gene3064 (HTT)	0.0368799	7.44043	0.8516	0.395784	0.876021	0.849174
RNAseq	Whole Blood	Day 28	gene9710 (KIAA0355)	-0.0629231	4.49441	-0.851801	0.395814	0.876021	-0.84912
RNAseq	Whole Blood	Baseline	gene1118 (CHIT1)	0.314086	0.693174	1.02526	0.309504	0.876038	1.01626
RNAseq	Whole Blood	Day 7	gene64097 (EPB41L4A)	0.323495	1.54773	1.22825	0.2242	0.876054	1.21543
RNAseq	Whole Blood	Day 7	gene5710 (PSMD4)	0.0575788	7.16517	1.22354	0.224203	0.876054	1.21543
RNAseq	Whole Blood	Day 7	gene28231 (SLCO4A1)	0.300697	-0.278026	1.22101	0.224245	0.876054	1.21532
RNAseq	Whole Blood	Day 7	gene79156 (PLEKHF1)	0.141225	4.77196	1.22449	0.224339	0.876054	1.21507
RNAseq	Whole Blood	Day 7	gene6433 (SFSWAP)	0.0436552	6.47655	1.2198	0.224513	0.876054	1.21461
RNAseq	Whole Blood	Day 7	gene81926 (ABHD17A)	0.0881281	7.72902	1.22323	0.224532	0.876054	1.21457
RNAseq	Whole Blood	Day 7	gene1937 (EEF1G)	-0.0684359	10.5409	-1.2211	0.224773	0.876054	-1.21393
RNAseq	Whole Blood	Day 7	gene1299 (COL9A3)	-0.673909	2.75232	-1.23131	0.224793	0.876054	-1.21388
RNAseq	Whole Blood	Day 7	gene4157 (MC1R)	0.183527	2.25785	1.22231	0.224814	0.876054	1.21383
RNAseq	Whole Blood	Day 7	gene340348 (TSPAN33)	-0.165594	5.22842	-1.22628	0.224903	0.876054	-1.21359
RNAseq	Whole Blood	Day 7	gene6850 (SYK)	0.0653199	8.62838	1.22413	0.225022	0.876054	1.21328
RNAseq	Whole Blood	Day 7	gene7294 (TXK)	-0.117244	5.67232	-1.22207	0.225322	0.876054	-1.2125
RNAseq	Whole Blood	Day 7	gene10367 (MICU1)	-0.0748468	6.00693	-1.21965	0.225438	0.876054	-1.21219
RNAseq	Whole Blood	Day 7	gene4744 (NEFH)	0.188247	1.82928	1.21908	0.225622	0.876054	1.21171
RNAseq	Whole Blood	Day 7	gene7581 (ZNF33A)	0.0638856	7.18482	1.21761	0.225698	0.876054	1.21151
RNAseq	Whole Blood	Day 7	gene476 (ATP1A1)	-0.0512643	8.60251	-1.21752	0.225726	0.876054	-1.21144
RNAseq	Whole Blood	Day 7	gene1979 (EIF4EBP2)	0.0388507	8.34031	1.21799	0.22574	0.876054	1.2114
RNAseq	Whole Blood	Day 7	gene25976 (TIPARP)	-0.0768241	5.06265	-1.21815	0.225754	0.876054	-1.21137
RNAseq	Whole Blood	Day 7	gene2938 (GSTA1)	-0.678728	-2.90013	-1.22086	0.225819	0.876054	-1.2112
RNAseq	Whole Blood	Day 7	gene127933 (UHMK1)	-0.0714302	6.76286	-1.21626	0.225819	0.876054	-1.2112
RNAseq	Whole Blood	Day 7	gene57583 (TMEM181)	0.0793177	5.47044	1.21796	0.225835	0.876054	1.21116
RNAseq	Whole Blood	Day 7	gene7038 (TG)	-0.280701	0.941641	-1.21917	0.225952	0.876054	-1.21085
RNAseq	Whole Blood	Day 7	gene5883 (RAD9A)	0.0755469	5.06561	1.21804	0.226055	0.876054	1.21058
RNAseq	Whole Blood	Day 7	gene814 (CAMK4)	-0.139959	4.36357	-1.22038	0.226076	0.876054	-1.21053
RNAseq	Whole Blood	Day 1	gene28634 (TRBJ1-2)	-0.162261	0.801146	-0.831096	0.407615	0.876198	-0.828098
RNAseq	Whole Blood	Day 1	gene2232 (FDXR)	-0.0824221	2.45243	-0.830299	0.407716	0.876226	-0.82792
RNAseq	Whole Blood	Baseline	gene3653 (IPW)	0.0961854	1.97559	1.02129	0.309671	0.876247	1.01591
RNAseq	Whole Blood	Baseline	gene9399 (STOML1)	0.0754555	2.58565	1.02031	0.30994	0.876247	1.01535
RNAseq	Whole Blood	Baseline	gene8651 (SOCS1)	-0.134844	3.35669	-1.02016	0.309965	0.876247	-1.01529
RNAseq	Whole Blood	Baseline	gene3539 (IGLC3)	0.323197	5.29559	1.02309	0.310103	0.876247	1.01501
RNAseq	Whole Blood	Baseline	gene283989 (TSEN54)	0.0801635	5.12697	1.02387	0.310109	0.876247	1.01499
RNAseq	Whole Blood	Baseline	gene3991 (LIPE)	-0.0723609	3.33245	-1.021	0.310177	0.876247	-1.01485
RNAseq	Whole Blood	Baseline	gene79084 (WDR77)	0.0380231	4.81666	1.01987	0.310225	0.876247	1.01475
RNAseq	Whole Blood	Baseline	gene255403 (ZNF718)	-0.222712	3.55114	-1.02422	0.310486	0.876247	-1.0142
RNAseq	Whole Blood	Baseline	gene64784 (CRTC3)	-0.0411806	6.47633	-1.02149	0.310546	0.876247	-1.01408
RNAseq	Whole Blood	Baseline	gene79668 (PARP8)	-0.0521551	7.75121	-1.02234	0.310591	0.876247	-1.01398
RNAseq	Whole Blood	Baseline	gene28614 (TRBV5-1)	-0.141016	2.6545	-1.02163	0.310764	0.876247	-1.01362
RNAseq	Whole Blood	Baseline	gene23022 (PALLD)	0.156596	3.30165	1.0214	0.310831	0.876247	1.01348
RNAseq	Whole Blood	Baseline	gene1053 (CEBPE)	0.226389	3.03473	1.02201	0.31117	0.876247	1.01277
RNAseq	Whole Blood	Baseline	gene3159 (HMGA1)	-0.0464318	7.01814	-1.01959	0.311294	0.876247	-1.01251
RNAseq	Whole Blood	Baseline	gene101929005 (NA)	0.146347	0.809299	1.01866	0.311397	0.876247	1.01229
RNAseq	Whole Blood	Baseline	gene11167 (FSTL1)	0.26995	2.34197	1.02167	0.311738	0.876247	1.01158
RNAseq	Whole Blood	Baseline	gene2796 (GNRH1)	0.092484	1.57924	1.01553	0.311869	0.876247	1.01131
RNAseq	Whole Blood	Baseline	gene57698 (SHTN1)	-0.156709	4.85882	-1.02015	0.311943	0.876247	-1.01115
RNAseq	Whole Blood	Baseline	gene10215 (OLIG2)	0.382059	1.36324	1.02041	0.312079	0.876247	1.01087
RNAseq	Whole Blood	Baseline	gene84740 (AFAP1-AS1)	-0.294468	-1.71814	-1.01628	0.312268	0.876247	-1.01047
RNAseq	Whole Blood	Baseline	gene3690 (ITGB3)	0.242963	6.55846	1.02066	0.312271	0.876247	1.01047
RNAseq	Whole Blood	Baseline	gene28231 (SLCO4A1)	0.218795	-0.278026	1.01628	0.312421	0.876247	1.01015
RNAseq	Whole Blood	Baseline	gene81873 (ARPC5L)	0.0661354	5.1829	1.01837	0.312466	0.876247	1.01006
RNAseq	Whole Blood	Baseline	gene89782 (LMLN)	-0.0805407	2.40466	-1.0155	0.312496	0.876247	-1.01
RNAseq	Whole Blood	Baseline	gene116362 (RBP7)	0.109097	4.83641	1.01813	0.312692	0.876247	1.00959
RNAseq	Whole Blood	Baseline	gene51734 (MSRB1)	0.0485635	8.15327	1.01657	0.312732	0.876247	1.00951
RNAseq	Whole Blood	Baseline	gene6228 (RPS23)	-0.0626098	9.4391	-1.01754	0.31276	0.876247	-1.00945
RNAseq	Whole Blood	Baseline	gene29082 (CHMP4A)	0.0503432	5.77575	1.01762	0.312762	0.876247	1.00944
RNAseq	Whole Blood	Baseline	gene57053 (CHRNA10)	0.0847722	2.39267	1.01425	0.312783	0.876247	1.0094
RNAseq	Whole Blood	Baseline	gene85302 (FBF1)	-0.0606075	3.90946	-1.01535	0.312822	0.876247	-1.00932
RNAseq	Whole Blood	Baseline	gene90957 (DHX57)	0.0716864	4.9945	1.0176	0.312883	0.876247	1.00919
RNAseq	Whole Blood	Baseline	gene4651 (MYO10)	0.205532	1.2451	1.01722	0.312999	0.876247	1.00895
RNAseq	Whole Blood	Baseline	gene29929 (ALG6)	0.0810791	3.30506	1.01434	0.313032	0.876247	1.00888
RNAseq	Whole Blood	Baseline	gene64843 (ISL2)	0.175373	2.67272	1.01787	0.313065	0.876247	1.00881
RNAseq	Whole Blood	Baseline	gene9343 (EFTUD2)	0.0516721	6.83347	1.01699	0.313176	0.876247	1.00858
RNAseq	Whole Blood	Baseline	gene138255 (C9orf135)	-0.517446	-4.02951	-1.01763	0.313238	0.876247	-1.00845
RNAseq	Whole Blood	Baseline	gene4007 (PRICKLE3)	0.0697171	4.04982	1.01637	0.313245	0.876247	1.00844
RNAseq	Whole Blood	Baseline	gene84649 (DGAT2)	0.0635401	7.16982	1.01497	0.313353	0.876247	1.00821
RNAseq	Whole Blood	Baseline	gene4615 (MYD88)	0.0455035	8.43972	1.01601	0.313475	0.876247	1.00796
RNAseq	Whole Blood	Baseline	gene123920 (CMTM3)	0.0620827	6.59084	1.0173	0.313515	0.876247	1.00787
RNAseq	Whole Blood	Baseline	gene55013 (MCUB)	-0.0534358	5.41017	-1.01405	0.313558	0.876247	-1.00778
RNAseq	Whole Blood	Baseline	gene339201 (ASB16-AS1)	0.0561514	4.34498	1.01365	0.313836	0.876247	1.00721
RNAseq	Whole Blood	Baseline	gene23367 (LARP1)	-0.0355526	7.72137	-1.01222	0.313939	0.876247	-1.00699
RNAseq	Whole Blood	Baseline	gene1650 (DDOST)	0.043915	7.33044	1.0142	0.314066	0.876247	1.00673
RNAseq	Whole Blood	Baseline	gene10420 (TESK2)	-0.0723038	4.21384	-1.01416	0.314075	0.876247	-1.00671
RNAseq	Whole Blood	Baseline	gene1075 (CTSC)	0.070795	7.5183	1.01585	0.314124	0.876247	1.00661
RNAseq	Whole Blood	Baseline	gene7317 (UBA1)	0.0172247	8.57032	1.01291	0.31415	0.876247	1.00655
RNAseq	Whole Blood	Baseline	gene5110 (PCMT1)	0.0395823	5.6923	1.01321	0.31419	0.876247	1.00647
RNAseq	Whole Blood	Baseline	gene8289 (ARID1A)	-0.0252488	8.85657	-1.01105	0.314249	0.876247	-1.00635
RNAseq	Whole Blood	Baseline	gene30848 (CTAG2)	0.596299	-4.18846	1.0159	0.314309	0.876247	1.00622
RNAseq	Whole Blood	Baseline	gene56005 (MYDGF)	0.0553841	5.26883	1.01183	0.314373	0.876247	1.00609
RNAseq	Whole Blood	Baseline	gene94015 (TTYH2)	0.0733706	5.35052	1.01414	0.314417	0.876247	1.006
RNAseq	Whole Blood	Baseline	gene2550 (GABBR1)	0.0989098	5.19059	1.01397	0.314481	0.876247	1.00586
RNAseq	Whole Blood	Baseline	gene29074 (MRPL18)	-0.0456164	4.66983	-1.01151	0.314529	0.876247	-1.00576
RNAseq	Whole Blood	Baseline	gene4650 (MYO9B)	0.0293044	9.49076	1.01282	0.314531	0.876247	1.00576
RNAseq	Whole Blood	Baseline	gene51175 (TUBE1)	-0.0670459	2.94333	-1.01063	0.314839	0.876247	-1.00512
RNAseq	Whole Blood	Baseline	gene8887 (TAX1BP1)	-0.0345886	7.29697	-1.01163	0.314957	0.876247	-1.00488
RNAseq	Whole Blood	Baseline	gene1130 (LYST)	0.0531335	8.79245	1.01298	0.315039	0.876247	1.0047
RNAseq	Whole Blood	Baseline	gene100130093 (NA)	-0.142581	0.447773	-1.00944	0.31505	0.876247	-1.00468
RNAseq	Whole Blood	Baseline	gene53346 (TM6SF1)	0.0696019	4.78238	1.01178	0.315094	0.876247	1.00459
RNAseq	Whole Blood	Baseline	gene9969 (MED13)	-0.035527	6.69957	-1.0095	0.315192	0.876247	-1.00439
RNAseq	Whole Blood	Baseline	gene2966 (GTF2H2)	0.317202	1.06708	1.0138	0.31525	0.876247	1.00427
RNAseq	Whole Blood	Baseline	gene50717 (DCAF8)	0.0242631	7.08482	1.00873	0.315359	0.876247	1.00404
RNAseq	Whole Blood	Baseline	gene91452 (ACBD5)	0.0411614	4.95949	1.01065	0.315445	0.876247	1.00386
RNAseq	Whole Blood	Baseline	gene6195 (RPS6KA1)	0.0277944	8.72149	1.0116	0.315458	0.876247	1.00384
RNAseq	Whole Blood	Baseline	gene375287 (RBM43)	0.110743	3.54143	1.0118	0.315462	0.876247	1.00383
RNAseq	Whole Blood	Baseline	gene54210 (TREM1)	0.101409	7.51621	1.01251	0.315533	0.876247	1.00368
RNAseq	Whole Blood	Baseline	gene255231 (MCOLN2)	0.158073	3.51859	1.01288	0.315551	0.876247	1.00364
RNAseq	Whole Blood	Baseline	gene8743 (TNFSF10)	-0.091454	7.82276	-1.01053	0.315943	0.876247	-1.00283
RNAseq	Whole Blood	Baseline	gene23557 (SNAPIN)	0.0473701	4.46288	1.00978	0.315944	0.876247	1.00283
RNAseq	Whole Blood	Baseline	gene84134 (TOMM40L)	0.0768972	3.79751	1.01033	0.315997	0.876247	1.00272
RNAseq	Whole Blood	Baseline	gene686 (BTD)	0.0459002	3.92085	1.00776	0.316037	0.876247	1.00264
RNAseq	Whole Blood	Baseline	gene10562 (OLFM4)	0.671802	1.10671	1.01341	0.316037	0.876247	1.00263
RNAseq	Whole Blood	Baseline	gene55334 (SLC39A9)	0.0448093	5.80604	1.00969	0.316176	0.876247	1.00235
RNAseq	Whole Blood	Baseline	gene1471 (CST3)	0.124583	8.68382	1.01179	0.316207	0.876247	1.00228
RNAseq	Whole Blood	Baseline	gene56963 (RGMA)	0.326799	-1.42281	1.00922	0.316226	0.876247	1.00224
RNAseq	Whole Blood	Day 1	gene26009 (ZZZ3)	-0.0392135	5.17312	-0.829711	0.407814	0.876249	-0.827747
RNAseq	Whole Blood	Day 28	gene22900 (CARD8)	0.0461497	7.88563	0.853009	0.39603	0.876305	0.848733
RNAseq	Whole Blood	Baseline	gene57130 (ATP13A1)	0.0383543	6.79698	1.00911	0.316341	0.876323	1.00201
RNAseq	Whole Blood	Day 1	gene79017 (GGCT)	0.0598313	3.51098	0.829084	0.407964	0.87637	0.827482
RNAseq	Whole Blood	Day 1	gene123920 (CMTM3)	0.0537843	6.59084	0.832397	0.408098	0.87637	0.827245
RNAseq	Whole Blood	Day 1	gene4007 (PRICKLE3)	0.0640438	4.04982	0.830705	0.408133	0.87637	0.827184
RNAseq	Whole Blood	Day 28	gene26509 (MYOF)	0.159753	5.54471	0.850534	0.39638	0.876376	0.848105
RNAseq	Whole Blood	Day 28	gene5271 (SERPINB8)	0.0737483	5.10269	0.852714	0.396446	0.876376	0.847986
RNAseq	Whole Blood	Day 28	gene79627 (OGFRL1)	-0.0609688	8.29555	-0.851576	0.396529	0.876376	-0.847836
RNAseq	Whole Blood	Day 28	gene3090 (HIC1)	0.150469	2.71969	0.850495	0.396553	0.876376	0.847793
RNAseq	Whole Blood	Day 28	gene109 (ADCY3)	0.0609848	4.53127	0.850075	0.396657	0.876376	0.847607
RNAseq	Whole Blood	Day 28	gene197135 (PATL2)	0.11987	4.77785	0.8534	0.396701	0.876376	0.847528
RNAseq	Whole Blood	Day 28	gene23299 (BICD2)	0.0383433	7.39839	0.851528	0.39677	0.876376	0.847404
RNAseq	Whole Blood	Day 28	gene23094 (SIPA1L3)	0.0556358	6.22429	0.851105	0.397044	0.876376	0.846912
RNAseq	Whole Blood	Day 28	gene4157 (MC1R)	0.129109	2.25785	0.850866	0.397044	0.876376	0.846912
RNAseq	Whole Blood	Day 28	gene10645 (CAMKK2)	0.0535551	7.47671	0.852423	0.397078	0.876376	0.846851
RNAseq	Whole Blood	Day 28	gene84276 (NICN1)	0.0557947	4.17831	0.849169	0.397079	0.876376	0.84685
RNAseq	Whole Blood	Day 28	gene56910 (STARD7)	0.0378809	6.99064	0.849309	0.397119	0.876376	0.846777
RNAseq	Whole Blood	Day 28	gene666 (BOK)	0.518208	1.03148	0.854179	0.397199	0.876376	0.846634
RNAseq	Whole Blood	Day 1	gene100131564 (CCDC18-AS1)	0.0943984	4.89101	0.831351	0.408231	0.876393	0.82701
RNAseq	Whole Blood	Day 7	gene56954 (NIT2)	0.0819305	3.42072	1.21336	0.226597	0.8764	1.20917
RNAseq	Whole Blood	Day 7	gene10447 (FAM3C)	0.0830804	3.79292	1.21431	0.226601	0.8764	1.20916
RNAseq	Whole Blood	Day 7	gene5909 (RAP1GAP)	0.941321	1.60117	1.22241	0.226617	0.8764	1.20912
RNAseq	Whole Blood	Day 7	gene326342 (ADGRE4P)	0.295408	4.17141	1.22141	0.226622	0.8764	1.20911
RNAseq	Whole Blood	Day 7	gene64757 (MARC1)	0.163646	5.05458	1.21735	0.226784	0.8764	1.20868
RNAseq	Whole Blood	Day 7	gene121456 (SLC9A7P1)	0.192147	2.86908	1.21722	0.226838	0.8764	1.20854
RNAseq	Whole Blood	Day 7	gene51393 (TRPV2)	0.0460619	6.27997	1.21242	0.226925	0.8764	1.20832
RNAseq	Whole Blood	Day 7	gene64421 (DCLRE1C)	0.0858128	5.51038	1.21565	0.227036	0.8764	1.20803
RNAseq	Whole Blood	Day 7	gene57798 (GATAD1)	0.077385	5.17107	1.2126	0.227302	0.8764	1.20734
RNAseq	Whole Blood	Day 7	gene100874071 (USP12-AS2)	0.434247	-1.25175	1.21141	0.227486	0.8764	1.20686
RNAseq	Whole Blood	Day 7	gene284273 (ZADH2)	0.0965073	5.21027	1.21665	0.227535	0.8764	1.20673
RNAseq	Whole Blood	Day 7	gene2585 (GALK2)	0.0634039	3.76766	1.21008	0.227581	0.8764	1.20661
RNAseq	Whole Blood	Day 7	gene5270 (SERPINE2)	0.330004	1.58331	1.21857	0.227643	0.8764	1.20645
RNAseq	Whole Blood	Day 7	gene5473 (PPBP)	0.274898	6.83413	1.21966	0.227658	0.8764	1.20642
RNAseq	Whole Blood	Day 7	gene23534 (TNPO3)	-0.0521842	6.64406	-1.21464	0.227947	0.8764	-1.20566
RNAseq	Whole Blood	Day 7	gene84262 (PSMG3)	0.0822709	3.51035	1.2088	0.22833	0.8764	1.20467
RNAseq	Whole Blood	Day 7	gene3257 (HPS1)	0.100983	7.35467	1.21494	0.228336	0.8764	1.20466
RNAseq	Whole Blood	Day 7	gene79081 (LBHD1)	0.0554515	5.14642	1.2102	0.228384	0.8764	1.20453
RNAseq	Whole Blood	Day 7	gene84236 (RHBDD1)	-0.0618422	4.89188	-1.21002	0.228392	0.8764	-1.20451
RNAseq	Whole Blood	Day 7	gene54498 (SMOX)	0.179816	5.12331	1.21551	0.228398	0.8764	1.2045
RNAseq	Whole Blood	Day 7	gene10762 (NUP50)	-0.0661922	7.77336	-1.21444	0.228488	0.8764	-1.20426
RNAseq	Whole Blood	Day 7	gene7138 (TNNT1)	0.526314	1.68446	1.21751	0.228511	0.8764	1.2042
RNAseq	Whole Blood	Day 7	gene3494 (IGHA2)	0.45721	4.04536	1.21187	0.228528	0.8764	1.20416
RNAseq	Whole Blood	Day 7	gene7072 (TIA1)	0.0644662	5.90635	1.206	0.229294	0.8764	1.20218
RNAseq	Whole Blood	Day 7	gene56911 (MAP3K7CL)	0.205684	6.16882	1.21301	0.229463	0.8764	1.20174
RNAseq	Whole Blood	Day 7	gene55762 (ZNF701)	0.0735702	4.42544	1.20655	0.229697	0.8764	1.20114
RNAseq	Whole Blood	Day 7	gene10970 (CKAP4)	0.101837	6.87144	1.21126	0.229719	0.8764	1.20108
RNAseq	Whole Blood	Day 7	gene401105 (FLJ42393)	0.461577	-0.243895	1.20869	0.229903	0.8764	1.20061
RNAseq	Whole Blood	Day 7	gene117247 (SLC16A10)	-0.251616	0.681993	-1.206	0.230038	0.8764	-1.20026
RNAseq	Whole Blood	Day 7	gene140032 (RPS4Y2)	-0.235177	-2.68551	-1.2058	0.230305	0.8764	-1.19957
RNAseq	Whole Blood	Day 7	gene84418 (CYSTM1)	0.122595	4.97599	1.20556	0.230307	0.8764	1.19957
RNAseq	Whole Blood	Day 7	gene6919 (TCEA2)	-0.0860365	3.54537	-1.20387	0.230351	0.8764	-1.19946
RNAseq	Whole Blood	Day 7	gene8732 (RNGTT)	0.062523	4.58663	1.2041	0.230438	0.8764	1.19923
RNAseq	Whole Blood	Day 7	gene3119 (HLA-DQB1)	-1.89355	4.15205	-1.21394	0.230489	0.8764	-1.1991
RNAseq	Whole Blood	Day 7	gene51228 (GLTP)	0.055505	6.13207	1.20486	0.230749	0.8764	1.19843
RNAseq	Whole Blood	Day 7	gene285286 (LINC00877)	0.124694	3.88161	1.20438	0.230935	0.8764	1.19795
RNAseq	Whole Blood	Day 7	gene55365 (TMEM176A)	-0.828566	3.97642	-1.21262	0.230943	0.8764	-1.19793
RNAseq	Whole Blood	Day 7	gene79654 (HECTD3)	0.0513802	5.95163	1.20413	0.230988	0.8764	1.19782
RNAseq	Whole Blood	Day 7	gene83481 (EPPK1)	-0.267382	2.85601	-1.20977	0.231022	0.8764	-1.19773
RNAseq	Whole Blood	Day 7	gene51170 (HSD17B11)	-0.0642263	7.09995	-1.20543	0.23117	0.8764	-1.19735
RNAseq	Whole Blood	Day 7	gene412 (STS)	0.117797	4.04771	1.20322	0.231187	0.8764	1.19731
RNAseq	Whole Blood	Day 7	gene79751 (SLC25A22)	0.073797	4.72923	1.20243	0.231188	0.8764	1.19731
RNAseq	Whole Blood	Day 7	gene9551 (ATP5MF)	0.0561068	5.86489	1.20116	0.231206	0.8764	1.19726
RNAseq	Whole Blood	Day 7	gene51118 (UTP11)	-0.0804627	4.22143	-1.20369	0.231406	0.8764	-1.19675
RNAseq	Whole Blood	Day 7	gene22915 (MMRN1)	0.281026	2.35248	1.20873	0.23144	0.8764	1.19666
RNAseq	Whole Blood	Day 7	gene54926 (UBE2R2)	0.0536088	7.79947	1.20308	0.231444	0.8764	1.19665
RNAseq	Whole Blood	Day 7	gene54210 (TREM1)	0.128336	7.51621	1.20629	0.231617	0.8764	1.1962
RNAseq	Whole Blood	Day 7	gene55568 (GALNT10)	0.0663726	6.33022	1.20455	0.231816	0.8764	1.1957
RNAseq	Whole Blood	Day 7	gene3162 (HMOX1)	0.137725	6.47133	1.20454	0.231919	0.8764	1.19543
RNAseq	Whole Blood	Day 7	gene200186 (CRTC2)	0.0416375	7.24634	1.19928	0.231932	0.8764	1.1954
RNAseq	Whole Blood	Day 7	gene55656 (INTS8)	0.0629106	5.72483	1.20088	0.23198	0.8764	1.19527
RNAseq	Whole Blood	Day 7	gene100507419 (MMP25-AS1)	0.122988	5.10444	1.20384	0.232004	0.8764	1.19521
RNAseq	Whole Blood	Day 7	gene7940 (LST1)	0.0832204	7.12714	1.20119	0.23206	0.8764	1.19507
RNAseq	Whole Blood	Day 7	gene25840 (METTL7A)	0.11169	6.4875	1.20517	0.232156	0.8764	1.19482
RNAseq	Whole Blood	Day 7	gene171425 (CLYBL)	0.125717	2.42615	1.20106	0.232179	0.8764	1.19476
RNAseq	Whole Blood	Day 7	gene9813 (EFCAB14)	-0.0425971	7.56523	-1.19973	0.232274	0.8764	-1.19452
RNAseq	Whole Blood	Day 7	gene23258 (DENND5A)	-0.0474036	8.23957	-1.19849	0.232351	0.8764	-1.19433
RNAseq	Whole Blood	Day 7	gene28572 (TRBV15)	0.286233	0.452481	1.20088	0.232511	0.8764	1.19391
RNAseq	Whole Blood	Day 7	gene29988 (SLC2A8)	0.13406	2.19755	1.19906	0.232521	0.8764	1.19389
RNAseq	Whole Blood	Day 7	gene7572 (ZNF24)	-0.0438406	6.67025	-1.19875	0.232639	0.8764	-1.19359
RNAseq	Whole Blood	Day 7	gene283089 (WDR11-AS1)	0.280888	0.739868	1.20124	0.232687	0.8764	1.19347
RNAseq	Whole Blood	Day 7	gene7320 (UBE2B)	-0.0948043	6.44414	-1.19796	0.232723	0.8764	-1.19337
RNAseq	Whole Blood	Day 7	gene5971 (RELB)	0.0830397	5.84431	1.19816	0.232895	0.8764	1.19293
RNAseq	Whole Blood	Day 7	gene3501 (IGHG2)	0.395941	5.30933	1.20208	0.232899	0.8764	1.19292
RNAseq	Whole Blood	Day 7	gene10057 (ABCC5)	0.150839	5.80028	1.20129	0.233066	0.8764	1.1925
RNAseq	Whole Blood	Day 7	gene4209 (MEF2D)	0.0515651	7.48249	1.19811	0.233074	0.8764	1.19248
RNAseq	Whole Blood	Day 7	gene100996348 (CA3-AS1)	0.341479	-0.954659	1.198	0.233079	0.8764	1.19247
RNAseq	Whole Blood	Day 7	gene290 (ANPEP)	-0.157611	9.29657	-1.20353	0.233115	0.8764	-1.19237
RNAseq	Whole Blood	Day 7	gene221061 (FAM171A1)	-0.127625	2.98207	-1.19937	0.233132	0.8764	-1.19233
RNAseq	Whole Blood	Day 7	gene29914 (UBIAD1)	-0.0547199	5.05491	-1.19685	0.23329	0.8764	-1.19193
RNAseq	Whole Blood	Day 7	gene105371371 (LOC105371371)	0.224376	0.356127	1.1971	0.233327	0.8764	1.19183
RNAseq	Whole Blood	Day 7	gene51596 (CUTA)	-0.0686184	5.10929	-1.19694	0.233354	0.8764	-1.19176
RNAseq	Whole Blood	Day 7	gene100616194 (MIR4477B)	0.293399	0.741446	1.19782	0.233367	0.8764	1.19173
RNAseq	Whole Blood	Day 7	gene10455 (ECI2)	-0.0630004	4.36031	-1.1957	0.233448	0.8764	-1.19152
RNAseq	Whole Blood	Day 7	gene55226 (NAT10)	-0.0480177	6.0921	-1.19629	0.233464	0.8764	-1.19148
RNAseq	Whole Blood	Day 7	gene100189011 (TRG-TCC2-6)	0.404062	-0.497472	1.19813	0.23349	0.8764	1.19142
RNAseq	Whole Blood	Day 7	gene57590 (WDFY1)	-0.0907564	6.02739	-1.19612	0.233545	0.8764	-1.19128
RNAseq	Whole Blood	Day 7	gene1180 (CLCN1)	0.587529	-0.01976	1.20428	0.233551	0.8764	1.19126
RNAseq	Whole Blood	Day 7	gene858 (CAV2)	0.37433	0.099645	1.19914	0.233685	0.8764	1.19092
RNAseq	Whole Blood	Day 7	gene57407 (NMRAL1)	0.0996211	3.6703	1.19745	0.233705	0.8764	1.19087
RNAseq	Whole Blood	Day 7	gene83858 (ATAD3B)	0.112661	4.7521	1.19972	0.233844	0.8764	1.19052
RNAseq	Whole Blood	Day 7	gene100128553 (CTAGE4)	-0.54501	-3.01277	-1.19554	0.233854	0.8764	-1.19049
RNAseq	Whole Blood	Day 7	gene28688 (TRAV5)	-0.214118	1.20092	-1.19679	0.233973	0.8764	-1.19019
RNAseq	Whole Blood	Day 7	gene6727 (SRP14)	0.04477	7.36648	1.19579	0.234038	0.8764	1.19002
RNAseq	Whole Blood	Day 7	gene822 (CAPG)	0.135644	6.84344	1.20068	0.234124	0.8764	1.1898
RNAseq	Whole Blood	Day 7	gene84173 (ELMOD3)	0.0614336	4.69887	1.1934	0.234144	0.8764	1.18975
RNAseq	Whole Blood	Day 7	gene100528022 (BLOC1S1-RDH5)	0.0561923	5.62257	1.19514	0.234213	0.8764	1.18958
RNAseq	Whole Blood	Day 7	gene9123 (SLC16A3)	0.073372	8.27019	1.19622	0.23423	0.8764	1.18953
RNAseq	Whole Blood	Day 7	gene747 (DAGLA)	0.153957	3.03355	1.19731	0.234295	0.8764	1.18937
RNAseq	Whole Blood	Day 7	gene55106 (SLFN12)	0.14363	3.94956	1.19939	0.23431	0.8764	1.18933
RNAseq	Whole Blood	Day 7	gene5210 (PFKFB4)	0.0623539	6.6005	1.19474	0.234381	0.8764	1.18915
RNAseq	Whole Blood	Day 7	gene6171 (RPL41)	-0.0746702	8.57956	-1.19214	0.234448	0.8764	-1.18898
RNAseq	Whole Blood	Day 7	gene11168 (PSIP1)	-0.0609821	6.95525	-1.19418	0.234507	0.8764	-1.18883
RNAseq	Whole Blood	Day 7	gene55240 (STEAP3)	-0.248709	2.63304	-1.19982	0.234604	0.8764	-1.18858
RNAseq	Whole Blood	Day 7	gene57761 (TRIB3)	0.161686	3.27243	1.19834	0.234726	0.8764	1.18827
RNAseq	Whole Blood	Day 7	gene5140 (PDE3B)	-0.115837	6.47635	-1.19684	0.23476	0.8764	-1.18819
RNAseq	Whole Blood	Day 7	gene10299 (MARCHF6)	0.0435107	7.29327	1.19334	0.234771	0.8764	1.18816
RNAseq	Whole Blood	Day 7	gene158747 (MOSPD2)	0.097566	5.79936	1.19722	0.234793	0.8764	1.1881
RNAseq	Whole Blood	Day 7	gene23022 (PALLD)	0.204191	3.30165	1.19526	0.234881	0.8764	1.18788
RNAseq	Whole Blood	Day 7	gene54981 (NMRK1)	-0.13141	4.49717	-1.19813	0.234988	0.8764	-1.18761
RNAseq	Whole Blood	Day 7	gene10223 (GPA33)	-0.130048	3.72935	-1.19445	0.23503	0.8764	-1.1875
RNAseq	Whole Blood	Day 7	gene10875 (FGL2)	-0.0895505	9.3395	-1.19229	0.235184	0.8764	-1.18711
RNAseq	Whole Blood	Day 7	gene23349 (PHF24)	0.404444	0.852454	1.19574	0.235334	0.8764	1.18673
RNAseq	Whole Blood	Day 7	gene8100 (IFT88)	-0.138503	3.11862	-1.19501	0.235492	0.8764	-1.18633
RNAseq	Whole Blood	Day 7	gene23401 (FRAT2)	0.0916946	8.39499	1.19495	0.235492	0.8764	1.18633
RNAseq	Whole Blood	Day 7	gene100128361 (LOC100128361)	0.302287	-0.0288591	1.19105	0.235721	0.8764	1.18575
RNAseq	Whole Blood	Day 7	gene6195 (RPS6KA1)	0.0369287	8.72149	1.19261	0.235794	0.8764	1.18557
RNAseq	Whole Blood	Day 7	gene731424 (MIR3945HG)	0.228445	3.00931	1.19345	0.235835	0.8764	1.18546
RNAseq	Whole Blood	Day 7	gene118433 (RPL23AP7)	-0.300079	2.59423	-1.1983	0.235842	0.8764	-1.18544
RNAseq	Whole Blood	Day 7	gene219347 (TMEM254-AS1)	0.302341	0.031081	1.19241	0.235851	0.8764	1.18542
RNAseq	Whole Blood	Day 7	gene166614 (DCLK2)	0.430832	-0.677427	1.19245	0.235921	0.8764	1.18524
RNAseq	Whole Blood	Day 7	gene215 (ABCD1)	0.0754934	5.54132	1.19309	0.235984	0.8764	1.18508
RNAseq	Whole Blood	Day 7	gene64446 (DNAI2)	0.255531	-0.0550997	1.18841	0.236271	0.8764	1.18436
RNAseq	Whole Blood	Day 7	gene1774 (DNASE1L1)	0.0719071	5.7308	1.19278	0.236342	0.8764	1.18418
RNAseq	Whole Blood	Day 7	gene10912 (GADD45G)	0.204418	0.950758	1.18922	0.23637	0.8764	1.18411
RNAseq	Whole Blood	Day 7	gene141 (ADPRH)	0.119726	4.10829	1.19213	0.236532	0.8764	1.1837
RNAseq	Whole Blood	Day 7	gene26235 (FBXL4)	0.0713392	3.80921	1.18774	0.236546	0.8764	1.18367
RNAseq	Whole Blood	Day 7	gene6789 (STK4)	-0.0360529	8.94269	-1.18846	0.236607	0.8764	-1.18351
RNAseq	Whole Blood	Day 7	gene55596 (ZCCHC8)	0.0504245	5.23465	1.18724	0.236663	0.8764	1.18337
RNAseq	Whole Blood	Day 7	gene84838 (ZNF496)	-0.110883	4.56109	-1.19311	0.236664	0.8764	-1.18337
RNAseq	Whole Blood	Day 28	gene9185 (REPS2)	-0.0723863	5.70748	-0.849995	0.397393	0.876413	-0.846287
RNAseq	Whole Blood	Day 28	gene6097 (RORC)	0.205466	3.29041	0.852226	0.397494	0.876413	0.846106
RNAseq	Whole Blood	Day 28	gene25906 (ANAPC15)	-0.0567064	4.51007	-0.849217	0.397494	0.876413	-0.846105
RNAseq	Whole Blood	Day 28	gene101410538 (MMP24OS)	0.0618307	6.14946	0.849967	0.397595	0.876413	0.845924
RNAseq	Whole Blood	Day 28	gene641649 (TMEM91)	0.0689158	5.25865	0.849682	0.397654	0.876413	0.845819
RNAseq	Whole Blood	Day 28	gene119032 (BORCS7)	-0.0721877	3.50915	-0.848208	0.39775	0.876432	-0.845647
RNAseq	Whole Blood	Day 7	gene25996 (REXO2)	0.0986491	4.35119	1.1895	0.23683	0.876475	1.18295
RNAseq	Whole Blood	Day 7	gene26225 (ARL5A)	0.087136	4.32732	1.18636	0.236925	0.876475	1.18271
RNAseq	Whole Blood	Day 7	gene375035 (SFT2D2)	-0.129604	3.15792	-1.18683	0.236947	0.876475	-1.18265
RNAseq	Whole Blood	Baseline	gene8445 (DYRK2)	-0.0474625	6.25272	-1.00865	0.316487	0.876487	-1.0017
RNAseq	Whole Blood	Baseline	gene55423 (SIRPG)	0.0962942	5.04977	1.01007	0.316635	0.876537	1.0014
RNAseq	Whole Blood	Baseline	gene1958 (EGR1)	-0.166315	2.6248	-1.00865	0.31668	0.876537	-1.0013
RNAseq	Whole Blood	Day 1	gene80054 (CEBPA-DT)	0.165172	0.991518	0.830104	0.408477	0.87661	0.826577
RNAseq	Whole Blood	Day 1	gene728118 (NUTM2A)	0.30073	0.161462	0.831578	0.408507	0.87661	0.826524
RNAseq	Whole Blood	Baseline	gene100996763 (NOTCH2NLB)	0.195836	2.58112	1.00985	0.316806	0.876641	1.00104
RNAseq	Whole Blood	Day 1	gene5606 (MAP2K3)	-0.0629013	8.01367	-0.830293	0.408644	0.876653	-0.826283
RNAseq	Whole Blood	Day 1	gene4493 (MT1E)	-0.26413	0.242012	-0.831208	0.408702	0.876653	-0.826179
RNAseq	Whole Blood	Day 1	gene79644 (SRD5A3)	0.164281	2.90276	0.831623	0.408872	0.87683	0.82588
RNAseq	Whole Blood	Day 28	gene399948 (COLCA1)	0.406524	-1.63238	0.84818	0.39834	0.877019	0.844591
RNAseq	Whole Blood	Day 28	gene6945 (MLX)	0.0348222	6.33236	0.847346	0.398386	0.877019	0.844507
RNAseq	Whole Blood	Day 28	gene9181 (ARHGEF2)	0.0219807	8.64316	0.846636	0.398496	0.877019	0.84431
RNAseq	Whole Blood	Day 28	gene23416 (KCNH3)	0.126202	3.49586	0.848837	0.3985	0.877019	0.844303
RNAseq	Whole Blood	Day 28	gene23264 (ZC3H7B)	0.0330774	6.73999	0.846483	0.39854	0.877019	0.844232
RNAseq	Whole Blood	Day 28	gene10695 (CNPY3)	0.0341268	8.30822	0.847324	0.398618	0.877019	0.844092
RNAseq	Whole Blood	Day 28	gene474170 (LRRC37A2)	0.202658	1.44054	0.849132	0.398685	0.877019	0.843972
RNAseq	Whole Blood	Day 28	gene134549 (SHROOM1)	0.2613	2.93471	0.850852	0.398728	0.877019	0.843896
RNAseq	Whole Blood	Day 28	gene28684 (TRAV8-2)	-0.105905	2.23065	-0.846621	0.398804	0.877019	-0.843758
RNAseq	Whole Blood	Baseline	gene11075 (STMN2)	0.375141	-4.23554	1.00719	0.317165	0.877159	1.0003
RNAseq	Whole Blood	Baseline	gene10981 (RAB32)	0.0660921	4.74099	1.00786	0.317283	0.877159	1.00006
RNAseq	Whole Blood	Baseline	gene7074 (TIAM1)	0.105652	5.98365	1.00941	0.317311	0.877159	0.999999
RNAseq	Whole Blood	Baseline	gene84191 (CIAO2A)	0.0412182	4.84594	1.0051	0.317573	0.877159	0.999459
RNAseq	Whole Blood	Baseline	gene84282 (RNF135)	0.0667782	5.30196	1.00799	0.317688	0.877159	0.999221
RNAseq	Whole Blood	Baseline	gene1731 (SEPTIN1)	0.0450426	7.12081	1.00707	0.31769	0.877159	0.999216
RNAseq	Whole Blood	Baseline	gene55288 (RHOT1)	0.0422106	5.58939	1.00609	0.317708	0.877159	0.999178
RNAseq	Whole Blood	Baseline	gene284306 (ZNF547)	0.116636	2.07055	1.00683	0.317803	0.877159	0.998983
RNAseq	Whole Blood	Baseline	gene10867 (TSPAN9)	0.186826	3.42768	1.00861	0.317817	0.877159	0.998953
RNAseq	Whole Blood	Baseline	gene51684 (SUFU)	0.0467365	5.43628	1.0063	0.317955	0.877159	0.998669
RNAseq	Whole Blood	Baseline	gene55012 (PPP2R3C)	-0.102719	5.06008	-1.00686	0.317956	0.877159	-0.998667
RNAseq	Whole Blood	Day 28	gene9175 (MAP3K13)	0.108343	3.17777	0.848136	0.399047	0.877312	0.843325
RNAseq	Whole Blood	Day 28	gene730051 (ZNF814)	0.0988505	3.53726	0.848133	0.399113	0.877312	0.843207
RNAseq	Whole Blood	Day 7	gene56925 (LXN)	-0.125744	2.90951	-1.18764	0.237372	0.877333	-1.18158
RNAseq	Whole Blood	Day 7	gene8854 (ALDH1A2)	-0.35561	-1.56716	-1.1846	0.23746	0.877333	-1.18136
RNAseq	Whole Blood	Day 7	gene100287482 (SMKR1)	-0.234643	0.169865	-1.18572	0.237502	0.877333	-1.18125
RNAseq	Whole Blood	Day 7	gene125336 (LOXHD1)	-0.343712	2.93162	-1.19419	0.237529	0.877333	-1.18119
RNAseq	Whole Blood	Day 28	gene79726 (WDR59)	0.037662	5.32847	0.845535	0.39927	0.877414	0.842926
RNAseq	Whole Blood	Day 28	gene412 (STS)	0.083438	4.04771	0.845517	0.399416	0.877414	0.842664
RNAseq	Whole Blood	Day 28	gene90957 (DHX57)	0.0646705	4.9945	0.847021	0.399422	0.877414	0.842655
RNAseq	Whole Blood	Day 28	gene100288142 (NBPF20)	0.129693	2.35553	0.847091	0.399533	0.877465	0.842456
RNAseq	Whole Blood	Baseline	gene1486 (CTBS)	0.0473728	5.74217	1.00548	0.318161	0.877483	0.998244
RNAseq	Whole Blood	Baseline	gene353345 (GPR141)	-0.10307	4.4224	-1.00625	0.318283	0.877495	-0.997992
RNAseq	Whole Blood	Baseline	gene100288778 (WASH8P)	-0.266596	4.43236	-1.0075	0.31848	0.877495	-0.997587
RNAseq	Whole Blood	Baseline	gene5426 (POLE)	0.0425044	5.56645	1.00399	0.318586	0.877495	0.997368
RNAseq	Whole Blood	Baseline	gene5862 (RAB2A)	0.0327429	6.28978	1.00305	0.318707	0.877495	0.997118
RNAseq	Whole Blood	Baseline	gene1431 (CS)	0.0501282	7.3036	1.00549	0.318733	0.877495	0.997064
RNAseq	Whole Blood	Baseline	gene57217 (TTC7A)	0.0656034	6.9673	1.00524	0.318742	0.877495	0.997047
RNAseq	Whole Blood	Baseline	gene57643 (ZSWIM5)	-0.116592	1.57848	-1.00277	0.319099	0.877495	-0.996312
RNAseq	Whole Blood	Baseline	gene4124 (MAN2A1)	-0.0480253	5.93227	-1.00287	0.319118	0.877495	-0.996273
RNAseq	Whole Blood	Baseline	gene29989 (OBP2B)	0.459602	-1.87393	1.00435	0.319135	0.877495	0.996237
RNAseq	Whole Blood	Baseline	gene5362 (PLXNA2)	-0.117612	3.72932	-1.00484	0.319138	0.877495	-0.996231
RNAseq	Whole Blood	Baseline	gene5252 (PHF1)	-0.0476038	5.99356	-1.0037	0.319361	0.877495	-0.995772
RNAseq	Whole Blood	Baseline	gene151306 (GPBAR1)	0.123951	5.0392	1.00407	0.319426	0.877495	0.995639
RNAseq	Whole Blood	Baseline	gene115825 (WDFY2)	0.0528122	6.32846	1.00345	0.319435	0.877495	0.995619
RNAseq	Whole Blood	Baseline	gene131583 (FAM43A)	0.086447	5.0509	1.00413	0.319535	0.877495	0.995413
RNAseq	Whole Blood	Baseline	gene9144 (SYNGR2)	0.0507107	7.20042	1.00361	0.319545	0.877495	0.995394
RNAseq	Whole Blood	Baseline	gene7544 (ZFY)	-0.04548	-0.130266	-1.00643	0.319658	0.877495	-0.995161
RNAseq	Whole Blood	Baseline	gene7178 (TPT1)	-0.0544523	11.54	-1.00151	0.31992	0.877495	-0.994622
RNAseq	Whole Blood	Baseline	gene644873 (LINC01184)	-0.0747819	2.79752	-1.00025	0.320087	0.877495	-0.99428
RNAseq	Whole Blood	Baseline	gene55898 (UNC45A)	0.0321706	6.18303	1.00073	0.320155	0.877495	0.994139
RNAseq	Whole Blood	Baseline	gene22885 (ABLIM3)	0.209438	4.25921	1.00384	0.320197	0.877495	0.994054
RNAseq	Whole Blood	Baseline	gene860 (RUNX2)	-0.0759407	5.86028	-1.0026	0.320212	0.877495	-0.994021
RNAseq	Whole Blood	Baseline	gene5054 (SERPINE1)	0.220799	1.21753	1.00261	0.32034	0.877495	0.993759
RNAseq	Whole Blood	Baseline	gene56998 (CTNNBIP1)	0.0600238	4.50901	1.00114	0.320422	0.877495	0.993591
RNAseq	Whole Blood	Baseline	gene10131 (TRAP1)	-0.0710022	5.27039	-1.00194	0.320511	0.877495	-0.993409
RNAseq	Whole Blood	Baseline	gene6778 (STAT6)	0.0314879	9.59931	1.00024	0.320581	0.877495	0.993265
RNAseq	Whole Blood	Baseline	gene84707 (BEX2)	-0.0894294	2.99461	-0.999972	0.32078	0.877495	-0.992857
RNAseq	Whole Blood	Baseline	gene51411 (BIN2)	0.0344038	9.36245	1.001	0.320831	0.877495	0.992751
RNAseq	Whole Blood	Baseline	gene51191 (HERC5)	-0.315562	5.28918	-1.00177	0.320862	0.877495	-0.992687
RNAseq	Whole Blood	Baseline	gene90627 (STARD13)	0.201607	-0.744061	0.996718	0.321005	0.877495	0.992395
RNAseq	Whole Blood	Baseline	gene3580 (CXCR2P1)	0.173407	5.22616	1.00136	0.321141	0.877495	0.992116
RNAseq	Whole Blood	Baseline	gene57653 (SUGT1P4-STRA6LP-CCDC180)	-0.0852321	3.25362	-0.999431	0.321149	0.877495	-0.9921
RNAseq	Whole Blood	Baseline	gene121952 (METTL21EP)	0.22141	-0.833419	0.998198	0.321155	0.877495	0.992088
RNAseq	Whole Blood	Baseline	gene5342 (PLGLB2)	0.303654	-0.671282	0.999639	0.321252	0.877495	0.991889
RNAseq	Whole Blood	Baseline	gene57701 (NCKAP5L)	0.0633022	5.66151	1	0.32127	0.877495	0.991852
RNAseq	Whole Blood	Baseline	gene1846 (DUSP4)	0.229954	0.58208	0.999805	0.321467	0.877495	0.991447
RNAseq	Whole Blood	Baseline	gene1305 (COL13A1)	0.368571	0.75495	1.00111	0.321581	0.877495	0.991213
RNAseq	Whole Blood	Baseline	gene660 (BMX)	-0.178509	2.34017	-0.999699	0.321624	0.877495	-0.991126
RNAseq	Whole Blood	Baseline	gene101928548 (LOC101928548)	0.182519	0.83528	0.997676	0.321779	0.877495	0.990809
RNAseq	Whole Blood	Baseline	gene3295 (HSD17B4)	0.0714288	6.21146	0.999336	0.321877	0.877495	0.990609
RNAseq	Whole Blood	Baseline	gene10468 (FST)	0.594602	-3.22451	0.997337	0.322011	0.877495	0.990335
RNAseq	Whole Blood	Baseline	gene6303 (SAT1)	0.0547614	8.63292	0.997675	0.32205	0.877495	0.990253
RNAseq	Whole Blood	Baseline	gene3590 (IL11RA)	0.0845285	5.14791	0.998229	0.322074	0.877495	0.990205
RNAseq	Whole Blood	Baseline	gene83869 (TTTY14)	-0.129693	-2.7126	-0.997433	0.322088	0.877495	-0.990176
RNAseq	Whole Blood	Baseline	gene7072 (TIA1)	0.0430975	5.90635	0.994766	0.322101	0.877495	0.99015
RNAseq	Whole Blood	Baseline	gene65083 (NOL6)	0.0475892	5.63884	0.996724	0.322107	0.877495	0.990137
RNAseq	Whole Blood	Day 1	gene100526767 (RNF103-CHMP3)	0.0293018	6.82367	0.827549	0.409312	0.877513	0.825104
RNAseq	Whole Blood	Day 1	gene53918 (PELO)	-0.0544321	4.13883	-0.827911	0.409449	0.877513	-0.824863
RNAseq	Whole Blood	Day 1	gene55633 (TBC1D22B)	-0.0639792	4.78107	-0.828507	0.409543	0.877513	-0.824699
RNAseq	Whole Blood	Day 1	gene54862 (CC2D1A)	0.0354694	5.69719	0.827339	0.40958	0.877513	0.824633
RNAseq	Whole Blood	Day 1	gene6181 (RPLP2)	-0.0492227	10.0689	-0.827946	0.409696	0.877513	-0.824428
RNAseq	Whole Blood	Day 1	gene9780 (PIEZO1)	0.0568333	8.02253	0.828339	0.409723	0.877513	0.824382
RNAseq	Whole Blood	Day 1	gene1465 (CSRP1)	0.0509144	5.51887	0.828058	0.409804	0.877513	0.824239
RNAseq	Whole Blood	Baseline	gene729603 (LOC729603)	0.0798025	3.84124	0.99605	0.322212	0.877516	0.989923
RNAseq	Whole Blood	Baseline	gene2519 (FUCA2)	0.0835385	4.83888	0.998141	0.322332	0.877516	0.989677
RNAseq	Whole Blood	Baseline	gene54891 (INO80D)	0.0310871	5.71488	0.993124	0.322445	0.877516	0.989446
RNAseq	Whole Blood	Baseline	gene10244 (RABEPK)	-0.0576067	4.07808	-0.995898	0.322527	0.877516	-0.989279
RNAseq	Whole Blood	Baseline	gene120103 (SLC36A4)	0.0713613	3.61998	0.99553	0.322553	0.877516	0.989225
RNAseq	Whole Blood	Day 28	gene4784 (NFIX)	-0.188478	5.73582	-0.847674	0.399654	0.877539	-0.84224
RNAseq	Whole Blood	Day 7	gene9114 (ATP6V0D1)	0.0511924	7.81983	1.18957	0.237685	0.877586	1.18079
RNAseq	Whole Blood	Baseline	gene246175 (CNOT6L)	-0.046484	6.82798	-0.995701	0.322759	0.877603	-0.988804
RNAseq	Whole Blood	Baseline	gene801 (CALM1)	0.0321444	8.74001	0.995471	0.32276	0.877603	0.988802
RNAseq	Whole Blood	Day 7	gene55384 (MEG3)	0.626218	0.320402	1.19258	0.237798	0.877679	1.18051
RNAseq	Whole Blood	Day 28	gene25895 (EEF1AKMT3)	-0.155561	1.44097	-0.84607	0.399838	0.87775	-0.841911
RNAseq	Whole Blood	Day 1	gene1514 (CTSL)	0.150009	3.78091	0.828763	0.410002	0.87775	0.823889
RNAseq	Whole Blood	Day 1	gene6415 (SELENOW)	0.0455118	5.10434	0.825781	0.410169	0.877759	0.823596
RNAseq	Whole Blood	Day 1	gene1650 (DDOST)	0.0403978	7.33044	0.826689	0.410275	0.877759	0.823409
RNAseq	Whole Blood	Day 1	gene3099 (HK2)	-0.0703987	6.95236	-0.828199	0.410283	0.877759	-0.823396
RNAseq	Whole Blood	Day 1	gene55508 (SLC35E3)	0.0685432	3.63266	0.825907	0.410357	0.877759	0.823266
RNAseq	Whole Blood	Day 7	gene8907 (AP1M1)	0.0448869	6.73857	1.18652	0.237937	0.877868	1.18016
RNAseq	Whole Blood	Day 7	gene84973 (SNHG7)	-0.115177	4.5806	-1.18787	0.238303	0.87791	-1.17924
RNAseq	Whole Blood	Day 7	gene3613 (IMPA2)	0.119278	5.91969	1.18641	0.238468	0.87791	1.17883
RNAseq	Whole Blood	Day 7	gene23138 (N4BP3)	-0.155851	3.2874	-1.18652	0.238494	0.87791	-1.17876
RNAseq	Whole Blood	Day 7	gene100847028 (MIR5587)	0.345348	-1.30686	1.18184	0.238531	0.87791	1.17867
RNAseq	Whole Blood	Day 7	gene54965 (PIGX)	0.0967531	5.3822	1.18691	0.238561	0.87791	1.17859
RNAseq	Whole Blood	Day 7	gene10562 (OLFM4)	0.801358	1.10671	1.19252	0.238707	0.87791	1.17823
RNAseq	Whole Blood	Day 7	gene55728 (N4BP2)	-0.0789658	4.15017	-1.1825	0.238967	0.87791	-1.17757
RNAseq	Whole Blood	Day 7	gene23075 (SWAP70)	0.113211	5.962	1.1882	0.238969	0.87791	1.17757
RNAseq	Whole Blood	Day 7	gene2091 (FBL)	-0.0654334	6.96229	-1.18353	0.239021	0.87791	-1.17744
RNAseq	Whole Blood	Day 7	gene54795 (TRPM4)	-0.287616	1.30808	-1.18727	0.239033	0.87791	-1.17741
RNAseq	Whole Blood	Day 7	gene255231 (MCOLN2)	0.192337	3.51859	1.18829	0.239147	0.87791	1.17712
RNAseq	Whole Blood	Day 7	gene51406 (NOL7)	-0.0478093	5.02032	-1.17975	0.239203	0.87791	-1.17698
RNAseq	Whole Blood	Day 7	gene2108 (ETFA)	-0.0692839	5.39384	-1.18495	0.239205	0.87791	-1.17698
RNAseq	Whole Blood	Day 7	gene440 (ASNS)	0.107502	4.13879	1.18412	0.239256	0.87791	1.17685
RNAseq	Whole Blood	Day 7	gene29992 (PILRA)	0.0520689	7.95274	1.18346	0.239283	0.87791	1.17678
RNAseq	Whole Blood	Day 7	gene10758 (TRAF3IP2)	-0.0811613	3.94369	-1.18231	0.23935	0.87791	-1.17661
RNAseq	Whole Blood	Day 1	gene79102 (RNF26)	0.0401379	4.79378	0.824741	0.410577	0.878042	0.822879
RNAseq	Whole Blood	Day 7	gene28831 (IGLJ3)	0.314652	3.00726	1.1846	0.23948	0.878063	1.17629
RNAseq	Whole Blood	Baseline	gene54986 (ULK4)	0.127867	2.78157	0.996186	0.32303	0.878099	0.988249
RNAseq	Whole Blood	Day 7	gene10735 (STAG2)	-0.044933	7.86056	-1.18123	0.239578	0.878101	-1.17604
RNAseq	Whole Blood	Day 7	gene143689 (PIWIL4)	0.151444	1.86402	1.18178	0.239701	0.878175	1.17573
RNAseq	Whole Blood	Day 7	gene2678 (GGT1)	0.147711	4.44483	1.18633	0.239837	0.878175	1.17539
RNAseq	Whole Blood	Day 7	gene7371 (UCK2)	0.097801	3.72215	1.18342	0.239861	0.878175	1.17533
RNAseq	Whole Blood	Baseline	gene158747 (MOSPD2)	0.0749924	5.79936	0.996134	0.323303	0.878278	0.987693
RNAseq	Whole Blood	Baseline	gene23214 (XPO6)	-0.0414587	9.7197	-0.994674	0.323355	0.878278	-0.987586
RNAseq	Whole Blood	Baseline	gene100129482 (ZNF37BP)	0.0601458	5.16397	0.993314	0.323477	0.878278	0.987338
RNAseq	Whole Blood	Baseline	gene83862 (TMEM120A)	0.0670728	5.64046	0.995239	0.323643	0.878278	0.987
RNAseq	Whole Blood	Baseline	gene9854 (C2CD2L)	0.0596931	6.14534	0.995236	0.323645	0.878278	0.986996
RNAseq	Whole Blood	Baseline	gene9901 (SRGAP3)	0.125072	1.93968	0.993197	0.32389	0.878278	0.986495
RNAseq	Whole Blood	Baseline	gene2635 (GBP3)	-0.201354	5.29978	-0.995693	0.323901	0.878278	-0.986472
RNAseq	Whole Blood	Baseline	gene5355 (PLP2)	0.0713467	7.57643	0.99445	0.324031	0.878278	0.986209
RNAseq	Whole Blood	Baseline	gene342931 (RFPL4A)	0.695445	-3.16593	0.995274	0.324104	0.878278	0.986059
RNAseq	Whole Blood	Baseline	gene84889 (SLC7A3)	-0.388642	-2.92832	-0.990745	0.324251	0.878278	-0.985761
RNAseq	Whole Blood	Baseline	gene28779 (IGLV5-52)	0.144619	1.94774	0.993039	0.324252	0.878278	0.985759
RNAseq	Whole Blood	Baseline	gene7580 (ZNF32)	0.0505012	3.77448	0.990921	0.324353	0.878278	0.985551
RNAseq	Whole Blood	Baseline	gene10762 (NUP50)	-0.0509105	7.77336	-0.994028	0.324379	0.878278	-0.985499
RNAseq	Whole Blood	Baseline	gene778 (CACNA1F)	0.146497	1.03448	0.991205	0.324399	0.878278	0.985459
RNAseq	Whole Blood	Baseline	gene8313 (AXIN2)	-0.11375	4.23368	-0.993611	0.324411	0.878278	-0.985433
RNAseq	Whole Blood	Baseline	gene284001 (CCDC57)	0.0690317	5.06567	0.992756	0.324525	0.878347	0.985202
RNAseq	Whole Blood	Baseline	gene8682 (PEA15)	0.0623927	6.50841	0.992416	0.324619	0.878348	0.98501
RNAseq	Whole Blood	Baseline	gene4242 (MFNG)	0.0392065	7.36809	0.992403	0.3247	0.878348	0.984845
RNAseq	Whole Blood	Day 1	gene65996 (CENPBD1P1)	-0.0387289	5.17925	-0.825494	0.410881	0.878505	-0.822344
RNAseq	Whole Blood	Day 28	gene5028 (P2RY1)	0.164511	1.12674	0.844525	0.400306	0.878587	0.841074
RNAseq	Whole Blood	Day 1	gene84284 (NTPCR)	-0.124121	3.03555	-0.827039	0.411218	0.878653	-0.821753
RNAseq	Whole Blood	Day 1	gene28457 (IGHV2-5)	0.260722	2.19952	0.823556	0.411369	0.878653	0.821486
RNAseq	Whole Blood	Day 1	gene7284 (TUFM)	-0.0558572	6.93486	-0.826666	0.411545	0.878653	-0.821178
RNAseq	Whole Blood	Day 1	gene84628 (NTNG2)	-0.100321	5.94707	-0.825919	0.411601	0.878653	-0.821079
RNAseq	Whole Blood	Day 1	gene57484 (RNF150)	-0.618491	-3.02095	-0.826429	0.411692	0.878653	-0.820919
RNAseq	Whole Blood	Day 1	gene8555 (CDC14B)	0.0962767	4.11425	0.825019	0.411878	0.878653	0.820594
RNAseq	Whole Blood	Day 1	gene219670 (ENKUR)	0.152613	3.38663	0.826037	0.41188	0.878653	0.82059
RNAseq	Whole Blood	Day 1	gene102724814 (LOC102724814)	0.070213	4.44968	0.822866	0.411965	0.878653	0.820441
RNAseq	Whole Blood	Day 1	gene920 (CD4)	-0.0692314	8.68378	-0.825535	0.411973	0.878653	-0.820426
RNAseq	Whole Blood	Day 1	gene56937 (PMEPA1)	0.119341	2.69329	0.823409	0.412159	0.878653	0.8201
RNAseq	Whole Blood	Day 1	gene81576 (CCDC130)	0.0408434	5.67045	0.82206	0.412244	0.878653	0.819951
RNAseq	Whole Blood	Day 1	gene1500 (CTNND1)	0.0792433	5.72631	0.823228	0.412865	0.878653	0.818862
RNAseq	Whole Blood	Day 1	gene54677 (CROT)	0.0580208	3.15108	0.820479	0.412911	0.878653	0.818782
RNAseq	Whole Blood	Day 1	gene5431 (POLR2B)	0.0324791	7.16273	0.821916	0.412983	0.878653	0.818655
RNAseq	Whole Blood	Day 1	gene4615 (MYD88)	0.0404732	8.43972	0.822391	0.413019	0.878653	0.818593
RNAseq	Whole Blood	Day 1	gene9742 (IFT140)	-0.0742696	3.22117	-0.82056	0.413205	0.878653	-0.818267
RNAseq	Whole Blood	Day 1	gene84329 (HVCN1)	0.0647641	6.90529	0.823207	0.413223	0.878653	0.818236
RNAseq	Whole Blood	Day 1	gene115703 (ARHGAP33)	0.0894199	3.9875	0.822031	0.413239	0.878653	0.818207
RNAseq	Whole Blood	Day 1	gene28474 (IGHV1-2)	0.415794	1.9521	0.823114	0.413344	0.878653	0.818024
RNAseq	Whole Blood	Day 1	gene79191 (IRX3)	0.43074	-1.96624	0.822527	0.413384	0.878653	0.817953
RNAseq	Whole Blood	Day 1	gene6203 (RPS9)	0.0528578	9.26339	0.821901	0.413561	0.878653	0.817643
RNAseq	Whole Blood	Day 1	gene6844 (VAMP2)	-0.0342918	7.55003	-0.820373	0.413596	0.878653	-0.817582
RNAseq	Whole Blood	Day 1	gene26469 (PTPN18)	0.0428753	8.34232	0.821415	0.413694	0.878653	0.81741
RNAseq	Whole Blood	Day 1	gene9191 (DEDD)	0.0252232	5.91794	0.81951	0.41374	0.878653	0.817329
RNAseq	Whole Blood	Day 1	gene93 (ACVR2B)	-0.130501	3.53394	-0.822116	0.413785	0.878653	-0.817251
RNAseq	Whole Blood	Day 1	gene23161 (SNX13)	-0.0366386	5.28023	-0.818636	0.414099	0.878653	-0.816701
RNAseq	Whole Blood	Day 1	gene100500847 (MIR3615)	-0.0611648	5.01151	-0.818524	0.414168	0.878653	-0.81658
RNAseq	Whole Blood	Day 1	gene10589 (DRAP1)	0.0602699	6.98521	0.820111	0.414214	0.878653	0.816501
RNAseq	Whole Blood	Day 1	gene728130 (NUTM2D)	-0.128277	1.16977	-0.819316	0.414328	0.878653	-0.816301
RNAseq	Whole Blood	Day 1	gene102465508 (MIR6843)	-0.185492	3.23514	-0.821889	0.414396	0.878653	-0.816182
RNAseq	Whole Blood	Day 1	gene79632 (FAM184A)	-0.14316	0.915535	-0.81776	0.414714	0.878653	-0.815627
RNAseq	Whole Blood	Day 1	gene401331 (RASA4CP)	-0.0948721	3.03085	-0.817867	0.415127	0.878653	-0.814904
RNAseq	Whole Blood	Day 1	gene8940 (TOP3B)	0.0533841	4.93919	0.818166	0.415154	0.878653	0.814857
RNAseq	Whole Blood	Day 1	gene353088 (ZNF429)	-0.165275	3.83774	-0.820339	0.415229	0.878653	-0.814727
RNAseq	Whole Blood	Day 1	gene9891 (NUAK1)	-0.37504	-0.381584	-0.819735	0.415235	0.878653	-0.814715
RNAseq	Whole Blood	Day 1	gene162966 (ZNF600)	0.12245	4.64467	0.81997	0.415262	0.878653	0.814668
RNAseq	Whole Blood	Day 1	gene7541 (ZBTB14)	-0.0348422	4.89194	-0.816056	0.415278	0.878653	-0.814641
RNAseq	Whole Blood	Day 1	gene100861548 (PINK1-AS)	0.041183	4.85062	0.816934	0.415342	0.878653	0.814529
RNAseq	Whole Blood	Day 1	gene55361 (PI4K2A)	-0.0432573	4.79791	-0.817323	0.415347	0.878653	-0.814521
RNAseq	Whole Blood	Day 1	gene122769 (LRR1)	0.0773883	2.57563	0.816659	0.415386	0.878653	0.814452
RNAseq	Whole Blood	Day 1	gene944 (TNFSF8)	-0.071388	5.94491	-0.817839	0.415494	0.878653	-0.814264
RNAseq	Whole Blood	Day 1	gene3550 (IK)	-0.0271711	7.79542	-0.816474	0.415532	0.878653	-0.814198
RNAseq	Whole Blood	Day 1	gene51768 (TM7SF3)	0.0421851	5.26417	0.816971	0.415562	0.878653	0.814146
RNAseq	Whole Blood	Day 1	gene5089 (PBX2)	0.0450588	6.87533	0.818495	0.415586	0.878653	0.814104
RNAseq	Whole Blood	Day 1	gene5394 (EXOSC10)	-0.0280937	6.21428	-0.816077	0.415667	0.878653	-0.813962
RNAseq	Whole Blood	Day 1	gene4043 (LRPAP1)	0.0451084	7.15253	0.817911	0.415987	0.878653	0.813403
RNAseq	Whole Blood	Day 1	gene4171 (MCM2)	-0.0716176	3.92712	-0.815937	0.416101	0.878653	-0.813204
RNAseq	Whole Blood	Day 1	gene23191 (CYFIP1)	0.0855131	5.73401	0.8173	0.416139	0.878653	0.813139
RNAseq	Whole Blood	Day 1	gene11346 (SYNPO)	0.133544	3.07097	0.817303	0.416204	0.878653	0.813024
RNAseq	Whole Blood	Day 1	gene5464 (PPA1)	-0.0808219	5.34878	-0.817632	0.416256	0.878653	-0.812933
RNAseq	Whole Blood	Day 1	gene54877 (ZCCHC2)	-0.132981	6.42286	-0.818313	0.416349	0.878653	-0.812772
RNAseq	Whole Blood	Day 1	gene207 (AKT1)	-0.037947	8.09607	-0.817251	0.41637	0.878653	-0.812735
RNAseq	Whole Blood	Day 1	gene340390 (WDR97)	0.152707	1.602	0.816623	0.416433	0.878653	0.812626
RNAseq	Whole Blood	Day 1	gene55973 (BCAP29)	0.0558322	3.89248	0.81457	0.416478	0.878653	0.812546
RNAseq	Whole Blood	Day 1	gene8812 (CCNK)	-0.0273482	6.74421	-0.813996	0.416484	0.878653	-0.812536
RNAseq	Whole Blood	Day 1	gene54758 (KLHDC4)	0.0538946	5.17032	0.816221	0.416489	0.878653	0.812528
RNAseq	Whole Blood	Day 1	gene91056 (AP5B1)	0.0493577	7.8922	0.816715	0.416501	0.878653	0.812507
RNAseq	Whole Blood	Day 1	gene11126 (CD160)	0.216589	3.93996	0.817796	0.416538	0.878653	0.812443
RNAseq	Whole Blood	Day 1	gene3133 (HLA-E)	0.0406697	10.6681	0.816729	0.41664	0.878653	0.812264
RNAseq	Whole Blood	Day 1	gene149603 (RNF187)	-0.0685178	6.87739	-0.816782	0.416645	0.878653	-0.812255
RNAseq	Whole Blood	Day 1	gene400927 (TPTEP2)	-0.0811232	2.08978	-0.81367	0.416674	0.878653	-0.812205
RNAseq	Whole Blood	Day 1	gene55057 (CRYBG2)	-0.163931	0.736542	-0.814929	0.416687	0.878653	-0.812182
RNAseq	Whole Blood	Day 1	gene22858 (ICK)	-0.0433156	4.68898	-0.81377	0.41691	0.878653	-0.811794
RNAseq	Whole Blood	Day 1	gene7123 (CLEC3B)	0.152519	1.3922	0.81537	0.416988	0.878653	0.811659
RNAseq	Whole Blood	Day 1	gene11223 (MST1L)	0.303827	-0.556121	0.815118	0.416992	0.878653	0.811651
RNAseq	Whole Blood	Day 1	gene2526 (FUT4)	0.0554085	4.34763	0.814255	0.417099	0.878653	0.811464
RNAseq	Whole Blood	Day 1	gene28572 (TRBV15)	0.200196	0.452481	0.814157	0.41723	0.878653	0.811236
RNAseq	Whole Blood	Day 1	gene5923 (RASGRF1)	0.27593	-0.957294	0.813361	0.417319	0.878653	0.811081
RNAseq	Whole Blood	Day 1	gene5210 (PFKFB4)	0.0419808	6.6005	0.813755	0.417354	0.878653	0.81102
RNAseq	Whole Blood	Day 1	gene140 (ADORA3)	0.209863	2.44947	0.815688	0.417355	0.878653	0.811018
RNAseq	Whole Blood	Day 1	gene9666 (DZIP3)	0.0731923	3.8221	0.813919	0.417489	0.878653	0.810786
RNAseq	Whole Blood	Day 1	gene8111 (GPR68)	0.0937072	4.00942	0.814629	0.417592	0.878653	0.810605
RNAseq	Whole Blood	Day 1	gene2793 (GNGT2)	0.0822112	3.87077	0.813571	0.417662	0.878653	0.810485
RNAseq	Whole Blood	Day 1	gene826 (CAPNS1)	0.0496801	8.14839	0.814407	0.417714	0.878653	0.810394
RNAseq	Whole Blood	Day 1	gene29941 (PKN3)	0.137191	2.22089	0.81441	0.417775	0.878653	0.810287
RNAseq	Whole Blood	Day 1	gene22938 (SNW1)	0.0264387	6.68878	0.812664	0.417906	0.878653	0.810059
RNAseq	Whole Blood	Day 1	gene10550 (ARL6IP5)	0.0332522	7.49911	0.812802	0.417959	0.878653	0.809967
RNAseq	Whole Blood	Day 1	gene5371 (PML)	0.095233	6.95854	0.81356	0.417961	0.878653	0.809964
RNAseq	Whole Blood	Day 1	gene129642 (MBOAT2)	-0.0645332	5.22321	-0.813364	0.41816	0.878653	-0.809617
RNAseq	Whole Blood	Day 1	gene23181 (DIP2A)	0.0835669	7.03959	0.814679	0.418267	0.878653	0.809432
RNAseq	Whole Blood	Day 1	gene10971 (YWHAQ)	0.0464067	6.9164	0.812339	0.41863	0.878653	0.8088
RNAseq	Whole Blood	Day 1	gene57571 (CARNS1)	-0.0938713	4.56862	-0.813379	0.418645	0.878653	-0.808775
RNAseq	Whole Blood	Day 1	gene28385 (IGHV6-1)	0.283303	0.291541	0.80997	0.418845	0.878653	0.808427
RNAseq	Whole Blood	Day 1	gene440107 (PLEKHG7)	-0.270633	-1.68607	-0.80978	0.41907	0.878653	-0.808035
RNAseq	Whole Blood	Day 1	gene27181 (SIGLEC8)	0.291272	2.94835	0.81379	0.419119	0.878653	0.80795
RNAseq	Whole Blood	Day 1	gene79762 (C1orf115)	-0.135334	2.21425	-0.811471	0.41926	0.878653	-0.807706
RNAseq	Whole Blood	Day 1	gene80270 (HSD3B7)	-0.138481	1.66417	-0.81088	0.419462	0.878653	-0.807355
RNAseq	Whole Blood	Day 1	gene284361 (EMC10)	0.0405675	6.67457	0.8102	0.419518	0.878653	0.807258
RNAseq	Whole Blood	Day 1	gene10276 (NET1)	-0.0974997	3.49186	-0.810794	0.419608	0.878653	-0.807101
RNAseq	Whole Blood	Day 1	gene6624 (FSCN1)	0.114083	3.24895	0.810833	0.419681	0.878653	0.806975
RNAseq	Whole Blood	Day 1	gene253430 (IPMK)	-0.0649579	5.01052	-0.809935	0.419751	0.878653	-0.806852
RNAseq	Whole Blood	Day 1	gene1595 (CYP51A1)	0.0748835	3.63222	0.808973	0.419789	0.878653	0.806787
RNAseq	Whole Blood	Day 1	gene84302 (PGAP4)	-0.356706	-3.1315	-0.808041	0.419956	0.878653	-0.806498
RNAseq	Whole Blood	Day 1	gene83869 (TTTY14)	-0.129855	-2.7126	-0.808563	0.420186	0.878653	-0.806099
RNAseq	Whole Blood	Day 1	gene441666 (LOC441666)	-0.307509	-1.57006	-0.808415	0.420322	0.878653	-0.805863
RNAseq	Whole Blood	Day 1	gene2049 (EPHB3)	-0.214505	1.54887	-0.809918	0.420348	0.878653	-0.805818
RNAseq	Whole Blood	Day 1	gene8609 (KLF7)	-0.0455633	6.97666	-0.808638	0.420395	0.878653	-0.805737
RNAseq	Whole Blood	Day 1	gene92070 (CTBP1-DT)	0.064814	4.05831	0.808951	0.420486	0.878653	0.805579
RNAseq	Whole Blood	Day 1	gene1821 (DRP2)	0.46689	-2.7064	0.808001	0.420521	0.878653	0.805518
RNAseq	Whole Blood	Day 1	gene259230 (SGMS1)	-0.0454213	4.76204	-0.807924	0.420567	0.878653	-0.805438
RNAseq	Whole Blood	Day 1	gene8835 (SOCS2)	-0.0855499	3.28705	-0.808515	0.420595	0.878653	-0.805389
RNAseq	Whole Blood	Day 1	gene124565 (SLC38A10)	0.0447385	7.81232	0.809418	0.420638	0.878653	0.805315
RNAseq	Whole Blood	Day 1	gene135293 (PM20D2)	-0.059871	3.68852	-0.807333	0.420682	0.878653	-0.805238
RNAseq	Whole Blood	Day 1	gene3094 (HINT1)	0.037638	6.42256	0.806983	0.420832	0.878653	0.804979
RNAseq	Whole Blood	Day 1	gene6431 (SRSF6)	0.0362168	7.05295	0.807087	0.420836	0.878653	0.804972
RNAseq	Whole Blood	Day 1	gene51522 (TMEM14C)	-0.0807177	4.38063	-0.808905	0.420844	0.878653	-0.804958
RNAseq	Whole Blood	Day 1	gene9840 (TESPA1)	-0.0631004	6.74213	-0.809028	0.420891	0.878653	-0.804877
RNAseq	Whole Blood	Day 1	gene54517 (PUS7)	0.0929208	2.36898	0.807949	0.420911	0.878653	0.804842
RNAseq	Whole Blood	Day 1	gene1201 (CLN3)	0.0351014	6.0878	0.807923	0.420946	0.878653	0.804782
RNAseq	Whole Blood	Day 1	gene339390 (CLEC4G)	-0.243831	0.218547	-0.809306	0.420976	0.878653	-0.80473
RNAseq	Whole Blood	Day 1	gene54796 (BNC2)	0.23567	1.35815	0.808923	0.421112	0.878653	0.804493
RNAseq	Whole Blood	Day 1	gene659 (BMPR2)	-0.0549754	5.13476	-0.80769	0.421152	0.878653	-0.804425
RNAseq	Whole Blood	Day 1	gene54491 (OTULINL)	0.0577519	5.94411	0.808831	0.421263	0.878653	0.804233
RNAseq	Whole Blood	Day 1	gene6536 (SLC6A9)	-0.244925	1.28797	-0.808367	0.421549	0.878653	-0.803737
RNAseq	Whole Blood	Day 1	gene839 (CASP6)	-0.0499911	4.46508	-0.806102	0.421557	0.878653	-0.803724
RNAseq	Whole Blood	Day 1	gene3157 (HMGCS1)	0.0437807	4.46928	0.805557	0.421707	0.878653	0.803464
RNAseq	Whole Blood	Day 1	gene23157 (SEPTIN6)	-0.0341688	8.21409	-0.806382	0.421757	0.878653	-0.803377
RNAseq	Whole Blood	Day 1	gene54558 (SPATA6)	-0.115087	2.83541	-0.806802	0.421771	0.878653	-0.803353
RNAseq	Whole Blood	Day 1	gene440345 (NPIPB4)	-0.109478	5.56968	-0.807851	0.421894	0.878653	-0.80314
RNAseq	Whole Blood	Day 1	gene567 (B2M)	0.047767	11.9665	0.806877	0.421948	0.878653	0.803046
RNAseq	Whole Blood	Day 1	gene6194 (RPS6)	-0.0508712	10.427	-0.805347	0.421968	0.878653	-0.803011
RNAseq	Whole Blood	Day 1	gene57026 (PDXP)	0.0567935	3.33499	0.804433	0.422034	0.878653	0.802898
RNAseq	Whole Blood	Day 1	gene146712 (B3GNTL1)	0.0750847	3.6698	0.806034	0.422165	0.878653	0.802671
RNAseq	Whole Blood	Day 1	gene79037 (PVRIG)	-0.0674416	5.53088	-0.806993	0.422282	0.878653	-0.802469
RNAseq	Whole Blood	Day 1	gene374946 (DRAXIN)	-0.228227	0.651586	-0.806891	0.422299	0.878653	-0.802439
RNAseq	Whole Blood	Day 1	gene824 (CAPN2)	0.0422999	8.08553	0.806462	0.422356	0.878653	0.80234
RNAseq	Whole Blood	Day 1	gene100132288 (TEKT4P2)	-0.398227	1.06148	-0.807805	0.422848	0.878653	-0.801491
RNAseq	Whole Blood	Day 1	gene3576 (CXCL8)	0.219264	3.46204	0.80575	0.423232	0.878653	0.800826
RNAseq	Whole Blood	Day 1	gene7852 (CXCR4)	-0.0669963	8.3694	-0.80317	0.423262	0.878653	-0.800776
RNAseq	Whole Blood	Day 1	gene83479 (DDX59)	-0.0481517	4.88579	-0.803917	0.423501	0.878653	-0.800362
RNAseq	Whole Blood	Day 1	gene11231 (SEC63)	0.0343763	6.25339	0.803066	0.423507	0.878653	0.800352
RNAseq	Whole Blood	Day 1	gene89958 (SAPCD2)	-0.325851	2.00059	-0.806557	0.423527	0.878653	-0.800317
RNAseq	Whole Blood	Day 1	gene2787 (GNG5)	0.0660181	5.42253	0.801469	0.423611	0.878653	0.800173
RNAseq	Whole Blood	Day 1	gene28639 (TRBC1)	-0.0793324	6.96803	-0.804802	0.423796	0.878653	-0.799852
RNAseq	Whole Blood	Day 1	gene171546 (SPTSSA)	0.0693794	3.66501	0.802015	0.424016	0.878653	0.799473
RNAseq	Whole Blood	Day 1	gene51042 (ZNF593)	0.092223	2.46776	0.802336	0.424017	0.878653	0.799472
RNAseq	Whole Blood	Day 1	gene9529 (BAG5)	0.0300165	5.59128	0.801807	0.424108	0.878653	0.799315
RNAseq	Whole Blood	Day 1	gene55008 (HERC6)	-0.111352	4.46413	-0.803905	0.424224	0.878653	-0.799115
RNAseq	Whole Blood	Day 1	gene56261 (GPCPD1)	-0.0731055	7.331	-0.802135	0.424618	0.878653	-0.798435
RNAseq	Whole Blood	Day 1	gene55605 (KIF21A)	-0.0924024	3.61601	-0.802363	0.424774	0.878653	-0.798166
RNAseq	Whole Blood	Day 1	gene2632 (GBE1)	-0.045637	4.14567	-0.799471	0.425101	0.878653	-0.797603
RNAseq	Whole Blood	Day 1	gene22870 (PPP6R1)	-0.022898	8.70702	-0.800604	0.425142	0.878653	-0.797532
RNAseq	Whole Blood	Day 1	gene23113 (CUL9)	0.0367351	6.14355	0.799577	0.425144	0.878653	0.797529
RNAseq	Whole Blood	Day 1	gene4646 (MYO6)	0.181059	2.28654	0.802758	0.425149	0.878653	0.79752
RNAseq	Whole Blood	Day 1	gene55245 (UQCC1)	-0.0405523	4.28661	-0.799183	0.425224	0.878653	-0.797391
RNAseq	Whole Blood	Day 1	gene7220 (TRPC1)	-0.136846	0.776034	-0.798738	0.425406	0.878653	-0.797078
RNAseq	Whole Blood	Day 1	gene400566 (C17orf97)	-0.4126	1.18886	-0.803262	0.425446	0.878653	-0.797009
RNAseq	Whole Blood	Day 1	gene11094 (CACFD1)	0.0921779	2.65516	0.800219	0.425502	0.878653	0.796912
RNAseq	Whole Blood	Day 1	gene9760 (TOX)	0.102051	3.80496	0.80122	0.425565	0.878653	0.796804
RNAseq	Whole Blood	Day 1	gene339788 (LINC00298)	0.283457	-1.7438	0.7987	0.425617	0.878653	0.796715
RNAseq	Whole Blood	Day 1	gene57118 (CAMK1D)	-0.0779575	7.60074	-0.801647	0.425647	0.878653	-0.796662
RNAseq	Whole Blood	Day 1	gene51763 (INPP5K)	-0.0404557	6.47027	-0.800384	0.42572	0.878653	-0.796537
RNAseq	Whole Blood	Day 1	gene51094 (ADIPOR1)	-0.130158	9.72713	-0.801263	0.425756	0.878653	-0.796476
RNAseq	Whole Blood	Day 1	gene9552 (SPAG7)	0.0489331	5.4348	0.799971	0.425862	0.878653	0.796293
RNAseq	Whole Blood	Day 1	gene5152 (PDE9A)	-0.173992	2.31517	-0.800676	0.425969	0.878653	-0.796109
RNAseq	Whole Blood	Day 1	gene50488 (MINK1)	0.04192	7.92171	0.800189	0.425997	0.878653	0.79606
RNAseq	Whole Blood	Day 1	gene644242 (LINC00622)	-0.309277	-1.80946	-0.797394	0.42615	0.878653	-0.795798
RNAseq	Whole Blood	Day 1	gene51652 (CHMP3)	0.0290132	6.78262	0.798037	0.426152	0.878653	0.795793
RNAseq	Whole Blood	Day 1	gene22821 (RASA3)	-0.0357258	8.25677	-0.800498	0.426162	0.878653	-0.795776
RNAseq	Whole Blood	Day 1	gene5395 (PMS2)	-0.0531468	4.08708	-0.798304	0.426262	0.878653	-0.795605
RNAseq	Whole Blood	Day 1	gene100289373 (UBAC2-AS1)	-0.192387	-0.854448	-0.796928	0.426318	0.878653	-0.795507
RNAseq	Whole Blood	Day 1	gene123803 (NTAN1)	0.0554751	4.6234	0.798663	0.426328	0.878653	0.795491
RNAseq	Whole Blood	Day 1	gene10912 (GADD45G)	0.129785	0.950758	0.798127	0.426421	0.878653	0.795332
RNAseq	Whole Blood	Day 1	gene146705 (TEPSIN)	0.045918	6.35785	0.797087	0.42658	0.878653	0.795057
RNAseq	Whole Blood	Day 1	gene55679 (LIMS2)	0.140228	2.39327	0.799572	0.426652	0.878653	0.794934
RNAseq	Whole Blood	Day 1	gene57820 (CCNB1IP1)	-0.0549035	3.70487	-0.796529	0.426653	0.878653	-0.794932
RNAseq	Whole Blood	Day 1	gene6713 (SQLE)	-0.0875282	3.30485	-0.797924	0.426711	0.878653	-0.794832
RNAseq	Whole Blood	Day 1	gene5737 (PTGFR)	0.427071	-2.3885	0.798293	0.426749	0.878653	0.794766
RNAseq	Whole Blood	Day 1	gene57532 (NUFIP2)	-0.0333864	7.40977	-0.796829	0.426789	0.878653	-0.794699
RNAseq	Whole Blood	Day 1	gene990 (CDC6)	0.159844	0.307968	0.795527	0.427112	0.878653	0.794142
RNAseq	Whole Blood	Day 1	gene8621 (CDK13)	-0.0232256	6.81602	-0.79567	0.427139	0.878653	-0.794097
RNAseq	Whole Blood	Day 1	gene408 (ARRB1)	0.0567061	7.83362	0.798924	0.42715	0.878653	0.794079
RNAseq	Whole Blood	Day 1	gene10230 (NBR2)	-0.104291	2.76388	-0.797477	0.427283	0.878653	-0.793849
RNAseq	Whole Blood	Day 1	gene51295 (ECSIT)	-0.0647778	4.96469	-0.797581	0.427297	0.878653	-0.793826
RNAseq	Whole Blood	Day 1	gene11282 (MGAT4B)	0.0523198	6.5078	0.798512	0.427321	0.878653	0.793785
RNAseq	Whole Blood	Day 1	gene160851 (DGKH)	0.0792848	3.16628	0.795461	0.427382	0.878653	0.79368
RNAseq	Whole Blood	Day 1	gene55094 (GPATCH1)	0.0515143	4.18627	0.795873	0.427521	0.878653	0.793442
RNAseq	Whole Blood	Day 1	gene728377 (ARHGEF34P)	-0.17178	0.359269	-0.795505	0.427589	0.878653	-0.793323
RNAseq	Whole Blood	Day 1	gene79817 (MOB3B)	0.0921285	2.67874	0.79576	0.427613	0.878653	0.793282
RNAseq	Whole Blood	Day 1	gene79777 (ACBD4)	-0.0563079	4.07392	-0.795423	0.427617	0.878653	-0.793276
RNAseq	Whole Blood	Day 1	gene116496 (NIBAN1)	-0.0650927	9.44735	-0.796627	0.427642	0.878653	-0.793232
RNAseq	Whole Blood	Day 1	gene2060 (EPS15)	0.0321124	6.60183	0.795846	0.427731	0.878653	0.793081
RNAseq	Whole Blood	Day 1	gene5979 (RET)	0.212368	-0.0425222	0.796152	0.427732	0.878653	0.793079
RNAseq	Whole Blood	Day 1	gene79774 (GRTP1)	-0.24682	-0.719033	-0.795899	0.427753	0.878653	-0.793043
RNAseq	Whole Blood	Day 1	gene144402 (CPNE8)	0.079218	3.18136	0.795483	0.427791	0.878653	0.792978
RNAseq	Whole Blood	Day 1	gene51429 (SNX9)	-0.0485926	5.16051	-0.795332	0.427956	0.878653	-0.792694
RNAseq	Whole Blood	Day 1	gene26043 (UBXN7)	-0.0549337	5.28613	-0.794584	0.427974	0.878653	-0.792663
RNAseq	Whole Blood	Day 1	gene2623 (GATA1)	-0.12289	4.55957	-0.797514	0.427975	0.878653	-0.792661
RNAseq	Whole Blood	Day 1	gene51310 (SLC22A17)	-0.120277	2.33318	-0.795422	0.427993	0.878653	-0.79263
RNAseq	Whole Blood	Day 1	gene5216 (PFN1)	0.0324324	10.4552	0.794498	0.428003	0.878653	0.792613
RNAseq	Whole Blood	Day 1	gene100128252 (ZNF667-AS1)	0.174699	0.957212	0.796239	0.42801	0.878653	0.792602
RNAseq	Whole Blood	Day 1	gene92241 (RCSD1)	0.0323558	8.72749	0.795447	0.428128	0.878653	0.792399
RNAseq	Whole Blood	Day 1	gene128346 (C1orf162)	0.0622504	7.00668	0.795911	0.428238	0.878653	0.79221
RNAseq	Whole Blood	Day 1	gene9435 (CHST2)	0.117484	6.03524	0.796548	0.428246	0.878653	0.792196
RNAseq	Whole Blood	Day 1	gene439965 (SHLD2P3)	0.227572	-1.32139	0.793473	0.428385	0.878653	0.791958
RNAseq	Whole Blood	Day 1	gene51629 (SLC25A39)	-0.182601	10.18	-0.796571	0.428512	0.878653	-0.79174
RNAseq	Whole Blood	Day 1	gene478 (ATP1A3)	-0.0914955	3.34401	-0.795134	0.428515	0.878653	-0.791735
RNAseq	Whole Blood	Day 1	gene713 (C1QB)	0.316801	0.968925	0.79686	0.428646	0.878653	0.791511
RNAseq	Whole Blood	Day 1	gene55222 (LRRC20)	0.0939751	1.68425	0.792798	0.428676	0.878653	0.791459
RNAseq	Whole Blood	Day 1	gene11209 (MST1P2)	-0.167032	1.07922	-0.794289	0.428693	0.878653	-0.79143
RNAseq	Whole Blood	Day 1	gene6688 (SPI1)	0.0316419	10.1094	0.793693	0.428917	0.878653	0.791046
RNAseq	Whole Blood	Day 1	gene6136 (RPL12)	-0.0536084	9.69946	-0.794987	0.42895	0.878653	-0.79099
RNAseq	Whole Blood	Day 1	gene27439 (TMEM121B)	0.14741	4.51589	0.796314	0.429061	0.878653	0.790799
RNAseq	Whole Blood	Day 1	gene100288332 (NPIPA5)	-0.293249	-0.619895	-0.793324	0.429289	0.878653	-0.790409
RNAseq	Whole Blood	Day 1	gene2059 (EPS8)	0.178381	1.77265	0.794184	0.429352	0.878653	0.790301
RNAseq	Whole Blood	Day 1	gene51635 (DHRS7)	-0.0460779	7.01691	-0.792669	0.429433	0.878653	-0.790162
RNAseq	Whole Blood	Day 1	gene3809 (KIR2DS4)	-0.419805	-0.206021	-0.795513	0.42944	0.878653	-0.79015
RNAseq	Whole Blood	Day 1	gene153222 (CREBRF)	0.0485644	6.57661	0.792652	0.429446	0.878653	0.79014
RNAseq	Whole Blood	Day 1	gene170622 (COMMD6)	0.0594405	5.09108	0.791517	0.429587	0.878653	0.789899
RNAseq	Whole Blood	Day 1	gene4303 (FOXO4)	-0.0930944	6.98383	-0.79487	0.429588	0.878653	-0.789897
RNAseq	Whole Blood	Day 1	gene221756 (SERPINB9P1)	0.130172	2.95688	0.794141	0.429588	0.878653	0.789896
RNAseq	Whole Blood	Day 1	gene79957 (PAQR6)	-0.17033	2.87799	-0.794905	0.429644	0.878653	-0.789802
RNAseq	Whole Blood	Day 1	gene3921 (RPSA)	-0.0593406	9.42087	-0.793126	0.429652	0.878653	-0.789788
RNAseq	Whole Blood	Day 1	gene26523 (AGO1)	-0.0405222	6.63437	-0.792312	0.429722	0.878653	-0.789668
RNAseq	Whole Blood	Day 7	gene100289635 (ZNF605)	0.120569	3.77773	1.18372	0.240098	0.87872	1.17474
RNAseq	Whole Blood	Day 7	gene81890 (QTRT1)	0.0749999	4.27877	1.1795	0.240285	0.87872	1.17427
RNAseq	Whole Blood	Day 7	gene10180 (RBM6)	0.0980612	7.46202	1.18395	0.240309	0.87872	1.17422
RNAseq	Whole Blood	Day 7	gene28582 (TRBV11-1)	-0.488304	-2.22622	-1.17774	0.240391	0.87872	-1.17401
RNAseq	Whole Blood	Day 7	gene91782 (CHMP7)	-0.0825278	7.20513	-1.18403	0.240476	0.87872	-1.1738
RNAseq	Whole Blood	Day 7	gene1294 (COL7A1)	0.181811	1.83076	1.1792	0.240536	0.87872	1.17365
RNAseq	Whole Blood	Baseline	gene4343 (MOV10)	-0.0965966	6.02147	-0.991236	0.32493	0.878732	-0.984377
RNAseq	Whole Blood	Baseline	gene283377 (SPRYD4)	0.0886424	2.3964	0.990344	0.325023	0.878748	0.984187
RNAseq	Whole Blood	Day 28	gene57679 (ALS2)	0.0612483	4.39344	0.844643	0.400481	0.878777	0.840763
RNAseq	Whole Blood	Baseline	gene200958 (MUC20)	0.325858	0.156195	0.992252	0.32523	0.878876	0.983767
RNAseq	Whole Blood	Baseline	gene7132 (TNFRSF1A)	0.0358817	8.65874	0.991219	0.325246	0.878876	0.983734
RNAseq	Whole Blood	Day 7	gene161742 (SPRED1)	0.204488	2.32357	1.18066	0.240685	0.878942	1.17328
RNAseq	Whole Blood	Day 28	gene2635 (GBP3)	-0.177494	5.29978	-0.846277	0.400679	0.87902	-0.840408
RNAseq	Whole Blood	Day 28	gene2358 (FPR2)	0.0863151	7.91008	0.845459	0.400794	0.879028	0.840204
RNAseq	Whole Blood	Day 28	gene91975 (ZNF300)	0.158175	1.00277	0.843139	0.400983	0.879028	0.839867
RNAseq	Whole Blood	Day 28	gene4598 (MVK)	0.0654402	2.73141	0.841565	0.401057	0.879028	0.839735
RNAseq	Whole Blood	Day 28	gene54965 (PIGX)	0.0692861	5.3822	0.843532	0.401229	0.879028	0.839428
RNAseq	Whole Blood	Day 28	gene2186 (BPTF)	-0.0300417	7.85928	-0.841029	0.401597	0.879028	-0.838773
RNAseq	Whole Blood	Day 28	gene79867 (TCTN2)	-0.102507	2.26598	-0.842633	0.401738	0.879028	-0.838521
RNAseq	Whole Blood	Day 28	gene644815 (FAM83G)	0.10429	2.43027	0.84194	0.401765	0.879028	0.838473
RNAseq	Whole Blood	Day 28	gene6655 (SOS2)	-0.0402156	6.85895	-0.841459	0.401802	0.879028	-0.838407
RNAseq	Whole Blood	Day 28	gene100616194 (MIR4477B)	0.205292	0.741446	0.841368	0.401853	0.879028	0.838317
RNAseq	Whole Blood	Day 28	gene54084 (TSPEAR)	-0.279237	0.841757	-0.843003	0.401861	0.879028	-0.838302
RNAseq	Whole Blood	Day 28	gene3077 (HFE)	-0.108095	2.8204	-0.841954	0.401953	0.879028	-0.838138
RNAseq	Whole Blood	Day 28	gene5538 (PPT1)	0.128992	8.29191	0.844748	0.402005	0.879028	0.838047
RNAseq	Whole Blood	Day 28	gene8969 (H2AC11)	-0.167535	1.27204	-0.840963	0.402273	0.879028	-0.837569
RNAseq	Whole Blood	Day 28	gene6324 (SCN1B)	-0.149242	2.0233	-0.841859	0.402389	0.879028	-0.837362
RNAseq	Whole Blood	Day 28	gene349075 (ZNF713)	0.141572	1.04445	0.839751	0.402467	0.879028	0.837223
RNAseq	Whole Blood	Day 28	gene6715 (SRD5A1)	0.0799934	3.25168	0.840637	0.40247	0.879028	0.837218
RNAseq	Whole Blood	Day 28	gene55308 (DDX19A)	0.0380936	5.27966	0.839387	0.40247	0.879028	0.837217
RNAseq	Whole Blood	Day 28	gene5588 (PRKCQ)	-0.0386605	5.80484	-0.839641	0.402482	0.879028	-0.837196
RNAseq	Whole Blood	Day 28	gene5816 (PVALB)	0.36462	-0.495239	0.843111	0.402515	0.879028	0.837139
RNAseq	Whole Blood	Day 28	gene246330 (PELI3)	-0.0870742	3.57638	-0.840445	0.402545	0.879028	-0.837085
RNAseq	Whole Blood	Day 28	gene79973 (ZNF442)	-0.181134	-0.123309	-0.838519	0.402635	0.879028	-0.836925
RNAseq	Whole Blood	Day 28	gene150094 (SIK1)	0.511899	-1.18634	0.842923	0.402671	0.879028	0.836861
RNAseq	Whole Blood	Day 28	gene7430 (EZR)	0.0419523	8.08219	0.84087	0.402701	0.879028	0.836807
RNAseq	Whole Blood	Day 28	gene64398 (MPP5)	-0.0631613	2.95676	-0.838335	0.402793	0.879037	-0.836643
RNAseq	Whole Blood	Day 7	gene9550 (ATP6V1G1)	-0.0521905	6.71211	-1.17684	0.24092	0.879186	-1.17269
RNAseq	Whole Blood	Day 7	gene1759 (DNM1)	0.242263	1.49154	1.18239	0.241016	0.879186	1.17245
RNAseq	Whole Blood	Day 7	gene160760 (PPTC7)	-0.0580762	6.23525	-1.1779	0.24105	0.879186	-1.17237
RNAseq	Whole Blood	Day 7	gene54932 (EXD3)	0.0981525	3.39234	1.17735	0.241184	0.879186	1.17203
RNAseq	Whole Blood	Day 7	gene375056 (MIA3)	-0.0418913	6.9722	-1.1765	0.24119	0.879186	-1.17202
RNAseq	Whole Blood	Day 1	gene84265 (POLR3GL)	-0.0367061	5.49245	-0.790773	0.430153	0.879238	-0.78893
RNAseq	Whole Blood	Day 1	gene4330 (MN1)	-0.216443	0.151788	-0.792394	0.430204	0.879238	-0.788843
RNAseq	Whole Blood	Day 1	gene55357 (TBC1D2)	0.063078	5.54127	0.791795	0.43048	0.879238	0.788371
RNAseq	Whole Blood	Day 1	gene100533106 (ZHX1-C8orf76)	0.0416571	3.7917	0.789719	0.430492	0.879238	0.78835
RNAseq	Whole Blood	Day 1	gene81545 (FBXO38)	-0.032852	6.21044	-0.790609	0.430557	0.879238	-0.788239
RNAseq	Whole Blood	Day 1	gene9975 (NR1D2)	0.0465643	5.16655	0.789756	0.430581	0.879238	0.788198
RNAseq	Whole Blood	Day 1	gene153579 (BTNL9)	0.408411	0.13524	0.793765	0.430622	0.879238	0.788127
RNAseq	Whole Blood	Day 1	gene28452 (IGHV3-7)	0.232314	2.79202	0.789605	0.430787	0.879396	0.787845
RNAseq	Whole Blood	Day 28	gene387590 (TPTEP1)	0.165171	4.18821	0.842083	0.403122	0.879562	0.836059
RNAseq	Whole Blood	Day 7	gene9145 (SYNGR1)	0.196334	3.1003	1.18134	0.24156	0.879579	1.1711
RNAseq	Whole Blood	Day 7	gene6609 (SMPD1)	-0.0587177	5.58921	-1.17788	0.241738	0.879579	-1.17065
RNAseq	Whole Blood	Day 7	gene760 (CA2)	0.244647	4.88142	1.18299	0.241753	0.879579	1.17062
RNAseq	Whole Blood	Day 7	gene8031 (NCOA4)	-0.073567	9.84617	-1.17924	0.241774	0.879579	-1.17056
RNAseq	Whole Blood	Day 7	gene26060 (APPL1)	-0.0516801	5.58335	-1.17474	0.241832	0.879579	-1.17042
RNAseq	Whole Blood	Day 7	gene64781 (CERK)	0.0562453	7.63781	1.17834	0.241867	0.879579	1.17033
RNAseq	Whole Blood	Day 7	gene154 (ADRB2)	0.134977	4.61408	1.1778	0.242139	0.879579	1.16966
RNAseq	Whole Blood	Day 7	gene100113407 (TMEM170B)	-0.118346	5.5043	-1.17514	0.242195	0.879579	-1.16952
RNAseq	Whole Blood	Day 7	gene642273 (FAM110C)	0.368386	-0.307549	1.17702	0.242318	0.879579	1.16921
RNAseq	Whole Blood	Day 7	gene2539 (G6PD)	0.0421973	7.93811	1.17406	0.242394	0.879579	1.16902
RNAseq	Whole Blood	Day 7	gene23566 (LPAR3)	0.495986	-1.18785	1.17606	0.242433	0.879579	1.16893
RNAseq	Whole Blood	Day 7	gene283663 (LINC00926)	0.239606	5.68185	1.18005	0.242483	0.879579	1.1688
RNAseq	Whole Blood	Day 7	gene1441 (CSF3R)	0.0616635	11.8773	1.17552	0.242535	0.879579	1.16867
RNAseq	Whole Blood	Day 7	gene79840 (NHEJ1)	-0.0782694	3.90377	-1.17268	0.242674	0.879579	-1.16833
RNAseq	Whole Blood	Day 7	gene25833 (POU2F3)	0.576053	-3.62583	1.1756	0.242696	0.879579	1.16827
RNAseq	Whole Blood	Day 7	gene9810 (RNF40)	0.0310367	7.58039	1.17267	0.242883	0.879579	1.16781
RNAseq	Whole Blood	Day 7	gene4000 (LMNA)	0.193804	5.28007	1.17929	0.242888	0.879579	1.1678
RNAseq	Whole Blood	Day 7	gene2200 (FBN1)	0.275234	0.224127	1.17653	0.242977	0.879579	1.16758
RNAseq	Whole Blood	Day 7	gene825 (CAPN3)	0.114838	4.73391	1.17576	0.243058	0.879579	1.16738
RNAseq	Whole Blood	Day 7	gene718 (C3)	0.245499	2.9753	1.17747	0.243065	0.879579	1.16736
RNAseq	Whole Blood	Day 7	gene56548 (CHST7)	0.145564	4.5548	1.17644	0.243199	0.879579	1.16703
RNAseq	Whole Blood	Day 7	gene2791 (GNG11)	0.223188	4.95258	1.17788	0.24323	0.879579	1.16695
RNAseq	Whole Blood	Baseline	gene151613 (TTC14)	0.052496	5.70247	0.987973	0.325597	0.879586	0.983021
RNAseq	Whole Blood	Day 28	gene9253 (NUMBL)	0.0791867	3.40908	0.839352	0.403281	0.879718	0.835776
RNAseq	Whole Blood	Day 1	gene104326191 (NA)	-0.162762	0.203659	-0.788834	0.431079	0.879755	-0.787346
RNAseq	Whole Blood	Day 1	gene23385 (NCSTN)	0.0344813	7.50958	0.790459	0.431216	0.879755	0.787112
RNAseq	Whole Blood	Day 1	gene155435 (RBM33)	-0.0352701	7.51715	-0.788793	0.431459	0.879755	-0.786698
RNAseq	Whole Blood	Day 1	gene3151 (HMGN2)	-0.0379513	7.79966	-0.788944	0.431463	0.879755	-0.786691
RNAseq	Whole Blood	Day 1	gene445347 (TARP)	-0.130948	5.09298	-0.791476	0.431545	0.879755	-0.78655
RNAseq	Whole Blood	Day 1	gene23287 (AGTPBP1)	-0.044864	7.14002	-0.789633	0.431669	0.879755	-0.786338
RNAseq	Whole Blood	Day 1	gene8470 (SORBS2)	-0.35732	-1.47277	-0.789407	0.43175	0.879755	-0.786201
RNAseq	Whole Blood	Day 1	gene28475 (IGHJ6)	0.296602	1.06766	0.787882	0.431824	0.879755	0.786074
RNAseq	Whole Blood	Day 1	gene55686 (MREG)	-0.105581	1.49824	-0.787629	0.431839	0.879755	-0.786049
RNAseq	Whole Blood	Day 1	gene2782 (GNB1)	0.0175732	9.06452	0.789151	0.431841	0.879755	0.786044
RNAseq	Whole Blood	Day 28	gene51310 (SLC22A17)	-0.122156	2.33318	-0.838874	0.403486	0.879848	-0.835411
RNAseq	Whole Blood	Day 28	gene9524 (TECR)	-0.034112	5.90428	-0.837724	0.403585	0.879848	-0.835235
RNAseq	Whole Blood	Day 28	gene314 (AOC2)	-0.0982019	4.32116	-0.838725	0.403604	0.879848	-0.835202
RNAseq	Whole Blood	Day 1	gene11329 (STK38)	-0.02574	8.46704	-0.788048	0.432208	0.879891	-0.78542
RNAseq	Whole Blood	Day 1	gene79631 (EFL1)	0.0391043	4.49933	0.786795	0.432306	0.879891	0.785252
RNAseq	Whole Blood	Day 1	gene23584 (VSIG2)	-0.263469	-1.70954	-0.787007	0.432311	0.879891	-0.785243
RNAseq	Whole Blood	Day 1	gene80315 (CPEB4)	-0.0412566	6.25722	-0.787688	0.432318	0.879891	-0.785231
RNAseq	Whole Blood	Day 1	gene3142 (HLX)	-0.0655904	5.92442	-0.787103	0.432347	0.879891	-0.785182
RNAseq	Whole Blood	Day 1	gene8631 (SKAP1)	-0.0417323	6.05933	-0.787646	0.432511	0.87992	-0.784901
RNAseq	Whole Blood	Day 1	gene51279 (C1RL)	0.0455702	6.80135	0.788497	0.432676	0.87992	0.784621
RNAseq	Whole Blood	Day 1	gene92922 (CCDC102A)	-0.0823035	3.54038	-0.787181	0.432787	0.87992	-0.784431
RNAseq	Whole Blood	Day 1	gene220729 (LOC220729)	0.0664442	3.7112	0.786282	0.432826	0.87992	0.784365
RNAseq	Whole Blood	Day 1	gene255231 (MCOLN2)	0.129121	3.51859	0.788842	0.433018	0.87992	0.784037
RNAseq	Whole Blood	Day 1	gene400410 (ST20)	0.0666128	4.82639	0.78653	0.43302	0.87992	0.784034
RNAseq	Whole Blood	Day 1	gene6202 (RPS8)	-0.0443389	9.6208	-0.786145	0.433033	0.87992	-0.784012
RNAseq	Whole Blood	Day 1	gene5976 (UPF1)	0.0254202	8.40878	0.786509	0.433074	0.87992	0.783942
RNAseq	Whole Blood	Day 1	gene79664 (ICE2)	-0.0412281	5.06872	-0.785347	0.43323	0.87992	-0.783677
RNAseq	Whole Blood	Day 1	gene558 (AXL)	-0.228031	0.346432	-0.787263	0.43328	0.87992	-0.783591
RNAseq	Whole Blood	Day 1	gene51043 (ZBTB7B)	0.0339231	8.03231	0.786114	0.433441	0.87992	0.783317
RNAseq	Whole Blood	Day 1	gene3831 (KLC1)	0.0293711	6.59723	0.7855	0.433797	0.87992	0.782712
RNAseq	Whole Blood	Day 1	gene9658 (ZNF516)	-0.044963	7.2624	-0.785591	0.433799	0.87992	-0.782708
RNAseq	Whole Blood	Day 1	gene23544 (SEZ6L)	-0.153411	1.98134	-0.786709	0.433836	0.87992	-0.782644
RNAseq	Whole Blood	Day 1	gene64782 (AEN)	0.044312	4.36595	0.784662	0.433851	0.87992	0.782618
RNAseq	Whole Blood	Day 1	gene154796 (AMOT)	-0.0828303	2.57434	-0.783808	0.434141	0.87992	-0.782125
RNAseq	Whole Blood	Day 1	gene1854 (DUT)	-0.0591414	5.29607	-0.785208	0.434312	0.87992	-0.781834
RNAseq	Whole Blood	Day 1	gene10682 (EBP)	0.0570279	4.09676	0.783841	0.434377	0.87992	0.781723
RNAseq	Whole Blood	Day 1	gene6535 (SLC6A8)	-0.191904	5.9669	-0.78653	0.434438	0.87992	-0.78162
RNAseq	Whole Blood	Day 1	gene6967 (TRGC2)	-0.186029	4.62568	-0.787084	0.434484	0.87992	-0.781541
RNAseq	Whole Blood	Day 1	gene4677 (NARS1)	0.0422058	6.62131	0.785136	0.43452	0.87992	0.78148
RNAseq	Whole Blood	Day 1	gene7421 (VDR)	0.0612515	5.47375	0.785815	0.434654	0.87992	0.781253
RNAseq	Whole Blood	Day 1	gene127018 (LYPLAL1)	0.0826905	3.22314	0.782952	0.434725	0.87992	0.781132
RNAseq	Whole Blood	Day 1	gene338811 (TAFA2)	-0.16012	1.88394	-0.785037	0.434796	0.87992	-0.781011
RNAseq	Whole Blood	Day 1	gene1608 (DGKG)	0.0892815	4.04618	0.784333	0.434832	0.87992	0.780949
RNAseq	Whole Blood	Day 1	gene4005 (LMO2)	0.0656974	6.19437	0.784314	0.434993	0.87992	0.780676
RNAseq	Whole Blood	Day 1	gene7405 (UVRAG)	0.0351018	5.61906	0.783082	0.435011	0.87992	0.780645
RNAseq	Whole Blood	Day 1	gene9056 (SLC7A7)	0.0834524	7.25941	0.78484	0.435146	0.87992	0.780416
RNAseq	Whole Blood	Day 1	gene60674 (GAS5)	-0.0628448	5.42243	-0.78245	0.435181	0.87992	-0.780357
RNAseq	Whole Blood	Day 1	gene6948 (TCN2)	0.138328	3.14505	0.784128	0.435264	0.87992	0.780215
RNAseq	Whole Blood	Day 1	gene28724 (TRAJ31)	0.148459	0.564632	0.781219	0.435402	0.87992	0.779981
RNAseq	Whole Blood	Day 1	gene84886 (C1orf198)	-0.102341	3.35566	-0.783804	0.435407	0.87992	-0.779973
RNAseq	Whole Blood	Day 1	gene4898 (NRDC)	0.0278717	7.91709	0.782981	0.43541	0.87992	0.779967
RNAseq	Whole Blood	Day 1	gene274 (BIN1)	0.0661754	6.87006	0.784703	0.435631	0.87992	0.779593
RNAseq	Whole Blood	Day 1	gene147710 (IGSF23)	0.347116	-1.62452	0.782574	0.435644	0.87992	0.779571
RNAseq	Whole Blood	Day 1	gene101927181 (NA)	0.0864368	3.47084	0.783214	0.435645	0.87992	0.779568
RNAseq	Whole Blood	Day 1	gene51280 (GOLM1)	-0.164046	4.14191	-0.784872	0.435749	0.87992	-0.779391
RNAseq	Whole Blood	Day 1	gene6478 (SIAH2)	-0.100997	6.54668	-0.783778	0.435757	0.87992	-0.779377
RNAseq	Whole Blood	Day 1	gene55268 (ECHDC2)	-0.0754568	5.47237	-0.782482	0.435807	0.87992	-0.779293
RNAseq	Whole Blood	Day 1	gene55308 (DDX19A)	0.0353491	5.27966	0.781115	0.435875	0.87992	0.779177
RNAseq	Whole Blood	Day 7	gene83892 (KCTD10)	0.0861716	5.8299	1.17737	0.243426	0.87997	1.16647
RNAseq	Whole Blood	Baseline	gene4048 (LTA4H)	0.124791	8.15209	0.991651	0.325931	0.880039	0.982343
RNAseq	Whole Blood	Baseline	gene529 (ATP6V1E1)	0.0306125	6.48518	0.988996	0.326052	0.880039	0.982097
RNAseq	Whole Blood	Baseline	gene11112 (HIBADH)	-0.05657	3.6845	-0.987903	0.326144	0.880039	-0.981911
RNAseq	Whole Blood	Baseline	gene163351 (GBP6)	-0.315312	0.613101	-0.987869	0.32623	0.880039	-0.981735
RNAseq	Whole Blood	Baseline	gene3659 (IRF1)	-0.0780107	9.40305	-0.98822	0.326473	0.880039	-0.981242
RNAseq	Whole Blood	Baseline	gene100532724 (NPHP3-ACAD11)	0.0707386	5.09618	0.988617	0.326607	0.880039	0.980971
RNAseq	Whole Blood	Baseline	gene134218 (DNAJC21)	-0.032676	5.31245	-0.985551	0.326687	0.880039	-0.980809
RNAseq	Whole Blood	Baseline	gene2870 (GRK6)	0.0294028	8.42153	0.987146	0.326836	0.880039	0.980506
RNAseq	Whole Blood	Baseline	gene11163 (NUDT4)	-0.0636315	5.27191	-0.987766	0.326846	0.880039	-0.980487
RNAseq	Whole Blood	Baseline	gene5188 (GATB)	0.0612209	3.31629	0.986018	0.3269	0.880039	0.980376
RNAseq	Whole Blood	Baseline	gene54825 (CDHR2)	0.116398	0.411241	0.98446	0.326965	0.880039	0.980245
RNAseq	Whole Blood	Baseline	gene3097 (HIVEP2)	-0.0637824	7.2524	-0.986754	0.3271	0.880039	-0.979971
RNAseq	Whole Blood	Baseline	gene9447 (AIM2)	-0.17132	3.81111	-0.987562	0.327168	0.880039	-0.979834
RNAseq	Whole Blood	Baseline	gene3117 (HLA-DQA1)	-0.94507	4.33443	-0.989384	0.327251	0.880039	-0.979666
RNAseq	Whole Blood	Baseline	gene285908 (LINC00174)	0.10371	3.7662	0.98721	0.327273	0.880039	0.979622
RNAseq	Whole Blood	Baseline	gene55000 (TUG1)	0.0368589	7.49563	0.985647	0.327313	0.880039	0.979541
RNAseq	Whole Blood	Baseline	gene933 (CD22)	0.188759	6.58571	0.988638	0.327377	0.880039	0.979411
RNAseq	Whole Blood	Baseline	gene1777 (DNASE2)	0.0795622	5.5375	0.988115	0.327384	0.880039	0.979396
RNAseq	Whole Blood	Baseline	gene401563 (C9orf139)	0.0704904	4.41847	0.985361	0.327591	0.880039	0.978977
RNAseq	Whole Blood	Baseline	gene55108 (BSDC1)	0.0241279	6.57329	0.983606	0.327711	0.880039	0.978735
RNAseq	Whole Blood	Baseline	gene116211 (TM4SF19)	0.355384	-0.584793	0.987827	0.327711	0.880039	0.978735
RNAseq	Whole Blood	Baseline	gene597 (BCL2A1)	0.0860378	5.84164	0.985623	0.327906	0.880039	0.978341
RNAseq	Whole Blood	Baseline	gene81579 (PLA2G12A)	0.0787464	4.24416	0.986685	0.327913	0.880039	0.978326
RNAseq	Whole Blood	Baseline	gene10929 (SRSF8)	-0.0455063	6.06661	-0.985376	0.327936	0.880039	-0.97828
RNAseq	Whole Blood	Baseline	gene100233209 (PCED1B-AS1)	-0.062998	5.94718	-0.986623	0.328069	0.880039	-0.97801
RNAseq	Whole Blood	Baseline	gene2029 (ENSA)	-0.027568	6.83161	-0.984006	0.328098	0.880039	-0.977953
RNAseq	Whole Blood	Baseline	gene28394 (IGHV4-39)	0.315936	2.85506	0.986599	0.328137	0.880039	0.977874
RNAseq	Whole Blood	Baseline	gene100129387 (GABPB1-AS1)	0.147904	3.67969	0.98631	0.328226	0.880044	0.977693
RNAseq	Whole Blood	Day 28	gene84186 (ZCCHC7)	-0.0415443	4.96887	-0.83737	0.404035	0.880072	-0.834436
RNAseq	Whole Blood	Day 28	gene949 (SCARB1)	0.125638	3.75741	0.839757	0.404238	0.880072	0.834077
RNAseq	Whole Blood	Day 28	gene84295 (PHF6)	-0.0468446	4.15894	-0.83563	0.404251	0.880072	-0.834052
RNAseq	Whole Blood	Day 28	gene1351 (COX8A)	0.0419381	5.75795	0.835785	0.404546	0.880072	0.83353
RNAseq	Whole Blood	Day 28	gene64499 (TPSB2)	0.465025	-2.54834	0.837625	0.404638	0.880072	0.833366
RNAseq	Whole Blood	Day 28	gene4311 (MME)	-0.105652	8.03243	-0.837165	0.404708	0.880072	-0.833243
RNAseq	Whole Blood	Day 28	gene10198 (MPHOSPH9)	-0.0425221	4.72904	-0.83491	0.404767	0.880072	-0.833138
RNAseq	Whole Blood	Day 28	gene26578 (OSTF1)	0.0342889	7.51912	0.835911	0.404872	0.880072	0.832951
RNAseq	Whole Blood	Day 28	gene84172 (POLR1B)	-0.0466066	4.80775	-0.83537	0.404964	0.880072	-0.832789
RNAseq	Whole Blood	Day 28	gene284309 (ZNF776)	-0.043556	4.99942	-0.834547	0.405142	0.880072	-0.832472
RNAseq	Whole Blood	Day 28	gene6035 (RNASE1)	0.350282	-0.893178	0.835653	0.405252	0.880072	0.832278
RNAseq	Whole Blood	Day 28	gene7332 (UBE2L3)	0.0312716	6.61354	0.835577	0.405253	0.880072	0.832276
RNAseq	Whole Blood	Day 28	gene23786 (BCL2L13)	-0.0510349	6.01942	-0.836639	0.405291	0.880072	-0.832209
RNAseq	Whole Blood	Day 28	gene1462 (VCAN)	0.119386	10.1761	0.836257	0.405342	0.880072	0.832118
RNAseq	Whole Blood	Day 28	gene3206 (HOXA10)	0.219483	-0.247434	0.834625	0.405369	0.880072	0.832071
RNAseq	Whole Blood	Day 28	gene80774 (LIMD2)	0.0379208	8.86402	0.834785	0.405538	0.880072	0.831772
RNAseq	Whole Blood	Day 28	gene50852 (TRAT1)	-0.0678212	4.77822	-0.834778	0.405696	0.880072	-0.831491
RNAseq	Whole Blood	Day 28	gene30833 (NT5C)	0.0616137	4.68955	0.835067	0.405698	0.880072	0.831488
RNAseq	Whole Blood	Day 28	gene28919 (IGKV2-30)	0.299603	2.66449	0.833175	0.405757	0.880072	0.831384
RNAseq	Whole Blood	Day 28	gene23200 (ATP11B)	-0.0426056	6.99748	-0.834479	0.405864	0.880072	-0.831195
RNAseq	Whole Blood	Day 28	gene147650 (SPACA6)	0.133876	2.29668	0.835022	0.40588	0.880072	0.831167
RNAseq	Whole Blood	Day 28	gene57228 (SMAGP)	0.0867423	2.55191	0.833467	0.406032	0.880072	0.830896
RNAseq	Whole Blood	Day 28	gene9684 (LRRC14)	-0.0477588	5.09352	-0.833737	0.406117	0.880072	-0.830747
RNAseq	Whole Blood	Day 28	gene28772 (IGLV10-54)	0.498123	0.369729	0.835205	0.406204	0.880072	0.830592
RNAseq	Whole Blood	Day 28	gene4221 (MEN1)	0.0331217	5.85945	0.832685	0.406256	0.880072	0.830501
RNAseq	Whole Blood	Day 28	gene4249 (MGAT5)	0.0479626	6.90243	0.833631	0.406305	0.880072	0.830414
RNAseq	Whole Blood	Day 28	gene27071 (DAPP1)	0.0605782	6.82578	0.833634	0.406503	0.880072	0.830064
RNAseq	Whole Blood	Day 28	gene10116 (FEM1B)	-0.0364702	5.77943	-0.831859	0.406582	0.880072	-0.829924
RNAseq	Whole Blood	Day 28	gene6155 (RPL27)	-0.0464575	8.93609	-0.831	0.406972	0.880072	-0.829234
RNAseq	Whole Blood	Day 28	gene102724316 (SVIL-AS1)	0.0708525	3.36414	0.832596	0.407012	0.880072	0.829163
RNAseq	Whole Blood	Day 28	gene100130581 (LINC00910)	-0.0905533	2.25525	-0.831426	0.407094	0.880072	-0.829019
RNAseq	Whole Blood	Day 28	gene54998 (AURKAIP1)	-0.0539334	6.05234	-0.832668	0.40722	0.880072	-0.828796
RNAseq	Whole Blood	Day 28	gene84129 (ACAD11)	-0.066474	3.85775	-0.831144	0.407393	0.880072	-0.828489
RNAseq	Whole Blood	Day 28	gene22995 (CEP152)	0.0643114	3.49932	0.831153	0.407415	0.880072	0.828451
RNAseq	Whole Blood	Day 28	gene79145 (CHCHD7)	-0.0447682	4.6529	-0.830589	0.407478	0.880072	-0.828341
RNAseq	Whole Blood	Day 28	gene101930085 (LOC101930085)	0.0749781	2.82876	0.830924	0.40753	0.880072	0.828248
RNAseq	Whole Blood	Day 28	gene113026 (PLCD3)	0.113695	1.59123	0.830465	0.407538	0.880072	0.828235
RNAseq	Whole Blood	Day 28	gene374443 (LOC374443)	-0.0504569	4.50741	-0.830487	0.40772	0.880072	-0.827912
RNAseq	Whole Blood	Day 28	gene9022 (CLIC3)	0.173171	4.35751	0.832801	0.407813	0.880072	0.827748
RNAseq	Whole Blood	Day 28	gene100652740 (PYCARD-AS1)	0.119158	1.46292	0.829209	0.407884	0.880072	0.827623
RNAseq	Whole Blood	Day 28	gene123 (PLIN2)	-0.0699465	5.23222	-0.830631	0.40793	0.880072	-0.827542
RNAseq	Whole Blood	Day 28	gene2140 (EYA3)	0.0517056	5.56375	0.830942	0.407931	0.880072	0.827541
RNAseq	Whole Blood	Day 28	gene103091866 (LINC01145)	0.076746	4.21973	0.831305	0.407976	0.880072	0.827461
RNAseq	Whole Blood	Day 28	gene7818 (DAP3)	-0.0314867	6.40445	-0.830512	0.407984	0.880072	-0.827446
RNAseq	Whole Blood	Day 28	gene2696 (GIPR)	0.120317	1.91884	0.830378	0.408099	0.880072	0.827244
RNAseq	Whole Blood	Day 28	gene8463 (TEAD2)	-0.271554	-0.0945788	-0.830973	0.408106	0.880072	-0.82723
RNAseq	Whole Blood	Day 28	gene11060 (WWP2)	0.0214725	7.80551	0.829481	0.408142	0.880072	0.827169
RNAseq	Whole Blood	Day 28	gene375033 (PEAR1)	0.155617	4.03491	0.83256	0.408241	0.880072	0.826993
RNAseq	Whole Blood	Day 28	gene8621 (CDK13)	-0.0243233	6.81602	-0.828634	0.408252	0.880072	-0.826974
RNAseq	Whole Blood	Day 28	gene28775 (IGLV7-46)	0.327975	1.78414	0.828962	0.408288	0.880072	0.826911
RNAseq	Whole Blood	Day 28	gene122970 (ACOT4)	0.194949	-0.0422833	0.82984	0.408386	0.880072	0.826738
RNAseq	Whole Blood	Day 28	gene9572 (NR1D1)	0.0933346	4.38897	0.831512	0.408439	0.880072	0.826644
RNAseq	Whole Blood	Day 28	gene8743 (TNFSF10)	-0.0838478	7.82276	-0.83014	0.408465	0.880072	-0.826598
RNAseq	Whole Blood	Day 28	gene100506779 (TSPOAP1-AS1)	0.0535802	5.84564	0.830787	0.408496	0.880072	0.826542
RNAseq	Whole Blood	Day 28	gene57535 (KIAA1324)	-0.327322	6.32673	-0.833306	0.408539	0.880072	-0.826467
RNAseq	Whole Blood	Day 7	gene5894 (RAF1)	0.0485246	8.20639	1.17184	0.243543	0.880076	1.16618
RNAseq	Whole Blood	Baseline	gene518 (ATP5MC3)	0.0435306	5.7727	0.983394	0.328375	0.880208	0.977391
RNAseq	Whole Blood	Baseline	gene10491 (CRTAP)	0.0855456	7.30201	0.98596	0.328498	0.880258	0.977144
RNAseq	Whole Blood	Baseline	gene266747 (RGL4)	0.0964125	4.69072	0.984688	0.32857	0.880258	0.976999
RNAseq	Whole Blood	Day 28	gene10598 (AHSA1)	-0.0443187	6.2678	-0.828085	0.408832	0.880514	-0.82595
RNAseq	Whole Blood	Day 7	gene26277 (TINF2)	0.0340753	6.6851	1.16995	0.243847	0.880536	1.16543
RNAseq	Whole Blood	Day 7	gene23500 (DAAM2)	0.53867	2.69671	1.17698	0.243912	0.880536	1.16527
RNAseq	Whole Blood	Day 7	gene253143 (PRR14L)	0.0584081	6.8228	1.16938	0.243934	0.880536	1.16521
RNAseq	Whole Blood	Day 28	gene340526 (RTL5)	0.137199	2.7229	0.829947	0.409021	0.880731	0.825618
RNAseq	Whole Blood	Day 28	gene5511 (PPP1R8)	0.0280844	5.31694	0.826973	0.409121	0.880757	0.825442
RNAseq	Whole Blood	Day 7	gene5832 (ALDH18A1)	0.0617925	4.85897	1.1688	0.244349	0.880835	1.16418
RNAseq	Whole Blood	Day 7	gene100507254 (LINC01013)	0.491333	-2.02572	1.16916	0.244351	0.880835	1.16418
RNAseq	Whole Blood	Day 7	gene91746 (YTHDC1)	-0.0446779	6.44987	-1.16896	0.244362	0.880835	-1.16415
RNAseq	Whole Blood	Day 7	gene29960 (MRM2)	0.0727296	4.47986	1.16957	0.244369	0.880835	1.16414
RNAseq	Whole Blood	Day 1	gene8717 (TRADD)	0.0446671	5.88405	0.780557	0.436485	0.880973	0.778143
RNAseq	Whole Blood	Day 28	gene55035 (NOL8)	-0.0340491	5.65268	-0.826835	0.409343	0.881047	-0.82505
RNAseq	Whole Blood	Baseline	gene55954 (ZMAT5)	0.042053	4.01033	0.981185	0.329035	0.881061	0.976059
RNAseq	Whole Blood	Baseline	gene101927156 (LINC01934)	-0.104165	1.42838	-0.980854	0.329158	0.881061	-0.975811
RNAseq	Whole Blood	Baseline	gene340533 (NEXMIF)	-0.208637	-0.13478	-0.981697	0.329635	0.881061	-0.974849
RNAseq	Whole Blood	Baseline	gene3588 (IL10RB)	0.0366783	7.12744	0.981547	0.329917	0.881061	0.97428
RNAseq	Whole Blood	Baseline	gene10930 (APOBEC2)	0.361963	-2.28938	0.981354	0.329972	0.881061	0.974171
RNAseq	Whole Blood	Baseline	gene6687 (SPG7)	0.0369392	6.61332	0.980181	0.329972	0.881061	0.974169
RNAseq	Whole Blood	Baseline	gene64777 (RMND5B)	0.0459575	4.61131	0.981042	0.32999	0.881061	0.974133
RNAseq	Whole Blood	Baseline	gene6187 (RPS2)	-0.0577672	10.7004	-0.981369	0.330017	0.881061	-0.974081
RNAseq	Whole Blood	Baseline	gene81889 (FAHD1)	-0.0920479	3.68652	-0.981783	0.330046	0.881061	-0.974022
RNAseq	Whole Blood	Baseline	gene29945 (ANAPC4)	0.050643	4.67251	0.97904	0.330087	0.881061	0.973939
RNAseq	Whole Blood	Baseline	gene101929355 (CFAP97D2)	-0.370988	0.179371	-0.982597	0.33017	0.881061	-0.973772
RNAseq	Whole Blood	Baseline	gene63934 (ZNF667)	0.192677	0.258304	0.980682	0.330175	0.881061	0.973762
RNAseq	Whole Blood	Baseline	gene4128 (MAOA)	0.456491	-1.53066	0.981684	0.330343	0.881061	0.973423
RNAseq	Whole Blood	Baseline	gene117144 (CATSPER1)	0.111763	2.64694	0.980973	0.330349	0.881061	0.973411
RNAseq	Whole Blood	Baseline	gene51042 (ZNF593)	0.0986446	2.46776	0.979769	0.330477	0.881061	0.973154
RNAseq	Whole Blood	Baseline	gene101928465 (LOC101928465)	0.0684053	3.78674	0.979408	0.330621	0.881061	0.972864
RNAseq	Whole Blood	Baseline	gene84443 (FRMPD3)	0.196893	2.37156	0.981756	0.330637	0.881061	0.972832
RNAseq	Whole Blood	Baseline	gene113451 (AZIN2)	-0.112578	1.59351	-0.978807	0.330692	0.881061	-0.972722
RNAseq	Whole Blood	Baseline	gene11044 (TENT4A)	0.0364144	5.40544	0.977256	0.331008	0.881061	0.972086
RNAseq	Whole Blood	Baseline	gene90799 (CEP95)	0.0474372	5.07024	0.978428	0.331019	0.881061	0.972063
RNAseq	Whole Blood	Baseline	gene3759 (KCNJ2)	-0.105666	6.30091	-0.97915	0.331048	0.881061	-0.972004
RNAseq	Whole Blood	Baseline	gene80199 (FUZ)	0.067857	4.27148	0.978462	0.331112	0.881061	0.971877
RNAseq	Whole Blood	Baseline	gene114789 (SLC25A25)	0.050589	4.69059	0.978023	0.331128	0.881061	0.971844
RNAseq	Whole Blood	Baseline	gene8890 (EIF2B4)	0.0384058	4.85737	0.977993	0.33117	0.881061	0.97176
RNAseq	Whole Blood	Baseline	gene64866 (CDCP1)	0.19024	0.250624	0.976982	0.331261	0.881061	0.971578
RNAseq	Whole Blood	Baseline	gene3105 (HLA-A)	0.43352	10.016	0.981015	0.331298	0.881061	0.971504
RNAseq	Whole Blood	Baseline	gene10096 (ACTR3)	0.0266794	8.81715	0.978607	0.331307	0.881061	0.971484
RNAseq	Whole Blood	Baseline	gene100528030 (POC1B-GALNT4)	0.0512837	4.25785	0.977401	0.331332	0.881061	0.971434
RNAseq	Whole Blood	Day 28	gene5720 (PSME1)	-0.0539759	8.07801	-0.826801	0.409487	0.881166	-0.824797
RNAseq	Whole Blood	Day 1	gene23523 (CABIN1)	-0.0435375	7.86572	-0.78102	0.436811	0.881374	-0.77759
RNAseq	Whole Blood	Day 1	gene366 (AQP9)	-0.0611721	9.31061	-0.781012	0.436867	0.881374	-0.777495
RNAseq	Whole Blood	Day 1	gene9455 (HOMER2)	-0.147978	2.41668	-0.782078	0.43698	0.881374	-0.777303
RNAseq	Whole Blood	Day 1	gene998 (CDC42)	0.0312214	8.549	0.779769	0.437067	0.881374	0.777155
RNAseq	Whole Blood	Day 1	gene54583 (EGLN1)	-0.060073	7.13816	-0.780566	0.437156	0.881374	-0.777005
RNAseq	Whole Blood	Day 1	gene11276 (SYNRG)	-0.0435481	5.69938	-0.778557	0.437212	0.881374	-0.77691
RNAseq	Whole Blood	Baseline	gene10077 (TSPAN32)	0.0852301	6.50927	0.97887	0.331773	0.881377	0.970549
RNAseq	Whole Blood	Baseline	gene79616 (CCNJL)	0.109375	6.01871	0.978312	0.331858	0.881377	0.970378
RNAseq	Whole Blood	Baseline	gene8497 (PPFIA4)	0.265438	1.57785	0.979129	0.331894	0.881377	0.970306
RNAseq	Whole Blood	Baseline	gene158293 (FAM120AOS)	0.0268256	5.85498	0.9756	0.331967	0.881377	0.970159
RNAseq	Whole Blood	Baseline	gene9185 (REPS2)	-0.0743009	5.70748	-0.97731	0.332058	0.881377	-0.969977
RNAseq	Whole Blood	Baseline	gene5627 (PROS1)	0.271188	2.23927	0.979246	0.332061	0.881377	0.969971
RNAseq	Whole Blood	Baseline	gene65983 (GRAMD2B)	0.0796045	1.88297	0.974174	0.332083	0.881377	0.969928
RNAseq	Whole Blood	Baseline	gene402415 (XKRX)	-0.165018	1.69179	-0.978195	0.332155	0.881377	-0.969782
RNAseq	Whole Blood	Day 28	gene6721 (SREBF2)	0.0584912	7.07515	0.827401	0.409983	0.881508	0.823923
RNAseq	Whole Blood	Day 28	gene5910 (RAP1GDS1)	0.045134	5.20205	0.826214	0.410044	0.881508	0.823816
RNAseq	Whole Blood	Day 28	gene51094 (ADIPOR1)	-0.134968	9.72713	-0.828835	0.410053	0.881508	-0.823801
RNAseq	Whole Blood	Day 28	gene23379 (ICE1)	-0.0317536	6.29256	-0.825275	0.410064	0.881508	-0.823781
RNAseq	Whole Blood	Day 28	gene26771 (SNORD102)	0.265949	-1.0777	0.82523	0.41016	0.881508	0.823612
RNAseq	Whole Blood	Day 28	gene84255 (SLC37A3)	-0.0855584	4.24149	-0.826939	0.410173	0.881508	-0.823588
RNAseq	Whole Blood	Baseline	gene1757 (SARDH)	-0.164549	2.48696	-0.977903	0.332307	0.881546	-0.969478
RNAseq	Whole Blood	Day 1	gene340146 (SLC35D3)	-0.281985	-0.902868	-0.778971	0.437418	0.881613	-0.776561
RNAseq	Whole Blood	Baseline	gene28972 (SPCS1)	0.0371958	5.79437	0.973905	0.332459	0.881716	0.969173
RNAseq	Whole Blood	Day 7	gene7005 (TEAD3)	0.401963	-1.58873	1.16664	0.244774	0.881724	1.16314
RNAseq	Whole Blood	Day 7	gene8497 (PPFIA4)	0.33014	1.57785	1.1742	0.244791	0.881724	1.16309
RNAseq	Whole Blood	Day 28	gene90338 (ZNF160)	-0.0501325	5.77265	-0.827023	0.41042	0.881848	-0.823155
RNAseq	Whole Blood	Day 28	gene583 (BBS2)	-0.071745	5.25139	-0.82782	0.410677	0.881903	-0.822704
RNAseq	Whole Blood	Day 28	gene958 (CD40)	-0.105956	3.77793	-0.826067	0.4109	0.881903	-0.822311
RNAseq	Whole Blood	Day 28	gene79637 (ARMC7)	0.0446776	4.96217	0.825239	0.411047	0.881903	0.822053
RNAseq	Whole Blood	Day 28	gene51175 (TUBE1)	-0.0681986	2.94333	-0.823942	0.41106	0.881903	-0.822029
RNAseq	Whole Blood	Day 28	gene10256 (CNKSR1)	0.134588	1.40346	0.824143	0.411163	0.881903	0.821849
RNAseq	Whole Blood	Day 28	gene55716 (LMBR1L)	-0.0428787	5.80534	-0.823833	0.411189	0.881903	-0.821804
RNAseq	Whole Blood	Day 28	gene115024 (NT5C3B)	-0.16722	3.41601	-0.828002	0.411201	0.881903	-0.821783
RNAseq	Whole Blood	Day 28	gene656 (BMP8B)	0.145005	1.90664	0.825815	0.411213	0.881903	0.821761
RNAseq	Whole Blood	Day 28	gene4067 (LYN)	0.0357207	9.56774	0.824235	0.411376	0.881903	0.821475
RNAseq	Whole Blood	Day 28	gene2619 (GAS1)	-0.272133	-0.375352	-0.825298	0.411398	0.881903	-0.821436
RNAseq	Whole Blood	Day 28	gene6375 (XCL1)	-0.25828	1.62032	-0.827114	0.411619	0.881903	-0.821047
RNAseq	Whole Blood	Day 28	gene353376 (TICAM2)	0.073408	4.21215	0.824182	0.411656	0.881903	0.820982
RNAseq	Whole Blood	Day 28	gene54496 (PRMT7)	0.0493971	5.01419	0.82407	0.411662	0.881903	0.820973
RNAseq	Whole Blood	Day 28	gene22837 (COBLL1)	-0.129682	3.32535	-0.825418	0.411678	0.881903	-0.820944
RNAseq	Whole Blood	Day 1	gene10520 (ZNF211)	0.0508798	4.74735	0.778749	0.43777	0.881958	0.775964
RNAseq	Whole Blood	Day 1	gene342371 (ATXN1L)	-0.0306946	6.46812	-0.777499	0.437787	0.881958	-0.775936
RNAseq	Whole Blood	Day 1	gene1305 (COL13A1)	0.303999	0.75495	0.780575	0.43799	0.881958	0.775592
RNAseq	Whole Blood	Day 1	gene2961 (GTF2E2)	-0.0347922	4.7999	-0.777371	0.438006	0.881958	-0.775565
RNAseq	Whole Blood	Day 1	gene10382 (TUBB4A)	-0.163352	1.9325	-0.779505	0.438096	0.881958	-0.775412
RNAseq	Whole Blood	Day 1	gene124599 (CD300LB)	0.0773109	6.29358	0.779933	0.43821	0.881958	0.77522
RNAseq	Whole Blood	Day 1	gene84838 (ZNF496)	-0.0728478	4.56109	-0.779321	0.438243	0.881958	-0.775164
RNAseq	Whole Blood	Day 1	gene3615 (IMPDH2)	-0.0392054	6.10332	-0.777964	0.438294	0.881958	-0.775078
RNAseq	Whole Blood	Day 28	gene654816 (NCF1B)	-0.0962642	7.44715	-0.825532	0.41199	0.881968	-0.820397
RNAseq	Whole Blood	Day 28	gene30001 (ERO1A)	-0.0702271	6.57754	-0.824209	0.412128	0.881968	-0.820154
RNAseq	Whole Blood	Day 28	gene55186 (SLC25A36)	-0.0475794	4.56271	-0.821447	0.412228	0.881968	-0.81998
RNAseq	Whole Blood	Day 28	gene5252 (PHF1)	-0.044544	5.99356	-0.823218	0.412284	0.881968	-0.81988
RNAseq	Whole Blood	Day 28	gene50506 (DUOX2)	-0.316242	-2.46613	-0.821603	0.412338	0.881968	-0.819786
RNAseq	Whole Blood	Day 28	gene54957 (TXNL4B)	0.0452141	4.24611	0.821546	0.412387	0.881968	0.819701
RNAseq	Whole Blood	Day 28	gene441666 (LOC441666)	-0.304801	-1.57006	-0.822439	0.41244	0.881968	-0.819608
RNAseq	Whole Blood	Day 28	gene55757 (UGGT2)	0.172558	0.956436	0.822948	0.412537	0.881968	0.819436
RNAseq	Whole Blood	Day 28	gene124997 (WDR81)	0.0995016	4.99569	0.825093	0.412576	0.881968	0.819369
RNAseq	Whole Blood	Day 28	gene56851 (EMC7)	0.0347167	4.82661	0.82099	0.412589	0.881968	0.819347
RNAseq	Whole Blood	Baseline	gene9937 (DCLRE1A)	0.0686202	2.98863	0.974775	0.332705	0.881997	0.96868
RNAseq	Whole Blood	Baseline	gene6125 (RPL5)	-0.0483172	9.57857	-0.974808	0.332757	0.881997	-0.968576
RNAseq	Whole Blood	Baseline	gene64072 (CDH23)	0.103188	5.76379	0.976987	0.332829	0.881997	0.968431
RNAseq	Whole Blood	Day 28	gene4050 (LTB)	-0.0733607	7.38346	-0.822112	0.412732	0.882042	-0.819095
RNAseq	Whole Blood	Day 28	gene27151 (CPAMD8)	-0.173959	3.51614	-0.824349	0.412868	0.882042	-0.818857
RNAseq	Whole Blood	Day 28	gene415116 (PIM3)	0.0817879	6.84025	0.823906	0.412887	0.882042	0.818823
RNAseq	Whole Blood	Baseline	gene6238 (RRBP1)	0.049207	6.84355	0.976062	0.332968	0.882058	0.968153
RNAseq	Whole Blood	Baseline	gene10938 (EHD1)	-0.0438383	8.76577	-0.975189	0.333028	0.882058	-0.968032
RNAseq	Whole Blood	Day 7	gene55791 (LRIF1)	-0.0601628	4.7549	-1.167	0.245006	0.882179	-1.16257
RNAseq	Whole Blood	Day 7	gene84765 (ZNF577)	0.119962	3.16436	1.16948	0.24529	0.882179	1.16187
RNAseq	Whole Blood	Day 7	gene163702 (IFNLR1)	0.192379	2.84799	1.17214	0.245345	0.882179	1.16173
RNAseq	Whole Blood	Day 7	gene649 (BMP1)	-0.126582	2.64495	-1.16767	0.245357	0.882179	-1.1617
RNAseq	Whole Blood	Day 7	gene6692 (SPINT1)	0.137035	5.08097	1.1712	0.245376	0.882179	1.16165
RNAseq	Whole Blood	Day 7	gene493812 (HCG11)	0.112607	4.01142	1.17022	0.245545	0.882179	1.16124
RNAseq	Whole Blood	Day 7	gene6731 (SRP72)	0.0544396	6.37965	1.16774	0.245725	0.882179	1.16079
RNAseq	Whole Blood	Day 7	gene93164 (HTR7P1)	0.165286	1.83142	1.1658	0.245972	0.882179	1.16019
RNAseq	Whole Blood	Day 7	gene28643 (TRAV38-2DV8)	0.184414	1.85136	1.16661	0.24602	0.882179	1.16007
RNAseq	Whole Blood	Day 7	gene90649 (ZNF486)	0.134964	3.95734	1.16929	0.246034	0.882179	1.16004
RNAseq	Whole Blood	Day 7	gene30009 (TBX21)	0.198653	6.53836	1.1701	0.246036	0.882179	1.16003
RNAseq	Whole Blood	Day 7	gene55008 (HERC6)	-0.162136	4.46413	-1.16979	0.246114	0.882179	-1.15984
RNAseq	Whole Blood	Day 7	gene1762 (DMWD)	0.0903759	4.45588	1.16643	0.24615	0.882179	1.15975
RNAseq	Whole Blood	Day 7	gene2992 (GYG1)	0.0702995	5.36695	1.1659	0.246151	0.882179	1.15975
RNAseq	Whole Blood	Day 7	gene338339 (CLEC4D)	-0.18884	3.71511	-1.16925	0.246313	0.882269	-1.15935
RNAseq	Whole Blood	Day 7	gene3709 (ITPR2)	-0.05504	6.48164	-1.16411	0.246352	0.882269	-1.15926
RNAseq	Whole Blood	Day 1	gene255104 (TMCO4)	0.0456815	4.43748	0.777068	0.43861	0.882417	0.774543
RNAseq	Whole Blood	Day 28	gene6238 (RRBP1)	0.0454147	6.84355	0.822199	0.413273	0.882502	0.818148
RNAseq	Whole Blood	Day 28	gene729262 (NUTM2B)	-0.214665	-0.317023	-0.821365	0.413313	0.882502	-0.818077
RNAseq	Whole Blood	Day 28	gene5062 (PAK2)	0.0259601	8.37449	0.820436	0.413409	0.882502	0.817909
RNAseq	Whole Blood	Day 28	gene7565 (ZNF17)	0.0532315	3.08021	0.819271	0.413515	0.882502	0.817723
RNAseq	Whole Blood	Day 28	gene3068 (HDGF)	-0.0623165	7.96752	-0.821704	0.41355	0.882502	-0.817662
RNAseq	Whole Blood	Day 28	gene837 (CASP4)	0.0511004	7.98472	0.821302	0.413648	0.882502	0.817491
RNAseq	Whole Blood	Day 28	gene3716 (JAK1)	-0.0289071	9.37157	-0.82061	0.41378	0.882502	-0.81726
RNAseq	Whole Blood	Day 28	gene9654 (TTLL4)	0.0733713	5.54871	0.821356	0.413808	0.882502	0.817211
RNAseq	Whole Blood	Baseline	gene10602 (CDC42EP3)	0.0847811	7.61124	0.974817	0.333372	0.882569	0.967344
RNAseq	Whole Blood	Baseline	gene56603 (CYP26B1)	-1.14904	-2.67972	-0.976427	0.333478	0.882569	-0.967132
RNAseq	Whole Blood	Baseline	gene10939 (AFG3L2)	-0.0394246	5.4329	-0.973105	0.333548	0.882569	-0.966992
RNAseq	Whole Blood	Baseline	gene55102 (ATG2B)	0.0391394	5.80726	0.972154	0.333574	0.882569	0.966941
RNAseq	Whole Blood	Day 1	gene831 (CAST)	0.0629589	8.11397	0.779201	0.438813	0.882603	0.7742
RNAseq	Whole Blood	Day 1	gene55352 (COPRS)	0.0819392	2.3553	0.775869	0.438878	0.882603	0.774089
RNAseq	Whole Blood	Baseline	gene25980 (AAR2)	0.0442613	4.9802	0.972998	0.333692	0.88264	0.966704
RNAseq	Whole Blood	Baseline	gene2632 (GBE1)	0.0450625	4.14567	0.97142	0.333824	0.88264	0.96644
RNAseq	Whole Blood	Baseline	gene4597 (MVD)	0.0701816	4.73008	0.97354	0.33395	0.88264	0.966187
RNAseq	Whole Blood	Baseline	gene100529239 (RPS10-NUDT3)	-0.0467489	9.0702	-0.972626	0.333953	0.88264	-0.966182
RNAseq	Whole Blood	Day 1	gene2235 (FECH)	-0.171104	5.73753	-0.778402	0.439162	0.882828	-0.773609
RNAseq	Whole Blood	Day 1	gene55621 (TRMT1)	0.0440482	5.40103	0.775844	0.439281	0.882828	0.773408
RNAseq	Whole Blood	Day 1	gene26267 (FBXO10)	0.0954865	2.76849	0.776278	0.43938	0.882828	0.77324
RNAseq	Whole Blood	Day 1	gene51226 (COPZ2)	0.157938	0.509154	0.77555	0.439402	0.882828	0.773204
RNAseq	Whole Blood	Day 1	gene29028 (ATAD2)	-0.048135	4.09807	-0.774569	0.439567	0.882828	-0.772924
RNAseq	Whole Blood	Day 1	gene28781 (IGLV5-45)	0.261722	-0.0741953	0.77462	0.439636	0.882828	0.772808
RNAseq	Whole Blood	Day 1	gene79677 (SMC6)	0.0490776	5.20771	0.774881	0.439731	0.882828	0.772647
RNAseq	Whole Blood	Day 1	gene171023 (ASXL1)	-0.0320885	6.66719	-0.77406	0.43988	0.882828	-0.772397
RNAseq	Whole Blood	Day 1	gene3987 (LIMS1)	0.0759712	6.71182	0.776954	0.439902	0.882828	0.772358
RNAseq	Whole Blood	Day 1	gene201164 (PLD6)	-0.103396	2.71652	-0.775486	0.440041	0.882828	-0.772123
RNAseq	Whole Blood	Day 1	gene3732 (CD82)	0.0601105	7.26523	0.77599	0.440095	0.882828	0.772032
RNAseq	Whole Blood	Day 1	gene2730 (GCLM)	-0.0557673	3.99036	-0.774346	0.440188	0.882828	-0.771875
RNAseq	Whole Blood	Day 1	gene5361 (PLXNA1)	-0.0667616	4.19995	-0.774445	0.440228	0.882828	-0.771808
RNAseq	Whole Blood	Day 1	gene84771 (DDX11L2)	-0.404943	1.59034	-0.777098	0.440629	0.882828	-0.771131
RNAseq	Whole Blood	Day 1	gene101928948 (LOC101928948)	0.301338	-1.66001	0.773069	0.44078	0.882828	0.770877
RNAseq	Whole Blood	Day 1	gene3587 (IL10RA)	-0.0474709	8.67244	-0.774474	0.440784	0.882828	-0.770871
RNAseq	Whole Blood	Day 1	gene25946 (ZNF385A)	0.0836863	7.38397	0.774718	0.440942	0.882828	0.770604
RNAseq	Whole Blood	Day 1	gene490 (ATP2B1)	-0.0442243	7.19975	-0.772481	0.441145	0.882828	-0.77026
RNAseq	Whole Blood	Day 1	gene5937 (RBMS1)	-0.0271172	6.83929	-0.772126	0.441159	0.882828	-0.770237
RNAseq	Whole Blood	Day 1	gene51605 (TRMT6)	0.0429863	4.26566	0.772065	0.441204	0.882828	0.770162
RNAseq	Whole Blood	Day 1	gene26031 (OSBPL3)	0.0584632	4.89593	0.773889	0.441205	0.882828	0.77016
RNAseq	Whole Blood	Day 1	gene85363 (TRIM5)	0.0696807	5.2973	0.773245	0.441343	0.882828	0.769928
RNAseq	Whole Blood	Day 1	gene6625 (SNRNP70)	0.0488731	8.19223	0.772012	0.441584	0.882828	0.769521
RNAseq	Whole Blood	Day 1	gene6125 (RPL5)	-0.0444377	9.57857	-0.771689	0.441733	0.882828	-0.76927
RNAseq	Whole Blood	Day 1	gene54106 (TLR9)	-0.076591	4.28517	-0.772749	0.441782	0.882828	-0.769187
RNAseq	Whole Blood	Day 1	gene10144 (FAM13A)	-0.0982507	4.52455	-0.772577	0.441821	0.882828	-0.769122
RNAseq	Whole Blood	Day 1	gene1615 (DARS1)	0.0478028	5.53169	0.772488	0.44188	0.882828	0.769023
RNAseq	Whole Blood	Day 1	gene3054 (HCFC1)	-0.0352579	7.73202	-0.770428	0.442095	0.882828	-0.768661
RNAseq	Whole Blood	Day 1	gene23029 (RBM34)	0.0355229	5.18216	0.770256	0.442126	0.882828	0.768608
RNAseq	Whole Blood	Day 1	gene51108 (METTL9)	-0.0462687	7.1485	-0.771854	0.442229	0.882828	-0.768434
RNAseq	Whole Blood	Day 1	gene51230 (PHF20)	-0.0321717	6.78992	-0.771355	0.442229	0.882828	-0.768434
RNAseq	Whole Blood	Day 1	gene1803 (DPP4)	-0.0839201	5.30009	-0.772677	0.442346	0.882828	-0.768238
RNAseq	Whole Blood	Day 1	gene2272 (FHIT)	-0.157901	3.19715	-0.773073	0.442403	0.882828	-0.768142
RNAseq	Whole Blood	Day 1	gene28653 (TRAV29DV5)	-0.112503	2.17382	-0.770326	0.442417	0.882828	-0.768119
RNAseq	Whole Blood	Day 1	gene10227 (MFSD10)	0.045925	6.02123	0.770528	0.442639	0.882828	0.767745
RNAseq	Whole Blood	Day 1	gene342908 (ZNF404)	0.174321	0.0497116	0.768976	0.44266	0.882828	0.767709
RNAseq	Whole Blood	Day 1	gene388 (RHOB)	0.0693994	7.14503	0.770515	0.442681	0.882828	0.767673
RNAseq	Whole Blood	Day 1	gene92 (ACVR2A)	0.0779888	2.97225	0.770045	0.44273	0.882828	0.767591
RNAseq	Whole Blood	Day 1	gene3188 (HNRNPH2)	0.0252292	7.30692	0.769527	0.442793	0.882828	0.767486
RNAseq	Whole Blood	Day 1	gene28630 (TRBJ1-6)	0.473823	0.234155	0.772965	0.442797	0.882828	0.767479
RNAseq	Whole Blood	Day 1	gene56658 (TRIM39)	-0.0565632	3.31329	-0.769076	0.442964	0.882828	-0.767198
RNAseq	Whole Blood	Day 1	gene4735 (SEPTIN2)	-0.0470943	7.71639	-0.772154	0.442976	0.882828	-0.767177
RNAseq	Whole Blood	Day 1	gene440081 (DDX12P)	-0.124962	2.73185	-0.771135	0.443011	0.882828	-0.767118
RNAseq	Whole Blood	Day 1	gene2857 (GPR34)	-0.163829	2.06752	-0.770273	0.443193	0.882828	-0.766813
RNAseq	Whole Blood	Day 1	gene196500 (PIANP)	-0.215371	-0.309614	-0.769166	0.443307	0.882828	-0.766622
RNAseq	Whole Blood	Day 1	gene100534612 (C1QTNF3-AMACR)	-0.0646607	3.4728	-0.76844	0.443449	0.882828	-0.766382
RNAseq	Whole Blood	Day 1	gene652968 (CASTOR1)	0.075847	2.87955	0.76818	0.443484	0.882828	0.766324
RNAseq	Whole Blood	Day 1	gene4835 (NQO2)	-0.131899	5.60168	-0.771551	0.443639	0.882828	-0.766063
RNAseq	Whole Blood	Day 1	gene64747 (MFSD1)	0.0592783	6.65953	0.77016	0.443661	0.882828	0.766025
RNAseq	Whole Blood	Day 1	gene539 (ATP5PO)	0.0410977	5.93159	0.767897	0.443692	0.882828	0.765974
RNAseq	Whole Blood	Day 1	gene1265 (CNN2)	-0.0504145	9.79573	-0.770527	0.443713	0.882828	-0.765938
RNAseq	Whole Blood	Day 1	gene100128398 (LOC100128398)	0.10128	2.10433	0.768314	0.443896	0.882828	0.765631
RNAseq	Whole Blood	Day 1	gene960 (CD44)	-0.040945	9.38988	-0.769429	0.443915	0.882828	-0.765599
RNAseq	Whole Blood	Day 1	gene143686 (SESN3)	-0.0747184	7.16771	-0.76956	0.443926	0.882828	-0.76558
RNAseq	Whole Blood	Day 1	gene153 (ADRB1)	0.365239	-1.56443	0.76835	0.443935	0.882828	0.765565
RNAseq	Whole Blood	Day 1	gene7145 (TNS1)	-0.185564	6.90939	-0.77017	0.443938	0.882828	-0.76556
RNAseq	Whole Blood	Day 1	gene65980 (BRD9)	0.0364522	5.65708	0.767631	0.444014	0.882828	0.765433
RNAseq	Whole Blood	Day 1	gene10606 (PAICS)	0.0438433	4.94258	0.767763	0.444125	0.882873	0.765247
RNAseq	Whole Blood	Day 28	gene51585 (PCF11)	-0.0289917	7.15121	-0.818772	0.414098	0.882933	-0.816703
RNAseq	Whole Blood	Day 1	gene101929698 (LOC101929698)	-0.185846	1.54936	-0.7689	0.444345	0.88298	-0.764877
RNAseq	Whole Blood	Day 1	gene166012 (CHST13)	-0.228302	3.10192	-0.770398	0.444404	0.88298	-0.764777
RNAseq	Whole Blood	Day 1	gene2934 (GSN)	0.0786025	7.73687	0.76934	0.444506	0.88298	0.764606
RNAseq	Whole Blood	Day 1	gene3042 (HBM)	-0.229335	5.35631	-0.769404	0.44454	0.88298	-0.764548
RNAseq	Whole Blood	Day 1	gene284904 (SEC14L4)	-0.265034	0.450621	-0.769509	0.444619	0.88298	-0.764416
RNAseq	Whole Blood	Day 1	gene23026 (MYO16)	-0.366884	-0.899286	-0.767563	0.444769	0.883103	-0.764164
RNAseq	Whole Blood	Day 28	gene10487 (CAP1)	0.0354444	10.118	0.819823	0.414297	0.883169	0.816355
RNAseq	Whole Blood	Day 7	gene5638 (PRRG1)	0.500303	-1.88433	1.16172	0.246706	0.883203	1.15839
RNAseq	Whole Blood	Day 7	gene22927 (HABP4)	-0.092025	4.38439	-1.16635	0.246789	0.883203	-1.15818
RNAseq	Whole Blood	Baseline	gene84276 (NICN1)	0.0527855	4.17831	0.970245	0.334664	0.883305	0.964763
RNAseq	Whole Blood	Baseline	gene28639 (TRBC1)	-0.0913167	6.96803	-0.973091	0.334768	0.883305	-0.964554
RNAseq	Whole Blood	Baseline	gene55568 (GALNT10)	0.0495071	6.33022	0.972127	0.33481	0.883305	0.964471
RNAseq	Whole Blood	Baseline	gene27239 (GPR162)	-0.199826	4.57469	-0.973449	0.33481	0.883305	-0.964471
RNAseq	Whole Blood	Baseline	gene55106 (SLFN12)	0.109857	3.94956	0.972606	0.334833	0.883305	0.964425
RNAseq	Whole Blood	Baseline	gene26873 (OPLAH)	0.138262	3.21562	0.970358	0.334986	0.883305	0.96412
RNAseq	Whole Blood	Baseline	gene8934 (RAB29)	0.0555466	6.46943	0.97211	0.334988	0.883305	0.964115
RNAseq	Whole Blood	Baseline	gene7096 (TLR1)	0.0411483	6.81397	0.970689	0.335007	0.883305	0.964077
RNAseq	Whole Blood	Baseline	gene667 (DST)	0.134468	4.08471	0.97256	0.335027	0.883305	0.964038
RNAseq	Whole Blood	Baseline	gene8520 (HAT1)	0.0538676	4.88422	0.969301	0.335086	0.883305	0.96392
RNAseq	Whole Blood	Day 28	gene9962 (SLC23A2)	0.0574138	5.97818	0.819423	0.414622	0.883568	0.815787
RNAseq	Whole Blood	Day 28	gene29123 (ANKRD11)	0.0280018	8.17412	0.817515	0.414787	0.883568	0.815499
RNAseq	Whole Blood	Day 28	gene10673 (TNFSF13B)	-0.0920211	6.19549	-0.819456	0.414831	0.883568	-0.815422
RNAseq	Whole Blood	Day 28	gene55509 (BATF3)	0.135124	1.53436	0.818548	0.414927	0.883568	0.815253
RNAseq	Whole Blood	Day 28	gene127829 (ARL8A)	0.0318389	6.31996	0.816979	0.415132	0.883568	0.814895
RNAseq	Whole Blood	Day 28	gene100289137 (FAM95C)	0.16897	1.42423	0.819332	0.415138	0.883568	0.814885
RNAseq	Whole Blood	Day 28	gene27030 (MLH3)	-0.0613012	4.85228	-0.81859	0.415269	0.883568	-0.814656
RNAseq	Whole Blood	Day 28	gene28802 (IGLV3-12)	0.620004	-0.13961	0.820843	0.415335	0.883568	0.81454
RNAseq	Whole Blood	Day 28	gene4297 (KMT2A)	-0.0538226	7.78695	-0.816782	0.415339	0.883568	-0.814534
RNAseq	Whole Blood	Day 28	gene340348 (TSPAN33)	-0.11097	5.22842	-0.819854	0.415529	0.883568	-0.814203
RNAseq	Whole Blood	Day 28	gene3398 (ID2)	0.0655329	6.4532	0.817652	0.415594	0.883568	0.814088
RNAseq	Whole Blood	Day 28	gene124454 (EARS2)	0.0487154	3.80133	0.815781	0.415624	0.883568	0.814037
RNAseq	Whole Blood	Day 28	gene57684 (ZBTB26)	0.0715624	2.36353	0.815362	0.415631	0.883568	0.814025
RNAseq	Whole Blood	Baseline	gene8525 (DGKZ)	0.0351958	8.77069	0.970552	0.335284	0.883593	0.963526
RNAseq	Whole Blood	Baseline	gene9349 (RPL23)	-0.0451943	9.41603	-0.969388	0.335457	0.883638	-0.963179
RNAseq	Whole Blood	Baseline	gene55608 (ANKRD10)	0.0402425	5.91903	0.969465	0.335581	0.883638	0.962933
RNAseq	Whole Blood	Baseline	gene54970 (TTC12)	-0.110588	3.44785	-0.97001	0.335863	0.883638	-0.962372
RNAseq	Whole Blood	Baseline	gene54491 (OTULINL)	0.0649565	5.94411	0.970565	0.335913	0.883638	0.962271
RNAseq	Whole Blood	Baseline	gene11227 (GALNT5)	-0.263732	-1.24557	-0.968266	0.336048	0.883638	-0.962003
RNAseq	Whole Blood	Baseline	gene51517 (NCKIPSD)	0.0554451	4.17551	0.968481	0.336082	0.883638	0.961936
RNAseq	Whole Blood	Baseline	gene9230 (RAB11B)	0.029046	7.13221	0.966671	0.336175	0.883638	0.961751
RNAseq	Whole Blood	Baseline	gene127018 (LYPLAL1)	0.0829486	3.22314	0.966705	0.336201	0.883638	0.961699
RNAseq	Whole Blood	Baseline	gene100507246 (SNHG16)	-0.0814751	5.70689	-0.969349	0.336426	0.883638	-0.96125
RNAseq	Whole Blood	Baseline	gene5197 (PF4V1)	0.326563	2.79353	0.969987	0.3366	0.883638	0.960905
RNAseq	Whole Blood	Baseline	gene27033 (ZBTB32)	0.220857	1.06804	0.968166	0.336749	0.883638	0.960609
RNAseq	Whole Blood	Baseline	gene51720 (UIMC1)	-0.0358162	6.07952	-0.966347	0.337056	0.883638	-0.959998
RNAseq	Whole Blood	Baseline	gene54545 (MTMR12)	0.0397285	5.64913	0.965775	0.337499	0.883638	0.959119
RNAseq	Whole Blood	Baseline	gene5695 (PSMB7)	0.0348588	5.65383	0.964087	0.337586	0.883638	0.958947
RNAseq	Whole Blood	Baseline	gene100526737 (RBM14-RBM4)	0.0333812	6.48922	0.965247	0.337639	0.883638	0.958841
RNAseq	Whole Blood	Baseline	gene144717 (PHETA1)	0.0862332	3.84977	0.966521	0.337824	0.883638	0.958474
RNAseq	Whole Blood	Baseline	gene55929 (DMAP1)	0.037898	5.09992	0.964147	0.338025	0.883638	0.958075
RNAseq	Whole Blood	Baseline	gene6633 (SNRPD2)	-0.0457597	5.74678	-0.96321	0.338111	0.883638	-0.957905
RNAseq	Whole Blood	Baseline	gene343637 (RSPO4)	0.350833	-2.02415	0.964738	0.338143	0.883638	0.957841
RNAseq	Whole Blood	Baseline	gene340390 (WDR97)	0.163487	1.602	0.965638	0.338228	0.883638	0.957673
RNAseq	Whole Blood	Baseline	gene7837 (PXDN)	-0.563739	-0.559423	-0.966397	0.338278	0.883638	-0.957574
RNAseq	Whole Blood	Baseline	gene5034 (P4HB)	0.0440711	8.50248	0.965206	0.338341	0.883638	0.957447
RNAseq	Whole Blood	Baseline	gene3956 (LGALS1)	0.107512	6.73116	0.965321	0.338538	0.883638	0.957059
RNAseq	Whole Blood	Baseline	gene54332 (GDAP1)	-0.143653	1.75185	-0.964169	0.338601	0.883638	-0.956932
RNAseq	Whole Blood	Baseline	gene57563 (KLHL8)	0.0539925	5.17728	0.963129	0.338733	0.883638	0.956671
RNAseq	Whole Blood	Baseline	gene101928433 (ATXN1-AS1)	0.0981002	1.48428	0.960951	0.33877	0.883638	0.956599
RNAseq	Whole Blood	Baseline	gene3013 (H2AC7)	-0.171297	1.30543	-0.963873	0.338793	0.883638	-0.956553
RNAseq	Whole Blood	Baseline	gene23670 (CEMIP2)	0.0664936	7.34801	0.963837	0.3389	0.883638	0.95634
RNAseq	Whole Blood	Baseline	gene57212 (TP73-AS1)	-0.0443926	4.77765	-0.961727	0.338933	0.883638	-0.956276
RNAseq	Whole Blood	Baseline	gene283459 (GATC)	0.0465979	5.23387	0.962977	0.339034	0.883638	0.956075
RNAseq	Whole Blood	Baseline	gene23521 (RPL13A)	-0.0440347	11.3153	-0.962208	0.339054	0.883638	-0.956036
RNAseq	Whole Blood	Baseline	gene6786 (STIM1)	-0.0274309	7.33527	-0.962655	0.339103	0.883638	-0.955938
RNAseq	Whole Blood	Baseline	gene5223 (PGAM1)	0.0542812	6.28962	0.963582	0.339127	0.883638	0.955892
RNAseq	Whole Blood	Baseline	gene89796 (NAV1)	0.107243	3.75815	0.9635	0.339132	0.883638	0.955881
RNAseq	Whole Blood	Baseline	gene4323 (MMP14)	-0.147844	2.56531	-0.963746	0.339157	0.883638	-0.955833
RNAseq	Whole Blood	Baseline	gene10554 (AGPAT1)	0.0651759	4.74007	0.963738	0.339165	0.883638	0.955817
RNAseq	Whole Blood	Baseline	gene3932 (LCK)	-0.0455283	7.9139	-0.962616	0.339414	0.883638	-0.955324
RNAseq	Whole Blood	Baseline	gene167465 (ZNF366)	-0.143681	2.72961	-0.962094	0.33946	0.883638	-0.955232
RNAseq	Whole Blood	Baseline	gene5021 (OXTR)	-0.223163	0.231123	-0.961871	0.339477	0.883638	-0.9552
RNAseq	Whole Blood	Baseline	gene221438 (TREML5P)	-0.659842	-1.4021	-0.96386	0.339491	0.883638	-0.955171
RNAseq	Whole Blood	Baseline	gene9053 (MAP7)	-0.185467	2.82568	-0.963625	0.339529	0.883638	-0.955096
RNAseq	Whole Blood	Baseline	gene23286 (WWC1)	0.230165	0.183981	0.962501	0.339546	0.883638	0.955062
RNAseq	Whole Blood	Baseline	gene3135 (HLA-G)	-0.368658	3.55735	-0.964144	0.33958	0.883638	-0.954995
RNAseq	Whole Blood	Baseline	gene5830 (PEX5)	-0.0528959	4.75054	-0.962107	0.339621	0.883638	-0.954914
RNAseq	Whole Blood	Baseline	gene387597 (ILDR2)	0.282996	-1.41633	0.960191	0.339624	0.883638	0.954907
RNAseq	Whole Blood	Baseline	gene2039 (DMTN)	-0.188828	9.07244	-0.963089	0.339777	0.883638	-0.954606
RNAseq	Whole Blood	Baseline	gene284161 (GDPD1)	0.0896755	1.00422	0.95726	0.3399	0.883638	0.954364
RNAseq	Whole Blood	Baseline	gene203068 (TUBB)	0.0439069	5.55678	0.960339	0.340035	0.883638	0.954096
RNAseq	Whole Blood	Baseline	gene10913 (EDAR)	-0.153946	2.73511	-0.9617	0.340119	0.883638	-0.953931
RNAseq	Whole Blood	Baseline	gene112770 (GLMP)	-0.14041	4.63417	-0.962368	0.340256	0.883638	-0.95366
RNAseq	Whole Blood	Baseline	gene402483 (LINC01000)	0.060938	7.43229	0.960655	0.34034	0.883638	0.953495
RNAseq	Whole Blood	Baseline	gene4082 (MARCKS)	-0.086584	7.58591	-0.960477	0.340394	0.883638	-0.953386
RNAseq	Whole Blood	Baseline	gene387357 (THEMIS)	-0.0908603	3.11896	-0.960096	0.340407	0.883638	-0.953362
RNAseq	Whole Blood	Baseline	gene327 (APEH)	0.030731	6.40376	0.95969	0.340495	0.883638	0.953188
RNAseq	Whole Blood	Baseline	gene128387 (TATDN3)	0.0639012	4.08173	0.959913	0.340569	0.883638	0.953042
RNAseq	Whole Blood	Baseline	gene79042 (TSEN34)	-0.054573	5.35979	-0.9596	0.340613	0.883638	-0.952954
RNAseq	Whole Blood	Baseline	gene115992 (RNF166)	0.0673964	8.15495	0.960958	0.340631	0.883638	0.952919
RNAseq	Whole Blood	Baseline	gene8925 (HERC1)	-0.0418483	8.13244	-0.958493	0.340791	0.883638	-0.952603
RNAseq	Whole Blood	Baseline	gene55367 (PIDD1)	0.0581384	4.68023	0.958032	0.340943	0.883638	0.952304
RNAseq	Whole Blood	Baseline	gene9648 (GCC2)	-0.0849784	6.45475	-0.960342	0.341143	0.883638	-0.951909
RNAseq	Whole Blood	Baseline	gene157378 (TMEM65)	0.0552844	4.3646	0.957276	0.341185	0.883638	0.951826
RNAseq	Whole Blood	Baseline	gene221656 (KDM1B)	0.057699	6.00363	0.959072	0.341217	0.883638	0.951764
RNAseq	Whole Blood	Baseline	gene3486 (IGFBP3)	0.201278	2.72242	0.960259	0.34128	0.883638	0.951639
RNAseq	Whole Blood	Baseline	gene56623 (INPP5E)	0.0596971	4.53999	0.95742	0.341424	0.883638	0.951355
RNAseq	Whole Blood	Baseline	gene3541 (IGLC5)	0.319087	-0.992299	0.957713	0.34152	0.883638	0.951167
RNAseq	Whole Blood	Baseline	gene342510 (CD300E)	0.111952	7.81227	0.958213	0.341759	0.883638	0.950694
RNAseq	Whole Blood	Baseline	gene80854 (SETD7)	0.0781994	5.20081	0.958043	0.341805	0.883638	0.950605
RNAseq	Whole Blood	Baseline	gene28474 (IGHV1-2)	0.457128	1.9521	0.958958	0.341873	0.883638	0.950472
RNAseq	Whole Blood	Baseline	gene83451 (ABHD11)	0.0788832	3.3092	0.957509	0.341898	0.883638	0.950422
RNAseq	Whole Blood	Baseline	gene64078 (SLC28A3)	0.337069	-0.662279	0.957104	0.342025	0.883638	0.950171
RNAseq	Whole Blood	Baseline	gene10768 (AHCYL1)	0.032926	6.59081	0.957081	0.342036	0.883638	0.95015
RNAseq	Whole Blood	Baseline	gene1992 (SERPINB1)	0.0454262	7.71697	0.957208	0.342056	0.883638	0.950111
RNAseq	Whole Blood	Baseline	gene80739 (MPIG6B)	0.189224	3.59454	0.958714	0.342215	0.883638	0.949798
RNAseq	Whole Blood	Baseline	gene27436 (EML4)	0.0501915	7.05341	0.956934	0.342261	0.883638	0.949707
RNAseq	Whole Blood	Baseline	gene101927147 (NA)	0.206757	0.433829	0.956308	0.342383	0.883638	0.949467
RNAseq	Whole Blood	Baseline	gene56938 (ARNTL2)	0.228538	0.0496213	0.954033	0.342384	0.883638	0.949465
RNAseq	Whole Blood	Baseline	gene7621 (ZNF70)	0.0762166	2.30004	0.953947	0.342551	0.883638	0.949136
RNAseq	Whole Blood	Baseline	gene57535 (KIAA1324)	-0.37431	6.32673	-0.957976	0.342668	0.883638	-0.948908
RNAseq	Whole Blood	Baseline	gene137994 (LETM2)	-0.078268	2.88791	-0.954152	0.342703	0.883638	-0.948839
RNAseq	Whole Blood	Baseline	gene2288 (FKBP4)	-0.0691717	5.42375	-0.954006	0.34278	0.883638	-0.948687
RNAseq	Whole Blood	Baseline	gene5929 (RBBP5)	0.0285139	5.64599	0.952805	0.342871	0.883638	0.948508
RNAseq	Whole Blood	Baseline	gene389792 (IER5L)	0.11011	3.68063	0.955234	0.342916	0.883638	0.94842
RNAseq	Whole Blood	Baseline	gene8242 (KDM5C)	0.022248	7.74242	0.954018	0.342955	0.883638	0.948344
RNAseq	Whole Blood	Baseline	gene84336 (TMEM101)	0.0391732	4.53785	0.952825	0.343083	0.883638	0.948091
RNAseq	Whole Blood	Baseline	gene253832 (ZDHHC20)	-0.0530342	6.28376	-0.954666	0.343116	0.883638	-0.948027
RNAseq	Whole Blood	Baseline	gene10061 (ABCF2)	0.0349625	5.66028	0.952713	0.343401	0.883638	0.947467
RNAseq	Whole Blood	Baseline	gene54838 (WBP1L)	0.0278624	7.07456	0.953289	0.343454	0.883638	0.947363
RNAseq	Whole Blood	Baseline	gene8085 (KMT2D)	-0.0404161	9.23786	-0.952	0.343726	0.883638	-0.94683
RNAseq	Whole Blood	Baseline	gene51291 (GMIP)	0.0286034	8.98743	0.953216	0.343778	0.883638	0.946726
RNAseq	Whole Blood	Baseline	gene81553 (FAM49A)	0.0509083	6.79093	0.95409	0.343838	0.883638	0.94661
RNAseq	Whole Blood	Baseline	gene5089 (PBX2)	0.0490165	6.87533	0.953679	0.344096	0.883638	0.946102
RNAseq	Whole Blood	Baseline	gene5874 (RAB27B)	0.154195	3.90826	0.95441	0.344174	0.883638	0.945951
RNAseq	Whole Blood	Baseline	gene7444 (VRK2)	-0.0658719	4.06603	-0.950991	0.344236	0.883638	-0.945829
RNAseq	Whole Blood	Baseline	gene387066 (SNHG5)	-0.235955	5.08529	-0.954427	0.344353	0.883638	-0.9456
RNAseq	Whole Blood	Baseline	gene5912 (RAP2B)	0.044383	7.20485	0.951956	0.344661	0.883638	0.944996
RNAseq	Whole Blood	Baseline	gene2590 (GALNT2)	0.0481427	6.46601	0.952476	0.344667	0.883638	0.944985
RNAseq	Whole Blood	Baseline	gene7691 (ZNF132)	0.158129	1.43032	0.952215	0.344725	0.883638	0.94487
RNAseq	Whole Blood	Baseline	gene119032 (BORCS7)	-0.0678006	3.50915	-0.950592	0.34474	0.883638	-0.944842
RNAseq	Whole Blood	Baseline	gene146225 (CMTM2)	0.0824289	5.8407	0.951067	0.344773	0.883638	0.944776
RNAseq	Whole Blood	Baseline	gene81609 (SNX27)	0.0398727	7.20695	0.950902	0.344793	0.883638	0.944736
RNAseq	Whole Blood	Baseline	gene5193 (PEX12)	-0.0528051	2.7426	-0.948062	0.344847	0.883638	-0.944632
RNAseq	Whole Blood	Baseline	gene115361 (GBP4)	-0.156654	6.97869	-0.950651	0.344874	0.883638	-0.944578
RNAseq	Whole Blood	Baseline	gene3707 (ITPKB)	-0.037266	7.91164	-0.951324	0.344888	0.883638	-0.944552
RNAseq	Whole Blood	Baseline	gene57134 (MAN1C1)	-0.0961257	5.13721	-0.952494	0.344894	0.883638	-0.94454
RNAseq	Whole Blood	Baseline	gene11209 (MST1P2)	-0.170508	1.07922	-0.951547	0.344954	0.883638	-0.944423
RNAseq	Whole Blood	Baseline	gene8916 (HERC3)	0.0347799	6.83048	0.950295	0.344985	0.883638	0.944361
RNAseq	Whole Blood	Baseline	gene9840 (TESPA1)	-0.0686988	6.74213	-0.951879	0.34499	0.883638	-0.944351
RNAseq	Whole Blood	Baseline	gene10395 (DLC1)	0.219259	-0.178014	0.950463	0.344993	0.883638	0.944346
RNAseq	Whole Blood	Baseline	gene114908 (TMEM123)	-0.0685486	8.02869	-0.951279	0.344993	0.883638	-0.944345
RNAseq	Whole Blood	Baseline	gene8563 (THOC5)	0.0369525	6.00535	0.950145	0.345004	0.883638	0.944324
RNAseq	Whole Blood	Baseline	gene946 (SIGLEC6)	0.173704	1.49596	0.950456	0.345147	0.883777	0.944045
RNAseq	Whole Blood	Baseline	gene259282 (BOD1L1)	-0.0375897	8.80859	-0.948522	0.345541	0.883791	-0.943273
RNAseq	Whole Blood	Baseline	gene6351 (CCL4)	0.17175	3.07948	0.951083	0.345547	0.883791	0.943262
RNAseq	Whole Blood	Baseline	gene100129196 (MATN1-AS1)	-0.0879528	2.01417	-0.948132	0.345619	0.883791	-0.943121
RNAseq	Whole Blood	Baseline	gene85403 (EAF1)	0.0285915	5.65102	0.948223	0.345631	0.883791	0.943098
RNAseq	Whole Blood	Baseline	gene126308 (MOB3A)	0.0265248	9.4529	0.949161	0.345638	0.883791	0.943084
RNAseq	Whole Blood	Baseline	gene6710 (SPTB)	-0.23096	5.94147	-0.95129	0.34575	0.883791	-0.942866
RNAseq	Whole Blood	Baseline	gene8895 (CPNE3)	0.0349797	6.00007	0.948332	0.345833	0.883791	0.942703
RNAseq	Whole Blood	Baseline	gene196441 (ZFC3H1)	0.0392981	6.55262	0.946959	0.345889	0.883791	0.942593
RNAseq	Whole Blood	Baseline	gene160622 (GRASP)	0.0800513	2.90204	0.947909	0.346048	0.883791	0.942282
RNAseq	Whole Blood	Baseline	gene8178 (ELL)	0.0475795	6.80886	0.948723	0.34611	0.883791	0.942161
RNAseq	Whole Blood	Baseline	gene55384 (MEG3)	0.483565	0.320402	0.9506	0.346192	0.883791	0.942
RNAseq	Whole Blood	Baseline	gene254428 (SLC41A1)	0.0454407	4.60404	0.94731	0.346316	0.883791	0.94176
RNAseq	Whole Blood	Baseline	gene1786 (DNMT1)	-0.0342888	7.18462	-0.947581	0.346375	0.883791	-0.941645
RNAseq	Whole Blood	Baseline	gene59341 (TRPV4)	-0.213917	0.38101	-0.948334	0.346387	0.883791	-0.94162
RNAseq	Whole Blood	Day 7	gene389114 (ZNF662)	-0.222204	1.05877	-1.16582	0.247047	0.88381	-1.15755
RNAseq	Whole Blood	Day 28	gene142 (PARP1)	0.0349393	7.51538	0.816277	0.415873	0.883825	0.813602
RNAseq	Whole Blood	Day 28	gene105373984 (LINC01918)	-0.358842	-2.54522	-0.815525	0.415928	0.883825	-0.813506
RNAseq	Whole Blood	Day 1	gene84798 (C19orf48)	-0.0546598	3.54746	-0.764907	0.445324	0.883864	-0.763233
RNAseq	Whole Blood	Day 1	gene54502 (RBM47)	0.0432659	7.29209	0.766303	0.445329	0.883864	0.763225
RNAseq	Whole Blood	Day 1	gene3320 (HSP90AA1)	0.0501768	9.01099	0.764804	0.44542	0.883869	0.763073
RNAseq	Whole Blood	Day 1	gene4298 (MLLT1)	-0.031396	6.96011	-0.765701	0.445511	0.883874	-0.762921
RNAseq	Whole Blood	Day 7	gene23360 (FNBP4)	0.056946	7.08184	1.16271	0.247155	0.883882	1.15729
RNAseq	Whole Blood	Day 7	gene50809 (HP1BP3)	0.0452924	7.56646	1.162	0.247284	0.88393	1.15697
RNAseq	Whole Blood	Day 7	gene55905 (RNF114)	-0.0517774	6.52427	-1.16117	0.247345	0.88393	-1.15682
RNAseq	Whole Blood	Baseline	gene7678 (ZNF124)	-0.0697887	2.72828	-0.9462	0.346577	0.884045	-0.94125
RNAseq	Whole Blood	Baseline	gene100130520 (CD300H)	0.340986	3.96293	0.949605	0.346734	0.884045	0.940944
RNAseq	Whole Blood	Baseline	gene324 (APC)	-0.0381591	6.38873	-0.946719	0.346752	0.884045	-0.940909
RNAseq	Whole Blood	Day 1	gene23208 (SYT11)	0.0885483	5.34733	0.76747	0.445705	0.884052	0.762595
RNAseq	Whole Blood	Day 1	gene81786 (TRIM7)	-0.108194	1.93764	-0.765284	0.445823	0.884052	-0.762397
RNAseq	Whole Blood	Day 1	gene90853 (SPOCD1)	0.210144	2.63893	0.767059	0.446033	0.884052	0.762046
RNAseq	Whole Blood	Day 1	gene105376851 (NA)	-0.285687	-0.522883	-0.7661	0.446139	0.884052	-0.761868
RNAseq	Whole Blood	Day 1	gene6129 (RPL7)	-0.0424429	9.7839	-0.764545	0.446147	0.884052	-0.761854
RNAseq	Whole Blood	Day 1	gene5087 (PBX1)	-0.11249	3.64779	-0.765776	0.446185	0.884052	-0.76179
RNAseq	Whole Blood	Day 1	gene390748 (PABPN1L)	-0.121285	1.21369	-0.764354	0.446271	0.884052	-0.761647
RNAseq	Whole Blood	Day 1	gene28721 (TRAJ34)	-0.149307	0.343004	-0.762864	0.446352	0.884052	-0.76151
RNAseq	Whole Blood	Day 1	gene284996 (RNF149)	0.0500598	8.72464	0.764665	0.446395	0.884052	0.761439
RNAseq	Whole Blood	Baseline	gene57696 (DDX55)	0.0637946	4.70862	0.947873	0.346874	0.884133	0.940669
RNAseq	Whole Blood	Baseline	gene6846 (XCL2)	0.250464	2.4294	0.949019	0.346975	0.884164	0.940473
RNAseq	Whole Blood	Baseline	gene57153 (SLC44A2)	-0.0297534	9.38046	-0.946919	0.34708	0.884207	-0.940268
RNAseq	Whole Blood	Day 1	gene138255 (C9orf135)	-0.404276	-4.02951	-0.765697	0.446639	0.884262	-0.76103
RNAseq	Whole Blood	Day 1	gene4337 (MOCS1)	-0.250543	-0.343789	-0.763585	0.446677	0.884262	-0.760967
RNAseq	Whole Blood	Day 1	gene6668 (SP2)	-0.0281825	6.5672	-0.762408	0.447059	0.884376	-0.760327
RNAseq	Whole Blood	Day 1	gene79902 (NUP85)	0.0518104	5.22615	0.763834	0.447105	0.884376	0.760251
RNAseq	Whole Blood	Day 1	gene54332 (GDAP1)	-0.12305	1.75185	-0.763681	0.447161	0.884376	-0.760156
RNAseq	Whole Blood	Day 1	gene55844 (PPP2R2D)	0.0271848	5.88777	0.762001	0.447224	0.884376	0.760051
RNAseq	Whole Blood	Day 1	gene28876 (IGKV3D-11)	0.240611	1.10173	0.761237	0.447269	0.884376	0.759976
RNAseq	Whole Blood	Day 1	gene23141 (ANKLE2)	-0.0262075	6.34407	-0.762704	0.447308	0.884376	-0.75991
RNAseq	Whole Blood	Day 1	gene5159 (PDGFRB)	0.238332	2.84929	0.764813	0.447384	0.884376	0.759784
RNAseq	Whole Blood	Day 1	gene10587 (TXNRD2)	0.0546412	4.61505	0.762926	0.447441	0.884376	0.759688
RNAseq	Whole Blood	Day 28	gene116496 (NIBAN1)	0.0669916	9.44735	0.815904	0.416545	0.884467	0.81243
RNAseq	Whole Blood	Day 28	gene7167 (TPI1)	0.0381007	7.75359	0.815951	0.416611	0.884467	0.812316
RNAseq	Whole Blood	Day 28	gene26277 (TINF2)	0.0238398	6.6851	0.814143	0.416821	0.884467	0.811949
RNAseq	Whole Blood	Day 28	gene8867 (SYNJ1)	0.0361346	5.61026	0.814062	0.416822	0.884467	0.811948
RNAseq	Whole Blood	Day 28	gene8123 (PWAR5)	-0.138471	1.55965	-0.813202	0.416829	0.884467	-0.811934
RNAseq	Whole Blood	Day 28	gene57335 (ZNF286A)	-0.069902	3.15471	-0.814229	0.417004	0.884467	-0.811629
RNAseq	Whole Blood	Day 28	gene55625 (ZDHHC7)	0.042402	7.56489	0.816125	0.417116	0.884467	0.811434
RNAseq	Whole Blood	Day 28	gene100506054 (RNASEH1-AS1)	-0.10483	1.89056	-0.813912	0.417311	0.884467	-0.811094
RNAseq	Whole Blood	Day 28	gene89891 (WDR34)	0.106265	2.46964	0.81385	0.417316	0.884467	0.811086
RNAseq	Whole Blood	Day 28	gene116844 (LRG1)	0.0796191	6.76403	0.813768	0.417343	0.884467	0.81104
RNAseq	Whole Blood	Day 28	gene2264 (FGFR4)	0.181182	-0.297258	0.812846	0.417375	0.884467	0.810983
RNAseq	Whole Blood	Day 28	gene7567 (ZNF19)	-0.0997767	1.35361	-0.811795	0.41762	0.884467	-0.810557
RNAseq	Whole Blood	Day 28	gene6141 (RPL18)	-0.042971	9.37202	-0.812925	0.417678	0.884467	-0.810456
RNAseq	Whole Blood	Day 28	gene56603 (CYP26B1)	-0.963981	-2.67972	-0.817043	0.417679	0.884467	-0.810455
RNAseq	Whole Blood	Day 28	gene27240 (SIT1)	-0.0675136	5.09274	-0.813892	0.417782	0.884467	-0.810275
RNAseq	Whole Blood	Day 28	gene64788 (LMF1)	-0.0879254	4.41926	-0.814885	0.417804	0.884467	-0.810237
RNAseq	Whole Blood	Day 28	gene65265 (C8orf33)	0.039477	4.50809	0.812089	0.417816	0.884467	0.810217
RNAseq	Whole Blood	Day 28	gene6879 (TAF7)	-0.0378966	7.08405	-0.813995	0.4179	0.884467	-0.81007
RNAseq	Whole Blood	Day 28	gene653464 (SRGAP2C)	-0.101269	3.31947	-0.814487	0.417908	0.884467	-0.810056
RNAseq	Whole Blood	Baseline	gene83481 (EPPK1)	-0.203135	2.85601	-0.948121	0.347284	0.884497	-0.939871
RNAseq	Whole Blood	Baseline	gene953 (ENTPD1)	0.0600687	7.3182	0.94711	0.34737	0.884497	0.939702
RNAseq	Whole Blood	Baseline	gene1069 (CETN2)	0.0559762	3.65837	0.945456	0.347527	0.884517	0.939398
RNAseq	Whole Blood	Baseline	gene101927117 (PLCG1-AS1)	-0.135038	-0.0965588	-0.942944	0.347622	0.884517	-0.939212
RNAseq	Whole Blood	Baseline	gene84886 (C1orf198)	0.112898	3.35566	0.946828	0.347643	0.884517	0.93917
RNAseq	Whole Blood	Day 7	gene57688 (ZSWIM6)	0.0659584	5.84465	1.16143	0.247757	0.884524	1.15582
RNAseq	Whole Blood	Day 7	gene6498 (SKIL)	0.074625	4.52233	1.15964	0.247829	0.884524	1.15564
RNAseq	Whole Blood	Day 7	gene7764 (ZNF217)	-0.046188	8.04871	-1.16194	0.247857	0.884524	-1.15557
RNAseq	Whole Blood	Day 7	gene10955 (SERINC3)	-0.0487953	6.89505	-1.16108	0.248024	0.884524	-1.15516
RNAseq	Whole Blood	Day 7	gene3675 (ITGA3)	0.137298	2.79924	1.16138	0.248107	0.884524	1.15496
RNAseq	Whole Blood	Day 7	gene10460 (TACC3)	0.0832152	7.79628	1.16524	0.248167	0.884524	1.15481
RNAseq	Whole Blood	Day 7	gene23118 (TAB2)	-0.0446936	7.64866	-1.15952	0.248466	0.884524	-1.15408
RNAseq	Whole Blood	Day 7	gene100527960 (MROH7-TTC4)	0.0608885	4.22258	1.15845	0.248476	0.884524	1.15406
RNAseq	Whole Blood	Day 7	gene5699 (PSMB10)	-0.0770613	7.39999	-1.15793	0.248541	0.884524	-1.1539
RNAseq	Whole Blood	Day 7	gene9583 (ENTPD4)	0.0463153	7.01663	1.15984	0.248618	0.884524	1.15371
RNAseq	Whole Blood	Day 7	gene55359 (STYK1)	0.298765	0.478127	1.16263	0.248623	0.884524	1.1537
RNAseq	Whole Blood	Day 7	gene5721 (PSME2)	-0.145591	7.01708	-1.15773	0.24887	0.884524	-1.1531
RNAseq	Whole Blood	Day 7	gene1436 (CSF1R)	0.130956	8.23946	1.16253	0.248991	0.884524	1.1528
RNAseq	Whole Blood	Day 7	gene932 (MS4A3)	0.268227	2.85007	1.16364	0.248999	0.884524	1.15279
RNAseq	Whole Blood	Day 7	gene283571 (PROX2)	0.336519	-0.711851	1.15713	0.249102	0.884524	1.15253
RNAseq	Whole Blood	Day 7	gene8934 (RAB29)	0.0707812	6.46943	1.16152	0.249107	0.884524	1.15252
RNAseq	Whole Blood	Day 7	gene79368 (FCRL2)	0.251457	4.12366	1.16356	0.24911	0.884524	1.15251
RNAseq	Whole Blood	Day 7	gene388588 (SMIM1)	0.545328	2.57515	1.16511	0.249121	0.884524	1.15249
RNAseq	Whole Blood	Day 7	gene55316 (RSAD1)	0.0539995	5.26054	1.15654	0.249204	0.884524	1.15228
RNAseq	Whole Blood	Day 7	gene580 (BARD1)	0.124828	2.17698	1.15676	0.249277	0.884524	1.15211
RNAseq	Whole Blood	Baseline	gene64219 (PJA1)	-0.0417774	4.38437	-0.943568	0.347924	0.884587	-0.938623
RNAseq	Whole Blood	Baseline	gene54888 (NSUN2)	0.0492234	6.31939	0.946248	0.347934	0.884587	0.938605
RNAseq	Whole Blood	Baseline	gene10099 (TSPAN3)	-0.0822488	5.14333	-0.94647	0.347936	0.884587	-0.938601
RNAseq	Whole Blood	Day 28	gene54939 (COMMD4)	0.0502955	3.97569	0.81221	0.418167	0.884671	0.809606
RNAseq	Whole Blood	Day 28	gene9697 (TRAM2)	0.0566445	5.25538	0.811825	0.418235	0.884671	0.809487
RNAseq	Whole Blood	Day 28	gene7011 (TEP1)	0.0562407	7.3429	0.811834	0.418269	0.884671	0.809427
RNAseq	Whole Blood	Day 1	gene23478 (SEC11A)	0.0344964	6.17924	0.762101	0.447722	0.884681	0.759217
RNAseq	Whole Blood	Day 1	gene6674 (SPAG1)	0.106062	2.28452	0.761828	0.447772	0.884681	0.759134
RNAseq	Whole Blood	Baseline	gene84418 (CYSTM1)	0.0824841	4.97599	0.94414	0.348271	0.884692	0.937948
RNAseq	Whole Blood	Baseline	gene3222 (HOXC5)	-0.421788	-3.20218	-0.944393	0.348295	0.884692	-0.937902
RNAseq	Whole Blood	Baseline	gene83940 (TATDN1)	-0.0683803	3.1028	-0.942924	0.348324	0.884692	-0.937846
RNAseq	Whole Blood	Baseline	gene54558 (SPATA6)	0.11993	2.83541	0.944718	0.348441	0.884692	0.937617
RNAseq	Whole Blood	Baseline	gene4783 (NFIL3)	-0.0635579	5.74224	-0.944263	0.348529	0.884692	-0.937447
RNAseq	Whole Blood	Baseline	gene1628 (DBP)	0.0524913	4.89829	0.942388	0.348592	0.884692	0.937324
RNAseq	Whole Blood	Baseline	gene9975 (NR1D2)	0.0425776	5.16655	0.941434	0.34875	0.884692	0.937018
RNAseq	Whole Blood	Baseline	gene5861 (RAB1A)	0.0277916	6.60836	0.941907	0.348823	0.884692	0.936875
RNAseq	Whole Blood	Baseline	gene6550 (SLC9A3)	0.0684844	3.5111	0.943123	0.348824	0.884692	0.936874
RNAseq	Whole Blood	Baseline	gene399979 (SNX19)	0.0675796	6.43931	0.944607	0.34886	0.884692	0.936802
RNAseq	Whole Blood	Day 1	gene3399 (ID3)	-0.0910387	3.94266	-0.761443	0.447932	0.884726	-0.758868
RNAseq	Whole Blood	Day 1	gene2627 (GATA6)	-0.297767	-1.63706	-0.760457	0.447976	0.884726	-0.758794
RNAseq	Whole Blood	Day 1	gene821 (CANX)	0.0445117	8.47355	0.762554	0.448092	0.884726	0.758599
RNAseq	Whole Blood	Day 1	gene2067 (ERCC1)	0.0430097	5.72108	0.761445	0.448218	0.884726	0.758389
RNAseq	Whole Blood	Day 1	gene25828 (TXN2)	0.0364815	5.64319	0.760807	0.448273	0.884726	0.758298
RNAseq	Whole Blood	Day 1	gene7739 (ZNF185)	0.0974098	6.63482	0.763227	0.448424	0.884726	0.758045
RNAseq	Whole Blood	Day 1	gene8861 (LDB1)	-0.0277994	7.7105	-0.761058	0.44843	0.884726	-0.758035
RNAseq	Whole Blood	Day 1	gene6294 (SAFB)	0.0334894	7.6962	0.760483	0.448864	0.884726	0.757311
RNAseq	Whole Blood	Day 1	gene9107 (MTMR6)	-0.0379327	5.39728	-0.759108	0.448868	0.884726	-0.757304
RNAseq	Whole Blood	Day 1	gene30001 (ERO1A)	-0.0646912	6.57754	-0.760842	0.448877	0.884726	-0.757288
RNAseq	Whole Blood	Day 1	gene168455 (CCDC71L)	-0.0839123	4.5896	-0.760183	0.448883	0.884726	-0.757279
RNAseq	Whole Blood	Day 1	gene283870 (BRICD5)	0.0627304	4.48273	0.759499	0.449122	0.884726	0.75688
RNAseq	Whole Blood	Day 1	gene55194 (EVA1B)	0.0867829	3.38146	0.759464	0.449144	0.884726	0.756843
RNAseq	Whole Blood	Day 1	gene55314 (TMEM144)	0.142037	2.3145	0.761113	0.449191	0.884726	0.756764
RNAseq	Whole Blood	Day 1	gene64843 (ISL2)	0.138049	2.67272	0.760982	0.449254	0.884726	0.756659
RNAseq	Whole Blood	Day 1	gene28804 (IGLV3-9)	0.399245	0.857721	0.758146	0.449286	0.884726	0.756605
RNAseq	Whole Blood	Day 1	gene540 (ATP7B)	-0.118137	1.55764	-0.759479	0.449305	0.884726	-0.756575
RNAseq	Whole Blood	Day 1	gene10678 (B3GNT2)	0.0540696	4.62487	0.759535	0.449395	0.884726	0.756424
RNAseq	Whole Blood	Day 1	gene9652 (TTC37)	-0.0384174	5.99643	-0.758643	0.44958	0.884726	-0.756115
RNAseq	Whole Blood	Day 1	gene23507 (LRRC8B)	-0.0911554	4.12029	-0.760553	0.449623	0.884726	-0.756044
RNAseq	Whole Blood	Day 1	gene28969 (BZW2)	0.0428668	4.65595	0.757885	0.44969	0.884726	0.755932
RNAseq	Whole Blood	Day 1	gene8345 (H2BC9)	-0.174632	2.19688	-0.760374	0.449738	0.884726	-0.755852
RNAseq	Whole Blood	Day 28	gene53637 (S1PR5)	0.149861	6.08322	0.813914	0.418446	0.884761	0.80912
RNAseq	Whole Blood	Day 28	gene1235 (CCR6)	-0.109086	4.68475	-0.813928	0.418489	0.884761	-0.809046
RNAseq	Whole Blood	Day 1	gene26058 (GIGYF2)	-0.0269666	6.89422	-0.757588	0.449862	0.884797	-0.755645
RNAseq	Whole Blood	Baseline	gene4608 (MYBPH)	-0.224874	1.89698	-0.944406	0.349024	0.884882	-0.936485
RNAseq	Whole Blood	Day 1	gene4818 (NKG7)	0.132785	7.78515	0.759558	0.450051	0.884906	0.75533
RNAseq	Whole Blood	Day 1	gene202020 (TAPT1-AS1)	-0.0978586	2.27027	-0.757637	0.450207	0.884906	-0.75507
RNAseq	Whole Blood	Day 1	gene6744 (ITPRID2)	0.0340915	6.56143	0.757426	0.450253	0.884906	0.754993
RNAseq	Whole Blood	Day 1	gene677847 (SNORA81)	0.199113	-1.037	0.756085	0.450271	0.884906	0.754963
RNAseq	Whole Blood	Day 28	gene1153 (CIRBP)	0.0457093	8.33411	0.811123	0.418726	0.88492	0.808633
RNAseq	Whole Blood	Day 28	gene5003 (SLC22A18AS)	-0.287325	-1.60818	-0.810323	0.41874	0.88492	-0.808609
RNAseq	Whole Blood	Day 28	gene23659 (PLA2G15)	0.0786922	3.80278	0.8114	0.418834	0.884932	0.808445
RNAseq	Whole Blood	Day 28	gene10471 (PFDN6)	0.0514398	4.24507	0.81039	0.418935	0.884959	0.80827
RNAseq	Whole Blood	Day 7	gene28701 (TRAJ54)	-0.234032	0.332592	-1.15606	0.249568	0.885241	-1.1514
RNAseq	Whole Blood	Baseline	gene51099 (ABHD5)	-0.0526583	6.30784	-0.941446	0.349311	0.885379	-0.935927
RNAseq	Whole Blood	Baseline	gene4900 (NRGN)	0.155382	9.06479	0.94422	0.349404	0.885379	0.935746
RNAseq	Whole Blood	Baseline	gene6653 (SORL1)	-0.04888	11.1067	-0.941906	0.349565	0.885379	-0.935433
RNAseq	Whole Blood	Baseline	gene1615 (DARS1)	0.0531791	5.53169	0.942423	0.349585	0.885379	0.935394
RNAseq	Whole Blood	Baseline	gene2531 (KDSR)	-0.0775922	4.54579	-0.94275	0.349662	0.885379	-0.935246
RNAseq	Whole Blood	Day 28	gene4205 (MEF2A)	0.0475729	6.08772	0.81078	0.419356	0.885527	0.807539
RNAseq	Whole Blood	Day 28	gene891 (CCNB1)	0.136799	1.10459	0.808829	0.419517	0.885527	0.80726
RNAseq	Whole Blood	Day 28	gene10230 (NBR2)	-0.10574	2.76388	-0.810993	0.419538	0.885527	-0.807224
RNAseq	Whole Blood	Day 28	gene55636 (CHD7)	-0.0441424	6.48088	-0.809421	0.419558	0.885527	-0.807189
RNAseq	Whole Blood	Day 28	gene374666 (WASH3P)	0.101299	4.34108	0.811841	0.41978	0.885599	0.806803
RNAseq	Whole Blood	Day 28	gene51020 (HDDC2)	0.0821577	4.16304	0.811388	0.41984	0.885599	0.806699
RNAseq	Whole Blood	Day 28	gene4794 (NFKBIE)	0.0645821	4.92408	0.809857	0.419857	0.885599	0.806669
RNAseq	Whole Blood	Day 28	gene54858 (PGPEP1)	0.0459949	6.03649	0.809925	0.419971	0.885652	0.806472
RNAseq	Whole Blood	Baseline	gene10291 (SF3A1)	-0.0247866	8.41297	-0.93982	0.349863	0.885666	-0.934854
RNAseq	Whole Blood	Day 28	gene55862 (ECHDC1)	0.045622	5.24082	0.808819	0.420154	0.885671	0.806155
RNAseq	Whole Blood	Day 28	gene342931 (RFPL4A)	0.578885	-3.16593	0.811955	0.420157	0.885671	0.80615
RNAseq	Whole Blood	Day 1	gene905 (CCNT2)	-0.0345191	5.83111	-0.755975	0.450773	0.885718	-0.754127
RNAseq	Whole Blood	Day 28	gene356 (FASLG)	0.129001	3.89733	0.810416	0.420296	0.885723	0.805908
RNAseq	Whole Blood	Day 28	gene282997 (PDCD4-AS1)	-0.0787607	4.31632	-0.810034	0.420358	0.885723	-0.8058
RNAseq	Whole Blood	Day 28	gene54897 (CASZ1)	0.0632934	4.51425	0.808431	0.420465	0.885763	0.805614
RNAseq	Whole Blood	Baseline	gene490 (ATP2B1)	0.0452496	7.19975	0.940166	0.35007	0.885834	0.934453
RNAseq	Whole Blood	Baseline	gene84376 (HOOK3)	0.0441284	6.21406	0.940629	0.350107	0.885834	0.934382
RNAseq	Whole Blood	Day 1	gene5329 (PLAUR)	0.0487985	6.52694	0.756502	0.450994	0.885979	0.753759
RNAseq	Whole Blood	Day 28	gene11259 (FILIP1L)	0.149651	0.442387	0.807101	0.420715	0.886103	0.805181
RNAseq	Whole Blood	Day 7	gene55249 (YY1AP1)	-0.0736563	7.53342	-1.15994	0.249933	0.886193	-1.15051
RNAseq	Whole Blood	Day 7	gene26959 (HBP1)	-0.0480796	6.85442	-1.15475	0.250099	0.886193	-1.15011
RNAseq	Whole Blood	Day 7	gene1184 (CLCN5)	-0.106872	3.89418	-1.15566	0.250102	0.886193	-1.1501
RNAseq	Whole Blood	Baseline	gene89927 (BMERB1)	0.157885	-0.526381	0.938359	0.350344	0.886211	0.933922
RNAseq	Whole Blood	Day 1	gene375775 (PNPLA7)	-0.111931	3.70957	-0.757339	0.451237	0.886283	-0.753354
RNAseq	Whole Blood	Baseline	gene6494 (SIPA1)	0.0395284	8.85458	0.939732	0.350563	0.886304	0.933498
RNAseq	Whole Blood	Baseline	gene55357 (TBC1D2)	0.0674543	5.54127	0.940356	0.350601	0.886304	0.933424
RNAseq	Whole Blood	Baseline	gene55014 (STX17)	-0.0443356	5.29286	-0.938561	0.350646	0.886304	-0.933336
RNAseq	Whole Blood	Day 28	gene6277 (S100A6)	0.0554604	8.88052	0.808039	0.421043	0.886351	0.804613
RNAseq	Whole Blood	Day 28	gene23195 (MDN1)	-0.0511841	6.8276	-0.806769	0.421151	0.886351	-0.804426
RNAseq	Whole Blood	Day 28	gene23176 (SEPTIN8)	-0.0718484	3.23369	-0.807694	0.421156	0.886351	-0.804417
RNAseq	Whole Blood	Day 28	gene3783 (KCNN4)	0.136502	4.70896	0.809973	0.421232	0.886351	0.804286
RNAseq	Whole Blood	Day 28	gene1512 (CTSH)	0.0933503	7.05129	0.809095	0.421275	0.886351	0.804211
RNAseq	Whole Blood	Baseline	gene356 (FASLG)	0.140359	3.89733	0.940716	0.35077	0.886357	0.933096
RNAseq	Whole Blood	Baseline	gene571 (BACH1)	0.0415026	7.81001	0.938751	0.351036	0.886357	0.932582
RNAseq	Whole Blood	Baseline	gene1571 (CYP2E1)	0.19353	0.327869	0.939019	0.351051	0.886357	0.932553
RNAseq	Whole Blood	Baseline	gene51184 (GPN3)	-0.0861761	3.18901	-0.938787	0.351173	0.886357	-0.932317
RNAseq	Whole Blood	Baseline	gene7259 (TSPYL1)	-0.0238581	6.85112	-0.937205	0.351232	0.886357	-0.932203
RNAseq	Whole Blood	Baseline	gene84940 (CORO6)	0.142733	1.31552	0.937994	0.351284	0.886357	0.932101
RNAseq	Whole Blood	Baseline	gene57705 (WDFY4)	-0.0870659	7.5206	-0.939859	0.351453	0.886357	-0.931775
RNAseq	Whole Blood	Baseline	gene308 (ANXA5)	0.0709568	7.52098	0.939195	0.351463	0.886357	0.931755
RNAseq	Whole Blood	Baseline	gene3267 (AGFG1)	0.0379907	6.2433	0.938103	0.351464	0.886357	0.931754
RNAseq	Whole Blood	Baseline	gene201477 (DLGAP1-AS3)	0.258708	-2.2357	0.93467	0.351627	0.88645	0.931437
RNAseq	Whole Blood	Baseline	gene8776 (MTMR1)	-0.0306927	6.17899	-0.937142	0.351703	0.88645	-0.931291
RNAseq	Whole Blood	Baseline	gene83858 (ATAD3B)	0.0817368	4.7521	0.938109	0.352014	0.88645	0.93069
RNAseq	Whole Blood	Baseline	gene100128252 (ZNF667-AS1)	0.185135	0.957212	0.937962	0.352041	0.88645	0.930637
RNAseq	Whole Blood	Baseline	gene3676 (ITGA4)	-0.0613357	8.15284	-0.938007	0.352044	0.88645	-0.930632
RNAseq	Whole Blood	Baseline	gene55841 (WWC3)	-0.0400337	7.41635	-0.937633	0.352087	0.88645	-0.930548
RNAseq	Whole Blood	Baseline	gene55672 (NBPF1)	-0.135925	3.64338	-0.937696	0.352425	0.88645	-0.929895
RNAseq	Whole Blood	Baseline	gene55062 (WIPI1)	0.0693027	4.75054	0.937077	0.352456	0.88645	0.929835
RNAseq	Whole Blood	Baseline	gene151888 (BTLA)	0.102461	4.22397	0.93738	0.352477	0.88645	0.929795
RNAseq	Whole Blood	Baseline	gene929 (CD14)	0.0901847	8.49833	0.937145	0.352532	0.88645	0.92969
RNAseq	Whole Blood	Baseline	gene147650 (SPACA6)	0.13485	2.29668	0.936766	0.352572	0.88645	0.929613
RNAseq	Whole Blood	Baseline	gene10908 (PNPLA6)	0.0484836	7.60057	0.93604	0.352764	0.88645	0.929241
RNAseq	Whole Blood	Baseline	gene54665 (RSBN1)	-0.0363256	5.27137	-0.932943	0.352771	0.88645	-0.929228
RNAseq	Whole Blood	Baseline	gene100129094 (BTNL10)	0.23069	-0.887597	0.935458	0.352826	0.88645	0.929121
RNAseq	Whole Blood	Baseline	gene219988 (PATL1)	-0.0336696	6.67168	-0.934222	0.352828	0.88645	-0.929118
RNAseq	Whole Blood	Day 28	gene7994 (KAT6A)	-0.0393766	8.21863	-0.80629	0.421532	0.886559	-0.803767
RNAseq	Whole Blood	Day 28	gene149345 (SHISA4)	-0.279957	2.98177	-0.809257	0.421628	0.886559	-0.8036
RNAseq	Whole Blood	Day 28	gene113829 (SLC35A4)	0.0309126	6.37286	0.805845	0.421729	0.886559	0.803425
RNAseq	Whole Blood	Day 28	gene11046 (SLC35D2)	0.0544525	4.39766	0.806169	0.421737	0.886559	0.803412
RNAseq	Whole Blood	Day 28	gene9221 (NOLC1)	-0.0320222	6.52043	-0.804751	0.421824	0.886559	-0.80326
RNAseq	Whole Blood	Day 28	gene283991 (UBALD2)	-0.0582645	7.7058	-0.805813	0.421905	0.886559	-0.80312
RNAseq	Whole Blood	Day 28	gene196383 (RILPL2)	0.0473198	6.81023	0.806553	0.421996	0.886562	0.802964
RNAseq	Whole Blood	Day 28	gene100129550 (LINC02035)	0.0688571	4.86407	0.805996	0.422088	0.886572	0.802803
RNAseq	Whole Blood	Day 28	gene23321 (TRIM2)	-0.146243	1.43133	-0.805644	0.422238	0.8867	-0.802544
RNAseq	Whole Blood	Day 28	gene10535 (RNASEH2A)	0.0600835	3.06638	0.803993	0.422429	0.886715	0.802213
RNAseq	Whole Blood	Day 28	gene1024 (CDK8)	-0.0447661	3.83942	-0.803568	0.422497	0.886715	-0.802096
RNAseq	Whole Blood	Day 28	gene8470 (SORBS2)	-0.357657	-1.47277	-0.805585	0.422532	0.886715	-0.802037
RNAseq	Whole Blood	Day 28	gene54453 (RIN2)	0.0944967	4.84875	0.805995	0.4226	0.886715	0.80192
RNAseq	Whole Blood	Day 28	gene253827 (MSRB3)	0.0919405	2.8811	0.805309	0.422702	0.886745	0.801742
RNAseq	Whole Blood	Day 28	gene257160 (RNF214)	0.0516816	4.56351	0.804519	0.422814	0.886794	0.801549
RNAseq	Whole Blood	Baseline	gene115811 (IQCD)	0.220914	-1.0383	0.933529	0.353062	0.886817	0.928666
RNAseq	Whole Blood	Baseline	gene56254 (RNF20)	-0.0266551	6.53848	-0.933318	0.353184	0.8869	-0.928431
RNAseq	Whole Blood	Day 1	gene10226 (PLIN3)	0.035592	6.68337	0.755332	0.451705	0.8869	0.752576
RNAseq	Whole Blood	Day 1	gene79791 (FBXO31)	-0.0370859	5.1139	-0.754264	0.451729	0.8869	-0.752536
RNAseq	Whole Blood	Day 1	gene7450 (VWF)	0.164604	3.68485	0.757377	0.451841	0.886947	0.752349
RNAseq	Whole Blood	Baseline	gene344558 (SH3RF3)	-0.12149	3.4931	-0.935284	0.353302	0.886973	-0.928204
RNAseq	Whole Blood	Baseline	gene8284 (KDM5D)	0.0578503	0.61634	0.942969	0.353392	0.886978	0.92803
RNAseq	Whole Blood	Day 1	gene3985 (LIMK2)	0.0718944	7.84558	0.755104	0.452072	0.887111	0.751964
RNAseq	Whole Blood	Day 1	gene57639 (CCDC146)	0.138543	3.99763	0.757022	0.452139	0.887111	0.751853
RNAseq	Whole Blood	Day 1	gene23411 (SIRT1)	-0.0386746	5.23325	-0.754431	0.45222	0.887111	-0.751719
RNAseq	Whole Blood	Day 1	gene8727 (CTNNAL1)	-0.054116	5.13336	-0.75397	0.452365	0.887111	-0.751477
RNAseq	Whole Blood	Day 1	gene23641 (LDOC1)	-0.103242	2.65796	-0.754836	0.452401	0.887111	-0.751418
RNAseq	Whole Blood	Day 1	gene29916 (SNX11)	0.0431226	5.58189	0.754057	0.452456	0.887111	0.751327
RNAseq	Whole Blood	Day 28	gene8079 (MLF2)	0.0327149	7.26715	0.80354	0.423151	0.887155	0.800966
RNAseq	Whole Blood	Day 28	gene51650 (MRPS33)	-0.0650473	3.37506	-0.802495	0.423204	0.887155	-0.800876
RNAseq	Whole Blood	Day 28	gene2931 (GSK3A)	0.0302705	6.89017	0.80215	0.423457	0.887155	0.800439
RNAseq	Whole Blood	Day 28	gene1241 (LTB4R)	0.0657331	6.87227	0.804226	0.423558	0.887155	0.800264
RNAseq	Whole Blood	Day 28	gene1571 (CYP2E1)	0.188354	0.327869	0.803209	0.423611	0.887155	0.800173
RNAseq	Whole Blood	Day 28	gene11057 (ABHD2)	0.0491437	8.92388	0.80302	0.423696	0.887155	0.800025
RNAseq	Whole Blood	Day 28	gene54758 (KLHDC4)	0.0526067	5.17032	0.803645	0.42374	0.887155	0.799949
RNAseq	Whole Blood	Day 28	gene3150 (HMGN1)	-0.0480627	6.64821	-0.802532	0.423791	0.887155	-0.799861
RNAseq	Whole Blood	Day 28	gene9746 (CLSTN3)	0.0913423	6.34904	0.804997	0.423809	0.887155	0.799831
RNAseq	Whole Blood	Day 28	gene64072 (CDH23)	0.0895724	5.76379	0.804329	0.424009	0.887155	0.799486
RNAseq	Whole Blood	Day 28	gene27239 (GPR162)	-0.169122	4.57469	-0.805187	0.424041	0.887155	-0.799431
RNAseq	Whole Blood	Day 28	gene5066 (PAM)	-0.159711	4.86825	-0.805333	0.424088	0.887155	-0.79935
RNAseq	Whole Blood	Day 28	gene81688 (C6orf62)	-0.042159	8.16402	-0.80238	0.424233	0.887155	-0.799099
RNAseq	Whole Blood	Day 28	gene27034 (ACAD8)	0.0437286	4.65643	0.801015	0.424293	0.887155	0.798996
RNAseq	Whole Blood	Day 28	gene286223 (C9orf47)	0.150231	1.26068	0.80141	0.424315	0.887155	0.798958
RNAseq	Whole Blood	Baseline	gene4722 (NDUFS3)	0.0391099	4.57174	0.932126	0.353568	0.887198	0.92769
RNAseq	Whole Blood	Baseline	gene22981 (NINL)	-0.204215	1.42741	-0.935136	0.353882	0.88726	-0.927086
RNAseq	Whole Blood	Baseline	gene4701 (NDUFA7)	0.0494592	4.15043	0.93253	0.353948	0.88726	0.926958
RNAseq	Whole Blood	Baseline	gene10521 (DDX17)	0.0297281	9.70737	0.931418	0.354008	0.88726	0.926843
RNAseq	Whole Blood	Baseline	gene399761 (BMS1P1)	0.230638	0.673627	0.934041	0.354077	0.88726	0.92671
RNAseq	Whole Blood	Baseline	gene105369190 (NA)	-0.165982	2.44089	-0.934557	0.354081	0.88726	-0.926703
RNAseq	Whole Blood	Baseline	gene55153 (SDAD1)	-0.0281744	5.74419	-0.930431	0.354307	0.88726	-0.926268
RNAseq	Whole Blood	Baseline	gene10788 (IQGAP2)	-0.071557	7.76478	-0.933989	0.354348	0.88726	-0.926188
RNAseq	Whole Blood	Baseline	gene101929574 (LOC101929574)	-0.252077	0.0215292	-0.933266	0.35437	0.88726	-0.926146
RNAseq	Whole Blood	Baseline	gene55534 (MAML3)	-0.05737	5.85854	-0.933351	0.354409	0.88726	-0.926072
RNAseq	Whole Blood	Baseline	gene116071 (BATF2)	-0.30205	3.11931	-0.931981	0.354506	0.88726	-0.925885
RNAseq	Whole Blood	Baseline	gene6907 (TBL1X)	-0.0412401	7.79459	-0.932211	0.354568	0.88726	-0.925766
RNAseq	Whole Blood	Day 28	gene79943 (ZNF696)	-0.0540506	3.9038	-0.801417	0.424476	0.887307	-0.79868
RNAseq	Whole Blood	Baseline	gene57864 (SLC46A2)	0.1399	3.97276	0.933247	0.354709	0.887321	0.925493
RNAseq	Whole Blood	Baseline	gene100499483 (CCDC180)	-0.0815843	3.02314	-0.931003	0.355062	0.887321	-0.924815
RNAseq	Whole Blood	Baseline	gene221061 (FAM171A1)	-0.0887358	2.98207	-0.931065	0.355074	0.887321	-0.924792
RNAseq	Whole Blood	Baseline	gene2209 (FCGR1A)	-0.205868	4.37617	-0.929753	0.355091	0.887321	-0.92476
RNAseq	Whole Blood	Baseline	gene6124 (RPL4)	-0.0444252	10.7097	-0.930585	0.355099	0.887321	-0.924745
RNAseq	Whole Blood	Baseline	gene8030 (CCDC6)	0.0409629	5.15327	0.929706	0.355243	0.887321	0.924468
RNAseq	Whole Blood	Baseline	gene3151 (HMGN2)	0.0377705	7.79966	0.929641	0.355317	0.887321	0.924325
RNAseq	Whole Blood	Baseline	gene51621 (KLF13)	-0.227706	5.70456	-0.932673	0.35542	0.887321	-0.924127
RNAseq	Whole Blood	Baseline	gene151176 (ERFE)	-0.362615	-1.58401	-0.930708	0.35552	0.887321	-0.923935
RNAseq	Whole Blood	Baseline	gene5050 (PAFAH1B3)	-0.0616256	3.11246	-0.928163	0.355534	0.887321	-0.923908
RNAseq	Whole Blood	Baseline	gene10159 (ATP6AP2)	0.0411477	6.96105	0.929754	0.355954	0.887321	0.923102
RNAseq	Whole Blood	Baseline	gene23075 (SWAP70)	0.0847554	5.962	0.930617	0.356052	0.887321	0.922915
RNAseq	Whole Blood	Baseline	gene64787 (EPS8L2)	-0.098282	2.5677	-0.929546	0.356098	0.887321	-0.922826
RNAseq	Whole Blood	Baseline	gene6297 (SALL2)	-0.0833648	2.35342	-0.927507	0.356288	0.887321	-0.922461
RNAseq	Whole Blood	Baseline	gene51253 (MRPL37)	0.0381185	4.90097	0.927314	0.356322	0.887321	0.922396
RNAseq	Whole Blood	Baseline	gene891 (CCNB1)	0.121049	1.10459	0.926199	0.356388	0.887321	0.922269
RNAseq	Whole Blood	Baseline	gene51293 (CD320)	-0.0939432	3.97618	-0.929499	0.35644	0.887321	-0.92217
RNAseq	Whole Blood	Baseline	gene5641 (LGMN)	-0.0968925	2.95259	-0.928421	0.356758	0.887321	-0.92156
RNAseq	Whole Blood	Baseline	gene153443 (SRFBP1)	0.0536783	2.94967	0.924912	0.356789	0.887321	0.921502
RNAseq	Whole Blood	Baseline	gene79048 (SECISBP2)	-0.0330325	6.57701	-0.927437	0.356877	0.887321	-0.921331
RNAseq	Whole Blood	Baseline	gene9172 (MYOM2)	0.794071	2.5984	0.929763	0.356914	0.887321	0.921262
RNAseq	Whole Blood	Baseline	gene1521 (CTSW)	0.167869	7.39099	0.929078	0.357025	0.887321	0.921048
RNAseq	Whole Blood	Baseline	gene6597 (SMARCA4)	0.0303789	7.14977	0.926764	0.357057	0.887321	0.920988
RNAseq	Whole Blood	Baseline	gene56953 (NT5M)	0.172976	3.53873	0.928997	0.357063	0.887321	0.920976
RNAseq	Whole Blood	Baseline	gene101927289 (LINC01237)	-0.125957	1.1812	-0.925412	0.357143	0.887321	-0.920823
RNAseq	Whole Blood	Baseline	gene54540 (FAM193B)	0.0524407	7.10032	0.926654	0.357301	0.887321	0.920521
RNAseq	Whole Blood	Baseline	gene84658 (ADGRE3)	0.0731322	7.43703	0.926633	0.35744	0.887321	0.920255
RNAseq	Whole Blood	Baseline	gene51271 (UBAP1)	-0.0340741	7.01352	-0.927249	0.357451	0.887321	-0.920233
RNAseq	Whole Blood	Baseline	gene3191 (HNRNPL)	0.0237168	7.85696	0.926377	0.357461	0.887321	0.920215
RNAseq	Whole Blood	Baseline	gene9857 (CEP350)	-0.0331871	7.0741	-0.925186	0.357501	0.887321	-0.920138
RNAseq	Whole Blood	Baseline	gene5654 (HTRA1)	0.227658	0.102379	0.926879	0.357504	0.887321	0.920131
RNAseq	Whole Blood	Baseline	gene79754 (ASB13)	0.0837606	4.02074	0.927566	0.357525	0.887321	0.920091
RNAseq	Whole Blood	Baseline	gene6415 (SELENOW)	0.0416769	5.10434	0.925225	0.357528	0.887321	0.920085
RNAseq	Whole Blood	Baseline	gene10528 (NOP56)	0.034665	6.47001	0.925671	0.357727	0.887321	0.919704
RNAseq	Whole Blood	Baseline	gene5438 (POLR2I)	0.0529941	3.44695	0.92474	0.357769	0.887321	0.919624
RNAseq	Whole Blood	Baseline	gene7392 (USF2)	0.0336889	8.02357	0.926149	0.35782	0.887321	0.919528
RNAseq	Whole Blood	Baseline	gene59340 (HRH4)	0.179702	2.42643	0.926684	0.357947	0.887321	0.919284
RNAseq	Whole Blood	Baseline	gene653583 (PHLDB3)	-0.0690831	3.17175	-0.924546	0.358014	0.887321	-0.919156
RNAseq	Whole Blood	Baseline	gene389362 (PSMG4)	0.062473	3.01226	0.923983	0.358047	0.887321	0.919094
RNAseq	Whole Blood	Day 28	gene149371 (EXOC8)	0.0367737	5.45265	0.800331	0.424642	0.887384	0.798393
RNAseq	Whole Blood	Day 28	gene91582 (RPS19BP1)	0.0452067	5.50727	0.800771	0.424693	0.887384	0.798306
RNAseq	Whole Blood	Day 28	gene28640 (TRAV41)	-0.138011	1.50196	-0.801196	0.424832	0.887384	-0.798066
RNAseq	Whole Blood	Day 28	gene9777 (TM9SF4)	0.0448838	6.93232	0.801113	0.424953	0.887384	0.797858
RNAseq	Whole Blood	Day 28	gene9924 (PAN2)	0.0521059	5.80993	0.800178	0.424956	0.887384	0.797853
RNAseq	Whole Blood	Day 7	gene150696 (PROM2)	0.31655	-1.52444	1.15169	0.250647	0.887499	1.14878
RNAseq	Whole Blood	Day 7	gene65265 (C8orf33)	-0.0557348	4.50809	-1.15252	0.250648	0.887499	-1.14878
RNAseq	Whole Blood	Day 28	gene57674 (RNF213)	-0.102166	10.3778	-0.800997	0.42521	0.887634	-0.797416
RNAseq	Whole Blood	Day 28	gene90627 (STARD13)	-0.215733	-0.744061	-0.798623	0.425333	0.887634	-0.797203
RNAseq	Whole Blood	Day 28	gene57234 (LINC00869)	-0.070996	4.24039	-0.800984	0.425737	0.887634	-0.796507
RNAseq	Whole Blood	Day 28	gene79628 (SH3TC2)	0.173646	1.9607	0.800439	0.426004	0.887634	0.796047
RNAseq	Whole Blood	Day 28	gene80315 (CPEB4)	0.042323	6.25722	0.798245	0.426124	0.887634	0.795841
RNAseq	Whole Blood	Day 28	gene149986 (LSM14B)	0.0282888	6.14812	0.798112	0.426188	0.887634	0.795732
RNAseq	Whole Blood	Day 28	gene54463 (RETREG1)	-0.0853385	3.6505	-0.799197	0.426193	0.887634	-0.795722
RNAseq	Whole Blood	Day 28	gene659 (BMPR2)	-0.054234	5.13476	-0.798753	0.426299	0.887634	-0.79554
RNAseq	Whole Blood	Day 28	gene53347 (UBASH3A)	-0.0813667	5.62326	-0.799977	0.426333	0.887634	-0.795483
RNAseq	Whole Blood	Day 28	gene140606 (SELENOM)	-0.0913494	2.83712	-0.798376	0.426381	0.887634	-0.795399
RNAseq	Whole Blood	Day 28	gene60481 (ELOVL5)	-0.0330351	7.80783	-0.798263	0.426435	0.887634	-0.795306
RNAseq	Whole Blood	Day 28	gene8556 (CDC14A)	-0.0612792	5.37962	-0.799094	0.426443	0.887634	-0.795293
RNAseq	Whole Blood	Day 28	gene728084 (LINC02458)	0.224255	0.958226	0.799657	0.426498	0.887634	0.795199
RNAseq	Whole Blood	Day 28	gene284415 (VSTM1)	0.220587	3.4801	0.800838	0.426585	0.887634	0.79505
RNAseq	Whole Blood	Day 28	gene5683 (PSMA2)	0.0412815	5.65455	0.796594	0.426618	0.887634	0.794993
RNAseq	Whole Blood	Day 28	gene389792 (IER5L)	0.108567	3.68063	0.797431	0.426762	0.887634	0.794745
RNAseq	Whole Blood	Day 28	gene23201 (FAM168A)	-0.0318466	5.94827	-0.797026	0.426774	0.887634	-0.794724
RNAseq	Whole Blood	Day 28	gene9302 (SNORD26)	0.174866	-0.796786	0.795879	0.42679	0.887634	0.794696
RNAseq	Whole Blood	Day 28	gene3298 (HSF2)	-0.0577528	3.55692	-0.797045	0.426954	0.887634	-0.794414
RNAseq	Whole Blood	Day 28	gene25980 (AAR2)	0.0425981	4.9802	0.796892	0.426957	0.887634	0.79441
RNAseq	Whole Blood	Day 28	gene8732 (RNGTT)	0.0424123	4.58663	0.796302	0.427029	0.887634	0.794286
RNAseq	Whole Blood	Day 28	gene5116 (PCNT)	0.0342525	6.39194	0.796448	0.427159	0.887634	0.794063
RNAseq	Whole Blood	Day 28	gene201633 (TIGIT)	0.114662	5.06554	0.799286	0.427195	0.887634	0.794001
RNAseq	Whole Blood	Day 28	gene10672 (GNA13)	-0.0383935	7.31415	-0.796573	0.427275	0.887634	-0.793863
RNAseq	Whole Blood	Day 28	gene5921 (RASA1)	0.0362956	5.28394	0.79523	0.427459	0.887634	0.793548
RNAseq	Whole Blood	Day 28	gene729083 (LINC02158)	-0.14179	2.36347	-0.797325	0.427555	0.887634	-0.793383
RNAseq	Whole Blood	Day 28	gene51327 (AHSP)	-0.235594	3.81092	-0.79824	0.427635	0.887634	-0.793244
RNAseq	Whole Blood	Day 28	gene1135 (CHRNA2)	0.228797	-0.0355246	0.796452	0.427669	0.887634	0.793187
RNAseq	Whole Blood	Day 28	gene100847028 (MIR5587)	0.23909	-1.30686	0.794353	0.427808	0.887634	0.792949
RNAseq	Whole Blood	Day 28	gene23127 (COLGALT2)	-0.252688	1.61731	-0.798601	0.427832	0.887634	-0.792907
RNAseq	Whole Blood	Day 28	gene440026 (TMEM41B)	0.0688796	4.28527	0.795962	0.427917	0.887634	0.792761
RNAseq	Whole Blood	Day 28	gene7386 (UQCRFS1)	0.0421185	5.1349	0.794663	0.42798	0.887634	0.792653
RNAseq	Whole Blood	Day 28	gene80854 (SETD7)	0.0723378	5.20081	0.79614	0.428	0.887634	0.79262
RNAseq	Whole Blood	Day 28	gene8605 (PLA2G4C)	0.345369	1.4276	0.798141	0.428196	0.887722	0.792283
RNAseq	Whole Blood	Day 28	gene388753 (COA6)	-0.0786025	2.97592	-0.794354	0.428298	0.887722	-0.792107
RNAseq	Whole Blood	Day 28	gene2521 (FUS)	0.0416869	8.34018	0.79498	0.428308	0.887722	0.792091
RNAseq	Whole Blood	Baseline	gene2950 (GSTP1)	0.0793128	7.28645	0.926215	0.358348	0.887735	0.918518
RNAseq	Whole Blood	Baseline	gene10320 (IKZF1)	-0.0288913	8.95981	-0.923715	0.358468	0.887735	-0.918288
RNAseq	Whole Blood	Baseline	gene50618 (ITSN2)	0.0315187	7.37248	0.922866	0.35869	0.887735	0.917863
RNAseq	Whole Blood	Baseline	gene8189 (SYMPK)	0.0322435	6.82495	0.923392	0.358766	0.887735	0.917719
RNAseq	Whole Blood	Baseline	gene155370 (SBDSP1)	0.0603231	4.10918	0.923463	0.358813	0.887735	0.91763
RNAseq	Whole Blood	Baseline	gene201164 (PLD6)	0.110744	2.71652	0.924101	0.359023	0.887735	0.917228
RNAseq	Whole Blood	Baseline	gene201501 (ZBTB7C)	0.388688	-1.9337	0.923629	0.359175	0.887735	0.916938
RNAseq	Whole Blood	Baseline	gene63826 (SRR)	0.107591	1.98937	0.923238	0.359178	0.887735	0.916933
RNAseq	Whole Blood	Baseline	gene51347 (TAOK3)	0.0225004	7.54622	0.921616	0.359264	0.887735	0.916768
RNAseq	Whole Blood	Baseline	gene23786 (BCL2L13)	-0.0520037	6.01942	-0.923812	0.359367	0.887735	-0.916572
RNAseq	Whole Blood	Baseline	gene9818 (NUP58)	-0.0317909	5.72551	-0.921986	0.359384	0.887735	-0.91654
RNAseq	Whole Blood	Baseline	gene105377825 (NA)	0.513146	-3.36797	0.92376	0.359429	0.887735	0.916453
RNAseq	Whole Blood	Baseline	gene9604 (RNF14)	0.048285	4.90661	0.922523	0.359453	0.887735	0.916407
RNAseq	Whole Blood	Baseline	gene10726 (NUDC)	0.0331743	6.35758	0.921223	0.359454	0.887735	0.916405
RNAseq	Whole Blood	Day 1	gene25853 (DCAF12)	-0.158301	8.60524	-0.754686	0.453057	0.887751	-0.750329
RNAseq	Whole Blood	Day 1	gene8671 (SLC4A4)	0.149429	1.31517	0.752706	0.453226	0.887751	0.750048
RNAseq	Whole Blood	Day 1	gene23192 (ATG4B)	0.034992	6.46381	0.752654	0.453296	0.887751	0.749932
RNAseq	Whole Blood	Day 1	gene26054 (SENP6)	-0.0492704	6.85492	-0.75362	0.453354	0.887751	-0.749836
RNAseq	Whole Blood	Day 1	gene29116 (MYLIP)	-0.065916	6.30393	-0.752876	0.453476	0.887751	-0.749633
RNAseq	Whole Blood	Day 1	gene147172 (LRRC37BP1)	0.0494087	3.89258	0.751718	0.453484	0.887751	0.749619
RNAseq	Whole Blood	Day 1	gene54676 (GTPBP2)	0.037806	6.47555	0.753224	0.453509	0.887751	0.749578
RNAseq	Whole Blood	Day 1	gene6205 (RPS11)	-0.0492372	10.5318	-0.752567	0.453546	0.887751	-0.749517
RNAseq	Whole Blood	Day 1	gene8933 (RTL8C)	0.0439029	4.64814	0.75129	0.453652	0.887751	0.749341
RNAseq	Whole Blood	Day 1	gene283742 (FAM98B)	0.0426331	4.15923	0.750966	0.453695	0.887751	0.749269
RNAseq	Whole Blood	Day 1	gene586 (BCAT1)	-0.171195	2.85003	-0.753696	0.453757	0.887751	-0.749166
RNAseq	Whole Blood	Day 28	gene339201 (ASB16-AS1)	0.0523087	4.34498	0.794183	0.428415	0.887759	0.791908
RNAseq	Whole Blood	Day 28	gene914 (CD2)	-0.0618558	7.27017	-0.796534	0.428546	0.887849	-0.791681
RNAseq	Whole Blood	Day 28	gene9771 (RAPGEF5)	0.243008	-0.907872	0.793138	0.428655	0.887891	0.791495
RNAseq	Whole Blood	Day 28	gene4976 (OPA1)	-0.0358748	5.87368	-0.793532	0.428934	0.887958	-0.791017
RNAseq	Whole Blood	Day 28	gene8787 (RGS9)	-0.144668	2.55512	-0.795693	0.428945	0.887958	-0.790998
RNAseq	Whole Blood	Day 28	gene8347 (H2BC4)	-0.0774215	4.14223	-0.793972	0.428978	0.887958	-0.790941
RNAseq	Whole Blood	Day 28	gene4051 (CYP4F3)	0.0995681	7.08577	0.794494	0.429084	0.887958	0.79076
RNAseq	Whole Blood	Day 28	gene8778 (SIGLEC5)	-0.114886	6.8307	-0.796092	0.429233	0.887958	-0.790506
RNAseq	Whole Blood	Day 28	gene93621 (MRFAP1)	-0.0273919	7.59942	-0.792844	0.429529	0.887958	-0.789997
RNAseq	Whole Blood	Day 28	gene23113 (CUL9)	0.0362469	6.14355	0.791713	0.429704	0.887958	0.789699
RNAseq	Whole Blood	Day 28	gene51335 (NGRN)	-0.0302982	5.5948	-0.791294	0.429737	0.887958	-0.789642
RNAseq	Whole Blood	Day 28	gene31 (ACACA)	-0.065231	3.93664	-0.791175	0.429766	0.887958	-0.789592
RNAseq	Whole Blood	Day 28	gene28630 (TRBJ1-6)	0.484393	0.234155	0.795335	0.429867	0.887958	0.78942
RNAseq	Whole Blood	Day 28	gene642846 (LOC642846)	-0.204423	2.66593	-0.794932	0.429911	0.887958	-0.789343
RNAseq	Whole Blood	Day 28	gene64397 (ZNF106)	0.0402532	7.98649	0.791587	0.430016	0.887958	0.789165
RNAseq	Whole Blood	Day 28	gene3087 (HHEX)	0.053229	5.47829	0.792701	0.430102	0.887958	0.789018
RNAseq	Whole Blood	Day 28	gene51082 (POLR1D)	-0.054335	6.60154	-0.792834	0.430314	0.887958	-0.788654
RNAseq	Whole Blood	Day 28	gene57179 (KIAA1191)	0.0251676	5.66177	0.790096	0.430403	0.887958	0.788503
RNAseq	Whole Blood	Day 28	gene6627 (SNRPA1)	-0.04261	4.75243	-0.790293	0.430526	0.887958	-0.788292
RNAseq	Whole Blood	Day 28	gene79670 (TUT7)	-0.0401665	8.13155	-0.79061	0.430679	0.887958	-0.788031
RNAseq	Whole Blood	Day 28	gene22885 (ABLIM3)	0.171264	4.25921	0.793288	0.430821	0.887958	0.787787
RNAseq	Whole Blood	Day 28	gene7125 (TNNC2)	-0.185997	0.720532	-0.790663	0.430869	0.887958	-0.787705
RNAseq	Whole Blood	Day 28	gene90362 (FAM110B)	0.139039	1.12292	0.78981	0.431141	0.887958	0.78724
RNAseq	Whole Blood	Day 28	gene6729 (SRP54)	0.0276479	5.74792	0.788824	0.43116	0.887958	0.787208
RNAseq	Whole Blood	Day 28	gene54552 (GNL3L)	0.051908	6.52682	0.789153	0.431315	0.887958	0.786943
RNAseq	Whole Blood	Day 28	gene1990 (CELA1)	-0.250091	-0.536309	-0.789359	0.43135	0.887958	-0.786884
RNAseq	Whole Blood	Day 28	gene338657 (CCDC84)	0.0547178	4.56392	0.788913	0.431361	0.887958	0.786864
RNAseq	Whole Blood	Day 28	gene22853 (LMTK2)	-0.0657356	6.45959	-0.79011	0.431406	0.887958	-0.786788
RNAseq	Whole Blood	Day 28	gene29994 (BAZ2B)	-0.0564822	7.09181	-0.790137	0.431674	0.887958	-0.786331
RNAseq	Whole Blood	Day 28	gene427 (ASAH1)	-0.0544785	8.12926	-0.790955	0.431728	0.887958	-0.786238
RNAseq	Whole Blood	Day 28	gene9717 (SEC14L5)	0.205149	2.3016	0.791436	0.431748	0.887958	0.786204
RNAseq	Whole Blood	Day 28	gene4637 (MYL6)	0.0320879	9.39536	0.787991	0.431779	0.887958	0.786151
RNAseq	Whole Blood	Day 28	gene6678 (SPARC)	0.139413	7.49184	0.791342	0.431814	0.887958	0.786092
RNAseq	Whole Blood	Day 28	gene5197 (PF4V1)	0.271095	2.79353	0.79181	0.431879	0.887958	0.78598
RNAseq	Whole Blood	Day 28	gene27020 (NPTN)	0.0278534	6.5104	0.787806	0.432174	0.887958	0.785478
RNAseq	Whole Blood	Day 28	gene10158 (PDZK1IP1)	-0.205521	5.79402	-0.790811	0.432189	0.887958	-0.785452
RNAseq	Whole Blood	Day 28	gene201229 (LYRM9)	-0.088146	2.74596	-0.788083	0.432274	0.887958	-0.785306
RNAseq	Whole Blood	Day 28	gene9936 (CD302)	-0.0742048	7.23735	-0.788143	0.432446	0.887958	-0.785014
RNAseq	Whole Blood	Day 28	gene387597 (ILDR2)	-0.282632	-1.41633	-0.78683	0.432525	0.887958	-0.784878
RNAseq	Whole Blood	Day 28	gene3956 (LGALS1)	0.0929596	6.73116	0.789397	0.432564	0.887958	0.784812
RNAseq	Whole Blood	Day 28	gene100287102 (DDX11L1)	-0.327213	0.227881	-0.789134	0.432617	0.887958	-0.784721
RNAseq	Whole Blood	Day 28	gene7268 (TTC4)	0.0393063	4.16577	0.786268	0.432767	0.887958	0.784465
RNAseq	Whole Blood	Day 28	gene115650 (TNFRSF13C)	0.152279	3.41816	0.789475	0.4328	0.887958	0.784409
RNAseq	Whole Blood	Day 28	gene146712 (B3GNTL1)	0.0742328	3.6698	0.787265	0.432933	0.887958	0.784183
RNAseq	Whole Blood	Day 28	gene5524 (PTPA)	0.0420906	6.11323	0.787258	0.432965	0.887958	0.784127
RNAseq	Whole Blood	Day 28	gene540 (ATP7B)	0.126672	1.55764	0.786716	0.433054	0.887958	0.783977
RNAseq	Whole Blood	Day 28	gene3459 (IFNGR1)	0.0501297	7.81654	0.786717	0.433072	0.887958	0.783946
RNAseq	Whole Blood	Day 28	gene54820 (NDE1)	-0.0474323	5.63538	-0.787077	0.433104	0.887958	-0.783891
RNAseq	Whole Blood	Day 28	gene211 (ALAS1)	0.0516497	5.50543	0.786356	0.433147	0.887958	0.783818
RNAseq	Whole Blood	Day 28	gene10277 (UBE4B)	-0.0296563	6.82551	-0.7861	0.433221	0.887958	-0.783692
RNAseq	Whole Blood	Day 28	gene10318 (TNIP1)	-0.047874	8.82703	-0.787714	0.433446	0.887958	-0.783308
RNAseq	Whole Blood	Day 28	gene4736 (RPL10A)	-0.0489589	9.14884	-0.786096	0.433621	0.887958	-0.783011
RNAseq	Whole Blood	Day 28	gene275 (AMT)	0.078026	3.87071	0.785608	0.433679	0.887958	0.782912
RNAseq	Whole Blood	Day 28	gene167465 (ZNF366)	0.130812	2.72961	0.785832	0.433824	0.887958	0.782666
RNAseq	Whole Blood	Day 28	gene10092 (ARPC5)	-0.055171	8.52432	-0.786337	0.433838	0.887958	-0.782641
RNAseq	Whole Blood	Day 28	gene160364 (CLEC12A)	0.295206	6.70127	0.788383	0.43407	0.887958	0.782246
RNAseq	Whole Blood	Day 28	gene283755 (HERC2P3)	-0.316198	1.76332	-0.787696	0.434171	0.887958	-0.782075
RNAseq	Whole Blood	Day 28	gene55161 (TMEM33)	0.037202	6.05754	0.78328	0.434395	0.887958	0.781693
RNAseq	Whole Blood	Day 28	gene2059 (EPS8)	0.176261	1.77265	0.785478	0.43441	0.887958	0.781668
RNAseq	Whole Blood	Day 28	gene145773 (FAM81A)	0.181516	-0.579457	0.783276	0.434468	0.887958	0.78157
RNAseq	Whole Blood	Day 28	gene56935 (SMCO4)	0.0871514	4.0953	0.783856	0.434492	0.887958	0.781528
RNAseq	Whole Blood	Day 28	gene2823 (GPM6A)	-0.398678	-1.22115	-0.785993	0.434544	0.887958	-0.781439
RNAseq	Whole Blood	Day 28	gene143244 (EIF5AL1)	0.197106	1.95668	0.785916	0.434737	0.887958	0.781111
RNAseq	Whole Blood	Day 28	gene9637 (FEZ2)	0.0543956	4.43328	0.783271	0.434968	0.887958	0.780718
RNAseq	Whole Blood	Day 28	gene64761 (PARP12)	-0.111821	6.15327	-0.785078	0.434997	0.887958	-0.78067
RNAseq	Whole Blood	Day 28	gene163702 (IFNLR1)	0.130439	2.84799	0.785147	0.435044	0.887958	0.78059
RNAseq	Whole Blood	Day 28	gene338811 (TAFA2)	-0.162086	1.88394	-0.7841	0.435222	0.887958	-0.780287
RNAseq	Whole Blood	Day 28	gene54946 (SLC41A3)	0.0573913	4.36695	0.783765	0.435223	0.887958	0.780285
RNAseq	Whole Blood	Day 28	gene2131 (EXT1)	-0.0664932	4.16436	-0.782208	0.435345	0.887958	-0.780077
RNAseq	Whole Blood	Day 28	gene10592 (SMC2)	-0.0498206	3.93112	-0.781718	0.435355	0.887958	-0.780061
RNAseq	Whole Blood	Day 28	gene114548 (NLRP3)	0.0821142	5.7051	0.784483	0.435355	0.887958	0.780061
RNAseq	Whole Blood	Day 28	gene14 (AAMP)	0.0385385	6.39706	0.782457	0.43539	0.887958	0.780001
RNAseq	Whole Blood	Day 28	gene9869 (SETDB1)	0.033284	6.41442	0.782661	0.435427	0.887958	0.779938
RNAseq	Whole Blood	Day 28	gene7327 (UBE2G2)	0.0336097	6.69948	0.782419	0.435432	0.887958	0.77993
RNAseq	Whole Blood	Day 28	gene140 (ADORA3)	0.202585	2.44947	0.784158	0.435463	0.887958	0.779877
RNAseq	Whole Blood	Day 28	gene10714 (POLD3)	-0.0465701	4.79022	-0.782289	0.43557	0.887958	-0.779696
RNAseq	Whole Blood	Day 28	gene100134229 (KDM7A-DT)	-0.119313	3.87969	-0.783742	0.435582	0.887958	-0.779675
RNAseq	Whole Blood	Day 28	gene2212 (FCGR2A)	0.0577674	9.76237	0.783928	0.435683	0.887958	0.779504
RNAseq	Whole Blood	Day 28	gene27069 (GHITM)	-0.0267778	7.15023	-0.781794	0.435727	0.887958	-0.779429
RNAseq	Whole Blood	Day 28	gene940 (CD28)	-0.0740498	6.28253	-0.783259	0.435854	0.887958	-0.779214
RNAseq	Whole Blood	Day 28	gene9927 (MFN2)	0.0823377	7.36105	0.784745	0.435977	0.887958	0.779004
RNAseq	Whole Blood	Day 28	gene6727 (SRP14)	0.0293483	7.36648	0.781476	0.435988	0.887958	0.778986
RNAseq	Whole Blood	Day 28	gene66008 (TRAK2)	-0.0634747	6.46795	-0.783103	0.436	0.887958	-0.778966
RNAseq	Whole Blood	Day 28	gene598 (BCL2L1)	-0.181416	8.97747	-0.783457	0.436074	0.887958	-0.77884
RNAseq	Whole Blood	Day 28	gene8972 (MGAM)	0.0988954	8.31426	0.782707	0.4361	0.887958	0.778797
RNAseq	Whole Blood	Day 28	gene2857 (GPR34)	-0.161595	2.06752	-0.782598	0.43619	0.887958	-0.778643
RNAseq	Whole Blood	Day 28	gene55213 (RCBTB1)	-0.0691257	4.6121	-0.783093	0.436262	0.887958	-0.778522
RNAseq	Whole Blood	Day 28	gene101060389 (TBC1D3D)	-0.529712	-2.96699	-0.782659	0.436307	0.887958	-0.778444
RNAseq	Whole Blood	Day 28	gene64210 (MMS19)	0.0319341	5.94715	0.779981	0.436499	0.887958	0.778118
RNAseq	Whole Blood	Day 28	gene3998 (LMAN1)	-0.0481953	5.38544	-0.779701	0.436827	0.887958	-0.777562
RNAseq	Whole Blood	Day 28	gene26259 (FBXW8)	0.0663785	4.31485	0.781297	0.437015	0.887958	0.777243
RNAseq	Whole Blood	Day 28	gene54663 (WDR74)	0.0373844	4.83735	0.779005	0.437047	0.887958	0.777189
RNAseq	Whole Blood	Day 28	gene308 (ANXA5)	0.0635626	7.52098	0.780925	0.437197	0.887958	0.776936
RNAseq	Whole Blood	Day 28	gene197320 (ZNF778)	0.0485209	3.63895	0.778245	0.437378	0.887958	0.776629
RNAseq	Whole Blood	Day 28	gene1821 (DRP2)	0.44325	-2.7064	0.778941	0.43745	0.887958	0.776506
RNAseq	Whole Blood	Day 28	gene199746 (U2AF1L4)	-0.0884681	4.76979	-0.780965	0.437605	0.887958	-0.776245
RNAseq	Whole Blood	Day 28	gene57864 (SLC46A2)	0.125832	3.97276	0.780157	0.437779	0.887958	0.775949
RNAseq	Whole Blood	Day 28	gene130355 (C2orf76)	-0.0696127	2.03268	-0.777083	0.43781	0.887958	-0.775897
RNAseq	Whole Blood	Day 28	gene9657 (IQCB1)	0.0654662	4.14521	0.779019	0.438185	0.887958	0.775263
RNAseq	Whole Blood	Day 28	gene1294 (COL7A1)	0.12228	1.83076	0.777557	0.438204	0.887958	0.77523
RNAseq	Whole Blood	Day 28	gene4947 (OAZ2)	-0.0423407	7.52055	-0.777763	0.438281	0.887958	-0.775099
RNAseq	Whole Blood	Day 28	gene1871 (E2F3)	0.0454437	6.07033	0.778264	0.438292	0.887958	0.77508
RNAseq	Whole Blood	Day 28	gene353514 (LILRA5)	-0.0901716	5.85255	-0.778682	0.438324	0.887958	-0.775027
RNAseq	Whole Blood	Day 28	gene55784 (MCTP2)	0.0577364	6.59404	0.777844	0.438337	0.887958	0.775005
RNAseq	Whole Blood	Day 28	gene134637 (ADAT2)	0.0710867	3.74302	0.777547	0.438341	0.887958	0.774998
RNAseq	Whole Blood	Day 28	gene28801 (IGLV3-13)	0.487272	-0.733403	0.780587	0.438352	0.887958	0.77498
RNAseq	Whole Blood	Day 28	gene8837 (CFLAR)	0.0356437	9.61299	0.778217	0.438409	0.887958	0.774883
RNAseq	Whole Blood	Day 28	gene10509 (SEMA4B)	0.0380384	7.13391	0.778462	0.438417	0.887958	0.77487
RNAseq	Whole Blood	Day 28	gene6722 (SRF)	0.0276808	6.49826	0.77655	0.438428	0.887958	0.774851
RNAseq	Whole Blood	Day 28	gene26112 (CCDC69)	0.0354025	8.17727	0.778615	0.438491	0.887958	0.774744
RNAseq	Whole Blood	Day 28	gene55593 (OTUD5)	-0.0271546	7.49621	-0.777434	0.43852	0.887958	-0.774695
RNAseq	Whole Blood	Day 28	gene11326 (VSIG4)	-0.19764	1.33243	-0.777334	0.438682	0.887958	-0.774421
RNAseq	Whole Blood	Day 28	gene51207 (DUSP13)	0.280197	-1.61673	0.776026	0.43874	0.887958	0.774322
RNAseq	Whole Blood	Day 28	gene400451 (FAM174B)	-0.173659	0.388001	-0.777605	0.438815	0.887958	-0.774195
RNAseq	Whole Blood	Day 28	gene64342 (HS1BP3)	0.0407434	5.29203	0.777439	0.438847	0.887958	0.774141
RNAseq	Whole Blood	Day 28	gene671 (BPI)	0.265611	3.70176	0.779543	0.438878	0.887958	0.77409
RNAseq	Whole Blood	Day 28	gene100131755 (ARMCX4)	-0.0696486	3.11254	-0.775994	0.439106	0.887958	-0.773703
RNAseq	Whole Blood	Day 28	gene9770 (RASSF2)	0.0362661	9.92947	0.776897	0.439133	0.887958	0.773659
RNAseq	Whole Blood	Day 28	gene51684 (SUFU)	0.0410264	5.43628	0.7765	0.439187	0.887958	0.773568
RNAseq	Whole Blood	Day 28	gene10745 (PHTF1)	0.051728	4.27578	0.776126	0.439259	0.887958	0.773446
RNAseq	Whole Blood	Day 28	gene2887 (GRB10)	0.104378	3.3731	0.776562	0.439284	0.887958	0.773402
RNAseq	Whole Blood	Day 28	gene93145 (OLFM2)	-0.0761611	3.61233	-0.77634	0.439453	0.887958	-0.773118
RNAseq	Whole Blood	Day 28	gene10499 (NCOA2)	-0.0404971	7.15097	-0.775229	0.439525	0.887958	-0.772996
RNAseq	Whole Blood	Day 28	gene2923 (PDIA3)	0.0414676	8.13104	0.775324	0.439582	0.887958	0.7729
RNAseq	Whole Blood	Day 28	gene51629 (SLC25A39)	-0.178618	10.18	-0.777476	0.439588	0.887958	-0.772889
RNAseq	Whole Blood	Day 28	gene9619 (ABCG1)	-0.128892	6.03211	-0.776386	0.439591	0.887958	-0.772884
RNAseq	Whole Blood	Day 28	gene643355 (LINC01750)	0.263849	-0.853469	0.776094	0.439683	0.887963	0.772729
RNAseq	Whole Blood	Day 28	gene1846 (DUSP4)	0.195744	0.58208	0.776258	0.439771	0.887963	0.77258
RNAseq	Whole Blood	Day 1	gene84750 (FUT10)	-0.179746	1.86461	-0.753328	0.453984	0.888021	-0.74879
RNAseq	Whole Blood	Day 28	gene3481 (IGF2)	-0.304926	0.0291711	-0.77669	0.439987	0.888124	-0.772214
RNAseq	Whole Blood	Day 28	gene6837 (MED22)	0.0414976	5.8191	0.77543	0.440134	0.888124	0.771966
RNAseq	Whole Blood	Day 28	gene201164 (PLD6)	-0.101223	2.71652	-0.775516	0.440176	0.888124	-0.771897
RNAseq	Whole Blood	Day 28	gene154043 (CNKSR3)	0.285439	-1.32912	0.774735	0.440205	0.888124	0.771847
RNAseq	Whole Blood	Baseline	gene8851 (CDK5R1)	-0.1449	4.51842	-0.923474	0.359827	0.888436	-0.915696
RNAseq	Whole Blood	Day 1	gene10509 (SEMA4B)	0.0364848	7.13391	0.751744	0.454295	0.888457	0.748273
RNAseq	Whole Blood	Day 1	gene22898 (DENND3)	0.0452073	8.6368	0.750843	0.454515	0.888517	0.747908
RNAseq	Whole Blood	Day 1	gene80737 (VWA7)	-0.120992	1.01042	-0.749447	0.454538	0.888517	-0.747871
RNAseq	Whole Blood	Day 1	gene10992 (SF3B2)	0.0176458	8.34015	0.75043	0.454624	0.888517	0.747728
RNAseq	Whole Blood	Day 1	gene23126 (POGZ)	-0.0332394	6.77698	-0.749923	0.454681	0.888517	-0.747634
RNAseq	Whole Blood	Day 7	gene92935 (MARS2)	0.0785249	3.04393	1.15063	0.251198	0.888569	1.14744
RNAseq	Whole Blood	Day 7	gene4055 (LTBR)	0.0866342	6.72595	1.15545	0.251225	0.888569	1.14738
RNAseq	Whole Blood	Day 7	gene59269 (HIVEP3)	0.134992	5.65698	1.15427	0.251286	0.888569	1.14723
RNAseq	Whole Blood	Day 7	gene84649 (DGAT2)	0.084714	7.16982	1.15187	0.251453	0.888569	1.14683
RNAseq	Whole Blood	Day 7	gene9666 (DZIP3)	0.100347	3.8221	1.15371	0.251468	0.888569	1.14679
RNAseq	Whole Blood	Day 7	gene3802 (KIR2DL1)	-0.411462	0.529758	-1.15584	0.251941	0.888569	-1.14565
RNAseq	Whole Blood	Day 7	gene9619 (ABCG1)	-0.190253	6.03211	-1.15325	0.251981	0.888569	-1.14555
RNAseq	Whole Blood	Day 7	gene8751 (ADAM15)	0.137264	6.07644	1.15564	0.25199	0.888569	1.14553
RNAseq	Whole Blood	Day 7	gene6774 (STAT3)	-0.042165	8.96697	-1.15049	0.25206	0.888569	-1.14536
RNAseq	Whole Blood	Day 7	gene388507 (ZNF788P)	0.231279	0.457901	1.1512	0.252073	0.888569	1.14533
RNAseq	Whole Blood	Day 7	gene26354 (GNL3)	-0.0596423	5.55646	-1.15073	0.252232	0.888569	-1.14495
RNAseq	Whole Blood	Day 7	gene7994 (KAT6A)	-0.0559365	8.21863	-1.14965	0.252392	0.888569	-1.14456
RNAseq	Whole Blood	Day 7	gene100996724 (LOC100996724)	-0.146015	3.59742	-1.15307	0.2524	0.888569	-1.14454
RNAseq	Whole Blood	Day 7	gene4123 (MAN2C1)	0.100096	6.80076	1.15387	0.252408	0.888569	1.14452
RNAseq	Whole Blood	Day 7	gene23166 (STAB1)	0.181282	7.33181	1.15366	0.252529	0.888569	1.14423
RNAseq	Whole Blood	Day 7	gene6009 (RHEB)	0.0558683	4.98929	1.14674	0.252703	0.888569	1.14381
RNAseq	Whole Blood	Day 7	gene26578 (OSTF1)	0.0469794	7.51912	1.14931	0.252741	0.888569	1.14372
RNAseq	Whole Blood	Day 7	gene200030 (NBPF11)	-0.0850655	4.36206	-1.1489	0.252939	0.888569	-1.14324
RNAseq	Whole Blood	Day 7	gene6672 (SP100)	-0.0687169	8.13577	-1.15236	0.252954	0.888569	-1.1432
RNAseq	Whole Blood	Day 7	gene26974 (ZNF285)	0.182545	0.884807	1.14819	0.252972	0.888569	1.14316
RNAseq	Whole Blood	Day 7	gene617 (BCS1L)	0.0808119	3.74691	1.14654	0.252977	0.888569	1.14315
RNAseq	Whole Blood	Day 7	gene28802 (IGLV3-12)	0.866236	-0.13961	1.15575	0.253017	0.888569	1.14305
RNAseq	Whole Blood	Day 7	gene6403 (SELP)	0.187674	3.88905	1.15272	0.253188	0.888569	1.14264
RNAseq	Whole Blood	Day 7	gene83666 (PARP9)	-0.169654	7.6474	-1.14953	0.253274	0.888569	-1.14243
RNAseq	Whole Blood	Day 7	gene9807 (IP6K1)	0.0350009	6.97504	1.14746	0.253279	0.888569	1.14242
RNAseq	Whole Blood	Day 7	gene8140 (SLC7A5)	-0.11278	5.02348	-1.15016	0.253298	0.888569	-1.14238
RNAseq	Whole Blood	Day 7	gene51225 (ABI3)	0.114958	6.39252	1.14905	0.253345	0.888569	1.14226
RNAseq	Whole Blood	Day 1	gene10468 (FST)	0.484678	-3.22451	0.75049	0.454831	0.888599	0.747385
RNAseq	Whole Blood	Day 1	gene30848 (CTAG2)	0.447566	-4.18846	0.752448	0.454953	0.888599	0.747183
RNAseq	Whole Blood	Day 1	gene4217 (MAP3K5)	-0.0314904	6.81853	-0.750271	0.455062	0.888599	-0.747003
RNAseq	Whole Blood	Day 1	gene149076 (ZNF362)	-0.040597	5.55425	-0.749144	0.455078	0.888599	-0.746977
RNAseq	Whole Blood	Baseline	gene23140 (ZZEF1)	0.0270625	7.9919	0.919852	0.360037	0.888735	0.915295
RNAseq	Whole Blood	Day 28	gene28401 (IGHV4-4)	0.387436	0.86421	0.775539	0.440631	0.888747	0.771128
RNAseq	Whole Blood	Day 28	gene64427 (TTC31)	0.0393851	5.35789	0.773163	0.440847	0.888747	0.770763
RNAseq	Whole Blood	Day 28	gene64968 (MRPS6)	-0.0483015	4.92302	-0.773063	0.440847	0.888747	-0.770763
RNAseq	Whole Blood	Day 28	gene26031 (OSBPL3)	0.0580245	4.89593	0.77457	0.440869	0.888747	0.770727
RNAseq	Whole Blood	Baseline	gene124491 (TMEM170A)	0.0351169	5.33705	0.919344	0.360247	0.888787	0.914894
RNAseq	Whole Blood	Baseline	gene51567 (TDP2)	-0.0561429	6.28277	-0.92108	0.360258	0.888787	-0.914874
RNAseq	Whole Blood	Baseline	gene389114 (ZNF662)	-0.162573	1.05877	-0.921655	0.360324	0.888787	-0.914748
RNAseq	Whole Blood	Day 1	gene8079 (MLF2)	-0.0302469	7.26715	-0.748563	0.455531	0.888838	-0.746225
RNAseq	Whole Blood	Day 1	gene50810 (HDGFL3)	-0.148977	1.37979	-0.749979	0.455536	0.888838	-0.746218
RNAseq	Whole Blood	Day 1	gene712 (C1QA)	0.242453	1.83406	0.750429	0.455608	0.888838	0.746099
RNAseq	Whole Blood	Day 1	gene9043 (SPAG9)	-0.027445	7.07048	-0.747521	0.455788	0.888838	-0.745801
RNAseq	Whole Blood	Day 1	gene140707 (BRI3BP)	0.0672197	3.4374	0.747742	0.45579	0.888838	0.745797
RNAseq	Whole Blood	Day 1	gene5662 (PSD)	-0.138702	1.41598	-0.747917	0.455832	0.888838	-0.745727
RNAseq	Whole Blood	Day 1	gene93663 (ARHGAP18)	0.0740376	4.46786	0.749764	0.455895	0.888838	0.745624
RNAseq	Whole Blood	Day 1	gene8665 (EIF3F)	-0.0417837	7.70887	-0.748411	0.456085	0.888838	-0.745308
RNAseq	Whole Blood	Day 1	gene4291 (MLF1)	-0.224238	-0.904326	-0.7472	0.456094	0.888838	-0.745294
RNAseq	Whole Blood	Day 1	gene6843 (VAMP1)	-0.0707527	5.77316	-0.748135	0.456247	0.888838	-0.745041
RNAseq	Whole Blood	Day 1	gene3672 (ITGA1)	-0.165378	1.69521	-0.749225	0.456265	0.888838	-0.745011
RNAseq	Whole Blood	Day 1	gene80351 (TNKS2)	-0.0231807	6.65554	-0.74632	0.456314	0.888838	-0.74493
RNAseq	Whole Blood	Day 1	gene256586 (LYSMD2)	0.0616229	5.19081	0.747896	0.456395	0.888838	0.744797
RNAseq	Whole Blood	Day 1	gene79368 (FCRL2)	0.164426	4.12366	0.749191	0.456442	0.888838	0.744718
RNAseq	Whole Blood	Baseline	gene7024 (TFCP2)	0.0311793	6.03772	0.920373	0.360478	0.888949	0.914454
RNAseq	Whole Blood	Day 7	gene5610 (EIF2AK2)	-0.225155	5.50224	-1.15193	0.253601	0.889139	-1.14165
RNAseq	Whole Blood	Day 7	gene100137047 (JMJD7)	0.0808881	4.30982	1.14597	0.253722	0.889139	1.14136
RNAseq	Whole Blood	Day 7	gene10417 (SPON2)	0.264493	6.5378	1.15041	0.253774	0.889139	1.14123
RNAseq	Whole Blood	Baseline	gene11091 (WDR5)	0.0378598	5.25712	0.91948	0.360789	0.889143	0.913863
RNAseq	Whole Blood	Baseline	gene347734 (SLC35B2)	0.0386049	4.70212	0.918789	0.360795	0.889143	0.913851
RNAseq	Whole Blood	Baseline	gene55593 (OTUD5)	-0.0279039	7.49621	-0.92	0.360823	0.889143	-0.913798
RNAseq	Whole Blood	Day 1	gene2203 (FBP1)	0.0982592	4.96814	0.747862	0.456764	0.889178	0.744186
RNAseq	Whole Blood	Day 1	gene5935 (RBM3)	0.0556308	7.75136	0.747808	0.456835	0.889178	0.744069
RNAseq	Whole Blood	Day 1	gene134266 (GRPEL2)	-0.0559859	3.82316	-0.74542	0.456885	0.889178	-0.743986
RNAseq	Whole Blood	Day 1	gene55276 (PGM2)	-0.0464353	5.58185	-0.74659	0.456972	0.889178	-0.743843
RNAseq	Whole Blood	Baseline	gene837 (CASP4)	-0.0521583	7.98472	-0.920082	0.361015	0.889244	-0.913433
RNAseq	Whole Blood	Baseline	gene6834 (SURF1)	0.0450816	5.0427	0.919809	0.361102	0.889244	0.913267
RNAseq	Whole Blood	Baseline	gene102465993 (MIR7847)	0.0644001	8.06694	0.919084	0.361131	0.889244	0.913213
RNAseq	Whole Blood	Baseline	gene2799 (GNS)	0.0538874	7.95507	0.918734	0.361433	0.889313	0.912638
RNAseq	Whole Blood	Baseline	gene157695 (TDRP)	0.206158	1.14041	0.920437	0.361488	0.889313	0.912534
RNAseq	Whole Blood	Baseline	gene55604 (CARMIL1)	-0.156742	2.93526	-0.920118	0.361495	0.889313	-0.91252
RNAseq	Whole Blood	Baseline	gene3695 (ITGB7)	0.0565075	7.5581	0.920138	0.361528	0.889313	0.912457
RNAseq	Whole Blood	Baseline	gene22828 (SCAF8)	-0.0240552	6.58578	-0.916132	0.361669	0.889313	-0.912189
RNAseq	Whole Blood	Baseline	gene9760 (TOX)	0.10932	3.80496	0.919497	0.361717	0.889313	0.912098
RNAseq	Whole Blood	Baseline	gene11017 (SNRNP27)	-0.0397626	4.44533	-0.915627	0.36178	0.889313	-0.911979
RNAseq	Whole Blood	Day 1	gene219899 (TBCEL)	-0.0702904	3.98851	-0.746418	0.457211	0.889327	-0.743448
RNAseq	Whole Blood	Day 1	gene120892 (LRRK2)	0.0482066	9.06531	0.745967	0.457289	0.889327	0.743318
RNAseq	Whole Blood	Day 1	gene10476 (ATP5PD)	0.0395244	5.56122	0.745506	0.457315	0.889327	0.743276
RNAseq	Whole Blood	Baseline	gene220158 (GTSCR1)	-0.263843	-0.845083	-0.917162	0.362045	0.889486	-0.911475
RNAseq	Whole Blood	Baseline	gene401399 (PRRT4)	0.219328	-0.0730653	0.91695	0.362119	0.889486	0.911335
RNAseq	Whole Blood	Baseline	gene5922 (RASA2)	-0.0455037	6.15185	-0.916562	0.362127	0.889486	-0.911319
RNAseq	Whole Blood	Baseline	gene8661 (EIF3A)	0.0313059	8.62798	0.916104	0.362212	0.889486	0.911158
RNAseq	Whole Blood	Baseline	gene8996 (NOL3)	0.122734	1.86449	0.917152	0.362335	0.889486	0.910924
RNAseq	Whole Blood	Baseline	gene4351 (MPI)	0.0493097	4.78085	0.916547	0.362517	0.889486	0.91058
RNAseq	Whole Blood	Baseline	gene55787 (TXLNG)	-0.0362402	4.71867	-0.914101	0.362525	0.889486	-0.910564
RNAseq	Whole Blood	Baseline	gene745 (MYRF)	-0.258275	1.02302	-0.918331	0.362561	0.889486	-0.910497
RNAseq	Whole Blood	Day 1	gene6903 (TBCC)	-0.0278841	5.53599	-0.744806	0.457514	0.889541	-0.742947
RNAseq	Whole Blood	Day 28	gene642946 (FLVCR1-DT)	-0.278139	1.16523	-0.77545	0.441381	0.8896	-0.769864
RNAseq	Whole Blood	Day 7	gene400793 (C1orf226)	0.370242	-1.08596	1.14577	0.254008	0.889648	1.14067
RNAseq	Whole Blood	Day 7	gene126014 (OSCAR)	0.150013	4.64122	1.1509	0.254098	0.889654	1.14045
RNAseq	Whole Blood	Day 7	gene100302740 (FAS-AS1)	-0.504352	-2.4507	-1.14251	0.254309	0.89008	-1.13995
RNAseq	Whole Blood	Day 7	gene114787 (GPRIN1)	-0.239846	0.357184	-1.14482	0.254639	0.890134	-1.13915
RNAseq	Whole Blood	Day 7	gene23102 (TBC1D2B)	-0.0538957	6.9755	-1.14225	0.254709	0.890134	-1.13899
RNAseq	Whole Blood	Day 7	gene255812 (SDHAP1)	0.128643	3.92444	1.1479	0.254722	0.890134	1.13896
RNAseq	Whole Blood	Day 7	gene26548 (ITGB1BP2)	-0.275275	-1.08619	-1.1411	0.254826	0.890134	-1.13871
RNAseq	Whole Blood	Day 7	gene728841 (NBPF8)	0.144328	4.76161	1.14829	0.254888	0.890134	1.13856
RNAseq	Whole Blood	Day 7	gene400668 (PRSS57)	0.287413	0.515566	1.14704	0.254943	0.890134	1.13843
RNAseq	Whole Blood	Day 7	gene327 (APEH)	0.0417932	6.40376	1.14418	0.254962	0.890134	1.13838
RNAseq	Whole Blood	Day 7	gene9623 (TCL1B)	0.529117	-0.557206	1.1472	0.255156	0.890134	1.13792
RNAseq	Whole Blood	Day 7	gene1875 (E2F5)	0.168712	1.85646	1.14425	0.255201	0.890134	1.13781
RNAseq	Whole Blood	Day 7	gene221294 (NT5DC1)	-0.0645435	4.25984	-1.14229	0.255213	0.890134	-1.13778
RNAseq	Whole Blood	Day 28	gene126003 (TRAPPC5)	-0.0652641	5.7608	-0.772504	0.441763	0.890191	-0.769219
RNAseq	Whole Blood	Day 1	gene79778 (MICALL2)	-0.0909298	2.12428	-0.744289	0.458026	0.890316	-0.742101
RNAseq	Whole Blood	Day 1	gene9898 (UBAP2L)	-0.0262785	7.73234	-0.743541	0.458107	0.890316	-0.741967
RNAseq	Whole Blood	Day 1	gene283358 (B4GALNT3)	0.364234	1.28498	0.7472	0.458179	0.890316	0.741848
RNAseq	Whole Blood	Day 1	gene9993 (DGCR2)	-0.0252983	7.82047	-0.744293	0.458494	0.890448	-0.741329
RNAseq	Whole Blood	Day 1	gene100128905 (LINC01960)	0.216826	-1.6933	0.742296	0.458559	0.890448	0.741221
RNAseq	Whole Blood	Day 1	gene89941 (RHOT2)	0.0358714	6.80957	0.743495	0.458646	0.890448	0.741078
RNAseq	Whole Blood	Day 1	gene58528 (RRAGD)	-0.0525793	4.70983	-0.742651	0.458914	0.890448	-0.740637
RNAseq	Whole Blood	Day 1	gene165631 (PARP15)	0.0748936	6.18998	0.744421	0.458937	0.890448	0.740599
RNAseq	Whole Blood	Day 1	gene7572 (ZNF24)	0.0271849	6.67025	0.742641	0.458944	0.890448	0.740586
RNAseq	Whole Blood	Day 1	gene56262 (LRRC8A)	-0.0335663	5.62616	-0.742536	0.458972	0.890448	-0.74054
RNAseq	Whole Blood	Day 1	gene6137 (RPL13)	-0.0530188	11.0812	-0.743231	0.459112	0.890448	-0.74031
RNAseq	Whole Blood	Day 1	gene5788 (PTPRC)	-0.0285714	11.083	-0.742047	0.459204	0.890448	-0.740158
RNAseq	Whole Blood	Day 1	gene81704 (DOCK8)	-0.0370705	9.56795	-0.74224	0.459258	0.890448	-0.740069
RNAseq	Whole Blood	Day 1	gene120071 (LARGE2)	-0.126495	3.28593	-0.743797	0.459273	0.890448	-0.740045
RNAseq	Whole Blood	Day 1	gene2950 (GSTP1)	0.067792	7.28645	0.743909	0.459398	0.890448	0.739838
RNAseq	Whole Blood	Day 1	gene105377825 (NA)	0.436883	-3.36797	0.74375	0.459448	0.890448	0.739756
RNAseq	Whole Blood	Day 1	gene6499 (SKIV2L)	0.0373216	5.99641	0.742463	0.459548	0.890448	0.739592
RNAseq	Whole Blood	Day 1	gene6627 (SNRPA1)	0.0401549	4.75243	0.741324	0.45958	0.890448	0.739538
RNAseq	Whole Blood	Day 1	gene51690 (LSM7)	0.0452637	5.02713	0.74204	0.459697	0.890502	0.739346
RNAseq	Whole Blood	Day 7	gene285180 (RUFY4)	-0.231145	1.9066	-1.14272	0.255501	0.890511	-1.13709
RNAseq	Whole Blood	Day 7	gene642517 (AGAP9)	-0.239233	3.30106	-1.14856	0.255504	0.890511	-1.13708
RNAseq	Whole Blood	Day 7	gene637 (BID)	0.0594097	7.05593	1.14406	0.255587	0.890511	1.13688
RNAseq	Whole Blood	Day 1	gene203068 (TUBB)	0.0395384	5.55678	0.741369	0.459857	0.890639	0.739083
RNAseq	Whole Blood	Day 28	gene163882 (CNST)	-0.049541	6.07534	-0.77219	0.442109	0.890654	-0.768637
RNAseq	Whole Blood	Day 28	gene22992 (KDM2A)	-0.0191869	8.63786	-0.770318	0.442275	0.890654	-0.768358
RNAseq	Whole Blood	Day 28	gene3417 (IDH1)	0.0693502	5.10927	0.771804	0.442401	0.890654	0.768145
RNAseq	Whole Blood	Day 28	gene148252 (DIRAS1)	0.165034	0.692255	0.770849	0.442459	0.890654	0.768048
RNAseq	Whole Blood	Day 28	gene80830 (APOL6)	-0.105941	7.83933	-0.77062	0.442521	0.890654	-0.767943
RNAseq	Whole Blood	Day 28	gene5954 (RCN1)	0.0769196	4.02818	0.77046	0.442526	0.890654	0.767934
RNAseq	Whole Blood	Day 28	gene57655 (GRAMD1A)	0.0481176	7.60166	0.771138	0.442667	0.890759	0.767697
RNAseq	Whole Blood	Day 1	gene51282 (SCAND1)	0.0482385	5.07014	0.740834	0.460098	0.890867	0.738685
RNAseq	Whole Blood	Day 1	gene91133 (L3MBTL4)	0.132294	1.0047	0.741019	0.460288	0.890867	0.738373
RNAseq	Whole Blood	Day 1	gene353514 (LILRA5)	-0.0845554	5.85255	-0.74179	0.460379	0.890867	-0.738223
RNAseq	Whole Blood	Day 1	gene51207 (DUSP13)	-0.252289	-1.61673	-0.739915	0.46046	0.890867	-0.738089
RNAseq	Whole Blood	Day 1	gene100423037 (MIR3176)	-0.157236	0.161188	-0.739668	0.460483	0.890867	-0.738052
RNAseq	Whole Blood	Day 1	gene23252 (OTUD3)	-0.0589829	3.83433	-0.74003	0.460508	0.890867	-0.738011
RNAseq	Whole Blood	Day 7	gene55909 (BIN3)	0.0523622	5.67945	1.14255	0.255791	0.890912	1.13639
RNAseq	Whole Blood	Day 7	gene28563 (TRBV24-1)	-0.236833	0.331582	-1.14016	0.255946	0.890924	-1.13603
RNAseq	Whole Blood	Day 7	gene100421577 (FAM21EP)	0.388451	-1.47082	1.13872	0.256024	0.890924	1.13584
RNAseq	Whole Blood	Day 7	gene3268 (AGFG2)	0.0662767	4.73097	1.14112	0.256083	0.890924	1.1357
RNAseq	Whole Blood	Day 7	gene158405 (KIAA1958)	-0.129056	2.53382	-1.14004	0.256152	0.890924	-1.13553
RNAseq	Whole Blood	Day 7	gene79004 (CUEDC2)	0.0545748	4.97242	1.13973	0.256405	0.890924	1.13493
RNAseq	Whole Blood	Day 7	gene1241 (LTB4R)	0.0931173	6.87227	1.14273	0.256463	0.890924	1.13479
RNAseq	Whole Blood	Day 7	gene85403 (EAF1)	0.0413007	5.65102	1.1388	0.256505	0.890924	1.13469
RNAseq	Whole Blood	Day 7	gene6416 (MAP2K4)	-0.0465576	6.00626	-1.13828	0.256589	0.890924	-1.13449
RNAseq	Whole Blood	Day 7	gene23208 (SYT11)	0.131519	5.34733	1.145	0.256671	0.890924	1.13429
RNAseq	Whole Blood	Day 7	gene10752 (CHL1)	-0.387914	-0.664699	-1.14283	0.256684	0.890924	-1.13426
RNAseq	Whole Blood	Day 28	gene246184 (CDC26)	-0.0528921	4.29639	-0.769412	0.442921	0.890941	-0.76727
RNAseq	Whole Blood	Day 28	gene503538 (A1BG-AS1)	0.0900571	2.67606	0.770401	0.442942	0.890941	0.767234
RNAseq	Whole Blood	Day 28	gene11004 (KIF2C)	0.191946	0.445166	0.770159	0.443025	0.890941	0.767095
RNAseq	Whole Blood	Day 1	gene59 (ACTA2)	0.179057	3.06876	0.742816	0.460697	0.891061	0.737699
RNAseq	Whole Blood	Day 28	gene54487 (DGCR8)	0.0336969	5.51812	0.76886	0.443237	0.891119	0.766738
RNAseq	Whole Blood	Day 28	gene7128 (TNFAIP3)	-0.0624489	6.77234	-0.768808	0.443291	0.891119	-0.766647
RNAseq	Whole Blood	Day 7	gene10463 (SLC30A9)	-0.0665394	4.74749	-1.13842	0.25687	0.89126	-1.13382
RNAseq	Whole Blood	Baseline	gene7840 (ALMS1)	-0.0587652	5.10093	-0.914984	0.363422	0.891288	-0.908865
RNAseq	Whole Blood	Baseline	gene51776 (MAP3K20)	0.0971504	4.24509	0.91569	0.363628	0.891288	0.908474
RNAseq	Whole Blood	Baseline	gene56911 (MAP3K7CL)	0.148548	6.16882	0.915951	0.36367	0.891288	0.908394
RNAseq	Whole Blood	Baseline	gene137835 (TMEM71)	0.0523708	7.01912	0.914102	0.36374	0.891288	0.908262
RNAseq	Whole Blood	Baseline	gene142 (PARP1)	0.0336313	7.51538	0.913608	0.363846	0.891288	0.908061
RNAseq	Whole Blood	Baseline	gene55144 (LRRC8D)	0.0481799	5.62692	0.914412	0.363882	0.891288	0.907993
RNAseq	Whole Blood	Baseline	gene22866 (CNKSR2)	-0.0918654	1.86204	-0.912698	0.363918	0.891288	-0.907925
RNAseq	Whole Blood	Baseline	gene6224 (RPS20)	-0.0475248	9.43692	-0.912167	0.3641	0.891324	-0.90758
RNAseq	Whole Blood	Baseline	gene22909 (FAN1)	-0.0790969	2.954	-0.912801	0.364191	0.891324	-0.907408
RNAseq	Whole Blood	Baseline	gene735301 (SNHG9)	0.107635	2.12965	0.913319	0.364343	0.891324	0.90712
RNAseq	Whole Blood	Baseline	gene2908 (NR3C1)	-0.0286881	7.28096	-0.912842	0.364348	0.891324	-0.907111
RNAseq	Whole Blood	Baseline	gene7515 (XRCC1)	0.0283567	5.71882	0.911927	0.364427	0.891324	0.906963
RNAseq	Whole Blood	Baseline	gene54930 (HAUS4)	-0.115156	5.95455	-0.914769	0.364467	0.891324	-0.906886
RNAseq	Whole Blood	Day 28	gene11278 (KLF12)	-0.0468805	6.16907	-0.769259	0.443519	0.891326	-0.766265
RNAseq	Whole Blood	Day 28	gene285190 (RGPD4)	-0.253352	1.57301	-0.771571	0.443572	0.891326	-0.766175
RNAseq	Whole Blood	Baseline	gene642946 (FLVCR1-DT)	-0.322084	1.16523	-0.914832	0.36456	0.891334	-0.90671
RNAseq	Whole Blood	Day 28	gene2675 (GFRA2)	-0.209663	1.24575	-0.770364	0.443673	0.891338	-0.766006
RNAseq	Whole Blood	Day 28	gene407026 (MIR29C)	0.0921779	2.55969	0.767528	0.443756	0.891338	0.765867
RNAseq	Whole Blood	Day 28	gene3680 (ITGA9)	-0.22207	-0.394662	-0.768126	0.443877	0.891366	-0.765663
RNAseq	Whole Blood	Day 28	gene23214 (XPO6)	0.0363942	9.7197	0.768049	0.444103	0.891366	0.765284
RNAseq	Whole Blood	Day 28	gene10856 (RUVBL2)	0.0376046	5.04738	0.767002	0.444118	0.891366	0.765258
RNAseq	Whole Blood	Day 28	gene79020 (C7orf25)	0.0798008	3.57604	0.768872	0.444191	0.891366	0.765134
RNAseq	Whole Blood	Day 28	gene9498 (SLC4A8)	0.0871475	3.07386	0.768166	0.444221	0.891366	0.765085
RNAseq	Whole Blood	Day 28	gene8970 (H2BC11)	-0.123104	2.67431	-0.768641	0.44436	0.891366	-0.764851
RNAseq	Whole Blood	Day 28	gene728888 (NPIPB11)	0.140519	3.23837	0.768972	0.444429	0.891366	0.764736
RNAseq	Whole Blood	Day 28	gene10594 (PRPF8)	-0.0341123	8.62102	-0.766535	0.444573	0.891366	-0.764493
RNAseq	Whole Blood	Day 28	gene2982 (GUCY1A1)	0.133753	3.18469	0.768816	0.444689	0.891366	0.764299
RNAseq	Whole Blood	Day 28	gene5830 (PEX5)	-0.0467922	4.75054	-0.767275	0.444839	0.891366	-0.764047
RNAseq	Whole Blood	Day 28	gene5423 (POLB)	-0.0682193	4.83799	-0.766303	0.444949	0.891366	-0.763863
RNAseq	Whole Blood	Day 28	gene257194 (NEGR1)	-0.233461	0.0653815	-0.76773	0.444977	0.891366	-0.763816
RNAseq	Whole Blood	Day 28	gene9266 (CYTH2)	0.0452443	5.9356	0.767352	0.44501	0.891366	0.763761
RNAseq	Whole Blood	Day 28	gene1021 (CDK6)	0.0539154	5.21983	0.766913	0.445079	0.891366	0.763645
RNAseq	Whole Blood	Day 28	gene2935 (GSPT1)	-0.135406	8.32116	-0.768085	0.445135	0.891366	-0.763551
RNAseq	Whole Blood	Day 28	gene27284 (SULT1B1)	-0.0826222	4.75413	-0.765792	0.44546	0.891366	-0.763006
RNAseq	Whole Blood	Day 28	gene28560 (TRBV27)	0.140755	1.3514	0.76557	0.445603	0.891366	0.762766
RNAseq	Whole Blood	Day 28	gene9440 (MED17)	-0.0331379	5.04178	-0.764397	0.445619	0.891366	-0.762738
RNAseq	Whole Blood	Day 28	gene2888 (GRB14)	0.235924	0.0670184	0.765901	0.445655	0.891366	0.762679
RNAseq	Whole Blood	Day 28	gene10172 (ZNF256)	-0.0714	2.60847	-0.764651	0.445656	0.891366	-0.762678
RNAseq	Whole Blood	Day 28	gene79828 (METTL8)	-0.0639692	3.65491	-0.765213	0.44589	0.891366	-0.762285
RNAseq	Whole Blood	Day 28	gene55069 (TMEM248)	-0.0225137	7.03159	-0.76418	0.445894	0.891366	-0.762278
RNAseq	Whole Blood	Day 28	gene80022 (MYO15B)	0.0870152	7.88874	0.766534	0.446027	0.891366	0.762055
RNAseq	Whole Blood	Day 28	gene64108 (RTP4)	-0.13357	3.08044	-0.764786	0.446109	0.891366	-0.761918
RNAseq	Whole Blood	Day 28	gene10902 (BRD8)	-0.0368144	6.09651	-0.764087	0.446196	0.891366	-0.761773
RNAseq	Whole Blood	Day 28	gene5575 (PRKAR1B)	-0.0797687	4.22613	-0.765859	0.446309	0.891366	-0.761582
RNAseq	Whole Blood	Day 28	gene151742 (PPM1L)	0.101406	4.51322	0.765442	0.446539	0.891366	0.761198
RNAseq	Whole Blood	Day 28	gene3454 (IFNAR1)	0.0484559	7.31124	0.764392	0.446551	0.891366	0.761177
RNAseq	Whole Blood	Day 28	gene10319 (LAMC3)	-0.276733	0.139742	-0.765753	0.446562	0.891366	-0.761159
RNAseq	Whole Blood	Day 28	gene18 (ABAT)	0.0982414	5.45166	0.765515	0.446756	0.891366	0.760835
RNAseq	Whole Blood	Day 28	gene3714 (JAG2)	0.127272	0.922657	0.762631	0.447001	0.891366	0.760425
RNAseq	Whole Blood	Day 28	gene9990 (SLC12A6)	0.0301259	8.60562	0.7631	0.447037	0.891366	0.760364
RNAseq	Whole Blood	Day 28	gene7024 (TFCP2)	-0.0298203	6.03772	-0.762835	0.447074	0.891366	-0.760302
RNAseq	Whole Blood	Day 28	gene390072 (OR52N4)	-0.181595	-0.446635	-0.762068	0.4471	0.891366	-0.760259
RNAseq	Whole Blood	Day 28	gene3071 (NCKAP1L)	0.0403538	8.07218	0.76304	0.447155	0.891366	0.760167
RNAseq	Whole Blood	Day 28	gene4242 (MFNG)	0.0339745	7.36809	0.763113	0.44718	0.891366	0.760125
RNAseq	Whole Blood	Day 28	gene100272228 (LINC00894)	0.0739825	2.6434	0.761597	0.447267	0.891366	0.759979
RNAseq	Whole Blood	Day 28	gene1292 (COL6A2)	0.147544	5.69756	0.76552	0.447277	0.891366	0.759963
RNAseq	Whole Blood	Day 28	gene55361 (PI4K2A)	0.0399524	4.79791	0.762466	0.447303	0.891366	0.759919
RNAseq	Whole Blood	Day 28	gene5166 (PDK4)	-0.22496	4.73269	-0.762277	0.447606	0.891366	-0.759412
RNAseq	Whole Blood	Day 28	gene137835 (TMEM71)	-0.0505845	7.01912	-0.761811	0.447662	0.891366	-0.759319
RNAseq	Whole Blood	Day 28	gene100506714 (NUP50-DT)	-0.10507	4.19295	-0.763791	0.447688	0.891366	-0.759276
RNAseq	Whole Blood	Day 28	gene5223 (PGAM1)	0.0465604	6.28962	0.762785	0.447797	0.891366	0.759094
RNAseq	Whole Blood	Day 28	gene79098 (C1orf116)	-0.140802	1.21088	-0.762538	0.447858	0.891366	-0.758991
RNAseq	Whole Blood	Day 28	gene283194 (LOC283194)	0.154875	0.481742	0.760757	0.447864	0.891366	0.758981
RNAseq	Whole Blood	Day 28	gene9804 (TOMM20)	-0.0380922	6.14611	-0.760928	0.448017	0.891366	-0.758725
RNAseq	Whole Blood	Day 28	gene57649 (PHF12)	-0.0324665	7.50814	-0.760331	0.448246	0.891366	-0.758343
RNAseq	Whole Blood	Day 28	gene85441 (HELZ2)	-0.110659	7.84898	-0.76265	0.44827	0.891366	-0.758302
RNAseq	Whole Blood	Day 28	gene8555 (CDC14B)	0.0881305	4.11425	0.762167	0.448334	0.891366	0.758195
RNAseq	Whole Blood	Day 28	gene51118 (UTP11)	-0.0514414	4.22143	-0.760813	0.448407	0.891366	-0.758074
RNAseq	Whole Blood	Day 28	gene64651 (CSRNP1)	-0.066557	5.49861	-0.761045	0.448531	0.891366	-0.757867
RNAseq	Whole Blood	Day 28	gene126661 (CCDC163)	0.296691	1.31297	0.762936	0.448669	0.891366	0.757636
RNAseq	Whole Blood	Day 28	gene10147 (SUGP2)	0.0417538	6.80892	0.759187	0.448734	0.891366	0.757527
RNAseq	Whole Blood	Day 28	gene7525 (YES1)	0.0806092	2.84285	0.759745	0.449033	0.891366	0.757028
RNAseq	Whole Blood	Day 28	gene3676 (ITGA4)	-0.0540843	8.15284	-0.760634	0.449063	0.891366	-0.756977
RNAseq	Whole Blood	Day 28	gene85455 (DISP2)	0.270855	-1.2428	0.759134	0.449095	0.891366	0.756924
RNAseq	Whole Blood	Day 28	gene8854 (ALDH1A2)	-0.245472	-1.56716	-0.758112	0.449117	0.891366	-0.756889
RNAseq	Whole Blood	Day 28	gene285962 (WEE2-AS1)	0.251066	-1.54954	0.758596	0.44913	0.891366	0.756867
RNAseq	Whole Blood	Day 28	gene64718 (UNKL)	0.0442915	6.23151	0.75836	0.449308	0.891366	0.756569
RNAseq	Whole Blood	Day 28	gene56938 (ARNTL2)	0.215443	0.0496213	0.758255	0.449379	0.891366	0.756451
RNAseq	Whole Blood	Day 28	gene119559 (SFXN4)	0.0785753	2.93737	0.759108	0.449383	0.891366	0.756444
RNAseq	Whole Blood	Day 28	gene3750 (KCND1)	-0.0905979	2.70172	-0.758068	0.449593	0.891366	-0.756094
RNAseq	Whole Blood	Day 28	gene162966 (ZNF600)	0.112624	4.64467	0.760778	0.449665	0.891366	0.755974
RNAseq	Whole Blood	Day 28	gene84798 (C19orf48)	0.0527753	3.54746	0.757616	0.44972	0.891366	0.755881
RNAseq	Whole Blood	Day 28	gene283120 (H19)	-0.322071	-1.05577	-0.758968	0.449726	0.891366	-0.755872
RNAseq	Whole Blood	Day 28	gene102723373 (LOC102723373)	0.169235	1.77982	0.759902	0.449731	0.891366	0.755863
RNAseq	Whole Blood	Day 28	gene8321 (FZD1)	0.0980483	4.02785	0.759686	0.449732	0.891366	0.755862
RNAseq	Whole Blood	Day 1	gene51807 (TUBA8)	0.106067	4.32921	0.74126	0.461105	0.891401	0.737028
RNAseq	Whole Blood	Day 1	gene11064 (CNTRL)	0.035628	7.26134	0.739387	0.461121	0.891401	0.737003
RNAseq	Whole Blood	Day 1	gene84336 (TMEM101)	0.0386517	4.53785	0.73795	0.461445	0.891401	0.736469
RNAseq	Whole Blood	Day 1	gene112483 (SAT2)	0.0495044	5.02	0.739122	0.46153	0.891401	0.73633
RNAseq	Whole Blood	Day 1	gene100996928 (FMC1-LUC7L2)	-0.0249274	6.62645	-0.737922	0.461681	0.891401	-0.736081
RNAseq	Whole Blood	Day 1	gene55846 (ITFG2)	0.0381694	5.07256	0.737443	0.461919	0.891401	0.735691
RNAseq	Whole Blood	Day 1	gene6559 (SLC12A3)	-0.207541	0.404005	-0.738892	0.461941	0.891401	-0.735655
RNAseq	Whole Blood	Day 1	gene126014 (OSCAR)	0.0958315	4.64122	0.74022	0.461974	0.891401	0.7356
RNAseq	Whole Blood	Day 1	gene155400 (NSUN5P1)	0.0742026	4.78563	0.738274	0.462069	0.891401	0.735444
RNAseq	Whole Blood	Day 1	gene283481 (FGF14-AS2)	0.240417	-1.5971	0.73653	0.462109	0.891401	0.735379
RNAseq	Whole Blood	Day 1	gene3913 (LAMB2)	0.153623	2.53828	0.739887	0.462164	0.891401	0.735288
RNAseq	Whole Blood	Day 1	gene5798 (PTPRN)	-0.232042	0.0383019	-0.739086	0.462242	0.891401	-0.73516
RNAseq	Whole Blood	Day 1	gene400823 (FAM177B)	0.228278	0.724741	0.738982	0.4623	0.891401	0.735065
RNAseq	Whole Blood	Day 1	gene246184 (CDC26)	-0.0502263	4.29639	-0.736652	0.462582	0.891401	-0.734602
RNAseq	Whole Blood	Day 1	gene28426 (IGHV3-43)	-0.401256	0.0350277	-0.736086	0.462653	0.891401	-0.734485
RNAseq	Whole Blood	Day 1	gene57003 (CCDC47)	-0.0246317	6.04068	-0.736197	0.462655	0.891401	-0.734482
RNAseq	Whole Blood	Day 1	gene23500 (DAAM2)	0.338862	2.69671	0.739229	0.462671	0.891401	0.734456
RNAseq	Whole Blood	Day 1	gene100130890 (TSTD3)	-0.198051	-0.03543	-0.737045	0.462797	0.891401	-0.734249
RNAseq	Whole Blood	Day 1	gene79789 (CLMN)	0.0942706	4.98211	0.737971	0.462867	0.891401	0.734135
RNAseq	Whole Blood	Day 1	gene57620 (STIM2)	0.0343518	5.68543	0.736308	0.46302	0.891401	0.733883
RNAseq	Whole Blood	Day 1	gene387680 (WASHC2A)	-0.0528647	6.20536	-0.737656	0.463033	0.891401	-0.733861
RNAseq	Whole Blood	Day 1	gene55423 (SIRPG)	0.0758249	5.04977	0.737351	0.463125	0.891401	0.733711
RNAseq	Whole Blood	Day 1	gene8993 (PGLYRP1)	-0.152672	4.59091	-0.737507	0.463188	0.891401	-0.733607
RNAseq	Whole Blood	Day 1	gene27287 (VENTX)	0.120888	4.28821	0.737763	0.463221	0.891401	0.733553
RNAseq	Whole Blood	Day 1	gene7297 (TYK2)	-0.0334839	8.66345	-0.736293	0.463233	0.891401	-0.733533
RNAseq	Whole Blood	Day 1	gene3792 (KEL)	-0.183018	2.04975	-0.737874	0.463268	0.891401	-0.733477
RNAseq	Whole Blood	Day 1	gene2831 (NPBWR1)	0.343639	-3.56645	0.734963	0.463362	0.891401	0.733322
RNAseq	Whole Blood	Day 1	gene64777 (RMND5B)	0.0402519	4.61131	0.735671	0.463365	0.891401	0.733317
RNAseq	Whole Blood	Day 28	gene9706 (ULK2)	0.0582815	4.77025	0.759068	0.449841	0.891406	0.75568
RNAseq	Whole Blood	Day 28	gene5920 (PLAAT4)	-0.0696868	6.11521	-0.757653	0.449961	0.891467	-0.755481
RNAseq	Whole Blood	Day 28	gene23450 (SF3B3)	0.0313583	7.31092	0.757103	0.450218	0.891471	0.755052
RNAseq	Whole Blood	Day 28	gene1267 (CNP)	-0.051385	5.91047	-0.758334	0.450273	0.891471	-0.754959
RNAseq	Whole Blood	Day 28	gene84440 (RAB11FIP4)	-0.0482932	7.3137	-0.759311	0.450278	0.891471	-0.754952
RNAseq	Whole Blood	Day 28	gene3017 (H2BC5)	0.136242	3.35351	0.758964	0.450425	0.891471	0.754707
RNAseq	Whole Blood	Day 28	gene4240 (MFGE8)	0.0845486	3.91219	0.757678	0.450529	0.891471	0.754533
RNAseq	Whole Blood	Day 28	gene4664 (NAB1)	0.0418785	4.92201	0.756414	0.450532	0.891471	0.754528
RNAseq	Whole Blood	Day 28	gene113 (ADCY7)	0.0461362	8.46539	0.757961	0.450586	0.891471	0.754439
RNAseq	Whole Blood	Day 28	gene5689 (PSMB1)	0.0278456	6.44221	0.755552	0.450798	0.891562	0.754086
RNAseq	Whole Blood	Day 28	gene79644 (SRD5A3)	0.149682	2.90276	0.758716	0.450965	0.891562	0.753807
RNAseq	Whole Blood	Day 28	gene10207 (PATJ)	-0.0643999	4.82346	-0.756767	0.451042	0.891562	-0.75368
RNAseq	Whole Blood	Day 28	gene30819 (KCNIP2)	0.117162	1.71001	0.755653	0.451094	0.891562	0.753592
RNAseq	Whole Blood	Day 28	gene6470 (SHMT1)	0.100442	3.58265	0.758019	0.451209	0.891562	0.753401
RNAseq	Whole Blood	Day 28	gene3953 (LEPR)	0.0825045	3.64612	0.75688	0.451244	0.891562	0.753343
RNAseq	Whole Blood	Day 28	gene147015 (DHRS13)	0.0896856	4.9944	0.756096	0.451255	0.891562	0.753325
RNAseq	Whole Blood	Day 1	gene54020 (SLC37A1)	0.0434353	5.22048	0.735883	0.463683	0.891621	0.732796
RNAseq	Whole Blood	Day 1	gene28930 (IGKV1-39)	0.23161	2.88286	0.734424	0.4637	0.891621	0.732768
RNAseq	Whole Blood	Day 1	gene81688 (C6orf62)	0.0384815	8.16402	0.735555	0.463751	0.891621	0.732684
RNAseq	Whole Blood	Day 1	gene124245 (ZC3H18)	-0.0257055	7.07199	-0.73447	0.463835	0.891621	-0.732546
RNAseq	Whole Blood	Day 1	gene27242 (TNFRSF21)	-0.162374	1.91269	-0.735463	0.464214	0.891688	-0.731925
RNAseq	Whole Blood	Day 1	gene28964 (GIT1)	-0.0364567	6.56317	-0.735157	0.464226	0.891688	-0.731906
RNAseq	Whole Blood	Day 1	gene1848 (DUSP6)	0.068103	8.16418	0.735368	0.464303	0.891688	0.73178
RNAseq	Whole Blood	Day 1	gene392 (ARHGAP1)	0.0244243	7.57148	0.733736	0.464307	0.891688	0.731773
RNAseq	Whole Blood	Day 1	gene147199 (SCGB1C1)	0.354401	-1.48592	0.735085	0.464418	0.891688	0.731592
RNAseq	Whole Blood	Day 1	gene9509 (ADAMTS2)	-0.450504	-2.54373	-0.733439	0.46448	0.891688	-0.73149
RNAseq	Whole Blood	Day 1	gene55250 (ELP2)	-0.0355109	5.175	-0.733212	0.464493	0.891688	-0.731469
RNAseq	Whole Blood	Day 1	gene79699 (ZYG11B)	-0.0479318	5.22817	-0.73384	0.464593	0.891691	-0.731305
RNAseq	Whole Blood	Day 1	gene202018 (TAPT1)	-0.0439307	4.59705	-0.733283	0.464673	0.891691	-0.731174
RNAseq	Whole Blood	Baseline	gene54149 (C21orf91)	-0.0621597	4.5982	-0.911438	0.364814	0.891737	-0.906231
RNAseq	Whole Blood	Day 28	gene51363 (CHST15)	0.0472833	8.28297	0.756034	0.451457	0.891785	0.752989
RNAseq	Whole Blood	Baseline	gene274 (BIN1)	0.0744164	6.87006	0.913592	0.365004	0.891807	0.905871
RNAseq	Whole Blood	Baseline	gene57654 (UVSSA)	-0.0880084	5.72919	-0.913107	0.36502	0.891807	-0.905841
RNAseq	Whole Blood	Day 7	gene54836 (BSPRY)	0.386892	-0.324783	1.14181	0.257204	0.891877	1.13303
RNAseq	Whole Blood	Day 7	gene84243 (ZDHHC18)	0.0601863	8.9687	1.14096	0.257226	0.891877	1.13297
RNAseq	Whole Blood	Day 1	gene84333 (PCGF5)	-0.103591	7.31722	-0.735237	0.464898	0.8919	-0.730806
RNAseq	Whole Blood	Day 1	gene284086 (NEK8)	0.0603733	3.36114	0.732275	0.464982	0.8919	0.730668
RNAseq	Whole Blood	Day 1	gene91404 (SESTD1)	0.0629322	4.61488	0.733737	0.465049	0.8919	0.730558
RNAseq	Whole Blood	Baseline	gene91179 (SCARF2)	0.0921783	1.97028	0.909552	0.365148	0.891902	0.905599
RNAseq	Whole Blood	Day 1	gene340205 (TREML1)	0.166493	4.73305	0.735295	0.465169	0.89196	0.730361
RNAseq	Whole Blood	Day 28	gene9265 (CYTH3)	0.0709285	4.48451	0.75694	0.451645	0.89198	0.752676
RNAseq	Whole Blood	Day 7	gene2621 (GAS6)	-0.176477	3.01951	-1.13912	0.257454	0.892027	-1.13243
RNAseq	Whole Blood	Day 7	gene23193 (GANAB)	0.0349216	8.15254	1.13891	0.257491	0.892027	1.13234
RNAseq	Whole Blood	Day 7	gene3503 (IGHG4)	0.626731	1.56616	1.14212	0.257537	0.892027	1.13223
RNAseq	Whole Blood	Day 7	gene6232 (RPS27)	-0.0673475	10.6296	-1.13581	0.257765	0.892076	-1.13169
RNAseq	Whole Blood	Day 7	gene652968 (CASTOR1)	0.107711	2.87955	1.13593	0.257805	0.892076	1.13159
RNAseq	Whole Blood	Day 7	gene11343 (MGLL)	0.179146	4.78313	1.1415	0.257818	0.892076	1.13156
RNAseq	Whole Blood	Day 1	gene100130357 (LOC100130357)	0.112502	2.2046	0.732122	0.465409	0.892249	0.72997
RNAseq	Whole Blood	Day 1	gene112939 (NACC1)	-0.0296255	6.30973	-0.731455	0.465508	0.892269	-0.729807
RNAseq	Whole Blood	Day 28	gene3705 (ITPK1)	-0.0478466	6.44066	-0.755129	0.45197	0.892347	-0.752135
RNAseq	Whole Blood	Day 28	gene152002 (XXYLT1)	0.0714577	3.70701	0.75468	0.45202	0.892347	0.752052
RNAseq	Whole Blood	Day 28	gene220001 (VWCE)	-0.216249	3.78314	-0.756675	0.452214	0.892347	-0.751729
RNAseq	Whole Blood	Day 28	gene100506548 (NA)	0.050698	4.72975	0.754562	0.452239	0.892347	0.751688
RNAseq	Whole Blood	Day 28	gene54476 (RNF216)	0.028857	7.0344	0.7543	0.452287	0.892347	0.751608
RNAseq	Whole Blood	Day 28	gene84809 (CROCCP2)	0.104121	5.25369	0.756417	0.452454	0.892347	0.751331
RNAseq	Whole Blood	Day 28	gene23527 (ACAP2)	-0.0258248	7.31258	-0.752794	0.452454	0.892347	-0.751331
RNAseq	Whole Blood	Day 1	gene29948 (OSGIN1)	0.120112	1.91304	0.732401	0.465712	0.89237	0.729473
RNAseq	Whole Blood	Day 1	gene5155 (PDGFB)	-0.102076	2.64699	-0.732357	0.465958	0.89237	-0.729071
RNAseq	Whole Blood	Day 1	gene919 (CD247)	-0.0687442	7.81512	-0.733065	0.466077	0.89237	-0.728877
RNAseq	Whole Blood	Day 1	gene1233 (CCR4)	0.122714	4.22547	0.732995	0.466107	0.89237	0.728827
RNAseq	Whole Blood	Day 1	gene4686 (NCBP1)	0.0302451	5.17242	0.730105	0.466139	0.89237	0.728775
RNAseq	Whole Blood	Day 1	gene23130 (ATG2A)	-0.0742397	7.40072	-0.730896	0.466343	0.89237	-0.728442
RNAseq	Whole Blood	Day 1	gene785 (CACNB4)	-0.149227	1.83106	-0.731531	0.466489	0.89237	-0.728204
RNAseq	Whole Blood	Day 1	gene51455 (REV1)	-0.0368186	5.29217	-0.730064	0.466492	0.89237	-0.728198
RNAseq	Whole Blood	Day 1	gene7678 (ZNF124)	-0.064379	2.72828	-0.729968	0.4665	0.89237	-0.728186
RNAseq	Whole Blood	Day 1	gene56924 (PAK6)	0.146475	0.987993	0.730895	0.466526	0.89237	0.728144
RNAseq	Whole Blood	Day 1	gene2201 (FBN2)	0.160973	4.72931	0.732528	0.466744	0.89237	0.727787
RNAseq	Whole Blood	Day 1	gene841 (CASP8)	-0.0369211	7.71996	-0.73077	0.466824	0.89237	-0.727656
RNAseq	Whole Blood	Day 1	gene11101 (ATE1)	-0.0388703	4.48846	-0.729327	0.466845	0.89237	-0.727623
RNAseq	Whole Blood	Day 1	gene126006 (PCP2)	0.111258	2.43724	0.730613	0.466918	0.89237	0.727503
RNAseq	Whole Blood	Day 1	gene3931 (LCAT)	0.064634	2.9414	0.729199	0.467045	0.89237	0.727296
RNAseq	Whole Blood	Day 1	gene22895 (RPH3A)	-0.267957	3.84294	-0.732096	0.467143	0.89237	-0.727136
RNAseq	Whole Blood	Day 1	gene196968 (DNM1P46)	-0.2007	-0.587449	-0.728537	0.467259	0.89237	-0.726947
RNAseq	Whole Blood	Day 1	gene7429 (VIL1)	0.188234	1.84663	0.731379	0.467271	0.89237	0.726926
RNAseq	Whole Blood	Day 1	gene7128 (TNFAIP3)	-0.0585135	6.77234	-0.728813	0.467372	0.89237	-0.726762
RNAseq	Whole Blood	Day 1	gene29979 (UBQLN1)	-0.0212897	7.03067	-0.728553	0.467436	0.89237	-0.726658
RNAseq	Whole Blood	Day 1	gene358 (AQP1)	-0.194625	1.48924	-0.730998	0.46747	0.89237	-0.726602
RNAseq	Whole Blood	Day 1	gene9379 (NRXN2)	0.240428	-0.122516	0.729497	0.467521	0.89237	0.726519
RNAseq	Whole Blood	Day 28	gene1595 (CYP51A1)	0.0712224	3.63222	0.75292	0.452579	0.892419	0.751122
RNAseq	Whole Blood	Baseline	gene1153 (CIRBP)	0.0433429	8.33411	0.910536	0.365452	0.892426	0.905025
RNAseq	Whole Blood	Day 7	gene10535 (RNASEH2A)	0.0841587	3.06638	1.13457	0.258028	0.892494	1.13107
RNAseq	Whole Blood	Day 1	gene25937 (WWTR1)	0.257243	-1.6881	0.727342	0.467758	0.89252	0.726132
RNAseq	Whole Blood	Day 1	gene23015 (GOLGA8A)	-0.0925579	5.74303	-0.729311	0.467778	0.89252	-0.726099
RNAseq	Whole Blood	Baseline	gene65250 (CPLANE1)	-0.0574457	3.74037	-0.909586	0.365664	0.892726	-0.904625
RNAseq	Whole Blood	Day 28	gene100131434 (LINC00893)	0.107443	2.63711	0.754226	0.452827	0.89273	0.750711
RNAseq	Whole Blood	Baseline	gene1802 (DPH2)	0.0392113	4.41113	0.908349	0.365775	0.892733	0.904416
RNAseq	Whole Blood	Baseline	gene5594 (MAPK1)	0.0288591	8.13273	0.909597	0.365845	0.892733	0.904283
RNAseq	Whole Blood	Baseline	gene3280 (HES1)	0.185323	1.17379	0.910467	0.365947	0.892764	0.904092
RNAseq	Whole Blood	Baseline	gene79608 (RIC3)	0.108309	2.86135	0.910435	0.36606	0.892794	0.903878
RNAseq	Whole Blood	Baseline	gene4860 (PNP)	0.0546606	6.1443	0.910454	0.366137	0.892794	0.903732
RNAseq	Whole Blood	Day 7	gene51335 (NGRN)	-0.0431731	5.5948	-1.13356	0.258381	0.893001	-1.13023
RNAseq	Whole Blood	Day 7	gene5863 (RGL2)	0.0654901	6.74094	1.13499	0.258533	0.893001	1.12986
RNAseq	Whole Blood	Day 7	gene7188 (TRAF5)	0.0692268	5.61674	1.13485	0.258616	0.893001	1.12967
RNAseq	Whole Blood	Day 7	gene101928932 (LOC101928932)	-0.544402	-2.21205	-1.13569	0.258671	0.893001	-1.12954
RNAseq	Whole Blood	Day 7	gene2734 (GLG1)	-0.0389142	8.41046	-1.13541	0.258947	0.893001	-1.12888
RNAseq	Whole Blood	Day 7	gene25894 (PLEKHG4)	-0.14165	3.47653	-1.13688	0.259056	0.893001	-1.12863
RNAseq	Whole Blood	Day 7	gene256356 (GK5)	0.110555	4.76999	1.13526	0.259381	0.893001	1.12785
RNAseq	Whole Blood	Day 7	gene3066 (HDAC2)	0.0483817	5.78406	1.13213	0.25949	0.893001	1.1276
RNAseq	Whole Blood	Day 7	gene388387 (LINC00671)	0.229751	1.01277	1.13215	0.259584	0.893001	1.12738
RNAseq	Whole Blood	Day 7	gene8220 (ESS2)	0.0607425	5.15	1.1338	0.259649	0.893001	1.12722
RNAseq	Whole Blood	Day 7	gene10901 (DHRS4)	-0.092962	4.25092	-1.13369	0.2597	0.893001	-1.1271
RNAseq	Whole Blood	Day 7	gene6118 (RPA2)	0.0628409	6.19905	1.13416	0.259868	0.893001	1.1267
RNAseq	Whole Blood	Day 7	gene10902 (BRD8)	0.0540984	6.09651	1.13156	0.259942	0.893001	1.12653
RNAseq	Whole Blood	Day 7	gene10602 (CDC42EP3)	0.109269	7.61124	1.1334	0.259959	0.893001	1.12649
RNAseq	Whole Blood	Day 7	gene3539 (IGLC3)	0.373428	5.29559	1.13496	0.26	0.893001	1.12639
RNAseq	Whole Blood	Day 7	gene389643 (NUGGC)	0.188964	2.35107	1.13495	0.26	0.893001	1.12639
RNAseq	Whole Blood	Day 7	gene5604 (MAP2K1)	0.0582087	6.63605	1.13318	0.260048	0.893001	1.12628
RNAseq	Whole Blood	Day 7	gene95681 (CEP41)	-0.0996198	2.9814	-1.13161	0.26016	0.893001	-1.12601
RNAseq	Whole Blood	Day 7	gene387066 (SNHG5)	-0.2849	5.08529	-1.13744	0.260381	0.893001	-1.12549
RNAseq	Whole Blood	Day 7	gene401149 (LINC01061)	0.290079	3.68738	1.13691	0.26045	0.893001	1.12533
RNAseq	Whole Blood	Day 7	gene54101 (RIPK4)	-0.372681	-0.747601	-1.13067	0.260523	0.893001	-1.12516
RNAseq	Whole Blood	Day 7	gene80727 (TTYH3)	0.100493	7.59212	1.13217	0.260533	0.893001	1.12513
RNAseq	Whole Blood	Day 7	gene100507347 (VIM-AS1)	0.0815895	5.31097	1.13086	0.260759	0.893001	1.1246
RNAseq	Whole Blood	Day 7	gene196513 (DCP1B)	0.0678994	3.89455	1.1283	0.260801	0.893001	1.1245
RNAseq	Whole Blood	Day 7	gene64718 (UNKL)	0.065055	6.23151	1.12845	0.260803	0.893001	1.1245
RNAseq	Whole Blood	Day 7	gene367 (AR)	0.261586	0.28867	1.12882	0.260832	0.893001	1.12443
RNAseq	Whole Blood	Day 7	gene55615 (PRR5)	0.108678	5.62013	1.13246	0.260887	0.893001	1.1243
RNAseq	Whole Blood	Day 7	gene10658 (CELF1)	0.0488289	7.67246	1.12944	0.261	0.893001	1.12403
RNAseq	Whole Blood	Day 7	gene755 (CFAP410)	0.109486	4.66111	1.1317	0.261087	0.893001	1.12383
RNAseq	Whole Blood	Day 7	gene8861 (LDB1)	0.041296	7.7105	1.13013	0.261133	0.893001	1.12372
RNAseq	Whole Blood	Day 7	gene641649 (TMEM91)	0.0911159	5.25865	1.13042	0.261228	0.893001	1.12349
RNAseq	Whole Blood	Day 7	gene84771 (DDX11L2)	-0.590292	1.59034	-1.13545	0.261455	0.893001	-1.12296
RNAseq	Whole Blood	Day 7	gene3541 (IGLC5)	0.4119	-0.992299	1.12935	0.261525	0.893001	1.12279
RNAseq	Whole Blood	Day 7	gene642 (BLMH)	0.0520861	4.99226	1.12708	0.26156	0.893001	1.12271
RNAseq	Whole Blood	Day 7	gene91624 (NEXN)	0.181699	3.98266	1.13009	0.261604	0.893001	1.12261
RNAseq	Whole Blood	Day 7	gene29989 (OBP2B)	0.564795	-1.87393	1.13	0.261612	0.893001	1.12259
RNAseq	Whole Blood	Day 7	gene80312 (TET1)	-0.137041	1.38704	-1.12584	0.261649	0.893001	-1.1225
RNAseq	Whole Blood	Day 7	gene3178 (HNRNPA1)	-0.0485379	9.74559	-1.12721	0.261683	0.893001	-1.12242
RNAseq	Whole Blood	Day 7	gene284837 (AATBC)	0.147658	4.87415	1.12929	0.261865	0.893001	1.122
RNAseq	Whole Blood	Day 7	gene143458 (LDLRAD3)	0.179175	2.50605	1.1294	0.261883	0.893001	1.12195
RNAseq	Whole Blood	Day 7	gene102723927 (LINC01238)	-0.343127	-0.165948	-1.12947	0.261915	0.893001	-1.12188
RNAseq	Whole Blood	Day 7	gene6875 (TAF4B)	-0.0910466	3.43184	-1.12562	0.261918	0.893001	-1.12187
RNAseq	Whole Blood	Day 7	gene6130 (RPL7A)	-0.0516106	10.0373	-1.12593	0.26201	0.893008	-1.12165
RNAseq	Whole Blood	Day 1	gene4259 (MGST3)	0.0727715	4.39922	0.728918	0.46825	0.893098	0.72533
RNAseq	Whole Blood	Day 1	gene55187 (VPS13D)	-0.0328248	7.17786	-0.72676	0.468285	0.893098	-0.725273
RNAseq	Whole Blood	Day 1	gene29924 (EPN1)	0.0310961	7.26148	0.727771	0.468421	0.893098	0.72505
RNAseq	Whole Blood	Day 1	gene55384 (MEG3)	0.381169	0.320402	0.729717	0.468503	0.893098	0.724916
RNAseq	Whole Blood	Day 1	gene101928378 (PTOV1-AS2)	0.0517861	4.92793	0.726617	0.468571	0.893098	0.724806
RNAseq	Whole Blood	Day 1	gene100507421 (TMEM178B)	0.311266	-1.97794	0.726333	0.468616	0.893098	0.724733
RNAseq	Whole Blood	Day 1	gene9488 (PIGB)	0.0767878	4.55786	0.727585	0.468707	0.893098	0.724584
RNAseq	Whole Blood	Day 1	gene2665 (GDI2)	0.0347578	8.17057	0.728303	0.468794	0.893098	0.724443
RNAseq	Whole Blood	Baseline	gene25870 (SUMF2)	0.0520908	6.50623	0.910219	0.366374	0.893125	0.903287
RNAseq	Whole Blood	Baseline	gene23248 (RPRD2)	-0.0329578	6.58532	-0.908092	0.366484	0.893125	-0.903079
RNAseq	Whole Blood	Baseline	gene8409 (UXT)	-0.0428367	4.83502	-0.907617	0.366541	0.893125	-0.902972
RNAseq	Whole Blood	Day 28	gene158234 (TRMT10B)	0.0530604	3.82321	0.751992	0.453121	0.893135	0.750223
RNAseq	Whole Blood	Day 28	gene7429 (VIL1)	0.193854	1.84663	0.754776	0.453227	0.893169	0.750045
RNAseq	Whole Blood	Day 28	gene6263 (RYR3)	0.228543	-0.627359	0.751932	0.453362	0.893258	0.749822
RNAseq	Whole Blood	Baseline	gene221914 (GPC2)	-0.0988398	2.13925	-0.907889	0.366718	0.893339	-0.902639
RNAseq	Whole Blood	Baseline	gene29121 (CLEC2D)	-0.0598972	7.14654	-0.90887	0.366909	0.89334	-0.902279
RNAseq	Whole Blood	Baseline	gene339803 (LOC339803)	-0.0768691	1.90113	-0.906089	0.367137	0.89334	-0.90185
RNAseq	Whole Blood	Baseline	gene79007 (DBNDD1)	0.195359	2.29375	0.908883	0.367278	0.89334	0.901584
RNAseq	Whole Blood	Baseline	gene6733 (SRPK2)	-0.0359512	6.9698	-0.907152	0.367324	0.89334	-0.901497
RNAseq	Whole Blood	Baseline	gene123720 (WHAMM)	-0.0333052	5.28791	-0.90619	0.367383	0.89334	-0.901385
RNAseq	Whole Blood	Baseline	gene6675 (UAP1)	0.0565257	3.86149	0.906236	0.367515	0.89334	0.901138
RNAseq	Whole Blood	Baseline	gene114803 (MYSM1)	0.0366259	5.7069	0.90565	0.367515	0.89334	0.901137
RNAseq	Whole Blood	Baseline	gene388677 (NOTCH2NLA)	0.126429	2.93031	0.907375	0.367803	0.89334	0.900596
RNAseq	Whole Blood	Baseline	gene28626 (TRBJ2-3)	0.322758	0.450267	0.907961	0.367851	0.89334	0.900506
RNAseq	Whole Blood	Baseline	gene115761 (ARL11)	0.043426	5.37826	0.906126	0.367918	0.89334	0.90038
RNAseq	Whole Blood	Baseline	gene64748 (PLPPR2)	0.0592648	7.24486	0.907109	0.367956	0.89334	0.900309
RNAseq	Whole Blood	Baseline	gene51611 (DPH5)	-0.0468066	4.13342	-0.904049	0.368238	0.89334	-0.899779
RNAseq	Whole Blood	Baseline	gene64097 (EPB41L4A)	0.231898	1.54773	0.907519	0.368268	0.89334	0.899722
RNAseq	Whole Blood	Baseline	gene79587 (CARS2)	0.0543046	6.68424	0.906658	0.368315	0.89334	0.899634
RNAseq	Whole Blood	Baseline	gene6478 (SIAH2)	-0.109889	6.54668	-0.906753	0.368396	0.89334	-0.899481
RNAseq	Whole Blood	Baseline	gene6194 (RPS6)	-0.0479896	10.427	-0.904408	0.368527	0.89334	-0.899235
RNAseq	Whole Blood	Baseline	gene57617 (VPS18)	0.03657	5.86856	0.904879	0.368709	0.89334	0.898895
RNAseq	Whole Blood	Baseline	gene11107 (PRDM5)	-0.218133	1.88943	-0.906336	0.36876	0.89334	-0.898798
RNAseq	Whole Blood	Baseline	gene103625681 (LLPH-DT)	0.523641	-0.836137	0.906941	0.368925	0.89334	0.898489
RNAseq	Whole Blood	Baseline	gene1915 (EEF1A1)	-0.0400951	13.1417	-0.903572	0.368992	0.89334	-0.898363
RNAseq	Whole Blood	Baseline	gene54932 (EXD3)	0.0650142	3.39234	0.903032	0.369233	0.89334	0.897911
RNAseq	Whole Blood	Baseline	gene79612 (NAA16)	-0.052466	4.70768	-0.903689	0.36926	0.89334	-0.89786
RNAseq	Whole Blood	Baseline	gene285613 (RELL2)	0.0616101	4.07073	0.902822	0.369342	0.89334	0.897706
RNAseq	Whole Blood	Baseline	gene5646 (PRSS3)	-0.299092	-2.89614	-0.901039	0.369393	0.89334	-0.897611
RNAseq	Whole Blood	Baseline	gene199786 (NIBAN3)	0.138511	5.82971	0.904962	0.369435	0.89334	0.897531
RNAseq	Whole Blood	Baseline	gene57613 (FAM234B)	0.0641607	2.61701	0.901648	0.369632	0.89334	0.897164
RNAseq	Whole Blood	Baseline	gene4297 (KMT2A)	-0.0493965	7.78695	-0.902014	0.369687	0.89334	-0.89706
RNAseq	Whole Blood	Baseline	gene222389 (BEND7)	0.214476	1.272	0.90375	0.369796	0.89334	0.896856
RNAseq	Whole Blood	Baseline	gene129049 (SGSM1)	-0.127954	1.83942	-0.903185	0.3698	0.89334	-0.896848
RNAseq	Whole Blood	Baseline	gene2622 (GAS8)	-0.073289	2.27644	-0.900983	0.369857	0.89334	-0.896741
RNAseq	Whole Blood	Baseline	gene56924 (PAK6)	0.159353	0.987993	0.903065	0.36989	0.89334	0.896679
RNAseq	Whole Blood	Baseline	gene101928344 (LOC101928344)	0.100178	4.11264	0.903096	0.369971	0.89334	0.896527
RNAseq	Whole Blood	Baseline	gene7175 (TPR)	-0.0262767	8.38502	-0.901034	0.36998	0.89334	-0.896511
RNAseq	Whole Blood	Baseline	gene121456 (SLC9A7P1)	0.130337	2.86908	0.903084	0.370009	0.89334	0.896456
RNAseq	Whole Blood	Baseline	gene10225 (CD96)	-0.055773	6.8005	-0.90339	0.370054	0.89334	-0.896373
RNAseq	Whole Blood	Baseline	gene64755 (C16orf58)	0.0363726	5.8085	0.900499	0.370692	0.89334	0.895179
RNAseq	Whole Blood	Baseline	gene79143 (MBOAT7)	0.0448562	8.11139	0.900528	0.37107	0.89334	0.89447
RNAseq	Whole Blood	Baseline	gene3417 (IDH1)	0.0738456	5.10927	0.901267	0.371122	0.89334	0.894374
RNAseq	Whole Blood	Baseline	gene100847070 (MIR5196)	0.186076	2.69108	0.901612	0.371232	0.89334	0.894167
RNAseq	Whole Blood	Baseline	gene5832 (ALDH18A1)	0.04016	4.85897	0.89875	0.371305	0.89334	0.894032
RNAseq	Whole Blood	Baseline	gene8942 (KYNU)	0.0994333	4.16136	0.8997	0.37137	0.89334	0.89391
RNAseq	Whole Blood	Baseline	gene4208 (MEF2C)	0.0643551	6.25002	0.900678	0.371389	0.89334	0.893875
RNAseq	Whole Blood	Baseline	gene84876 (ORAI1)	-0.0547505	6.32216	-0.90051	0.371398	0.89334	-0.893857
RNAseq	Whole Blood	Baseline	gene9139 (CBFA2T2)	0.0305452	5.56918	0.898004	0.37142	0.89334	0.893817
RNAseq	Whole Blood	Baseline	gene3240 (HP)	0.354466	2.10137	0.901937	0.371489	0.89334	0.893687
RNAseq	Whole Blood	Baseline	gene284751 (LINC01270)	0.171469	3.59412	0.900963	0.371542	0.89334	0.893589
RNAseq	Whole Blood	Baseline	gene141 (ADPRH)	0.0826516	4.10829	0.900297	0.371547	0.89334	0.893579
RNAseq	Whole Blood	Baseline	gene1026 (CDKN1A)	0.121987	5.00435	0.90096	0.371579	0.89334	0.89352
RNAseq	Whole Blood	Baseline	gene26121 (PRPF31)	0.0357776	5.60646	0.899072	0.371643	0.89334	0.893399
RNAseq	Whole Blood	Baseline	gene10611 (PDLIM5)	0.0493043	5.4863	0.899321	0.371676	0.89334	0.893339
RNAseq	Whole Blood	Baseline	gene1393 (CRHBP)	0.178082	-0.24683	0.898577	0.371678	0.89334	0.893334
RNAseq	Whole Blood	Baseline	gene257160 (RNF214)	0.0506172	4.56351	0.899039	0.371757	0.89334	0.893186
RNAseq	Whole Blood	Baseline	gene256356 (GK5)	0.080576	4.76999	0.899355	0.371857	0.89334	0.893
RNAseq	Whole Blood	Baseline	gene54849 (DEF8)	0.0429286	7.7228	0.898156	0.371905	0.89334	0.892911
RNAseq	Whole Blood	Baseline	gene7156 (TOP3A)	0.0323076	5.84274	0.898802	0.371909	0.89334	0.892904
RNAseq	Whole Blood	Baseline	gene3714 (JAG2)	0.12843	0.922657	0.8978	0.37195	0.89334	0.892826
RNAseq	Whole Blood	Baseline	gene64844 (MARCHF7)	-0.0266619	6.87367	-0.897433	0.371961	0.89334	-0.892807
RNAseq	Whole Blood	Baseline	gene6640 (SNTA1)	-0.0856307	2.30667	-0.898316	0.371979	0.89334	-0.892773
RNAseq	Whole Blood	Baseline	gene101927854 (LOC101927854)	0.182547	2.70998	0.899924	0.372143	0.89334	0.892466
RNAseq	Whole Blood	Baseline	gene100616164 (MIR4420)	0.238826	-1.35557	0.896405	0.372331	0.89334	0.892115
RNAseq	Whole Blood	Baseline	gene90529 (STPG1)	-0.0708907	1.66792	-0.89552	0.372461	0.89334	-0.891873
RNAseq	Whole Blood	Baseline	gene150372 (NFAM1)	0.0286636	9.54509	0.897817	0.372503	0.89334	0.891794
RNAseq	Whole Blood	Baseline	gene875 (CBS)	-0.455354	-2.31414	-0.898871	0.372536	0.89334	-0.891733
RNAseq	Whole Blood	Baseline	gene4983 (OPHN1)	0.150683	1.23798	0.898771	0.372648	0.89334	0.891525
RNAseq	Whole Blood	Baseline	gene23135 (KDM6B)	-0.0433023	9.44508	-0.897402	0.372652	0.89334	-0.891516
RNAseq	Whole Blood	Baseline	gene57590 (WDFY1)	-0.0572061	6.02739	-0.896177	0.372705	0.89334	-0.891418
RNAseq	Whole Blood	Baseline	gene57506 (MAVS)	0.0342428	7.77567	0.897236	0.372809	0.89334	0.891224
RNAseq	Whole Blood	Baseline	gene6915 (TBXA2R)	0.103218	2.87114	0.896965	0.372916	0.89334	0.891025
RNAseq	Whole Blood	Baseline	gene2017 (CTTN)	0.172785	5.17239	0.898883	0.372997	0.89334	0.890873
RNAseq	Whole Blood	Baseline	gene56910 (STARD7)	0.0335356	6.99064	0.895886	0.372998	0.89334	0.890872
RNAseq	Whole Blood	Baseline	gene197258 (FCSK)	0.0422994	4.71898	0.895171	0.37305	0.89334	0.890775
RNAseq	Whole Blood	Day 1	gene747 (DAGLA)	0.0931607	3.03355	0.72682	0.46923	0.893376	0.723732
RNAseq	Whole Blood	Day 1	gene84315 (MON1A)	0.0509596	3.42368	0.725436	0.469307	0.893376	0.723607
RNAseq	Whole Blood	Day 1	gene51561 (IL23A)	-0.0957937	2.42664	-0.72523	0.469337	0.893376	-0.723559
RNAseq	Whole Blood	Day 1	gene439931 (THAP7-AS1)	-0.20358	0.862833	-0.727754	0.469368	0.893376	-0.723508
RNAseq	Whole Blood	Day 1	gene51377 (UCHL5)	-0.048023	4.35299	-0.725048	0.469407	0.893376	-0.723444
RNAseq	Whole Blood	Day 1	gene100316904 (SAP25)	-0.0598922	6.69031	-0.725562	0.469522	0.893376	-0.723257
RNAseq	Whole Blood	Day 1	gene105379282 (LOC105379282)	0.138268	1.34614	0.726142	0.46959	0.893376	0.723146
RNAseq	Whole Blood	Day 1	gene201191 (SAMD14)	0.241185	2.00467	0.728065	0.469653	0.893376	0.723043
RNAseq	Whole Blood	Day 28	gene146330 (FBXL16)	-0.089794	4.42707	-0.753071	0.453529	0.893413	-0.749544
RNAseq	Whole Blood	Baseline	gene6400 (SEL1L)	0.0258032	7.13541	0.895426	0.373262	0.893421	0.89038
RNAseq	Whole Blood	Baseline	gene22934 (RPIA)	-0.0871769	5.51302	-0.897031	0.373387	0.893421	-0.890147
RNAseq	Whole Blood	Baseline	gene51005 (AMDHD2)	0.0549406	5.03915	0.895718	0.373428	0.893421	0.89007
RNAseq	Whole Blood	Baseline	gene283899 (INO80E)	0.0474738	6.29633	0.895957	0.373441	0.893421	0.890047
RNAseq	Whole Blood	Day 28	gene6904 (TBCD)	0.0419785	5.82234	0.752892	0.45365	0.893454	0.749344
RNAseq	Whole Blood	Day 28	gene6925 (TCF4)	-0.0757432	4.64297	-0.752673	0.453839	0.893454	-0.749031
RNAseq	Whole Blood	Day 28	gene91010 (FMNL3)	0.0407496	6.11351	0.751867	0.453922	0.893454	0.748892
RNAseq	Whole Blood	Day 28	gene65996 (CENPBD1P1)	-0.0355912	5.17925	-0.751337	0.454	0.893454	-0.748763
RNAseq	Whole Blood	Day 28	gene9743 (ARHGAP32)	0.0798547	3.88063	0.752385	0.454059	0.893454	0.748665
RNAseq	Whole Blood	Day 28	gene10724 (OGA)	-0.0340453	8.6596	-0.750214	0.454121	0.893454	-0.748563
RNAseq	Whole Blood	Day 28	gene28779 (IGLV5-52)	0.124433	1.94774	0.751196	0.454175	0.893454	0.748473
RNAseq	Whole Blood	Day 1	gene23365 (ARHGEF12)	-0.0932666	6.28309	-0.72647	0.469901	0.893486	-0.72264
RNAseq	Whole Blood	Day 1	gene51115 (RMDN1)	-0.0478494	4.63332	-0.724996	0.47003	0.893486	-0.72243
RNAseq	Whole Blood	Day 1	gene619499 (SNORA27)	0.177303	-1.18121	0.723314	0.470076	0.893486	0.722355
RNAseq	Whole Blood	Day 1	gene130367 (SGPP2)	0.13311	1.73386	0.725145	0.470158	0.893486	0.722223
RNAseq	Whole Blood	Day 1	gene150094 (SIK1)	0.441664	-1.18634	0.726678	0.470284	0.893486	0.722017
RNAseq	Whole Blood	Day 1	gene9697 (TRAM2)	-0.0512334	5.25538	-0.72376	0.470351	0.893486	-0.721909
RNAseq	Whole Blood	Day 1	gene8776 (MTMR1)	-0.0273161	6.17899	-0.724138	0.470369	0.893486	-0.72188
RNAseq	Whole Blood	Day 1	gene51593 (SRRT)	0.0274823	7.21228	0.723545	0.470425	0.893486	0.721788
RNAseq	Whole Blood	Day 28	gene25792 (CIZ1)	-0.0329697	7.09866	-0.750077	0.454593	0.893565	-0.747779
RNAseq	Whole Blood	Day 28	gene26149 (ZNF658)	-0.0906978	1.32515	-0.74918	0.454625	0.893565	-0.747727
RNAseq	Whole Blood	Day 28	gene65059 (RAPH1)	0.129549	2.30714	0.750158	0.45483	0.893565	0.747386
RNAseq	Whole Blood	Day 28	gene126731 (CCSAP)	0.0673116	4.80848	0.751092	0.454998	0.893565	0.747109
RNAseq	Whole Blood	Day 28	gene56413 (LTB4R2)	0.0643974	3.53453	0.748831	0.455007	0.893565	0.747094
RNAseq	Whole Blood	Day 28	gene102724279 (CLEC4O)	0.533169	-0.624138	0.752581	0.455051	0.893565	0.74702
RNAseq	Whole Blood	Day 28	gene330 (BIRC3)	-0.0663262	6.96728	-0.750115	0.455133	0.893565	-0.746885
RNAseq	Whole Blood	Day 28	gene55762 (ZNF701)	-0.0463465	4.42544	-0.748895	0.455161	0.893565	-0.746839
RNAseq	Whole Blood	Day 28	gene10863 (ADAM28)	0.0951945	4.88898	0.750974	0.455187	0.893565	0.746796
RNAseq	Whole Blood	Day 28	gene55561 (CDC42BPG)	-0.0677355	3.406	-0.749052	0.455194	0.893565	-0.746783
RNAseq	Whole Blood	Day 28	gene55920 (RCC2)	0.0384243	7.16913	0.749292	0.4554	0.893565	0.746442
RNAseq	Whole Blood	Day 28	gene104355426 (LENG8-AS1)	-0.403854	-2.58969	-0.750126	0.455416	0.893565	-0.746416
RNAseq	Whole Blood	Day 28	gene80726 (IQCN)	-0.126891	3.14602	-0.749942	0.455485	0.893565	-0.746302
RNAseq	Whole Blood	Day 28	gene104326191 (NA)	-0.148301	0.203659	-0.747717	0.455497	0.893565	-0.746282
RNAseq	Whole Blood	Day 28	gene57222 (ERGIC1)	0.0463982	8.22034	0.749109	0.455569	0.893565	0.746163
RNAseq	Whole Blood	Day 7	gene84284 (NTPCR)	-0.169072	3.03555	-1.13079	0.262323	0.893649	-1.12092
RNAseq	Whole Blood	Day 7	gene90952 (ESAM)	0.18052	4.00494	1.13097	0.262376	0.893649	1.12079
RNAseq	Whole Blood	Day 28	gene28620 (TRBV2)	-0.104465	1.96048	-0.748702	0.455722	0.89369	-0.74591
RNAseq	Whole Blood	Baseline	gene8775 (NAPA)	-0.0631651	7.45995	-0.895952	0.373674	0.89373	-0.889612
RNAseq	Whole Blood	Baseline	gene28630 (TRBJ1-6)	0.539087	0.234155	0.896962	0.373894	0.89373	0.889203
RNAseq	Whole Blood	Baseline	gene58528 (RRAGD)	0.0535334	4.70983	0.894008	0.373923	0.89373	0.889148
RNAseq	Whole Blood	Baseline	gene51081 (MRPS7)	0.0527406	4.75453	0.895266	0.373926	0.89373	0.889143
RNAseq	Whole Blood	Day 28	gene9911 (TMCC2)	-0.149674	5.08682	-0.749445	0.456312	0.894033	-0.744933
RNAseq	Whole Blood	Day 28	gene3111 (HLA-DOA)	-0.121895	2.7539	-0.748477	0.456405	0.894033	-0.744779
RNAseq	Whole Blood	Day 28	gene283870 (BRICD5)	0.0617093	4.48273	0.746902	0.456649	0.894033	0.744376
RNAseq	Whole Blood	Day 28	gene25989 (ULK3)	0.0376455	5.58241	0.746044	0.456743	0.894033	0.74422
RNAseq	Whole Blood	Day 28	gene375260 (WASH2P)	0.0829176	3.67236	0.747803	0.456754	0.894033	0.744203
RNAseq	Whole Blood	Day 28	gene169714 (QSOX2)	0.0489162	4.89599	0.746302	0.45694	0.894033	0.743894
RNAseq	Whole Blood	Day 28	gene597 (BCL2A1)	0.0739181	5.84164	0.746638	0.456952	0.894033	0.743874
RNAseq	Whole Blood	Day 28	gene6386 (SDCBP)	-0.0360089	8.77348	-0.745957	0.456954	0.894033	-0.743872
RNAseq	Whole Blood	Day 28	gene10961 (ERP29)	-0.0348823	7.6305	-0.746	0.456983	0.894033	-0.743823
RNAseq	Whole Blood	Day 28	gene55245 (UQCC1)	0.0376462	4.28661	0.745411	0.456984	0.894033	0.743823
RNAseq	Whole Blood	Day 28	gene201161 (CENPV)	-0.0949255	1.74843	-0.745658	0.457002	0.894033	-0.743793
RNAseq	Whole Blood	Day 28	gene100506866 (TTN-AS1)	-0.0763681	3.9906	-0.747179	0.457016	0.894033	-0.743769
RNAseq	Whole Blood	Day 28	gene54583 (EGLN1)	-0.0578738	7.13816	-0.746887	0.457074	0.894033	-0.743674
RNAseq	Whole Blood	Day 28	gene246 (ALOX15)	0.37201	4.56585	0.749169	0.457193	0.894033	0.743477
RNAseq	Whole Blood	Day 28	gene80270 (HSD3B7)	0.12814	1.66417	0.746147	0.45738	0.894033	0.743167
RNAseq	Whole Blood	Day 28	gene79832 (QSER1)	-0.0532516	4.61014	-0.745487	0.457415	0.894033	-0.743111
RNAseq	Whole Blood	Day 28	gene310 (ANXA7)	0.031047	6.64176	0.745849	0.457487	0.894033	0.742991
RNAseq	Whole Blood	Day 28	gene1191 (CLU)	0.160599	7.13647	0.747907	0.457504	0.894033	0.742964
RNAseq	Whole Blood	Baseline	gene923 (CD6)	-0.0727219	7.79283	-0.896105	0.374166	0.894065	-0.888697
RNAseq	Whole Blood	Baseline	gene10460 (TACC3)	0.0612532	7.79628	0.895833	0.374245	0.894065	0.888549
RNAseq	Whole Blood	Day 7	gene55572 (FOXRED1)	0.0886559	4.45145	1.1269	0.262901	0.894217	1.11956
RNAseq	Whole Blood	Day 7	gene91689 (SMDT1)	-0.205916	3.64104	-1.13057	0.262961	0.894217	-1.11942
RNAseq	Whole Blood	Day 7	gene4568 (TRNL2)	0.182963	5.71115	1.12809	0.263119	0.894217	1.11905
RNAseq	Whole Blood	Day 7	gene101060341 (LOC101060341)	0.607428	-2.56102	1.12512	0.26316	0.894217	1.11895
RNAseq	Whole Blood	Day 7	gene728489 (DNLZ)	0.158303	3.35219	1.12763	0.263178	0.894217	1.11891
RNAseq	Whole Blood	Day 7	gene162972 (ZNF550)	0.0855933	3.78951	1.12365	0.263241	0.894217	1.11876
RNAseq	Whole Blood	Day 7	gene146862 (UNC45B)	0.276474	0.158695	1.12495	0.263255	0.894217	1.11873
RNAseq	Whole Blood	Day 7	gene55600 (ITLN1)	0.387757	1.50052	1.12883	0.263434	0.894217	1.11831
RNAseq	Whole Blood	Day 7	gene9672 (SDC3)	-0.246309	2.56977	-1.12295	0.263502	0.894217	-1.11815
RNAseq	Whole Blood	Day 7	gene51296 (SLC15A3)	0.0747659	6.88574	1.12576	0.263829	0.894217	1.11739
RNAseq	Whole Blood	Day 7	gene79674 (VEPH1)	0.270958	1.06361	1.12552	0.263829	0.894217	1.11739
RNAseq	Whole Blood	Day 7	gene4343 (MOV10)	-0.123429	6.02147	-1.12312	0.263838	0.894217	-1.11737
RNAseq	Whole Blood	Day 7	gene4600 (MX2)	-0.116413	8.12948	-1.12706	0.263866	0.894217	-1.1173
RNAseq	Whole Blood	Day 7	gene23176 (SEPTIN8)	-0.0989136	3.23369	-1.1236	0.263926	0.894217	-1.11716
RNAseq	Whole Blood	Day 7	gene85236 (H2BC12)	0.100656	5.37109	1.12492	0.263938	0.894217	1.11713
RNAseq	Whole Blood	Day 7	gene57110 (PLAAT1)	0.361274	-0.515417	1.12347	0.263971	0.894217	1.11705
RNAseq	Whole Blood	Day 28	gene6383 (SDC2)	-0.181162	1.5469	-0.746404	0.457708	0.894259	-0.742625
RNAseq	Whole Blood	Day 28	gene29078 (NDUFAF4)	-0.063201	2.6513	-0.743982	0.457911	0.89448	-0.742291
RNAseq	Whole Blood	Day 28	gene101928489 (LOC101928489)	0.313994	-2.37344	0.743211	0.45829	0.894488	0.741666
RNAseq	Whole Blood	Day 28	gene54842 (MFSD6)	0.0460842	5.40657	0.745125	0.458397	0.894488	0.741489
RNAseq	Whole Blood	Day 28	gene93655 (ST7-OT3)	0.105255	0.771567	0.742803	0.458449	0.894488	0.741404
RNAseq	Whole Blood	Day 28	gene9611 (NCOR1)	-0.0293567	8.14263	-0.743884	0.458463	0.894488	-0.74138
RNAseq	Whole Blood	Day 28	gene23549 (DNPEP)	-0.0427713	5.19311	-0.742603	0.458667	0.894488	-0.741043
RNAseq	Whole Blood	Day 28	gene2161 (F12)	0.117667	1.62555	0.743397	0.458747	0.894488	0.740911
RNAseq	Whole Blood	Day 28	gene6128 (RPL6)	-0.0385759	9.71729	-0.743239	0.458834	0.894488	-0.740768
RNAseq	Whole Blood	Day 28	gene63940 (GPSM3)	0.0397513	7.98587	0.743539	0.458908	0.894488	0.740646
RNAseq	Whole Blood	Day 28	gene5644 (PRSS1)	0.117634	2.194	0.743658	0.458999	0.894488	0.740497
RNAseq	Whole Blood	Day 28	gene5048 (PAFAH1B1)	-0.0214059	7.44246	-0.742687	0.459065	0.894488	-0.740388
RNAseq	Whole Blood	Day 28	gene442582 (STAG3L2)	0.0802637	3.18045	0.74279	0.459077	0.894488	0.740368
RNAseq	Whole Blood	Day 28	gene7444 (VRK2)	-0.0615803	4.06603	-0.742212	0.459079	0.894488	-0.740364
RNAseq	Whole Blood	Day 28	gene713 (C1QB)	0.309752	0.968925	0.744238	0.459145	0.894488	0.740256
RNAseq	Whole Blood	Day 28	gene9491 (PSMF1)	-0.0829359	8.029	-0.74411	0.45923	0.894488	-0.740115
RNAseq	Whole Blood	Day 28	gene1154 (CISH)	0.0690511	6.25516	0.742368	0.459526	0.894488	0.739628
RNAseq	Whole Blood	Day 28	gene1545 (CYP1B1)	0.139202	5.87373	0.743636	0.459562	0.894488	0.739568
RNAseq	Whole Blood	Day 28	gene138050 (HGSNAT)	0.05292	6.56575	0.743289	0.459563	0.894488	0.739567
RNAseq	Whole Blood	Day 28	gene440352 (SNX29P2)	0.0936853	2.48787	0.741707	0.459756	0.894488	0.739249
RNAseq	Whole Blood	Day 28	gene102465513 (MIR6852)	0.0459173	6.02493	0.741365	0.459796	0.894488	0.739182
RNAseq	Whole Blood	Day 28	gene51703 (ACSL5)	0.0405372	6.26392	0.741779	0.459806	0.894488	0.739166
RNAseq	Whole Blood	Day 28	gene84541 (KBTBD8)	-0.0717311	2.73962	-0.740552	0.459832	0.894488	-0.739124
RNAseq	Whole Blood	Day 28	gene100616259 (MIR378I)	0.159681	1.57526	0.742725	0.45988	0.894488	0.739045
RNAseq	Whole Blood	Day 1	gene113878 (DTX2)	-0.0583741	5.27489	-0.724731	0.471113	0.894535	-0.720669
RNAseq	Whole Blood	Day 1	gene54621 (VSIG10)	0.218545	1.27681	0.724926	0.471239	0.894535	0.720464
RNAseq	Whole Blood	Day 1	gene124401 (ANKS3)	-0.0550768	3.58333	-0.721964	0.471313	0.894535	-0.720344
RNAseq	Whole Blood	Day 1	gene57184 (FAM219B)	0.0373046	5.57736	0.721875	0.471334	0.894535	0.72031
RNAseq	Whole Blood	Day 28	gene51560 (RAB6B)	0.216712	2.25461	0.743803	0.460136	0.894723	0.738623
RNAseq	Whole Blood	Day 28	gene283377 (SPRYD4)	0.0781056	2.3964	0.74063	0.460179	0.894723	0.738552
RNAseq	Whole Blood	Day 1	gene8522 (GAS7)	0.0776657	7.88823	0.723958	0.471683	0.894919	0.719743
RNAseq	Whole Blood	Day 1	gene91319 (DERL3)	0.148518	1.58479	0.720839	0.471762	0.894919	0.719615
RNAseq	Whole Blood	Day 1	gene5901 (RAN)	0.0287137	6.82125	0.720507	0.471963	0.894919	0.719289
RNAseq	Whole Blood	Day 1	gene975 (CD81)	0.0502342	6.71267	0.722703	0.472117	0.894919	0.719038
RNAseq	Whole Blood	Day 1	gene2117 (ETV3)	-0.0277119	5.81544	-0.720732	0.472199	0.894919	-0.718905
RNAseq	Whole Blood	Day 1	gene28468 (IGHV1-18)	0.250494	2.18635	0.720107	0.472335	0.894919	0.718684
RNAseq	Whole Blood	Day 1	gene60312 (AFAP1)	-0.159203	4.49941	-0.723611	0.472378	0.894919	-0.718615
RNAseq	Whole Blood	Day 1	gene28684 (TRAV8-2)	-0.0957604	2.23065	-0.720222	0.472505	0.894919	-0.71841
RNAseq	Whole Blood	Day 1	gene604 (BCL6)	-0.076654	9.10321	-0.722067	0.472508	0.894919	-0.718404
RNAseq	Whole Blood	Day 1	gene25766 (PRPF40B)	-0.0668	2.53689	-0.719611	0.472516	0.894919	-0.718392
RNAseq	Whole Blood	Day 1	gene64430 (PCNX4)	-0.0385919	5.00444	-0.720137	0.472519	0.894919	-0.718386
RNAseq	Whole Blood	Day 28	gene343171 (OR2W3)	-0.265386	4.98621	-0.744222	0.460371	0.894922	-0.738237
RNAseq	Whole Blood	Day 7	gene164091 (PAQR7)	0.119669	4.06273	1.12486	0.264282	0.894967	1.11633
RNAseq	Whole Blood	Baseline	gene10007 (GNPDA1)	0.0613048	4.62383	0.893668	0.37482	0.895087	0.887481
RNAseq	Whole Blood	Baseline	gene54914 (FOCAD)	-0.066141	4.37978	-0.894165	0.374852	0.895087	-0.887422
RNAseq	Whole Blood	Baseline	gene56655 (POLE4)	0.048754	4.11077	0.891775	0.374989	0.895201	0.887167
RNAseq	Whole Blood	Day 1	gene401431 (ATP6V0E2-AS1)	-0.118675	1.6542	-0.719914	0.472816	0.895232	-0.717904
RNAseq	Whole Blood	Day 1	gene55367 (PIDD1)	0.0522211	4.68023	0.719068	0.473267	0.895232	0.717174
RNAseq	Whole Blood	Day 1	gene84446 (BRSK1)	-0.13219	0.750661	-0.718876	0.473276	0.895232	-0.71716
RNAseq	Whole Blood	Day 1	gene26030 (PLEKHG3)	-0.0472732	8.03248	-0.720029	0.473363	0.895232	-0.717018
RNAseq	Whole Blood	Day 1	gene8985 (PLOD3)	0.0379426	5.62262	0.719313	0.473463	0.895232	0.716856
RNAseq	Whole Blood	Day 1	gene9743 (ARHGAP32)	-0.0768875	3.88063	-0.720221	0.473477	0.895232	-0.716833
RNAseq	Whole Blood	Day 1	gene100500842 (MIR3652)	0.0635608	5.2326	0.718398	0.473592	0.895232	0.716646
RNAseq	Whole Blood	Day 1	gene29117 (BRD7)	-0.0341121	6.19998	-0.719644	0.473608	0.895232	-0.716621
RNAseq	Whole Blood	Day 1	gene56941 (HMCES)	-0.0348034	5.61729	-0.718586	0.473679	0.895232	-0.716505
RNAseq	Whole Blood	Day 1	gene220906 (WAC-AS1)	0.0693383	5.24698	0.719714	0.473683	0.895232	0.7165
RNAseq	Whole Blood	Day 1	gene221443 (OARD1)	0.0354136	4.30051	0.717644	0.473742	0.895232	0.716404
RNAseq	Whole Blood	Day 1	gene649446 (DLGAP1-AS1)	-0.0806232	2.94953	-0.718823	0.473983	0.895232	-0.716013
RNAseq	Whole Blood	Day 1	gene2629 (GBA)	-0.0352644	5.30596	-0.718247	0.47399	0.895232	-0.716002
RNAseq	Whole Blood	Day 1	gene50614 (GALNT9)	0.357533	-3.38661	0.717505	0.474052	0.895232	0.715902
RNAseq	Whole Blood	Day 1	gene100532737 (ATP6V1G2-DDX39B)	0.0335596	7.54829	0.718306	0.474063	0.895232	0.715885
RNAseq	Whole Blood	Day 1	gene115098 (CCDC124)	0.0458963	5.54584	0.718035	0.474194	0.895232	0.715671
RNAseq	Whole Blood	Day 1	gene79703 (C11orf80)	0.0696913	2.98633	0.717197	0.474205	0.895232	0.715655
RNAseq	Whole Blood	Day 1	gene161497 (STRC)	-0.217437	-1.04128	-0.716591	0.474429	0.895232	-0.715291
RNAseq	Whole Blood	Day 1	gene284759 (SIRPB2)	0.0966253	7.54423	0.720062	0.474529	0.895232	0.71513
RNAseq	Whole Blood	Day 1	gene90668 (CARMIL3)	0.182537	1.65847	0.719085	0.474614	0.895232	0.714991
RNAseq	Whole Blood	Day 1	gene92667 (MGME1)	0.0637879	4.53517	0.718525	0.47472	0.895232	0.71482
RNAseq	Whole Blood	Day 1	gene23317 (DNAJC13)	-0.0296369	6.7011	-0.716676	0.474837	0.895232	-0.71463
RNAseq	Whole Blood	Day 1	gene80349 (WDR61)	0.041862	4.39477	0.716414	0.474852	0.895232	0.714607
RNAseq	Whole Blood	Day 1	gene537 (ATP6AP1)	0.0304032	7.33936	0.717518	0.474882	0.895232	0.714558
RNAseq	Whole Blood	Day 1	gene89894 (TMEM116)	-0.0631242	2.98698	-0.715867	0.474919	0.895232	-0.714498
RNAseq	Whole Blood	Day 7	gene53635 (PTOV1)	0.06216	6.18215	1.12077	0.264613	0.895289	1.11555
RNAseq	Whole Blood	Day 7	gene1915 (EEF1A1)	-0.0584177	13.1417	-1.12014	0.264626	0.895289	-1.11552
RNAseq	Whole Blood	Day 7	gene2219 (FCN1)	0.149602	10.3487	1.12494	0.264645	0.895289	1.11548
RNAseq	Whole Blood	Day 28	gene9130 (FAM50A)	0.0334381	5.94303	0.73976	0.460745	0.895325	0.73762
RNAseq	Whole Blood	Day 28	gene23204 (ARL6IP1)	-0.0381621	6.53588	-0.740286	0.460843	0.895325	-0.737459
RNAseq	Whole Blood	Day 28	gene155051 (CRYGN)	-0.392468	-2.56279	-0.740037	0.460952	0.895325	-0.73728
RNAseq	Whole Blood	Day 28	gene4057 (LTF)	0.370086	5.13887	0.742424	0.460959	0.895325	0.737269
RNAseq	Whole Blood	Day 28	gene9688 (NUP93)	0.0420879	5.50225	0.739503	0.461025	0.895325	0.73716
RNAseq	Whole Blood	Baseline	gene6285 (S100B)	0.492091	1.83864	0.894689	0.375187	0.89546	0.8868
RNAseq	Whole Blood	Day 28	gene28558 (TRBV29-1)	0.116471	2.18864	0.740018	0.461206	0.895503	0.736862
RNAseq	Whole Blood	Day 1	gene6285 (S100B)	0.399555	1.83864	0.719246	0.475168	0.895533	0.714096
RNAseq	Whole Blood	Baseline	gene7266 (DNAJC7)	0.0360339	6.37551	0.892299	0.375336	0.895567	0.886523
RNAseq	Whole Blood	Baseline	gene7917 (BAG6)	-0.0591897	8.45581	-0.893526	0.375425	0.895567	-0.886357
RNAseq	Whole Blood	Baseline	gene54467 (ANKIB1)	0.0327065	5.29708	0.889972	0.37566	0.895567	0.88592
RNAseq	Whole Blood	Baseline	gene9290 (GPR55)	0.0831524	3.13185	0.891937	0.375667	0.895567	0.885908
RNAseq	Whole Blood	Baseline	gene101928728 (LOC101928728)	0.138231	-0.286156	0.888859	0.37578	0.895567	0.885699
RNAseq	Whole Blood	Baseline	gene51125 (GOLGA7)	0.0283281	6.37937	0.890384	0.375847	0.895567	0.885575
RNAseq	Whole Blood	Baseline	gene23195 (MDN1)	-0.0477209	6.8276	-0.890486	0.375857	0.895567	-0.885555
RNAseq	Whole Blood	Day 1	gene84074 (QRICH2)	-0.123002	2.28295	-0.716662	0.475379	0.895595	-0.713755
RNAseq	Whole Blood	Day 1	gene100130581 (LINC00910)	0.0798612	2.25525	0.715504	0.47538	0.895595	0.713754
RNAseq	Whole Blood	Day 1	gene9209 (LRRFIP2)	0.0349716	5.59801	0.716314	0.475561	0.895768	0.713461
RNAseq	Whole Blood	Day 7	gene2833 (CXCR3)	0.127044	4.84867	1.12309	0.265239	0.895786	1.11409
RNAseq	Whole Blood	Day 7	gene3336 (HSPE1)	-0.06678	4.87996	-1.11655	0.265407	0.895786	-1.1137
RNAseq	Whole Blood	Day 7	gene56927 (GPR108)	0.0428	6.55482	1.11989	0.265433	0.895786	1.11364
RNAseq	Whole Blood	Day 7	gene27351 (DESI1)	0.0535956	5.58203	1.11908	0.265505	0.895786	1.11347
RNAseq	Whole Blood	Day 7	gene128646 (SIRPD)	-0.110338	3.26075	-1.11845	0.265533	0.895786	-1.11341
RNAseq	Whole Blood	Day 7	gene26191 (PTPN22)	0.0899915	5.4897	1.11972	0.265566	0.895786	1.11333
RNAseq	Whole Blood	Day 7	gene64651 (CSRNP1)	-0.0974603	5.49861	-1.12007	0.265579	0.895786	-1.1133
RNAseq	Whole Blood	Day 7	gene3916 (LAMP1)	0.0414898	8.29144	1.11954	0.265592	0.895786	1.11327
RNAseq	Whole Blood	Day 7	gene4983 (OPHN1)	0.207342	1.23798	1.12091	0.265597	0.895786	1.11326
RNAseq	Whole Blood	Day 7	gene5342 (PLGLB2)	0.374959	-0.671282	1.11955	0.265809	0.895803	1.11277
RNAseq	Whole Blood	Day 7	gene9923 (ZBTB40)	0.0556988	6.55784	1.1177	0.265812	0.895803	1.11276
RNAseq	Whole Blood	Day 7	gene57597 (BAHCC1)	0.141677	3.44629	1.11943	0.265972	0.895803	1.11239
RNAseq	Whole Blood	Day 7	gene10169 (SERF2)	0.0777568	8.80458	1.11889	0.26601	0.895803	1.1123
RNAseq	Whole Blood	Day 7	gene259282 (BOD1L1)	-0.0536704	8.80859	-1.11611	0.266049	0.895803	-1.11221
RNAseq	Whole Blood	Day 28	gene5937 (RBMS1)	-0.0261536	6.83929	-0.738151	0.461454	0.895811	-0.736455
RNAseq	Whole Blood	Baseline	gene401124 (DTHD1)	0.190457	2.91202	0.89198	0.376334	0.895822	0.884671
RNAseq	Whole Blood	Baseline	gene285203 (EOGT)	-0.059726	3.11129	-0.88915	0.376494	0.895822	-0.884375
RNAseq	Whole Blood	Baseline	gene2235 (FECH)	-0.18704	5.73753	-0.891724	0.376499	0.895822	-0.884365
RNAseq	Whole Blood	Baseline	gene10733 (PLK4)	0.090599	0.895955	0.88766	0.376503	0.895822	0.884359
RNAseq	Whole Blood	Baseline	gene10147 (SUGP2)	0.0393261	6.80892	0.888552	0.376528	0.895822	0.884312
RNAseq	Whole Blood	Baseline	gene2841 (GPR18)	-0.0592998	3.77667	-0.888724	0.376575	0.895822	-0.884224
RNAseq	Whole Blood	Baseline	gene150967 (LINC01963)	-0.0788576	3.87912	-0.890591	0.37665	0.895822	-0.884085
RNAseq	Whole Blood	Baseline	gene2206 (MS4A2)	0.195298	3.07938	0.891117	0.376711	0.895822	0.883972
RNAseq	Whole Blood	Baseline	gene25861 (WHRN)	0.198925	2.98963	0.890843	0.376833	0.895822	0.883747
RNAseq	Whole Blood	Baseline	gene101928323 (LOC101928323)	0.141036	-0.146289	0.887258	0.376889	0.895822	0.883643
RNAseq	Whole Blood	Baseline	gene4706 (NDUFAB1)	0.0371028	4.08069	0.886846	0.377069	0.895822	0.88331
RNAseq	Whole Blood	Baseline	gene9267 (CYTH1)	-0.0256962	8.98201	-0.88913	0.377243	0.895822	-0.882988
RNAseq	Whole Blood	Baseline	gene28454 (IGHV2-70)	0.406606	0.732148	0.889036	0.377281	0.895822	0.882918
RNAseq	Whole Blood	Baseline	gene9354 (UBE4A)	0.034025	6.58255	0.887467	0.377362	0.895822	0.882768
RNAseq	Whole Blood	Baseline	gene4818 (NKG7)	0.14719	7.78515	0.889648	0.377394	0.895822	0.882708
RNAseq	Whole Blood	Baseline	gene3632 (INPP5A)	0.0421461	4.81145	0.887056	0.377466	0.895822	0.882575
RNAseq	Whole Blood	Baseline	gene6191 (RPS4X)	-0.0484023	10.1344	-0.888233	0.377552	0.895822	-0.882417
RNAseq	Whole Blood	Baseline	gene3142 (HLX)	-0.0608955	5.92442	-0.886698	0.377574	0.895822	-0.882375
RNAseq	Whole Blood	Day 1	gene6934 (TCF7L2)	0.0956233	5.23888	0.716277	0.475732	0.895922	0.713183
RNAseq	Whole Blood	Day 7	gene1185 (CLCN6)	0.0853311	5.07487	1.1187	0.266264	0.895931	1.11171
RNAseq	Whole Blood	Day 7	gene7110 (TMF1)	-0.0359294	6.26218	-1.11533	0.266266	0.895931	-1.1117
RNAseq	Whole Blood	Day 1	gene51068 (NMD3)	0.0369604	4.16794	0.713883	0.476028	0.896156	0.712706
RNAseq	Whole Blood	Day 1	gene129080 (EMID1)	-0.196514	0.398359	-0.716309	0.476086	0.896156	-0.712612
RNAseq	Whole Blood	Day 1	gene160364 (CLEC12A)	0.268624	6.70127	0.717686	0.476184	0.896156	0.712454
RNAseq	Whole Blood	Day 1	gene760 (CA2)	0.148306	4.88142	0.717173	0.476214	0.896156	0.712404
RNAseq	Whole Blood	Day 28	gene55902 (ACSS2)	0.044824	5.53371	0.739137	0.461777	0.896263	0.735925
RNAseq	Whole Blood	Day 7	gene388403 (YPEL2)	-0.0656864	5.78961	-1.11671	0.266458	0.896277	-1.11126
RNAseq	Whole Blood	Baseline	gene23361 (ZNF629)	-0.0778078	3.76155	-0.887465	0.377966	0.896389	-0.88165
RNAseq	Whole Blood	Baseline	gene8654 (PDE5A)	0.138761	3.50046	0.888989	0.377992	0.896389	0.881602
RNAseq	Whole Blood	Day 7	gene388646 (GBP7)	-0.531284	0.102496	-1.12056	0.26675	0.896391	-1.11058
RNAseq	Whole Blood	Day 7	gene5791 (PTPRE)	0.0451018	8.18028	1.11642	0.266815	0.896391	1.11043
RNAseq	Whole Blood	Day 7	gene6147 (RPL23A)	-0.0566159	9.59338	-1.11425	0.266815	0.896391	-1.11043
RNAseq	Whole Blood	Day 7	gene22982 (DIP2C)	-0.180749	2.42522	-1.11865	0.266929	0.896391	-1.11016
RNAseq	Whole Blood	Day 7	gene10538 (BATF)	0.101762	4.30408	1.11669	0.26694	0.896391	1.11014
RNAseq	Whole Blood	Day 28	gene28724 (TRAJ31)	-0.130318	0.564632	-0.736661	0.462062	0.896462	-0.735455
RNAseq	Whole Blood	Day 28	gene128346 (C1orf162)	0.0581151	7.00668	0.738615	0.462072	0.896462	0.735439
RNAseq	Whole Blood	Day 28	gene283152 (CCDC153)	-0.102282	1.89826	-0.737048	0.462189	0.896462	-0.735247
RNAseq	Whole Blood	Day 28	gene8702 (B4GALT4)	0.0582041	3.98733	0.737918	0.462322	0.896462	0.735028
RNAseq	Whole Blood	Day 28	gene219347 (TMEM254-AS1)	-0.186378	0.031081	-0.737829	0.462326	0.896462	-0.735022
RNAseq	Whole Blood	Day 1	gene10131 (TRAP1)	-0.0544496	5.27039	-0.715448	0.476505	0.896535	-0.711934
RNAseq	Whole Blood	Day 28	gene79188 (TMEM43)	-0.0330081	7.4763	-0.737285	0.462671	0.896633	-0.734456
RNAseq	Whole Blood	Day 28	gene642 (BLMH)	0.0343961	4.99226	0.736336	0.462679	0.896633	0.734442
RNAseq	Whole Blood	Day 28	gene84803 (GPAT3)	-0.0619806	5.68431	-0.737502	0.462683	0.896633	-0.734436
RNAseq	Whole Blood	Baseline	gene83640 (RAMAC)	-0.0491197	4.37745	-0.887045	0.378212	0.896697	-0.881196
RNAseq	Whole Blood	Day 28	gene409 (ARRB2)	0.0323354	9.89637	0.738381	0.462852	0.896765	0.734159
RNAseq	Whole Blood	Day 28	gene79961 (DENND2D)	0.0407136	7.48949	0.737811	0.462931	0.896765	0.73403
RNAseq	Whole Blood	Day 28	gene6328 (SCN3A)	0.193573	1.32104	0.737726	0.46302	0.896765	0.733883
RNAseq	Whole Blood	Day 1	gene7587 (ZNF37A)	0.0414873	4.91442	0.713169	0.47678	0.896851	0.711491
RNAseq	Whole Blood	Day 1	gene122060 (SLAIN1)	-0.0494994	3.70724	-0.712485	0.477029	0.896851	-0.71109
RNAseq	Whole Blood	Day 1	gene4641 (MYO1C)	0.0587535	4.81901	0.714232	0.477038	0.896851	0.711075
RNAseq	Whole Blood	Day 1	gene5874 (RAB27B)	0.122516	3.90826	0.715022	0.477069	0.896851	0.711025
RNAseq	Whole Blood	Day 1	gene101929574 (LOC101929574)	-0.21516	0.0215292	-0.713731	0.477204	0.896851	-0.710806
RNAseq	Whole Blood	Day 1	gene4354 (MPP1)	-0.0826884	7.70673	-0.714333	0.477429	0.896851	-0.710443
RNAseq	Whole Blood	Day 1	gene9903 (KLHL21)	-0.0332599	7.02208	-0.712119	0.477465	0.896851	-0.710385
RNAseq	Whole Blood	Day 1	gene1606 (DGKA)	-0.0533237	8.03327	-0.713807	0.477473	0.896851	-0.710373
RNAseq	Whole Blood	Day 1	gene6389 (SDHA)	0.0272347	6.73901	0.711919	0.477607	0.896851	0.710157
RNAseq	Whole Blood	Day 1	gene57595 (PDZD4)	-0.103682	5.4505	-0.713793	0.47767	0.896851	-0.710054
RNAseq	Whole Blood	Day 1	gene56109 (PCDHGA6)	0.148962	1.37329	0.713434	0.477797	0.896851	0.70985
RNAseq	Whole Blood	Day 1	gene4572 (TRNQ)	0.139792	2.21458	0.712591	0.477832	0.896851	0.709795
RNAseq	Whole Blood	Day 1	gene90338 (ZNF160)	-0.0432553	5.77265	-0.712768	0.477837	0.896851	-0.709785
RNAseq	Whole Blood	Day 7	gene1757 (SARDH)	-0.197739	2.48696	-1.1184	0.267313	0.896918	-1.10927
RNAseq	Whole Blood	Day 7	gene2323 (FLT3LG)	-0.0784011	6.39464	-1.11642	0.267352	0.896918	-1.10918
RNAseq	Whole Blood	Day 7	gene79139 (DERL1)	0.0450288	6.13835	1.11349	0.267371	0.896918	1.10914
RNAseq	Whole Blood	Day 7	gene11163 (NUDT4)	-0.0806973	5.27191	-1.11486	0.267514	0.896918	-1.1088
RNAseq	Whole Blood	Day 7	gene23580 (CDC42EP4)	0.0938259	3.67542	1.1134	0.2676	0.896918	1.10861
RNAseq	Whole Blood	Day 7	gene58526 (MID1IP1)	-0.0656005	6.9609	-1.11317	0.267731	0.896918	-1.1083
RNAseq	Whole Blood	Day 7	gene55561 (CDC42BPG)	-0.099304	3.406	-1.11274	0.267974	0.896918	-1.10774
RNAseq	Whole Blood	Day 7	gene79009 (DDX50)	-0.0432455	5.31404	-1.11022	0.268082	0.896918	-1.10749
RNAseq	Whole Blood	Day 7	gene60468 (BACH2)	-0.107975	6.15452	-1.11567	0.268188	0.896918	-1.10724
RNAseq	Whole Blood	Day 7	gene10749 (KIF1C)	0.054556	6.17605	1.11201	0.268277	0.896918	1.10704
RNAseq	Whole Blood	Day 7	gene150209 (AIFM3)	0.283187	2.58249	1.11786	0.268343	0.896918	1.10689
RNAseq	Whole Blood	Day 7	gene9220 (TIAF1)	0.0529983	5.27963	1.11182	0.268353	0.896918	1.10686
RNAseq	Whole Blood	Day 7	gene51665 (ASB1)	0.047746	5.39664	1.11009	0.268486	0.896918	1.10656
RNAseq	Whole Blood	Day 7	gene6191 (RPS4X)	-0.0687145	10.1344	-1.11229	0.268497	0.896918	-1.10653
RNAseq	Whole Blood	Day 7	gene10913 (EDAR)	-0.190322	2.73511	-1.1147	0.268498	0.896918	-1.10653
RNAseq	Whole Blood	Day 7	gene64773 (PCED1A)	0.0691551	5.35836	1.11036	0.268529	0.896918	1.10646
RNAseq	Whole Blood	Day 28	gene23705 (CADM1)	-0.163716	1.10007	-0.736927	0.463194	0.896929	-0.733598
RNAseq	Whole Blood	Baseline	gene3787 (KCNS1)	0.289137	-0.72117	0.887223	0.378558	0.897104	0.880557
RNAseq	Whole Blood	Baseline	gene64170 (CARD9)	0.101613	4.90315	0.887388	0.378562	0.897104	0.880548
RNAseq	Whole Blood	Day 28	gene81537 (SGPP1)	-0.055504	3.96913	-0.734608	0.463427	0.897208	-0.733215
RNAseq	Whole Blood	Day 28	gene3336 (HSPE1)	-0.0441508	4.87996	-0.734196	0.463613	0.897232	-0.732911
RNAseq	Whole Blood	Day 28	gene150165 (XKR3)	-0.455911	-1.19618	-0.737114	0.463722	0.897232	-0.732732
RNAseq	Whole Blood	Day 28	gene79918 (SETD6)	0.0535709	3.20094	0.733819	0.463903	0.897232	0.732435
RNAseq	Whole Blood	Day 28	gene10908 (PNPLA6)	0.042263	7.60057	0.735388	0.463926	0.897232	0.732398
RNAseq	Whole Blood	Day 28	gene10476 (ATP5PD)	-0.0392011	5.56122	-0.734435	0.463975	0.897232	-0.732317
RNAseq	Whole Blood	Day 28	gene3720 (JARID2)	-0.0390569	7.52879	-0.73575	0.463977	0.897232	-0.732313
RNAseq	Whole Blood	Day 1	gene5058 (PAK1)	0.0348813	7.91349	0.711702	0.478315	0.897408	0.709016
RNAseq	Whole Blood	Day 1	gene122970 (ACOT4)	0.175325	-0.0422833	0.71106	0.478316	0.897408	0.709014
RNAseq	Whole Blood	Day 1	gene3565 (IL4)	0.241909	-1.26554	0.710565	0.47849	0.897408	0.708734
RNAseq	Whole Blood	Day 1	gene8496 (PPFIBP1)	-0.108962	1.65155	-0.710318	0.478613	0.897408	-0.708535
RNAseq	Whole Blood	Day 1	gene11174 (ADAMTS6)	-0.160463	0.288957	-0.710459	0.478654	0.897408	-0.70847
RNAseq	Whole Blood	Day 1	gene10203 (CALCRL)	0.143397	0.355353	0.710664	0.478671	0.897408	0.708441
RNAseq	Whole Blood	Day 1	gene4575 (TRNS2)	0.162721	3.11732	0.712106	0.478943	0.897434	0.708004
RNAseq	Whole Blood	Day 1	gene2823 (GPM6A)	-0.359422	-1.22115	-0.711885	0.478969	0.897434	-0.707961
RNAseq	Whole Blood	Day 1	gene23164 (MPRIP)	-0.0286525	7.81864	-0.709884	0.478996	0.897434	-0.707919
RNAseq	Whole Blood	Day 1	gene2878 (GPX3)	0.190906	1.73113	0.711162	0.479043	0.897434	0.707842
RNAseq	Whole Blood	Day 7	gene5973 (RENBP)	0.0923141	5.20845	1.11347	0.269027	0.89747	1.10531
RNAseq	Whole Blood	Day 7	gene100534012 (TNFAIP8L2-SCNM1)	0.0443815	5.90859	1.11071	0.269065	0.89747	1.10522
RNAseq	Whole Blood	Day 7	gene146225 (CMTM2)	0.112764	5.8407	1.10996	0.269137	0.89747	1.10505
RNAseq	Whole Blood	Day 7	gene5872 (RAB13)	0.138209	2.64632	1.11209	0.269214	0.89747	1.10488
RNAseq	Whole Blood	Day 7	gene55260 (TMEM143)	0.0918107	2.95428	1.1081	0.269254	0.89747	1.10478
RNAseq	Whole Blood	Day 7	gene252969 (NEIL2)	-0.0951429	3.53146	-1.11127	0.269324	0.89747	-1.10462
RNAseq	Whole Blood	Day 7	gene8459 (TPST2)	0.0763436	6.29308	1.11217	0.269364	0.89747	1.10453
RNAseq	Whole Blood	Day 7	gene10745 (PHTF1)	0.0730306	4.27578	1.10996	0.269411	0.89747	1.10442
RNAseq	Whole Blood	Day 1	gene440352 (SNX29P2)	-0.0915447	2.48787	-0.709736	0.479198	0.897555	-0.707593
RNAseq	Whole Blood	Baseline	gene6539 (SLC6A12)	-0.149552	2.87821	-0.890292	0.378948	0.897757	-0.879837
RNAseq	Whole Blood	Baseline	gene114879 (OSBPL5)	-0.115396	6.05097	-0.886847	0.379017	0.897757	-0.879709
RNAseq	Whole Blood	Day 28	gene29979 (UBQLN1)	-0.0215438	7.03067	-0.73321	0.464573	0.897761	-0.731338
RNAseq	Whole Blood	Day 28	gene25801 (GCA)	0.0540978	8.04767	0.733726	0.464691	0.897761	0.731145
RNAseq	Whole Blood	Day 28	gene3913 (LAMB2)	0.152869	2.53828	0.735637	0.464718	0.897761	0.731101
RNAseq	Whole Blood	Day 28	gene4524 (MTHFR)	-0.0527646	6.26502	-0.734548	0.46487	0.897761	-0.730852
RNAseq	Whole Blood	Day 28	gene3005 (H1-0)	-0.158389	5.28942	-0.735682	0.464879	0.897761	-0.730837
RNAseq	Whole Blood	Day 28	gene101 (ADAM8)	0.0428253	9.46351	0.733505	0.464899	0.897761	0.730803
RNAseq	Whole Blood	Day 28	gene114790 (STK11IP)	0.0409889	5.48063	0.73328	0.464902	0.897761	0.730798
RNAseq	Whole Blood	Day 28	gene192286 (HIGD2A)	0.0537086	6.07378	0.733975	0.464968	0.897761	0.730691
RNAseq	Whole Blood	Baseline	gene1788 (DNMT3A)	-0.0406257	6.18031	-0.885558	0.379117	0.897782	-0.879524
RNAseq	Whole Blood	Baseline	gene83637 (ZMIZ2)	0.0381868	7.32413	0.884535	0.379226	0.897828	0.879323
RNAseq	Whole Blood	Day 7	gene54093 (SETD4)	0.0685152	3.87946	1.10657	0.269717	0.897924	1.10371
RNAseq	Whole Blood	Day 7	gene1201 (CLN3)	0.0481379	6.0878	1.10949	0.269727	0.897924	1.10369
RNAseq	Whole Blood	Day 7	gene5768 (QSOX1)	0.0837663	6.65071	1.11218	0.269899	0.897948	1.10329
RNAseq	Whole Blood	Day 7	gene80174 (DBF4B)	0.123355	2.94395	1.11007	0.269913	0.897948	1.10326
RNAseq	Whole Blood	Day 7	gene100133941 (CD24)	0.244331	4.26332	1.11307	0.270014	0.897983	1.10303
RNAseq	Whole Blood	Baseline	gene8904 (CPNE1)	-0.0583247	7.52011	-0.886523	0.379386	0.897994	-0.879028
RNAseq	Whole Blood	Day 1	gene2766 (GMPR)	-0.148264	5.80407	-0.710728	0.479613	0.898027	-0.706925
RNAseq	Whole Blood	Day 1	gene93621 (MRFAP1)	0.0243697	7.59942	0.70923	0.479674	0.898027	0.706827
RNAseq	Whole Blood	Day 1	gene6494 (SIPA1)	-0.0338969	8.85458	-0.709145	0.479719	0.898027	-0.706755
RNAseq	Whole Blood	Day 1	gene91694 (LONRF1)	0.0525275	4.16089	0.708738	0.479907	0.898184	0.706452
RNAseq	Whole Blood	Day 1	gene149345 (SHISA4)	-0.244652	2.98177	-0.710953	0.479982	0.898184	-0.706331
RNAseq	Whole Blood	Day 1	gene722 (C4BPA)	0.65639	0.801486	0.711065	0.480246	0.898187	0.705907
RNAseq	Whole Blood	Day 1	gene79598 (CEP97)	0.0568249	3.50846	0.706917	0.4804	0.898187	0.70566
RNAseq	Whole Blood	Day 1	gene101929215 (CTD-2201I18.1)	-0.12516	0.934199	-0.707094	0.480444	0.898187	-0.705588
RNAseq	Whole Blood	Day 1	gene8607 (RUVBL1)	0.0375563	4.61975	0.706863	0.480458	0.898187	0.705567
RNAseq	Whole Blood	Day 1	gene8809 (IL18R1)	-0.0857751	4.80731	-0.708652	0.480559	0.898187	-0.705404
RNAseq	Whole Blood	Day 1	gene90231 (KIAA2013)	0.0342967	6.90336	0.708228	0.48058	0.898187	0.70537
RNAseq	Whole Blood	Day 1	gene146754 (DNAH2)	-0.296667	-1.9941	-0.707278	0.480611	0.898187	-0.70532
RNAseq	Whole Blood	Day 28	gene4248 (MGAT3)	0.132773	2.62973	0.734245	0.465287	0.898203	0.730169
RNAseq	Whole Blood	Day 28	gene54558 (SPATA6)	0.104445	2.83541	0.732882	0.465411	0.898269	0.729967
RNAseq	Whole Blood	Day 28	gene3930 (LBR)	-0.043408	7.73378	-0.731441	0.465781	0.898345	-0.72936
RNAseq	Whole Blood	Day 28	gene10628 (TXNIP)	-0.0541055	12.0298	-0.732116	0.465865	0.898345	-0.729223
RNAseq	Whole Blood	Day 28	gene338440 (ANO9)	0.0745155	5.39884	0.731818	0.465865	0.898345	0.729223
RNAseq	Whole Blood	Day 28	gene1075 (CTSC)	0.05348	7.5183	0.733408	0.465906	0.898345	0.729156
RNAseq	Whole Blood	Day 28	gene60493 (FASTKD5)	0.0336506	4.89816	0.730656	0.465933	0.898345	0.729112
RNAseq	Whole Blood	Day 28	gene84260 (TCHP)	0.0342073	5.42529	0.730789	0.466025	0.898345	0.728961
RNAseq	Whole Blood	Day 28	gene54923 (LIME1)	0.0635614	6.40127	0.732016	0.466077	0.898345	0.728876
RNAseq	Whole Blood	Day 1	gene1293 (COL6A3)	0.118616	2.39192	0.70779	0.480896	0.898416	0.704863
RNAseq	Whole Blood	Day 1	gene25972 (UNC50)	0.0383477	4.59014	0.706004	0.480981	0.898416	0.704725
RNAseq	Whole Blood	Day 1	gene23369 (PUM2)	-0.0193458	7.68851	-0.706092	0.481136	0.898416	-0.704476
RNAseq	Whole Blood	Day 1	gene5610 (EIF2AK2)	-0.137502	5.50224	-0.708501	0.48126	0.898416	-0.704277
RNAseq	Whole Blood	Day 1	gene23531 (MMD)	-0.0992571	5.33681	-0.707185	0.481527	0.898416	-0.703849
RNAseq	Whole Blood	Day 1	gene101927156 (LINC01934)	0.0960307	1.42838	0.705094	0.481606	0.898416	0.703722
RNAseq	Whole Blood	Day 1	gene8444 (DYRK3)	-0.134823	0.507444	-0.705368	0.481641	0.898416	-0.703666
RNAseq	Whole Blood	Day 1	gene47 (ACLY)	0.0247683	7.46477	0.705352	0.481673	0.898416	0.703614
RNAseq	Whole Blood	Day 1	gene121274 (ZNF641)	-0.0798612	6.85221	-0.708029	0.481871	0.898416	-0.703297
RNAseq	Whole Blood	Day 1	gene5355 (PLP2)	-0.0547031	7.57643	-0.706336	0.482041	0.898416	-0.703023
RNAseq	Whole Blood	Day 1	gene23077 (MYCBP2)	-0.0382004	8.1533	-0.704186	0.482236	0.898416	-0.702711
RNAseq	Whole Blood	Day 1	gene84251 (SGIP1)	0.333852	-0.441115	0.707053	0.482258	0.898416	0.702676
RNAseq	Whole Blood	Day 1	gene9771 (RAPGEF5)	-0.215851	-0.907872	-0.704024	0.482259	0.898416	-0.702673
RNAseq	Whole Blood	Day 1	gene84464 (SLX4)	0.0332987	4.88183	0.704214	0.482288	0.898416	0.702627
RNAseq	Whole Blood	Day 1	gene55512 (SMPD3)	0.183379	4.98964	0.706847	0.482314	0.898416	0.702586
RNAseq	Whole Blood	Day 1	gene2110 (ETFDH)	0.0578504	4.00062	0.704214	0.482429	0.898416	0.702401
RNAseq	Whole Blood	Day 1	gene100528030 (POC1B-GALNT4)	-0.0452258	4.25785	-0.703895	0.482557	0.898416	-0.702197
RNAseq	Whole Blood	Day 1	gene596 (BCL2)	0.0531715	6.92265	0.704109	0.482563	0.898416	0.702187
RNAseq	Whole Blood	Day 1	gene7919 (DDX39B)	0.0329224	7.54568	0.704334	0.482683	0.898416	0.701994
RNAseq	Whole Blood	Day 1	gene27037 (TRMT2A)	0.0355218	5.5913	0.703748	0.482704	0.898416	0.70196
RNAseq	Whole Blood	Day 1	gene23779 (ARHGAP8)	-0.199591	0.119446	-0.704894	0.482743	0.898416	-0.701898
RNAseq	Whole Blood	Day 1	gene642273 (FAM110C)	0.227198	-0.307549	0.704556	0.482748	0.898416	0.70189
RNAseq	Whole Blood	Day 1	gene262 (AMD1)	-0.037921	6.72605	-0.703994	0.482796	0.898416	-0.701812
RNAseq	Whole Blood	Day 28	gene64837 (KLC2)	-0.0497268	4.43294	-0.730274	0.466319	0.898439	-0.728481
RNAseq	Whole Blood	Day 28	gene51303 (FKBP11)	0.0460725	5.01059	0.730165	0.466381	0.898439	0.728379
RNAseq	Whole Blood	Day 28	gene116986 (AGAP2)	-0.0395535	7.05494	-0.730466	0.466649	0.898439	-0.727943
RNAseq	Whole Blood	Day 28	gene8745 (ADAM23)	-0.190407	1.58617	-0.731817	0.466978	0.898439	-0.727404
RNAseq	Whole Blood	Day 28	gene196403 (DTX3)	0.0496848	4.2218	0.729382	0.4673	0.898439	0.72688
RNAseq	Whole Blood	Day 28	gene49855 (SCAPER)	-0.0408923	4.22113	-0.728264	0.46733	0.898439	-0.72683
RNAseq	Whole Blood	Day 28	gene81631 (MAP1LC3B)	-0.0342536	7.13589	-0.730026	0.467381	0.898439	-0.726748
RNAseq	Whole Blood	Day 28	gene2139 (EYA2)	0.319048	-2.78184	0.728103	0.467391	0.898439	0.72673
RNAseq	Whole Blood	Day 28	gene55770 (EXOC2)	-0.0354616	5.61503	-0.728797	0.467525	0.898439	-0.726513
RNAseq	Whole Blood	Day 28	gene11017 (SNRNP27)	0.0411354	4.44533	0.727357	0.467772	0.898439	0.726108
RNAseq	Whole Blood	Day 28	gene101060226 (NBPF19)	-0.105477	5.56688	-0.731111	0.467816	0.898439	-0.726037
RNAseq	Whole Blood	Day 28	gene2593 (GAMT)	-0.0752717	2.53384	-0.727838	0.467855	0.898439	-0.725973
RNAseq	Whole Blood	Day 28	gene4034 (LRCH4)	0.0358547	8.96805	0.728095	0.467965	0.898439	0.725794
RNAseq	Whole Blood	Day 28	gene348093 (RBPMS2)	0.330196	1.1599	0.730761	0.468059	0.898439	0.725641
RNAseq	Whole Blood	Day 28	gene10498 (CARM1)	-0.101629	6.64928	-0.729094	0.468293	0.898439	-0.725259
RNAseq	Whole Blood	Day 28	gene129450 (TYW5)	-0.0643837	3.15413	-0.726637	0.468309	0.898439	-0.725233
RNAseq	Whole Blood	Day 28	gene259282 (BOD1L1)	-0.0350801	8.80859	-0.726821	0.468393	0.898439	-0.725096
RNAseq	Whole Blood	Day 28	gene3560 (IL2RB)	0.10634	8.17171	0.729284	0.468403	0.898439	0.72508
RNAseq	Whole Blood	Day 28	gene84188 (FAR1)	0.0290792	6.15986	0.726441	0.468437	0.898439	0.725025
RNAseq	Whole Blood	Day 28	gene57696 (DDX55)	0.0541696	4.70862	0.727994	0.468496	0.898439	0.724928
RNAseq	Whole Blood	Day 28	gene84269 (CHCHD5)	-0.0528268	3.27827	-0.72624	0.468519	0.898439	-0.724891
RNAseq	Whole Blood	Day 28	gene100302133 (MIR1287)	0.244888	-1.69762	0.72578	0.468597	0.898439	0.724763
RNAseq	Whole Blood	Day 28	gene1500 (CTNND1)	0.0705912	5.72631	0.727819	0.468819	0.898439	0.724401
RNAseq	Whole Blood	Day 28	gene23641 (LDOC1)	-0.097237	2.65796	-0.727806	0.46887	0.898439	-0.724319
RNAseq	Whole Blood	Day 28	gene11142 (PKIG)	0.0962836	3.22468	0.727789	0.46888	0.898439	0.724303
RNAseq	Whole Blood	Day 28	gene381 (ARF5)	0.049827	7.00092	0.727817	0.468978	0.898439	0.724143
RNAseq	Whole Blood	Day 28	gene6095 (RORA)	-0.0705618	5.79003	-0.72748	0.468984	0.898439	-0.724133
RNAseq	Whole Blood	Day 28	gene389206 (BEND4)	0.147232	1.23089	0.72689	0.468986	0.898439	0.724131
RNAseq	Whole Blood	Day 28	gene6429 (SRSF4)	0.0200886	7.14502	0.72582	0.469013	0.898439	0.724086
RNAseq	Whole Blood	Day 28	gene51776 (MAP3K20)	0.0840117	4.24509	0.72736	0.469121	0.898439	0.72391
RNAseq	Whole Blood	Day 28	gene140862 (ISM1)	-0.180931	1.28658	-0.727695	0.469167	0.898439	-0.723836
RNAseq	Whole Blood	Day 28	gene22818 (COPZ1)	0.0347293	6.46275	0.725943	0.469314	0.898439	0.723596
RNAseq	Whole Blood	Day 28	gene51081 (MRPS7)	0.0479282	4.75453	0.726363	0.469321	0.898439	0.723584
RNAseq	Whole Blood	Day 28	gene80237 (ELL3)	0.163199	0.487399	0.725254	0.469332	0.898439	0.723567
RNAseq	Whole Blood	Day 28	gene521 (ATP5ME)	-0.0387895	5.21301	-0.724973	0.469377	0.898439	-0.723493
RNAseq	Whole Blood	Day 28	gene151636 (DTX3L)	-0.0786622	7.51627	-0.726015	0.4695	0.898439	-0.723293
RNAseq	Whole Blood	Day 28	gene8323 (FZD6)	-0.149882	1.10791	-0.726968	0.469516	0.898439	-0.723267
RNAseq	Whole Blood	Day 28	gene79777 (ACBD4)	-0.0501744	4.07392	-0.725049	0.46961	0.898439	-0.723113
RNAseq	Whole Blood	Day 28	gene5832 (ALDH18A1)	0.0390337	4.85897	0.724858	0.469624	0.898439	0.72309
RNAseq	Whole Blood	Day 28	gene9853 (RUSC2)	0.0997016	3.80797	0.726587	0.469827	0.898489	0.722761
RNAseq	Whole Blood	Day 28	gene50632 (CALY)	0.206837	-0.900219	0.724084	0.46983	0.898489	0.722756
RNAseq	Whole Blood	Baseline	gene102724190 (LINC02289)	0.190252	2.90255	0.885776	0.379698	0.89852	0.878453
RNAseq	Whole Blood	Day 1	gene8743 (TNFSF10)	0.0704822	7.82276	0.70414	0.483062	0.898576	0.701386
RNAseq	Whole Blood	Day 1	gene301 (ANXA1)	0.0569207	8.2394	0.70377	0.48316	0.898576	0.701229
RNAseq	Whole Blood	Day 1	gene57679 (ALS2)	-0.0511656	4.39344	-0.703971	0.483204	0.898576	-0.701159
RNAseq	Whole Blood	Day 1	gene55827 (DCAF6)	-0.0556565	6.05678	-0.704365	0.483241	0.898576	-0.701099
RNAseq	Whole Blood	Baseline	gene3122 (HLA-DRA)	0.098439	8.34155	0.884748	0.37988	0.898629	0.878118
RNAseq	Whole Blood	Baseline	gene54674 (LRRN3)	-0.201305	3.78669	-0.885101	0.380035	0.898629	-0.877832
RNAseq	Whole Blood	Baseline	gene246329 (STAC3)	0.0923044	3.78649	0.884192	0.38014	0.898629	0.877639
RNAseq	Whole Blood	Baseline	gene80775 (TMEM177)	-0.077553	1.57075	-0.881376	0.380244	0.898629	-0.877447
RNAseq	Whole Blood	Baseline	gene100289097 (FRG1CP)	0.164994	3.63896	0.884748	0.380449	0.898629	0.877069
RNAseq	Whole Blood	Baseline	gene170394 (PWWP2B)	0.0620392	4.88733	0.8828	0.380619	0.898629	0.876756
RNAseq	Whole Blood	Baseline	gene28635 (TRBJ1-1)	-0.156573	1.35713	-0.883855	0.380661	0.898629	-0.876678
RNAseq	Whole Blood	Baseline	gene51393 (TRPV2)	0.0270817	6.27997	0.880367	0.380844	0.898629	0.876343
RNAseq	Whole Blood	Baseline	gene8565 (YARS1)	0.0405105	6.00746	0.882301	0.380846	0.898629	0.876338
RNAseq	Whole Blood	Baseline	gene728975 (LOC728975)	0.162097	4.39179	0.883316	0.38096	0.898629	0.876129
RNAseq	Whole Blood	Baseline	gene56342 (PPAN)	0.0354013	5.15755	0.880404	0.380989	0.898629	0.876076
RNAseq	Whole Blood	Baseline	gene6855 (SYP)	0.156992	0.324995	0.881136	0.381173	0.898629	0.875736
RNAseq	Whole Blood	Baseline	gene6659 (SOX4)	0.111141	3.97347	0.882404	0.381187	0.898629	0.875711
RNAseq	Whole Blood	Baseline	gene6097 (RORC)	0.205997	3.29041	0.883152	0.381189	0.898629	0.875708
RNAseq	Whole Blood	Baseline	gene6233 (RPS27A)	-0.044943	9.33645	-0.880344	0.381228	0.898629	-0.875636
RNAseq	Whole Blood	Baseline	gene84938 (ATG4C)	-0.0641265	3.32759	-0.87991	0.381329	0.898629	-0.875449
RNAseq	Whole Blood	Baseline	gene64420 (SUSD1)	0.080214	5.73286	0.882105	0.381344	0.898629	0.875423
RNAseq	Whole Blood	Baseline	gene7871 (SLMAP)	-0.0232783	6.21887	-0.879837	0.381425	0.898629	-0.875274
RNAseq	Whole Blood	Baseline	gene84129 (ACAD11)	0.0602182	3.85775	0.880257	0.381449	0.898629	0.87523
RNAseq	Whole Blood	Day 1	gene2047 (EPHB1)	-0.0923805	3.9918	-0.704467	0.483508	0.898663	-0.700672
RNAseq	Whole Blood	Day 1	gene414 (ARSD)	0.0673366	5.21317	0.703801	0.483646	0.898663	0.70045
RNAseq	Whole Blood	Day 1	gene2946 (GSTM2)	-0.127976	4.00711	-0.704326	0.48373	0.898663	-0.700317
RNAseq	Whole Blood	Day 1	gene374403 (TBC1D10C)	-0.040151	8.01183	-0.702361	0.483781	0.898663	-0.700234
RNAseq	Whole Blood	Day 1	gene9741 (LAPTM4A)	-0.0427026	6.39143	-0.702241	0.483913	0.898663	-0.700023
RNAseq	Whole Blood	Day 1	gene5739 (PTGIR)	0.079966	4.33187	0.703557	0.483954	0.898663	0.699957
RNAseq	Whole Blood	Day 1	gene754 (PTTG1IP)	0.0313493	7.54735	0.703773	0.483984	0.898663	0.699909
RNAseq	Whole Blood	Day 1	gene2034 (EPAS1)	-0.101428	2.92815	-0.703094	0.48409	0.898663	-0.69974
RNAseq	Whole Blood	Day 1	gene374666 (WASH3P)	0.0877839	4.34108	0.703149	0.484414	0.898663	0.69922
RNAseq	Whole Blood	Day 1	gene54888 (NSUN2)	0.0391593	6.31939	0.702486	0.484525	0.898663	0.699043
RNAseq	Whole Blood	Day 1	gene10588 (MTHFS)	0.0605372	5.04259	0.701546	0.484541	0.898663	0.699017
RNAseq	Whole Blood	Day 1	gene10491 (CRTAP)	0.0639419	7.30201	0.702884	0.484609	0.898663	0.698909
RNAseq	Whole Blood	Day 1	gene790 (CAD)	-0.0376734	5.95984	-0.701327	0.484655	0.898663	-0.698835
RNAseq	Whole Blood	Day 1	gene284207 (METRNL)	0.106203	4.5592	0.702353	0.484705	0.898663	0.698756
RNAseq	Whole Blood	Day 1	gene100188988 (TRH-GTG1-8)	0.237137	-1.39271	0.700001	0.484741	0.898663	0.698698
RNAseq	Whole Blood	Day 1	gene100132403 (FAM157B)	-0.105472	3.62756	-0.702177	0.484752	0.898663	-0.69868
RNAseq	Whole Blood	Day 1	gene81543 (LRRC3)	-0.126988	0.470985	-0.699885	0.484864	0.898663	-0.698501
RNAseq	Whole Blood	Day 1	gene5051 (PAFAH2)	-0.0437847	5.15798	-0.70122	0.484903	0.898663	-0.698438
RNAseq	Whole Blood	Baseline	gene2648 (KAT2A)	0.04738	5.43707	0.879414	0.3818	0.898736	0.874585
RNAseq	Whole Blood	Baseline	gene8969 (H2AC11)	-0.154698	1.27204	-0.880353	0.381828	0.898736	-0.874533
RNAseq	Whole Blood	Baseline	gene9623 (TCL1B)	0.383713	-0.557206	0.881334	0.381863	0.898736	0.874469
RNAseq	Whole Blood	Baseline	gene6580 (SLC22A1)	0.135112	2.34646	0.880918	0.381946	0.898736	0.874316
RNAseq	Whole Blood	Baseline	gene1879 (EBF1)	0.16283	2.12275	0.88101	0.38202	0.898736	0.874181
RNAseq	Whole Blood	Baseline	gene64236 (PDLIM2)	0.0405739	6.78913	0.879965	0.382082	0.898736	0.874067
RNAseq	Whole Blood	Baseline	gene81926 (ABHD17A)	0.0580488	7.72902	0.880193	0.382122	0.898736	0.873993
RNAseq	Whole Blood	Day 7	gene28715 (TRAJ40)	-0.19005	0.249719	-1.10569	0.270334	0.89875	-1.10229
RNAseq	Whole Blood	Day 7	gene3569 (IL6)	-0.427435	-2.08335	-1.10576	0.270483	0.898786	-1.10195
RNAseq	Whole Blood	Day 7	gene26289 (AK5)	-0.19944	3.52833	-1.11181	0.270524	0.898786	-1.10186
RNAseq	Whole Blood	Baseline	gene23293 (SMG6)	-0.0241815	5.82459	-0.877255	0.382464	0.898886	-0.873366
RNAseq	Whole Blood	Baseline	gene283194 (LOC283194)	0.14543	0.481742	0.877605	0.38252	0.898886	0.873263
RNAseq	Whole Blood	Baseline	gene80832 (APOL4)	-0.264719	0.697042	-0.877528	0.382524	0.898886	-0.873256
RNAseq	Whole Blood	Baseline	gene967 (CD63)	0.0479123	7.47854	0.879588	0.382611	0.898886	0.873095
RNAseq	Whole Blood	Baseline	gene54784 (ALKBH4)	0.0377598	3.53106	0.875899	0.382634	0.898886	0.873053
RNAseq	Whole Blood	Baseline	gene55924 (INKA2)	0.0532169	7.57501	0.878601	0.382782	0.89892	0.872782
RNAseq	Whole Blood	Baseline	gene254099 (LINC01342)	0.249594	-2.06925	0.876224	0.382828	0.89892	0.872697
RNAseq	Whole Blood	Day 28	gene79661 (NEIL1)	0.106837	3.10416	0.725327	0.470329	0.898992	0.721944
RNAseq	Whole Blood	Day 28	gene9249 (DHRS3)	-0.0607383	4.68609	-0.725206	0.470348	0.898992	-0.721914
RNAseq	Whole Blood	Day 28	gene51455 (REV1)	-0.0359497	5.29217	-0.723723	0.470405	0.898992	-0.721819
RNAseq	Whole Blood	Day 28	gene27040 (LAT)	-0.0407981	7.08488	-0.724584	0.470471	0.898992	-0.721714
RNAseq	Whole Blood	Day 28	gene102723854 (LINC01819)	0.176343	0.0135599	0.723497	0.470542	0.898992	0.721598
RNAseq	Whole Blood	Baseline	gene54739 (XAF1)	-0.179208	7.1573	-0.879183	0.382959	0.899016	-0.872457
RNAseq	Whole Blood	Day 28	gene2010 (EMD)	-0.0331475	5.5058	-0.723109	0.470686	0.899043	-0.721364
RNAseq	Whole Blood	Day 28	gene56911 (MAP3K7CL)	0.123349	6.16882	0.725405	0.470748	0.899043	0.721263
RNAseq	Whole Blood	Day 1	gene28772 (IGLV10-54)	0.43817	0.369729	0.700741	0.485256	0.899127	0.697874
RNAseq	Whole Blood	Day 1	gene8729 (GBF1)	0.0222679	7.15248	0.69929	0.4854	0.899127	0.697644
RNAseq	Whole Blood	Day 1	gene80714 (PBX4)	-0.0779132	3.31878	-0.700037	0.485423	0.899127	-0.697607
RNAseq	Whole Blood	Day 28	gene29086 (BABAM1)	0.0448621	6.32772	0.723605	0.470981	0.899167	0.720883
RNAseq	Whole Blood	Day 28	gene85451 (UNK)	0.0306976	5.79677	0.722242	0.471102	0.899167	0.720688
RNAseq	Whole Blood	Day 28	gene1293 (COL6A3)	0.119007	2.39192	0.723856	0.471149	0.899167	0.720612
RNAseq	Whole Blood	Day 28	gene6400 (SEL1L)	0.0250964	7.13541	0.722328	0.471227	0.899167	0.720484
RNAseq	Whole Blood	Day 28	gene27335 (EIF3K)	-0.031067	7.22928	-0.722407	0.471268	0.899167	-0.720417
RNAseq	Whole Blood	Day 28	gene54832 (VPS13C)	-0.0474962	7.53634	-0.722098	0.471352	0.899167	-0.720282
RNAseq	Whole Blood	Day 1	gene2323 (FLT3LG)	-0.0494126	6.39464	-0.700313	0.485596	0.899237	-0.697331
RNAseq	Whole Blood	Day 1	gene126432 (RINL)	0.0425212	5.7414	0.700132	0.485734	0.899237	0.697109
RNAseq	Whole Blood	Day 1	gene23380 (SRGAP2)	0.0482698	6.11697	0.699248	0.485751	0.899237	0.697082
RNAseq	Whole Blood	Baseline	gene292 (SLC25A5)	0.0470695	7.02765	0.878018	0.383195	0.899297	0.872024
RNAseq	Whole Blood	Baseline	gene8729 (GBF1)	0.0230904	7.15248	0.876207	0.383338	0.899297	0.871762
RNAseq	Whole Blood	Baseline	gene60468 (BACH2)	-0.0796253	6.15452	-0.878511	0.383348	0.899297	-0.871744
RNAseq	Whole Blood	Day 28	gene828 (CAPS)	0.0566966	4.67159	0.72162	0.471867	0.899424	0.719445
RNAseq	Whole Blood	Day 28	gene10678 (B3GNT2)	0.0516561	4.62487	0.721979	0.472027	0.899424	0.719185
RNAseq	Whole Blood	Day 28	gene290 (ANPEP)	-0.0948144	9.29657	-0.723251	0.472098	0.899424	-0.719069
RNAseq	Whole Blood	Day 28	gene84284 (NTPCR)	-0.108238	3.03555	-0.72327	0.472116	0.899424	-0.71904
RNAseq	Whole Blood	Day 28	gene7039 (TGFA)	-0.0784242	4.61208	-0.721131	0.472281	0.899424	-0.718773
RNAseq	Whole Blood	Day 28	gene2621 (GAS6)	0.113099	3.01951	0.721356	0.472357	0.899424	0.71865
RNAseq	Whole Blood	Day 28	gene292 (SLC25A5)	0.0432916	7.02765	0.721389	0.472388	0.899424	0.718599
RNAseq	Whole Blood	Day 28	gene723961 (INS-IGF2)	-0.285461	-0.045647	-0.722311	0.472493	0.899424	-0.718429
RNAseq	Whole Blood	Day 28	gene3615 (IMPDH2)	-0.0362377	6.10332	-0.720892	0.472543	0.899424	-0.718347
RNAseq	Whole Blood	Day 28	gene23040 (MYT1L)	-0.424409	-3.27483	-0.721405	0.472616	0.899424	-0.718228
RNAseq	Whole Blood	Day 28	gene25901 (CCDC28A)	-0.0341867	5.22625	-0.719788	0.472665	0.899424	-0.71815
RNAseq	Whole Blood	Day 28	gene196394 (AMN1)	-0.0641876	3.06018	-0.719879	0.472692	0.899424	-0.718106
RNAseq	Whole Blood	Day 28	gene8772 (FADD)	-0.0388756	5.27559	-0.719797	0.472743	0.899424	-0.718023
RNAseq	Whole Blood	Day 28	gene57720 (GPR107)	0.025696	6.54767	0.719853	0.47284	0.899424	0.717865
RNAseq	Whole Blood	Day 28	gene728769 (SCAMP1-AS1)	-0.0618824	2.55395	-0.71937	0.472861	0.899424	-0.717832
RNAseq	Whole Blood	Day 28	gene10458 (BAIAP2)	-0.105201	3.69132	-0.721459	0.472929	0.899424	-0.717721
RNAseq	Whole Blood	Day 28	gene10181 (RBM5)	0.0292228	8.00083	0.71998	0.473012	0.899424	0.717586
RNAseq	Whole Blood	Baseline	gene6209 (RPS15)	-0.0408315	9.04235	-0.875787	0.383665	0.899427	-0.871162
RNAseq	Whole Blood	Baseline	gene6646 (SOAT1)	0.0340001	6.02312	0.87573	0.38368	0.899427	0.871137
RNAseq	Whole Blood	Baseline	gene100616439 (MIR4658)	0.0608432	3.37165	0.874807	0.383778	0.899427	0.870956
RNAseq	Whole Blood	Baseline	gene1821 (DRP2)	0.427304	-2.7064	0.875899	0.383858	0.899427	0.870809
RNAseq	Whole Blood	Baseline	gene92342 (METTL18)	0.0915913	2.53258	0.876794	0.384015	0.899427	0.870523
RNAseq	Whole Blood	Baseline	gene7566 (ZNF18)	0.0360687	4.37471	0.873878	0.38402	0.899427	0.870513
RNAseq	Whole Blood	Baseline	gene401562 (LCNL1)	-0.240161	-0.538112	-0.876611	0.384076	0.899427	-0.870411
RNAseq	Whole Blood	Baseline	gene4507 (MTAP)	0.0435892	4.02759	0.874381	0.384259	0.899427	0.870076
RNAseq	Whole Blood	Baseline	gene51626 (DYNC2LI1)	-0.0891669	1.14902	-0.873754	0.384268	0.899427	-0.870059
RNAseq	Whole Blood	Baseline	gene718 (C3)	0.17376	2.9753	0.876805	0.38431	0.899427	0.869982
RNAseq	Whole Blood	Baseline	gene26137 (ZBTB20)	-0.0431941	5.44547	-0.873924	0.384418	0.899427	-0.869785
RNAseq	Whole Blood	Baseline	gene7643 (ZNF90)	0.13909	0.717441	0.874769	0.384524	0.899427	0.869591
RNAseq	Whole Blood	Baseline	gene6515 (SLC2A3)	0.0849208	8.3318	0.875742	0.384571	0.899427	0.869505
RNAseq	Whole Blood	Day 1	gene2734 (GLG1)	-0.0239403	8.41046	-0.69925	0.486049	0.899622	-0.696606
RNAseq	Whole Blood	Day 7	gene50618 (ITSN2)	0.0456059	7.37248	1.10439	0.271105	0.899709	1.10052
RNAseq	Whole Blood	Day 7	gene102724560 (CBSL)	0.655148	-3.36691	1.10845	0.271177	0.899709	1.10036
RNAseq	Whole Blood	Day 7	gene79595 (SAP130)	-0.0532905	5.96634	-1.10505	0.271201	0.899709	-1.1003
RNAseq	Whole Blood	Day 7	gene55303 (GIMAP4)	-0.0644435	8.74617	-1.10689	0.271353	0.899709	-1.09995
RNAseq	Whole Blood	Day 7	gene79153 (GDPD3)	0.104901	4.37345	1.10497	0.271442	0.899709	1.09975
RNAseq	Whole Blood	Day 7	gene11275 (KLHL2)	0.0814588	6.03615	1.10467	0.271658	0.899709	1.09925
RNAseq	Whole Blood	Day 7	gene100316904 (SAP25)	0.0909179	6.69031	1.10422	0.271711	0.899709	1.09913
RNAseq	Whole Blood	Day 7	gene64407 (RGS18)	0.122603	7.18612	1.10632	0.271819	0.899709	1.09888
RNAseq	Whole Blood	Day 7	gene9468 (PCYT1B)	0.225515	1.67344	1.10494	0.271961	0.899709	1.09856
RNAseq	Whole Blood	Day 7	gene10043 (TOM1)	0.0754601	6.65966	1.10711	0.272145	0.899709	1.09814
RNAseq	Whole Blood	Day 7	gene10670 (RRAGA)	0.0382356	5.4425	1.10053	0.272165	0.899709	1.09809
RNAseq	Whole Blood	Day 7	gene1390 (CREM)	-0.125845	3.0509	-1.10321	0.272282	0.899709	-1.09782
RNAseq	Whole Blood	Day 7	gene1859 (DYRK1A)	-0.03209	7.106	-1.10242	0.272305	0.899709	-1.09777
RNAseq	Whole Blood	Day 7	gene9681 (DEPDC5)	0.0535308	5.12387	1.10268	0.27231	0.899709	1.09776
RNAseq	Whole Blood	Day 7	gene55733 (HHAT)	0.136509	1.85699	1.10218	0.272358	0.899709	1.09765
RNAseq	Whole Blood	Day 7	gene3995 (FADS3)	0.144694	3.3462	1.10511	0.272483	0.899709	1.09736
RNAseq	Whole Blood	Day 7	gene10276 (NET1)	0.128169	3.49186	1.10493	0.272511	0.899709	1.0973
RNAseq	Whole Blood	Day 7	gene64432 (MRPS25)	0.065058	5.62647	1.10207	0.272518	0.899709	1.09728
RNAseq	Whole Blood	Day 7	gene894 (CCND2)	0.0638508	7.35646	1.10202	0.272608	0.899709	1.09708
RNAseq	Whole Blood	Day 7	gene9905 (SGSM2)	0.059142	6.59781	1.10108	0.272739	0.899709	1.09678
RNAseq	Whole Blood	Day 7	gene28779 (IGLV5-52)	0.175963	1.94774	1.10287	0.272882	0.899709	1.09645
RNAseq	Whole Blood	Day 7	gene55601 (DDX60)	-0.197118	5.60963	-1.10414	0.272931	0.899709	-1.09634
RNAseq	Whole Blood	Day 7	gene9554 (SEC22B)	-0.0435567	5.68036	-1.10113	0.272982	0.899709	-1.09622
RNAseq	Whole Blood	Day 7	gene7389 (UROD)	0.0514329	4.9243	1.10053	0.272995	0.899709	1.09619
RNAseq	Whole Blood	Day 7	gene10654 (PMVK)	0.0681403	4.42426	1.09959	0.273047	0.899709	1.09607
RNAseq	Whole Blood	Day 7	gene11129 (CLASRP)	0.0594029	6.87403	1.10153	0.27316	0.899785	1.09581
RNAseq	Whole Blood	Day 1	gene8694 (DGAT1)	-0.0427565	6.27813	-0.698923	0.486351	0.89985	-0.696125
RNAseq	Whole Blood	Day 1	gene3015 (H2AZ1)	0.0328976	6.35794	0.69815	0.486352	0.89985	0.696123
RNAseq	Whole Blood	Baseline	gene57419 (SLC24A3)	0.163623	2.35369	0.875526	0.385195	0.899985	0.868364
RNAseq	Whole Blood	Baseline	gene4833 (NME4)	-0.102812	4.79682	-0.875121	0.385267	0.899985	-0.868233
RNAseq	Whole Blood	Baseline	gene221692 (PHACTR1)	0.104252	4.05887	0.873827	0.385313	0.899985	0.868149
RNAseq	Whole Blood	Baseline	gene4218 (RAB8A)	0.0325881	7.58218	0.873855	0.385314	0.899985	0.868146
RNAseq	Whole Blood	Baseline	gene80014 (WWC2)	-0.112159	2.62794	-0.874667	0.385426	0.899985	-0.867942
RNAseq	Whole Blood	Baseline	gene8291 (DYSF)	-0.0715919	9.01655	-0.874312	0.385562	0.899985	-0.867694
RNAseq	Whole Blood	Baseline	gene27106 (ARRDC2)	0.03154	7.00376	0.872873	0.385672	0.899985	0.867493
RNAseq	Whole Blood	Baseline	gene5575 (PRKAR1B)	-0.086029	4.22613	-0.874155	0.385719	0.899985	-0.867408
RNAseq	Whole Blood	Baseline	gene83699 (SH3BGRL2)	0.161481	5.13653	0.874576	0.385835	0.899985	0.867196
RNAseq	Whole Blood	Baseline	gene54541 (DDIT4)	-0.127753	5.89986	-0.87182	0.385937	0.899985	-0.86701
RNAseq	Whole Blood	Baseline	gene320 (APBA1)	0.188578	-0.651186	0.871636	0.386005	0.899985	0.866886
RNAseq	Whole Blood	Baseline	gene57156 (TMEM63C)	0.297658	2.8909	0.874041	0.386186	0.899985	0.866554
RNAseq	Whole Blood	Baseline	gene26115 (TANC2)	-0.0696672	4.90661	-0.872251	0.386212	0.899985	-0.866508
RNAseq	Whole Blood	Baseline	gene5097 (PCDH1)	0.214349	2.39036	0.873725	0.386285	0.899985	0.866374
RNAseq	Whole Blood	Baseline	gene57449 (PLEKHG5)	-0.107266	3.28257	-0.872278	0.386339	0.899985	-0.866275
RNAseq	Whole Blood	Baseline	gene84925 (SLC49A4)	0.0696123	4.08434	0.871881	0.386674	0.899985	0.865665
RNAseq	Whole Blood	Baseline	gene728377 (ARHGEF34P)	-0.152992	0.359269	-0.870737	0.386703	0.899985	-0.865613
RNAseq	Whole Blood	Baseline	gene23420 (NOMO1)	0.0516641	4.75312	0.871053	0.386736	0.899985	0.865551
RNAseq	Whole Blood	Baseline	gene55636 (CHD7)	-0.0394332	6.48088	-0.870192	0.386772	0.899985	-0.865487
RNAseq	Whole Blood	Baseline	gene51361 (HOOK1)	-0.0894392	2.58929	-0.870044	0.386863	0.899985	-0.865321
RNAseq	Whole Blood	Baseline	gene24138 (IFIT5)	-0.139778	5.34841	-0.872031	0.386878	0.899985	-0.865293
RNAseq	Whole Blood	Baseline	gene3665 (IRF7)	-0.121739	5.81733	-0.871443	0.387026	0.899985	-0.865023
RNAseq	Whole Blood	Baseline	gene5208 (PFKFB2)	-0.0938373	4.52522	-0.871246	0.387104	0.899985	-0.864881
RNAseq	Whole Blood	Baseline	gene54583 (EGLN1)	-0.0610647	7.13816	-0.871	0.387121	0.899985	-0.86485
RNAseq	Whole Blood	Baseline	gene283521 (TMEM272)	-0.132181	3.6328	-0.871079	0.387137	0.899985	-0.864821
RNAseq	Whole Blood	Baseline	gene5813 (PURA)	0.037212	4.76317	0.867537	0.387204	0.899985	0.8647
RNAseq	Whole Blood	Baseline	gene64108 (RTP4)	-0.136318	3.08044	-0.869968	0.387235	0.899985	-0.864642
RNAseq	Whole Blood	Baseline	gene92999 (ZBTB47)	0.0743407	4.18008	0.870704	0.387608	0.899995	0.863963
RNAseq	Whole Blood	Baseline	gene221477 (C6orf89)	0.0180734	7.20555	0.867975	0.387723	0.899995	0.863755
RNAseq	Whole Blood	Baseline	gene1036 (CDO1)	-0.443794	-3.20591	-0.869071	0.387824	0.899995	-0.86357
RNAseq	Whole Blood	Baseline	gene101929623 (LINC01215)	0.0723481	3.87077	0.869254	0.387828	0.899995	0.863562
RNAseq	Whole Blood	Baseline	gene55486 (PARL)	0.0507707	4.85855	0.868995	0.387878	0.899995	0.863472
RNAseq	Whole Blood	Baseline	gene5780 (PTPN9)	0.0409723	5.45363	0.868751	0.387999	0.899995	0.863251
RNAseq	Whole Blood	Baseline	gene3431 (SP110)	-0.0542281	7.87806	-0.869074	0.388034	0.899995	-0.863188
RNAseq	Whole Blood	Baseline	gene1000 (CDH2)	0.289326	0.770156	0.870087	0.38806	0.899995	0.863141
RNAseq	Whole Blood	Baseline	gene51108 (METTL9)	-0.047287	7.1485	-0.869173	0.388083	0.899995	-0.863098
RNAseq	Whole Blood	Baseline	gene11342 (RNF13)	-0.0323806	6.8928	-0.868005	0.388138	0.899995	-0.862999
RNAseq	Whole Blood	Day 7	gene260429 (PRSS33)	0.427822	3.88398	1.10521	0.273574	0.900066	1.09487
RNAseq	Whole Blood	Day 7	gene57156 (TMEM63C)	0.381437	2.8909	1.10566	0.273794	0.900066	1.09437
RNAseq	Whole Blood	Day 7	gene3115 (HLA-DPB1)	0.179959	7.65708	1.10458	0.27381	0.900066	1.09433
RNAseq	Whole Blood	Day 7	gene50856 (CLEC4A)	0.0909926	5.42871	1.10164	0.273891	0.900066	1.09415
RNAseq	Whole Blood	Day 7	gene84914 (ZNF587)	-0.072232	5.38835	-1.09817	0.273915	0.900066	-1.09409
RNAseq	Whole Blood	Day 7	gene9241 (NOG)	-0.213912	3.64501	-1.10314	0.273942	0.900066	-1.09403
RNAseq	Whole Blood	Day 7	gene1178 (CLC)	0.290807	5.83515	1.10295	0.274001	0.900066	1.0939
RNAseq	Whole Blood	Day 7	gene714 (C1QC)	-0.426731	-0.303251	-1.09902	0.274133	0.900066	-1.09359
RNAseq	Whole Blood	Day 7	gene100616408 (MIR5047)	0.112552	6.05881	1.09839	0.274191	0.900066	1.09346
RNAseq	Whole Blood	Day 7	gene8453 (CUL2)	-0.0476817	4.95564	-1.09628	0.274292	0.900066	-1.09323
RNAseq	Whole Blood	Day 7	gene8454 (CUL1)	-0.0648121	6.12963	-1.09617	0.274347	0.900066	-1.09311
RNAseq	Whole Blood	Day 7	gene6117 (RPA1)	-0.0423849	6.75712	-1.09867	0.274411	0.900066	-1.09296
RNAseq	Whole Blood	Day 7	gene6134 (RPL10)	-0.0712647	10.3675	-1.09747	0.27452	0.900066	-1.09271
RNAseq	Whole Blood	Day 7	gene3240 (HP)	0.443607	2.10137	1.10394	0.27454	0.900066	1.09267
RNAseq	Whole Blood	Day 7	gene5880 (RAC2)	0.0350987	9.96223	1.09865	0.274686	0.900066	1.09233
RNAseq	Whole Blood	Day 7	gene666 (BOK)	0.671004	1.03148	1.10457	0.274759	0.900066	1.09217
RNAseq	Whole Blood	Day 7	gene9670 (IPO13)	0.045688	4.878	1.09544	0.275023	0.900066	1.09157
RNAseq	Whole Blood	Day 7	gene100131434 (LINC00893)	0.155096	2.63711	1.09865	0.275168	0.900066	1.09124
RNAseq	Whole Blood	Day 7	gene9709 (HERPUD1)	0.0507542	6.81088	1.09772	0.275273	0.900066	1.091
RNAseq	Whole Blood	Day 7	gene1025 (CDK9)	0.0352357	6.38285	1.0937	0.275501	0.900066	1.09048
RNAseq	Whole Blood	Day 7	gene644794 (LINC02604)	0.133613	2.93036	1.0968	0.275525	0.900066	1.09043
RNAseq	Whole Blood	Day 7	gene11151 (CORO1A)	0.04615	10.7337	1.09659	0.275604	0.900066	1.09025
RNAseq	Whole Blood	Day 7	gene84795 (PYROXD2)	0.101339	4.01419	1.0959	0.275657	0.900066	1.09013
RNAseq	Whole Blood	Day 7	gene2859 (GPR35)	0.161468	3.69434	1.09955	0.275701	0.900066	1.09003
RNAseq	Whole Blood	Day 7	gene2823 (GPM6A)	-0.548159	-1.22115	-1.09915	0.275761	0.900066	-1.08989
RNAseq	Whole Blood	Day 7	gene3590 (IL11RA)	0.100808	5.14791	1.097	0.275772	0.900066	1.08987
RNAseq	Whole Blood	Day 7	gene127254 (ERICH3)	0.463685	-2.34852	1.09347	0.275938	0.900066	1.08949
RNAseq	Whole Blood	Day 7	gene3117 (HLA-DQA1)	-1.05285	4.33443	-1.10063	0.276311	0.900066	-1.08864
RNAseq	Whole Blood	Day 7	gene139065 (SLITRK4)	0.218378	1.97744	1.09557	0.27637	0.900066	1.08851
RNAseq	Whole Blood	Day 7	gene5028 (P2RY1)	0.213579	1.12674	1.09417	0.276372	0.900066	1.0885
RNAseq	Whole Blood	Day 7	gene8481 (OFD1)	0.0682625	5.78837	1.09423	0.276564	0.900066	1.08807
RNAseq	Whole Blood	Day 7	gene9138 (ARHGEF1)	0.0485771	9.8819	1.09324	0.276659	0.900066	1.08786
RNAseq	Whole Blood	Day 7	gene84669 (USP32)	-0.0519836	7.61778	-1.09353	0.276716	0.900066	-1.08773
RNAseq	Whole Blood	Day 7	gene131540 (ZDHHC19)	-0.276005	0.684526	-1.09315	0.276838	0.900066	-1.08745
RNAseq	Whole Blood	Day 7	gene23228 (PLCL2)	-0.0507423	6.95357	-1.09427	0.276989	0.900066	-1.08711
RNAseq	Whole Blood	Day 7	gene4053 (LTBP2)	0.154623	3.13353	1.09494	0.27699	0.900066	1.0871
RNAseq	Whole Blood	Day 7	gene3988 (LIPA)	-0.163602	6.44861	-1.09615	0.277062	0.900066	-1.08694
RNAseq	Whole Blood	Day 7	gene112770 (GLMP)	-0.163772	4.63417	-1.09716	0.277125	0.900066	-1.0868
RNAseq	Whole Blood	Day 7	gene468 (ATF4)	0.0423878	7.45182	1.0914	0.277348	0.900066	1.0863
RNAseq	Whole Blood	Day 7	gene65110 (UPF3A)	0.0696811	5.32683	1.09276	0.277369	0.900066	1.08625
RNAseq	Whole Blood	Day 7	gene54494 (C11orf71)	0.10291	2.39739	1.08901	0.277407	0.900066	1.08616
RNAseq	Whole Blood	Day 7	gene9172 (MYOM2)	0.942335	2.5984	1.09776	0.27741	0.900066	1.08616
RNAseq	Whole Blood	Day 7	gene51042 (ZNF593)	0.125097	2.46776	1.09135	0.277411	0.900066	1.08615
RNAseq	Whole Blood	Day 7	gene91543 (RSAD2)	-0.542351	4.94106	-1.09533	0.277425	0.900066	-1.08612
RNAseq	Whole Blood	Day 7	gene8711 (TNK1)	-0.167779	1.72598	-1.0913	0.277437	0.900066	-1.0861
RNAseq	Whole Blood	Day 7	gene390927 (ZNF793)	-0.126507	2.32574	-1.09042	0.277453	0.900066	-1.08606
RNAseq	Whole Blood	Day 7	gene427 (ASAH1)	-0.0753024	8.12926	-1.09487	0.277469	0.900066	-1.08602
RNAseq	Whole Blood	Day 1	gene3337 (DNAJB1)	-0.0408073	6.9074	-0.697998	0.486651	0.90007	-0.695645
RNAseq	Whole Blood	Day 1	gene6925 (TCF4)	-0.0709842	4.64297	-0.698338	0.486907	0.90007	-0.695237
RNAseq	Whole Blood	Day 1	gene1846 (DUSP4)	0.175648	0.58208	0.698311	0.486931	0.90007	0.695199
RNAseq	Whole Blood	Day 1	gene154 (ADRB2)	0.0810105	4.61408	0.698075	0.486943	0.90007	0.69518
RNAseq	Whole Blood	Day 1	gene9647 (PPM1F)	0.0653114	8.07943	0.699501	0.486964	0.90007	0.695145
RNAseq	Whole Blood	Day 1	gene100128420 (LINC00892)	0.122903	0.784485	0.696463	0.48701	0.90007	0.695072
RNAseq	Whole Blood	Baseline	gene158248 (TTC16)	0.185089	3.67113	0.870005	0.388346	0.900119	0.862621
RNAseq	Whole Blood	Baseline	gene126432 (RINL)	0.048333	5.7414	0.868688	0.388371	0.900119	0.862575
RNAseq	Whole Blood	Day 28	gene28517 (TRDV2)	-0.391316	2.40063	-0.722001	0.473577	0.900308	-0.716671
RNAseq	Whole Blood	Day 28	gene219855 (SLC37A2)	0.0887414	5.80038	0.719952	0.473708	0.900308	0.716458
RNAseq	Whole Blood	Day 28	gene100532746 (PPT2-EGFL8)	-0.0686694	2.5456	-0.717965	0.473773	0.900308	-0.716353
RNAseq	Whole Blood	Day 28	gene27185 (DISC1)	0.0777656	5.08693	0.719248	0.473959	0.900308	0.716053
RNAseq	Whole Blood	Day 28	gene10768 (AHCYL1)	0.0277493	6.59081	0.718678	0.474007	0.900308	0.715975
RNAseq	Whole Blood	Day 28	gene23052 (ENDOD1)	0.0801411	5.17285	0.719722	0.474114	0.900308	0.715801
RNAseq	Whole Blood	Day 28	gene78992 (YIPF2)	0.0370414	4.31853	0.716955	0.47416	0.900308	0.715727
RNAseq	Whole Blood	Day 28	gene81029 (WNT5B)	-0.181764	0.302965	-0.717977	0.474196	0.900308	-0.715668
RNAseq	Whole Blood	Day 1	gene25980 (AAR2)	0.0371322	4.9802	0.696714	0.487236	0.900321	0.694712
RNAseq	Whole Blood	Day 28	gene3570 (IL6R)	-0.0275584	9.50118	-0.717815	0.474497	0.900347	-0.715181
RNAseq	Whole Blood	Day 28	gene28781 (IGLV5-45)	0.235075	-0.0741953	0.716744	0.474577	0.900347	0.715052
RNAseq	Whole Blood	Day 28	gene23107 (MRPS27)	-0.0299078	5.23668	-0.716282	0.474682	0.900347	-0.714882
RNAseq	Whole Blood	Day 28	gene3916 (LAMP1)	0.0266517	8.29144	0.717317	0.474839	0.900347	0.714627
RNAseq	Whole Blood	Day 28	gene54108 (CHRAC1)	0.0382798	4.87706	0.715401	0.475419	0.900347	0.71369
RNAseq	Whole Blood	Day 28	gene5627 (PROS1)	0.205062	2.23927	0.71835	0.475435	0.900347	0.713664
RNAseq	Whole Blood	Day 28	gene79641 (ROGDI)	0.0889607	5.59795	0.717815	0.475472	0.900347	0.713604
RNAseq	Whole Blood	Day 28	gene440836 (ODF3B)	0.133048	5.89328	0.716068	0.47561	0.900347	0.713381
RNAseq	Whole Blood	Day 28	gene85015 (USP45)	0.0752022	2.43581	0.715285	0.475633	0.900347	0.713344
RNAseq	Whole Blood	Day 28	gene4574 (TRNS1)	0.162528	2.70079	0.717361	0.475641	0.900347	0.71333
RNAseq	Whole Blood	Day 28	gene100129066 (UNQ6494)	-0.275485	-2.25536	-0.714237	0.475746	0.900347	-0.713161
RNAseq	Whole Blood	Day 28	gene653677 (SEC1P)	0.28289	-1.48147	0.716154	0.475776	0.900347	0.713112
RNAseq	Whole Blood	Day 28	gene122618 (PLD4)	0.0950866	5.36127	0.716555	0.475779	0.900347	0.713108
RNAseq	Whole Blood	Day 28	gene3823 (KLRC3)	0.225057	2.27425	0.717823	0.475797	0.900347	0.713079
RNAseq	Whole Blood	Day 28	gene3985 (LIMK2)	0.0688157	7.84558	0.715779	0.475837	0.900347	0.713014
RNAseq	Whole Blood	Day 28	gene4671 (NAIP)	0.144376	3.78437	0.716656	0.475923	0.900347	0.712875
RNAseq	Whole Blood	Day 28	gene1573 (CYP2J2)	-0.220748	-1.03139	-0.713863	0.476113	0.900347	-0.712568
RNAseq	Whole Blood	Day 28	gene3122 (HLA-DRA)	0.0853522	8.34155	0.715967	0.476178	0.900347	0.712463
RNAseq	Whole Blood	Day 28	gene7185 (TRAF1)	-0.0557619	6.11466	-0.715134	0.476514	0.900347	-0.711921
RNAseq	Whole Blood	Day 28	gene9772 (TMEM94)	0.0229264	6.50355	0.713516	0.476578	0.900347	0.711817
RNAseq	Whole Blood	Day 28	gene4670 (HNRNPM)	0.0237677	7.96285	0.713568	0.476599	0.900347	0.711783
RNAseq	Whole Blood	Day 28	gene78991 (PCYOX1L)	0.055332	4.92173	0.714774	0.476653	0.900347	0.711696
RNAseq	Whole Blood	Day 28	gene9919 (SEC16A)	0.0279661	7.93306	0.713874	0.476707	0.900347	0.711609
RNAseq	Whole Blood	Day 28	gene3108 (HLA-DMA)	0.0760769	5.98834	0.714905	0.476727	0.900347	0.711576
RNAseq	Whole Blood	Day 28	gene6834 (SURF1)	0.0391089	5.0427	0.714243	0.476788	0.900347	0.711477
RNAseq	Whole Blood	Day 28	gene283 (ANG)	-0.141631	2.00863	-0.714281	0.477113	0.900347	-0.710953
RNAseq	Whole Blood	Day 28	gene1601 (DAB2)	0.0964065	4.87892	0.714848	0.47718	0.900347	0.710845
RNAseq	Whole Blood	Day 28	gene51409 (HEMK1)	0.0440579	4.9279	0.712392	0.477216	0.900347	0.710788
RNAseq	Whole Blood	Day 28	gene1612 (DAPK1)	0.0900386	6.23854	0.71484	0.477273	0.900347	0.710695
RNAseq	Whole Blood	Day 28	gene7919 (DDX39B)	0.0334701	7.54568	0.712916	0.47735	0.900347	0.710571
RNAseq	Whole Blood	Day 28	gene660 (BMX)	-0.142997	2.34017	-0.713486	0.477402	0.900347	-0.710487
RNAseq	Whole Blood	Day 28	gene102723872 (LOC102723872)	0.0898411	2.89912	0.712291	0.477413	0.900347	0.710469
RNAseq	Whole Blood	Day 28	gene8449 (DHX16)	0.0258476	5.81241	0.711775	0.477562	0.900347	0.710229
RNAseq	Whole Blood	Day 28	gene4744 (NEFH)	0.110508	1.82928	0.712658	0.477661	0.900347	0.71007
RNAseq	Whole Blood	Day 28	gene1843 (DUSP1)	-0.0843303	8.04476	-0.711278	0.477982	0.900347	-0.709552
RNAseq	Whole Blood	Day 28	gene640 (BLK)	0.123618	5.36975	0.713865	0.478014	0.900347	0.709501
RNAseq	Whole Blood	Day 28	gene79901 (CYBRD1)	-0.104525	5.43812	-0.713633	0.478091	0.900347	-0.709376
RNAseq	Whole Blood	Day 28	gene10497 (UNC13B)	-0.122141	0.988421	-0.711147	0.478113	0.900347	-0.709341
RNAseq	Whole Blood	Day 28	gene402055 (SRRD)	-0.0995897	4.22145	-0.713043	0.478121	0.900347	-0.709328
RNAseq	Whole Blood	Day 28	gene9749 (PHACTR2)	0.0525542	5.30632	0.712161	0.478134	0.900347	0.709307
RNAseq	Whole Blood	Day 28	gene2919 (CXCL1)	0.102651	2.79879	0.711404	0.478134	0.900347	0.709307
RNAseq	Whole Blood	Day 28	gene6404 (SELPLG)	0.0315079	10.0362	0.711944	0.478161	0.900347	0.709263
RNAseq	Whole Blood	Day 28	gene10892 (MALT1)	-0.0300856	5.78167	-0.711126	0.47817	0.900347	-0.70925
RNAseq	Whole Blood	Day 28	gene10561 (IFI44)	-0.233776	5.18333	-0.713294	0.478198	0.900347	-0.709204
RNAseq	Whole Blood	Day 28	gene51493 (RTCB)	0.0328824	5.5784	0.710536	0.47829	0.900347	0.709055
RNAseq	Whole Blood	Day 28	gene22 (ABCB7)	-0.0368152	4.44666	-0.710432	0.478409	0.900347	-0.708864
RNAseq	Whole Blood	Day 28	gene6590 (SLPI)	0.192119	3.54523	0.712889	0.478608	0.900347	0.708542
RNAseq	Whole Blood	Day 28	gene6513 (SLC2A1)	-0.0527904	5.83449	-0.711136	0.478894	0.900347	-0.708082
RNAseq	Whole Blood	Day 28	gene266747 (RGL4)	0.0774977	4.69072	0.710883	0.478926	0.900347	0.708031
RNAseq	Whole Blood	Day 28	gene100129396 (FAM106C)	0.398743	-2.88772	0.711422	0.479027	0.900347	0.707869
RNAseq	Whole Blood	Day 28	gene3908 (LAMA2)	0.145526	0.911573	0.710667	0.479095	0.900347	0.707758
RNAseq	Whole Blood	Day 28	gene11160 (ERLIN2)	0.044983	4.76201	0.709799	0.479253	0.900347	0.707504
RNAseq	Whole Blood	Day 28	gene7832 (BTG2)	-0.0401877	8.30544	-0.710076	0.479574	0.900347	-0.706989
RNAseq	Whole Blood	Day 28	gene5742 (PTGS1)	0.12196	7.16706	0.71158	0.479681	0.900347	0.706816
RNAseq	Whole Blood	Day 28	gene22936 (ELL2)	0.0555727	4.18234	0.707807	0.479865	0.900347	0.70652
RNAseq	Whole Blood	Day 28	gene767 (CA8)	-0.170229	0.648867	-0.709297	0.479867	0.900347	-0.706517
RNAseq	Whole Blood	Day 28	gene29945 (ANAPC4)	-0.045117	4.67251	-0.708003	0.47988	0.900347	-0.706496
RNAseq	Whole Blood	Day 28	gene10290 (SPEG)	-0.138415	2.37395	-0.71002	0.479891	0.900347	-0.706477
RNAseq	Whole Blood	Day 28	gene132299 (OCIAD2)	-0.0455242	4.03317	-0.707688	0.479976	0.900347	-0.706341
RNAseq	Whole Blood	Day 28	gene1519 (CTSO)	0.0640117	3.73761	0.707951	0.480281	0.900347	0.705851
RNAseq	Whole Blood	Day 28	gene6855 (SYP)	0.14613	0.324995	0.707914	0.480357	0.900347	0.705728
RNAseq	Whole Blood	Day 28	gene93611 (FBXO44)	-0.0447451	4.95994	-0.70781	0.480587	0.900347	-0.705359
RNAseq	Whole Blood	Day 28	gene100532737 (ATP6V1G2-DDX39B)	0.0331986	7.54829	0.707477	0.480711	0.900347	0.70516
RNAseq	Whole Blood	Day 28	gene22985 (ACIN1)	0.0216406	8.41472	0.707626	0.480774	0.900347	0.705059
RNAseq	Whole Blood	Day 28	gene193629 (LINC00189)	-0.316018	0.981061	-0.709647	0.480804	0.900347	-0.70501
RNAseq	Whole Blood	Day 28	gene94025 (MUC16)	0.327965	-1.21393	0.708231	0.480829	0.900347	0.704969
RNAseq	Whole Blood	Day 28	gene8473 (OGT)	0.0425427	8.71659	0.706723	0.480837	0.900347	0.704956
RNAseq	Whole Blood	Day 28	gene6512 (SLC1A7)	0.271961	0.665332	0.709561	0.480901	0.900347	0.704854
RNAseq	Whole Blood	Day 28	gene8558 (CDK10)	-0.0613873	5.79856	-0.707971	0.480924	0.900347	-0.704817
RNAseq	Whole Blood	Day 28	gene3312 (HSPA8)	-0.0426367	10.0371	-0.706082	0.480973	0.900347	-0.704738
RNAseq	Whole Blood	Day 28	gene924 (CD7)	-0.0605572	7.41809	-0.707806	0.481197	0.900347	-0.704379
RNAseq	Whole Blood	Day 28	gene1788 (DNMT3A)	-0.0361069	6.18031	-0.707072	0.481221	0.900347	-0.70434
RNAseq	Whole Blood	Day 28	gene53340 (SPA17)	0.145013	-0.131032	0.70547	0.481265	0.900347	0.70427
RNAseq	Whole Blood	Day 28	gene4734 (NEDD4)	0.107267	2.6012	0.707596	0.481371	0.900347	0.704099
RNAseq	Whole Blood	Day 28	gene9712 (USP6NL)	0.0621312	3.90443	0.70668	0.481457	0.900347	0.703961
RNAseq	Whole Blood	Day 28	gene114625 (ERMAP)	-0.0572497	4.40936	-0.706898	0.481466	0.900347	-0.703946
RNAseq	Whole Blood	Day 28	gene56965 (PARP6)	0.0310131	5.77814	0.70547	0.481513	0.900347	0.703872
RNAseq	Whole Blood	Day 28	gene131450 (CD200R1)	-0.0752369	3.06758	-0.706275	0.481544	0.900347	-0.703821
RNAseq	Whole Blood	Day 28	gene253461 (ZBTB38)	0.0593089	6.25736	0.7073	0.481548	0.900347	0.703816
RNAseq	Whole Blood	Day 28	gene6142 (RPL18A)	-0.039242	9.5599	-0.70559	0.481629	0.900347	-0.703685
RNAseq	Whole Blood	Day 28	gene23035 (PHLPP2)	-0.0514841	3.92273	-0.705266	0.481721	0.900347	-0.703538
RNAseq	Whole Blood	Day 28	gene2077 (ERF)	0.043214	6.27853	0.70534	0.481749	0.900347	0.703493
RNAseq	Whole Blood	Day 28	gene89801 (PPP1R3F)	0.0595875	3.3467	0.704736	0.481852	0.900347	0.703328
RNAseq	Whole Blood	Day 28	gene2547 (XRCC6)	0.0263182	7.75879	0.704912	0.481955	0.900347	0.703162
RNAseq	Whole Blood	Day 28	gene116840 (CNTROB)	0.0348625	4.93615	0.704553	0.482121	0.900347	0.702895
RNAseq	Whole Blood	Day 28	gene2625 (GATA3)	-0.0511442	5.87893	-0.705196	0.482144	0.900347	-0.702859
RNAseq	Whole Blood	Day 28	gene8792 (TNFRSF11A)	-0.14937	0.898081	-0.705766	0.482144	0.900347	-0.702858
RNAseq	Whole Blood	Day 28	gene8407 (TAGLN2)	-0.0523082	10.3069	-0.705865	0.482411	0.900347	-0.70243
RNAseq	Whole Blood	Day 28	gene9937 (DCLRE1A)	0.0579859	2.98863	0.704412	0.482414	0.900347	0.702426
RNAseq	Whole Blood	Day 28	gene374907 (B3GNT8)	0.0600273	5.33904	0.703633	0.482743	0.900347	0.701898
RNAseq	Whole Blood	Day 28	gene57212 (TP73-AS1)	-0.0389884	4.77765	-0.703554	0.48278	0.900347	-0.701839
RNAseq	Whole Blood	Day 28	gene11190 (CEP250)	0.0335185	6.71387	0.704345	0.482812	0.900347	0.701788
RNAseq	Whole Blood	Day 28	gene5888 (RAD51)	0.16815	0.0748598	0.703418	0.482834	0.900347	0.701752
RNAseq	Whole Blood	Day 28	gene1773 (DNASE1)	0.0534658	4.56269	0.703672	0.4829	0.900347	0.701646
RNAseq	Whole Blood	Day 28	gene26994 (RNF11)	-0.077225	6.60331	-0.705297	0.483013	0.900347	-0.701464
RNAseq	Whole Blood	Day 28	gene90809 (PIP4P1)	0.0292172	5.52138	0.703074	0.483041	0.900347	0.70142
RNAseq	Whole Blood	Day 28	gene3006 (H1-2)	0.114481	4.15934	0.704423	0.483225	0.900347	0.701125
RNAseq	Whole Blood	Day 28	gene57104 (PNPLA2)	-0.0398347	8.06045	-0.703247	0.483293	0.900347	-0.701016
RNAseq	Whole Blood	Day 28	gene9322 (TRIP10)	0.0879428	2.31771	0.703718	0.48348	0.900347	0.700717
RNAseq	Whole Blood	Day 28	gene6695 (SPOCK1)	0.142702	0.30865	0.702227	0.483589	0.900347	0.700541
RNAseq	Whole Blood	Day 28	gene118924 (FRA10AC1)	-0.0599139	3.84134	-0.702293	0.483608	0.900347	-0.700512
RNAseq	Whole Blood	Day 28	gene347746 (PWARSN)	-0.115789	1.43971	-0.701637	0.483651	0.900347	-0.700442
RNAseq	Whole Blood	Day 28	gene201292 (TRIM65)	-0.042956	5.24403	-0.702924	0.483712	0.900347	-0.700345
RNAseq	Whole Blood	Day 28	gene57157 (PHTF2)	0.0466987	4.624	0.702152	0.483827	0.900347	0.700161
RNAseq	Whole Blood	Day 28	gene57552 (NCEH1)	0.0638755	3.53792	0.702515	0.483848	0.900347	0.700127
RNAseq	Whole Blood	Day 28	gene11135 (CDC42EP1)	0.248584	3.02187	0.70482	0.483948	0.900347	0.699967
RNAseq	Whole Blood	Day 28	gene1645 (AKR1C1)	0.187337	-0.560111	0.701445	0.483988	0.900347	0.699903
RNAseq	Whole Blood	Day 28	gene28737 (TRAJ18)	-0.122538	0.692945	-0.700976	0.484091	0.900347	-0.699738
RNAseq	Whole Blood	Day 28	gene116028 (RMI2)	-0.134279	0.918911	-0.701645	0.484094	0.900347	-0.699734
RNAseq	Whole Blood	Day 28	gene84750 (FUT10)	-0.166907	1.86461	-0.703613	0.484253	0.900347	-0.699479
RNAseq	Whole Blood	Day 28	gene9929 (JOSD1)	-0.0381748	5.8889	-0.701323	0.484279	0.900347	-0.699437
RNAseq	Whole Blood	Day 28	gene122769 (LRR1)	-0.0663562	2.57563	-0.70095	0.484386	0.900347	-0.699266
RNAseq	Whole Blood	Day 28	gene5860 (QDPR)	-0.0685158	3.45468	-0.70216	0.484508	0.900347	-0.699071
RNAseq	Whole Blood	Day 28	gene347902 (AMIGO2)	-0.058864	3.65466	-0.701421	0.484544	0.900347	-0.699013
RNAseq	Whole Blood	Day 28	gene375690 (WASH5P)	0.170146	1.49587	0.703069	0.484574	0.900347	0.698965
RNAseq	Whole Blood	Day 28	gene5281 (PIGF)	0.0514684	2.69173	0.699787	0.484643	0.900347	0.698854
RNAseq	Whole Blood	Day 28	gene81890 (QTRT1)	0.0454829	4.27877	0.700526	0.484742	0.900364	0.698695
RNAseq	Whole Blood	Baseline	gene260429 (PRSS33)	0.32765	3.88398	0.869376	0.388572	0.900377	0.862209
RNAseq	Whole Blood	Day 1	gene23345 (SYNE1)	-0.0506563	8.36375	-0.697651	0.48744	0.900379	-0.694387
RNAseq	Whole Blood	Day 1	gene96597 (TBC1D27P)	-0.196762	1.68818	-0.697219	0.487533	0.900379	-0.694238
RNAseq	Whole Blood	Day 1	gene102724246 (TTC39C-AS1)	0.202224	-0.0578767	0.697396	0.487553	0.900379	0.694206
RNAseq	Whole Blood	Day 1	gene3982 (LIM2)	0.210153	-0.425834	0.696107	0.487683	0.900379	0.693999
RNAseq	Whole Blood	Day 1	gene10449 (ACAA2)	-0.0571671	5.23348	-0.696125	0.4878	0.900379	-0.693812
RNAseq	Whole Blood	Day 1	gene139105 (BEND2)	-0.16166	3.49038	-0.698151	0.487879	0.900379	-0.693687
RNAseq	Whole Blood	Day 1	gene124222 (PAQR4)	0.0766823	3.2997	0.695963	0.488002	0.900379	0.693489
RNAseq	Whole Blood	Day 1	gene138311 (DIPK1B)	0.159826	1.78739	0.696857	0.488126	0.900379	0.693293
RNAseq	Whole Blood	Day 1	gene57132 (CHMP1B)	0.0303	7.05928	0.695421	0.488154	0.900379	0.693247
RNAseq	Whole Blood	Day 1	gene102724594 (U2AF1L5)	0.632867	-0.398952	0.698383	0.488166	0.900379	0.693229
RNAseq	Whole Blood	Day 28	gene84443 (FRMPD3)	0.147538	2.37156	0.702576	0.484863	0.900421	0.698503
RNAseq	Whole Blood	Day 28	gene84886 (C1orf198)	0.091276	3.35566	0.701553	0.48496	0.900435	0.698347
RNAseq	Whole Blood	Day 28	gene100507321 (ERVK13-1)	0.0604618	3.86813	0.699978	0.485086	0.900501	0.698146
RNAseq	Whole Blood	Baseline	gene1540 (CYLD)	-0.0315178	8.05498	-0.866806	0.388841	0.90057	-0.861722
RNAseq	Whole Blood	Baseline	gene5911 (RAP2A)	0.0876787	4.69896	0.86694	0.389393	0.90057	0.860718
RNAseq	Whole Blood	Baseline	gene8924 (HERC2)	0.0637963	6.04741	0.866551	0.389529	0.90057	0.860472
RNAseq	Whole Blood	Baseline	gene5998 (RGS3)	0.0622701	6.68634	0.86675	0.389566	0.90057	0.860404
RNAseq	Whole Blood	Baseline	gene51132 (RLIM)	-0.0243046	6.28115	-0.864167	0.389801	0.90057	-0.859979
RNAseq	Whole Blood	Baseline	gene10592 (SMC2)	0.0439354	3.93112	0.863793	0.389811	0.90057	0.859959
RNAseq	Whole Blood	Baseline	gene27287 (VENTX)	0.135612	4.28821	0.866618	0.389829	0.90057	0.859928
RNAseq	Whole Blood	Baseline	gene7368 (UGT8)	0.166556	0.123931	0.865141	0.389867	0.90057	0.859859
RNAseq	Whole Blood	Baseline	gene124976 (SPNS2)	0.12734	1.82274	0.86557	0.389878	0.90057	0.859839
RNAseq	Whole Blood	Baseline	gene286140 (RNF5P1)	0.529462	-0.613445	0.866654	0.389957	0.90057	0.859695
RNAseq	Whole Blood	Baseline	gene23307 (FKBP15)	0.0431605	7.23368	0.864927	0.390185	0.90057	0.859282
RNAseq	Whole Blood	Baseline	gene55139 (ANKZF1)	0.0394081	6.51551	0.864719	0.390259	0.90057	0.859147
RNAseq	Whole Blood	Baseline	gene4012 (LNPEP)	-0.0577915	5.65501	-0.863144	0.390286	0.90057	-0.859099
RNAseq	Whole Blood	Baseline	gene100128553 (CTAGE4)	-0.329612	-3.01277	-0.863618	0.390448	0.90057	-0.858806
RNAseq	Whole Blood	Baseline	gene7760 (ZNF213)	0.0452598	5.20712	0.863948	0.390451	0.90057	0.8588
RNAseq	Whole Blood	Baseline	gene5498 (PPOX)	0.044124	4.11487	0.862237	0.39052	0.90057	0.858675
RNAseq	Whole Blood	Baseline	gene7386 (UQCRFS1)	0.0376414	5.1349	0.86295	0.390547	0.90057	0.858626
RNAseq	Whole Blood	Baseline	gene23466 (CBX6)	0.0458956	7.03056	0.86486	0.390638	0.90057	0.858461
RNAseq	Whole Blood	Baseline	gene4594 (MMUT)	-0.0534174	4.08943	-0.863863	0.390681	0.90057	-0.858382
RNAseq	Whole Blood	Baseline	gene56994 (CHPT1)	-0.114497	5.39685	-0.864468	0.390845	0.90057	-0.858086
RNAseq	Whole Blood	Baseline	gene6533 (SLC6A6)	0.0347345	9.32608	0.862903	0.390911	0.90057	0.857967
RNAseq	Whole Blood	Baseline	gene64744 (SMAP2)	-0.0662801	10.1584	-0.863226	0.391068	0.90057	-0.857682
RNAseq	Whole Blood	Baseline	gene5685 (PSMA4)	0.0417514	6.32224	0.861145	0.391093	0.90057	0.857636
RNAseq	Whole Blood	Baseline	gene8718 (TNFRSF25)	0.0888674	5.75312	0.863763	0.391095	0.90057	0.857634
RNAseq	Whole Blood	Baseline	gene824 (CAPN2)	0.041802	8.08553	0.863763	0.391209	0.90057	0.857427
RNAseq	Whole Blood	Baseline	gene64105 (CENPK)	0.321581	2.15413	0.864592	0.391231	0.90057	0.857388
RNAseq	Whole Blood	Baseline	gene353376 (TICAM2)	0.067724	4.21215	0.862478	0.39145	0.90057	0.85699
RNAseq	Whole Blood	Baseline	gene125144 (SNHG29)	-0.0525122	7.14824	-0.861704	0.391537	0.90057	-0.856834
RNAseq	Whole Blood	Baseline	gene116228 (COX20)	0.0430439	4.67064	0.860969	0.391618	0.90057	0.856688
RNAseq	Whole Blood	Baseline	gene83538 (TTC25)	0.213551	1.92817	0.863228	0.391783	0.90057	0.856388
RNAseq	Whole Blood	Baseline	gene6513 (SLC2A1)	-0.0583185	5.83449	-0.862127	0.391969	0.90057	-0.856051
RNAseq	Whole Blood	Baseline	gene2033 (EP300)	-0.0329438	8.61869	-0.859775	0.392005	0.90057	-0.855988
RNAseq	Whole Blood	Baseline	gene973 (CD79A)	0.153298	6.9821	0.863003	0.392022	0.90057	0.855956
RNAseq	Whole Blood	Baseline	gene55592 (GOLGA2P5)	-0.0632021	3.29685	-0.859354	0.392133	0.90057	-0.855755
RNAseq	Whole Blood	Baseline	gene4141 (MARS1)	0.0355167	7.22876	0.861203	0.392136	0.90057	0.85575
RNAseq	Whole Blood	Baseline	gene1523 (CUX1)	0.0481736	7.46784	0.86244	0.392145	0.90057	0.855733
RNAseq	Whole Blood	Baseline	gene100130890 (TSTD3)	0.20247	-0.03543	0.861636	0.392232	0.90057	0.855576
RNAseq	Whole Blood	Baseline	gene55847 (CISD1)	0.0637814	2.32048	0.859351	0.392349	0.90057	0.855365
RNAseq	Whole Blood	Baseline	gene285527 (FRYL)	-0.0315986	6.89202	-0.859724	0.39236	0.90057	-0.855345
RNAseq	Whole Blood	Baseline	gene1627 (DBN1)	0.0860989	5.14159	0.861856	0.392401	0.90057	0.855271
RNAseq	Whole Blood	Baseline	gene3636 (INPPL1)	0.0414142	7.58124	0.861469	0.392407	0.90057	0.85526
RNAseq	Whole Blood	Baseline	gene3476 (IGBP1)	-0.0428979	6.13095	-0.861249	0.392588	0.90057	-0.854934
RNAseq	Whole Blood	Baseline	gene388272 (C16orf87)	0.0540966	2.14909	0.85745	0.392615	0.90057	0.854885
RNAseq	Whole Blood	Baseline	gene29982 (NRBF2)	-0.0465094	6.78257	-0.86065	0.392625	0.90057	-0.854866
RNAseq	Whole Blood	Baseline	gene2201 (FBN2)	0.18406	4.72931	0.861609	0.392798	0.90057	0.854555
RNAseq	Whole Blood	Baseline	gene5447 (POR)	0.0531391	6.41253	0.860345	0.392962	0.90057	0.854259
RNAseq	Whole Blood	Baseline	gene132864 (CPEB2)	0.0604536	4.74772	0.859177	0.392984	0.90057	0.854219
RNAseq	Whole Blood	Baseline	gene1727 (CYB5R3)	0.0446063	7.31853	0.860183	0.393042	0.90057	0.854113
RNAseq	Whole Blood	Baseline	gene94122 (SYTL5)	-0.34747	-3.42268	-0.858086	0.393432	0.90057	-0.85341
RNAseq	Whole Blood	Baseline	gene728769 (SCAMP1-AS1)	-0.0597199	2.55395	-0.857285	0.393472	0.90057	-0.853338
RNAseq	Whole Blood	Baseline	gene23731 (TMEM245)	-0.0496845	5.91872	-0.859019	0.39359	0.90057	-0.853125
RNAseq	Whole Blood	Baseline	gene55633 (TBC1D22B)	-0.0594455	4.78107	-0.859258	0.393601	0.90057	-0.853105
RNAseq	Whole Blood	Baseline	gene100526740 (ATP5MF-PTCD1)	0.0281605	5.82351	0.856791	0.393679	0.90057	0.852964
RNAseq	Whole Blood	Baseline	gene100129528 (MUC8)	0.250431	1.73866	0.859443	0.393862	0.90057	0.852635
RNAseq	Whole Blood	Baseline	gene146050 (ZSCAN29)	0.047452	5.23145	0.858425	0.393929	0.90057	0.852514
RNAseq	Whole Blood	Baseline	gene1024 (CDK8)	-0.0362322	3.83942	-0.85572	0.394	0.90057	-0.852386
RNAseq	Whole Blood	Baseline	gene1459 (CSNK2A2)	-0.0319927	4.6637	-0.855695	0.394023	0.90057	-0.852345
RNAseq	Whole Blood	Baseline	gene5569 (PKIA)	-0.0858432	3.17712	-0.857751	0.394116	0.90057	-0.852177
RNAseq	Whole Blood	Baseline	gene2222 (FDFT1)	-0.0469528	6.48263	-0.858663	0.394137	0.90057	-0.852138
RNAseq	Whole Blood	Baseline	gene689 (BTF3)	-0.0408522	8.70196	-0.857611	0.394222	0.90057	-0.851986
RNAseq	Whole Blood	Baseline	gene116236 (ABHD15)	-0.051314	4.93306	-0.857862	0.394225	0.90057	-0.85198
RNAseq	Whole Blood	Baseline	gene23258 (DENND5A)	-0.0274323	8.23957	-0.855974	0.394264	0.90057	-0.85191
RNAseq	Whole Blood	Baseline	gene57649 (PHF12)	-0.0304215	7.50814	-0.856254	0.394342	0.90057	-0.85177
RNAseq	Whole Blood	Baseline	gene5281 (PIGF)	0.0440088	2.69173	0.853651	0.39441	0.90057	0.851648
RNAseq	Whole Blood	Baseline	gene10493 (VAT1)	-0.0448702	5.39922	-0.856961	0.394588	0.900576	-0.851327
RNAseq	Whole Blood	Baseline	gene730227 (LINC01136)	0.153983	-0.39624	0.854781	0.394592	0.900576	0.851319
RNAseq	Whole Blood	Baseline	gene27013 (CNPPD1)	-0.0630321	7.25628	-0.857349	0.394766	0.900578	-0.851006
RNAseq	Whole Blood	Baseline	gene6141 (RPL18)	-0.0382683	9.37202	-0.855474	0.394939	0.900578	-0.850695
RNAseq	Whole Blood	Baseline	gene84628 (NTNG2)	-0.0984196	5.94707	-0.857077	0.39496	0.900578	-0.850656
RNAseq	Whole Blood	Baseline	gene693206 (MIR621)	0.121496	-0.37541	0.85302	0.395148	0.900578	0.850318
RNAseq	Whole Blood	Baseline	gene831 (CAST)	0.0668068	8.11397	0.857119	0.395162	0.900578	0.850293
RNAseq	Whole Blood	Baseline	gene101927550 (LOC101927550)	0.0494366	3.37109	0.85422	0.395199	0.900578	0.850228
RNAseq	Whole Blood	Baseline	gene3111 (HLA-DOA)	-0.130041	2.7539	-0.856098	0.395335	0.900578	-0.849983
RNAseq	Whole Blood	Baseline	gene6804 (STX1A)	0.0861894	2.1882	0.855026	0.395376	0.900578	0.849909
RNAseq	Whole Blood	Baseline	gene55900 (ZNF302)	0.0642167	4.60924	0.855746	0.395434	0.900578	0.849805
RNAseq	Whole Blood	Baseline	gene60370 (AVPI1)	-0.147054	0.633521	-0.854334	0.395606	0.900578	-0.849495
RNAseq	Whole Blood	Baseline	gene23517 (MTREX)	0.0278077	5.81558	0.853351	0.395805	0.900578	0.849137
RNAseq	Whole Blood	Baseline	gene64222 (TOR3A)	0.0464456	5.26154	0.854635	0.395843	0.900578	0.849069
RNAseq	Whole Blood	Baseline	gene56052 (ALG1)	0.0328927	4.24616	0.852307	0.39591	0.900578	0.848949
RNAseq	Whole Blood	Baseline	gene26157 (GIMAP2)	-0.0424196	6.3153	-0.85345	0.395914	0.900578	-0.848942
RNAseq	Whole Blood	Baseline	gene4485 (MST1)	0.080228	1.83185	0.852291	0.395981	0.900578	0.84882
RNAseq	Whole Blood	Baseline	gene169355 (IDO2)	-0.240957	-1.82753	-0.851465	0.396031	0.900578	-0.84873
RNAseq	Whole Blood	Day 1	gene1118 (CHIT1)	0.230258	0.693174	0.696012	0.488499	0.900612	0.692698
RNAseq	Whole Blood	Day 1	gene27101 (CACYBP)	-0.0412525	5.42114	-0.694218	0.488509	0.900612	-0.692682
RNAseq	Whole Blood	Day 1	gene2899 (GRIK3)	-0.398678	-2.87446	-0.695242	0.488562	0.900612	-0.692597
RNAseq	Whole Blood	Day 28	gene80017 (DGLUCY)	0.0508532	6.94066	0.701023	0.485266	0.900669	0.697858
RNAseq	Whole Blood	Day 1	gene84307 (ZNF397)	-0.0363888	5.03965	-0.693929	0.488701	0.90069	-0.692377
RNAseq	Whole Blood	Day 1	gene55278 (QRSL1)	0.0531359	4.08598	0.694499	0.488784	0.90069	0.692244
RNAseq	Whole Blood	Day 1	gene4326 (MMP17)	0.10105	3.6758	0.695739	0.488875	0.900692	0.692099
RNAseq	Whole Blood	Baseline	gene80023 (NRSN2)	0.108674	0.634775	0.852475	0.396343	0.900808	0.84817
RNAseq	Whole Blood	Baseline	gene55133 (SRBD1)	-0.0637091	4.53788	-0.853625	0.39638	0.900808	-0.848104
RNAseq	Whole Blood	Baseline	gene27333 (GOLIM4)	0.0690939	3.93263	0.853571	0.396402	0.900808	0.848064
RNAseq	Whole Blood	Day 1	gene2593 (GAMT)	-0.07556	2.53384	-0.692967	0.489276	0.900831	-0.691461
RNAseq	Whole Blood	Day 1	gene55602 (CDKN2AIP)	-0.0322969	4.80992	-0.692773	0.489292	0.900831	-0.691435
RNAseq	Whole Blood	Day 1	gene145482 (PTGR2)	-0.115946	1.60277	-0.694077	0.489304	0.900831	-0.691416
RNAseq	Whole Blood	Day 1	gene79027 (ZNF655)	0.0242934	6.78783	0.69282	0.48931	0.900831	0.691406
RNAseq	Whole Blood	Baseline	gene9688 (NUP93)	0.0420273	5.50225	0.852821	0.396532	0.900898	0.847832
RNAseq	Whole Blood	Day 28	gene121441 (NEDD1)	0.0480055	4.44042	0.699828	0.485496	0.900929	0.69749
RNAseq	Whole Blood	Day 28	gene90485 (ZNF835)	0.148163	1.17189	0.70045	0.485702	0.901027	0.697162
RNAseq	Whole Blood	Day 28	gene8328 (GFI1B)	0.0931033	4.77905	0.700814	0.485729	0.901027	0.697118
RNAseq	Whole Blood	Baseline	gene10983 (CCNI)	-0.0431205	9.18484	-0.8536	0.396696	0.901067	-0.847537
RNAseq	Whole Blood	Day 7	gene85329 (LGALS12)	0.195167	3.82703	1.09319	0.277907	0.901088	1.08503
RNAseq	Whole Blood	Day 7	gene5326 (PLAGL2)	0.0931551	6.64198	1.09266	0.277964	0.901088	1.08491
RNAseq	Whole Blood	Baseline	gene11096 (ADAMTS5)	0.188187	0.961855	0.8537	0.396825	0.901124	0.847305
RNAseq	Whole Blood	Baseline	gene1901 (S1PR1)	-0.0417654	7.44191	-0.852743	0.396901	0.901124	-0.847169
RNAseq	Whole Blood	Day 1	gene51020 (HDDC2)	0.0709475	4.16304	0.694149	0.489765	0.901124	0.690682
RNAseq	Whole Blood	Day 1	gene201294 (UNC13D)	-0.0276661	8.59239	-0.692455	0.489878	0.901124	-0.690503
RNAseq	Whole Blood	Day 1	gene6183 (MRPS12)	0.0443324	3.76072	0.691835	0.489891	0.901124	0.690482
RNAseq	Whole Blood	Day 1	gene729967 (MORN2)	-0.12825	-0.0748657	-0.691657	0.490007	0.901124	-0.690298
RNAseq	Whole Blood	Day 1	gene3455 (IFNAR2)	-0.031826	6.94848	-0.692877	0.490008	0.901124	-0.690296
RNAseq	Whole Blood	Day 1	gene101735302 (STAG3L5P)	-0.0650298	3.92546	-0.692199	0.490045	0.901124	-0.690238
RNAseq	Whole Blood	Day 1	gene22848 (AAK1)	-0.036393	7.54567	-0.69274	0.490154	0.901124	-0.690064
RNAseq	Whole Blood	Day 1	gene84153 (RNASEH2C)	0.0376599	4.93165	0.691853	0.490189	0.901124	0.690008
RNAseq	Whole Blood	Day 1	gene8266 (UBL4A)	0.0363878	5.60989	0.69215	0.490373	0.901195	0.689716
RNAseq	Whole Blood	Day 1	gene85388 (SNORD14B)	-0.144125	-0.585021	-0.690519	0.490469	0.901195	-0.689564
RNAseq	Whole Blood	Day 1	gene163154 (PRR22)	-0.102913	0.913056	-0.690544	0.490498	0.901195	-0.689517
RNAseq	Whole Blood	Day 1	gene10180 (RBM6)	0.057422	7.46202	0.692817	0.49064	0.901226	0.689292
RNAseq	Whole Blood	Day 1	gene84830 (ADTRP)	-0.147619	2.91512	-0.693112	0.490694	0.901226	-0.689205
RNAseq	Whole Blood	Day 1	gene57217 (TTC7A)	0.0497097	6.9673	0.691817	0.490875	0.901319	0.688918
RNAseq	Whole Blood	Day 1	gene63940 (GPSM3)	-0.0367794	7.98587	-0.691451	0.490925	0.901319	-0.688838
RNAseq	Whole Blood	Day 1	gene7268 (TTC4)	0.0347975	4.16577	0.689976	0.491108	0.90149	0.688547
RNAseq	Whole Blood	Day 1	gene5331 (PLCB3)	0.0542358	5.02446	0.691355	0.491244	0.901511	0.688332
RNAseq	Whole Blood	Day 1	gene5345 (SERPINF2)	0.228051	-0.909994	0.689397	0.491398	0.901511	0.688087
RNAseq	Whole Blood	Day 1	gene3494 (IGHA2)	0.268546	4.04536	0.690394	0.491451	0.901511	0.688002
RNAseq	Whole Blood	Day 1	gene56101 (PCDHGB5)	0.154084	1.33003	0.691323	0.491545	0.901511	0.687854
RNAseq	Whole Blood	Day 1	gene84929 (FIBCD1)	-0.390843	-2.75373	-0.69037	0.49157	0.901511	-0.687815
RNAseq	Whole Blood	Day 7	gene100130298 (LOC100130298)	0.228042	0.748306	1.0894	0.278232	0.901668	1.0843
RNAseq	Whole Blood	Baseline	gene29924 (EPN1)	0.0323046	7.26148	0.851627	0.397503	0.901689	0.846089
RNAseq	Whole Blood	Baseline	gene84747 (UNC119B)	0.0403118	5.48198	0.851441	0.397532	0.901689	0.846037
RNAseq	Whole Blood	Baseline	gene11137 (PWP1)	0.0332965	4.97286	0.850465	0.397753	0.901689	0.845641
RNAseq	Whole Blood	Baseline	gene2098 (ESD)	-0.0546224	5.00086	-0.851208	0.397802	0.901689	-0.845554
RNAseq	Whole Blood	Baseline	gene8739 (HRK)	0.38222	-1.43476	0.85116	0.397921	0.901689	0.845341
RNAseq	Whole Blood	Baseline	gene4800 (NFYA)	-0.0335445	6.03504	-0.85106	0.397958	0.901689	-0.845274
RNAseq	Whole Blood	Baseline	gene7707 (ZNF148)	-0.024599	6.18665	-0.848677	0.39808	0.901689	-0.845055
RNAseq	Whole Blood	Baseline	gene3422 (IDI1)	0.0436922	5.52238	0.850002	0.398111	0.901689	0.845
RNAseq	Whole Blood	Baseline	gene8833 (GMPS)	0.0298425	5.15971	0.848659	0.398125	0.901689	0.844974
RNAseq	Whole Blood	Baseline	gene10180 (RBM6)	0.0662417	7.46202	0.85138	0.398139	0.901689	0.84495
RNAseq	Whole Blood	Baseline	gene100534611 (TM4SF19-TCTEX1D2)	0.166818	0.653553	0.850944	0.398166	0.901689	0.844901
RNAseq	Whole Blood	Baseline	gene10217 (CTDSPL)	0.143619	4.19955	0.851715	0.398421	0.901689	0.844445
RNAseq	Whole Blood	Baseline	gene26112 (CCDC69)	0.035741	8.17727	0.850537	0.398436	0.901689	0.844418
RNAseq	Whole Blood	Baseline	gene6773 (STAT2)	-0.105563	8.09034	-0.84985	0.398499	0.901689	-0.844305
RNAseq	Whole Blood	Baseline	gene8204 (NRIP1)	-0.0531704	4.89514	-0.849524	0.3985	0.901689	-0.844302
RNAseq	Whole Blood	Day 28	gene55814 (BDP1)	-0.0470879	4.74314	-0.697642	0.486227	0.90174	-0.696323
RNAseq	Whole Blood	Day 28	gene11322 (TMC6)	0.0423595	8.24197	0.699217	0.486293	0.90174	0.696217
RNAseq	Whole Blood	Day 28	gene3675 (ITGA3)	-0.0843164	2.79924	-0.698277	0.486438	0.901841	-0.695986
RNAseq	Whole Blood	Day 1	gene100506548 (NA)	0.047155	4.72975	0.689711	0.491849	0.901859	0.687371
RNAseq	Whole Blood	Day 28	gene26003 (GORASP2)	0.0293523	6.23401	0.697497	0.486565	0.90191	0.695783
RNAseq	Whole Blood	Day 28	gene3394 (IRF8)	0.0597545	6.8959	0.698655	0.48669	0.90192	0.695583
RNAseq	Whole Blood	Day 28	gene653784 (MZT2A)	-0.0865923	4.98632	-0.699568	0.486751	0.90192	-0.695486
RNAseq	Whole Blood	Day 1	gene5832 (ALDH18A1)	0.0377049	4.85897	0.688738	0.491975	0.901925	0.68717
RNAseq	Whole Blood	Day 7	gene8714 (ABCC3)	0.203058	5.26881	1.09379	0.27852	0.901965	1.08365
RNAseq	Whole Blood	Day 7	gene5627 (PROS1)	0.310932	2.23927	1.09341	0.278819	0.901965	1.08298
RNAseq	Whole Blood	Day 7	gene100507321 (ERVK13-1)	0.0925769	3.86813	1.08702	0.278944	0.901965	1.08269
RNAseq	Whole Blood	Day 7	gene7538 (ZFP36)	0.0508606	8.86949	1.08741	0.278989	0.901965	1.08259
RNAseq	Whole Blood	Day 7	gene26112 (CCDC69)	0.0494594	8.17727	1.0898	0.279073	0.901965	1.0824
RNAseq	Whole Blood	Day 7	gene100529251 (CKLF-CMTM1)	0.0596221	6.04415	1.08567	0.279081	0.901965	1.08239
RNAseq	Whole Blood	Day 7	gene54863 (TOR4A)	0.0827274	6.10704	1.0889	0.279149	0.901965	1.08223
RNAseq	Whole Blood	Day 7	gene728888 (NPIPB11)	0.199057	3.23837	1.09042	0.279183	0.901965	1.08216
RNAseq	Whole Blood	Day 7	gene114991 (ZNF618)	-0.124275	2.85134	-1.08732	0.279249	0.901965	-1.08201
RNAseq	Whole Blood	Day 7	gene51191 (HERC5)	-0.355719	5.28918	-1.09147	0.279251	0.901965	-1.082
RNAseq	Whole Blood	Day 7	gene942 (CD86)	0.116571	6.03596	1.0891	0.279388	0.901965	1.0817
RNAseq	Whole Blood	Day 7	gene84864 (RIOX2)	0.0702652	4.33623	1.08605	0.279539	0.901965	1.08135
RNAseq	Whole Blood	Day 7	gene643802 (LOC643802)	0.136457	4.97357	1.08671	0.279593	0.901965	1.08123
RNAseq	Whole Blood	Day 7	gene9715 (FAM131B)	-0.157784	2.26842	-1.08758	0.279724	0.901965	-1.08094
RNAseq	Whole Blood	Day 7	gene153 (ADRB1)	0.51605	-1.56443	1.08614	0.279792	0.901965	1.08079
RNAseq	Whole Blood	Day 7	gene27181 (SIGLEC8)	0.389845	2.94835	1.09109	0.279808	0.901965	1.08075
RNAseq	Whole Blood	Day 7	gene29760 (BLNK)	0.148324	3.80274	1.08888	0.279855	0.901965	1.08065
RNAseq	Whole Blood	Day 7	gene342184 (FMN1)	0.482046	1.43965	1.08929	0.280087	0.902024	1.08012
RNAseq	Whole Blood	Day 7	gene3142 (HLX)	-0.0925885	5.92442	-1.0834	0.280094	0.902024	-1.08011
RNAseq	Whole Blood	Day 7	gene51275 (MAPKAPK5-AS1)	0.071899	4.15215	1.08432	0.280143	0.902024	1.08
RNAseq	Whole Blood	Baseline	gene4191 (MDH2)	0.03494	6.89524	0.849034	0.398764	0.902031	0.843831
RNAseq	Whole Blood	Baseline	gene6164 (RPL34)	-0.0591944	8.08434	-0.848747	0.39891	0.902031	-0.843569
RNAseq	Whole Blood	Baseline	gene56475 (RPRM)	-0.416403	-3.30634	-0.848383	0.398983	0.902031	-0.843439
RNAseq	Whole Blood	Baseline	gene152579 (SCFD2)	0.0734129	4.03374	0.849601	0.399012	0.902031	0.843388
RNAseq	Whole Blood	Day 28	gene8345 (H2BC9)	-0.160926	2.19688	-0.698906	0.487041	0.902057	-0.695024
RNAseq	Whole Blood	Day 28	gene23658 (LSM5)	-0.0644107	3.13524	-0.696033	0.487167	0.902057	-0.694822
RNAseq	Whole Blood	Day 28	gene6301 (SARS1)	0.0235407	6.88601	0.696658	0.487211	0.902057	0.694751
RNAseq	Whole Blood	Day 28	gene8519 (IFITM1)	-0.0847319	9.09254	-0.697779	0.487477	0.902057	-0.694328
RNAseq	Whole Blood	Day 28	gene256380 (SCML4)	-0.0477721	6.24642	-0.697508	0.487493	0.902057	-0.694302
RNAseq	Whole Blood	Day 28	gene1200 (TPP1)	0.0443088	8.6657	0.697685	0.487521	0.902057	0.694257
RNAseq	Whole Blood	Day 28	gene284086 (NEK8)	-0.0570051	3.36114	-0.695551	0.487639	0.902057	-0.694068
RNAseq	Whole Blood	Day 28	gene28595 (TRBV7-3)	-0.165655	0.523714	-0.697007	0.487734	0.902057	-0.693918
RNAseq	Whole Blood	Day 28	gene79842 (ZBTB3)	0.0520722	3.34245	0.694977	0.487762	0.902057	0.693872
RNAseq	Whole Blood	Day 28	gene7318 (UBA7)	0.045122	7.43813	0.696865	0.487807	0.902057	0.693801
RNAseq	Whole Blood	Day 28	gene6920 (TCEA3)	-0.100384	3.33239	-0.697685	0.487815	0.902057	-0.693788
RNAseq	Whole Blood	Day 1	gene93134 (ZNF561)	0.0413784	4.66281	0.688492	0.492226	0.90222	0.686772
RNAseq	Whole Blood	Day 1	gene10314 (LANCL1)	-0.0494564	4.2955	-0.688091	0.492338	0.902259	-0.686595
RNAseq	Whole Blood	Day 1	gene10981 (RAB32)	0.0513623	4.74099	0.688739	0.492524	0.902435	0.6863
RNAseq	Whole Blood	Day 7	gene4830 (NME1)	0.103167	3.50923	1.08489	0.280417	0.902614	1.07938
RNAseq	Whole Blood	Day 28	gene65251 (ZNF649)	0.0445443	3.21552	0.69431	0.488258	0.902693	0.693081
RNAseq	Whole Blood	Day 28	gene79817 (MOB3B)	0.080622	2.67874	0.694813	0.488387	0.902693	0.692877
RNAseq	Whole Blood	Day 28	gene80208 (SPG11)	-0.0264791	7.3856	-0.694674	0.48846	0.902693	-0.692761
RNAseq	Whole Blood	Day 28	gene100528016 (TMX2-CTNND1)	0.0576212	6.04073	0.695607	0.488519	0.902693	0.692666
RNAseq	Whole Blood	Day 1	gene1911 (PHC1)	-0.0602537	4.48226	-0.688028	0.492844	0.902716	-0.685792
RNAseq	Whole Blood	Day 1	gene1286 (COL4A4)	-0.156298	1.29046	-0.687316	0.493142	0.902716	-0.68532
RNAseq	Whole Blood	Day 1	gene28622 (TRBJ2-7)	-0.174028	2.98005	-0.690344	0.493178	0.902716	-0.685264
RNAseq	Whole Blood	Day 1	gene8500 (PPFIA1)	-0.0370644	6.28803	-0.687657	0.49325	0.902716	-0.685149
RNAseq	Whole Blood	Day 1	gene9980 (DOP1B)	0.0441471	6.05951	0.687671	0.493263	0.902716	0.685128
RNAseq	Whole Blood	Day 1	gene11046 (SLC35D2)	0.0470183	4.39766	0.687076	0.493311	0.902716	0.685052
RNAseq	Whole Blood	Day 1	gene6533 (SLC6A6)	-0.0323022	9.32608	-0.686986	0.493322	0.902716	-0.685035
RNAseq	Whole Blood	Day 1	gene4855 (NOTCH4)	0.174642	0.737069	0.687937	0.493398	0.902716	0.684914
RNAseq	Whole Blood	Day 7	gene27013 (CNPPD1)	-0.0856808	7.25628	-1.0868	0.280549	0.90275	-1.07909
RNAseq	Whole Blood	Day 7	gene10272 (FSTL3)	0.165534	2.53151	1.08619	0.280704	0.902791	1.07874
RNAseq	Whole Blood	Day 7	gene202134 (FAM153B)	-0.349385	1.71821	-1.08891	0.280766	0.902791	-1.0786
RNAseq	Whole Blood	Day 7	gene160897 (GPR180)	0.132883	2.64815	1.08427	0.280832	0.902791	1.07845
RNAseq	Whole Blood	Day 1	gene25992 (SNED1)	0.0922451	3.61353	0.6877	0.493542	0.902813	0.684687
RNAseq	Whole Blood	Baseline	gene6480 (ST6GAL1)	-0.0272929	8.0919	-0.847253	0.399525	0.90282	-0.842469
RNAseq	Whole Blood	Baseline	gene51226 (COPZ2)	0.145449	0.509154	0.847107	0.399669	0.90282	0.842213
RNAseq	Whole Blood	Baseline	gene9135 (RABEP1)	0.0275789	6.49652	0.847196	0.399699	0.90282	0.842158
RNAseq	Whole Blood	Baseline	gene51763 (INPP5K)	-0.0392385	6.47027	-0.848051	0.399732	0.90282	-0.8421
RNAseq	Whole Blood	Baseline	gene64788 (LMF1)	-0.0857367	4.41926	-0.848343	0.399843	0.90282	-0.841902
RNAseq	Whole Blood	Baseline	gene8451 (CUL4A)	0.0291271	6.53553	0.846429	0.400222	0.90282	0.841224
RNAseq	Whole Blood	Baseline	gene4753 (NELL2)	-0.119336	6.16479	-0.847623	0.400242	0.90282	-0.841188
RNAseq	Whole Blood	Baseline	gene9181 (ARHGEF2)	0.0180461	8.64316	0.845542	0.400272	0.90282	0.841135
RNAseq	Whole Blood	Baseline	gene84131 (CEP78)	0.100839	4.4053	0.84713	0.400343	0.90282	0.841009
RNAseq	Whole Blood	Baseline	gene9777 (TM9SF4)	0.0422216	6.93232	0.846449	0.400382	0.90282	0.84094
RNAseq	Whole Blood	Baseline	gene10437 (IFI30)	0.067475	9.36994	0.846127	0.400402	0.90282	0.840904
RNAseq	Whole Blood	Baseline	gene8667 (EIF3H)	-0.0322522	7.8589	-0.845838	0.40047	0.90282	-0.840782
RNAseq	Whole Blood	Baseline	gene91289 (LMF2)	0.0420299	6.7593	0.846019	0.400595	0.90282	0.840558
RNAseq	Whole Blood	Baseline	gene219738 (FAM241B)	0.101997	0.866304	0.844423	0.400622	0.90282	0.84051
RNAseq	Whole Blood	Day 28	gene4222 (MEOX1)	0.139599	1.26929	0.694869	0.488781	0.902906	0.692248
RNAseq	Whole Blood	Day 28	gene286437 (LOC286437)	-0.0526004	3.77584	-0.693275	0.488903	0.902906	-0.692055
RNAseq	Whole Blood	Day 28	gene11151 (CORO1A)	0.0292986	10.7337	0.694749	0.488905	0.902906	0.692052
RNAseq	Whole Blood	Baseline	gene6183 (MRPS12)	0.0431472	3.76072	0.84371	0.400853	0.903029	0.840098
RNAseq	Whole Blood	Baseline	gene28692 (TRAV1-2)	0.203731	2.28498	0.846566	0.400993	0.903029	0.839849
RNAseq	Whole Blood	Baseline	gene84315 (MON1A)	0.0489783	3.42368	0.844271	0.401001	0.903029	0.839834
RNAseq	Whole Blood	Baseline	gene28826 (IGLV1-36)	0.317636	-1.37226	0.844009	0.401076	0.903029	0.839702
RNAseq	Whole Blood	Day 28	gene2628 (GATM)	-0.161312	1.27311	-0.695216	0.489187	0.903047	-0.691602
RNAseq	Whole Blood	Day 28	gene6650 (CAPN15)	0.0599579	7.05873	0.694759	0.489332	0.903047	0.691372
RNAseq	Whole Blood	Day 28	gene8776 (MTMR1)	-0.0262099	6.17899	-0.693341	0.489399	0.903047	-0.691265
RNAseq	Whole Blood	Day 28	gene51382 (ATP6V1D)	0.0312144	5.03839	0.692766	0.489419	0.903047	0.691233
RNAseq	Whole Blood	Day 28	gene131544 (CRYBG3)	0.0736275	4.57623	0.69438	0.489479	0.903047	0.691137
RNAseq	Whole Blood	Day 28	gene5729 (PTGDR)	0.109835	3.66776	0.694231	0.489662	0.903047	0.690847
RNAseq	Whole Blood	Day 28	gene5786 (PTPRA)	0.0230402	7.18724	0.693156	0.48972	0.903047	0.690755
RNAseq	Whole Blood	Day 28	gene643529 (LINC00865)	0.146547	1.06923	0.69345	0.489769	0.903047	0.690677
RNAseq	Whole Blood	Day 28	gene7486 (WRN)	-0.0433018	3.67945	-0.69194	0.489864	0.903047	-0.690525
RNAseq	Whole Blood	Day 28	gene3012 (H2AC8)	-0.167763	0.605792	-0.693507	0.489883	0.903047	-0.690495
RNAseq	Whole Blood	Day 1	gene93035 (PKHD1L1)	0.142849	2.63106	0.68758	0.493879	0.903076	0.684152
RNAseq	Whole Blood	Day 1	gene7580 (ZNF32)	0.0443835	3.77448	0.685431	0.493934	0.903076	0.684065
RNAseq	Whole Blood	Day 1	gene100303453 (TSNAX-DISC1)	0.0510682	5.72296	0.686588	0.494061	0.903076	0.683864
RNAseq	Whole Blood	Day 1	gene89849 (ATG16L2)	0.0466143	9.70467	0.685921	0.49423	0.903076	0.683596
RNAseq	Whole Blood	Day 1	gene2932 (GSK3B)	-0.0256618	6.78818	-0.685288	0.494332	0.903076	-0.683435
RNAseq	Whole Blood	Day 1	gene11025 (LILRB3)	0.0801472	7.79006	0.687887	0.494416	0.903076	0.683303
RNAseq	Whole Blood	Day 1	gene28920 (IGKV2-29)	-0.327944	0.308107	-0.686039	0.494605	0.903076	-0.683003
RNAseq	Whole Blood	Day 1	gene2535 (FZD2)	0.0947843	3.31528	0.68619	0.494626	0.903076	0.68297
RNAseq	Whole Blood	Day 1	gene326625 (MMAB)	-0.0508421	3.03448	-0.684171	0.494845	0.903076	-0.682623
RNAseq	Whole Blood	Day 1	gene177 (AGER)	0.0620183	4.87994	0.685103	0.494845	0.903076	0.682623
RNAseq	Whole Blood	Day 1	gene6612 (SUMO3)	0.0406842	6.0514	0.684907	0.494903	0.903076	0.682531
RNAseq	Whole Blood	Day 1	gene59274 (TLNRD1)	0.0316684	6.15518	0.684242	0.49494	0.903076	0.682473
RNAseq	Whole Blood	Day 1	gene6141 (RPL18)	-0.0359522	9.37202	-0.684113	0.49509	0.903076	-0.682235
RNAseq	Whole Blood	Day 1	gene22877 (MLXIP)	-0.037267	7.91409	-0.684857	0.495265	0.903076	-0.681958
RNAseq	Whole Blood	Day 1	gene958 (CD40)	0.0857604	3.77793	0.684909	0.495279	0.903076	0.681936
RNAseq	Whole Blood	Day 1	gene340206 (TREML3P)	-0.244901	2.55524	-0.686348	0.495405	0.903076	-0.681738
RNAseq	Whole Blood	Day 1	gene1718 (DHCR24)	0.122881	3.42007	0.684837	0.495607	0.903076	0.681419
RNAseq	Whole Blood	Day 1	gene221078 (NSUN6)	-0.0627001	3.91125	-0.683546	0.495685	0.903076	-0.681294
RNAseq	Whole Blood	Day 1	gene55240 (STEAP3)	-0.141508	2.63304	-0.68517	0.495731	0.903076	-0.681222
RNAseq	Whole Blood	Day 1	gene10099 (TSPAN3)	-0.0629148	5.14333	-0.684681	0.4958	0.903076	-0.681113
RNAseq	Whole Blood	Day 1	gene9124 (PDLIM1)	0.0771911	5.44964	0.684429	0.49591	0.903076	0.680939
RNAseq	Whole Blood	Day 1	gene55527 (FEM1A)	0.0251651	5.8028	0.682058	0.496037	0.903076	0.680739
RNAseq	Whole Blood	Day 1	gene51192 (CKLF)	0.0330336	6.26092	0.682121	0.49609	0.903076	0.680655
RNAseq	Whole Blood	Day 1	gene1020 (CDK5)	0.0586286	3.10234	0.682213	0.496142	0.903076	0.680573
RNAseq	Whole Blood	Day 1	gene10973 (ASCC3)	0.0397719	5.47942	0.682017	0.496211	0.903076	0.680463
RNAseq	Whole Blood	Day 1	gene327 (APEH)	0.0249643	6.40376	0.682546	0.496291	0.903076	0.680337
RNAseq	Whole Blood	Day 1	gene4172 (MCM3)	0.0323972	5.92586	0.682154	0.496417	0.903076	0.680138
RNAseq	Whole Blood	Day 1	gene22934 (RPIA)	-0.0714557	5.51302	-0.683354	0.496427	0.903076	-0.680122
RNAseq	Whole Blood	Day 1	gene219654 (ZCCHC24)	0.0862554	3.50947	0.683145	0.496545	0.903076	0.679936
RNAseq	Whole Blood	Day 1	gene23608 (MKRN1)	-0.0917906	9.13241	-0.683297	0.496546	0.903076	-0.679935
RNAseq	Whole Blood	Day 1	gene137872 (ADHFE1)	0.0853367	3.34551	0.682363	0.49659	0.903076	0.679865
RNAseq	Whole Blood	Day 1	gene6167 (RPL37)	-0.0346716	9.36706	-0.681524	0.496629	0.903076	-0.679804
RNAseq	Whole Blood	Day 1	gene10011 (SRA1)	0.0395064	5.33466	0.682728	0.49666	0.903076	0.679754
RNAseq	Whole Blood	Day 28	gene64759 (TNS3)	0.073654	5.69561	0.692827	0.490078	0.903133	0.690185
RNAseq	Whole Blood	Day 28	gene8625 (RFXANK)	0.0358546	5.22115	0.692286	0.490221	0.903133	0.689957
RNAseq	Whole Blood	Day 28	gene374403 (TBC1D10C)	0.0397386	8.01183	0.691852	0.490309	0.903133	0.689817
RNAseq	Whole Blood	Day 28	gene83483 (PLVAP)	-0.178014	3.71772	-0.693637	0.490372	0.903133	-0.689717
RNAseq	Whole Blood	Day 28	gene64097 (EPB41L4A)	0.183557	1.54773	0.693883	0.490418	0.903133	0.689644
RNAseq	Whole Blood	Day 28	gene102725022 (LINC02352)	-0.207788	-0.0270318	-0.69193	0.490474	0.903133	-0.689555
RNAseq	Whole Blood	Day 28	gene9110 (MTMR4)	-0.0336812	6.24031	-0.69112	0.490682	0.903133	-0.689225
RNAseq	Whole Blood	Day 28	gene79567 (RIPOR1)	0.0440976	7.30506	0.692098	0.490757	0.903133	0.689106
RNAseq	Whole Blood	Day 28	gene22986 (SORCS3)	-0.22072	0.186464	-0.69253	0.490829	0.903133	-0.688991
RNAseq	Whole Blood	Day 28	gene57409 (MIF4GD)	0.0372297	4.84642	0.690959	0.490865	0.903133	0.688933
RNAseq	Whole Blood	Day 28	gene51088 (KLHL5)	0.0547873	5.86124	0.692188	0.490972	0.903133	0.688763
RNAseq	Whole Blood	Day 28	gene2043 (EPHA4)	0.0902723	4.09355	0.692571	0.491012	0.903133	0.688701
RNAseq	Whole Blood	Day 1	gene57226 (LYRM2)	0.0502937	4.51319	0.681844	0.49693	0.903218	0.679328
RNAseq	Whole Blood	Day 1	gene4580 (MTX1)	0.050678	4.26989	0.681269	0.496938	0.903218	0.679315
RNAseq	Whole Blood	Day 1	gene28454 (IGHV2-70)	0.371329	0.732148	0.681167	0.497042	0.903218	0.679151
RNAseq	Whole Blood	Day 1	gene9967 (THRAP3)	-0.0200747	8.1793	-0.681177	0.497099	0.903218	-0.679062
RNAseq	Whole Blood	Day 7	gene7710 (ZNF154)	0.250413	3.3726	1.08787	0.281194	0.903303	1.07764
RNAseq	Whole Blood	Day 7	gene9377 (COX5A)	0.0569334	5.61764	1.08136	0.281207	0.903303	1.07761
RNAseq	Whole Blood	Day 7	gene23259 (DDHD2)	0.045981	5.17853	1.08047	0.281388	0.903303	1.07721
RNAseq	Whole Blood	Day 7	gene219972 (MPEG1)	0.102612	10.0408	1.08454	0.281432	0.903303	1.07711
RNAseq	Whole Blood	Day 7	gene8573 (CASK)	-0.0735887	4.32657	-1.08089	0.28168	0.903303	-1.07655
RNAseq	Whole Blood	Day 7	gene4074 (M6PR)	0.0525133	7.41204	1.08168	0.281912	0.903303	1.07603
RNAseq	Whole Blood	Day 7	gene10659 (CELF2)	0.0372403	8.8572	1.07902	0.281958	0.903303	1.07593
RNAseq	Whole Blood	Day 7	gene28691 (TRAV2)	-0.174877	1.13949	-1.07961	0.281989	0.903303	-1.07586
RNAseq	Whole Blood	Day 7	gene9320 (TRIP12)	-0.052261	8.48336	-1.08309	0.282028	0.903303	-1.07577
RNAseq	Whole Blood	Day 7	gene2584 (GALK1)	0.0831404	4.65518	1.08053	0.282252	0.903303	1.07527
RNAseq	Whole Blood	Day 7	gene54625 (PARP14)	-0.186326	8.63591	-1.08131	0.282319	0.903303	-1.07512
RNAseq	Whole Blood	Day 7	gene84916 (UTP4)	-0.0569412	4.02115	-1.07785	0.282325	0.903303	-1.07511
RNAseq	Whole Blood	Day 7	gene79629 (OCEL1)	0.0759964	4.31008	1.0797	0.282405	0.903303	1.07493
RNAseq	Whole Blood	Day 7	gene401431 (ATP6V0E2-AS1)	-0.166863	1.6542	-1.08008	0.282434	0.903303	-1.07487
RNAseq	Whole Blood	Day 7	gene387680 (WASHC2A)	-0.0776773	6.20536	-1.08258	0.282453	0.903303	-1.07483
RNAseq	Whole Blood	Day 7	gene51361 (HOOK1)	-0.125539	2.58929	-1.07945	0.282486	0.903303	-1.07475
RNAseq	Whole Blood	Day 7	gene201501 (ZBTB7C)	0.520067	-1.9337	1.07997	0.282622	0.903303	1.07445
RNAseq	Whole Blood	Day 7	gene79973 (ZNF442)	-0.227976	-0.123309	-1.07699	0.282674	0.903303	-1.07433
RNAseq	Whole Blood	Day 7	gene101928290 (PLBD1-AS1)	0.171199	1.59202	1.07912	0.282765	0.903303	1.07413
RNAseq	Whole Blood	Day 7	gene10131 (TRAP1)	-0.0817439	5.27039	-1.08166	0.282877	0.903303	-1.07388
RNAseq	Whole Blood	Day 7	gene7293 (TNFRSF4)	0.158719	3.00984	1.08069	0.283026	0.903303	1.07355
RNAseq	Whole Blood	Day 7	gene375133 (PI4KAP2)	0.120482	3.892	1.08194	0.28306	0.903303	1.07347
RNAseq	Whole Blood	Day 7	gene65985 (AACS)	-0.0781688	3.91296	-1.07874	0.283093	0.903303	-1.0734
RNAseq	Whole Blood	Day 7	gene133746 (JMY)	-0.0722795	4.54801	-1.0773	0.283156	0.903303	-1.07326
RNAseq	Whole Blood	Baseline	gene28569 (TRBV18)	-0.193621	0.865137	-0.845353	0.401328	0.903395	-0.839251
RNAseq	Whole Blood	Day 1	gene56105 (PCDHGA11)	0.150449	1.25318	0.681822	0.497501	0.903518	0.678426
RNAseq	Whole Blood	Day 1	gene2322 (FLT3)	0.13679	3.36381	0.680653	0.497666	0.903518	0.678167
RNAseq	Whole Blood	Day 1	gene56919 (DHX33)	0.0360889	4.33327	0.679415	0.497695	0.903518	0.678122
RNAseq	Whole Blood	Day 1	gene125150 (ZSWIM7)	0.0480306	4.09921	0.679996	0.497778	0.903518	0.677991
RNAseq	Whole Blood	Day 1	gene2869 (GRK5)	-0.0426854	5.91628	-0.681219	0.497884	0.903518	-0.677823
RNAseq	Whole Blood	Day 1	gene55147 (RBM23)	0.0311011	7.10393	0.680823	0.497979	0.903518	0.677673
RNAseq	Whole Blood	Day 1	gene23334 (SZT2)	-0.0302803	6.99337	-0.679706	0.498018	0.903518	-0.677612
RNAseq	Whole Blood	Day 1	gene79038 (ZFYVE21)	-0.0372978	4.19661	-0.678762	0.498103	0.903518	-0.677478
RNAseq	Whole Blood	Day 1	gene132001 (TAMM41)	-0.0768016	2.68181	-0.679443	0.498226	0.903518	-0.677284
RNAseq	Whole Blood	Day 1	gene7001 (PRDX2)	-0.0758416	6.0705	-0.680526	0.498322	0.903518	-0.677133
RNAseq	Whole Blood	Day 1	gene6352 (CCL5)	-0.0988207	7.55005	-0.680704	0.498488	0.903518	-0.676871
RNAseq	Whole Blood	Day 1	gene50640 (PNPLA8)	0.0303449	5.24955	0.678289	0.498566	0.903518	0.676748
RNAseq	Whole Blood	Day 1	gene8874 (ARHGEF7)	-0.0273362	6.03964	-0.678471	0.498591	0.903518	-0.676709
RNAseq	Whole Blood	Day 1	gene9854 (C2CD2L)	0.0438251	6.14534	0.679672	0.49871	0.903518	0.676521
RNAseq	Whole Blood	Day 1	gene23529 (CLCF1)	-0.0743837	2.81051	-0.678496	0.498722	0.903518	-0.676501
RNAseq	Whole Blood	Day 1	gene51144 (HSD17B12)	-0.0789022	4.4284	-0.680002	0.498784	0.903518	-0.676404
RNAseq	Whole Blood	Day 1	gene1820 (ARID3A)	-0.0344132	6.10536	-0.677771	0.498837	0.903518	-0.67632
RNAseq	Whole Blood	Day 1	gene84273 (NOA1)	0.0307465	5.14502	0.677696	0.499031	0.903518	0.676015
RNAseq	Whole Blood	Day 1	gene6872 (TAF1)	-0.0237317	7.07474	-0.677157	0.499053	0.903518	-0.675981
RNAseq	Whole Blood	Day 1	gene51074 (APIP)	0.054817	3.86535	0.678462	0.499068	0.903518	0.675957
RNAseq	Whole Blood	Day 1	gene8204 (NRIP1)	-0.049231	4.89514	-0.677653	0.499315	0.903724	-0.675567
RNAseq	Whole Blood	Day 1	gene56110 (PCDHGA5)	0.147522	1.27161	0.67886	0.499362	0.903724	0.675494
RNAseq	Whole Blood	Day 1	gene51082 (POLR1D)	-0.0464621	6.60154	-0.678457	0.499527	0.903858	-0.675235
RNAseq	Whole Blood	Day 28	gene9235 (IL32)	-0.0808955	8.06232	-0.692117	0.491595	0.903937	-0.687775
RNAseq	Whole Blood	Day 28	gene101929574 (LOC101929574)	-0.206618	0.0215292	-0.690553	0.491629	0.903937	-0.68772
RNAseq	Whole Blood	Day 28	gene387893 (KMT5A)	0.0388397	4.84064	0.689232	0.491728	0.903952	0.687563
RNAseq	Whole Blood	Day 28	gene23259 (DDHD2)	-0.0297685	5.17853	-0.688684	0.491888	0.904082	-0.687309
RNAseq	Whole Blood	Day 28	gene57142 (RTN4)	0.0350445	7.67029	0.689002	0.491998	0.904117	0.687135
RNAseq	Whole Blood	Day 28	gene4763 (NF1)	-0.0364222	5.79166	-0.688475	0.492258	0.904176	-0.686722
RNAseq	Whole Blood	Day 28	gene23360 (FNBP4)	0.0339068	7.08184	0.688691	0.492272	0.904176	0.6867
RNAseq	Whole Blood	Day 28	gene1609 (DGKQ)	0.0979443	6.05426	0.691014	0.492343	0.904176	0.686587
RNAseq	Whole Blood	Day 28	gene9246 (UBE2L6)	-0.0981831	7.27337	-0.68879	0.492391	0.904176	-0.686511
RNAseq	Whole Blood	Day 1	gene63977 (PRDM15)	0.0490249	4.41678	0.676795	0.499833	0.904249	0.674752
RNAseq	Whole Blood	Baseline	gene64781 (CERK)	0.0367836	7.63781	0.843663	0.402108	0.904732	0.837862
RNAseq	Whole Blood	Baseline	gene10168 (ZNF197)	0.0428245	4.05404	0.841996	0.402131	0.904732	0.837821
RNAseq	Whole Blood	Baseline	gene139065 (SLITRK4)	0.155134	1.97744	0.843389	0.402228	0.904732	0.837649
RNAseq	Whole Blood	Baseline	gene3911 (LAMA5)	-0.167807	2.86667	-0.843498	0.402522	0.904732	-0.837126
RNAseq	Whole Blood	Baseline	gene646982 (LINC00598)	-0.158032	-0.896877	-0.839437	0.402625	0.904732	-0.836942
RNAseq	Whole Blood	Baseline	gene28592 (TRBV7-6)	-0.21229	0.750089	-0.842639	0.402766	0.904732	-0.836691
RNAseq	Whole Blood	Baseline	gene100131827 (ZNF717)	-0.0830077	2.62828	-0.841933	0.402778	0.904732	-0.83667
RNAseq	Whole Blood	Baseline	gene28517 (TRDV2)	-0.454398	2.40063	-0.843504	0.402965	0.904732	-0.836337
RNAseq	Whole Blood	Baseline	gene1794 (DOCK2)	0.028824	8.92135	0.841376	0.40298	0.904732	0.836311
RNAseq	Whole Blood	Baseline	gene25998 (IBTK)	0.0376333	5.30993	0.839955	0.403168	0.904732	0.835976
RNAseq	Whole Blood	Baseline	gene9374 (PPT2)	-0.0741409	1.80357	-0.839321	0.403281	0.904732	-0.835776
RNAseq	Whole Blood	Baseline	gene11031 (RAB31)	0.0532521	7.79186	0.84236	0.403325	0.904732	0.835698
RNAseq	Whole Blood	Baseline	gene10634 (GAS2L1)	0.108708	4.95607	0.842339	0.40333	0.904732	0.835689
RNAseq	Whole Blood	Baseline	gene23526 (ARHGAP45)	0.0368461	10.2571	0.841411	0.403387	0.904732	0.835587
RNAseq	Whole Blood	Baseline	gene199777 (ZNF626)	-0.117443	3.01824	-0.841619	0.403545	0.904732	-0.835307
RNAseq	Whole Blood	Baseline	gene6227 (RPS21)	-0.0439273	7.00824	-0.839312	0.403816	0.904732	-0.834826
RNAseq	Whole Blood	Baseline	gene114785 (MBD6)	0.0411079	8.46088	0.839785	0.403878	0.904732	0.834716
RNAseq	Whole Blood	Baseline	gene9772 (TMEM94)	0.0221066	6.50355	0.838834	0.403976	0.904732	0.834541
RNAseq	Whole Blood	Baseline	gene51663 (ZFR)	-0.0284675	6.43315	-0.838946	0.404173	0.904732	-0.834192
RNAseq	Whole Blood	Baseline	gene55644 (OSGEP)	0.0495918	5.22862	0.839729	0.404334	0.904732	0.833906
RNAseq	Whole Blood	Baseline	gene11004 (KIF2C)	0.189437	0.445166	0.83883	0.404426	0.904732	0.833742
RNAseq	Whole Blood	Baseline	gene9651 (PLCH2)	-0.0933674	3.64747	-0.839618	0.40444	0.904732	-0.833718
RNAseq	Whole Blood	Baseline	gene219293 (ATAD3C)	0.171242	0.489288	0.838811	0.404446	0.904732	0.833707
RNAseq	Whole Blood	Baseline	gene1293 (COL6A3)	0.127094	2.39192	0.839393	0.40447	0.904732	0.833664
RNAseq	Whole Blood	Baseline	gene4040 (LRP6)	-0.157865	1.73096	-0.839787	0.404472	0.904732	-0.833661
RNAseq	Whole Blood	Baseline	gene64375 (IKZF4)	0.0569015	3.30754	0.83746	0.404607	0.904732	0.833421
RNAseq	Whole Blood	Baseline	gene51348 (KLRF1)	0.165085	4.33929	0.839638	0.40461	0.904732	0.833417
RNAseq	Whole Blood	Baseline	gene22853 (LMTK2)	-0.0624496	6.45959	-0.838952	0.404639	0.904732	-0.833364
RNAseq	Whole Blood	Baseline	gene11251 (PTGDR2)	0.196334	4.64906	0.839644	0.404789	0.904732	0.8331
RNAseq	Whole Blood	Baseline	gene56970 (ATXN7L3)	-0.0179772	7.16741	-0.836701	0.404836	0.904732	-0.833015
RNAseq	Whole Blood	Baseline	gene7529 (YWHAB)	0.0302906	8.87755	0.838572	0.404853	0.904732	0.832984
RNAseq	Whole Blood	Baseline	gene11059 (WWP1)	0.0396524	5.78837	0.838674	0.404854	0.904732	0.832983
RNAseq	Whole Blood	Baseline	gene54809 (SAMD9)	-0.0897218	7.07941	-0.838879	0.404908	0.904732	-0.832888
RNAseq	Whole Blood	Baseline	gene100132341 (CLUHP3)	0.108067	2.89373	0.838423	0.404993	0.904732	0.832737
RNAseq	Whole Blood	Day 28	gene127018 (LYPLAL1)	-0.07276	3.22314	-0.687275	0.492811	0.904781	-0.685845
RNAseq	Whole Blood	Day 28	gene9551 (ATP5MF)	0.0322452	5.86489	0.686893	0.492998	0.904791	0.685548
RNAseq	Whole Blood	Day 28	gene1889 (ECE1)	0.0512773	8.52266	0.688489	0.493146	0.904791	0.685314
RNAseq	Whole Blood	Day 28	gene83480 (PUS3)	0.0508904	3.35979	0.686085	0.493376	0.904791	0.68495
RNAseq	Whole Blood	Day 28	gene7799 (PRDM2)	-0.022497	7.17629	-0.685968	0.49345	0.904791	-0.684831
RNAseq	Whole Blood	Day 28	gene29904 (EEF2K)	0.0425479	4.90869	0.686919	0.493542	0.904791	0.684685
RNAseq	Whole Blood	Day 28	gene8602 (NOP14)	0.0284202	5.98026	0.685924	0.493568	0.904791	0.684645
RNAseq	Whole Blood	Day 28	gene5993 (RFX5)	0.0324758	6.15193	0.686288	0.493575	0.904791	0.684634
RNAseq	Whole Blood	Day 28	gene10409 (BASP1)	0.0752458	8.65268	0.68721	0.493595	0.904791	0.684602
RNAseq	Whole Blood	Day 28	gene29903 (CCDC106)	0.0615099	2.76484	0.685878	0.493691	0.904791	0.684449
RNAseq	Whole Blood	Day 28	gene85456 (TNKS1BP1)	-0.056043	3.53349	-0.686165	0.493869	0.904791	-0.684168
RNAseq	Whole Blood	Day 28	gene10973 (ASCC3)	-0.0405194	5.47942	-0.685206	0.494158	0.904791	-0.683711
RNAseq	Whole Blood	Day 28	gene375775 (PNPLA7)	-0.100257	3.70957	-0.687234	0.494176	0.904791	-0.683683
RNAseq	Whole Blood	Day 28	gene50809 (HP1BP3)	-0.0268415	7.56646	-0.685474	0.494206	0.904791	-0.683635
RNAseq	Whole Blood	Day 28	gene101927157 (LOC101927157)	-0.287903	-1.5769	-0.685989	0.494251	0.904791	-0.683564
RNAseq	Whole Blood	Day 28	gene10272 (FSTL3)	0.10507	2.53151	0.68666	0.494282	0.904791	0.683514
RNAseq	Whole Blood	Day 28	gene441108 (IRF1-AS1)	-0.0850105	4.27741	-0.686293	0.494318	0.904791	-0.683458
RNAseq	Whole Blood	Day 28	gene84221 (SPATC1L)	-0.179419	1.3191	-0.687025	0.494699	0.904791	-0.682854
RNAseq	Whole Blood	Day 28	gene4783 (NFIL3)	-0.0518498	5.74224	-0.685363	0.494699	0.904791	-0.682854
RNAseq	Whole Blood	Day 28	gene729178 (STXBP5-AS1)	-0.0971705	1.02866	-0.68384	0.494753	0.904791	-0.682769
RNAseq	Whole Blood	Day 28	gene6652 (SORD)	0.0969806	3.93799	0.686069	0.495046	0.904791	0.682305
RNAseq	Whole Blood	Day 28	gene9961 (MVP)	0.0350675	8.78068	0.683649	0.495317	0.904791	0.681877
RNAseq	Whole Blood	Day 28	gene2281 (FKBP1B)	-0.110603	2.18987	-0.684558	0.49533	0.904791	-0.681856
RNAseq	Whole Blood	Day 28	gene158248 (TTC16)	0.148796	3.67113	0.686281	0.495399	0.904791	0.681746
RNAseq	Whole Blood	Day 28	gene115 (ADCY9)	0.0727141	4.76099	0.685519	0.495446	0.904791	0.681672
RNAseq	Whole Blood	Day 28	gene3109 (HLA-DMB)	0.0636797	5.61264	0.683871	0.495456	0.904791	0.681656
RNAseq	Whole Blood	Day 28	gene3137 (HLA-J)	-0.305701	4.00206	-0.686537	0.495515	0.904791	-0.681564
RNAseq	Whole Blood	Day 28	gene116362 (RBP7)	0.0808115	4.83641	0.68444	0.495518	0.904791	0.681559
RNAseq	Whole Blood	Day 28	gene84640 (USP38)	-0.0288751	5.3378	-0.682612	0.495709	0.904791	-0.681257
RNAseq	Whole Blood	Day 28	gene28743 (TRAJ12)	0.117148	0.483287	0.682155	0.495799	0.904791	0.681114
RNAseq	Whole Blood	Day 28	gene2868 (GRK4)	-0.142999	-0.0157758	-0.682284	0.49581	0.904791	-0.681098
RNAseq	Whole Blood	Day 28	gene9844 (ELMO1)	-0.0373733	6.8743	-0.684001	0.495896	0.904791	-0.680962
RNAseq	Whole Blood	Day 28	gene2926 (GRSF1)	0.0292491	5.98654	0.682724	0.495933	0.904791	0.680903
RNAseq	Whole Blood	Day 28	gene8357 (H3C10)	-0.134088	3.65115	-0.68436	0.495943	0.904791	-0.680887
RNAseq	Whole Blood	Day 28	gene2995 (GYPC)	-0.141254	9.95559	-0.684285	0.496108	0.904791	-0.680627
RNAseq	Whole Blood	Day 28	gene55092 (TMEM51)	0.192471	0.907135	0.68387	0.49624	0.904791	0.680418
RNAseq	Whole Blood	Day 28	gene654433 (PAX8-AS1)	-0.467049	3.57187	-0.6854	0.496289	0.904791	-0.68034
RNAseq	Whole Blood	Day 28	gene93663 (ARHGAP18)	0.0673116	4.46786	0.683881	0.49632	0.904791	0.680291
RNAseq	Whole Blood	Day 28	gene201562 (HACD2)	-0.0577098	3.02779	-0.681715	0.496375	0.904791	-0.680204
RNAseq	Whole Blood	Day 28	gene55527 (FEM1A)	0.0254215	5.8028	0.681422	0.496411	0.904791	0.680147
RNAseq	Whole Blood	Day 28	gene145748 (LYSMD4)	-0.0755297	3.08602	-0.682739	0.496532	0.904791	-0.679956
RNAseq	Whole Blood	Day 28	gene57801 (HES4)	0.201252	1.81265	0.682963	0.496543	0.904791	0.679939
RNAseq	Whole Blood	Day 28	gene5894 (RAF1)	-0.0283077	8.20639	-0.681299	0.496962	0.904791	-0.679277
RNAseq	Whole Blood	Day 28	gene285148 (IAH1)	0.0335998	3.91521	0.680203	0.49699	0.904791	0.679233
RNAseq	Whole Blood	Day 28	gene116228 (COX20)	-0.0414055	4.67064	-0.680625	0.497077	0.904791	-0.679096
RNAseq	Whole Blood	Day 28	gene23186 (RCOR1)	0.0279219	6.99427	0.680599	0.497412	0.904791	0.678567
RNAseq	Whole Blood	Day 28	gene9051 (PSTPIP1)	0.0360893	7.66659	0.681136	0.497449	0.904791	0.67851
RNAseq	Whole Blood	Day 28	gene1020 (CDK5)	0.059201	3.10234	0.680008	0.497491	0.904791	0.678443
