## Extended Data Table 8 for "Influenza vaccination and single cell multiomics reveal sex dimorphic immune imprints of prior mild COVID-19" (part 7 of 47)

### Sheet: COVR-M vs. HC-M (continued)
Regression model output for baseline (days -7 and/or 0) and post-vaccination differences between COVR-M and HC-M. Only subjects 65 years of age or above are included.
RNAseq	Whole Blood	Day 28	gene2209 (FCGR1A)	0.179678	4.37617	0.679917	0.497583	0.904791	0.678297
RNAseq	Whole Blood	Day 28	gene989 (SEPTIN7)	-0.0249838	7.47902	-0.680449	0.497637	0.904791	-0.678213
RNAseq	Whole Blood	Day 28	gene946 (SIGLEC6)	0.139159	1.49596	0.68031	0.497803	0.904791	0.67795
RNAseq	Whole Blood	Day 28	gene90 (ACVR1)	-0.0473019	4.24591	-0.679979	0.497873	0.904791	-0.67784
RNAseq	Whole Blood	Day 28	gene81544 (GDPD5)	-0.0921557	5.4062	-0.681725	0.497873	0.904791	-0.67784
RNAseq	Whole Blood	Day 28	gene100616256 (MIR4721)	-0.0542869	3.86331	-0.680418	0.497901	0.904791	-0.677796
RNAseq	Whole Blood	Day 28	gene3805 (KIR2DL4)	-0.302716	-1.00567	-0.680692	0.497989	0.904791	-0.677658
RNAseq	Whole Blood	Day 28	gene51195 (RAPGEFL1)	0.054697	3.87418	0.679416	0.498006	0.904791	0.67763
RNAseq	Whole Blood	Day 28	gene158747 (MOSPD2)	-0.0558824	5.79936	-0.680491	0.498125	0.904791	-0.677443
RNAseq	Whole Blood	Day 28	gene389289 (ANXA2R)	-0.0514513	4.12866	-0.679805	0.498146	0.904791	-0.677409
RNAseq	Whole Blood	Day 28	gene9462 (RASAL2)	0.139751	0.120533	0.678815	0.498211	0.904791	0.677307
RNAseq	Whole Blood	Day 28	gene51024 (FIS1)	-0.0576389	6.36619	-0.680487	0.498232	0.904791	-0.677274
RNAseq	Whole Blood	Day 28	gene284273 (ZADH2)	0.0543968	5.21027	0.68029	0.498346	0.904791	0.677095
RNAseq	Whole Blood	Day 28	gene395 (ARHGAP6)	0.117152	3.05072	0.680028	0.498624	0.904791	0.676656
RNAseq	Whole Blood	Day 28	gene821 (CANX)	0.0397786	8.47355	0.679786	0.498686	0.904791	0.676558
RNAseq	Whole Blood	Day 28	gene23258 (DENND5A)	0.026916	8.23957	0.677726	0.498838	0.904791	0.676318
RNAseq	Whole Blood	Day 28	gene220594 (USP32P2)	0.504189	1.87225	0.681236	0.49888	0.904791	0.676253
RNAseq	Whole Blood	Day 28	gene4686 (NCBP1)	-0.0281386	5.17242	-0.677265	0.498972	0.904791	-0.676109
RNAseq	Whole Blood	Day 28	gene26227 (PHGDH)	0.125215	1.90824	0.678717	0.499195	0.904791	0.675757
RNAseq	Whole Blood	Day 28	gene25821 (MTO1)	-0.0371721	4.87461	-0.677671	0.499238	0.904791	-0.675689
RNAseq	Whole Blood	Day 28	gene28986 (MAGEH1)	-0.0482211	3.60371	-0.67714	0.499325	0.904791	-0.675553
RNAseq	Whole Blood	Day 28	gene28680 (TRAV8-6)	-0.112864	1.91787	-0.67802	0.499371	0.904791	-0.67548
RNAseq	Whole Blood	Day 28	gene54497 (HEATR5B)	0.0319779	6.26831	0.676474	0.49976	0.904791	0.674868
RNAseq	Whole Blood	Day 28	gene8508 (NIPSNAP1)	-0.0339534	5.01705	-0.676464	0.499763	0.904791	-0.674863
RNAseq	Whole Blood	Day 28	gene5188 (GATB)	0.050562	3.31629	0.676294	0.499859	0.904791	0.674712
RNAseq	Whole Blood	Day 28	gene140688 (NOL4L)	0.0340751	6.71455	0.676758	0.49991	0.904791	0.674631
RNAseq	Whole Blood	Day 28	gene26153 (KIF26A)	0.244191	-0.505776	0.677403	0.500249	0.904791	0.674099
RNAseq	Whole Blood	Day 28	gene55615 (PRR5)	0.065285	5.62013	0.67691	0.500417	0.904791	0.673834
RNAseq	Whole Blood	Day 28	gene376497 (SLC27A1)	0.0652009	5.12495	0.677033	0.50049	0.904791	0.673719
RNAseq	Whole Blood	Day 28	gene3835 (KIF22)	-0.0345028	5.2858	-0.675113	0.500549	0.904791	-0.673626
RNAseq	Whole Blood	Day 28	gene4007 (PRICKLE3)	0.0523712	4.04982	0.676047	0.500551	0.904791	0.673623
RNAseq	Whole Blood	Day 28	gene4683 (NBN)	-0.0531143	6.26422	-0.676192	0.500636	0.904791	-0.673489
RNAseq	Whole Blood	Day 28	gene51427 (ZNF107)	-0.1113	5.753	-0.677376	0.500734	0.904791	-0.673336
RNAseq	Whole Blood	Day 28	gene23522 (KAT6B)	-0.0351692	5.97362	-0.674755	0.500805	0.904791	-0.673224
RNAseq	Whole Blood	Day 28	gene6397 (SEC14L1)	-0.0356234	9.70857	-0.675636	0.500922	0.904791	-0.673039
RNAseq	Whole Blood	Day 28	gene58475 (MS4A7)	0.112996	6.05074	0.676301	0.501025	0.904791	0.672878
RNAseq	Whole Blood	Day 28	gene5345 (SERPINF2)	0.211743	-0.909994	0.674287	0.501027	0.904791	0.672875
RNAseq	Whole Blood	Day 28	gene6093 (ROCK1)	-0.0235639	8.06819	-0.674807	0.501046	0.904791	-0.672845
RNAseq	Whole Blood	Day 28	gene30061 (SLC40A1)	-0.0509353	6.70494	-0.675963	0.501056	0.904791	-0.672829
RNAseq	Whole Blood	Day 28	gene200298 (LINC00528)	-0.0604753	3.85573	-0.674653	0.501086	0.904791	-0.672782
RNAseq	Whole Blood	Day 28	gene3766 (KCNJ10)	-0.323199	-2.6224	-0.674682	0.501109	0.904791	-0.672745
RNAseq	Whole Blood	Day 28	gene148808 (MFSD4A)	-0.1394	-0.175897	-0.673726	0.501124	0.904791	-0.672723
RNAseq	Whole Blood	Day 28	gene8829 (NRP1)	-0.208664	2.10919	-0.676479	0.501203	0.904791	-0.672599
RNAseq	Whole Blood	Day 28	gene9826 (ARHGEF11)	0.0330798	7.09838	0.675334	0.501288	0.904791	0.672465
RNAseq	Whole Blood	Day 28	gene6993 (DYNLT1)	-0.0424439	5.67334	-0.674131	0.501306	0.904791	-0.672437
RNAseq	Whole Blood	Day 28	gene4920 (ROR2)	0.34593	-1.91547	0.67517	0.501417	0.904791	0.672262
RNAseq	Whole Blood	Day 28	gene29894 (CPSF1)	-0.0588893	6.88096	-0.676037	0.501445	0.904791	-0.672217
RNAseq	Whole Blood	Day 28	gene7621 (ZNF70)	0.0669928	2.30004	0.673558	0.501446	0.904791	0.672216
RNAseq	Whole Blood	Day 28	gene644246 (KANSL1-AS1)	0.238033	0.597531	0.676352	0.501495	0.904791	0.672139
RNAseq	Whole Blood	Day 28	gene3134 (HLA-F)	0.0699004	8.19997	0.676141	0.501688	0.904791	0.671837
RNAseq	Whole Blood	Day 28	gene8824 (CES2)	0.0347014	5.99225	0.674258	0.501691	0.904791	0.671832
RNAseq	Whole Blood	Day 28	gene3965 (LGALS9)	0.0894478	7.72143	0.675729	0.501758	0.904791	0.671726
RNAseq	Whole Blood	Baseline	gene3551 (IKBKB)	0.0258617	7.19175	0.836814	0.405112	0.904796	0.832525
RNAseq	Whole Blood	Day 28	gene51343 (FZR1)	0.0254357	6.44015	0.672837	0.501964	0.904869	0.671402
RNAseq	Whole Blood	Day 28	gene11277 (TREX1)	-0.0661136	4.9423	-0.67429	0.502123	0.904869	-0.671154
RNAseq	Whole Blood	Day 28	gene4317 (MMP8)	0.330006	1.55329	0.675333	0.502208	0.904869	0.67102
RNAseq	Whole Blood	Day 28	gene338799 (LINC01089)	0.0632038	4.95935	0.673003	0.502345	0.904869	0.670804
RNAseq	Whole Blood	Day 28	gene389906 (LOC389906)	-0.096264	2.64691	-0.673588	0.502361	0.904869	-0.670779
RNAseq	Whole Blood	Day 28	gene144203 (OVOS2)	0.425035	-1.33067	0.674739	0.502425	0.904869	0.670678
RNAseq	Whole Blood	Day 28	gene10576 (CCT2)	0.0296507	5.89188	0.671769	0.502502	0.904869	0.670559
RNAseq	Whole Blood	Day 28	gene4713 (NDUFB7)	0.0348895	5.38941	0.672349	0.502528	0.904869	0.670517
RNAseq	Whole Blood	Day 28	gene389860 (PAGE2B)	-0.167952	1.46083	-0.673609	0.502615	0.904869	-0.670381
RNAseq	Whole Blood	Baseline	gene6872 (TAF1)	-0.0228676	7.07474	-0.835374	0.405305	0.905024	-0.832184
RNAseq	Whole Blood	Baseline	gene2814 (GP5)	-0.104399	2.47956	-0.837336	0.405594	0.905025	-0.831672
RNAseq	Whole Blood	Baseline	gene79814 (AGMAT)	-0.0825034	2.8819	-0.836868	0.405605	0.905025	-0.831653
RNAseq	Whole Blood	Baseline	gene56943 (ENY2)	0.0369186	5.04459	0.836134	0.40562	0.905025	0.831626
RNAseq	Whole Blood	Baseline	gene84271 (POLDIP3)	0.0215643	7.11556	0.836009	0.405667	0.905025	0.831543
RNAseq	Whole Blood	Day 7	gene80303 (EFHD1)	0.333535	-0.324902	1.07684	0.283901	0.905036	1.0716
RNAseq	Whole Blood	Day 7	gene23507 (LRRC8B)	-0.128453	4.12029	-1.08049	0.283962	0.905036	-1.07146
RNAseq	Whole Blood	Day 7	gene79411 (GLB1L)	0.250154	2.03385	1.08128	0.284	0.905036	1.07138
RNAseq	Whole Blood	Day 7	gene10402 (ST3GAL6)	0.107869	4.44527	1.0759	0.284206	0.905036	1.07092
RNAseq	Whole Blood	Day 7	gene89927 (BMERB1)	0.221005	-0.526381	1.07362	0.284426	0.905036	1.07043
RNAseq	Whole Blood	Day 7	gene53373 (TPCN1)	0.0892863	6.43999	1.077	0.284429	0.905036	1.07042
RNAseq	Whole Blood	Day 7	gene102724316 (SVIL-AS1)	0.0906676	3.36414	1.07615	0.284475	0.905036	1.07032
RNAseq	Whole Blood	Day 7	gene10585 (POMT1)	0.0560615	4.95199	1.07414	0.284583	0.905036	1.07008
RNAseq	Whole Blood	Day 7	gene100270804 (LINC00653)	0.144459	1.05156	1.07325	0.284584	0.905036	1.07008
RNAseq	Whole Blood	Day 7	gene5159 (PDGFRB)	0.335088	2.84929	1.07966	0.284685	0.905036	1.06986
RNAseq	Whole Blood	Day 7	gene65080 (MRPL44)	-0.0536549	4.99453	-1.07336	0.284693	0.905036	-1.06984
RNAseq	Whole Blood	Day 1	gene5817 (PVR)	0.0941934	4.2343	0.677517	0.500474	0.90509	0.673745
RNAseq	Whole Blood	Day 1	gene2662 (GDF10)	-0.212149	-1.13921	-0.675615	0.500503	0.90509	-0.673699
RNAseq	Whole Blood	Day 1	gene10318 (TNIP1)	-0.0410425	8.82703	-0.677041	0.500569	0.90509	-0.673595
RNAseq	Whole Blood	Baseline	gene22905 (EPN2)	0.101361	3.51354	0.837079	0.405928	0.905347	0.831081
RNAseq	Whole Blood	Baseline	gene3783 (KCNN4)	0.137513	4.70896	0.83755	0.406054	0.905347	0.830858
RNAseq	Whole Blood	Baseline	gene200035 (NUDT17)	-0.0729491	2.29249	-0.834709	0.406082	0.905347	-0.830808
RNAseq	Whole Blood	Day 1	gene5820 (PVT1)	0.074031	2.97947	0.675107	0.500939	0.905596	0.673012
RNAseq	Whole Blood	Baseline	gene55754 (TMEM30A)	0.0369411	6.94098	0.835209	0.40633	0.905698	0.830369
RNAseq	Whole Blood	Day 28	gene9729 (KIAA0408)	-0.131722	1.01994	-0.671913	0.50317	0.905706	-0.66951
RNAseq	Whole Blood	Day 28	gene26580 (BSCL2)	-0.0684535	4.6513	-0.673122	0.503283	0.90572	-0.669333
RNAseq	Whole Blood	Day 28	gene91647 (ATPAF2)	0.0435493	4.2013	0.671494	0.503358	0.90572	0.669215
RNAseq	Whole Blood	Day 1	gene7165 (TPD52L2)	0.0265865	7.49548	0.674706	0.501192	0.905836	0.672615
RNAseq	Whole Blood	Day 1	gene24146 (CLDN15)	0.05282	4.69063	0.674661	0.501355	0.905836	0.672359
RNAseq	Whole Blood	Day 1	gene318 (NUDT2)	-0.0971066	2.96427	-0.675468	0.501518	0.905836	-0.672104
RNAseq	Whole Blood	Day 1	gene101928143 (LOC101928143)	0.0607769	4.43527	0.673993	0.501747	0.905836	0.671743
RNAseq	Whole Blood	Day 1	gene5139 (PDE3A)	0.186433	0.437188	0.675268	0.501751	0.905836	0.671737
RNAseq	Whole Blood	Day 1	gene23397 (NCAPH)	0.1233	0.931839	0.673052	0.501799	0.905836	0.671661
RNAseq	Whole Blood	Day 1	gene388152 (GOLGA2P7)	-0.25848	-1.87192	-0.672751	0.501936	0.905836	-0.671447
RNAseq	Whole Blood	Day 1	gene79966 (SCD5)	-0.168985	1.18674	-0.674398	0.502051	0.905836	-0.671266
RNAseq	Whole Blood	Day 1	gene83871 (RAB34)	0.090664	3.69725	0.674629	0.502098	0.905836	0.671193
RNAseq	Whole Blood	Day 1	gene266655 (BRD3OS)	-0.0425349	3.79385	-0.672413	0.502099	0.905836	-0.67119
RNAseq	Whole Blood	Day 1	gene84634 (KISS1R)	-0.176107	0.34538	-0.673323	0.502139	0.905836	-0.671128
RNAseq	Whole Blood	Day 1	gene10933 (MORF4L1)	0.019906	7.61825	0.672588	0.502157	0.905836	0.6711
RNAseq	Whole Blood	Baseline	gene5027 (P2RX7)	0.0820551	4.99163	0.834244	0.406516	0.905911	0.83004
RNAseq	Whole Blood	Day 28	gene158038 (LINGO2)	0.254997	0.243507	0.67291	0.503595	0.905982	0.668844
RNAseq	Whole Blood	Day 1	gene23604 (DAPK2)	-0.0723651	6.05457	-0.67273	0.502406	0.906123	-0.670708
RNAseq	Whole Blood	Day 28	gene4898 (NRDC)	0.0240002	7.91709	0.67042	0.504037	0.906238	0.668151
RNAseq	Whole Blood	Day 28	gene27434 (POLM)	0.0483581	5.47859	0.670875	0.504328	0.906238	0.667695
RNAseq	Whole Blood	Day 28	gene60559 (SPCS3)	0.0347816	6.7714	0.668971	0.504357	0.906238	0.66765
RNAseq	Whole Blood	Day 28	gene1675 (CFD)	0.225989	6.68731	0.672163	0.504407	0.906238	0.667571
RNAseq	Whole Blood	Day 28	gene150147 (UMODL1-AS1)	0.363879	-2.02297	0.670186	0.504523	0.906238	0.66739
RNAseq	Whole Blood	Day 28	gene374969 (SVBP)	-0.0762993	3.94675	-0.670556	0.50462	0.906238	-0.667238
RNAseq	Whole Blood	Day 28	gene587 (BCAT2)	0.0406644	3.8766	0.668391	0.504627	0.906238	0.667227
RNAseq	Whole Blood	Day 28	gene1950 (EGF)	0.142932	2.6417	0.670698	0.504713	0.906238	0.667093
RNAseq	Whole Blood	Day 28	gene100847070 (MIR5196)	0.145251	2.69108	0.670507	0.504878	0.906238	0.666834
RNAseq	Whole Blood	Day 28	gene100188893 (TOMM6)	-0.0332813	5.76795	-0.668155	0.504971	0.906238	-0.666689
RNAseq	Whole Blood	Day 28	gene8936 (WASF1)	-0.104464	0.971207	-0.668401	0.505001	0.906238	-0.666641
RNAseq	Whole Blood	Day 28	gene154796 (AMOT)	0.0657937	2.57434	0.668144	0.505003	0.906238	0.666638
RNAseq	Whole Blood	Day 28	gene80737 (VWA7)	-0.107839	1.01042	-0.667809	0.505078	0.906238	-0.666522
RNAseq	Whole Blood	Day 28	gene56993 (TOMM22)	0.0333366	5.66594	0.667654	0.505199	0.906238	0.666332
RNAseq	Whole Blood	Day 28	gene3991 (LIPE)	-0.0575142	3.33245	-0.667774	0.505252	0.906238	-0.666249
RNAseq	Whole Blood	Day 28	gene115207 (KCTD12)	0.0598261	7.41046	0.668411	0.505398	0.906238	0.66602
RNAseq	Whole Blood	Day 28	gene222235 (FBXL13)	0.120028	2.47077	0.669132	0.50544	0.906238	0.665955
RNAseq	Whole Blood	Day 28	gene1635 (DCTD)	-0.0314089	5.33506	-0.667718	0.505494	0.906238	-0.66587
RNAseq	Whole Blood	Day 28	gene114824 (PNMA5)	0.259213	-1.62607	0.667472	0.505519	0.906238	0.665832
RNAseq	Whole Blood	Day 28	gene11244 (ZHX1)	0.0307139	4.54852	0.666831	0.505642	0.906238	0.665639
RNAseq	Whole Blood	Day 28	gene57050 (UTP3)	0.0313536	5.36071	0.66684	0.505876	0.906238	0.665272
RNAseq	Whole Blood	Day 28	gene1366 (CLDN7)	-0.121095	0.519459	-0.666468	0.505977	0.906238	-0.665114
RNAseq	Whole Blood	Day 28	gene105376847 (NA)	0.311101	-2.6396	0.66667	0.506005	0.906238	0.665071
RNAseq	Whole Blood	Day 28	gene9070 (ASH2L)	0.0273301	5.94946	0.667029	0.506096	0.906238	0.664928
RNAseq	Whole Blood	Day 28	gene56975 (FAM20C)	0.128562	3.47755	0.667646	0.506334	0.906238	0.664556
RNAseq	Whole Blood	Day 28	gene10058 (ABCB6)	-0.0571269	2.88275	-0.665825	0.506364	0.906238	-0.66451
RNAseq	Whole Blood	Day 28	gene51326 (ARL17A)	-0.208773	-0.378979	-0.666917	0.506376	0.906238	-0.664491
RNAseq	Whole Blood	Day 28	gene3903 (LAIR1)	0.0797654	5.17965	0.66803	0.506379	0.906238	0.664487
RNAseq	Whole Blood	Day 28	gene64897 (C12orf43)	0.041955	3.86726	0.666173	0.506429	0.906238	0.664409
RNAseq	Whole Blood	Day 28	gene4026 (LPP)	-0.0391446	6.44227	-0.666965	0.506451	0.906238	-0.664374
RNAseq	Whole Blood	Baseline	gene100528007 (BORCS7-ASMT)	-0.0788464	2.97752	-0.835096	0.406813	0.906321	-0.829514
RNAseq	Whole Blood	Baseline	gene155066 (ATP6V0E2)	-0.0660102	5.25573	-0.83523	0.406881	0.906321	-0.829395
RNAseq	Whole Blood	Day 1	gene7056 (THBD)	-0.128282	5.52224	-0.674211	0.502762	0.90644	-0.670151
RNAseq	Whole Blood	Day 1	gene3049 (HBQ1)	-0.158862	3.81088	-0.67357	0.502873	0.90644	-0.669976
RNAseq	Whole Blood	Day 1	gene1195 (CLK1)	0.0420367	7.51485	0.671392	0.503	0.90644	0.669777
RNAseq	Whole Blood	Day 1	gene728084 (LINC02458)	0.18678	0.958226	0.673167	0.503052	0.90644	0.669695
RNAseq	Whole Blood	Day 1	gene4134 (MAP4)	0.032937	6.88987	0.672399	0.50309	0.90644	0.669636
RNAseq	Whole Blood	Day 1	gene6721 (SREBF2)	0.0473043	7.07515	0.671931	0.503206	0.90644	0.669453
RNAseq	Whole Blood	Day 1	gene8602 (NOP14)	0.0278834	5.98026	0.670673	0.503216	0.90644	0.669438
RNAseq	Whole Blood	Day 7	gene6853 (SYN1)	0.346421	-0.788858	1.07187	0.285409	0.906518	1.06825
RNAseq	Whole Blood	Day 7	gene280 (AMY2B)	0.0953273	4.20226	1.07196	0.285805	0.906518	1.06737
RNAseq	Whole Blood	Day 7	gene80833 (APOL3)	-0.0982654	6.91971	-1.07011	0.286122	0.906518	-1.06667
RNAseq	Whole Blood	Day 7	gene129049 (SGSM1)	-0.166922	1.83942	-1.07262	0.286265	0.906518	-1.06635
RNAseq	Whole Blood	Day 7	gene6723 (SRM)	0.0593257	5.02349	1.06991	0.2863	0.906518	1.06627
RNAseq	Whole Blood	Day 7	gene83937 (RASSF4)	0.125867	6.50139	1.07468	0.286338	0.906518	1.06619
RNAseq	Whole Blood	Day 7	gene54977 (SLC25A38)	-0.0560283	5.40674	-1.07037	0.286626	0.906518	-1.06555
RNAseq	Whole Blood	Day 7	gene355 (FAS)	-0.112187	5.68189	-1.07119	0.286632	0.906518	-1.06554
RNAseq	Whole Blood	Day 7	gene8820 (HESX1)	-0.359231	-1.87302	-1.06726	0.286958	0.906518	-1.06482
RNAseq	Whole Blood	Day 7	gene80310 (PDGFD)	0.214686	2.4832	1.07257	0.286999	0.906518	1.06473
RNAseq	Whole Blood	Day 7	gene22794 (CASC3)	-0.0524133	8.20497	-1.07072	0.28718	0.906518	-1.06433
RNAseq	Whole Blood	Day 7	gene283130 (SLC25A45)	0.0664007	5.37627	1.06783	0.287327	0.906518	1.064
RNAseq	Whole Blood	Day 7	gene64065 (PERP)	0.17262	1.366	1.06933	0.287347	0.906518	1.06396
RNAseq	Whole Blood	Day 7	gene10291 (SF3A1)	-0.0341675	8.41297	-1.06727	0.28742	0.906518	-1.0638
RNAseq	Whole Blood	Day 7	gene388152 (GOLGA2P7)	-0.394112	-1.87192	-1.06643	0.287708	0.906518	-1.06316
RNAseq	Whole Blood	Day 7	gene79066 (METTL16)	-0.0506597	5.366	-1.06615	0.288095	0.906518	-1.06231
RNAseq	Whole Blood	Day 7	gene5351 (PLOD1)	0.0994186	6.28732	1.06952	0.288198	0.906518	1.06208
RNAseq	Whole Blood	Day 7	gene7378 (UPP1)	-0.062394	5.46175	-1.06649	0.288212	0.906518	-1.06205
RNAseq	Whole Blood	Day 7	gene148229 (ATP8B3)	0.142911	2.17506	1.06789	0.288214	0.906518	1.06205
RNAseq	Whole Blood	Day 7	gene100874253 (LINC00853)	0.264875	0.482858	1.06818	0.288216	0.906518	1.06204
RNAseq	Whole Blood	Day 7	gene84221 (SPATC1L)	-0.278958	1.3191	-1.07133	0.288339	0.906518	-1.06177
RNAseq	Whole Blood	Day 7	gene54205 (CYCS)	0.0511422	4.96644	1.06446	0.288376	0.906518	1.06169
RNAseq	Whole Blood	Day 7	gene5151 (PDE8A)	0.0762578	4.65068	1.06615	0.288381	0.906518	1.06168
RNAseq	Whole Blood	Day 7	gene7404 (UTY)	-0.0332082	0.18613	-1.06893	0.288407	0.906518	-1.06162
RNAseq	Whole Blood	Day 7	gene163255 (ZNF540)	-0.0971042	2.43148	-1.06405	0.288409	0.906518	-1.06162
RNAseq	Whole Blood	Day 7	gene8293 (SERF1A)	-0.601561	-3.69903	-1.06824	0.288652	0.906518	-1.06108
RNAseq	Whole Blood	Day 7	gene199675 (MCEMP1)	0.166879	4.5955	1.06888	0.28876	0.906518	1.06085
RNAseq	Whole Blood	Day 7	gene3568 (IL5RA)	0.300121	4.12166	1.06977	0.288844	0.906518	1.06066
RNAseq	Whole Blood	Day 7	gene101927547 (ANKRD44-IT1)	-0.213745	2.02075	-1.06332	0.28904	0.906518	-1.06023
RNAseq	Whole Blood	Day 7	gene5550 (PREP)	0.0517563	5.44598	1.06377	0.289049	0.906518	1.06021
RNAseq	Whole Blood	Day 7	gene6628 (SNRPB)	0.0431501	6.58281	1.06412	0.289076	0.906518	1.06015
RNAseq	Whole Blood	Day 7	gene79147 (FKRP)	0.0831684	4.37456	1.06643	0.289088	0.906518	1.06012
RNAseq	Whole Blood	Day 7	gene5580 (PRKCD)	0.0458476	8.47991	1.06678	0.289091	0.906518	1.06012
RNAseq	Whole Blood	Day 7	gene131096 (KCNH8)	0.305422	0.654686	1.06768	0.289107	0.906518	1.06008
RNAseq	Whole Blood	Day 7	gene7107 (GPR137B)	0.127228	3.77471	1.0678	0.289126	0.906518	1.06004
RNAseq	Whole Blood	Day 7	gene219293 (ATAD3C)	0.239642	0.489288	1.0654	0.289272	0.906518	1.05972
RNAseq	Whole Blood	Day 7	gene100423062 (IGLL5)	0.277461	5.96878	1.06501	0.289284	0.906518	1.05969
RNAseq	Whole Blood	Day 7	gene2811 (GP1BA)	0.222994	3.67739	1.06805	0.289532	0.906518	1.05915
RNAseq	Whole Blood	Day 7	gene2064 (ERBB2)	0.196868	4.12926	1.06714	0.289751	0.906518	1.05867
RNAseq	Whole Blood	Day 7	gene6279 (S100A8)	0.0986575	9.99107	1.06366	0.28978	0.906518	1.05861
RNAseq	Whole Blood	Day 7	gene10723 (SLC12A7)	0.220395	5.76337	1.06896	0.2898	0.906518	1.05856
RNAseq	Whole Blood	Day 7	gene8079 (MLF2)	0.0430742	7.26715	1.06291	0.289845	0.906518	1.05846
RNAseq	Whole Blood	Day 7	gene10990 (LILRB5)	-0.470715	-0.645367	-1.06441	0.290326	0.906518	-1.05741
RNAseq	Whole Blood	Day 7	gene7132 (TNFRSF1A)	0.0433513	8.65874	1.06293	0.290339	0.906518	1.05738
RNAseq	Whole Blood	Day 7	gene28731 (TRAJ24)	-0.233539	-0.167815	-1.0597	0.290469	0.906518	-1.05709
RNAseq	Whole Blood	Day 7	gene817 (CAMK2D)	-0.0787286	5.17363	-1.06172	0.290472	0.906518	-1.05709
RNAseq	Whole Blood	Day 7	gene150372 (NFAM1)	0.0381087	9.54509	1.06253	0.290486	0.906518	1.05706
RNAseq	Whole Blood	Day 7	gene150165 (XKR3)	-0.652413	-1.19618	-1.06598	0.290564	0.906518	-1.05689
RNAseq	Whole Blood	Day 7	gene10908 (PNPLA6)	0.0608932	7.60057	1.06274	0.290635	0.906518	1.05673
RNAseq	Whole Blood	Day 7	gene1522 (CTSZ)	0.062863	8.88446	1.06234	0.290671	0.906518	1.05665
RNAseq	Whole Blood	Day 7	gene283876 (LINC00921)	0.0733308	4.40104	1.06076	0.290682	0.906518	1.05663
RNAseq	Whole Blood	Day 7	gene113277 (TMEM106A)	-0.0910476	4.64858	-1.06157	0.290709	0.906518	-1.05657
RNAseq	Whole Blood	Day 7	gene115 (ADCY9)	0.112587	4.76099	1.06492	0.290886	0.906518	1.05618
RNAseq	Whole Blood	Day 7	gene100506622 (LINC00540)	-0.353508	-0.570517	-1.06323	0.290942	0.906518	-1.05606
RNAseq	Whole Blood	Day 7	gene221184 (CPNE2)	0.122887	5.40457	1.06422	0.290966	0.906518	1.056
RNAseq	Whole Blood	Day 7	gene26740 (OR1J2)	-0.699709	-2.5068	-1.06365	0.291054	0.906518	-1.05581
RNAseq	Whole Blood	Day 7	gene5778 (PTPN7)	0.083334	6.30367	1.06325	0.291133	0.906518	1.05564
RNAseq	Whole Blood	Day 7	gene64398 (MPP5)	-0.0769977	2.95676	-1.05845	0.291138	0.906518	-1.05563
RNAseq	Whole Blood	Day 7	gene3993 (LLGL2)	0.107009	5.14168	1.06273	0.291208	0.906518	1.05547
RNAseq	Whole Blood	Day 7	gene54970 (TTC12)	-0.130543	3.44785	-1.06229	0.291244	0.906518	-1.0554
RNAseq	Whole Blood	Day 7	gene84144 (SYDE2)	-0.211678	0.150672	-1.05862	0.291295	0.906518	-1.05528
RNAseq	Whole Blood	Day 7	gene100529067 (SERF2-C15ORF63)	0.0740391	8.39469	1.06025	0.291339	0.906518	1.05519
RNAseq	Whole Blood	Day 7	gene388341 (LRRC75A)	0.15494	3.44167	1.06052	0.291352	0.906518	1.05516
RNAseq	Whole Blood	Day 7	gene23329 (TBC1D30)	-0.128566	2.15656	-1.05907	0.291367	0.906518	-1.05513
RNAseq	Whole Blood	Day 7	gene80018 (NAA25)	-0.0520472	4.3989	-1.05726	0.291387	0.906518	-1.05508
RNAseq	Whole Blood	Day 7	gene28662 (TRAV21)	-0.199775	2.56085	-1.06291	0.29157	0.906518	-1.05468
RNAseq	Whole Blood	Day 7	gene1719 (DHFR)	0.111981	3.80716	1.0624	0.291614	0.906518	1.05459
RNAseq	Whole Blood	Day 7	gene5780 (PTPN9)	0.0572553	5.45363	1.05914	0.291793	0.906518	1.0542
RNAseq	Whole Blood	Day 7	gene645 (BLVRB)	0.177509	7.00963	1.06129	0.29225	0.906518	1.0532
RNAseq	Whole Blood	Day 7	gene5359 (PLSCR1)	-0.157985	5.48616	-1.05878	0.292546	0.906518	-1.05255
RNAseq	Whole Blood	Day 7	gene3097 (HIVEP2)	-0.0783641	7.2524	-1.05703	0.292681	0.906518	-1.05226
RNAseq	Whole Blood	Day 7	gene2768 (GNA12)	-0.100253	6.21318	-1.05949	0.29271	0.906518	-1.0522
RNAseq	Whole Blood	Day 7	gene7450 (VWF)	0.229764	3.68485	1.06167	0.292785	0.906518	1.05203
RNAseq	Whole Blood	Day 7	gene2639 (GCDH)	0.0568363	4.49212	1.05578	0.292785	0.906518	1.05203
RNAseq	Whole Blood	Day 7	gene90135 (BTBD6)	0.0666959	4.83609	1.05735	0.292828	0.906518	1.05194
RNAseq	Whole Blood	Day 7	gene6051 (RNPEP)	0.117824	6.71821	1.06192	0.292829	0.906518	1.05194
RNAseq	Whole Blood	Day 7	gene28401 (IGHV4-4)	0.503202	0.86421	1.06169	0.292863	0.906518	1.05186
RNAseq	Whole Blood	Day 7	gene54149 (C21orf91)	-0.0832063	4.5982	-1.0561	0.292871	0.906518	-1.05184
RNAseq	Whole Blood	Day 7	gene113510 (HELQ)	-0.0596481	3.97813	-1.05452	0.292905	0.906518	-1.05177
RNAseq	Whole Blood	Day 7	gene10347 (ABCA7)	0.11293	8.46886	1.05979	0.293076	0.906518	1.0514
RNAseq	Whole Blood	Day 7	gene28625 (TRBJ2-4)	0.593271	-1.31592	1.05947	0.293171	0.906518	1.05119
RNAseq	Whole Blood	Day 7	gene9019 (MPZL1)	-0.131324	7.00537	-1.06018	0.293189	0.906518	-1.05115
RNAseq	Whole Blood	Day 7	gene4602 (MYB)	0.131947	2.7953	1.05761	0.293211	0.906518	1.0511
RNAseq	Whole Blood	Day 7	gene10211 (FLOT1)	0.0719306	7.64052	1.0579	0.293406	0.906518	1.05068
RNAseq	Whole Blood	Day 7	gene6478 (SIAH2)	-0.136442	6.54668	-1.05829	0.29347	0.906518	-1.05054
RNAseq	Whole Blood	Day 7	gene7421 (VDR)	0.0830656	5.47375	1.05818	0.293543	0.906518	1.05038
RNAseq	Whole Blood	Day 7	gene79939 (SLC35E1)	0.0426287	6.26348	1.05482	0.293812	0.906518	1.0498
RNAseq	Whole Blood	Day 7	gene23514 (SPIDR)	0.0705034	5.39751	1.05515	0.293816	0.906518	1.04979
RNAseq	Whole Blood	Day 7	gene54434 (SSH1)	0.0569784	6.82474	1.05446	0.293858	0.906518	1.0497
RNAseq	Whole Blood	Day 7	gene5062 (PAK2)	0.0332253	8.37449	1.05376	0.293883	0.906518	1.04964
RNAseq	Whole Blood	Day 7	gene171586 (ABHD3)	0.0603401	5.51191	1.05322	0.293918	0.906518	1.04957
RNAseq	Whole Blood	Day 7	gene11273 (ATXN2L)	0.0390124	8.17061	1.05355	0.293927	0.906518	1.04955
RNAseq	Whole Blood	Day 7	gene79168 (LILRA6)	-0.245534	6.05356	-1.06013	0.293981	0.906518	-1.04943
RNAseq	Whole Blood	Day 7	gene28423 (IGHV3-49)	0.304948	0.394987	1.05381	0.293984	0.906518	1.04942
RNAseq	Whole Blood	Day 7	gene644242 (LINC00622)	0.39583	-1.80946	1.05224	0.293993	0.906518	1.0494
RNAseq	Whole Blood	Day 7	gene80022 (MYO15B)	0.119863	7.88874	1.05757	0.294035	0.906518	1.04931
RNAseq	Whole Blood	Day 7	gene80054 (CEBPA-DT)	0.208567	0.991518	1.05493	0.29407	0.906518	1.04924
RNAseq	Whole Blood	Day 7	gene60559 (SPCS3)	0.0541545	6.7714	1.05229	0.29408	0.906518	1.04921
RNAseq	Whole Blood	Day 7	gene726 (CAPN5)	-0.147941	3.68894	-1.05692	0.294151	0.906518	-1.04906
RNAseq	Whole Blood	Day 7	gene5616 (PRKY)	0.0674484	2.42352	1.06209	0.294209	0.906518	1.04893
RNAseq	Whole Blood	Day 28	gene57343 (ZNF304)	0.0613854	3.92194	0.666589	0.506862	0.906571	0.663732
RNAseq	Whole Blood	Day 28	gene1536 (CYBB)	0.06946	9.32814	0.665948	0.507026	0.906571	0.663476
RNAseq	Whole Blood	Day 28	gene390660 (ADAMTS7P1)	0.248242	0.207361	0.666831	0.507175	0.906571	0.663242
RNAseq	Whole Blood	Day 28	gene9441 (MED26)	0.0327643	4.3776	0.664204	0.507192	0.906571	0.663217
RNAseq	Whole Blood	Day 28	gene1116 (CHI3L1)	-0.15531	7.60516	-0.667297	0.507204	0.906571	-0.663197
RNAseq	Whole Blood	Day 28	gene23604 (DAPK2)	0.0711402	6.05457	0.66508	0.507287	0.906571	0.663069
RNAseq	Whole Blood	Day 28	gene101929767 (LOC101929767)	0.0818167	1.35003	0.664085	0.507291	0.906571	0.663062
RNAseq	Whole Blood	Day 28	gene55610 (VPS50)	-0.0359716	4.34695	-0.663993	0.507361	0.906571	-0.662952
RNAseq	Whole Blood	Day 7	gene11221 (DUSP10)	-0.0860138	3.23988	-1.05164	0.294508	0.906719	-1.04828
RNAseq	Whole Blood	Day 7	gene4048 (LTA4H)	0.13612	8.15209	1.05755	0.294705	0.906719	1.04786
RNAseq	Whole Blood	Day 7	gene777 (CACNA1E)	-0.190346	2.84448	-1.05405	0.29486	0.906719	-1.04752
RNAseq	Whole Blood	Day 7	gene115362 (GBP5)	-0.254408	8.35753	-1.05283	0.294908	0.906719	-1.04741
RNAseq	Whole Blood	Day 7	gene4013 (VWA5A)	0.105205	3.23584	1.05347	0.295012	0.906719	1.04719
RNAseq	Whole Blood	Day 7	gene9984 (THOC1)	0.0593031	4.53164	1.04975	0.295018	0.906719	1.04718
RNAseq	Whole Blood	Day 7	gene63971 (KIF13A)	-0.0553991	6.71981	-1.05205	0.295079	0.906719	-1.04704
RNAseq	Whole Blood	Day 7	gene146754 (DNAH2)	-0.448069	-1.9941	-1.05067	0.295172	0.906719	-1.04684
RNAseq	Whole Blood	Day 7	gene5196 (PF4)	0.207191	6.06449	1.05602	0.295286	0.906719	1.0466
RNAseq	Whole Blood	Day 7	gene5293 (PIK3CD)	0.038691	9.70988	1.05154	0.295408	0.906719	1.04633
RNAseq	Whole Blood	Day 7	gene100128822 (LINC01003)	0.111194	2.89414	1.05031	0.295492	0.906719	1.04615
RNAseq	Whole Blood	Day 7	gene1537 (CYC1)	0.0543883	5.46902	1.0506	0.295627	0.906719	1.04586
RNAseq	Whole Blood	Day 7	gene130074 (FAM168B)	0.0348308	7.13252	1.05059	0.295637	0.906719	1.04584
RNAseq	Whole Blood	Day 7	gene90324 (CCDC97)	0.0317821	6.64431	1.0486	0.29566	0.906719	1.04579
RNAseq	Whole Blood	Day 7	gene219899 (TBCEL)	-0.0981963	3.98851	-1.05135	0.295759	0.906719	-1.04557
RNAseq	Whole Blood	Day 7	gene54885 (TBC1D8B)	0.253773	-0.46719	1.04897	0.295808	0.906719	1.04547
RNAseq	Whole Blood	Day 7	gene197358 (NLRC3)	0.057319	7.27303	1.05093	0.2959	0.906719	1.04527
RNAseq	Whole Blood	Day 7	gene91523 (PCED1B)	-0.0903491	6.41844	-1.05298	0.295903	0.906719	-1.04526
RNAseq	Whole Blood	Day 1	gene343171 (OR2W3)	-0.240107	4.98621	-0.673968	0.503578	0.906732	-0.668871
RNAseq	Whole Blood	Day 1	gene1627 (DBN1)	-0.0716993	5.14159	-0.672198	0.503582	0.906732	-0.668864
RNAseq	Whole Blood	Day 1	gene376497 (SLC27A1)	-0.064872	5.12495	-0.671941	0.503691	0.906732	-0.668694
RNAseq	Whole Blood	Day 1	gene6904 (TBCD)	0.0375255	5.82234	0.671391	0.503827	0.906732	0.66848
RNAseq	Whole Blood	Day 1	gene285456 (RPL34-AS1)	-0.179307	-0.855414	-0.669288	0.503916	0.906732	-0.668341
RNAseq	Whole Blood	Day 1	gene83593 (RASSF5)	-0.0208908	8.97734	-0.670522	0.503921	0.906732	-0.668333
RNAseq	Whole Blood	Day 1	gene54891 (INO80D)	-0.0286638	5.71488	-0.669028	0.50409	0.906845	-0.668068
RNAseq	Whole Blood	Day 1	gene651746 (ANKRD33B)	-0.0639269	4.30897	-0.670284	0.504242	0.906845	-0.667831
RNAseq	Whole Blood	Day 1	gene128240 (NAXE)	-0.0371044	4.43422	-0.669499	0.50434	0.906845	-0.667677
RNAseq	Whole Blood	Day 1	gene9249 (DHRS3)	-0.0575101	4.68609	-0.670148	0.504456	0.906845	-0.667495
RNAseq	Whole Blood	Day 1	gene1185 (CLCN6)	0.0512336	5.07487	0.670141	0.504488	0.906845	0.667445
RNAseq	Whole Blood	Day 1	gene101060376 (TBC1D3L)	-0.427739	1.08168	-0.672546	0.504527	0.906845	-0.667384
RNAseq	Whole Blood	Day 1	gene11010 (GLIPR1)	0.0431104	7.53498	0.670077	0.504687	0.906856	0.667134
RNAseq	Whole Blood	Day 1	gene1768 (DNAH6)	-0.16363	0.549258	-0.668937	0.504824	0.906856	-0.666918
RNAseq	Whole Blood	Day 1	gene65123 (INTS3)	-0.0301657	6.38505	-0.668419	0.504999	0.906856	-0.666644
RNAseq	Whole Blood	Day 1	gene9917 (FAM20B)	0.0358476	5.39032	0.668306	0.505017	0.906856	0.666616
RNAseq	Whole Blood	Day 1	gene27033 (ZBTB32)	0.170072	1.06804	0.668843	0.505264	0.906856	0.666229
RNAseq	Whole Blood	Day 1	gene57658 (CALCOCO1)	-0.0279748	7.67441	-0.668392	0.505304	0.906856	-0.666167
RNAseq	Whole Blood	Day 1	gene57156 (TMEM63C)	0.230942	2.8909	0.670646	0.505337	0.906856	0.666117
RNAseq	Whole Blood	Day 1	gene60494 (CCDC81)	-0.235556	-1.86111	-0.666937	0.505377	0.906856	-0.666053
RNAseq	Whole Blood	Day 1	gene7019 (TFAM)	-0.0450069	5.02456	-0.668217	0.505415	0.906856	-0.665993
RNAseq	Whole Blood	Day 1	gene100652740 (PYCARD-AS1)	-0.0943193	1.46292	-0.666941	0.505534	0.906856	-0.665808
RNAseq	Whole Blood	Day 1	gene26135 (SERBP1)	0.024396	7.90192	0.667063	0.505594	0.906856	0.665713
RNAseq	Whole Blood	Day 1	gene5701 (PSMC2)	0.0305038	5.41756	0.666962	0.505646	0.906856	0.665632
RNAseq	Whole Blood	Day 1	gene89872 (AQP10)	-0.179122	1.80916	-0.669117	0.505774	0.906856	-0.665433
RNAseq	Whole Blood	Day 1	gene4050 (LTB)	-0.0593618	7.38346	-0.667432	0.505868	0.906856	-0.665286
RNAseq	Whole Blood	Day 1	gene84727 (SPSB2)	0.104218	3.50609	0.66891	0.505927	0.906856	0.665193
RNAseq	Whole Blood	Day 1	gene7442 (TRPV1)	-0.0550622	3.2307	-0.666403	0.505991	0.906856	-0.665093
RNAseq	Whole Blood	Day 1	gene523 (ATP6V1A)	0.0324768	6.96479	0.667115	0.506072	0.906856	0.664966
RNAseq	Whole Blood	Day 28	gene23648 (SSBP3)	-0.0508592	6.6935	-0.665041	0.507845	0.906885	-0.662197
RNAseq	Whole Blood	Day 28	gene55711 (FAR2)	0.0604723	4.71416	0.664476	0.507872	0.906885	0.662155
RNAseq	Whole Blood	Day 28	gene613266 (LOC613266)	0.240691	-1.16196	0.663846	0.507932	0.906885	0.662062
RNAseq	Whole Blood	Day 28	gene100129842 (ZNF737)	-0.0717862	4.23988	-0.665156	0.508106	0.906885	-0.66179
RNAseq	Whole Blood	Day 28	gene56475 (RPRM)	-0.362125	-3.30634	-0.663902	0.508181	0.906885	-0.661672
RNAseq	Whole Blood	Day 28	gene9129 (PRPF3)	-0.0321132	6.20233	-0.663513	0.508206	0.906885	-0.661634
RNAseq	Whole Blood	Day 28	gene4066 (LYL1)	-0.0893972	7.18157	-0.664645	0.508249	0.906885	-0.661567
RNAseq	Whole Blood	Day 28	gene115992 (RNF166)	0.0500365	8.15495	0.664561	0.508368	0.906885	0.661381
RNAseq	Whole Blood	Day 28	gene114879 (OSBPL5)	-0.0903932	6.05097	-0.664977	0.508405	0.906885	-0.661323
RNAseq	Whole Blood	Day 28	gene54790 (TET2)	0.042619	7.51456	0.662803	0.508455	0.906885	0.661246
RNAseq	Whole Blood	Day 28	gene55163 (PNPO)	-0.0408669	4.35785	-0.662913	0.50855	0.906885	-0.661097
RNAseq	Whole Blood	Day 28	gene6038 (RNASE4)	-0.129024	2.6872	-0.664255	0.508623	0.906885	-0.660983
RNAseq	Whole Blood	Day 1	gene64428 (CIAO3)	-0.0567625	4.45642	-0.667368	0.506309	0.9069	-0.664596
RNAseq	Whole Blood	Day 1	gene4173 (MCM4)	0.0633751	3.76327	0.665749	0.506567	0.9069	0.664193
RNAseq	Whole Blood	Day 1	gene54463 (RETREG1)	-0.071809	3.6505	-0.666607	0.506614	0.9069	-0.664119
RNAseq	Whole Blood	Day 1	gene5738 (PTGFRN)	-0.153306	1.52346	-0.66672	0.506655	0.9069	-0.664055
RNAseq	Whole Blood	Day 1	gene136332 (LRGUK)	0.315552	-0.75661	0.6676	0.506724	0.9069	0.663947
RNAseq	Whole Blood	Day 1	gene9231 (DLG5)	-0.120783	2.91131	-0.667153	0.506823	0.9069	-0.663792
RNAseq	Whole Blood	Day 1	gene22926 (ATF6)	-0.0329202	6.6983	-0.666073	0.506889	0.9069	-0.66369
RNAseq	Whole Blood	Day 1	gene112936 (VPS26B)	-0.0233725	6.70752	-0.665396	0.507132	0.9069	-0.663311
RNAseq	Whole Blood	Day 1	gene9938 (ARHGAP25)	0.0286939	9.14878	0.665943	0.507224	0.9069	0.663166
RNAseq	Whole Blood	Day 1	gene283663 (LINC00926)	0.136794	5.68185	0.666835	0.507254	0.9069	0.66312
RNAseq	Whole Blood	Day 1	gene117178 (SSX2IP)	-0.0750968	3.44054	-0.665822	0.507293	0.9069	-0.663058
RNAseq	Whole Blood	Day 1	gene151651 (EFHB)	0.25187	-1.29032	0.664856	0.507332	0.9069	0.662998
RNAseq	Whole Blood	Day 1	gene79047 (KCTD15)	0.0789681	4.01431	0.66591	0.507481	0.9069	0.662766
RNAseq	Whole Blood	Day 1	gene51112 (TRAPPC12)	-0.0279983	5.72975	-0.664746	0.507554	0.9069	-0.662651
RNAseq	Whole Blood	Day 1	gene5359 (PLSCR1)	0.096338	5.48616	0.66543	0.507688	0.9069	0.662443
RNAseq	Whole Blood	Day 1	gene51084 (CRYL1)	0.0600622	4.03604	0.664853	0.507811	0.9069	0.66225
RNAseq	Whole Blood	Day 1	gene868 (CBLB)	-0.0457169	5.87657	-0.66421	0.50783	0.9069	-0.66222
RNAseq	Whole Blood	Day 1	gene4603 (MYBL1)	-0.0988036	5.07306	-0.66501	0.507878	0.9069	-0.662145
RNAseq	Whole Blood	Day 1	gene134637 (ADAT2)	0.0627128	3.74302	0.663835	0.507937	0.9069	0.662053
RNAseq	Whole Blood	Day 1	gene54737 (MPHOSPH8)	0.0367157	7.38288	0.663665	0.508042	0.9069	0.661889
RNAseq	Whole Blood	Day 1	gene146880 (ARHGAP27P1)	0.0413951	6.73068	0.663609	0.508115	0.9069	0.661776
RNAseq	Whole Blood	Day 1	gene6867 (TACC1)	-0.0264532	7.83001	-0.66356	0.508121	0.9069	-0.661766
RNAseq	Whole Blood	Day 1	gene55683 (KANSL3)	-0.0300342	6.44388	-0.663461	0.508179	0.9069	-0.661675
RNAseq	Whole Blood	Day 1	gene84418 (CYSTM1)	-0.0668439	4.97599	-0.663402	0.508364	0.906955	-0.661387
RNAseq	Whole Blood	Day 1	gene55752 (SEPTIN11)	0.0466159	5.08094	0.663406	0.508591	0.906955	0.661034
RNAseq	Whole Blood	Day 1	gene28439 (IGHV3-30)	0.232192	1.88701	0.662217	0.508656	0.906955	0.660931
RNAseq	Whole Blood	Day 1	gene5165 (PDK3)	0.0316856	6.56166	0.662889	0.508657	0.906955	0.66093
RNAseq	Whole Blood	Day 1	gene3684 (ITGAM)	-0.0540946	9.05403	-0.664317	0.508662	0.906955	-0.660922
RNAseq	Whole Blood	Day 28	gene257397 (TAB3)	-0.0254501	5.72777	-0.661622	0.509033	0.907105	-0.660345
RNAseq	Whole Blood	Day 28	gene9797 (TATDN2)	0.0223017	6.96423	0.661636	0.509073	0.907105	0.660282
RNAseq	Whole Blood	Day 28	gene219670 (ENKUR)	0.123119	3.38663	0.663833	0.509166	0.907105	0.660138
RNAseq	Whole Blood	Day 28	gene8533 (COPS3)	-0.0437114	5.6181	-0.662795	0.509172	0.907105	-0.660127
RNAseq	Whole Blood	Day 28	gene88455 (ANKRD13A)	-0.0239751	7.89755	-0.661898	0.509199	0.907105	-0.660085
RNAseq	Whole Blood	Day 1	gene91373 (UAP1L1)	-0.112784	4.7183	-0.664669	0.508852	0.907132	-0.660626
RNAseq	Whole Blood	Day 1	gene137695 (TMEM68)	-0.052522	2.73507	-0.661457	0.508964	0.907169	-0.660452
RNAseq	Whole Blood	Day 28	gene29760 (BLNK)	0.0916586	3.80274	0.662961	0.509366	0.90724	0.659825
RNAseq	Whole Blood	Baseline	gene55163 (PNPO)	-0.0437293	4.35785	-0.833081	0.407439	0.907363	-0.828409
RNAseq	Whole Blood	Day 28	gene6730 (SRP68)	0.025782	6.00221	0.661051	0.509544	0.907397	0.659547
RNAseq	Whole Blood	Baseline	gene10724 (OGA)	0.0305126	8.6596	0.831861	0.407615	0.907407	0.828098
RNAseq	Whole Blood	Baseline	gene5900 (RALGDS)	0.0505143	6.50857	0.833908	0.407722	0.907407	0.827909
RNAseq	Whole Blood	Baseline	gene5690 (PSMB2)	0.0351188	5.94482	0.832246	0.407804	0.907407	0.827763
RNAseq	Whole Blood	Baseline	gene4794 (NFKBIE)	0.0587615	4.92408	0.832913	0.407858	0.907407	0.827668
RNAseq	Whole Blood	Baseline	gene215 (ABCD1)	0.0476323	5.54132	0.833347	0.407912	0.907407	0.827574
RNAseq	Whole Blood	Day 7	gene60370 (AVPI1)	-0.219879	0.633521	-1.0482	0.296252	0.907426	-1.0445
RNAseq	Whole Blood	Day 7	gene57498 (KIDINS220)	-0.0382493	7.28294	-1.04711	0.296315	0.907426	-1.04437
RNAseq	Whole Blood	Day 7	gene151613 (TTC14)	0.0680361	5.70247	1.04703	0.296491	0.907526	1.04399
RNAseq	Whole Blood	Day 7	gene7169 (TPM2)	-0.160676	4.0973	-1.052	0.296533	0.907526	-1.0439
RNAseq	Whole Blood	Day 7	gene116071 (BATF2)	-0.387375	3.11931	-1.04839	0.296687	0.907526	-1.04356
RNAseq	Whole Blood	Day 7	gene8851 (CDK5R1)	-0.171516	4.51842	-1.05218	0.29671	0.907526	-1.04351
RNAseq	Whole Blood	Day 7	gene6612 (SUMO3)	-0.0622265	6.0514	-1.04844	0.296821	0.907586	-1.04328
RNAseq	Whole Blood	Day 1	gene112398 (EGLN2)	-0.0393725	7.85526	-0.662475	0.509598	0.907703	-0.659464
RNAseq	Whole Blood	Day 1	gene55226 (NAT10)	-0.0267306	6.0921	-0.660811	0.509734	0.907703	-0.659251
RNAseq	Whole Blood	Day 1	gene57048 (PLSCR3)	0.0370167	6.51899	0.661762	0.50974	0.907703	0.659243
RNAseq	Whole Blood	Day 1	gene58497 (PRUNE1)	-0.0421179	5.48508	-0.66205	0.509785	0.907703	-0.659173
RNAseq	Whole Blood	Day 1	gene8372 (HYAL3)	0.0762985	2.21928	0.660739	0.509788	0.907703	0.659167
RNAseq	Whole Blood	Day 1	gene9173 (IL1RL1)	0.188882	1.21633	0.662134	0.509807	0.907703	0.659138
RNAseq	Whole Blood	Baseline	gene57542 (KLHL42)	0.0479783	4.20794	0.831445	0.40822	0.907736	0.82703
RNAseq	Whole Blood	Baseline	gene347688 (TUBB8)	0.52093	-3.19869	0.833174	0.408241	0.907736	0.826993
RNAseq	Whole Blood	Day 28	gene57060 (PCBP4)	0.0502732	3.80579	0.660915	0.509989	0.907917	0.658854
RNAseq	Whole Blood	Day 28	gene26151 (NAT9)	0.0402231	4.63279	0.660492	0.510018	0.907917	0.65881
RNAseq	Whole Blood	Day 7	gene4084 (MXD1)	-0.06	9.70374	-1.04785	0.297162	0.907972	-1.04254
RNAseq	Whole Blood	Day 7	gene1349 (COX7B)	0.0566621	4.81436	1.04478	0.29723	0.907972	1.04239
RNAseq	Whole Blood	Day 7	gene10383 (TUBB4B)	0.0431516	6.42905	1.04606	0.297247	0.907972	1.04236
RNAseq	Whole Blood	Day 7	gene9567 (GTPBP1)	-0.0587746	7.04168	-1.0475	0.297391	0.907972	-1.04204
RNAseq	Whole Blood	Day 7	gene79089 (TMUB2)	0.0402914	6.402	1.04613	0.2974	0.907972	1.04203
RNAseq	Whole Blood	Day 1	gene57211 (ADGRG6)	0.183812	-0.463225	0.660882	0.510057	0.907986	0.658749
RNAseq	Whole Blood	Day 28	gene9404 (LPXN)	0.0374256	6.52455	0.661388	0.510208	0.908036	0.658514
RNAseq	Whole Blood	Day 28	gene8420 (SNHG3)	0.0570476	4.34432	0.660031	0.510368	0.908036	0.658265
RNAseq	Whole Blood	Day 28	gene8736 (MYOM1)	-0.096019	3.03261	-0.661804	0.510373	0.908036	-0.658257
RNAseq	Whole Blood	Day 28	gene2287 (FKBP3)	-0.0383004	4.48947	-0.659379	0.510483	0.908036	-0.658086
RNAseq	Whole Blood	Day 28	gene91433 (RCCD1)	0.061673	2.67313	0.659501	0.510613	0.908036	0.657883
RNAseq	Whole Blood	Day 28	gene267 (AMFR)	-0.032271	6.61734	-0.660199	0.51068	0.908036	-0.65778
RNAseq	Whole Blood	Day 28	gene200420 (ALMS1P1)	0.221087	-1.40027	0.658866	0.510719	0.908036	0.657718
RNAseq	Whole Blood	Day 28	gene808 (CALM3)	0.0273289	8.91656	0.660157	0.510835	0.90808	0.657539
RNAseq	Whole Blood	Day 28	gene728642 (CDK11A)	-0.0603824	6.45376	-0.660978	0.510993	0.908115	-0.657292
RNAseq	Whole Blood	Day 28	gene27314 (RAB30)	-0.0627051	4.11905	-0.659536	0.511035	0.908115	-0.657226
RNAseq	Whole Blood	Day 7	gene10536 (P3H3)	-0.199336	1.3113	-1.04813	0.297548	0.908146	-1.04171
RNAseq	Whole Blood	Day 28	gene5959 (RDH5)	0.0865103	2.84669	0.659491	0.511259	0.90835	0.656879
RNAseq	Whole Blood	Day 7	gene10863 (ADAM28)	0.132231	4.88898	1.04934	0.297715	0.908379	1.04135
RNAseq	Whole Blood	Baseline	gene23275 (POFUT2)	0.0409535	5.23146	0.830688	0.408694	0.908541	0.826194
RNAseq	Whole Blood	Day 28	gene51098 (IFT52)	-0.0432129	3.80262	-0.657746	0.511707	0.908682	-0.656183
RNAseq	Whole Blood	Day 28	gene146429 (SLC22A31)	0.285814	-1.39507	0.658082	0.511769	0.908682	0.656085
RNAseq	Whole Blood	Day 28	gene84993 (UBL7)	0.0329467	5.87749	0.657901	0.511972	0.908682	0.655771
RNAseq	Whole Blood	Day 28	gene2537 (IFI6)	-0.21808	6.33183	-0.659525	0.511984	0.908682	-0.655752
RNAseq	Whole Blood	Day 28	gene117245 (PLAAT5)	0.204329	-0.134887	0.658302	0.512005	0.908682	0.655719
RNAseq	Whole Blood	Day 28	gene10331 (B3GNT3)	0.321438	-1.10599	0.658319	0.512131	0.908682	0.655522
RNAseq	Whole Blood	Day 28	gene4680 (CEACAM6)	0.278689	1.52884	0.659448	0.51224	0.908682	0.655353
RNAseq	Whole Blood	Day 28	gene5577 (PRKAR2B)	0.124216	6.08008	0.659172	0.512369	0.908682	0.655154
RNAseq	Whole Blood	Day 28	gene54210 (TREM1)	0.0702169	7.51621	0.658311	0.5124	0.908682	0.655106
RNAseq	Whole Blood	Day 28	gene57162 (PELI1)	-0.038707	7.46521	-0.656363	0.512536	0.908682	-0.654893
RNAseq	Whole Blood	Day 28	gene7188 (TRAF5)	-0.0404506	5.61674	-0.656468	0.512698	0.908682	-0.654643
RNAseq	Whole Blood	Day 28	gene5170 (PDPK1)	0.0267678	6.91278	0.655276	0.51315	0.908682	0.653941
RNAseq	Whole Blood	Day 28	gene284417 (TMEM150B)	0.0921667	3.83025	0.655504	0.51348	0.908682	0.653428
RNAseq	Whole Blood	Day 28	gene3590 (IL11RA)	0.0606876	5.14791	0.655814	0.513691	0.908682	0.653102
RNAseq	Whole Blood	Day 28	gene284996 (RNF149)	0.0431364	8.72464	0.655531	0.513702	0.908682	0.653084
RNAseq	Whole Blood	Day 28	gene53373 (TPCN1)	0.0546283	6.43999	0.655674	0.513719	0.908682	0.653057
RNAseq	Whole Blood	Day 28	gene30011 (SH3KBP1)	0.0196893	8.32632	0.655204	0.513721	0.908682	0.653055
RNAseq	Whole Blood	Day 28	gene4773 (NFATC2)	0.0492756	7.10011	0.655756	0.513723	0.908682	0.653052
RNAseq	Whole Blood	Day 28	gene4799 (NFX1)	-0.0256582	6.10148	-0.654425	0.513727	0.908682	-0.653045
RNAseq	Whole Blood	Day 28	gene55288 (RHOT1)	0.0322957	5.58939	0.654802	0.513769	0.908682	0.652981
RNAseq	Whole Blood	Day 28	gene27242 (TNFRSF21)	-0.141455	1.91269	-0.656132	0.513802	0.908682	-0.65293
RNAseq	Whole Blood	Day 28	gene81932 (HDHD3)	-0.073647	3.30903	-0.655847	0.513834	0.908682	-0.652879
RNAseq	Whole Blood	Day 28	gene64078 (SLC28A3)	0.251451	-0.662279	0.65546	0.513838	0.908682	0.652873
RNAseq	Whole Blood	Day 28	gene283777 (FAM169B)	0.228668	-1.52919	0.653493	0.514055	0.908682	0.652537
RNAseq	Whole Blood	Day 28	gene6843 (VAMP1)	-0.0615031	5.77316	-0.654708	0.514289	0.908682	-0.652173
RNAseq	Whole Blood	Day 28	gene26973 (CHORDC1)	-0.0453592	5.05789	-0.653767	0.514296	0.908682	-0.652163
RNAseq	Whole Blood	Day 28	gene5878 (RAB5C)	0.0182462	8.00702	0.653224	0.514362	0.908682	0.65206
RNAseq	Whole Blood	Day 28	gene3702 (ITK)	-0.0365408	7.45374	-0.654321	0.514409	0.908682	-0.651988
RNAseq	Whole Blood	Day 28	gene729582 (DIRC3)	0.160578	-0.604422	0.653141	0.514431	0.908682	0.651953
RNAseq	Whole Blood	Day 28	gene114801 (TMEM200A)	-0.144012	0.278845	-0.654223	0.514461	0.908682	-0.651907
RNAseq	Whole Blood	Day 28	gene100128569 (C19orf71)	0.0779348	3.19034	0.653484	0.514575	0.908682	0.65173
RNAseq	Whole Blood	Day 28	gene28712 (TRAJ43)	-0.13971	0.223866	-0.652702	0.514745	0.908682	-0.651467
RNAseq	Whole Blood	Day 28	gene468 (ATF4)	0.025477	7.45182	0.653306	0.514831	0.908682	0.651334
RNAseq	Whole Blood	Day 28	gene57563 (KLHL8)	0.0424781	5.17728	0.653225	0.51485	0.908682	0.651304
RNAseq	Whole Blood	Day 28	gene129790 (NA)	0.153245	0.469783	0.653625	0.514953	0.908682	0.651145
RNAseq	Whole Blood	Day 28	gene6002 (RGS12)	0.0655359	3.78735	0.653715	0.514999	0.908682	0.651073
RNAseq	Whole Blood	Day 28	gene9846 (GAB2)	0.0265049	7.9785	0.652566	0.515091	0.908682	0.650931
RNAseq	Whole Blood	Day 28	gene64221 (ROBO3)	-0.105959	3.02003	-0.654414	0.515138	0.908682	-0.650858
RNAseq	Whole Blood	Day 28	gene64943 (NT5DC2)	0.12125	2.09053	0.653016	0.515168	0.908682	0.650813
RNAseq	Whole Blood	Day 28	gene101926892 (LOC101926892)	-0.440111	-2.57254	-0.654364	0.515248	0.908682	-0.650688
RNAseq	Whole Blood	Day 28	gene8767 (RIPK2)	0.0437124	4.51344	0.652194	0.515271	0.908682	0.650652
RNAseq	Whole Blood	Day 28	gene2622 (GAS8)	0.0677673	2.27644	0.651623	0.515406	0.908682	0.650442
RNAseq	Whole Blood	Day 28	gene100529209 (RNASEK-C17orf49)	0.0278871	8.01293	0.653381	0.515423	0.908682	0.650416
RNAseq	Whole Blood	Day 28	gene2899 (GRIK3)	-0.371079	-2.87446	-0.652858	0.515437	0.908682	-0.650395
RNAseq	Whole Blood	Day 1	gene85414 (SLC45A3)	0.114646	3.91205	0.661115	0.510774	0.908712	0.657633
RNAseq	Whole Blood	Day 1	gene100528016 (TMX2-CTNND1)	0.0543088	6.04073	0.660285	0.510856	0.908712	0.657506
RNAseq	Whole Blood	Day 1	gene100526830 (SLX1A-SULT1A3)	0.0914741	1.70213	0.659139	0.510871	0.908712	0.657481
RNAseq	Whole Blood	Day 1	gene84881 (RPUSD4)	-0.0361599	4.45834	-0.659212	0.510894	0.908712	-0.657446
RNAseq	Whole Blood	Day 1	gene101929147 (WARS2-AS1)	-0.068171	2.49017	-0.659016	0.510918	0.908712	-0.657409
RNAseq	Whole Blood	Day 7	gene140803 (TRPM6)	0.143519	4.79329	1.04573	0.297992	0.90895	1.04075
RNAseq	Whole Blood	Day 7	gene51611 (DPH5)	-0.0667803	4.13342	-1.04347	0.29811	0.90896	-1.0405
RNAseq	Whole Blood	Day 7	gene8676 (STX11)	-0.092106	7.34414	-1.04468	0.298387	0.90896	-1.0399
RNAseq	Whole Blood	Day 7	gene4236 (MFAP1)	-0.0424901	5.44075	-1.04212	0.298423	0.90896	-1.03982
RNAseq	Whole Blood	Day 7	gene114659 (LRRC37B)	-0.0510809	4.60333	-1.04231	0.298442	0.90896	-1.03978
RNAseq	Whole Blood	Day 7	gene4043 (LRPAP1)	0.0578106	7.15253	1.04695	0.29845	0.90896	1.03976
RNAseq	Whole Blood	Baseline	gene115207 (KCTD12)	0.0658706	7.41046	0.831117	0.408992	0.909002	0.825669
RNAseq	Whole Blood	Day 28	gene6134 (RPL10)	-0.0424198	10.3675	-0.65154	0.515874	0.909204	-0.649719
RNAseq	Whole Blood	Day 28	gene26047 (CNTNAP2)	-0.282252	-1.49966	-0.652169	0.515983	0.909204	-0.64955
RNAseq	Whole Blood	Day 28	gene23160 (WDR43)	0.0280394	5.2019	0.65043	0.516066	0.909204	0.649422
RNAseq	Whole Blood	Day 28	gene643802 (LOC643802)	-0.0822694	4.97357	-0.651487	0.516096	0.909204	-0.649375
RNAseq	Whole Blood	Baseline	gene57498 (KIDINS220)	-0.0240407	7.28294	-0.828649	0.409183	0.909211	-0.825333
RNAseq	Whole Blood	Baseline	gene100652740 (PYCARD-AS1)	0.0900559	1.46292	0.828448	0.409284	0.909211	0.825155
RNAseq	Whole Blood	Baseline	gene28643 (TRAV38-2DV8)	0.117541	1.85136	0.829996	0.409358	0.909211	0.825023
RNAseq	Whole Blood	Day 7	gene6342 (SCP2)	-0.0566857	5.66572	-1.04484	0.298775	0.9093	-1.03906
RNAseq	Whole Blood	Day 7	gene100289341 (MAN1B1-DT)	-0.166707	0.709179	-1.04297	0.298806	0.9093	-1.039
RNAseq	Whole Blood	Day 7	gene9903 (KLHL21)	0.0488704	7.02208	1.04237	0.298834	0.9093	1.03894
RNAseq	Whole Blood	Baseline	gene51557 (LGSN)	-0.364017	-0.880906	-0.830292	0.409753	0.909382	-0.824328
RNAseq	Whole Blood	Baseline	gene728498 (GOLGA8H)	-0.196402	-0.333689	-0.829256	0.409839	0.909382	-0.824177
RNAseq	Whole Blood	Baseline	gene53829 (P2RY13)	0.0606683	8.22609	0.829707	0.409969	0.909382	0.823948
RNAseq	Whole Blood	Baseline	gene163882 (CNST)	-0.0487338	6.07534	-0.829391	0.410065	0.909382	-0.823779
RNAseq	Whole Blood	Baseline	gene5236 (PGM1)	-0.0440852	5.23863	-0.829014	0.410126	0.909382	-0.823672
RNAseq	Whole Blood	Baseline	gene51310 (SLC22A17)	-0.107538	2.33318	-0.828828	0.41013	0.909382	-0.823665
RNAseq	Whole Blood	Baseline	gene23481 (PES1)	0.0393794	5.57315	0.828178	0.410251	0.909382	0.823452
RNAseq	Whole Blood	Baseline	gene90203 (SNX21)	0.0933253	2.97401	0.828963	0.410252	0.909382	0.823451
RNAseq	Whole Blood	Baseline	gene85388 (SNORD14B)	0.125129	-0.585021	0.825626	0.410252	0.909382	0.82345
RNAseq	Whole Blood	Day 7	gene9812 (DELE1)	0.0672065	6.24575	1.04649	0.299001	0.909409	1.03858
RNAseq	Whole Blood	Day 7	gene4192 (MDK)	-0.176401	0.793451	-1.04092	0.299051	0.909409	-1.03847
RNAseq	Whole Blood	Day 7	gene163590 (TOR1AIP2)	0.035448	5.95958	1.04039	0.299293	0.909445	1.03795
RNAseq	Whole Blood	Day 7	gene79986 (ZNF702P)	-0.354184	1.04646	-1.04644	0.299367	0.909445	-1.03779
RNAseq	Whole Blood	Day 7	gene3490 (IGFBP7)	0.180908	3.7918	1.0461	0.299411	0.909445	1.0377
RNAseq	Whole Blood	Day 7	gene27239 (GPR162)	-0.219512	4.57469	-1.04723	0.299426	0.909445	-1.03767
RNAseq	Whole Blood	Day 28	gene9831 (ZNF623)	-0.256301	-0.509423	-0.651425	0.516325	0.909447	-0.649021
RNAseq	Whole Blood	Day 1	gene100861555 (LINC00565)	-0.159248	2.00386	-0.659509	0.511589	0.909603	-0.656365
RNAseq	Whole Blood	Day 1	gene91289 (LMF2)	0.0371365	6.7593	0.65859	0.511601	0.909603	0.656347
RNAseq	Whole Blood	Day 28	gene283130 (SLC25A45)	-0.0409766	5.37627	-0.650224	0.516518	0.909627	-0.648722
RNAseq	Whole Blood	Day 1	gene55069 (TMEM248)	-0.0192735	7.03159	-0.657409	0.511889	0.909739	-0.6559
RNAseq	Whole Blood	Day 1	gene25895 (EEF1AKMT3)	-0.123863	1.44097	-0.658382	0.511903	0.909739	-0.655878
RNAseq	Whole Blood	Day 1	gene201799 (TMEM154)	-0.0456898	7.98661	-0.658672	0.512188	0.909739	-0.655434
RNAseq	Whole Blood	Day 1	gene2004 (ELK3)	0.0364319	6.07019	0.657674	0.512202	0.909739	0.655412
RNAseq	Whole Blood	Day 1	gene202243 (CCDC125)	-0.054714	3.59353	-0.657426	0.51221	0.909739	-0.6554
RNAseq	Whole Blood	Day 1	gene404636 (DENND10)	0.0397317	5.4706	0.658071	0.512286	0.909739	0.655282
RNAseq	Whole Blood	Day 1	gene9145 (SYNGR1)	0.111097	3.1003	0.658492	0.512313	0.909739	0.655241
RNAseq	Whole Blood	Day 1	gene51246 (SHISA5)	0.0480144	8.77254	0.6584	0.512459	0.909814	0.655014
RNAseq	Whole Blood	Day 1	gene56098 (PCDHGC4)	0.146313	1.2109	0.65805	0.512537	0.909814	0.654892
RNAseq	Whole Blood	Day 7	gene5032 (P2RY11)	0.0881697	4.34938	1.04242	0.299804	0.90987	1.03685
RNAseq	Whole Blood	Day 7	gene10241 (CALCOCO2)	-0.0478609	7.33518	-1.03987	0.299831	0.90987	-1.0368
RNAseq	Whole Blood	Day 7	gene648 (BMI1)	-0.0570094	4.9418	-1.04012	0.299882	0.90987	-1.03669
RNAseq	Whole Blood	Day 7	gene11054 (OGFR)	-0.0541954	7.79654	-1.04106	0.299929	0.90987	-1.03659
RNAseq	Whole Blood	Day 28	gene333929 (SNAI3)	0.0548021	4.81979	0.650994	0.516755	0.909885	0.648356
RNAseq	Whole Blood	Day 28	gene8395 (PIP5K1B)	-0.0715883	3.36592	-0.650538	0.516935	0.909909	-0.648076
RNAseq	Whole Blood	Day 28	gene4684 (NCAM1)	0.148455	4.52873	0.65176	0.51695	0.909909	0.648054
RNAseq	Whole Blood	Baseline	gene5321 (PLA2G4A)	0.0836847	2.47878	0.827009	0.410658	0.909924	0.822737
RNAseq	Whole Blood	Baseline	gene746 (TMEM258)	0.0401729	4.44012	0.826144	0.410722	0.909924	0.822623
RNAseq	Whole Blood	Baseline	gene9242 (MSC)	0.216618	1.53846	0.828996	0.410789	0.909924	0.822505
RNAseq	Whole Blood	Baseline	gene400685 (LINC01801)	0.109493	0.80345	0.826514	0.410919	0.909924	0.822277
RNAseq	Whole Blood	Baseline	gene222658 (KCTD20)	0.039854	7.12288	0.827642	0.411079	0.909924	0.821997
RNAseq	Whole Blood	Baseline	gene79187 (FSD1)	0.165686	0.823145	0.827572	0.411131	0.909924	0.821904
RNAseq	Whole Blood	Baseline	gene51560 (RAB6B)	0.234971	2.25461	0.828891	0.411132	0.909924	0.821902
RNAseq	Whole Blood	Baseline	gene5213 (PFKM)	0.042586	3.53282	0.825096	0.411233	0.909945	0.821726
RNAseq	Whole Blood	Day 28	gene91300 (R3HDM4)	-0.0599378	9.6548	-0.650517	0.517135	0.909972	-0.647768
RNAseq	Whole Blood	Day 28	gene7272 (TTK)	0.17518	-1.12642	0.648369	0.517297	0.909972	0.647518
RNAseq	Whole Blood	Day 28	gene7257 (TSNAX)	-0.0230781	5.45917	-0.647842	0.517816	0.909972	-0.646716
RNAseq	Whole Blood	Day 28	gene23042 (PDXDC1)	0.0413411	5.50349	0.649164	0.517836	0.909972	0.646685
RNAseq	Whole Blood	Day 28	gene114836 (SLAMF6)	0.0502026	6.44718	0.649997	0.517892	0.909972	0.646598
RNAseq	Whole Blood	Day 28	gene105374860 (NA)	-0.203519	-1.15673	-0.647952	0.517914	0.909972	-0.646565
RNAseq	Whole Blood	Day 28	gene114899 (C1QTNF3)	-0.0669604	1.82534	-0.647543	0.517982	0.909972	-0.64646
RNAseq	Whole Blood	Day 28	gene7284 (TUFM)	-0.0439812	6.93486	-0.650031	0.518022	0.909972	-0.646398
RNAseq	Whole Blood	Day 28	gene10992 (SF3B2)	0.0153316	8.34015	0.648434	0.518047	0.909972	0.646359
RNAseq	Whole Blood	Day 28	gene29924 (EPN1)	0.0278832	7.26148	0.648455	0.518112	0.909972	0.646258
RNAseq	Whole Blood	Day 28	gene100859930 (HEIH)	-0.0321016	5.76156	-0.64815	0.518143	0.909972	-0.646211
RNAseq	Whole Blood	Day 28	gene57333 (RCN3)	0.0665687	5.9453	0.648756	0.518165	0.909972	0.646177
RNAseq	Whole Blood	Day 28	gene133522 (PPARGC1B)	0.0782569	3.99851	0.647847	0.518244	0.909972	0.646055
RNAseq	Whole Blood	Day 28	gene54491 (OTULINL)	0.0465143	5.94411	0.649163	0.518258	0.909972	0.646033
RNAseq	Whole Blood	Day 28	gene64432 (MRPS25)	0.0388195	5.62647	0.647429	0.518472	0.909988	0.645703
RNAseq	Whole Blood	Day 28	gene8809 (IL18R1)	0.0784658	4.80731	0.648175	0.518686	0.909988	0.645372
RNAseq	Whole Blood	Day 28	gene401093 (MBNL1-AS1)	-0.0769005	1.80875	-0.646627	0.518783	0.909988	-0.645222
RNAseq	Whole Blood	Day 28	gene79142 (PHF23)	-0.0272786	6.01818	-0.646884	0.518788	0.909988	-0.645214
RNAseq	Whole Blood	Day 28	gene25943 (C20orf194)	0.0543844	4.21659	0.647632	0.518879	0.909988	0.645074
RNAseq	Whole Blood	Day 28	gene55799 (CACNA2D3)	0.106309	2.86051	0.647999	0.518879	0.909988	0.645074
RNAseq	Whole Blood	Day 28	gene23649 (POLA2)	-0.0489842	4.21334	-0.646991	0.519113	0.909988	-0.644714
RNAseq	Whole Blood	Day 28	gene400680 (LINC00664)	0.315459	-1.73575	0.646507	0.519134	0.909988	0.644681
RNAseq	Whole Blood	Day 28	gene4814 (NINJ1)	0.0417194	7.84176	0.646608	0.519246	0.909988	0.644508
RNAseq	Whole Blood	Day 28	gene5213 (PFKM)	0.0418429	3.53282	0.64555	0.519332	0.909988	0.644375
RNAseq	Whole Blood	Day 28	gene100129094 (BTNL10)	-0.195458	-0.887597	-0.645966	0.519346	0.909988	-0.644354
RNAseq	Whole Blood	Day 28	gene2615 (LRRC32)	0.156345	-0.549114	0.645383	0.519387	0.909988	0.644291
RNAseq	Whole Blood	Day 28	gene112936 (VPS26B)	0.0227618	6.70752	0.646159	0.519448	0.909988	0.644196
RNAseq	Whole Blood	Day 28	gene57711 (ZNF529)	-0.0422965	3.83029	-0.644757	0.519713	0.910082	-0.643788
RNAseq	Whole Blood	Day 28	gene23633 (KPNA6)	-0.0239694	6.66969	-0.645079	0.519764	0.910082	-0.643709
RNAseq	Whole Blood	Day 28	gene3177 (SLC29A2)	-0.0709808	2.8535	-0.645746	0.519805	0.910082	-0.643646
RNAseq	Whole Blood	Day 28	gene339804 (C2orf74)	-0.111163	3.16126	-0.647213	0.519888	0.910082	-0.643519
RNAseq	Whole Blood	Day 28	gene51490 (SPOUT1)	0.0324071	5.46821	0.644876	0.52031	0.910082	0.642867
RNAseq	Whole Blood	Day 28	gene643680 (MS4A4E)	0.0988415	3.14621	0.645356	0.520403	0.910082	0.642724
RNAseq	Whole Blood	Day 28	gene80019 (UBTD1)	-0.0530856	3.87172	-0.643985	0.520429	0.910082	-0.642684
RNAseq	Whole Blood	Day 28	gene57139 (RGL3)	0.156818	1.44154	0.644563	0.520787	0.910082	0.642132
RNAseq	Whole Blood	Day 28	gene10201 (NME6)	0.0381805	4.49224	0.643675	0.520794	0.910082	0.642122
RNAseq	Whole Blood	Day 28	gene1902 (LPAR1)	0.155615	2.78244	0.645639	0.520969	0.910082	0.641852
RNAseq	Whole Blood	Day 28	gene2022 (ENG)	0.063862	5.44087	0.644715	0.521086	0.910082	0.641672
RNAseq	Whole Blood	Day 28	gene1608 (DGKG)	0.0731092	4.04618	0.644078	0.521117	0.910082	0.641625
RNAseq	Whole Blood	Day 28	gene3028 (HSD17B10)	0.0395997	5.00198	0.643032	0.521129	0.910082	0.641606
RNAseq	Whole Blood	Day 28	gene9847 (C2CD5)	-0.0353077	5.78998	-0.643196	0.5212	0.910082	-0.641497
RNAseq	Whole Blood	Day 28	gene30846 (EHD2)	-0.14939	-0.388207	-0.64274	0.521248	0.910082	-0.641423
RNAseq	Whole Blood	Day 28	gene84310 (C7orf50)	-0.0586722	5.01533	-0.643076	0.521259	0.910082	-0.641406
RNAseq	Whole Blood	Day 28	gene5936 (RBM4)	0.0200892	6.88478	0.642726	0.521434	0.910082	0.641136
RNAseq	Whole Blood	Day 28	gene55536 (CDCA7L)	0.0863038	4.49058	0.644793	0.521536	0.910082	0.64098
RNAseq	Whole Blood	Day 28	gene5008 (OSM)	0.0969335	2.17929	0.642718	0.521538	0.910082	0.640976
RNAseq	Whole Blood	Day 28	gene171546 (SPTSSA)	0.0563893	3.66501	0.6426	0.521566	0.910082	0.640934
RNAseq	Whole Blood	Day 28	gene100885782 (MYO16-AS1)	-0.292948	-2.53408	-0.643043	0.521649	0.910082	-0.640806
RNAseq	Whole Blood	Day 28	gene3050 (HBZ)	-0.454685	-0.430229	-0.644938	0.521674	0.910082	-0.640767
RNAseq	Whole Blood	Day 28	gene79944 (L2HGDH)	-0.0594118	2.01867	-0.641646	0.52169	0.910082	-0.640742
RNAseq	Whole Blood	Day 28	gene25841 (ABTB2)	0.133823	2.51555	0.643672	0.521843	0.910082	0.640508
RNAseq	Whole Blood	Day 28	gene3248 (HPGD)	0.113278	2.12915	0.643207	0.521854	0.910082	0.64049
RNAseq	Whole Blood	Day 28	gene5899 (RALB)	0.0356187	7.45352	0.642864	0.521864	0.910082	0.640475
RNAseq	Whole Blood	Day 7	gene92610 (TIFA)	-0.110479	4.17385	-1.04102	0.300133	0.910102	-1.03615
RNAseq	Whole Blood	Day 7	gene116159 (CYYR1)	0.264976	-0.187693	1.03911	0.300358	0.910102	1.03567
RNAseq	Whole Blood	Day 7	gene83464 (APH1B)	0.0651644	4.89675	1.04065	0.300649	0.910102	1.03504
RNAseq	Whole Blood	Day 7	gene219855 (SLC37A2)	0.128326	5.80038	1.04192	0.300678	0.910102	1.03498
RNAseq	Whole Blood	Day 7	gene55971 (BAIAP2L1)	-0.277465	-0.510452	-1.03915	0.300683	0.910102	-1.03497
RNAseq	Whole Blood	Day 7	gene80012 (PHC3)	-0.0506616	6.69253	-1.03738	0.300795	0.910102	-1.03473
RNAseq	Whole Blood	Day 7	gene6487 (ST3GAL3)	0.0830711	3.39238	1.03946	0.300946	0.910102	1.03441
RNAseq	Whole Blood	Day 7	gene7351 (UCP2)	0.106871	8.54894	1.04254	0.301079	0.910102	1.03412
RNAseq	Whole Blood	Day 7	gene65095 (KRI1)	0.0476583	6.43678	1.03822	0.30115	0.910102	1.03397
RNAseq	Whole Blood	Day 7	gene171558 (PTCRA)	0.171668	3.38442	1.04146	0.301166	0.910102	1.03394
RNAseq	Whole Blood	Day 7	gene2206 (MS4A2)	0.236111	3.07938	1.04236	0.301214	0.910102	1.03383
RNAseq	Whole Blood	Day 7	gene96597 (TBC1D27P)	0.276606	1.68818	1.04148	0.301274	0.910102	1.0337
RNAseq	Whole Blood	Day 7	gene113263 (GLCCI1)	0.0650562	5.04583	1.03768	0.301316	0.910102	1.03362
RNAseq	Whole Blood	Day 7	gene2051 (EPHB6)	-0.0914238	4.75461	-1.04027	0.301335	0.910102	-1.03357
RNAseq	Whole Blood	Day 7	gene126626 (GABPB2)	-0.071244	3.9872	-1.03769	0.301368	0.910102	-1.0335
RNAseq	Whole Blood	Day 28	gene973 (CD79A)	0.117866	6.9821	0.643931	0.522086	0.910102	0.640133
RNAseq	Whole Blood	Day 28	gene284439 (SLC25A42)	-0.0403272	4.70601	-0.642068	0.522104	0.910102	-0.640105
RNAseq	Whole Blood	Day 28	gene6602 (SMARCD1)	-0.0197431	6.13595	-0.641192	0.522148	0.910102	-0.640038
RNAseq	Whole Blood	Day 7	gene100271722 (LINC00899)	0.172498	1.62171	1.03896	0.301467	0.910125	1.03329
RNAseq	Whole Blood	Day 1	gene57540 (DISP3)	0.221164	-1.21756	0.655711	0.51282	0.910156	0.654453
RNAseq	Whole Blood	Day 7	gene84206 (MEX3B)	0.176271	0.477756	1.0371	0.301605	0.910267	1.033
RNAseq	Whole Blood	Day 7	gene2878 (GPX3)	0.275966	1.73113	1.03899	0.302047	0.910276	1.03205
RNAseq	Whole Blood	Day 7	gene7384 (UQCRC1)	0.0523703	6.38537	1.03678	0.302279	0.910276	1.03156
RNAseq	Whole Blood	Day 7	gene23299 (BICD2)	0.0465616	7.39839	1.03765	0.302286	0.910276	1.03154
RNAseq	Whole Blood	Day 7	gene7915 (ALDH5A1)	-0.120367	4.83405	-1.03863	0.302328	0.910276	-1.03145
RNAseq	Whole Blood	Day 7	gene6310 (ATXN1)	0.0498524	6.45534	1.03508	0.302361	0.910276	1.03138
RNAseq	Whole Blood	Day 7	gene9657 (IQCB1)	0.0864626	4.14521	1.03804	0.302364	0.910276	1.03138
RNAseq	Whole Blood	Day 7	gene80336 (PABPC1L)	0.0863153	5.05801	1.03635	0.302365	0.910276	1.03138
RNAseq	Whole Blood	Day 7	gene400713 (ZNF880)	0.178731	2.85081	1.03968	0.302423	0.910276	1.03125
RNAseq	Whole Blood	Day 7	gene59341 (TRPV4)	-0.265983	0.38101	-1.03612	0.302476	0.910276	-1.03114
RNAseq	Whole Blood	Day 7	gene127262 (TPRG1L)	-0.0427019	6.62575	-1.03527	0.30258	0.910276	-1.03092
RNAseq	Whole Blood	Day 7	gene3934 (LCN2)	0.365791	3.87796	1.04004	0.30264	0.910276	1.03079
RNAseq	Whole Blood	Day 7	gene64219 (PJA1)	-0.0552285	4.38437	-1.03358	0.30286	0.910276	-1.03032
RNAseq	Whole Blood	Day 7	gene28751 (TRAJ4)	-0.178956	0.496922	-1.03332	0.30293	0.910276	-1.03017
RNAseq	Whole Blood	Day 7	gene51157 (ZNF580)	0.0607574	5.77979	1.03361	0.302972	0.910276	1.03008
RNAseq	Whole Blood	Day 7	gene8642 (DCHS1)	-0.16206	4.59641	-1.03838	0.303156	0.910276	-1.02969
RNAseq	Whole Blood	Day 7	gene2550 (GABBR1)	0.110124	5.19059	1.03573	0.303192	0.910276	1.02961
RNAseq	Whole Blood	Day 7	gene79718 (TBL1XR1)	-0.0545305	6.31799	-1.0325	0.303544	0.910276	-1.02886
RNAseq	Whole Blood	Day 7	gene114823 (LENG8)	0.0746956	7.51896	1.03373	0.303781	0.910276	1.02836
RNAseq	Whole Blood	Day 7	gene1958 (EGR1)	-0.193414	2.6248	-1.0328	0.303974	0.910276	-1.02795
RNAseq	Whole Blood	Day 7	gene6890 (TAP1)	-0.108448	7.95496	-1.03234	0.304071	0.910276	-1.02774
RNAseq	Whole Blood	Day 7	gene954 (ENTPD2)	-0.409649	1.14709	-1.03579	0.304071	0.910276	-1.02774
RNAseq	Whole Blood	Day 7	gene728658 (RPL13AP5)	-0.092669	5.9532	-1.03245	0.304227	0.910276	-1.02741
RNAseq	Whole Blood	Day 7	gene2841 (GPR18)	-0.0821069	3.77667	-1.0306	0.304326	0.910276	-1.0272
RNAseq	Whole Blood	Day 7	gene286122 (C8orf31)	0.413199	-1.31867	1.03344	0.304455	0.910276	1.02693
RNAseq	Whole Blood	Day 7	gene5005 (ORM2)	-0.500535	-1.0858	-1.0338	0.304458	0.910276	-1.02692
RNAseq	Whole Blood	Day 7	gene201895 (SMIM14)	-0.0569349	5.37907	-1.03124	0.304487	0.910276	-1.02686
RNAseq	Whole Blood	Day 7	gene23097 (CDK19)	0.0488078	6.0678	1.03009	0.30455	0.910276	1.02673
RNAseq	Whole Blood	Day 7	gene653464 (SRGAP2C)	-0.127799	3.31947	-1.03374	0.304602	0.910276	-1.02661
RNAseq	Whole Blood	Day 7	gene51026 (GOLT1B)	-0.102891	3.28022	-1.02924	0.304637	0.910276	-1.02654
RNAseq	Whole Blood	Day 7	gene1571 (CYP2E1)	0.242667	0.327869	1.0311	0.304757	0.910276	1.02629
RNAseq	Whole Blood	Day 7	gene10095 (ARPC1B)	0.0478853	9.21118	1.03245	0.304794	0.910276	1.02621
RNAseq	Whole Blood	Day 7	gene84162 (KIAA1109)	-0.0646075	7.62862	-1.0299	0.304863	0.910276	-1.02606
RNAseq	Whole Blood	Day 7	gene144717 (PHETA1)	0.100281	3.84977	1.03268	0.304863	0.910276	1.02606
RNAseq	Whole Blood	Day 7	gene55846 (ITFG2)	0.0523631	5.07256	1.02924	0.304951	0.910276	1.02587
RNAseq	Whole Blood	Day 7	gene202 (CRYBG1)	-0.0573601	7.32387	-1.03148	0.30503	0.910276	-1.02571
RNAseq	Whole Blood	Day 7	gene4833 (NME4)	-0.127687	4.79682	-1.03342	0.30508	0.910276	-1.0256
RNAseq	Whole Blood	Day 7	gene28778 (IGLV6-57)	0.338032	1.50087	1.03135	0.305112	0.910276	1.02553
RNAseq	Whole Blood	Day 7	gene10866 (HCP5)	0.0934199	4.07233	1.03182	0.305134	0.910276	1.02549
RNAseq	Whole Blood	Day 7	gene9064 (MAP3K6)	0.138554	3.57625	1.03255	0.305152	0.910276	1.02545
RNAseq	Whole Blood	Baseline	gene6129 (RPL7)	-0.0403338	9.7839	-0.826147	0.411483	0.910298	-0.821286
RNAseq	Whole Blood	Day 1	gene283194 (LOC283194)	0.136105	0.481742	0.655487	0.513008	0.910329	0.654161
RNAseq	Whole Blood	Day 1	gene100302174 (MIR1307)	-0.318268	-0.339721	-0.657773	0.513123	0.910339	-0.653982
RNAseq	Whole Blood	Day 1	gene55769 (ZNF83)	0.0885895	5.32298	0.656864	0.513213	0.910339	0.653844
RNAseq	Whole Blood	Day 1	gene3394 (IRF8)	0.0559808	6.8959	0.656541	0.513287	0.910339	0.653728
RNAseq	Whole Blood	Day 1	gene26578 (OSTF1)	0.0267058	7.51912	0.655495	0.513442	0.910453	0.653488
RNAseq	Whole Blood	Day 28	gene3268 (AGFG2)	0.0375578	4.73097	0.641201	0.522582	0.910455	0.63937
RNAseq	Whole Blood	Day 28	gene10975 (UQCR11)	0.0329101	6.52559	0.640813	0.522644	0.910455	0.639275
RNAseq	Whole Blood	Day 28	gene480 (ATP1A4)	0.54882	-2.21858	0.643428	0.522645	0.910455	0.639273
RNAseq	Whole Blood	Day 28	gene51759 (C9orf78)	-0.124045	8.8185	-0.642531	0.522788	0.910455	-0.639053
RNAseq	Whole Blood	Day 28	gene284349 (ZNF283)	-0.0582813	1.94206	-0.639865	0.522805	0.910455	-0.639028
RNAseq	Whole Blood	Baseline	gene84310 (C7orf50)	0.063617	5.01533	0.825295	0.411773	0.910552	0.820778
RNAseq	Whole Blood	Baseline	gene5062 (PAK2)	0.0219659	8.37449	0.825417	0.41178	0.910552	0.820765
RNAseq	Whole Blood	Day 28	gene23326 (USP22)	-0.0241132	7.60461	-0.640423	0.522972	0.910587	-0.638772
RNAseq	Whole Blood	Day 1	gene126075 (CCDC159)	0.0473817	5.14826	0.655496	0.513634	0.910633	0.653189
RNAseq	Whole Blood	Baseline	gene28703 (TRAJ52)	-0.146425	0.142905	-0.823975	0.411947	0.910657	-0.820472
RNAseq	Whole Blood	Baseline	gene84318 (CCDC77)	0.0529605	3.52332	0.825042	0.412009	0.910657	0.820363
RNAseq	Whole Blood	Baseline	gene100507472 (LOC100507472)	0.199503	-0.168354	0.825364	0.41222	0.910661	0.819993
RNAseq	Whole Blood	Baseline	gene22801 (ITGA11)	0.29782	-3.93473	0.823333	0.412531	0.910661	0.819448
RNAseq	Whole Blood	Baseline	gene9555 (MACROH2A1)	0.0427106	7.98223	0.825307	0.412646	0.910661	0.819246
RNAseq	Whole Blood	Baseline	gene121355 (GTSF1)	0.148016	0.917525	0.824651	0.412669	0.910661	0.819205
RNAseq	Whole Blood	Baseline	gene1636 (ACE)	0.124444	2.63569	0.825054	0.4127	0.910661	0.819151
RNAseq	Whole Blood	Baseline	gene55173 (MRPS10)	0.0447173	4.47997	0.82368	0.41281	0.910661	0.818959
RNAseq	Whole Blood	Baseline	gene23299 (BICD2)	0.0336005	7.39839	0.824473	0.412898	0.910661	0.818804
RNAseq	Whole Blood	Baseline	gene1903 (S1PR3)	0.124916	4.19304	0.82449	0.412921	0.910661	0.818764
RNAseq	Whole Blood	Baseline	gene8642 (DCHS1)	-0.124872	4.59641	-0.824822	0.413061	0.910661	-0.818519
RNAseq	Whole Blood	Baseline	gene9253 (NUMBL)	0.0689603	3.40908	0.823819	0.413104	0.910661	0.818444
RNAseq	Whole Blood	Baseline	gene26272 (FBXO4)	0.0497107	2.60909	0.821065	0.41315	0.910661	0.818363
RNAseq	Whole Blood	Baseline	gene2923 (PDIA3)	0.0378366	8.13104	0.822744	0.413235	0.910661	0.818213
RNAseq	Whole Blood	Baseline	gene714 (C1QC)	-0.282948	-0.303251	-0.822924	0.413266	0.910661	-0.81816
RNAseq	Whole Blood	Baseline	gene114787 (GPRIN1)	-0.150226	0.357184	-0.822974	0.413284	0.910661	-0.818128
RNAseq	Whole Blood	Day 1	gene25984 (KRT23)	-0.11626	5.45667	-0.656998	0.513743	0.910664	-0.653021
RNAseq	Whole Blood	Day 28	gene2681 (GGTA1P)	-0.122791	3.69941	-0.641736	0.523438	0.91092	-0.638055
RNAseq	Whole Blood	Day 28	gene976 (ADGRE5)	0.0400206	10.3249	0.640355	0.523497	0.91092	0.637964
RNAseq	Whole Blood	Day 28	gene2627 (GATA6)	0.23228	-1.63706	0.639342	0.52358	0.91092	0.637837
RNAseq	Whole Blood	Day 28	gene89853 (MVB12B)	-0.0711109	4.40685	-0.64092	0.523737	0.91092	-0.637596
RNAseq	Whole Blood	Day 28	gene134429 (STARD4)	-0.0687533	2.72155	-0.639072	0.523788	0.91092	-0.637518
RNAseq	Whole Blood	Day 28	gene978 (CDA)	0.0877138	6.60853	0.640518	0.523818	0.91092	0.637471
RNAseq	Whole Blood	Day 28	gene79656 (BEND5)	-0.0935233	1.32343	-0.639104	0.523874	0.91092	-0.637386
RNAseq	Whole Blood	Day 28	gene11171 (STRAP)	-0.0225986	6.10195	-0.638533	0.52389	0.91092	-0.63736
RNAseq	Whole Blood	Day 1	gene57648 (KIAA1522)	-0.119746	2.37507	-0.655947	0.514106	0.911	-0.652457
RNAseq	Whole Blood	Day 1	gene143 (PARP4)	-0.0296097	7.63642	-0.654526	0.514189	0.911	-0.652329
RNAseq	Whole Blood	Day 1	gene57343 (ZNF304)	0.0607046	3.92194	0.655024	0.514205	0.911	0.652304
RNAseq	Whole Blood	Day 28	gene140947 (DCANP1)	0.112627	2.12464	0.639882	0.524048	0.911036	0.637118
RNAseq	Whole Blood	Day 1	gene26262 (TSPAN17)	0.0476868	4.8088	0.65454	0.514333	0.91104	0.652106
RNAseq	Whole Blood	Day 1	gene402415 (XKRX)	-0.127836	1.69179	-0.654347	0.51441	0.91104	-0.651987
RNAseq	Whole Blood	Day 28	gene221078 (NSUN6)	-0.0573162	3.91125	-0.638873	0.524316	0.911072	-0.636707
RNAseq	Whole Blood	Day 28	gene9374 (PPT2)	-0.0722197	1.80357	-0.637709	0.524385	0.911072	-0.636601
RNAseq	Whole Blood	Day 28	gene841 (CASP8)	-0.0323958	7.71996	-0.638846	0.524527	0.911072	-0.636383
RNAseq	Whole Blood	Day 28	gene154664 (ABCA13)	0.248267	0.684736	0.639793	0.524677	0.911072	0.636152
RNAseq	Whole Blood	Day 28	gene112770 (GLMP)	-0.0955098	4.63417	-0.640003	0.524705	0.911072	-0.63611
RNAseq	Whole Blood	Day 28	gene57705 (WDFY4)	-0.0615523	7.5206	-0.639588	0.524757	0.911072	-0.636029
RNAseq	Whole Blood	Day 28	gene5862 (RAB2A)	0.0251972	6.28978	0.637386	0.524805	0.911072	0.635956
RNAseq	Whole Blood	Day 28	gene284454 (LOC284454)	-0.080248	5.21112	-0.637643	0.525053	0.911072	-0.635576
RNAseq	Whole Blood	Day 28	gene387895 (LINC00944)	-0.180208	0.41545	-0.638233	0.52509	0.911072	-0.635519
RNAseq	Whole Blood	Day 28	gene27013 (CNPPD1)	-0.0504605	7.25628	-0.638336	0.525149	0.911072	-0.635429
RNAseq	Whole Blood	Day 28	gene80746 (TSEN2)	0.0544389	2.72567	0.636445	0.525159	0.911072	0.635414
RNAseq	Whole Blood	Day 28	gene152007 (GLIPR2)	0.0256216	8.10707	0.637172	0.52516	0.911072	0.635411
RNAseq	Whole Blood	Day 7	gene11178 (LZTS1)	-0.34858	0.0834216	-1.03175	0.305616	0.911125	-1.02446
RNAseq	Whole Blood	Day 7	gene100616396 (MIR4712)	0.389663	-0.652728	1.03011	0.305619	0.911125	1.02446
RNAseq	Whole Blood	Day 1	gene28908 (IGKV4-1)	0.175901	4.58819	0.653274	0.51455	0.911127	0.65177
RNAseq	Whole Blood	Baseline	gene9905 (SGSM2)	0.0373536	6.59781	0.82172	0.413678	0.911181	0.817438
RNAseq	Whole Blood	Baseline	gene10866 (HCP5)	0.068713	4.07233	0.822676	0.413873	0.911181	0.817097
RNAseq	Whole Blood	Baseline	gene105377650 (LOC105377650)	-0.0846689	2.4778	-0.822006	0.413879	0.911181	-0.817086
RNAseq	Whole Blood	Baseline	gene6509 (SLC1A4)	0.0871545	3.87406	0.821828	0.414175	0.911181	0.816569
RNAseq	Whole Blood	Baseline	gene81558 (FAM117A)	-0.0757876	7.40037	-0.822571	0.414227	0.911181	-0.816477
RNAseq	Whole Blood	Baseline	gene127262 (TPRG1L)	-0.0290911	6.62575	-0.820555	0.414628	0.911181	-0.815777
RNAseq	Whole Blood	Baseline	gene55930 (MYO5C)	-0.151969	0.737929	-0.82012	0.414867	0.911181	-0.815358
RNAseq	Whole Blood	Baseline	gene1176 (AP3S1)	0.0403332	5.06624	0.818403	0.414875	0.911181	0.815345
RNAseq	Whole Blood	Baseline	gene23529 (CLCF1)	0.0763566	2.81051	0.819912	0.415042	0.911181	0.815053
RNAseq	Whole Blood	Baseline	gene3241 (HPCAL1)	0.0369595	6.67115	0.820319	0.415099	0.911181	0.814954
RNAseq	Whole Blood	Baseline	gene10211 (FLOT1)	0.0520054	7.64052	0.820602	0.415187	0.911181	0.814799
RNAseq	Whole Blood	Baseline	gene28625 (TRBJ2-4)	0.440914	-1.31592	0.820676	0.415232	0.911181	0.814722
RNAseq	Whole Blood	Baseline	gene538 (ATP7A)	0.0292124	5.17923	0.817479	0.415496	0.911181	0.814259
RNAseq	Whole Blood	Baseline	gene8698 (S1PR4)	0.0441307	7.90775	0.817568	0.415933	0.911181	0.813498
RNAseq	Whole Blood	Baseline	gene23199 (GSE1)	0.0452859	6.88234	0.818556	0.416076	0.911181	0.813248
RNAseq	Whole Blood	Baseline	gene100271874 (ZNRF2P2)	-0.195974	-1.52649	-0.816172	0.416105	0.911181	-0.813197
RNAseq	Whole Blood	Baseline	gene7311 (UBA52)	-0.0799714	10.4537	-0.818864	0.416233	0.911181	-0.812973
RNAseq	Whole Blood	Baseline	gene23137 (SMC5)	0.027922	5.61266	0.816176	0.416359	0.911181	0.812754
RNAseq	Whole Blood	Baseline	gene53981 (CPSF2)	0.034386	6.12858	0.817921	0.416499	0.911181	0.812511
RNAseq	Whole Blood	Baseline	gene27352 (SGSM3)	0.0358076	6.32116	0.816702	0.416661	0.911181	0.812228
RNAseq	Whole Blood	Baseline	gene5074 (PAWR)	0.106351	2.059	0.817047	0.416709	0.911181	0.812144
RNAseq	Whole Blood	Baseline	gene9628 (RGS6)	-0.123351	2.97095	-0.818275	0.416751	0.911181	-0.81207
RNAseq	Whole Blood	Baseline	gene26027 (ACOT11)	0.153725	1.00645	0.816607	0.416989	0.911181	0.811657
RNAseq	Whole Blood	Baseline	gene123606 (NIPA1)	0.0530661	3.96208	0.816139	0.417035	0.911181	0.811576
RNAseq	Whole Blood	Baseline	gene5169 (ENPP3)	0.159316	1.25716	0.81712	0.417035	0.911181	0.811575
RNAseq	Whole Blood	Baseline	gene8706 (B3GALNT1)	-0.173492	-0.604323	-0.815348	0.417223	0.911181	-0.811249
RNAseq	Whole Blood	Baseline	gene10587 (TXNRD2)	0.0528373	4.61505	0.816134	0.417458	0.911181	0.810839
RNAseq	Whole Blood	Baseline	gene9429 (ABCG2)	-0.227286	0.355006	-0.81653	0.417612	0.911181	-0.810572
RNAseq	Whole Blood	Baseline	gene8841 (HDAC3)	0.0251622	5.82314	0.815075	0.417692	0.911181	0.810433
RNAseq	Whole Blood	Baseline	gene151174 (LINC02610)	0.271109	-0.0571487	0.81597	0.418	0.911181	0.809896
RNAseq	Whole Blood	Baseline	gene55744 (COA1)	-0.0568748	4.82237	-0.815307	0.418112	0.911181	-0.809702
RNAseq	Whole Blood	Baseline	gene57132 (CHMP1B)	0.0308985	7.05928	0.814109	0.41823	0.911181	0.809496
RNAseq	Whole Blood	Baseline	gene11117 (EMILIN1)	-0.138157	1.03524	-0.814916	0.418233	0.911181	-0.80949
RNAseq	Whole Blood	Baseline	gene54621 (VSIG10)	0.239512	1.27681	0.815514	0.418253	0.911181	0.809456
RNAseq	Whole Blood	Baseline	gene955 (ENTPD6)	0.0400601	5.54751	0.814086	0.418337	0.911181	0.80931
RNAseq	Whole Blood	Baseline	gene7168 (TPM1)	0.109519	4.65608	0.815694	0.418442	0.911181	0.809127
RNAseq	Whole Blood	Baseline	gene5810 (RAD1)	0.0317644	3.83328	0.811412	0.418485	0.911181	0.809052
RNAseq	Whole Blood	Baseline	gene399687 (MYO18A)	0.028879	7.60213	0.814018	0.41855	0.911181	0.808939
RNAseq	Whole Blood	Baseline	gene150147 (UMODL1-AS1)	-0.411085	-2.02297	-0.813677	0.418752	0.911181	-0.808588
RNAseq	Whole Blood	Baseline	gene124460 (SNX20)	-0.0371137	6.7441	-0.813259	0.418878	0.911181	-0.80837
RNAseq	Whole Blood	Baseline	gene84809 (CROCCP2)	0.109233	5.25369	0.814678	0.418944	0.911181	0.808254
RNAseq	Whole Blood	Baseline	gene57720 (GPR107)	0.0245377	6.54767	0.812556	0.418957	0.911181	0.808232
RNAseq	Whole Blood	Baseline	gene55072 (RNF31)	-0.0443625	7.00595	-0.813501	0.418978	0.911181	-0.808195
RNAseq	Whole Blood	Baseline	gene57458 (TMCC3)	0.0589867	6.50792	0.813193	0.41901	0.911181	0.808141
RNAseq	Whole Blood	Baseline	gene2710 (GK)	-0.071717	6.14736	-0.812296	0.419293	0.911181	-0.807648
RNAseq	Whole Blood	Baseline	gene57685 (CACHD1)	-0.2086	1.1699	-0.813017	0.419421	0.911181	-0.807426
RNAseq	Whole Blood	Baseline	gene56941 (HMCES)	0.0333538	5.61729	0.811875	0.419457	0.911181	0.807364
RNAseq	Whole Blood	Baseline	gene8936 (WASF1)	-0.106986	0.971207	-0.811516	0.419584	0.911181	-0.807143
RNAseq	Whole Blood	Baseline	gene3664 (IRF6)	0.245548	0.219421	0.81348	0.419589	0.911181	0.807135
RNAseq	Whole Blood	Baseline	gene102723996 (LOC102723996)	0.303759	1.10177	0.813411	0.419753	0.911181	0.80685
RNAseq	Whole Blood	Baseline	gene118987 (PDZD8)	0.0651051	5.56094	0.812101	0.419926	0.911181	0.806549
RNAseq	Whole Blood	Baseline	gene27236 (ARFIP1)	-0.0648721	5.11588	-0.812276	0.419985	0.911181	-0.806447
RNAseq	Whole Blood	Baseline	gene2048 (EPHB2)	-0.184391	2.49084	-0.812347	0.419997	0.911181	-0.806426
RNAseq	Whole Blood	Baseline	gene50848 (F11R)	0.038665	7.37702	0.811268	0.420053	0.911181	0.80633
RNAseq	Whole Blood	Baseline	gene57585 (CRAMP1)	0.0369854	5.87112	0.810945	0.42007	0.911181	0.8063
RNAseq	Whole Blood	Baseline	gene654346 (LGALS9C)	0.273785	2.53326	0.812426	0.420395	0.911181	0.805736
RNAseq	Whole Blood	Baseline	gene338785 (KRT79)	-0.530362	-1.58548	-0.811935	0.42042	0.911181	-0.805693
RNAseq	Whole Blood	Baseline	gene55022 (PID1)	-0.123729	4.7064	-0.811663	0.420443	0.911181	-0.805652
RNAseq	Whole Blood	Baseline	gene100506328 (LINC01127)	0.161651	3.57503	0.81182	0.420488	0.911181	0.805575
RNAseq	Whole Blood	Baseline	gene285512 (FAM13A-AS1)	0.0626184	5.25312	0.809826	0.420717	0.911181	0.805178
RNAseq	Whole Blood	Baseline	gene64083 (GOLPH3)	0.0214108	6.4158	0.808747	0.420741	0.911181	0.805137
RNAseq	Whole Blood	Baseline	gene10370 (CITED2)	-0.037126	6.23628	-0.809318	0.42076	0.911181	-0.805104
RNAseq	Whole Blood	Baseline	gene29944 (PNMA3)	0.198344	3.11972	0.811269	0.4209	0.911181	0.804861
RNAseq	Whole Blood	Baseline	gene150000 (ABCC13)	0.257058	1.79293	0.811062	0.420911	0.911181	0.804842
RNAseq	Whole Blood	Baseline	gene118460 (EXOSC6)	-0.0565882	4.29736	-0.810101	0.420914	0.911181	-0.804837
RNAseq	Whole Blood	Baseline	gene4953 (ODC1)	0.0799825	6.63431	0.810685	0.42104	0.911181	0.804619
RNAseq	Whole Blood	Baseline	gene345462 (ZNF879)	-0.0643936	2.25881	-0.808354	0.421042	0.911181	-0.804615
RNAseq	Whole Blood	Baseline	gene4938 (OAS1)	-0.165418	6.49853	-0.809883	0.4214	0.911181	-0.803994
RNAseq	Whole Blood	Baseline	gene2030 (SLC29A1)	0.195016	4.41914	0.810142	0.421402	0.911181	0.803992
RNAseq	Whole Blood	Baseline	gene5579 (PRKCB)	0.038812	9.0186	0.809701	0.421485	0.911181	0.803847
RNAseq	Whole Blood	Baseline	gene10989 (IMMT)	0.0299969	6.28439	0.807685	0.4219	0.911181	0.80313
RNAseq	Whole Blood	Baseline	gene767557 (SYS1-DBNDD2)	-0.042079	4.19983	-0.807727	0.421908	0.911181	-0.803115
RNAseq	Whole Blood	Baseline	gene3607 (FOXK2)	0.0244793	5.89618	0.806655	0.421989	0.911181	0.802976
RNAseq	Whole Blood	Baseline	gene53944 (CSNK1G1)	0.0255351	5.53483	0.806277	0.422106	0.911181	0.802774
RNAseq	Whole Blood	Baseline	gene7597 (ZBTB25)	-0.0545282	3.98832	-0.806686	0.422134	0.911181	-0.802725
RNAseq	Whole Blood	Baseline	gene100423037 (MIR3176)	0.141124	0.161188	0.805872	0.42221	0.911181	0.802593
RNAseq	Whole Blood	Baseline	gene27115 (PDE7B)	0.121766	0.515547	0.806173	0.422223	0.911181	0.802571
RNAseq	Whole Blood	Baseline	gene2662 (GDF10)	-0.21412	-1.13921	-0.80723	0.422224	0.911181	-0.802569
RNAseq	Whole Blood	Baseline	gene3550 (IK)	-0.0224341	7.79542	-0.80644	0.422288	0.911181	-0.802459
RNAseq	Whole Blood	Baseline	gene114907 (FBXO32)	-0.066009	4.66454	-0.807409	0.422356	0.911181	-0.802341
RNAseq	Whole Blood	Baseline	gene85391 (SNORD14E)	0.212925	-1.82673	0.804074	0.422452	0.911181	0.802174
RNAseq	Whole Blood	Baseline	gene26586 (CKAP2)	0.0738945	4.02001	0.807374	0.422712	0.911181	0.801726
RNAseq	Whole Blood	Baseline	gene55215 (FANCI)	0.0560265	3.18161	0.805775	0.422712	0.911181	0.801725
RNAseq	Whole Blood	Baseline	gene23043 (TNIK)	-0.0441183	5.81946	-0.806402	0.42275	0.911181	-0.801659
RNAseq	Whole Blood	Baseline	gene65095 (KRI1)	0.0318755	6.43678	0.806055	0.422766	0.911181	0.801631
RNAseq	Whole Blood	Baseline	gene28772 (IGLV10-54)	0.448371	0.369729	0.806786	0.423081	0.911181	0.801088
RNAseq	Whole Blood	Baseline	gene55222 (LRRC20)	-0.0692109	1.68425	-0.803746	0.423178	0.911181	-0.80092
RNAseq	Whole Blood	Baseline	gene9750 (RIPOR2)	-0.0322594	10.2141	-0.804943	0.423215	0.911181	-0.800855
RNAseq	Whole Blood	Baseline	gene7204 (TRIO)	0.0647155	5.88894	0.80574	0.423561	0.911181	0.800259
RNAseq	Whole Blood	Baseline	gene2621 (GAS6)	-0.113062	3.01951	-0.805148	0.423561	0.911181	-0.800259
RNAseq	Whole Blood	Baseline	gene3150 (HMGN1)	0.0416229	6.64821	0.804654	0.423608	0.911181	0.800178
RNAseq	Whole Blood	Baseline	gene10210 (TOPORS)	-0.0362908	6.11353	-0.80448	0.423822	0.911181	-0.799809
RNAseq	Whole Blood	Baseline	gene442578 (STAG3L3)	0.079315	3.49012	0.804474	0.423888	0.911181	0.799695
RNAseq	Whole Blood	Baseline	gene537 (ATP6AP1)	0.0308164	7.33936	0.804837	0.423957	0.911181	0.799575
RNAseq	Whole Blood	Baseline	gene64848 (YTHDC2)	0.0367144	5.37173	0.803686	0.423979	0.911181	0.799537
RNAseq	Whole Blood	Baseline	gene101927221 (UBR5-AS1)	0.0741128	3.27173	0.804287	0.423998	0.911181	0.799504
RNAseq	Whole Blood	Baseline	gene9112 (MTA1)	0.0288373	6.25862	0.803638	0.424005	0.911181	0.799492
RNAseq	Whole Blood	Baseline	gene9948 (WDR1)	0.0206205	9.42348	0.804697	0.424057	0.911181	0.799403
RNAseq	Whole Blood	Baseline	gene10589 (DRAP1)	-0.0534873	6.98521	-0.804378	0.424092	0.911181	-0.799342
RNAseq	Whole Blood	Baseline	gene6596 (HLTF)	0.0409412	3.98385	0.802909	0.424202	0.911181	0.799153
RNAseq	Whole Blood	Baseline	gene4855 (NOTCH4)	0.185362	0.737069	0.804729	0.424286	0.911181	0.799008
RNAseq	Whole Blood	Baseline	gene84460 (ZMAT1)	0.063181	5.0858	0.803325	0.424356	0.911181	0.798888
RNAseq	Whole Blood	Baseline	gene8788 (DLK1)	0.421007	-3.11824	0.803458	0.424397	0.911181	0.798816
RNAseq	Whole Blood	Baseline	gene57609 (DIP2B)	-0.0320936	7.01816	-0.802799	0.4244	0.911181	-0.798812
RNAseq	Whole Blood	Baseline	gene374654 (KIF7)	0.1813	-1.0694	0.801571	0.424404	0.911181	0.798804
RNAseq	Whole Blood	Baseline	gene199675 (MCEMP1)	0.117547	4.5955	0.804775	0.424449	0.911181	0.798726
RNAseq	Whole Blood	Baseline	gene56897 (WRNIP1)	0.0310504	5.88753	0.803416	0.424467	0.911181	0.798695
RNAseq	Whole Blood	Baseline	gene79618 (HMBOX1)	0.0360168	6.96344	0.802307	0.424521	0.911181	0.798602
RNAseq	Whole Blood	Baseline	gene653125 (GOLGA8K)	0.234033	-0.71918	0.803391	0.424608	0.911181	0.798453
RNAseq	Whole Blood	Baseline	gene27166 (PRELID1)	0.0562667	7.51094	0.804029	0.424763	0.911181	0.798185
RNAseq	Whole Blood	Baseline	gene29916 (SNX11)	0.0405252	5.58189	0.802792	0.424856	0.911181	0.798025
RNAseq	Whole Blood	Baseline	gene353514 (LILRA5)	0.0849536	5.85255	0.803454	0.424864	0.911181	0.798011
RNAseq	Whole Blood	Baseline	gene113791 (PIK3IP1)	-0.0662029	7.66341	-0.803058	0.424878	0.911181	-0.797987
RNAseq	Whole Blood	Baseline	gene1120 (CHKB)	0.0468904	6.68622	0.802478	0.424995	0.911181	0.797785
RNAseq	Whole Blood	Baseline	gene55902 (ACSS2)	0.0441632	5.53371	0.802713	0.425238	0.911181	0.797366
RNAseq	Whole Blood	Baseline	gene11232 (POLG2)	0.0392041	3.64202	0.799831	0.425318	0.911181	0.797229
RNAseq	Whole Blood	Baseline	gene2051 (EPHB6)	-0.0653842	4.75461	-0.802483	0.425434	0.911181	-0.797029
RNAseq	Whole Blood	Baseline	gene10766 (TOB2)	0.0354273	6.46858	0.80137	0.425515	0.911181	0.796889
RNAseq	Whole Blood	Baseline	gene90271 (OLMALINC)	-0.10702	0.311544	-0.799561	0.425544	0.911181	-0.796839
RNAseq	Whole Blood	Baseline	gene9581 (PREPL)	-0.032864	4.97568	-0.798895	0.426274	0.911181	-0.795583
RNAseq	Whole Blood	Baseline	gene728841 (NBPF8)	0.0959463	4.76161	0.801316	0.426332	0.911181	0.795484
RNAseq	Whole Blood	Baseline	gene105369140 (LOC105369140)	0.35416	-1.66132	0.800687	0.426348	0.911181	0.795457
RNAseq	Whole Blood	Baseline	gene101928932 (LOC101928932)	0.342823	-2.21205	0.799986	0.426415	0.911181	0.795341
RNAseq	Whole Blood	Baseline	gene80145 (THOC7)	0.0371577	4.62418	0.798495	0.426585	0.911181	0.795049
RNAseq	Whole Blood	Baseline	gene894 (CCND2)	0.0400682	7.35646	0.799462	0.426596	0.911181	0.795029
RNAseq	Whole Blood	Baseline	gene55683 (KANSL3)	0.0308065	6.44388	0.799215	0.426606	0.911181	0.795014
RNAseq	Whole Blood	Baseline	gene6721 (SREBF2)	0.0506395	7.07515	0.79988	0.426626	0.911181	0.794979
RNAseq	Whole Blood	Baseline	gene51249 (TMEM69)	0.0485132	4.03954	0.800011	0.426634	0.911181	0.794965
RNAseq	Whole Blood	Baseline	gene3434 (IFIT1)	-0.338742	5.86339	-0.801106	0.426645	0.911181	-0.794946
RNAseq	Whole Blood	Baseline	gene54802 (TRIT1)	0.0651785	3.66531	0.800062	0.426781	0.911181	0.794713
RNAseq	Whole Blood	Baseline	gene25805 (BAMBI)	0.248306	-0.440721	0.799217	0.426841	0.911181	0.794609
RNAseq	Whole Blood	Baseline	gene10274 (STAG1)	-0.0228648	5.86384	-0.797939	0.426862	0.911181	-0.794573
RNAseq	Whole Blood	Baseline	gene124739 (USP43)	0.169855	-0.486302	0.798732	0.426996	0.911181	0.794343
RNAseq	Whole Blood	Baseline	gene100316904 (SAP25)	0.0571692	6.69031	0.798753	0.427033	0.911181	0.794279
RNAseq	Whole Blood	Baseline	gene3948 (LDHC)	-0.441401	-3.63003	-0.79985	0.427037	0.911181	-0.794273
RNAseq	Whole Blood	Baseline	gene63933 (MCUR1)	0.0783029	4.35951	0.79965	0.427292	0.911181	0.793834
RNAseq	Whole Blood	Baseline	gene102723872 (LOC102723872)	-0.0836293	2.89912	-0.797752	0.427395	0.911181	-0.793657
RNAseq	Whole Blood	Baseline	gene2778 (GNAS)	-0.053281	10.2411	-0.799208	0.427433	0.911181	-0.793592
RNAseq	Whole Blood	Baseline	gene6670 (SP3)	-0.0199759	7.33192	-0.79732	0.427451	0.911181	-0.793561
RNAseq	Whole Blood	Baseline	gene83999 (KREMEN1)	0.181094	5.42441	0.799493	0.427453	0.911181	0.793557
RNAseq	Whole Blood	Baseline	gene1380 (CR2)	0.130455	3.37185	0.799214	0.427589	0.911181	0.793325
RNAseq	Whole Blood	Baseline	gene100532737 (ATP6V1G2-DDX39B)	0.0326041	7.54829	0.797938	0.427629	0.911181	0.793256
RNAseq	Whole Blood	Baseline	gene4088 (SMAD3)	0.0423322	6.61453	0.798377	0.427656	0.911181	0.79321
RNAseq	Whole Blood	Baseline	gene51384 (WNT16)	-0.305824	-0.4474	-0.798662	0.427776	0.911181	-0.793003
RNAseq	Whole Blood	Baseline	gene10535 (RNASEH2A)	0.0474508	3.06638	0.796257	0.427861	0.911181	0.792857
RNAseq	Whole Blood	Baseline	gene55009 (FAM174C)	0.044107	4.90908	0.796502	0.427977	0.911181	0.792658
RNAseq	Whole Blood	Baseline	gene10068 (IL18BP)	0.0512126	4.58803	0.797385	0.428125	0.911181	0.792405
RNAseq	Whole Blood	Baseline	gene28674 (TRAV12-1)	-0.0974932	2.12674	-0.796859	0.428173	0.911181	-0.792322
RNAseq	Whole Blood	Baseline	gene3823 (KLRC3)	0.245201	2.27425	0.79844	0.428209	0.911181	0.79226
RNAseq	Whole Blood	Baseline	gene29102 (DROSHA)	-0.0257367	5.58648	-0.795248	0.428355	0.911181	-0.792009
RNAseq	Whole Blood	Baseline	gene23328 (SASH1)	-0.156547	3.07193	-0.797858	0.428399	0.911181	-0.791934
RNAseq	Whole Blood	Baseline	gene1933 (EEF1B2)	-0.0437836	8.43924	-0.7962	0.428429	0.911181	-0.791883
RNAseq	Whole Blood	Baseline	gene645 (BLVRB)	0.125796	7.00963	0.797709	0.428476	0.911181	0.791802
RNAseq	Whole Blood	Baseline	gene55016 (MARCHF1)	0.0705432	5.95672	0.796279	0.428674	0.911181	0.791462
RNAseq	Whole Blood	Baseline	gene10755 (GIPC1)	0.0567994	4.7189	0.797194	0.428714	0.911181	0.791395
RNAseq	Whole Blood	Baseline	gene8578 (SCARF1)	-0.113001	4.26132	-0.795671	0.42872	0.911181	-0.791384
RNAseq	Whole Blood	Baseline	gene6328 (SCN3A)	0.19606	1.32104	0.797009	0.428725	0.911181	0.791375
RNAseq	Whole Blood	Baseline	gene55734 (ZFP64)	-0.0424845	3.84661	-0.795023	0.428858	0.911181	-0.791148
RNAseq	Whole Blood	Baseline	gene79930 (DOK3)	0.039294	8.69434	0.795391	0.429059	0.911181	0.790803
RNAseq	Whole Blood	Baseline	gene154796 (AMOT)	-0.0646194	2.57434	-0.794507	0.429067	0.911181	-0.790789
RNAseq	Whole Blood	Baseline	gene11329 (STK38)	0.0224503	8.46704	0.79515	0.429115	0.911181	0.790707
RNAseq	Whole Blood	Baseline	gene117581 (TWIST2)	-0.425993	-2.55411	-0.795469	0.429161	0.911181	-0.790628
RNAseq	Whole Blood	Baseline	gene23504 (RIMBP2)	-0.626521	-3.11468	-0.796602	0.429187	0.911181	-0.790584
RNAseq	Whole Blood	Baseline	gene50640 (PNPLA8)	0.0293437	5.24955	0.794218	0.429205	0.911181	0.790552
RNAseq	Whole Blood	Baseline	gene908 (CCT6A)	0.0318551	6.59519	0.794745	0.429263	0.911181	0.790454
RNAseq	Whole Blood	Baseline	gene863 (CBFA2T3)	0.0580117	6.70449	0.795513	0.429273	0.911181	0.790436
RNAseq	Whole Blood	Baseline	gene55577 (NAGK)	-0.0752554	7.57178	-0.796428	0.429287	0.911181	-0.790412
RNAseq	Whole Blood	Baseline	gene1725 (DHPS)	0.0253812	5.63305	0.794334	0.429311	0.911181	0.790371
RNAseq	Whole Blood	Baseline	gene9927 (MFN2)	0.0823261	7.36105	0.79648	0.429395	0.911181	0.790228
RNAseq	Whole Blood	Baseline	gene1848 (DUSP6)	0.0682786	8.16418	0.795247	0.429665	0.911181	0.789765
RNAseq	Whole Blood	Baseline	gene28715 (TRAJ40)	-0.113586	0.249719	-0.792744	0.42971	0.911181	-0.789688
RNAseq	Whole Blood	Baseline	gene2047 (EPHB1)	-0.0987717	3.9918	-0.795359	0.429766	0.911181	-0.789592
RNAseq	Whole Blood	Baseline	gene53918 (PELO)	-0.0455198	4.13883	-0.794169	0.429781	0.911181	-0.789567
RNAseq	Whole Blood	Baseline	gene84333 (PCGF5)	-0.107187	7.31722	-0.795137	0.430051	0.911181	-0.789105
RNAseq	Whole Blood	Baseline	gene26771 (SNORD102)	0.195593	-1.0777	0.79218	0.430058	0.911181	0.789092
RNAseq	Whole Blood	Baseline	gene6723 (SRM)	0.0367714	5.02349	0.792587	0.43014	0.911181	0.788952
RNAseq	Whole Blood	Baseline	gene53407 (STX18)	0.0299153	4.5546	0.792375	0.430142	0.911181	0.788948
RNAseq	Whole Blood	Baseline	gene51719 (CAB39)	-0.0297721	7.84622	-0.793634	0.43022	0.911181	-0.788815
RNAseq	Whole Blood	Baseline	gene23287 (AGTPBP1)	0.0403733	7.14002	0.793437	0.430431	0.911181	0.788454
RNAseq	Whole Blood	Baseline	gene51657 (STYXL1)	0.079783	4.33623	0.794243	0.43045	0.911181	0.788423
RNAseq	Whole Blood	Baseline	gene101929206 (NA)	-0.166809	-0.323492	-0.791938	0.43066	0.911181	-0.788063
RNAseq	Whole Blood	Baseline	gene100500853 (MIR3605)	-0.0510479	4.93584	-0.791976	0.43067	0.911181	-0.788045
RNAseq	Whole Blood	Baseline	gene57182 (ANKRD50)	0.0817921	3.82792	0.793232	0.430769	0.911181	0.787876
RNAseq	Whole Blood	Baseline	gene84033 (OBSCN)	-0.0869001	6.76941	-0.793473	0.430816	0.911181	-0.787796
RNAseq	Whole Blood	Baseline	gene3601 (IL15RA)	0.0754787	3.76	0.791704	0.430822	0.911181	0.787785
RNAseq	Whole Blood	Baseline	gene1108 (CHD4)	-0.0230323	8.49125	-0.791045	0.43091	0.911181	-0.787635
RNAseq	Whole Blood	Baseline	gene53838 (C11orf24)	0.0402498	4.4438	0.79152	0.43102	0.911181	0.787448
RNAseq	Whole Blood	Baseline	gene1032 (CDKN2D)	0.0503394	6.97274	0.792584	0.431037	0.911181	0.787418
RNAseq	Whole Blood	Baseline	gene101929698 (LOC101929698)	-0.176283	1.54936	-0.792892	0.431259	0.911181	-0.787039
RNAseq	Whole Blood	Baseline	gene80205 (CHD9)	0.0377197	5.66769	0.791387	0.431291	0.911181	0.786985
RNAseq	Whole Blood	Baseline	gene8797 (TNFRSF10A)	-0.0547221	4.22849	-0.791516	0.431323	0.911181	-0.78693
RNAseq	Whole Blood	Baseline	gene284391 (ZNF844)	0.0785808	3.05224	0.79125	0.431377	0.911181	0.786837
RNAseq	Whole Blood	Baseline	gene4034 (LRCH4)	0.0336439	8.96805	0.79122	0.431424	0.911181	0.786757
RNAseq	Whole Blood	Baseline	gene57471 (ERMN)	0.0724263	3.11601	0.790301	0.431507	0.911181	0.786615
RNAseq	Whole Blood	Baseline	gene151987 (PPP4R2)	-0.0313614	5.1695	-0.790107	0.431588	0.911181	-0.786477
RNAseq	Whole Blood	Baseline	gene84895 (MIGA2)	0.0355337	5.21298	0.790517	0.43161	0.911181	0.786439
RNAseq	Whole Blood	Baseline	gene6050 (RNH1)	0.0536964	6.87958	0.791455	0.43162	0.911181	0.786422
RNAseq	Whole Blood	Baseline	gene91543 (RSAD2)	-0.377113	4.94106	-0.791788	0.431842	0.911181	-0.786044
RNAseq	Whole Blood	Baseline	gene3128 (HLA-DRB6)	-0.201819	2.51613	-0.791918	0.432009	0.911181	-0.785759
RNAseq	Whole Blood	Baseline	gene37 (ACADVL)	0.0460094	7.59138	0.790366	0.432204	0.911181	0.785425
RNAseq	Whole Blood	Baseline	gene79912 (PYROXD1)	0.0604	3.79986	0.789526	0.432326	0.911181	0.785217
RNAseq	Whole Blood	Baseline	gene7919 (DDX39B)	0.0322817	7.54568	0.789807	0.432329	0.911181	0.785212
RNAseq	Whole Blood	Baseline	gene28595 (TRBV7-3)	-0.17148	0.523714	-0.790581	0.432356	0.911181	-0.785166
RNAseq	Whole Blood	Baseline	gene221 (ALDH3B1)	0.0732502	6.3196	0.790659	0.432395	0.911181	0.785099
RNAseq	Whole Blood	Baseline	gene26277 (TINF2)	-0.019085	6.6851	-0.788929	0.43242	0.911181	-0.785058
RNAseq	Whole Blood	Baseline	gene23608 (MKRN1)	-0.0989971	9.13241	-0.790646	0.432454	0.911181	-0.784999
RNAseq	Whole Blood	Baseline	gene84365 (NIFK)	0.0351752	4.57323	0.788526	0.432495	0.911181	0.784929
RNAseq	Whole Blood	Baseline	gene5977 (DPF2)	0.0255374	6.56571	0.789514	0.432522	0.911181	0.784883
RNAseq	Whole Blood	Baseline	gene55907 (CMAS)	0.0385138	4.25335	0.788568	0.432531	0.911181	0.784868
RNAseq	Whole Blood	Day 1	gene221188 (ADGRG5)	0.0776279	5.27054	0.654526	0.514831	0.911272	0.651333
RNAseq	Whole Blood	Day 1	gene28874 (IGKV3D-20)	0.246737	1.10006	0.652272	0.514867	0.911272	0.651278
RNAseq	Whole Blood	Day 1	gene285973 (ATG9B)	-0.0857649	3.19192	-0.653753	0.514995	0.911272	-0.651079
RNAseq	Whole Blood	Day 1	gene100128822 (LINC01003)	-0.0692974	2.89414	-0.6526	0.515149	0.911272	-0.650841
RNAseq	Whole Blood	Day 1	gene64582 (GPR135)	0.102423	1.23634	0.651938	0.515213	0.911272	0.650742
RNAseq	Whole Blood	Day 1	gene9826 (ARHGEF11)	-0.0318222	7.09838	-0.653507	0.515226	0.911272	-0.650722
RNAseq	Whole Blood	Day 1	gene84883 (AIFM2)	0.0690358	2.4463	0.651583	0.515457	0.911272	0.650365
RNAseq	Whole Blood	Day 1	gene215 (ABCD1)	0.0410731	5.54132	0.652902	0.515534	0.911272	0.650244
RNAseq	Whole Blood	Day 1	gene23333 (DPY19L1)	0.0644572	3.9611	0.653154	0.515588	0.911272	0.650162
RNAseq	Whole Blood	Day 1	gene130074 (FAM168B)	-0.0216969	7.13252	-0.652128	0.515605	0.911272	-0.650135
RNAseq	Whole Blood	Day 1	gene2350 (FOLR2)	0.107455	2.01197	0.653069	0.515632	0.911272	0.650093
RNAseq	Whole Blood	Day 1	gene100130958 (SYCE1L)	0.0651584	2.2238	0.651611	0.515758	0.911333	0.649899
RNAseq	Whole Blood	Day 7	gene6097 (RORC)	0.248054	3.29041	1.03283	0.305911	0.911397	1.02384
RNAseq	Whole Blood	Day 7	gene79038 (ZFYVE21)	0.0555289	4.19661	1.02616	0.306124	0.911397	1.02339
RNAseq	Whole Blood	Day 7	gene875 (CBS)	-0.563851	-2.31414	-1.03022	0.306164	0.911397	-1.0233
RNAseq	Whole Blood	Day 7	gene79633 (FAT4)	0.312509	0.664966	1.03039	0.306197	0.911397	1.02323
RNAseq	Whole Blood	Day 7	gene23473 (CAPN7)	-0.0473247	4.99527	-1.02545	0.306435	0.911397	-1.02273
RNAseq	Whole Blood	Day 7	gene10608 (MXD4)	0.0583238	6.83337	1.02751	0.306472	0.911397	1.02265
RNAseq	Whole Blood	Day 7	gene26586 (CKAP2)	0.100509	4.02001	1.02965	0.306473	0.911397	1.02265
RNAseq	Whole Blood	Day 7	gene7555 (CNBP)	-0.0340457	8.55954	-1.0265	0.306482	0.911397	-1.02263
RNAseq	Whole Blood	Day 7	gene9710 (KIAA0355)	-0.0741756	4.49441	-1.02644	0.306616	0.911397	-1.02235
RNAseq	Whole Blood	Day 7	gene1407 (CRY1)	-0.0669773	4.03542	-1.02661	0.306619	0.911397	-1.02234
RNAseq	Whole Blood	Day 7	gene54518 (APBB1IP)	0.0500515	8.78187	1.02691	0.30674	0.911483	1.02209
RNAseq	Whole Blood	Day 28	gene80777 (CYB5B)	0.0272264	5.36595	0.636	0.525498	0.9115	0.634893
RNAseq	Whole Blood	Day 1	gene1030 (CDKN2B)	0.106567	2.22383	0.651803	0.515951	0.911514	0.649599
RNAseq	Whole Blood	Baseline	gene27248 (ERLEC1)	0.0265692	4.89876	0.787169	0.432788	0.911531	0.784429
RNAseq	Whole Blood	Day 7	gene64759 (TNS3)	-0.108587	5.69561	-1.02696	0.307046	0.91166	-1.02144
RNAseq	Whole Blood	Day 7	gene100505538 (RBM26-AS1)	0.258189	0.211268	1.02688	0.307236	0.91166	1.02104
RNAseq	Whole Blood	Day 7	gene79772 (MCTP1)	-0.058994	5.045	-1.02419	0.307346	0.91166	-1.02081
RNAseq	Whole Blood	Day 7	gene7429 (VIL1)	0.264275	1.84663	1.02898	0.307465	0.91166	1.02056
RNAseq	Whole Blood	Day 7	gene29125 (C11orf21)	0.100772	7.01543	1.02887	0.307669	0.91166	1.02012
RNAseq	Whole Blood	Day 7	gene619383 (SCARNA9)	0.162561	2.72971	1.02336	0.307691	0.91166	1.02008
RNAseq	Whole Blood	Day 7	gene5212 (VIT)	0.367988	-1.05688	1.02492	0.307712	0.91166	1.02003
RNAseq	Whole Blood	Day 7	gene10333 (TLR6)	0.0671871	6.83019	1.02604	0.307888	0.91166	1.01966
RNAseq	Whole Blood	Day 7	gene200734 (SPRED2)	0.114649	2.28653	1.0233	0.307891	0.91166	1.01966
RNAseq	Whole Blood	Day 7	gene64061 (TSPYL2)	-0.0722722	5.76931	-1.02521	0.307894	0.91166	-1.01965
RNAseq	Whole Blood	Day 7	gene5799 (PTPRN2)	-0.20191	4.00717	-1.02815	0.307896	0.91166	-1.01965
RNAseq	Whole Blood	Day 7	gene60509 (AGBL5)	0.0587168	3.81042	1.02243	0.30802	0.91166	1.01938
RNAseq	Whole Blood	Day 7	gene3683 (ITGAL)	0.0580345	9.83953	1.02531	0.308119	0.91166	1.01918
RNAseq	Whole Blood	Day 7	gene64771 (ILRUN)	0.0345372	7.22722	1.02334	0.308126	0.91166	1.01916
RNAseq	Whole Blood	Day 7	gene142 (PARP1)	0.0435766	7.51538	1.02319	0.308191	0.91166	1.01902
RNAseq	Whole Blood	Day 7	gene3293 (HSD17B3)	-0.215881	-0.0292748	-1.02168	0.308385	0.91166	-1.01862
RNAseq	Whole Blood	Day 7	gene6046 (BRD2)	0.0432616	7.82309	1.02376	0.308518	0.91166	1.01834
RNAseq	Whole Blood	Day 7	gene6322 (SCML1)	-0.130039	3.09146	-1.02332	0.308573	0.91166	-1.01822
RNAseq	Whole Blood	Day 7	gene200035 (NUDT17)	0.105596	2.29249	1.02095	0.308866	0.91166	1.0176
RNAseq	Whole Blood	Day 7	gene503538 (A1BG-AS1)	-0.118521	2.67606	-1.02304	0.308921	0.91166	-1.01749
RNAseq	Whole Blood	Day 7	gene53339 (BTBD1)	0.041333	5.58058	1.02121	0.30906	0.91166	1.0172
RNAseq	Whole Blood	Day 7	gene7422 (VEGFA)	0.123204	3.93999	1.02378	0.30932	0.91166	1.01665
RNAseq	Whole Blood	Day 7	gene26094 (DCAF4)	-0.129523	3.21157	-1.02401	0.309356	0.91166	-1.01657
RNAseq	Whole Blood	Day 7	gene145567 (TTC7B)	0.148388	3.41831	1.02431	0.309442	0.91166	1.01639
RNAseq	Whole Blood	Day 7	gene55769 (ZNF83)	0.135712	5.32298	1.02333	0.309536	0.91166	1.0162
RNAseq	Whole Blood	Day 7	gene7566 (ZNF18)	0.0548412	4.37471	1.01847	0.309552	0.91166	1.01616
RNAseq	Whole Blood	Day 7	gene439 (GET3)	0.0400197	5.61208	1.01873	0.309826	0.91166	1.01559
RNAseq	Whole Blood	Day 7	gene84658 (ADGRE3)	0.0897296	7.43703	1.02045	0.309984	0.91166	1.01526
RNAseq	Whole Blood	Day 7	gene23031 (MAST3)	0.0522329	8.66928	1.02116	0.310001	0.91166	1.01522
RNAseq	Whole Blood	Day 7	gene274 (BIN1)	0.0860947	6.87006	1.02368	0.310024	0.91166	1.01517
RNAseq	Whole Blood	Day 7	gene8120 (AP3B2)	-0.574758	-0.675029	-1.0215	0.31043	0.91166	-1.01432
RNAseq	Whole Blood	Day 7	gene8578 (SCARF1)	-0.16545	4.26132	-1.01821	0.31061	0.91166	-1.01394
RNAseq	Whole Blood	Day 7	gene11237 (RNF24)	-0.0663154	7.65312	-1.01844	0.310613	0.91166	-1.01394
RNAseq	Whole Blood	Day 7	gene4064 (CD180)	0.161239	5.27298	1.02085	0.310719	0.91166	1.01372
RNAseq	Whole Blood	Day 7	gene134218 (DNAJC21)	-0.0417914	5.31245	-1.01597	0.310936	0.91166	-1.01326
RNAseq	Whole Blood	Day 7	gene631 (BFSP1)	0.254672	0.496208	1.02018	0.310943	0.91166	1.01324
RNAseq	Whole Blood	Day 7	gene23451 (SF3B1)	0.0411803	9.1347	1.01625	0.311023	0.91166	1.01308
RNAseq	Whole Blood	Day 7	gene55771 (PRR11)	0.0965682	3.70647	1.01746	0.311044	0.91166	1.01303
RNAseq	Whole Blood	Day 7	gene9562 (MINPP1)	0.0772735	3.15854	1.01601	0.311052	0.91166	1.01302
RNAseq	Whole Blood	Day 7	gene8877 (SPHK1)	-0.162271	2.85587	-1.02018	0.311097	0.91166	-1.01292
RNAseq	Whole Blood	Day 7	gene400931 (MIRLET7BHG)	0.111368	3.03827	1.01748	0.311182	0.91166	1.01274
RNAseq	Whole Blood	Day 7	gene79798 (ARMC5)	0.0691622	3.88798	1.0161	0.311244	0.91166	1.01262
RNAseq	Whole Blood	Day 7	gene22985 (ACIN1)	0.0310267	8.41472	1.01758	0.311277	0.91166	1.01255
RNAseq	Whole Blood	Day 7	gene28589 (TRBV7-9)	-0.19882	2.21589	-1.02029	0.311278	0.91166	-1.01254
RNAseq	Whole Blood	Day 7	gene147463 (ANKRD29)	0.41987	-2.56496	1.01443	0.311319	0.91166	1.01246
RNAseq	Whole Blood	Day 7	gene55898 (UNC45A)	0.0380389	6.18303	1.01635	0.311373	0.91166	1.01235
RNAseq	Whole Blood	Day 7	gene6733 (SRPK2)	-0.0464335	6.9698	-1.01656	0.311402	0.91166	-1.01228
RNAseq	Whole Blood	Day 7	gene84787 (KMT5C)	0.0908388	3.54407	1.01637	0.311414	0.91166	1.01226
RNAseq	Whole Blood	Day 7	gene4773 (NFATC2)	0.076298	7.10011	1.01817	0.311463	0.91166	1.01216
RNAseq	Whole Blood	Day 7	gene79841 (AGBL2)	0.144714	1.03863	1.01452	0.311527	0.91166	1.01202
RNAseq	Whole Blood	Day 7	gene153830 (RNF145)	-0.0413983	6.93771	-1.01628	0.311537	0.91166	-1.012
RNAseq	Whole Blood	Day 7	gene80139 (ZNF703)	0.161091	4.34237	1.01749	0.311561	0.91166	1.01195
RNAseq	Whole Blood	Day 7	gene23145 (SSPO)	0.143454	2.3976	1.01631	0.311622	0.91166	1.01182
RNAseq	Whole Blood	Baseline	gene9853 (RUSC2)	0.10154	3.80797	0.789485	0.43315	0.911688	0.783813
RNAseq	Whole Blood	Baseline	gene84456 (L3MBTL3)	-0.0628277	4.83558	-0.788945	0.433227	0.911688	-0.783682
RNAseq	Whole Blood	Baseline	gene3394 (IRF8)	-0.0617759	6.8959	-0.788913	0.433256	0.911688	-0.783632
RNAseq	Whole Blood	Baseline	gene653784 (MZT2A)	-0.0937974	4.98632	-0.789339	0.433359	0.911688	-0.783457
RNAseq	Whole Blood	Baseline	gene51733 (UPB1)	0.160236	1.67524	0.78867	0.433411	0.911688	0.783367
RNAseq	Whole Blood	Baseline	gene55314 (TMEM144)	0.140726	2.3145	0.788744	0.433488	0.911688	0.783238
RNAseq	Whole Blood	Baseline	gene3460 (IFNGR2)	0.0390362	7.30817	0.788483	0.433575	0.911688	0.783089
RNAseq	Whole Blood	Baseline	gene10627 (MYL12A)	0.0275268	8.65547	0.787238	0.433828	0.911688	0.782659
RNAseq	Whole Blood	Baseline	gene440926 (H3P6)	0.106842	6.67117	0.788293	0.433834	0.911688	0.782648
RNAseq	Whole Blood	Baseline	gene8625 (RFXANK)	0.035811	5.22115	0.787266	0.433839	0.911688	0.782639
RNAseq	Whole Blood	Baseline	gene5162 (PDHB)	0.0312575	5.4366	0.7867	0.433934	0.911688	0.782477
RNAseq	Whole Blood	Baseline	gene8566 (PDXK)	0.0481993	6.96998	0.787712	0.433955	0.911688	0.782442
RNAseq	Whole Blood	Day 1	gene8850 (KAT2B)	-0.0567555	6.74033	-0.652417	0.516179	0.911714	-0.649247
RNAseq	Whole Blood	Day 1	gene4236 (MFAP1)	0.0262268	5.44075	0.649986	0.516356	0.911714	0.648972
RNAseq	Whole Blood	Day 1	gene8405 (SPOP)	-0.0214029	6.37932	-0.650221	0.51641	0.911714	-0.64889
RNAseq	Whole Blood	Day 1	gene91445 (RNF185)	-0.0292404	5.76279	-0.650941	0.516439	0.911714	-0.648844
RNAseq	Whole Blood	Day 1	gene79618 (HMBOX1)	-0.0355979	6.96344	-0.650123	0.51652	0.911714	-0.64872
RNAseq	Whole Blood	Day 28	gene4602 (MYB)	0.0805993	2.7953	0.636967	0.525762	0.91173	0.634488
RNAseq	Whole Blood	Day 28	gene84501 (SPIRE2)	-0.182269	-0.211269	-0.636213	0.525854	0.91173	-0.634347
RNAseq	Whole Blood	Day 28	gene57176 (VARS2)	-0.052825	4.3106	-0.637277	0.525904	0.91173	-0.634271
RNAseq	Whole Blood	Baseline	gene81571 (MIR600HG)	0.0961996	3.97441	0.787657	0.434117	0.911791	0.782166
RNAseq	Whole Blood	Baseline	gene441666 (LOC441666)	-0.253616	-1.57006	-0.786311	0.434186	0.911791	-0.782048
RNAseq	Whole Blood	Day 1	gene129804 (FBLN7)	0.0899289	2.09277	0.650465	0.516685	0.911846	0.648463
RNAseq	Whole Blood	Day 1	gene8527 (DGKD)	-0.0341353	7.81757	-0.650646	0.51682	0.911922	-0.648256
RNAseq	Whole Blood	Baseline	gene1234 (CCR5)	0.108476	5.4502	0.78755	0.434447	0.911931	0.781605
RNAseq	Whole Blood	Baseline	gene684 (BST2)	-0.0709487	6.49647	-0.785994	0.434683	0.911931	-0.781203
RNAseq	Whole Blood	Baseline	gene9252 (RPS6KA5)	-0.0447715	5.26046	-0.78567	0.43474	0.911931	-0.781107
RNAseq	Whole Blood	Baseline	gene92285 (ZNF585B)	-0.0454395	4.30713	-0.785277	0.434843	0.911931	-0.780931
RNAseq	Whole Blood	Baseline	gene2938 (GSTA1)	-0.407281	-2.90013	-0.786185	0.434883	0.911931	-0.780864
RNAseq	Whole Blood	Baseline	gene123803 (NTAN1)	0.0483084	4.6234	0.785621	0.434908	0.911931	0.780821
RNAseq	Whole Blood	Baseline	gene337876 (CHSY3)	0.313663	-3.33925	0.784985	0.434938	0.911931	0.780769
RNAseq	Whole Blood	Baseline	gene340348 (TSPAN33)	-0.102741	5.22842	-0.786745	0.434981	0.911931	-0.780697
RNAseq	Whole Blood	Day 7	gene3433 (IFIT2)	-0.230131	8.26038	-1.0196	0.31185	0.91206	-1.01135
RNAseq	Whole Blood	Day 7	gene79918 (SETD6)	0.0726196	3.20094	1.01364	0.311994	0.912065	1.01105
RNAseq	Whole Blood	Day 7	gene7220 (TRPC1)	-0.160433	0.776034	-1.01403	0.312034	0.912065	-1.01096
RNAseq	Whole Blood	Day 28	gene57134 (MAN1C1)	-0.067872	5.13721	-0.636999	0.526205	0.912095	-0.63381
RNAseq	Whole Blood	Baseline	gene85236 (H2BC12)	0.0648996	5.37109	0.785561	0.435225	0.912197	0.780282
RNAseq	Whole Blood	Baseline	gene54492 (NEURL1B)	0.138931	-0.119776	0.78372	0.435443	0.912197	0.779911
RNAseq	Whole Blood	Baseline	gene10146 (G3BP1)	0.0218196	7.02623	0.782735	0.435497	0.912197	0.77982
RNAseq	Whole Blood	Baseline	gene122953 (JDP2)	0.0568234	5.78409	0.784246	0.435499	0.912197	0.779816
RNAseq	Whole Blood	Baseline	gene128178 (EDARADD)	-0.10323	2.13171	-0.784216	0.435822	0.912197	-0.779268
RNAseq	Whole Blood	Baseline	gene643836 (ZFP62)	0.0381368	4.88436	0.782495	0.43586	0.912197	0.779203
RNAseq	Whole Blood	Baseline	gene7475 (WNT6)	-0.209324	-0.710197	-0.782641	0.435995	0.912197	-0.778973
RNAseq	Whole Blood	Baseline	gene285456 (RPL34-AS1)	-0.146642	-0.855414	-0.781168	0.436212	0.912197	-0.778605
RNAseq	Whole Blood	Baseline	gene3992 (FADS1)	-0.118044	3.82239	-0.784181	0.436218	0.912197	-0.778595
RNAseq	Whole Blood	Baseline	gene1843 (DUSP1)	-0.0769147	8.04476	-0.782289	0.436232	0.912197	-0.778571
RNAseq	Whole Blood	Baseline	gene55303 (GIMAP4)	-0.0417212	8.74617	-0.783523	0.436257	0.912197	-0.77853
RNAseq	Whole Blood	Baseline	gene3953 (LEPR)	0.0780877	3.64612	0.783708	0.436323	0.912197	0.778417
RNAseq	Whole Blood	Baseline	gene6134 (RPL10)	-0.0436766	10.3675	-0.78261	0.436342	0.912197	-0.778386
RNAseq	Whole Blood	Baseline	gene79660 (PPP1R3B)	-0.0535804	6.98004	-0.783169	0.436395	0.912197	-0.778295
RNAseq	Whole Blood	Baseline	gene117157 (SH2D1B)	0.179511	4.74809	0.784044	0.436562	0.912197	0.778012
RNAseq	Whole Blood	Baseline	gene151473 (SLC16A14)	0.213013	-0.732306	0.781736	0.436682	0.912197	0.777809
RNAseq	Whole Blood	Baseline	gene284047 (CCDC144B)	0.231091	1.73363	0.783751	0.436717	0.912197	0.777748
RNAseq	Whole Blood	Baseline	gene129563 (DIS3L2)	-0.0261832	4.65776	-0.780306	0.43675	0.912197	-0.777693
RNAseq	Whole Blood	Baseline	gene79571 (GCC1)	0.0265866	5.89754	0.781745	0.437009	0.912197	0.777255
RNAseq	Whole Blood	Baseline	gene28781 (IGLV5-45)	0.210781	-0.0741953	0.780452	0.437264	0.912197	0.776822
RNAseq	Whole Blood	Baseline	gene54899 (PXK)	0.0480272	5.8785	0.781306	0.43743	0.912197	0.77654
RNAseq	Whole Blood	Baseline	gene5781 (PTPN11)	-0.0194353	6.49056	-0.779213	0.437471	0.912197	-0.776471
RNAseq	Whole Blood	Baseline	gene390561 (HERC2P10)	-0.352003	-2.2628	-0.781553	0.437623	0.912197	-0.776214
RNAseq	Whole Blood	Baseline	gene5127 (CDK16)	0.0253415	5.81729	0.779644	0.437665	0.912197	0.776143
RNAseq	Whole Blood	Baseline	gene405 (ARNT)	0.0325412	6.59385	0.780772	0.437728	0.912197	0.776035
RNAseq	Whole Blood	Baseline	gene406 (ARNTL)	-0.0420051	5.71232	-0.780801	0.437861	0.912197	-0.775811
RNAseq	Whole Blood	Baseline	gene51561 (IL23A)	0.0819268	2.42664	0.779675	0.437871	0.912197	0.775794
RNAseq	Whole Blood	Baseline	gene100652781 (SNX29P1)	0.161296	-0.0265115	0.779178	0.437947	0.912197	0.775664
RNAseq	Whole Blood	Baseline	gene23033 (DOP1A)	0.0484426	5.06059	0.780243	0.437973	0.912197	0.775621
RNAseq	Whole Blood	Baseline	gene160364 (CLEC12A)	0.291026	6.70127	0.781561	0.438114	0.912197	0.775382
RNAseq	Whole Blood	Baseline	gene54434 (SSH1)	0.0366184	6.82474	0.779674	0.438205	0.912197	0.775228
RNAseq	Whole Blood	Baseline	gene29803 (REPIN1)	-0.0333975	6.72681	-0.779751	0.438316	0.912197	-0.77504
RNAseq	Whole Blood	Baseline	gene154810 (AMOTL1)	0.10979	1.60859	0.780733	0.438358	0.912197	0.774969
RNAseq	Whole Blood	Baseline	gene6252 (RTN1)	-0.106223	5.42383	-0.780544	0.438532	0.912197	-0.774674
RNAseq	Whole Blood	Baseline	gene92345 (NAF1)	0.0341614	3.62492	0.776754	0.438594	0.912197	0.77457
RNAseq	Whole Blood	Baseline	gene8874 (ARHGEF7)	0.0264205	6.03964	0.778403	0.43865	0.912197	0.774475
RNAseq	Whole Blood	Baseline	gene25911 (DPCD)	0.13512	1.83485	0.779813	0.43868	0.912197	0.774425
RNAseq	Whole Blood	Baseline	gene79716 (NPEPL1)	0.0370107	6.81294	0.778592	0.438773	0.912197	0.774266
RNAseq	Whole Blood	Baseline	gene11034 (DSTN)	0.0445758	5.01128	0.778401	0.438777	0.912197	0.77426
RNAseq	Whole Blood	Baseline	gene116984 (ARAP2)	0.0589604	5.97528	0.779354	0.438869	0.912197	0.774105
RNAseq	Whole Blood	Baseline	gene55737 (VPS35)	0.0361612	6.80708	0.77869	0.439124	0.912197	0.773673
RNAseq	Whole Blood	Baseline	gene9922 (IQSEC1)	-0.0274115	9.05877	-0.777476	0.439358	0.912197	-0.773278
RNAseq	Whole Blood	Baseline	gene93627 (TBCK)	0.0549395	3.62245	0.77706	0.43947	0.912197	0.773088
RNAseq	Whole Blood	Baseline	gene11326 (VSIG4)	-0.172308	1.33243	-0.777562	0.439673	0.912197	-0.772745
RNAseq	Whole Blood	Baseline	gene79156 (PLEKHF1)	0.0831305	4.77196	0.777894	0.439679	0.912197	0.772736
RNAseq	Whole Blood	Baseline	gene6142 (RPL18A)	-0.0364878	9.5599	-0.776641	0.439715	0.912197	-0.772674
RNAseq	Whole Blood	Baseline	gene63971 (KIF13A)	-0.0360816	6.71981	-0.77696	0.439802	0.912197	-0.772527
RNAseq	Whole Blood	Baseline	gene1289 (COL5A1)	0.209401	0.429361	0.777712	0.439869	0.912197	0.772414
RNAseq	Whole Blood	Baseline	gene64599 (GIGYF1)	0.0339958	7.74654	0.777346	0.439941	0.912197	0.772293
RNAseq	Whole Blood	Baseline	gene102724164 (NA)	-0.0913104	1.70168	-0.776608	0.439955	0.912197	-0.77227
RNAseq	Whole Blood	Baseline	gene6339 (SCNN1D)	-0.06806	2.69077	-0.775679	0.440054	0.912197	-0.772102
RNAseq	Whole Blood	Baseline	gene101929767 (LOC101929767)	0.0720199	1.35003	0.774419	0.440209	0.912197	0.77184
RNAseq	Whole Blood	Baseline	gene64400 (AKTIP)	-0.0690913	4.68702	-0.776875	0.44032	0.912197	-0.771653
RNAseq	Whole Blood	Baseline	gene22908 (SACM1L)	0.0406999	5.86521	0.776615	0.440411	0.912197	0.7715
RNAseq	Whole Blood	Baseline	gene284297 (SSC5D)	0.187611	-1.10254	0.774928	0.440499	0.912197	0.771351
RNAseq	Whole Blood	Baseline	gene3503 (IGHG4)	0.416311	1.56616	0.776385	0.440556	0.912197	0.771254
RNAseq	Whole Blood	Baseline	gene54442 (KCTD5)	0.0340121	5.6053	0.776311	0.440564	0.912197	0.771241
RNAseq	Whole Blood	Baseline	gene113878 (DTX2)	-0.0592669	5.27489	-0.776877	0.440573	0.912197	-0.771226
RNAseq	Whole Blood	Baseline	gene55870 (ASH1L)	-0.0290517	7.25983	-0.774579	0.440662	0.912197	-0.771076
RNAseq	Whole Blood	Baseline	gene51319 (RSRC1)	-0.054559	3.71699	-0.77503	0.440725	0.912197	-0.77097
RNAseq	Whole Blood	Baseline	gene2738 (GLI4)	0.0419405	3.75075	0.773672	0.440761	0.912197	0.770909
RNAseq	Whole Blood	Baseline	gene5604 (MAP2K1)	0.0358641	6.63605	0.775729	0.440829	0.912197	0.770795
RNAseq	Whole Blood	Baseline	gene64397 (ZNF106)	0.0334439	7.98649	0.774608	0.440998	0.912197	0.77051
RNAseq	Whole Blood	Baseline	gene6217 (RPS16)	-0.0359166	9.39953	-0.773981	0.441074	0.912197	-0.770381
RNAseq	Whole Blood	Baseline	gene140901 (STK35)	0.0267069	6.08352	0.774283	0.4412	0.912197	0.770168
RNAseq	Whole Blood	Baseline	gene11151 (CORO1A)	0.0292654	10.7337	0.775031	0.441224	0.912197	0.770127
RNAseq	Whole Blood	Baseline	gene5198 (PFAS)	0.0397392	4.74453	0.773414	0.441468	0.912197	0.769716
RNAseq	Whole Blood	Baseline	gene1270 (CNTF)	-0.112709	-0.361127	-0.771865	0.441507	0.912197	-0.769651
RNAseq	Whole Blood	Baseline	gene3315 (HSPB1)	-0.0734778	5.64336	-0.774662	0.44157	0.912197	-0.769546
RNAseq	Whole Blood	Baseline	gene2040 (STOM)	0.0736289	6.76132	0.774904	0.441578	0.912197	0.769531
RNAseq	Whole Blood	Baseline	gene9203 (ZMYM3)	-0.0309017	5.44628	-0.772787	0.441626	0.912197	-0.769451
RNAseq	Whole Blood	Baseline	gene116028 (RMI2)	-0.125602	0.918911	-0.773268	0.441682	0.912197	-0.769356
RNAseq	Whole Blood	Baseline	gene5463 (POU6F1)	-0.080351	4.41291	-0.774497	0.441823	0.912197	-0.769118
RNAseq	Whole Blood	Baseline	gene64750 (SMURF2)	0.0242559	5.32741	0.772176	0.441847	0.912197	0.769078
RNAseq	Whole Blood	Baseline	gene9993 (DGCR2)	-0.0236584	7.82047	-0.773573	0.441945	0.912212	-0.768912
RNAseq	Whole Blood	Day 1	gene79567 (RIPOR1)	0.0412161	7.30506	0.649885	0.517547	0.91225	0.647131
RNAseq	Whole Blood	Day 1	gene28815 (IGLV2-14)	0.183614	4.90318	0.648379	0.517615	0.91225	0.647027
RNAseq	Whole Blood	Day 1	gene284306 (ZNF547)	0.0838612	2.07055	0.649127	0.517809	0.91225	0.646726
RNAseq	Whole Blood	Day 1	gene100507006 (LOC100507006)	0.102315	5.70957	0.65021	0.51796	0.91225	0.646493
RNAseq	Whole Blood	Day 1	gene57592 (ZNF687)	0.0247785	6.40996	0.648053	0.518085	0.91225	0.646299
RNAseq	Whole Blood	Day 1	gene11044 (TENT4A)	-0.0302621	5.40544	-0.647552	0.518096	0.91225	-0.646284
RNAseq	Whole Blood	Day 1	gene2974 (GUCY1B2)	0.420455	-3.04634	0.649243	0.518169	0.91225	0.646171
RNAseq	Whole Blood	Day 1	gene51762 (RAB8B)	-0.0339809	6.76194	-0.647821	0.51821	0.91225	-0.646107
RNAseq	Whole Blood	Day 1	gene65220 (NADK)	-0.0314658	9.14296	-0.648429	0.518289	0.91225	-0.645984
RNAseq	Whole Blood	Day 1	gene7515 (XRCC1)	-0.0242163	5.71882	-0.647417	0.518341	0.91225	-0.645904
RNAseq	Whole Blood	Day 1	gene127254 (ERICH3)	0.268019	-2.34852	0.647005	0.518704	0.91225	0.645345
RNAseq	Whole Blood	Day 1	gene57554 (LRRC7)	-0.343127	-2.15003	-0.647535	0.51882	0.91225	-0.645165
RNAseq	Whole Blood	Day 1	gene56111 (PCDHGA4)	0.14179	1.22484	0.648176	0.518851	0.91225	0.645118
RNAseq	Whole Blood	Day 1	gene56112 (PCDHGA3)	0.143375	1.19212	0.648136	0.518902	0.91225	0.645039
RNAseq	Whole Blood	Day 1	gene100129528 (MUC8)	0.195888	1.73866	0.648635	0.518943	0.91225	0.644975
RNAseq	Whole Blood	Day 1	gene84460 (ZMAT1)	-0.0599038	5.0858	-0.646716	0.518957	0.91225	-0.644954
RNAseq	Whole Blood	Day 1	gene29058 (TMEM230)	0.0360314	5.89495	0.647679	0.5191	0.91225	0.644733
RNAseq	Whole Blood	Day 1	gene51347 (TAOK3)	0.019056	7.54622	0.645799	0.519341	0.91225	0.644361
RNAseq	Whole Blood	Day 1	gene140680 (C20orf96)	-0.0874336	2.04501	-0.645873	0.519343	0.91225	-0.644359
RNAseq	Whole Blood	Day 1	gene64799 (IQCH)	0.194717	-1.66488	0.645128	0.519386	0.91225	0.644292
RNAseq	Whole Blood	Day 1	gene112597 (CYTOR)	0.105006	3.4552	0.647974	0.519413	0.91225	0.64425
RNAseq	Whole Blood	Day 1	gene8078 (USP5)	0.0233405	6.11125	0.645264	0.519524	0.91225	0.644079
RNAseq	Whole Blood	Day 1	gene51479 (ANKFY1)	0.0360565	6.95318	0.645899	0.519535	0.91225	0.644063
RNAseq	Whole Blood	Day 1	gene4145 (MATK)	0.0852872	6.18157	0.647166	0.519543	0.91225	0.64405
RNAseq	Whole Blood	Day 1	gene22933 (SIRT2)	0.024106	6.10677	0.645642	0.519703	0.91225	0.643803
RNAseq	Whole Blood	Day 1	gene353238 (PADI6)	0.369363	-1.80707	0.647255	0.519762	0.91225	0.643712
RNAseq	Whole Blood	Day 1	gene55911 (APOBR)	0.0393319	9.35776	0.645844	0.519777	0.91225	0.643689
RNAseq	Whole Blood	Day 1	gene23166 (STAB1)	0.101526	7.33181	0.646942	0.51978	0.91225	0.643684
RNAseq	Whole Blood	Day 1	gene4065 (LY75)	-0.0663631	7.08804	-0.646847	0.519806	0.91225	-0.643644
RNAseq	Whole Blood	Day 1	gene54965 (PIGX)	0.052544	5.3822	0.646258	0.51987	0.91225	0.643545
RNAseq	Whole Blood	Day 1	gene56994 (CHPT1)	-0.0927303	5.39685	-0.646363	0.5199	0.91225	-0.6435
RNAseq	Whole Blood	Day 1	gene55829 (SELENOS)	0.0383855	4.45873	0.644706	0.519961	0.91225	0.643406
RNAseq	Whole Blood	Day 1	gene8938 (BAIAP3)	-0.144711	5.1549	-0.646738	0.520168	0.91225	-0.643086
RNAseq	Whole Blood	Day 1	gene80254 (CEP63)	-0.03988	6.69071	-0.645805	0.520325	0.91225	-0.642844
RNAseq	Whole Blood	Day 1	gene328 (APEX1)	-0.0327508	6.70072	-0.645198	0.520338	0.91225	-0.642824
RNAseq	Whole Blood	Day 1	gene196 (AHR)	-0.0732235	5.91988	-0.645446	0.520345	0.91225	-0.642814
RNAseq	Whole Blood	Day 1	gene221184 (CPNE2)	-0.07475	5.40457	-0.645898	0.520486	0.91225	-0.642597
RNAseq	Whole Blood	Day 1	gene284161 (GDPD1)	0.0841026	1.00422	0.643451	0.520486	0.91225	0.642596
RNAseq	Whole Blood	Day 1	gene101929623 (LINC01215)	-0.0615892	3.87077	-0.644564	0.520557	0.91225	-0.642487
RNAseq	Whole Blood	Day 28	gene160365 (CLECL1)	-0.136996	1.26669	-0.636128	0.526425	0.912318	-0.633473
RNAseq	Whole Blood	Day 7	gene3612 (IMPA1)	0.0708244	3.47244	1.01412	0.312224	0.912353	1.01057
RNAseq	Whole Blood	Day 28	gene492311 (IGIP)	-0.0497881	3.10079	-0.634177	0.526604	0.912471	-0.633198
RNAseq	Whole Blood	Day 7	gene105375109 (NA)	0.130587	2.5947	1.0139	0.312478	0.912504	1.01004
RNAseq	Whole Blood	Day 7	gene3738 (KCNA3)	-0.0671852	6.47006	-1.01523	0.312605	0.912504	-1.00977
RNAseq	Whole Blood	Day 7	gene9801 (MRPL19)	-0.0571562	4.0482	-1.01247	0.312641	0.912504	-1.0097
RNAseq	Whole Blood	Day 7	gene26151 (NAT9)	0.0608685	4.63279	1.01321	0.312763	0.912504	1.00944
RNAseq	Whole Blood	Day 7	gene7707 (ZNF148)	-0.0372025	6.18665	-1.01178	0.312868	0.912504	-1.00922
RNAseq	Whole Blood	Day 7	gene84740 (AFAP1-AS1)	-0.35936	-1.71814	-1.01198	0.312994	0.912504	-1.00896
RNAseq	Whole Blood	Day 7	gene353189 (SLCO4C1)	0.136645	4.57712	1.01317	0.313039	0.912504	1.00887
RNAseq	Whole Blood	Day 7	gene7076 (TIMP1)	0.0981784	6.83655	1.01619	0.313108	0.912504	1.00872
RNAseq	Whole Blood	Day 7	gene8287 (USP9Y)	-0.0548482	0.158215	-1.02231	0.313193	0.912504	-1.00855
RNAseq	Whole Blood	Day 7	gene54554 (WDR5B)	0.0927621	3.12767	1.01154	0.313321	0.912504	1.00828
RNAseq	Whole Blood	Day 7	gene199786 (NIBAN3)	0.161992	5.82971	1.01599	0.313431	0.912504	1.00805
RNAseq	Whole Blood	Day 7	gene3676 (ITGA4)	-0.0719559	8.15284	-1.0143	0.313455	0.912504	-1.008
RNAseq	Whole Blood	Day 7	gene84548 (TMEM185A)	0.0676346	3.65181	1.01176	0.313548	0.912504	1.00781
RNAseq	Whole Blood	Day 7	gene51071 (DERA)	0.0647504	3.74372	1.0109	0.313596	0.912504	1.0077
RNAseq	Whole Blood	Day 7	gene100996286 (LINC02273)	-0.372408	3.54045	-1.0171	0.313886	0.912504	-1.0071
RNAseq	Whole Blood	Day 7	gene7745 (ZKSCAN8)	0.0450747	5.40896	1.00914	0.313902	0.912504	1.00707
RNAseq	Whole Blood	Day 7	gene2720 (GLB1)	0.0612279	6.30459	1.01301	0.31406	0.912504	1.00674
RNAseq	Whole Blood	Day 7	gene60681 (FKBP10)	-0.308084	-1.22456	-1.00992	0.314092	0.912504	-1.00667
RNAseq	Whole Blood	Day 7	gene153364 (MBLAC2)	-0.0842019	2.55249	-1.00861	0.314182	0.912504	-1.00649
RNAseq	Whole Blood	Day 7	gene3702 (ITK)	-0.0562792	7.45374	-1.0116	0.314205	0.912504	-1.00644
RNAseq	Whole Blood	Day 7	gene53340 (SPA17)	0.206908	-0.131032	1.00859	0.314276	0.912504	1.00629
RNAseq	Whole Blood	Day 7	gene101928344 (LOC101928344)	0.122909	4.11264	1.01196	0.314348	0.912504	1.00614
RNAseq	Whole Blood	Day 7	gene6645 (SNTB2)	-0.0685157	4.62602	-1.0107	0.314371	0.912504	-1.00609
RNAseq	Whole Blood	Baseline	gene55966 (AJAP1)	-0.24788	0.139497	-0.773782	0.442259	0.912587	-0.768384
RNAseq	Whole Blood	Baseline	gene55272 (IMP3)	-0.0286936	5.50983	-0.771607	0.442406	0.912587	-0.768136
RNAseq	Whole Blood	Baseline	gene643355 (LINC01750)	0.234274	-0.853469	0.773272	0.442437	0.912587	0.768084
RNAseq	Whole Blood	Baseline	gene85329 (LGALS12)	0.12985	3.82703	0.773334	0.442491	0.912587	0.767994
RNAseq	Whole Blood	Day 28	gene59084 (ENPP5)	0.104503	1.73833	0.635416	0.526827	0.912642	0.632857
RNAseq	Whole Blood	Day 28	gene645212 (EIF3J-DT)	0.0536127	3.09311	0.633864	0.526885	0.912642	0.632768
RNAseq	Whole Blood	Baseline	gene54107 (POLE3)	0.02789	5.76233	0.77127	0.442667	0.912656	0.767698
RNAseq	Whole Blood	Baseline	gene54058 (C21orf58)	0.0541299	2.61243	0.77022	0.442995	0.912656	0.767145
RNAseq	Whole Blood	Baseline	gene10219 (KLRG1)	0.126645	4.73586	0.772791	0.443062	0.912656	0.767033
RNAseq	Whole Blood	Baseline	gene5079 (PAX5)	0.141093	6.12531	0.772715	0.443114	0.912656	0.766945
RNAseq	Whole Blood	Baseline	gene23071 (ERP44)	0.026994	6.4974	0.770315	0.443186	0.912656	0.766825
RNAseq	Whole Blood	Baseline	gene162427 (RETREG3)	0.0220832	6.62374	0.770557	0.443282	0.912656	0.766663
RNAseq	Whole Blood	Baseline	gene27334 (P2RY10)	-0.0699873	5.78229	-0.771444	0.443558	0.912656	-0.766199
RNAseq	Whole Blood	Baseline	gene1089 (CEACAM4)	0.0808152	5.1917	0.771465	0.443564	0.912656	0.766189
RNAseq	Whole Blood	Baseline	gene100132406 (NBPF10)	-0.0901964	3.64995	-0.771053	0.44367	0.912656	-0.76601
RNAseq	Whole Blood	Baseline	gene5727 (PTCH1)	-0.0905473	4.93296	-0.771202	0.44384	0.912656	-0.765724
RNAseq	Whole Blood	Baseline	gene10553 (HTATIP2)	0.037777	5.57958	0.770346	0.444004	0.912656	0.76545
RNAseq	Whole Blood	Baseline	gene120071 (LARGE2)	0.121468	3.28593	0.770649	0.444082	0.912656	0.765318
RNAseq	Whole Blood	Baseline	gene81544 (GDPD5)	-0.100091	5.4062	-0.770717	0.444192	0.912656	-0.765134
RNAseq	Whole Blood	Baseline	gene56913 (C1GALT1)	-0.065619	4.92479	-0.769421	0.444243	0.912656	-0.765049
RNAseq	Whole Blood	Baseline	gene3516 (RBPJ)	0.0339226	6.81823	0.768712	0.444324	0.912656	0.764911
RNAseq	Whole Blood	Baseline	gene79800 (CARF)	0.0475996	3.28062	0.76736	0.444348	0.912656	0.764872
RNAseq	Whole Blood	Baseline	gene318 (NUDT2)	-0.104311	2.96427	-0.770004	0.444425	0.912656	-0.764742
RNAseq	Whole Blood	Baseline	gene51149 (MRNIP)	-0.0593047	3.9911	-0.769027	0.444466	0.912656	-0.764673
RNAseq	Whole Blood	Baseline	gene29068 (ZBTB44)	-0.035812	6.50393	-0.768814	0.44477	0.912656	-0.764164
RNAseq	Whole Blood	Baseline	gene10451 (VAV3)	0.0419583	5.73219	0.76851	0.444859	0.912656	0.764014
RNAseq	Whole Blood	Baseline	gene5335 (PLCG1)	-0.0453525	7.65924	-0.769017	0.444892	0.912656	-0.763959
RNAseq	Whole Blood	Baseline	gene120892 (LRRK2)	-0.0437889	9.06531	-0.768072	0.445039	0.912656	-0.763712
RNAseq	Whole Blood	Baseline	gene6375 (XCL1)	-0.234856	1.62032	-0.769479	0.445084	0.912656	-0.763637
RNAseq	Whole Blood	Baseline	gene8648 (NCOA1)	-0.0276752	8.07871	-0.767715	0.44517	0.912656	-0.763493
RNAseq	Whole Blood	Baseline	gene64499 (TPSB2)	0.393944	-2.54834	0.768311	0.44524	0.912656	0.763375
RNAseq	Whole Blood	Baseline	gene4085 (MAD2L1)	0.0767834	1.35873	0.765912	0.445263	0.912656	0.763336
RNAseq	Whole Blood	Baseline	gene1327 (COX4I1)	-0.0274274	8.0041	-0.767225	0.445347	0.912656	-0.763194
RNAseq	Whole Blood	Baseline	gene9334 (B4GALT5)	-0.0599743	7.27059	-0.767905	0.445569	0.912656	-0.762822
RNAseq	Whole Blood	Baseline	gene147947 (ZNF542P)	-0.0952749	3.48489	-0.768184	0.445583	0.912656	-0.762799
RNAseq	Whole Blood	Baseline	gene55220 (KLHDC8A)	0.188813	-0.153009	0.766596	0.446058	0.912656	0.762003
RNAseq	Whole Blood	Baseline	gene5550 (PREP)	0.0309681	5.44598	0.765431	0.446069	0.912656	0.761985
RNAseq	Whole Blood	Baseline	gene3030 (HADHA)	0.0404133	7.87578	0.76713	0.446081	0.912656	0.761965
RNAseq	Whole Blood	Baseline	gene23231 (SEL1L3)	0.0548771	6.63075	0.76637	0.446095	0.912656	0.761941
RNAseq	Whole Blood	Baseline	gene4033 (LRMP)	0.0259462	7.40073	0.765033	0.446296	0.912656	0.761605
RNAseq	Whole Blood	Baseline	gene9778 (KIAA0232)	0.0255566	7.02655	0.765288	0.446325	0.912656	0.761557
RNAseq	Whole Blood	Baseline	gene101929331 (LOC101929331)	0.0948212	3.20482	0.766881	0.446341	0.912656	0.76153
RNAseq	Whole Blood	Baseline	gene2184 (FAH)	0.0770543	3.22343	0.766741	0.44638	0.912656	0.761463
RNAseq	Whole Blood	Baseline	gene80310 (PDGFD)	0.143891	2.4832	0.766779	0.446389	0.912656	0.761448
RNAseq	Whole Blood	Baseline	gene7328 (UBE2H)	-0.0359143	7.3868	-0.766756	0.446408	0.912656	-0.761417
RNAseq	Whole Blood	Baseline	gene59338 (PLEKHA1)	-0.0475318	4.97728	-0.766162	0.446549	0.912656	-0.761181
RNAseq	Whole Blood	Baseline	gene808 (CALM3)	0.0288044	8.91656	0.765727	0.446697	0.912656	0.760932
RNAseq	Whole Blood	Baseline	gene28987 (NOB1)	0.0251067	5.33988	0.763818	0.446729	0.912656	0.760879
RNAseq	Whole Blood	Baseline	gene10006 (ABI1)	-0.0170974	6.90204	-0.764257	0.446747	0.912656	-0.760849
RNAseq	Whole Blood	Baseline	gene4763 (NF1)	-0.0338197	5.79166	-0.764558	0.446811	0.912656	-0.760742
RNAseq	Whole Blood	Baseline	gene353116 (RILPL1)	-0.0868384	2.9809	-0.765316	0.446816	0.912656	-0.760734
RNAseq	Whole Blood	Baseline	gene51306 (FAM13B)	-0.0242992	6.13768	-0.764295	0.446891	0.912656	-0.760608
RNAseq	Whole Blood	Baseline	gene9232 (PTTG1)	0.0962755	1.54394	0.764643	0.446942	0.912656	0.760523
RNAseq	Whole Blood	Baseline	gene100128905 (LINC01960)	0.167033	-1.6933	0.76215	0.446986	0.912656	0.760449
RNAseq	Whole Blood	Baseline	gene124245 (ZC3H18)	0.0223527	7.07199	0.763897	0.447137	0.912656	0.760197
RNAseq	Whole Blood	Baseline	gene57584 (ARHGAP21)	0.0791642	5.64165	0.765714	0.447171	0.912656	0.760139
RNAseq	Whole Blood	Baseline	gene9636 (ISG15)	-0.2605	5.42005	-0.765607	0.447171	0.912656	-0.760139
RNAseq	Whole Blood	Day 28	gene133 (ADM)	0.112066	5.23465	0.635531	0.527158	0.912855	0.63235
RNAseq	Whole Blood	Day 28	gene11276 (SYNRG)	-0.0352634	5.69938	-0.633198	0.527367	0.912855	-0.632031
RNAseq	Whole Blood	Day 28	gene4131 (MAP1B)	-0.33739	-1.49003	-0.634206	0.527685	0.912855	-0.631544
RNAseq	Whole Blood	Day 28	gene10346 (TRIM22)	-0.0906483	8.13485	-0.633642	0.527876	0.912855	-0.631252
RNAseq	Whole Blood	Day 28	gene101929693 (RARA-AS1)	0.0568513	3.44344	0.63227	0.528047	0.912855	0.630989
RNAseq	Whole Blood	Day 28	gene9550 (ATP6V1G1)	-0.0281641	6.71211	-0.631773	0.528386	0.912855	-0.630471
RNAseq	Whole Blood	Day 28	gene3691 (ITGB4)	-0.168941	2.21067	-0.633085	0.528682	0.912855	-0.630019
RNAseq	Whole Blood	Day 28	gene730227 (LINC01136)	0.157062	-0.39624	0.630767	0.528808	0.912855	0.629827
RNAseq	Whole Blood	Day 28	gene8975 (USP13)	-0.0614736	3.02379	-0.631697	0.528854	0.912855	-0.629756
RNAseq	Whole Blood	Day 28	gene387263 (C6orf120)	0.0385103	4.94936	0.630986	0.528913	0.912855	0.629667
RNAseq	Whole Blood	Day 28	gene51429 (SNX9)	-0.0381368	5.16051	-0.631324	0.529039	0.912855	-0.629473
RNAseq	Whole Blood	Day 28	gene26519 (TIMM10)	0.0805667	3.35319	0.631375	0.529048	0.912855	0.62946
RNAseq	Whole Blood	Day 28	gene3163 (HMOX2)	-0.0299144	5.42395	-0.630724	0.529154	0.912855	-0.629298
RNAseq	Whole Blood	Day 28	gene6613 (SUMO2)	-0.0214856	7.07677	-0.630385	0.529352	0.912855	-0.628995
RNAseq	Whole Blood	Day 28	gene117157 (SH2D1B)	0.150551	4.74809	0.632583	0.529379	0.912855	0.628955
RNAseq	Whole Blood	Day 28	gene91289 (LMF2)	0.0358396	6.7593	0.630919	0.529425	0.912855	0.628883
RNAseq	Whole Blood	Day 28	gene1879 (EBF1)	0.124569	2.12275	0.631877	0.52944	0.912855	0.628862
RNAseq	Whole Blood	Day 28	gene645367 (GGT8P)	-0.25679	-1.72777	-0.630099	0.5295	0.912855	-0.628769
RNAseq	Whole Blood	Day 28	gene56929 (FEM1C)	-0.0380565	4.83519	-0.630477	0.529515	0.912855	-0.628746
RNAseq	Whole Blood	Day 28	gene785 (CACNB4)	-0.126019	1.83106	-0.631354	0.52966	0.912855	-0.628526
RNAseq	Whole Blood	Day 28	gene760 (CA2)	0.131061	4.88142	0.63235	0.52968	0.912855	0.628495
RNAseq	Whole Blood	Day 28	gene653125 (GOLGA8K)	0.207797	-0.71918	0.630368	0.529831	0.912855	0.628264
RNAseq	Whole Blood	Day 28	gene3066 (HDAC2)	-0.0271736	5.78406	-0.629666	0.529902	0.912855	-0.628156
RNAseq	Whole Blood	Day 28	gene4122 (MAN2A2)	0.0406025	8.04858	0.630643	0.530092	0.912855	0.627865
RNAseq	Whole Blood	Day 28	gene91404 (SESTD1)	0.0552579	4.61488	0.630093	0.53013	0.912855	0.627808
RNAseq	Whole Blood	Day 28	gene27102 (EIF2AK1)	-0.0589544	7.78165	-0.630532	0.530195	0.912855	-0.627709
RNAseq	Whole Blood	Day 28	gene11177 (BAZ1A)	-0.0315406	7.86545	-0.629195	0.530314	0.912855	-0.627527
RNAseq	Whole Blood	Day 28	gene54494 (C11orf71)	-0.0612242	2.39739	-0.628528	0.530315	0.912855	-0.627525
RNAseq	Whole Blood	Day 28	gene4924 (NUCB1)	-0.0397078	8.29893	-0.629601	0.530385	0.912855	-0.627418
RNAseq	Whole Blood	Day 28	gene57198 (ATP8B2)	-0.0399667	7.64996	-0.629821	0.530536	0.912855	-0.627188
RNAseq	Whole Blood	Day 28	gene1291 (COL6A1)	-0.144125	2.30479	-0.630578	0.530565	0.912855	-0.627144
RNAseq	Whole Blood	Day 28	gene64771 (ILRUN)	-0.0213168	7.22722	-0.62873	0.530661	0.912855	-0.626998
RNAseq	Whole Blood	Day 28	gene65991 (FUNDC2)	-0.0509596	5.29294	-0.628955	0.530858	0.912855	-0.626697
RNAseq	Whole Blood	Day 28	gene6732 (SRPK1)	-0.0518231	6.33445	-0.629224	0.530914	0.912855	-0.626612
RNAseq	Whole Blood	Day 28	gene11126 (CD160)	0.164823	3.93996	0.630213	0.530934	0.912855	0.626581
RNAseq	Whole Blood	Day 28	gene932 (MS4A3)	0.145903	2.85007	0.629907	0.531011	0.912855	0.626463
RNAseq	Whole Blood	Day 28	gene9786 (KIAA0586)	-0.0335278	4.67265	-0.627538	0.531033	0.912855	-0.626429
RNAseq	Whole Blood	Day 28	gene8467 (SMARCA5)	-0.0188249	7.26967	-0.627786	0.531036	0.912855	-0.626425
RNAseq	Whole Blood	Day 28	gene933 (CD22)	0.123477	6.58571	0.630171	0.531051	0.912855	0.626402
RNAseq	Whole Blood	Day 28	gene55809 (TRERF1)	0.0313113	6.58889	0.628169	0.531113	0.912855	0.626308
RNAseq	Whole Blood	Day 28	gene7390 (UROS)	-0.0417134	4.3202	-0.627823	0.531362	0.912855	-0.625929
RNAseq	Whole Blood	Day 28	gene5552 (SRGN)	0.0325298	9.8405	0.627829	0.531485	0.912855	0.625741
RNAseq	Whole Blood	Day 28	gene54477 (PLEKHA5)	0.124864	2.24139	0.6294	0.531503	0.912855	0.625713
RNAseq	Whole Blood	Day 28	gene1759 (DNM1)	0.129473	1.49154	0.62869	0.531542	0.912855	0.625654
RNAseq	Whole Blood	Day 28	gene55971 (BAIAP2L1)	-0.168494	-0.510452	-0.627321	0.531544	0.912855	-0.625651
RNAseq	Whole Blood	Day 28	gene5079 (PAX5)	0.118411	6.12531	0.629168	0.531631	0.912855	0.625518
RNAseq	Whole Blood	Day 28	gene79368 (FCRL2)	0.137142	4.12366	0.628942	0.531644	0.912855	0.625499
RNAseq	Whole Blood	Day 28	gene399818 (EEF1AKMT2)	-0.0505397	3.37777	-0.626739	0.531856	0.912855	-0.625175
RNAseq	Whole Blood	Day 28	gene331 (XIAP)	-0.0242587	6.38825	-0.625692	0.532172	0.912855	-0.624695
RNAseq	Whole Blood	Day 28	gene79841 (AGBL2)	-0.089937	1.03863	-0.625633	0.532244	0.912855	-0.624584
RNAseq	Whole Blood	Day 28	gene95681 (CEP41)	-0.0553587	2.9814	-0.626414	0.532276	0.912855	-0.624535
RNAseq	Whole Blood	Day 28	gene153579 (BTNL9)	0.320586	0.13524	0.628276	0.532412	0.912855	0.624328
RNAseq	Whole Blood	Day 28	gene7165 (TPD52L2)	0.0248484	7.49548	0.626106	0.532432	0.912855	0.624298
RNAseq	Whole Blood	Day 28	gene57545 (CC2D2A)	0.158489	-0.271596	0.626182	0.532444	0.912855	0.624279
RNAseq	Whole Blood	Day 28	gene93164 (HTR7P1)	0.0899289	1.83142	0.625871	0.532524	0.912855	0.624158
RNAseq	Whole Blood	Day 28	gene342184 (FMN1)	0.276158	1.43965	0.627575	0.532552	0.912855	0.624115
RNAseq	Whole Blood	Day 28	gene79571 (GCC1)	0.025234	5.89754	0.62561	0.532681	0.912855	0.623918
RNAseq	Whole Blood	Day 28	gene100137049 (PLA2G4B)	0.045585	5.32139	0.625262	0.532887	0.912855	0.623606
RNAseq	Whole Blood	Day 28	gene51621 (KLF13)	-0.154359	5.70456	-0.627764	0.532904	0.912855	-0.623579
RNAseq	Whole Blood	Day 28	gene28568 (TRBV19)	-0.203513	1.26503	-0.627202	0.532923	0.912855	-0.623551
RNAseq	Whole Blood	Day 28	gene64282 (TENT4B)	0.0379868	4.76588	0.625185	0.532958	0.912855	0.623497
RNAseq	Whole Blood	Day 28	gene5269 (SERPINB6)	-0.0523296	6.09202	-0.626702	0.533047	0.912855	-0.623362
RNAseq	Whole Blood	Day 28	gene22834 (ZNF652)	-0.0292057	7.33289	-0.625754	0.533155	0.912855	-0.623197
RNAseq	Whole Blood	Day 28	gene89890 (KBTBD6)	0.0438068	3.38616	0.624146	0.533216	0.912855	0.623104
RNAseq	Whole Blood	Day 28	gene9866 (TRIM66)	0.068779	5.17276	0.625881	0.533223	0.912855	0.623094
RNAseq	Whole Blood	Day 28	gene3185 (HNRNPF)	0.0226316	8.18544	0.624565	0.533245	0.912855	0.62306
RNAseq	Whole Blood	Day 28	gene114132 (SIGLEC11)	0.224075	0.293963	0.625101	0.533505	0.912855	0.622665
RNAseq	Whole Blood	Day 28	gene3553 (IL1B)	0.0760763	5.94612	0.624824	0.533786	0.912855	0.622237
RNAseq	Whole Blood	Day 28	gene7159 (TP53BP2)	-0.024886	5.9089	-0.623903	0.533802	0.912855	-0.622213
RNAseq	Whole Blood	Day 28	gene55108 (BSDC1)	0.0192743	6.57329	0.62321	0.533885	0.912855	0.622086
RNAseq	Whole Blood	Day 28	gene9858 (PPP1R26)	0.0635839	3.1848	0.624342	0.533905	0.912855	0.622057
RNAseq	Whole Blood	Day 28	gene100526694 (MSANTD3-TMEFF1)	-0.0654745	2.63271	-0.623774	0.534049	0.912855	-0.621837
RNAseq	Whole Blood	Day 28	gene79156 (PLEKHF1)	0.0718104	4.77196	0.623512	0.534721	0.912855	0.620815
RNAseq	Whole Blood	Day 28	gene65003 (MRPL11)	0.0338436	4.26932	0.621574	0.534835	0.912855	0.620643
RNAseq	Whole Blood	Day 28	gene7436 (VLDLR)	-0.16506	1.12363	-0.623656	0.534851	0.912855	-0.620618
RNAseq	Whole Blood	Day 28	gene8718 (TNFRSF25)	-0.0697555	5.75312	-0.623117	0.534892	0.912855	-0.620556
RNAseq	Whole Blood	Day 28	gene57615 (ZNF492)	-0.236045	-1.95018	-0.621913	0.534896	0.912855	-0.62055
RNAseq	Whole Blood	Day 28	gene820 (CAMP)	0.185365	3.14511	0.623674	0.534988	0.912855	0.62041
RNAseq	Whole Blood	Day 28	gene654346 (LGALS9C)	0.214443	2.53326	0.624196	0.535125	0.912855	0.620202
RNAseq	Whole Blood	Day 28	gene101927289 (LINC01237)	-0.100659	1.1812	-0.621364	0.535241	0.912855	-0.620026
RNAseq	Whole Blood	Day 28	gene51439 (FAM8A1)	-0.0650157	6.53969	-0.622397	0.535285	0.912855	-0.619958
RNAseq	Whole Blood	Day 28	gene2872 (MKNK2)	-0.0280268	9.12013	-0.621949	0.535316	0.912855	-0.619911
RNAseq	Whole Blood	Day 28	gene7570 (ZNF22)	-0.033084	4.5788	-0.620854	0.53543	0.912855	-0.619739
RNAseq	Whole Blood	Day 28	gene150000 (ABCC13)	-0.207256	1.79293	-0.622813	0.535583	0.912855	-0.619505
RNAseq	Whole Blood	Day 28	gene11174 (ADAMTS6)	0.138346	0.288957	0.621058	0.535652	0.912855	0.619401
RNAseq	Whole Blood	Day 28	gene60385 (TSKS)	-0.258049	0.143515	-0.622703	0.535771	0.912855	-0.61922
RNAseq	Whole Blood	Day 28	gene100505869 (CFAP58-DT)	0.12046	1.25278	0.620554	0.535888	0.912855	0.619044
RNAseq	Whole Blood	Day 28	gene10463 (SLC30A9)	-0.0369495	4.74749	-0.620396	0.535945	0.912855	-0.618956
RNAseq	Whole Blood	Day 28	gene2060 (EPS15)	0.025181	6.60183	0.620721	0.535962	0.912855	0.61893
RNAseq	Whole Blood	Day 28	gene100996763 (NOTCH2NLB)	0.128263	2.58112	0.621576	0.536158	0.912855	0.618633
RNAseq	Whole Blood	Day 28	gene550112 (UBA6-AS1)	0.0691391	2.82764	0.621326	0.536185	0.912855	0.618592
RNAseq	Whole Blood	Day 28	gene5583 (PRKCH)	-0.0374773	7.58584	-0.620905	0.536191	0.912855	-0.618583
RNAseq	Whole Blood	Day 28	gene28572 (TRBV15)	0.148126	0.452481	0.62057	0.53623	0.912855	0.618524
RNAseq	Whole Blood	Day 28	gene9842 (PLEKHM1)	0.0252609	5.34084	0.619414	0.536282	0.912855	0.618445
RNAseq	Whole Blood	Day 28	gene728489 (DNLZ)	0.0873774	3.35219	0.621348	0.5363	0.912855	0.618418
RNAseq	Whole Blood	Day 28	gene80218 (NAA50)	-0.0374978	6.30559	-0.61967	0.536301	0.912855	-0.618416
RNAseq	Whole Blood	Day 28	gene26092 (TOR1AIP1)	-0.0199913	6.80352	-0.619931	0.536305	0.912855	-0.61841
RNAseq	Whole Blood	Day 28	gene84893 (FBH1)	0.0229188	6.50031	0.619895	0.536463	0.912855	0.61817
RNAseq	Whole Blood	Day 28	gene53944 (CSNK1G1)	-0.0241678	5.53483	-0.619075	0.536662	0.912855	-0.617869
RNAseq	Whole Blood	Day 28	gene105369195 (NA)	0.0719185	3.07436	0.619737	0.536764	0.912855	0.617714
RNAseq	Whole Blood	Day 28	gene1192 (CLIC1)	0.0286494	8.26188	0.619557	0.536939	0.912855	0.617449
RNAseq	Whole Blood	Day 28	gene64805 (P2RY12)	-0.1194	2.53325	-0.620257	0.536951	0.912855	-0.617431
RNAseq	Whole Blood	Day 28	gene57132 (CHMP1B)	-0.0271621	7.05928	-0.619133	0.536988	0.912855	-0.617374
RNAseq	Whole Blood	Day 28	gene163859 (SDE2)	-0.0365714	5.11086	-0.618774	0.53701	0.912855	-0.61734
RNAseq	Whole Blood	Day 28	gene4035 (LRP1)	0.0780027	9.60109	0.619993	0.537092	0.912855	0.617216
RNAseq	Whole Blood	Day 28	gene157697 (ERICH1)	0.0727567	6.57284	0.620939	0.537119	0.912855	0.617176
RNAseq	Whole Blood	Day 28	gene7372 (UMPS)	0.0396635	4.21308	0.618501	0.53756	0.912855	0.616507
RNAseq	Whole Blood	Day 28	gene10221 (TRIB1)	0.0432563	5.46893	0.617835	0.537583	0.912855	0.616471
RNAseq	Whole Blood	Day 28	gene9926 (LPGAT1)	-0.0278663	7.48778	-0.618363	0.537605	0.912855	-0.616439
RNAseq	Whole Blood	Day 28	gene26974 (ZNF285)	0.0989709	0.884807	0.617441	0.537987	0.912855	0.61586
RNAseq	Whole Blood	Day 28	gene84830 (ADTRP)	-0.130752	2.91512	-0.619217	0.537995	0.912855	-0.615848
RNAseq	Whole Blood	Day 28	gene8842 (PROM1)	-0.233704	-1.96512	-0.616956	0.538016	0.912855	-0.615816
RNAseq	Whole Blood	Day 28	gene84153 (RNASEH2C)	0.0337734	4.93165	0.617305	0.538027	0.912855	0.6158
RNAseq	Whole Blood	Day 28	gene55139 (ANKZF1)	0.0330865	6.51551	0.617283	0.538202	0.912855	0.615534
RNAseq	Whole Blood	Day 28	gene22978 (NT5C2)	-0.0315708	7.50211	-0.617894	0.538313	0.912855	-0.615366
RNAseq	Whole Blood	Day 28	gene199800 (ADM5)	0.114112	0.475702	0.616367	0.53842	0.912855	0.615203
RNAseq	Whole Blood	Day 28	gene64743 (WDR13)	0.0255466	5.85923	0.616495	0.538432	0.912855	0.615186
RNAseq	Whole Blood	Day 28	gene6709 (SPTAN1)	-0.0282885	8.71078	-0.616628	0.538495	0.912855	-0.615091
RNAseq	Whole Blood	Day 28	gene610 (HCN2)	0.143128	1.76958	0.618195	0.538526	0.912855	0.615044
RNAseq	Whole Blood	Day 28	gene5305 (PIP4K2A)	-0.0437286	8.5074	-0.617572	0.538566	0.912855	-0.614983
RNAseq	Whole Blood	Day 28	gene388 (RHOB)	0.0561888	7.14503	0.616838	0.538591	0.912855	0.614945
RNAseq	Whole Blood	Day 28	gene55876 (GSDMB)	0.0763044	5.11028	0.618142	0.538594	0.912855	0.614941
RNAseq	Whole Blood	Day 28	gene153 (ADRB1)	0.29658	-1.56443	0.616768	0.538615	0.912855	0.614909
RNAseq	Whole Blood	Day 28	gene3075 (CFH)	0.159667	2.5275	0.618608	0.538708	0.912855	0.614768
RNAseq	Whole Blood	Day 28	gene102466759 (MIR6894)	0.137688	-0.136574	0.615887	0.538723	0.912855	0.614745
RNAseq	Whole Blood	Day 28	gene149076 (ZNF362)	0.0333135	5.55425	0.616074	0.538886	0.912855	0.614498
RNAseq	Whole Blood	Day 28	gene8773 (SNAP23)	-0.0239614	7.29027	-0.61664	0.538935	0.912855	-0.614425
RNAseq	Whole Blood	Day 28	gene10611 (PDLIM5)	0.0378688	5.4863	0.616397	0.538999	0.912855	0.614328
RNAseq	Whole Blood	Day 28	gene93426 (SYCE1)	-0.410323	-1.81575	-0.617638	0.539052	0.912855	-0.614247
RNAseq	Whole Blood	Day 28	gene7982 (ST7)	0.0540364	2.94101	0.61597	0.539055	0.912855	0.614243
RNAseq	Whole Blood	Day 28	gene9324 (HMGN3)	-0.0340536	5.23048	-0.61573	0.539076	0.912855	-0.614211
RNAseq	Whole Blood	Day 28	gene170575 (GIMAP1)	-0.0384698	7.82042	-0.616383	0.53921	0.912855	-0.614007
RNAseq	Whole Blood	Day 28	gene9308 (CD83)	-0.067478	3.36334	-0.616124	0.539227	0.912855	-0.613982
RNAseq	Whole Blood	Day 28	gene6515 (SLC2A3)	0.0655265	8.3318	0.616407	0.539232	0.912855	0.613975
RNAseq	Whole Blood	Day 28	gene23263 (MCF2L)	-0.0792612	3.33702	-0.616352	0.539311	0.912855	-0.613855
RNAseq	Whole Blood	Day 1	gene64375 (IKZF4)	0.0529485	3.30754	0.643159	0.521042	0.91292	0.641739
RNAseq	Whole Blood	Day 1	gene9169 (SCAF11)	-0.0188212	8.09452	-0.643112	0.521122	0.91292	-0.641617
RNAseq	Whole Blood	Day 28	gene81030 (ZBP1)	-0.0899887	5.87973	-0.616456	0.539448	0.912926	-0.613647
RNAseq	Whole Blood	Day 28	gene196527 (ANO6)	0.0553701	6.58544	0.616433	0.539595	0.912926	0.613425
RNAseq	Whole Blood	Day 28	gene102724190 (LINC02289)	0.140742	2.90255	0.616417	0.539674	0.912926	0.613306
RNAseq	Whole Blood	Day 28	gene25960 (ADGRA2)	0.102677	3.34576	0.616014	0.539717	0.912926	0.613241
RNAseq	Whole Blood	Baseline	gene80817 (CEP44)	0.0380658	3.49993	0.76272	0.447402	0.912941	0.759753
RNAseq	Whole Blood	Day 28	gene11253 (MAN1B1)	0.0372841	6.08611	0.615683	0.539833	0.912967	0.613066
RNAseq	Whole Blood	Day 7	gene31 (ACACA)	-0.0812974	3.93664	-1.00768	0.314855	0.913134	-1.00509
RNAseq	Whole Blood	Day 7	gene84239 (ATP13A4)	-0.251043	0.469103	-1.0106	0.315088	0.913134	-1.0046
RNAseq	Whole Blood	Day 7	gene115817 (DHRS1)	-0.0731357	4.28658	-1.01022	0.315123	0.913134	-1.00453
RNAseq	Whole Blood	Day 7	gene7040 (TGFB1)	0.0481377	9.54365	1.00829	0.315265	0.913134	1.00424
RNAseq	Whole Blood	Day 7	gene441250 (TYW1B)	0.254485	2.24191	1.01281	0.315293	0.913134	1.00418
RNAseq	Whole Blood	Day 7	gene9914 (ATP2C2)	0.586944	-1.0637	1.01203	0.315472	0.913134	1.00381
RNAseq	Whole Blood	Day 7	gene9203 (ZMYM3)	-0.0493493	5.44628	-1.0066	0.315524	0.913134	-1.0037
RNAseq	Whole Blood	Day 7	gene5927 (KDM5A)	0.0398335	7.55304	1.00748	0.315548	0.913134	1.00365
RNAseq	Whole Blood	Day 7	gene282973 (JAKMIP3)	-0.239545	-0.0843401	-1.00847	0.315593	0.913134	-1.00355
RNAseq	Whole Blood	Day 7	gene105377825 (NA)	0.601824	-3.36797	1.01015	0.315625	0.913134	1.00349
RNAseq	Whole Blood	Day 7	gene1397 (CRIP2)	-0.213688	3.70609	-1.01181	0.315642	0.913134	-1.00345
RNAseq	Whole Blood	Day 7	gene23189 (KANK1)	-0.216276	3.09076	-1.01148	0.315769	0.913134	-1.00319
RNAseq	Whole Blood	Day 7	gene58160 (NFE4)	0.178209	2.65433	1.0097	0.316002	0.913134	1.00271
RNAseq	Whole Blood	Day 7	gene597 (BCL2A1)	0.099281	5.84164	1.00746	0.316064	0.913134	1.00258
RNAseq	Whole Blood	Day 7	gene9524 (TECR)	-0.0406203	5.90428	-1.00615	0.316081	0.913134	-1.00254
RNAseq	Whole Blood	Day 7	gene11232 (POLG2)	0.063945	3.64202	1.00467	0.316089	0.913134	1.00253
RNAseq	Whole Blood	Day 7	gene84179 (SLC49A3)	0.115125	4.01773	1.00699	0.316511	0.913134	1.00165
RNAseq	Whole Blood	Day 7	gene64221 (ROBO3)	-0.163333	3.02003	-1.0093	0.316554	0.913134	-1.00156
RNAseq	Whole Blood	Day 7	gene3655 (ITGA6)	-0.0835071	6.46786	-1.0082	0.316564	0.913134	-1.00154
RNAseq	Whole Blood	Day 7	gene51192 (CKLF)	0.0492536	6.26092	1.0041	0.316695	0.913134	1.00127
RNAseq	Whole Blood	Day 7	gene25912 (C1orf43)	0.0391162	6.88874	1.00556	0.316715	0.913134	1.00123
RNAseq	Whole Blood	Day 7	gene2281 (FKBP1B)	0.160973	2.18987	1.00651	0.316883	0.913134	1.00088
RNAseq	Whole Blood	Day 7	gene643529 (LINC00865)	0.213121	1.06923	1.00596	0.317042	0.913134	1.00055
RNAseq	Whole Blood	Day 7	gene1846 (DUSP4)	0.251883	0.58208	1.00648	0.317146	0.913134	1.00034
RNAseq	Whole Blood	Day 7	gene22829 (NLGN4Y)	-0.184575	-2.83392	-1.00484	0.31735	0.913134	-0.999919
RNAseq	Whole Blood	Day 7	gene3055 (HCK)	0.0581436	9.3685	1.00522	0.317489	0.913134	0.999631
RNAseq	Whole Blood	Day 7	gene26986 (PABPC1)	-0.049497	11.2605	-1.00448	0.317706	0.913134	-0.999182
RNAseq	Whole Blood	Day 7	gene56893 (UBQLN4)	0.0487382	5.43871	1.00255	0.317738	0.913134	0.999116
RNAseq	Whole Blood	Day 7	gene9235 (IL32)	-0.117699	8.06232	-1.00767	0.317765	0.913134	-0.999062
RNAseq	Whole Blood	Day 7	gene129685 (TAF8)	-0.0690059	5.87102	-1.00125	0.317951	0.913134	-0.998677
RNAseq	Whole Blood	Day 7	gene94137 (RP1L1)	0.472193	-3.05128	1.00149	0.317975	0.913134	0.998629
RNAseq	Whole Blood	Day 7	gene8226 (PUDP)	0.076172	3.97563	1.00177	0.318021	0.913134	0.998534
RNAseq	Whole Blood	Day 7	gene93109 (TMEM44)	0.200211	0.292058	1.00297	0.31814	0.913134	0.998288
RNAseq	Whole Blood	Day 7	gene132660 (LIN54)	-0.0501535	4.56198	-1.00113	0.318175	0.913134	-0.998215
RNAseq	Whole Blood	Day 7	gene126789 (PUSL1)	0.0695766	3.35102	1.00129	0.318235	0.913134	0.998092
RNAseq	Whole Blood	Day 7	gene22888 (UBOX5)	-0.0516142	4.54528	-1.00151	0.31825	0.913134	-0.99806
RNAseq	Whole Blood	Day 7	gene913 (CD1E)	-0.193912	0.379457	-1.00163	0.318279	0.913134	-0.998001
RNAseq	Whole Blood	Day 7	gene55863 (TMEM126B)	0.0721564	3.56767	1.00032	0.318348	0.913134	0.997859
RNAseq	Whole Blood	Day 7	gene25994 (HIGD1A)	0.0560802	4.84566	1.00112	0.318377	0.913134	0.997799
RNAseq	Whole Blood	Day 7	gene256987 (SERINC5)	-0.0786537	6.66424	-1.00418	0.318492	0.913134	-0.997562
RNAseq	Whole Blood	Day 7	gene6002 (RGS12)	0.100106	3.78735	1.00311	0.318598	0.913134	0.997344
RNAseq	Whole Blood	Day 7	gene2047 (EPHB1)	-0.132813	3.9918	-1.00417	0.318682	0.913134	-0.997169
RNAseq	Whole Blood	Day 7	gene55238 (SLC38A7)	-0.0743912	4.02785	-1.00078	0.318754	0.913134	-0.997021
RNAseq	Whole Blood	Day 7	gene84928 (TMEM209)	0.053494	4.28633	0.999879	0.318793	0.913134	0.996941
RNAseq	Whole Blood	Day 7	gene84726 (PRRC2B)	-0.0371232	8.68449	-1.00034	0.318823	0.913134	-0.99688
RNAseq	Whole Blood	Day 7	gene284757 (MIR646HG)	0.148263	1.72093	1.00234	0.318842	0.913134	0.996839
RNAseq	Whole Blood	Day 7	gene170959 (ZNF431)	0.0735744	4.06874	1.00113	0.318943	0.913134	0.996632
RNAseq	Whole Blood	Day 7	gene96459 (FNIP1)	-0.0477552	6.21807	-1.00005	0.318963	0.913134	-0.996591
RNAseq	Whole Blood	Baseline	gene642361 (LOC642361)	0.14199	1.25242	0.763774	0.447728	0.913152	0.759209
RNAseq	Whole Blood	Baseline	gene57105 (CYSLTR2)	-0.111789	3.44301	-0.764088	0.447776	0.913152	-0.759128
RNAseq	Whole Blood	Baseline	gene1791 (DNTT)	-0.276307	-2.22814	-0.762832	0.447779	0.913152	-0.759123
RNAseq	Whole Blood	Day 28	gene494470 (RNF165)	0.150422	2.37319	0.616048	0.540034	0.913153	0.612761
RNAseq	Whole Blood	Day 1	gene284415 (VSTM1)	0.177109	3.4801	0.645363	0.521346	0.913154	0.641272
RNAseq	Whole Blood	Baseline	gene202134 (FAM153B)	-0.239131	1.71821	-0.764796	0.44788	0.913172	-0.758954
RNAseq	Whole Blood	Day 1	gene100126351 (MIR939)	-0.0669944	2.49224	-0.642703	0.52152	0.913195	-0.641004
RNAseq	Whole Blood	Day 1	gene63910 (SLC17A9)	-0.0729148	3.73239	-0.643063	0.521611	0.913195	-0.640864
RNAseq	Whole Blood	Day 1	gene83737 (ITCH)	-0.0272468	6.85039	-0.642846	0.521643	0.913195	-0.640814
RNAseq	Whole Blood	Baseline	gene474170 (LRRC37A2)	0.171896	1.44054	0.764021	0.448064	0.913271	0.758646
RNAseq	Whole Blood	Baseline	gene162461 (TMEM92)	0.284412	-1.91792	0.763041	0.448147	0.913271	0.758508
RNAseq	Whole Blood	Baseline	gene347404 (LANCL3)	-0.149993	0.340432	-0.76199	0.448254	0.913271	-0.758329
RNAseq	Whole Blood	Baseline	gene286336 (FAM78A)	-0.0235722	7.93482	-0.762134	0.448406	0.913271	-0.758074
RNAseq	Whole Blood	Baseline	gene84798 (C19orf48)	0.0428166	3.54746	0.761483	0.448407	0.913271	0.758073
RNAseq	Whole Blood	Baseline	gene116369 (SLC26A8)	-0.146465	2.74675	-0.763163	0.448513	0.913271	-0.757896
RNAseq	Whole Blood	Baseline	gene89958 (SAPCD2)	-0.303548	2.00059	-0.763864	0.448567	0.913271	-0.757807
RNAseq	Whole Blood	Day 1	gene6157 (RPL27A)	-0.0315098	10.0343	-0.642036	0.521779	0.913274	-0.640605
RNAseq	Whole Blood	Baseline	gene1718 (DHCR24)	0.128846	3.42007	0.762806	0.448665	0.913286	0.757642
RNAseq	Whole Blood	Day 28	gene100506472 (LOC100506472)	0.0793071	2.16123	0.61401	0.540273	0.913314	0.6124
RNAseq	Whole Blood	Day 28	gene100507639 (LINC02432)	0.206282	2.49239	0.616041	0.540412	0.913314	0.612191
RNAseq	Whole Blood	Day 28	gene23552 (CDK20)	0.0721819	1.90365	0.613396	0.540423	0.913314	0.612173
RNAseq	Whole Blood	Day 28	gene28448 (IGHV3-15)	0.20972	2.33329	0.612836	0.540494	0.913314	0.612067
RNAseq	Whole Blood	Day 1	gene84254 (CAMKK1)	0.0764533	4.96456	0.642245	0.521908	0.91334	0.640407
RNAseq	Whole Blood	Day 7	gene54674 (LRRN3)	-0.235285	3.78669	-1.00442	0.319174	0.913476	-0.996156
RNAseq	Whole Blood	Day 7	gene91252 (SLC39A13)	0.049965	4.99979	0.999262	0.319266	0.913479	0.995967
RNAseq	Whole Blood	Baseline	gene23764 (MAFF)	0.0735146	3.30068	0.761622	0.448892	0.913508	0.757264
RNAseq	Whole Blood	Baseline	gene51385 (ZNF589)	0.0618456	5.22841	0.762069	0.448957	0.913508	0.757155
RNAseq	Whole Blood	Baseline	gene4524 (MTHFR)	-0.0510629	6.26502	-0.761997	0.449133	0.913569	-0.756862
RNAseq	Whole Blood	Baseline	gene84929 (FIBCD1)	0.385486	-2.75373	0.761193	0.449251	0.913569	0.756664
RNAseq	Whole Blood	Baseline	gene51552 (RAB14)	0.0230065	6.81398	0.759725	0.449315	0.913569	0.756557
RNAseq	Whole Blood	Baseline	gene23370 (ARHGEF18)	-0.0411912	8.70119	-0.761521	0.449351	0.913569	-0.756497
RNAseq	Whole Blood	Day 7	gene79005 (SCNM1)	0.044241	5.49201	0.999502	0.319531	0.913585	0.995422
RNAseq	Whole Blood	Day 7	gene80154 (GOLGA2P10)	-0.230344	1.52016	-1.00239	0.319568	0.913585	-0.995347
RNAseq	Whole Blood	Day 7	gene8672 (EIF4G3)	0.0627227	6.5847	1.00003	0.319577	0.913585	0.995328
RNAseq	Whole Blood	Day 28	gene100131733 (USP30-AS1)	-0.0739846	2.29845	-0.613054	0.54076	0.91361	-0.611664
RNAseq	Whole Blood	Day 28	gene57161 (PELI2)	-0.032323	6.08754	-0.613043	0.540936	0.913633	-0.611399
RNAseq	Whole Blood	Day 28	gene114783 (LMTK3)	-0.0700946	3.42076	-0.61362	0.54104	0.913633	-0.611241
RNAseq	Whole Blood	Day 28	gene91452 (ACBD5)	-0.0290391	4.95949	-0.612763	0.541132	0.913633	-0.611103
RNAseq	Whole Blood	Day 28	gene84461 (NEURL4)	0.0271517	5.7501	0.612305	0.541256	0.913633	0.610915
RNAseq	Whole Blood	Day 28	gene1723 (DHODH)	0.0509368	2.75686	0.611849	0.54131	0.913633	0.610833
RNAseq	Whole Blood	Day 28	gene100128398 (LOC100128398)	0.0795665	2.10433	0.612756	0.541321	0.913633	0.610817
RNAseq	Whole Blood	Day 28	gene972 (CD74)	0.0473232	11.8797	0.612599	0.54145	0.913667	0.610622
RNAseq	Whole Blood	Day 28	gene441081 (LOC441081)	0.628847	2.34797	0.614642	0.54154	0.913667	0.610486
RNAseq	Whole Blood	Day 28	gene6296 (ACSM3)	-0.0744095	2.19709	-0.612262	0.541615	0.913667	-0.610373
RNAseq	Whole Blood	Day 1	gene339541 (ARMH1)	0.0711084	4.68058	0.643028	0.522258	0.913709	0.639869
RNAseq	Whole Blood	Day 1	gene51665 (ASB1)	0.0282618	5.39664	0.640988	0.522336	0.913709	0.639748
RNAseq	Whole Blood	Day 1	gene863 (CBFA2T3)	0.0515743	6.70449	0.642132	0.522399	0.913709	0.639652
RNAseq	Whole Blood	Day 1	gene55600 (ITLN1)	0.222587	1.50052	0.64297	0.522607	0.913709	0.639331
RNAseq	Whole Blood	Day 1	gene38 (ACAT1)	0.0527919	4.12439	0.641941	0.522668	0.913709	0.639238
RNAseq	Whole Blood	Day 1	gene1808 (DPYSL2)	0.0699994	6.72455	0.641908	0.522692	0.913709	0.639201
RNAseq	Whole Blood	Day 1	gene1456 (CSNK1G3)	-0.0310446	4.42701	-0.640141	0.522758	0.913709	-0.6391
RNAseq	Whole Blood	Baseline	gene219749 (ZNF25)	0.036498	3.77817	0.759105	0.449532	0.91375	0.756196
RNAseq	Whole Blood	Day 28	gene3595 (IL12RB2)	-0.15119	2.78918	-0.613474	0.541821	0.913861	-0.610062
RNAseq	Whole Blood	Baseline	gene25999 (CLIP3)	0.127155	0.870515	0.760092	0.449775	0.913958	0.755791
RNAseq	Whole Blood	Baseline	gene84144 (SYDE2)	-0.12811	0.150672	-0.758721	0.449817	0.913958	-0.755721
RNAseq	Whole Blood	Day 28	gene3811 (KIR3DL1)	0.238455	1.14109	0.613325	0.542038	0.913974	0.609734
RNAseq	Whole Blood	Day 28	gene100049076 (GUSBP9)	-0.176355	0.406835	-0.612461	0.54207	0.913974	-0.609686
RNAseq	Whole Blood	Baseline	gene7161 (TP73)	0.220262	-1.20124	0.758899	0.450001	0.91398	0.755413
RNAseq	Whole Blood	Baseline	gene840 (CASP7)	0.0668734	4.23247	0.759526	0.45001	0.91398	0.755399
RNAseq	Whole Blood	Baseline	gene390072 (OR52N4)	-0.146332	-0.446635	-0.758636	0.450169	0.914068	-0.755134
RNAseq	Whole Blood	Baseline	gene283755 (HERC2P3)	-0.299944	1.76332	-0.760699	0.450236	0.914068	-0.755022
RNAseq	Whole Blood	Day 28	gene57685 (CACHD1)	-0.168371	1.1699	-0.612086	0.542253	0.914128	-0.609409
RNAseq	Whole Blood	Day 1	gene100302740 (FAS-AS1)	0.247958	-2.4507	0.639599	0.523138	0.914214	0.638516
RNAseq	Whole Blood	Day 28	gene25939 (SAMHD1)	-0.0452825	8.94748	-0.610864	0.54246	0.914214	-0.609097
RNAseq	Whole Blood	Day 28	gene145482 (PTGR2)	-0.101038	1.60277	-0.61124	0.542529	0.914214	-0.608993
RNAseq	Whole Blood	Day 28	gene5257 (PHKB)	0.0298047	6.08721	0.61081	0.542585	0.914214	0.608909
RNAseq	Whole Blood	Day 28	gene677843 (SNORA77)	-0.165626	-1.24253	-0.60908	0.542974	0.914214	-0.608322
RNAseq	Whole Blood	Day 28	gene4678 (NASP)	-0.0330031	6.20161	-0.609802	0.543017	0.914214	-0.608257
RNAseq	Whole Blood	Day 28	gene778 (CACNA1F)	0.103538	1.03448	0.609744	0.543056	0.914214	0.608198
RNAseq	Whole Blood	Day 28	gene984 (CDK11B)	-0.0358236	6.60324	-0.611032	0.543086	0.914214	-0.608153
RNAseq	Whole Blood	Day 28	gene100499177 (THAP9-AS1)	-0.0494925	4.47126	-0.610469	0.543137	0.914214	-0.608076
RNAseq	Whole Blood	Day 28	gene545 (ATR)	-0.0308398	5.29029	-0.609302	0.543141	0.914214	-0.608069
RNAseq	Whole Blood	Day 28	gene5074 (PAWR)	0.0909216	2.059	0.609742	0.543258	0.914214	0.607893
RNAseq	Whole Blood	Day 28	gene9638 (FEZ1)	0.119735	2.15769	0.610236	0.543459	0.914214	0.60759
RNAseq	Whole Blood	Day 28	gene79626 (TNFAIP8L2)	0.028024	6.51145	0.609954	0.543485	0.914214	0.607551
RNAseq	Whole Blood	Day 28	gene55823 (VPS11)	0.0231788	6.30835	0.609335	0.543504	0.914214	0.607523
RNAseq	Whole Blood	Day 28	gene23215 (PRRC2C)	-0.0257024	9.17145	-0.608451	0.543661	0.914214	-0.607286
RNAseq	Whole Blood	Day 28	gene55796 (MBNL3)	-0.0951275	7.26414	-0.609851	0.544048	0.914214	-0.606703
RNAseq	Whole Blood	Day 28	gene29126 (CD274)	-0.16105	3.43033	-0.608353	0.54408	0.914214	-0.606655
RNAseq	Whole Blood	Day 28	gene1795 (DOCK3)	-0.0939337	1.62395	-0.608781	0.544126	0.914214	-0.606585
RNAseq	Whole Blood	Day 28	gene11209 (MST1P2)	-0.123166	1.07922	-0.60848	0.544255	0.914214	-0.606391
RNAseq	Whole Blood	Day 28	gene100130231 (LINC00861)	-0.0538885	7.18419	-0.608218	0.544299	0.914214	-0.606325
RNAseq	Whole Blood	Day 28	gene79739 (TTLL7)	0.142936	-0.224877	0.607405	0.544346	0.914214	0.606253
RNAseq	Whole Blood	Day 28	gene100421577 (FAM21EP)	0.207892	-1.47082	0.607109	0.544388	0.914214	0.606191
RNAseq	Whole Blood	Day 28	gene55167 (MSL2)	-0.0218897	6.86327	-0.607572	0.54441	0.914214	-0.606157
RNAseq	Whole Blood	Day 28	gene5900 (RALGDS)	0.0395615	6.50857	0.608682	0.544533	0.914214	0.605972
RNAseq	Whole Blood	Day 28	gene25945 (NECTIN3)	-0.123508	-0.0137748	-0.60729	0.544574	0.914214	-0.605911
RNAseq	Whole Blood	Day 28	gene6919 (TCEA2)	-0.0442669	3.54537	-0.607087	0.544586	0.914214	-0.605893
RNAseq	Whole Blood	Baseline	gene51728 (POLR3K)	0.0529813	3.60762	0.758956	0.45041	0.914236	0.754732
RNAseq	Whole Blood	Day 28	gene55423 (SIRPG)	0.0619891	5.04977	0.608487	0.544696	0.914246	0.605727
RNAseq	Whole Blood	Baseline	gene3501 (IGHG2)	0.236263	5.30933	0.759126	0.450569	0.914373	0.754467
RNAseq	Whole Blood	Day 1	gene2334 (AFF2)	-0.0914123	1.88908	-0.640029	0.523415	0.914539	-0.63809
RNAseq	Whole Blood	Day 7	gene57560 (IFT80)	0.079222	3.61335	0.997261	0.320013	0.914572	0.994431
RNAseq	Whole Blood	Day 28	gene84632 (AFAP1L2)	-0.0780071	2.25271	-0.606597	0.545162	0.914595	-0.605026
RNAseq	Whole Blood	Day 28	gene57553 (MICAL3)	-0.06557	5.4076	-0.607906	0.545249	0.914595	-0.604894
RNAseq	Whole Blood	Day 28	gene3674 (ITGA2B)	0.15386	6.68372	0.60837	0.545322	0.914595	0.604785
RNAseq	Whole Blood	Day 28	gene51385 (ZNF589)	0.0532251	5.22841	0.607318	0.545325	0.914595	0.60478
RNAseq	Whole Blood	Day 28	gene23062 (GGA2)	-0.0326987	6.8595	-0.606779	0.545386	0.914595	-0.604688
RNAseq	Whole Blood	Day 28	gene9813 (EFCAB14)	-0.0216074	7.56523	-0.606044	0.54546	0.914595	-0.604577
RNAseq	Whole Blood	Day 28	gene26225 (ARL5A)	-0.0459473	4.32732	-0.605429	0.545557	0.914595	-0.604432
RNAseq	Whole Blood	Day 28	gene9477 (MED20)	0.0419295	3.64523	0.605682	0.545635	0.914595	0.604315
RNAseq	Whole Blood	Day 7	gene10327 (AKR1A1)	-0.059439	5.39668	-0.997602	0.320128	0.914638	-0.994195
RNAseq	Whole Blood	Day 1	gene53938 (PPIL3)	-0.079413	3.58102	-0.640761	0.523666	0.914677	-0.637705
RNAseq	Whole Blood	Day 1	gene55654 (TMEM127)	0.0211579	7.96418	0.638962	0.523835	0.914677	0.637445
RNAseq	Whole Blood	Day 1	gene147798 (TMC4)	0.152478	0.880707	0.640434	0.523937	0.914677	0.637288
RNAseq	Whole Blood	Day 1	gene6512 (SLC1A7)	0.248725	0.665332	0.640981	0.52401	0.914677	0.637177
RNAseq	Whole Blood	Day 1	gene101928370 (LOC101928370)	0.105827	1.42565	0.638825	0.524124	0.914677	0.637002
RNAseq	Whole Blood	Day 1	gene914 (CD2)	-0.0497901	7.27017	-0.64023	0.524204	0.914677	-0.636878
RNAseq	Whole Blood	Day 1	gene114932 (MRFAP1L1)	-0.026748	6.3847	-0.638054	0.524232	0.914677	-0.636835
RNAseq	Whole Blood	Day 1	gene28442 (IGHV3-23)	0.197432	4.21576	0.638849	0.52424	0.914677	0.636824
RNAseq	Whole Blood	Day 1	gene55504 (TNFRSF19)	0.22421	-2.08791	0.637303	0.524509	0.914677	0.63641
RNAseq	Whole Blood	Day 1	gene165140 (OXER1)	-0.0897445	4.5132	-0.639115	0.524528	0.914677	-0.636381
RNAseq	Whole Blood	Day 1	gene317749 (DHRS4L2)	-0.0586985	3.7617	-0.638706	0.524687	0.914677	-0.636138
RNAseq	Whole Blood	Day 1	gene8563 (THOC5)	0.0287998	6.00535	0.637855	0.524706	0.914677	0.636108
RNAseq	Whole Blood	Day 1	gene89781 (HPS4)	-0.0292876	5.3135	-0.637175	0.524848	0.914677	-0.63589
RNAseq	Whole Blood	Day 1	gene10235 (RASGRP2)	-0.033206	8.6326	-0.638275	0.524933	0.914677	-0.63576
RNAseq	Whole Blood	Day 1	gene104355426 (LENG8-AS1)	-0.343576	-2.58969	-0.638386	0.525082	0.914677	-0.635532
RNAseq	Whole Blood	Day 1	gene55198 (APPL2)	-0.0333565	5.50462	-0.63723	0.525168	0.914677	-0.635399
RNAseq	Whole Blood	Day 1	gene84636 (GPR174)	-0.067066	3.31049	-0.636748	0.525332	0.914677	-0.635148
RNAseq	Whole Blood	Day 1	gene55248 (PACC1)	0.0448614	3.3281	0.636095	0.525451	0.914677	0.634965
RNAseq	Whole Blood	Day 1	gene6483 (ST3GAL2)	-0.0303604	7.13945	-0.636431	0.525557	0.914677	-0.634803
RNAseq	Whole Blood	Day 1	gene10661 (KLF1)	-0.178966	3.41482	-0.638162	0.52566	0.914677	-0.634645
RNAseq	Whole Blood	Day 1	gene9793 (CKAP5)	-0.029657	6.0689	-0.636098	0.52567	0.914677	-0.634629
RNAseq	Whole Blood	Day 1	gene9890 (PLPPR4)	-0.273939	-3.19427	-0.63621	0.525814	0.914677	-0.634408
RNAseq	Whole Blood	Day 1	gene32 (ACACB)	0.0557281	4.85942	0.63696	0.525827	0.914677	0.634388
RNAseq	Whole Blood	Day 1	gene80213 (TM2D3)	0.0262857	5.02537	0.635341	0.525901	0.914677	0.634275
RNAseq	Whole Blood	Day 1	gene100131801 (PET100)	0.0406104	5.15659	0.636218	0.525919	0.914677	0.634248
RNAseq	Whole Blood	Day 1	gene2321 (FLT1)	-0.150936	1.22022	-0.635865	0.526149	0.914677	-0.633895
RNAseq	Whole Blood	Day 1	gene8693 (GALNT4)	-0.0429285	4.09167	-0.634871	0.526362	0.914677	-0.633569
RNAseq	Whole Blood	Day 1	gene389792 (IER5L)	-0.0869108	3.68063	-0.634841	0.526716	0.914677	-0.633028
RNAseq	Whole Blood	Day 1	gene828 (CAPS)	0.0507972	4.67159	0.634699	0.52672	0.914677	0.63302
RNAseq	Whole Blood	Day 1	gene10811 (NOXA1)	-0.0704875	3.28705	-0.634548	0.527003	0.914677	-0.632587
RNAseq	Whole Blood	Day 1	gene8685 (MARCO)	0.222479	3.91988	0.636642	0.527048	0.914677	0.632518
RNAseq	Whole Blood	Day 1	gene253260 (RICTOR)	-0.0440984	6.94557	-0.634569	0.527202	0.914677	-0.632284
RNAseq	Whole Blood	Day 1	gene3106 (HLA-B)	0.169398	11.0147	0.636519	0.527303	0.914677	0.632128
RNAseq	Whole Blood	Day 1	gene8539 (API5)	0.0231602	6.4367	0.633262	0.52731	0.914677	0.632118
RNAseq	Whole Blood	Day 1	gene622 (BDH1)	-0.07246	2.36753	-0.633211	0.527354	0.914677	-0.63205
RNAseq	Whole Blood	Day 1	gene8875 (VNN2)	-0.084574	9.08856	-0.635265	0.527547	0.914677	-0.631754
RNAseq	Whole Blood	Day 1	gene220594 (USP32P2)	0.470607	1.87225	0.636224	0.527552	0.914677	0.631747
RNAseq	Whole Blood	Day 1	gene5939 (RBMS2)	-0.111113	4.16285	-0.635437	0.527566	0.914677	-0.631726
RNAseq	Whole Blood	Day 1	gene29092 (LINC00339)	-0.073984	3.25712	-0.634362	0.527665	0.914677	-0.631575
RNAseq	Whole Blood	Day 1	gene23052 (ENDOD1)	0.0706279	5.17285	0.634742	0.527693	0.914677	0.631531
RNAseq	Whole Blood	Day 1	gene2621 (GAS6)	0.0958055	3.01951	0.633736	0.527886	0.914677	0.631236
RNAseq	Whole Blood	Day 1	gene3570 (IL6R)	-0.0241962	9.50118	-0.633294	0.527973	0.914677	-0.631103
RNAseq	Whole Blood	Day 1	gene83931 (STK40)	-0.0236167	8.53431	-0.632901	0.528021	0.914677	-0.63103
RNAseq	Whole Blood	Day 1	gene84501 (SPIRE2)	-0.184676	-0.211269	-0.632717	0.528066	0.914677	-0.630961
RNAseq	Whole Blood	Day 1	gene7094 (TLN1)	0.0292876	11.0708	0.633383	0.528152	0.914677	0.630829
RNAseq	Whole Blood	Day 1	gene10800 (CYSLTR1)	-0.0552469	4.47123	-0.632997	0.528213	0.914677	-0.630736
RNAseq	Whole Blood	Day 1	gene55534 (MAML3)	0.043028	5.85854	0.633064	0.528347	0.914677	0.630531
RNAseq	Whole Blood	Day 1	gene10913 (EDAR)	-0.112364	2.73511	-0.632977	0.528403	0.914677	-0.630445
RNAseq	Whole Blood	Day 1	gene3805 (KIR2DL4)	-0.284659	-1.00567	-0.633045	0.528404	0.914677	-0.630444
RNAseq	Whole Blood	Day 1	gene3604 (TNFRSF9)	0.0974644	3.40434	0.633347	0.528506	0.914677	0.630289
RNAseq	Whole Blood	Day 1	gene100528031 (FKBP1A-SDCBP2)	0.0308847	6.08105	0.632127	0.528553	0.914677	0.630216
RNAseq	Whole Blood	Day 1	gene3107 (HLA-C)	0.269145	9.78713	0.634329	0.528721	0.914677	0.62996
RNAseq	Whole Blood	Day 1	gene84895 (MIGA2)	0.033857	5.21298	0.631522	0.528721	0.914677	0.629959
RNAseq	Whole Blood	Day 1	gene101927221 (UBR5-AS1)	0.0659265	3.27173	0.631792	0.528863	0.914677	0.629742
RNAseq	Whole Blood	Day 1	gene389197 (C4orf50)	-0.213471	-0.895526	-0.631507	0.528927	0.914677	-0.629645
RNAseq	Whole Blood	Day 1	gene1025 (CDK9)	0.0204429	6.38285	0.630772	0.528967	0.914677	0.629583
RNAseq	Whole Blood	Day 1	gene23031 (MAST3)	-0.0322764	8.66928	-0.632051	0.529021	0.914677	-0.629502
RNAseq	Whole Blood	Day 1	gene100420587 (LOC100420587)	0.206003	0.0298766	0.632186	0.529119	0.914677	0.629351
RNAseq	Whole Blood	Day 1	gene64763 (ZNF574)	-0.0296768	4.75052	-0.630157	0.529225	0.914677	-0.629189
RNAseq	Whole Blood	Day 1	gene57007 (ACKR3)	-0.0712798	2.48863	-0.630972	0.52926	0.914677	-0.629136
RNAseq	Whole Blood	Day 1	gene87769 (GGACT)	-0.0858993	2.43294	-0.631122	0.529446	0.914677	-0.628852
RNAseq	Whole Blood	Day 1	gene5792 (PTPRF)	-0.136192	1.64758	-0.632004	0.529531	0.914677	-0.628722
RNAseq	Whole Blood	Day 1	gene84230 (LRRC8C)	0.0363971	5.87288	0.630366	0.529563	0.914677	0.628673
RNAseq	Whole Blood	Day 1	gene2590 (GALNT2)	0.0348677	6.46601	0.631222	0.529604	0.914677	0.628611
RNAseq	Whole Blood	Day 1	gene84034 (EMILIN2)	0.0636318	7.50139	0.63116	0.529668	0.914677	0.628513
RNAseq	Whole Blood	Day 1	gene275 (AMT)	0.0640118	3.87071	0.630116	0.529765	0.914677	0.628365
RNAseq	Whole Blood	Day 1	gene9177 (HTR3B)	-0.265443	-3.28333	-0.629565	0.529788	0.914677	-0.62833
RNAseq	Whole Blood	Day 1	gene6611 (SMS)	0.0317581	5.66079	0.630131	0.529794	0.914677	0.62832
RNAseq	Whole Blood	Day 1	gene23122 (CLASP2)	0.0313913	5.34381	0.62974	0.529795	0.914677	0.628319
RNAseq	Whole Blood	Day 28	gene9811 (CTIF)	0.0514237	3.97496	0.606424	0.545824	0.914697	0.604029
RNAseq	Whole Blood	Day 28	gene645700 (ZNF890P)	0.292721	0.375193	0.607545	0.545878	0.914697	0.603948
RNAseq	Whole Blood	Baseline	gene84803 (GPAT3)	0.0574408	5.68431	0.7585	0.450996	0.914731	0.753756
RNAseq	Whole Blood	Baseline	gene81890 (QTRT1)	0.041083	4.27877	0.757493	0.451062	0.914731	0.753645
RNAseq	Whole Blood	Baseline	gene203260 (CCDC107)	0.0420329	4.60348	0.757537	0.451158	0.914731	0.753486
RNAseq	Whole Blood	Baseline	gene2971 (GTF3A)	0.0310022	6.79258	0.757776	0.451235	0.914731	0.753357
RNAseq	Whole Blood	Baseline	gene6205 (RPS11)	-0.0445937	10.5318	-0.757437	0.451513	0.914731	-0.752895
RNAseq	Whole Blood	Baseline	gene2353 (FOS)	-0.0759661	6.92668	-0.757288	0.451582	0.914731	-0.75278
RNAseq	Whole Blood	Baseline	gene10857 (PGRMC1)	0.0858704	5.8579	0.75818	0.451704	0.914731	0.752578
RNAseq	Whole Blood	Baseline	gene84301 (DDI2)	-0.0551354	4.15626	-0.756473	0.451826	0.914731	-0.752374
RNAseq	Whole Blood	Baseline	gene6734 (SRPRA)	0.0233492	7.82806	0.756926	0.451938	0.914731	0.752187
RNAseq	Whole Blood	Baseline	gene23358 (USP24)	-0.0234643	7.36288	-0.755658	0.451984	0.914731	-0.752112
RNAseq	Whole Blood	Baseline	gene10838 (ZNF275)	0.0383788	4.77296	0.755905	0.452062	0.914731	0.751982
RNAseq	Whole Blood	Baseline	gene3678 (ITGA5)	-0.0366957	8.26562	-0.756906	0.452075	0.914731	-0.751961
RNAseq	Whole Blood	Baseline	gene6720 (SREBF1)	-0.0664335	6.36308	-0.756594	0.452307	0.914731	-0.751575
RNAseq	Whole Blood	Baseline	gene440 (ASNS)	0.0619745	4.13879	0.755519	0.452601	0.914731	0.751086
RNAseq	Whole Blood	Baseline	gene613266 (LOC613266)	0.233643	-1.16196	0.754892	0.452604	0.914731	0.751081
RNAseq	Whole Blood	Baseline	gene23316 (CUX2)	-0.165045	1.69615	-0.756002	0.452812	0.914731	-0.750736
RNAseq	Whole Blood	Baseline	gene55728 (N4BP2)	-0.0433478	4.15017	-0.753766	0.453023	0.914731	-0.750385
RNAseq	Whole Blood	Baseline	gene3804 (KIR2DL3)	0.245751	-0.00852342	0.755259	0.453091	0.914731	0.750272
RNAseq	Whole Blood	Baseline	gene10014 (HDAC5)	0.0305059	7.19689	0.754111	0.453236	0.914731	0.750031
RNAseq	Whole Blood	Baseline	gene105373380 (NA)	-0.399616	-3.13672	-0.754365	0.453331	0.914731	-0.749873
RNAseq	Whole Blood	Baseline	gene102464833 (MIR6084)	-0.0831574	3.91415	-0.754345	0.453337	0.914731	-0.749863
RNAseq	Whole Blood	Baseline	gene10203 (CALCRL)	0.132867	0.355353	0.753728	0.453363	0.914731	0.74982
RNAseq	Whole Blood	Baseline	gene79666 (PLEKHF2)	0.0372908	5.17564	0.753696	0.453397	0.914731	0.749764
RNAseq	Whole Blood	Baseline	gene101927157 (LOC101927157)	-0.28224	-1.5769	-0.753906	0.4535	0.914731	-0.749593
RNAseq	Whole Blood	Baseline	gene10782 (ZNF274)	0.0337399	5.47728	0.753295	0.453722	0.914731	0.749224
RNAseq	Whole Blood	Baseline	gene9816 (URB2)	0.0376319	3.64299	0.751638	0.453743	0.914731	0.74919
RNAseq	Whole Blood	Baseline	gene60675 (PROK2)	-0.126504	6.20198	-0.753884	0.453751	0.914731	-0.749176
RNAseq	Whole Blood	Baseline	gene349136 (WDR86)	0.17767	1.76995	0.754209	0.453917	0.914731	0.7489
RNAseq	Whole Blood	Baseline	gene401105 (FLJ42393)	0.262315	-0.243895	0.7534	0.453937	0.914731	0.748867
RNAseq	Whole Blood	Baseline	gene10057 (ABCC5)	0.08711	5.80028	0.753739	0.453938	0.914731	0.748866
RNAseq	Whole Blood	Baseline	gene25885 (POLR1A)	0.0430974	5.02384	0.752594	0.453997	0.914731	0.748768
RNAseq	Whole Blood	Baseline	gene10847 (SRCAP)	-0.0223479	8.69261	-0.751741	0.454046	0.914731	-0.748687
RNAseq	Whole Blood	Baseline	gene51295 (ECSIT)	-0.0554843	4.96469	-0.753368	0.454188	0.914731	-0.748452
RNAseq	Whole Blood	Baseline	gene10620 (ARID3B)	0.0241295	6.27553	0.75181	0.454314	0.914731	0.748242
RNAseq	Whole Blood	Baseline	gene153527 (ZMAT2)	0.0314053	7.10574	0.752076	0.454334	0.914731	0.74821
RNAseq	Whole Blood	Baseline	gene6147 (RPL23A)	-0.0314551	9.59338	-0.751357	0.454448	0.914731	-0.748019
RNAseq	Whole Blood	Baseline	gene8220 (ESS2)	0.0360651	5.15	0.752558	0.454449	0.914731	0.748019
RNAseq	Whole Blood	Baseline	gene200298 (LINC00528)	0.0573967	3.85573	0.751752	0.454546	0.914731	0.747857
RNAseq	Whole Blood	Baseline	gene153020 (RASGEF1B)	-0.0646541	2.91224	-0.751132	0.454554	0.914731	-0.747844
RNAseq	Whole Blood	Baseline	gene4155 (MBP)	0.0321965	8.77842	0.752745	0.454666	0.914731	0.747658
RNAseq	Whole Blood	Baseline	gene1760 (DMPK)	0.0611913	4.33817	0.752383	0.454705	0.914731	0.747594
RNAseq	Whole Blood	Baseline	gene5527 (PPP2R5C)	-0.0308664	7.64082	-0.752058	0.454827	0.914731	-0.747392
RNAseq	Whole Blood	Baseline	gene2547 (XRCC6)	0.0233649	7.75879	0.750855	0.45487	0.914731	0.747321
RNAseq	Whole Blood	Baseline	gene3595 (IL12RB2)	-0.17882	2.78918	-0.752813	0.454875	0.914731	-0.747312
RNAseq	Whole Blood	Baseline	gene93164 (HTR7P1)	0.0920227	1.83142	0.751152	0.454989	0.914731	0.747123
RNAseq	Whole Blood	Baseline	gene6223 (RPS19)	-0.0349182	9.00603	-0.750625	0.455031	0.914731	-0.747054
RNAseq	Whole Blood	Baseline	gene64753 (CCDC136)	-0.0722006	2.68332	-0.750963	0.455037	0.914731	-0.747044
RNAseq	Whole Blood	Day 28	gene5837 (PYGM)	0.0538993	3.73753	0.605267	0.546046	0.914747	0.603696
RNAseq	Whole Blood	Day 28	gene132884 (EVC2)	0.127773	0.20971	0.605467	0.546091	0.914747	0.603629
RNAseq	Whole Blood	Day 7	gene51092 (SIDT2)	0.148207	6.73321	1.00244	0.320305	0.914748	0.993831
RNAseq	Whole Blood	Day 7	gene9772 (TMEM94)	0.0317373	6.50355	0.996281	0.320663	0.914748	0.993096
RNAseq	Whole Blood	Day 7	gene100874043 (TPRG1-AS1)	0.359669	-1.01724	0.996114	0.320703	0.914748	0.993015
RNAseq	Whole Blood	Day 7	gene101927550 (LOC101927550)	-0.0699282	3.37109	-0.995801	0.320765	0.914748	-0.992886
RNAseq	Whole Blood	Day 7	gene84443 (FRMPD3)	0.209058	2.37156	1.00076	0.320778	0.914748	0.992861
RNAseq	Whole Blood	Day 7	gene10225 (CD96)	-0.0655774	6.8005	-0.999522	0.320825	0.914748	-0.992764
RNAseq	Whole Blood	Day 7	gene2529 (FUT7)	-0.110832	5.26472	-0.998559	0.320948	0.914748	-0.992513
RNAseq	Whole Blood	Day 7	gene78996 (CYREN)	0.0548417	4.73587	0.996121	0.320978	0.914748	0.99245
RNAseq	Whole Blood	Day 7	gene57222 (ERGIC1)	0.0615841	8.22034	0.997231	0.321108	0.914748	0.992184
RNAseq	Whole Blood	Day 7	gene10550 (ARL6IP5)	-0.0408084	7.49911	-0.996304	0.321109	0.914748	-0.992182
RNAseq	Whole Blood	Day 7	gene26301 (GBGT1)	0.0877476	4.57648	0.997502	0.32123	0.914748	0.991933
RNAseq	Whole Blood	Day 7	gene9294 (S1PR2)	0.0919672	2.61349	0.99471	0.321262	0.914748	0.991867
RNAseq	Whole Blood	Day 1	gene1609 (DGKQ)	0.0896823	6.05426	0.631935	0.529928	0.914749	0.628116
RNAseq	Whole Blood	Day 1	gene2043 (EPHA4)	0.084209	4.09355	0.630893	0.530105	0.91481	0.627846
RNAseq	Whole Blood	Day 1	gene388228 (SBK1)	-0.0574278	5.92681	-0.630608	0.530146	0.91481	-0.627783
RNAseq	Whole Blood	Baseline	gene54084 (TSPEAR)	-0.231446	0.841757	-0.751797	0.455237	0.91488	-0.746713
RNAseq	Whole Blood	Baseline	gene7812 (CSDE1)	-0.0204407	9.23463	-0.751158	0.455494	0.91488	-0.746286
RNAseq	Whole Blood	Baseline	gene3993 (LLGL2)	0.070601	5.14168	0.750746	0.455761	0.91488	0.745845
RNAseq	Whole Blood	Baseline	gene375033 (PEAR1)	0.133614	4.03491	0.751484	0.455777	0.91488	0.745819
RNAseq	Whole Blood	Baseline	gene1282 (COL4A1)	0.262984	-1.5211	0.749229	0.45579	0.91488	0.745797
RNAseq	Whole Blood	Baseline	gene84034 (EMILIN2)	0.0695468	7.50139	0.750526	0.455855	0.91488	0.74569
RNAseq	Whole Blood	Baseline	gene89858 (SIGLEC12)	0.426333	-0.612702	0.75074	0.455856	0.91488	0.745688
RNAseq	Whole Blood	Baseline	gene6329 (SCN4A)	0.160061	-0.861937	0.748608	0.455924	0.91488	0.745575
RNAseq	Whole Blood	Baseline	gene79667 (KLF3-AS1)	0.122808	1.70912	0.750147	0.455933	0.91488	0.74556
RNAseq	Whole Blood	Day 28	gene8874 (ARHGEF7)	0.024378	6.03964	0.604404	0.546542	0.914906	0.60295
RNAseq	Whole Blood	Day 28	gene27236 (ARFIP1)	-0.0515373	5.11588	-0.605702	0.546581	0.914906	-0.602892
RNAseq	Whole Blood	Day 28	gene2946 (GSTM2)	-0.109135	4.00711	-0.606123	0.546604	0.914906	-0.602857
RNAseq	Whole Blood	Day 28	gene23312 (DMXL2)	-0.056948	7.21022	-0.604568	0.546691	0.914906	-0.602726
RNAseq	Whole Blood	Day 28	gene28974 (C19orf53)	-0.0273882	5.41108	-0.603888	0.546698	0.914906	-0.602715
RNAseq	Whole Blood	Day 28	gene4163 (MCC)	-0.132483	1.53106	-0.605465	0.546733	0.914906	-0.602662
RNAseq	Whole Blood	Day 7	gene23504 (RIMBP2)	-0.80496	-3.11468	-0.99997	0.321416	0.914926	-0.991552
RNAseq	Whole Blood	Day 7	gene6138 (RPL15)	-0.0521957	9.52797	-0.995023	0.321596	0.915001	-0.991184
RNAseq	Whole Blood	Day 7	gene7170 (TPM3)	0.0312226	9.41399	0.995991	0.321633	0.915001	0.991107
RNAseq	Whole Blood	Day 7	gene55014 (STX17)	-0.0555191	5.29286	-0.993249	0.322218	0.915001	-0.989911
RNAseq	Whole Blood	Day 7	gene2157 (F8)	0.129971	2.08977	0.995211	0.322241	0.915001	0.989862
RNAseq	Whole Blood	Day 7	gene93974 (ATP5IF1)	0.0417277	5.97225	0.992867	0.32225	0.915001	0.989845
RNAseq	Whole Blood	Day 7	gene83480 (PUS3)	-0.072302	3.35979	-0.991258	0.322658	0.915001	-0.989011
RNAseq	Whole Blood	Day 7	gene1608 (DGKG)	0.111608	4.04618	0.994327	0.322759	0.915001	0.988805
RNAseq	Whole Blood	Day 7	gene331 (XIAP)	-0.0378663	6.38825	-0.99094	0.322833	0.915001	-0.988652
RNAseq	Whole Blood	Day 7	gene6970 (TRGJP)	-0.47668	-1.05752	-0.995826	0.323013	0.915001	-0.988285
RNAseq	Whole Blood	Day 7	gene54475 (NLE1)	0.0828904	3.26131	0.991736	0.323024	0.915001	0.988263
RNAseq	Whole Blood	Day 7	gene7222 (TRPC3)	-0.465489	-2.92584	-0.993078	0.323087	0.915001	-0.988134
RNAseq	Whole Blood	Day 7	gene259215 (LY6G6F)	0.198924	2.12218	0.995356	0.323136	0.915001	0.988034
RNAseq	Whole Blood	Day 7	gene29094 (LGALSL)	0.174234	4.35214	0.996673	0.323165	0.915001	0.987974
RNAseq	Whole Blood	Day 7	gene55257 (MRGBP)	0.0519955	4.27443	0.990816	0.323215	0.915001	0.987872
RNAseq	Whole Blood	Day 7	gene7084 (TK2)	0.094774	5.4146	0.995451	0.323251	0.915001	0.987799
RNAseq	Whole Blood	Day 7	gene360226 (PRSS41)	0.368537	-0.560029	0.993306	0.323335	0.915001	0.987627
RNAseq	Whole Blood	Day 7	gene84775 (ZNF607)	0.0939958	2.56336	0.992373	0.323411	0.915001	0.987473
RNAseq	Whole Blood	Day 7	gene151174 (LINC02610)	0.349533	-0.0571487	0.994447	0.323468	0.915001	0.987356
RNAseq	Whole Blood	Day 7	gene64327 (LMBR1)	-0.0598722	4.51347	-0.991712	0.323471	0.915001	-0.987349
RNAseq	Whole Blood	Day 7	gene391 (RHOG)	0.037659	8.24456	0.991127	0.323586	0.915001	0.987115
RNAseq	Whole Blood	Day 7	gene124491 (TMEM170A)	0.0457968	5.33705	0.989129	0.323995	0.915001	0.986282
RNAseq	Whole Blood	Day 7	gene2000 (ELF4)	0.0407436	7.86269	0.989729	0.324092	0.915001	0.986083
RNAseq	Whole Blood	Day 7	gene29957 (SLC25A24)	-0.0887296	4.67483	-0.99226	0.324119	0.915001	-0.986028
RNAseq	Whole Blood	Day 7	gene124602 (KIF19)	0.302304	1.07307	0.993833	0.324158	0.915001	0.985949
RNAseq	Whole Blood	Day 7	gene54877 (ZCCHC2)	-0.162022	6.42286	-0.993794	0.324181	0.915001	-0.985903
RNAseq	Whole Blood	Day 7	gene4068 (SH2D1A)	0.0856118	5.33167	0.991731	0.324209	0.915001	0.985845
RNAseq	Whole Blood	Day 7	gene102724428 (SIK1B)	-0.216113	1.02341	-0.99149	0.32431	0.915001	-0.985639
RNAseq	Whole Blood	Day 7	gene57716 (PRX)	0.112614	2.75403	0.991033	0.324336	0.915001	0.985586
RNAseq	Whole Blood	Day 7	gene6753 (SSTR3)	-0.17778	3.43052	-0.99258	0.324596	0.915001	-0.985058
RNAseq	Whole Blood	Day 7	gene28636 (TRBD2)	0.514134	-2.97746	0.989759	0.324612	0.915001	0.985025
RNAseq	Whole Blood	Day 7	gene23169 (SLC35D1)	-0.0627121	4.31267	-0.988246	0.324619	0.915001	-0.985011
RNAseq	Whole Blood	Day 7	gene6785 (ELOVL4)	0.240325	0.755257	0.990965	0.324754	0.915001	0.984736
RNAseq	Whole Blood	Day 7	gene1601 (DAB2)	0.133963	4.87892	0.991903	0.324784	0.915001	0.984674
RNAseq	Whole Blood	Day 7	gene55654 (TMEM127)	0.0328767	7.96418	0.98785	0.324799	0.915001	0.984643
RNAseq	Whole Blood	Day 7	gene245812 (CNPY4)	-0.0677296	3.7929	-0.987699	0.32482	0.915001	-0.984602
RNAseq	Whole Blood	Day 7	gene340547 (VSIG1)	-0.102753	3.50024	-0.989356	0.324859	0.915001	-0.984522
RNAseq	Whole Blood	Day 7	gene8888 (MCM3AP)	0.0321316	7.18309	0.987633	0.325077	0.915001	0.984078
RNAseq	Whole Blood	Day 7	gene147339 (C18orf25)	-0.0549301	5.53382	-0.988117	0.325078	0.915001	-0.984076
RNAseq	Whole Blood	Day 7	gene9378 (NRXN1)	0.367485	-1.35304	0.987263	0.325184	0.915001	0.983861
RNAseq	Whole Blood	Day 7	gene54872 (PIGG)	0.0531463	5.40568	0.986883	0.32523	0.915001	0.983766
RNAseq	Whole Blood	Day 7	gene23179 (RGL1)	-0.119513	2.61056	-0.98693	0.32529	0.915001	-0.983645
RNAseq	Whole Blood	Day 7	gene57128 (LYRM4)	-0.0928508	3.58304	-0.989061	0.325331	0.915001	-0.983562
RNAseq	Whole Blood	Day 7	gene134637 (ADAT2)	0.0891336	3.74302	0.987437	0.325462	0.915001	0.983296
RNAseq	Whole Blood	Day 7	gene79786 (KLHL36)	-0.0437204	6.63333	-0.987354	0.325516	0.915001	-0.983185
RNAseq	Whole Blood	Day 7	gene60673 (ATG101)	0.0557838	4.49464	0.986316	0.325606	0.915001	0.983003
RNAseq	Whole Blood	Day 7	gene28902 (IGKV1D-13)	-0.727262	-0.358841	-0.990472	0.325644	0.915001	-0.982925
RNAseq	Whole Blood	Day 7	gene1465 (CSRP1)	0.0605814	5.51887	0.988052	0.325762	0.915075	0.982686
RNAseq	Whole Blood	Day 1	gene3664 (IRF6)	0.200168	0.219421	0.630799	0.530406	0.915101	0.627387
RNAseq	Whole Blood	Day 28	gene140901 (STK35)	-0.0241541	6.08352	-0.60379	0.547074	0.915183	-0.602151
RNAseq	Whole Blood	Day 28	gene255043 (TMEM86B)	-0.0526863	4.44295	-0.60377	0.547238	0.915183	-0.601904
RNAseq	Whole Blood	Day 28	gene6817 (SULT1A1)	0.156116	6.21208	0.605789	0.547264	0.915183	0.601865
RNAseq	Whole Blood	Day 28	gene23175 (LPIN1)	0.0358529	5.97212	0.60441	0.547265	0.915183	0.601864
RNAseq	Whole Blood	Day 1	gene23175 (LPIN1)	0.0374779	5.97212	0.629726	0.530632	0.915209	0.627041
RNAseq	Whole Blood	Day 1	gene100129396 (FAM106C)	0.353742	-2.88772	0.629822	0.53071	0.915209	0.626922
RNAseq	Whole Blood	Day 1	gene22889 (KHDC4)	-0.0278924	5.93108	-0.628103	0.530742	0.915209	-0.626873
RNAseq	Whole Blood	Baseline	gene3034 (HAL)	-0.0651946	6.32734	-0.749644	0.456366	0.915246	-0.744844
RNAseq	Whole Blood	Baseline	gene4084 (MXD1)	-0.0381111	9.70374	-0.749084	0.456443	0.915246	-0.744716
RNAseq	Whole Blood	Baseline	gene6253 (RTN2)	0.0650794	3.47648	0.749251	0.456477	0.915246	0.74466
RNAseq	Whole Blood	Baseline	gene8778 (SIGLEC5)	-0.105636	6.8307	-0.750174	0.456498	0.915246	-0.744626
RNAseq	Whole Blood	Baseline	gene2647 (BLOC1S1)	0.0306549	5.62433	0.748216	0.456609	0.915246	0.744442
RNAseq	Whole Blood	Baseline	gene1938 (EEF2)	-0.0339701	11.6062	-0.74853	0.456664	0.915246	-0.744352
RNAseq	Whole Blood	Day 1	gene130355 (C2orf76)	-0.0565831	2.03268	-0.627504	0.530876	0.915282	-0.626669
RNAseq	Whole Blood	Baseline	gene5139 (PDE3A)	0.194471	0.437188	0.749491	0.456787	0.915285	0.744148
RNAseq	Whole Blood	Baseline	gene2976 (GTF3C2)	0.0262392	6.16467	0.747861	0.456866	0.915285	0.744018
RNAseq	Whole Blood	Baseline	gene5873 (RAB27A)	0.0360189	7.12062	0.747821	0.457072	0.915316	0.743677
RNAseq	Whole Blood	Baseline	gene4118 (MAL)	-0.0869189	5.45605	-0.748738	0.457095	0.915316	-0.74364
RNAseq	Whole Blood	Baseline	gene55370 (PPP4R1L)	0.0946326	3.3804	0.748581	0.457159	0.915316	0.743533
RNAseq	Whole Blood	Baseline	gene285540 (SEPSECS-AS1)	0.195146	0.650138	0.749806	0.457247	0.915316	0.743388
RNAseq	Whole Blood	Day 28	gene22990 (PCNX1)	-0.0421926	7.80537	-0.603492	0.547463	0.915328	-0.601566
RNAseq	Whole Blood	Day 28	gene113791 (PIK3IP1)	-0.0552292	7.66341	-0.603612	0.547533	0.915328	-0.60146
RNAseq	Whole Blood	Day 1	gene85460 (ZNF518B)	0.0343528	4.86181	0.628459	0.531007	0.91535	0.626469
RNAseq	Whole Blood	Day 1	gene152579 (SCFD2)	0.0588575	4.03374	0.629084	0.531105	0.91536	0.626321
RNAseq	Whole Blood	Baseline	gene7779 (SLC30A1)	0.0578968	3.69082	0.74644	0.45753	0.915465	0.742921
RNAseq	Whole Blood	Baseline	gene6764 (DENND2B)	0.209816	0.15234	0.747749	0.45755	0.915465	0.742887
RNAseq	Whole Blood	Baseline	gene7536 (SF1)	-0.0180477	8.99546	-0.746318	0.457596	0.915465	-0.742812
RNAseq	Whole Blood	Day 7	gene1936 (EEF1D)	-0.046004	8.84037	-0.987679	0.325997	0.915479	-0.982208
RNAseq	Whole Blood	Day 1	gene1396 (CRIP1)	-0.0586529	6.98074	-0.628272	0.531282	0.915502	-0.626049
RNAseq	Whole Blood	Day 1	gene56967 (C14orf132)	-0.173136	1.87988	-0.629107	0.531407	0.915502	-0.62586
RNAseq	Whole Blood	Day 1	gene57146 (TMEM159)	-0.0599513	3.33562	-0.627447	0.531687	0.915502	-0.625433
RNAseq	Whole Blood	Day 1	gene6230 (RPS25)	-0.0432793	9.43111	-0.62721	0.531865	0.915502	-0.625161
RNAseq	Whole Blood	Day 1	gene1075 (CTSC)	0.0457322	7.5183	0.628463	0.531888	0.915502	0.625127
RNAseq	Whole Blood	Day 1	gene8863 (PER3)	0.0739693	3.29879	0.627637	0.531955	0.915502	0.625025
RNAseq	Whole Blood	Day 1	gene285590 (SH3PXD2B)	-0.187327	1.49967	-0.627864	0.53209	0.915502	-0.624818
RNAseq	Whole Blood	Day 1	gene2888 (GRB14)	0.195035	0.0670184	0.626772	0.532277	0.915502	0.624533
RNAseq	Whole Blood	Day 1	gene114879 (OSBPL5)	-0.0855269	6.05097	-0.627842	0.532278	0.915502	-0.624532
RNAseq	Whole Blood	Day 1	gene3487 (IGFBP4)	0.0866169	2.62178	0.62655	0.532327	0.915502	0.624458
RNAseq	Whole Blood	Day 1	gene100129387 (GABPB1-AS1)	0.0990384	3.67969	0.627178	0.532632	0.915502	0.623994
RNAseq	Whole Blood	Day 1	gene4605 (MYBL2)	0.178519	2.48709	0.626239	0.53286	0.915502	0.623647
RNAseq	Whole Blood	Day 1	gene28558 (TRBV29-1)	0.100932	2.18864	0.625287	0.533232	0.915502	0.62308
RNAseq	Whole Blood	Day 1	gene147339 (C18orf25)	-0.0345719	5.53382	-0.624924	0.533232	0.915502	-0.62308
RNAseq	Whole Blood	Day 1	gene9557 (CHD1L)	-0.0341549	5.04673	-0.624564	0.533285	0.915502	-0.622999
RNAseq	Whole Blood	Day 1	gene55288 (RHOT1)	0.0301785	5.58939	0.624679	0.533375	0.915502	0.622862
RNAseq	Whole Blood	Day 1	gene6224 (RPS20)	-0.040134	9.43692	-0.623942	0.533488	0.915502	-0.62269
RNAseq	Whole Blood	Day 1	gene84914 (ZNF587)	-0.0417891	5.38835	-0.624062	0.533513	0.915502	-0.622652
RNAseq	Whole Blood	Day 1	gene2521 (FUS)	0.032582	8.34018	0.624512	0.533589	0.915502	0.622537
RNAseq	Whole Blood	Day 1	gene2729 (GCLC)	-0.04384	4.71816	-0.62465	0.533613	0.915502	-0.6225
RNAseq	Whole Blood	Day 1	gene653583 (PHLDB3)	-0.0571833	3.17175	-0.623822	0.53367	0.915502	-0.622413
RNAseq	Whole Blood	Day 1	gene55 (ACPP)	-0.087032	4.78372	-0.625849	0.533681	0.915502	-0.622397
RNAseq	Whole Blood	Day 1	gene63877 (FAM204A)	-0.0296021	4.85809	-0.623577	0.533717	0.915502	-0.622342
RNAseq	Whole Blood	Day 1	gene8653 (DDX3Y)	-0.0318806	1.43406	-0.625809	0.533952	0.915502	-0.621984
RNAseq	Whole Blood	Day 1	gene26156 (RSL1D1)	0.0464012	7.32904	0.624779	0.534071	0.915502	0.621803
RNAseq	Whole Blood	Day 1	gene400680 (LINC00664)	-0.298785	-1.73575	-0.623494	0.534168	0.915502	-0.621656
RNAseq	Whole Blood	Day 1	gene9927 (MFN2)	0.0655961	7.36105	0.625588	0.534185	0.915502	0.621631
RNAseq	Whole Blood	Day 1	gene5644 (PRSS1)	0.101188	2.194	0.623807	0.534191	0.915502	0.621621
RNAseq	Whole Blood	Day 1	gene29914 (UBIAD1)	-0.0293016	5.05491	-0.622946	0.534223	0.915502	-0.621572
RNAseq	Whole Blood	Day 1	gene117584 (RFFL)	-0.0290735	7.03649	-0.623547	0.534263	0.915502	-0.621511
RNAseq	Whole Blood	Day 1	gene105371397 (NA)	0.0640927	3.96231	0.623942	0.534294	0.915502	0.621465
RNAseq	Whole Blood	Day 1	gene10155 (TRIM28)	-0.0238049	7.86164	-0.623266	0.534495	0.915502	-0.621158
RNAseq	Whole Blood	Day 1	gene9021 (SOCS3)	-0.094889	5.46827	-0.623447	0.534504	0.915502	-0.621145
RNAseq	Whole Blood	Day 1	gene56114 (PCDHGA1)	0.133978	1.23536	0.623868	0.534618	0.915502	0.620973
RNAseq	Whole Blood	Day 1	gene933 (CD22)	0.12252	6.58571	0.62466	0.534629	0.915502	0.620956
RNAseq	Whole Blood	Day 1	gene2802 (GOLGA3)	0.0297298	7.11463	0.622707	0.534658	0.915502	0.620911
RNAseq	Whole Blood	Day 1	gene115817 (DHRS1)	-0.0454331	4.28658	-0.623276	0.534661	0.915502	-0.620907
RNAseq	Whole Blood	Day 1	gene26580 (BSCL2)	-0.0635068	4.6513	-0.624182	0.534715	0.915502	-0.620824
RNAseq	Whole Blood	Day 1	gene338785 (KRT79)	-0.417939	-1.58548	-0.62443	0.534751	0.915502	-0.62077
RNAseq	Whole Blood	Day 7	gene101929215 (CTD-2201I18.1)	0.162482	0.934199	0.985203	0.326123	0.915574	0.981954
RNAseq	Whole Blood	Day 1	gene28517 (TRDV2)	-0.339014	2.40063	-0.624712	0.53492	0.915601	-0.620513
RNAseq	Whole Blood	Day 1	gene5916 (RARG)	-0.0457693	4.87644	-0.622587	0.534992	0.915601	-0.620404
RNAseq	Whole Blood	Day 7	gene10109 (ARPC2)	0.0360426	9.63271	0.98553	0.32624	0.915647	0.981716
RNAseq	Whole Blood	Day 7	gene440026 (TMEM41B)	0.0839489	4.28527	0.986396	0.326429	0.9157	0.981333
RNAseq	Whole Blood	Day 7	gene9658 (ZNF516)	0.0564409	7.2624	0.985519	0.326519	0.9157	0.98115
RNAseq	Whole Blood	Day 7	gene25957 (PNISR)	0.0531226	7.85218	0.984352	0.326533	0.9157	0.981121
RNAseq	Whole Blood	Day 28	gene407013 (MIR24-2)	-0.109824	1.07653	-0.602376	0.54785	0.915703	-0.600985
RNAseq	Whole Blood	Baseline	gene5538 (PPT1)	0.112773	8.29191	0.747791	0.458019	0.915734	0.742113
RNAseq	Whole Blood	Baseline	gene7532 (YWHAG)	0.0398497	6.79796	0.746303	0.458253	0.915734	0.741727
RNAseq	Whole Blood	Baseline	gene2874 (GPS2)	-0.0292085	6.76704	-0.745553	0.458354	0.915734	-0.74156
RNAseq	Whole Blood	Baseline	gene2631 (NIPSNAP2)	0.038126	4.92507	0.745439	0.458509	0.915734	0.741304
RNAseq	Whole Blood	Baseline	gene23770 (FKBP8)	-0.118987	11.4547	-0.746368	0.45854	0.915734	-0.741253
RNAseq	Whole Blood	Baseline	gene23036 (ZNF292)	-0.0294107	6.18121	-0.744149	0.458599	0.915734	-0.741155
RNAseq	Whole Blood	Baseline	gene3423 (IDS)	0.0343722	8.67318	0.745208	0.458717	0.915734	0.740962
RNAseq	Whole Blood	Baseline	gene55332 (DRAM1)	0.0487322	4.41219	0.744717	0.458982	0.915734	0.740524
RNAseq	Whole Blood	Baseline	gene91433 (RCCD1)	-0.0586147	2.67313	-0.743864	0.459066	0.915734	-0.740386
RNAseq	Whole Blood	Baseline	gene166012 (CHST13)	-0.21726	3.10192	-0.746004	0.459114	0.915734	-0.740307
RNAseq	Whole Blood	Baseline	gene79758 (DHRS12)	-0.0731381	4.62026	-0.744934	0.459179	0.915734	-0.740199
RNAseq	Whole Blood	Baseline	gene2957 (GTF2A1)	-0.0300593	5.2091	-0.74342	0.459214	0.915734	-0.740141
RNAseq	Whole Blood	Baseline	gene23169 (SLC35D1)	-0.0398425	4.31267	-0.743407	0.459251	0.915734	-0.74008
RNAseq	Whole Blood	Baseline	gene57194 (ATP10A)	-0.0627854	5.34305	-0.745063	0.459385	0.915734	-0.73986
RNAseq	Whole Blood	Baseline	gene170575 (GIMAP1)	-0.0423722	7.82042	-0.744369	0.459411	0.915734	-0.739818
RNAseq	Whole Blood	Baseline	gene285074 (LOC285074)	-0.0843367	3.79257	-0.744911	0.459437	0.915734	-0.739775
RNAseq	Whole Blood	Baseline	gene60681 (FKBP10)	-0.185309	-1.22456	-0.743057	0.459639	0.915734	-0.739441
RNAseq	Whole Blood	Baseline	gene348180 (CTU2)	0.0490579	3.28558	0.743401	0.459642	0.915734	0.739436
RNAseq	Whole Blood	Baseline	gene64928 (MRPL14)	0.0370422	3.58856	0.741729	0.45982	0.915734	0.739143
RNAseq	Whole Blood	Baseline	gene4293 (MAP3K9)	-0.0639599	3.21196	-0.742879	0.459987	0.915734	-0.738869
RNAseq	Whole Blood	Baseline	gene5768 (QSOX1)	0.0530292	6.65071	0.743899	0.460048	0.915734	0.738767
RNAseq	Whole Blood	Baseline	gene57716 (PRX)	0.0769717	2.75403	0.742722	0.460391	0.915734	0.738203
RNAseq	Whole Blood	Baseline	gene4043 (LRPAP1)	0.0382492	7.15253	0.743166	0.460393	0.915734	0.738199
RNAseq	Whole Blood	Baseline	gene23344 (ESYT1)	0.0296562	8.21292	0.742298	0.460404	0.915734	0.738181
RNAseq	Whole Blood	Baseline	gene81688 (C6orf62)	0.0348946	8.16402	0.742407	0.460455	0.915734	0.738098
RNAseq	Whole Blood	Baseline	gene51593 (SRRT)	0.0230697	7.21228	0.741503	0.460523	0.915734	0.737986
RNAseq	Whole Blood	Baseline	gene10049 (DNAJB6)	-0.040294	6.97982	-0.742765	0.460749	0.915734	-0.737615
RNAseq	Whole Blood	Baseline	gene55160 (ARHGEF10L)	0.0818335	5.12912	0.742337	0.460899	0.915734	0.737368
RNAseq	Whole Blood	Baseline	gene1312 (COMT)	0.0544437	5.83086	0.742126	0.460924	0.915734	0.737327
RNAseq	Whole Blood	Baseline	gene23360 (FNBP4)	0.0311431	7.08184	0.741134	0.460997	0.915734	0.737207
RNAseq	Whole Blood	Baseline	gene22898 (DENND3)	0.0399728	8.6368	0.741246	0.461148	0.915734	0.736958
RNAseq	Whole Blood	Baseline	gene9686 (VGLL4)	-0.0326335	5.34187	-0.740971	0.461171	0.915734	-0.73692
RNAseq	Whole Blood	Baseline	gene83483 (PLVAP)	-0.181303	3.71772	-0.742072	0.461275	0.915734	-0.736749
RNAseq	Whole Blood	Baseline	gene5382 (PMS2P4)	0.0791784	0.916566	0.739395	0.461326	0.915734	0.736666
RNAseq	Whole Blood	Baseline	gene5160 (PDHA1)	0.0229384	5.5526	0.739051	0.461516	0.915734	0.736353
RNAseq	Whole Blood	Baseline	gene84824 (FCRLA)	0.140524	4.44821	0.741461	0.46166	0.915734	0.736117
RNAseq	Whole Blood	Baseline	gene283284 (IGSF22)	0.141455	-0.624584	0.738829	0.461689	0.915734	0.736068
RNAseq	Whole Blood	Baseline	gene286437 (LOC286437)	0.0434049	3.77584	0.738758	0.4617	0.915734	0.73605
RNAseq	Whole Blood	Baseline	gene644 (BLVRA)	0.076754	5.13869	0.740789	0.461723	0.915734	0.736013
RNAseq	Whole Blood	Baseline	gene23560 (GTPBP4)	0.0288602	5.12737	0.739544	0.461727	0.915734	0.736006
RNAseq	Whole Blood	Baseline	gene55603 (TENT5A)	0.0538746	5.38723	0.740334	0.461785	0.915734	0.735912
RNAseq	Whole Blood	Baseline	gene102723854 (LINC01819)	-0.149185	0.0135599	-0.73951	0.461848	0.915734	-0.735807
RNAseq	Whole Blood	Baseline	gene654816 (NCF1B)	-0.0822276	7.44715	-0.740946	0.461855	0.915734	-0.735796
RNAseq	Whole Blood	Baseline	gene4856 (CCN3)	-0.116648	3.80576	-0.740296	0.46187	0.915734	-0.735771
RNAseq	Whole Blood	Baseline	gene115650 (TNFRSF13C)	0.137228	3.41816	0.740968	0.461947	0.915734	0.735644
RNAseq	Whole Blood	Baseline	gene54862 (CC2D1A)	0.0269379	5.69719	0.739518	0.461966	0.915734	0.735613
RNAseq	Whole Blood	Baseline	gene10550 (ARL6IP5)	0.0262554	7.49911	0.739199	0.462184	0.915734	0.735255
RNAseq	Whole Blood	Baseline	gene535 (ATP6V0A1)	0.0436873	6.26022	0.739857	0.462187	0.915734	0.73525
RNAseq	Whole Blood	Baseline	gene3005 (H1-0)	-0.155278	5.28942	-0.740421	0.462347	0.915734	-0.734988
RNAseq	Whole Blood	Baseline	gene9637 (FEZ2)	0.0438845	4.43328	0.738737	0.462504	0.915734	0.734729
RNAseq	Whole Blood	Baseline	gene9332 (CD163)	-0.0949963	6.967	-0.739503	0.46258	0.915734	-0.734604
RNAseq	Whole Blood	Baseline	gene3566 (IL4R)	0.079813	8.0768	0.739752	0.462588	0.915734	0.734592
RNAseq	Whole Blood	Baseline	gene23127 (COLGALT2)	-0.228333	1.61731	-0.740026	0.462635	0.915734	-0.734515
RNAseq	Whole Blood	Baseline	gene391059 (FRRS1)	0.130587	1.34382	0.738615	0.462666	0.915734	0.734464
RNAseq	Whole Blood	Day 28	gene1840 (DTX1)	0.0947885	4.03275	0.603657	0.548105	0.91588	0.600603
RNAseq	Whole Blood	Day 28	gene51444 (RNF138)	-0.036236	4.82441	-0.601302	0.548259	0.91588	-0.600371
RNAseq	Whole Blood	Day 28	gene89781 (HPS4)	0.0272951	5.3135	0.601181	0.548518	0.91588	0.599982
RNAseq	Whole Blood	Day 28	gene101927117 (PLCG1-AS1)	-0.114261	-0.0965588	-0.600776	0.548565	0.91588	-0.599912
RNAseq	Whole Blood	Day 28	gene100506776 (TRG-AS1)	-0.0611157	4.66976	-0.602716	0.548577	0.91588	-0.599894
RNAseq	Whole Blood	Day 28	gene51592 (TRIM33)	-0.0231766	6.46807	-0.600856	0.548695	0.91588	-0.599716
RNAseq	Whole Blood	Day 28	gene3710 (ITPR3)	-0.0507358	6.70524	-0.602396	0.548848	0.91588	-0.599487
RNAseq	Whole Blood	Day 28	gene255812 (SDHAP1)	0.0682118	3.92444	0.602114	0.548873	0.91588	0.599449
RNAseq	Whole Blood	Day 28	gene355 (FAS)	-0.0636296	5.68189	-0.601334	0.548917	0.91588	-0.599384
RNAseq	Whole Blood	Day 28	gene10462 (CLEC10A)	-0.115911	4.63685	-0.602619	0.548997	0.91588	-0.599264
RNAseq	Whole Blood	Day 28	gene7840 (ALMS1)	-0.0433141	5.10093	-0.601033	0.549128	0.91588	-0.599068
RNAseq	Whole Blood	Day 28	gene4833 (NME4)	-0.074623	4.79682	-0.601733	0.549331	0.91588	-0.598764
RNAseq	Whole Blood	Day 28	gene24144 (TFIP11)	0.0451453	6.18492	0.602129	0.549364	0.91588	0.598713
RNAseq	Whole Blood	Day 28	gene9256 (TSPOAP1)	0.0937287	5.7834	0.601619	0.549461	0.91588	0.598567
RNAseq	Whole Blood	Day 28	gene96459 (FNIP1)	-0.0290308	6.21807	-0.599904	0.549481	0.91588	-0.598538
RNAseq	Whole Blood	Day 28	gene338785 (KRT79)	-0.40271	-1.58548	-0.601781	0.549625	0.91588	-0.598322
RNAseq	Whole Blood	Day 28	gene64848 (YTHDC2)	-0.0321478	5.37173	-0.599696	0.549702	0.91588	-0.598206
RNAseq	Whole Blood	Day 28	gene9060 (PAPSS2)	0.0966826	2.38039	0.599513	0.54984	0.91588	0.598
RNAseq	Whole Blood	Day 28	gene54916 (TMEM260)	0.0348281	4.59129	0.599145	0.550028	0.91588	0.597718
RNAseq	Whole Blood	Day 28	gene1145 (CHRNE)	0.0951069	2.05465	0.599942	0.55015	0.91588	0.597535
RNAseq	Whole Blood	Day 28	gene100507507 (LOC100507507)	0.0643747	3.35751	0.599996	0.550167	0.91588	0.59751
RNAseq	Whole Blood	Day 28	gene55780 (ERMARD)	-0.0400163	3.30011	-0.598314	0.55019	0.91588	-0.597476
RNAseq	Whole Blood	Day 28	gene9219 (MTA2)	0.0215364	7.42229	0.599114	0.550279	0.91588	0.597343
RNAseq	Whole Blood	Day 28	gene6391 (SDHC)	-0.0358638	5.07821	-0.599062	0.550287	0.91588	-0.59733
RNAseq	Whole Blood	Day 28	gene6168 (RPL37A)	-0.0334626	9.25793	-0.598985	0.550304	0.91588	-0.597305
RNAseq	Whole Blood	Day 28	gene100129034 (LOC100129034)	-0.0600808	7.65037	-0.600022	0.550333	0.91588	-0.597262
RNAseq	Whole Blood	Day 1	gene30845 (EHD3)	0.0711945	4.99174	0.622401	0.535447	0.915886	0.619713
RNAseq	Whole Blood	Day 1	gene4609 (MYC)	-0.0526961	6.8062	-0.621597	0.535517	0.915886	-0.619606
RNAseq	Whole Blood	Day 1	gene145483 (FAM161B)	-0.0671355	2.46691	-0.621116	0.535537	0.915886	-0.619576
RNAseq	Whole Blood	Day 1	gene118813 (ZFYVE27)	0.0268388	5.90174	0.62075	0.535646	0.915886	0.619411
RNAseq	Whole Blood	Day 1	gene6173 (RPL36A)	-0.0309743	8.55877	-0.620767	0.535648	0.915886	-0.619408
RNAseq	Whole Blood	Day 1	gene4552 (MTRR)	-0.0493421	4.78493	-0.621627	0.535729	0.915886	-0.619284
RNAseq	Whole Blood	Day 1	gene131544 (CRYBG3)	0.0656981	4.57623	0.621761	0.535915	0.915886	0.619002
RNAseq	Whole Blood	Day 1	gene283521 (TMEM272)	-0.100024	3.6328	-0.621748	0.53597	0.915886	-0.618919
RNAseq	Whole Blood	Day 1	gene220869 (CBWD5)	0.121196	2.71127	0.622696	0.535986	0.915886	0.618894
RNAseq	Whole Blood	Day 1	gene100130231 (LINC00861)	-0.0553424	7.18419	-0.620601	0.536126	0.915886	-0.618681
RNAseq	Whole Blood	Day 1	gene81030 (ZBP1)	0.0892882	5.87973	0.621456	0.53629	0.915886	0.618433
RNAseq	Whole Blood	Day 1	gene112616 (CMTM7)	-0.0401009	5.70073	-0.621042	0.536306	0.915886	-0.618409
RNAseq	Whole Blood	Day 1	gene100129842 (ZNF737)	-0.0676435	4.23988	-0.621255	0.536359	0.915886	-0.618328
RNAseq	Whole Blood	Day 1	gene23589 (CARHSP1)	-0.0446826	5.43432	-0.620123	0.536439	0.915886	-0.618207
RNAseq	Whole Blood	Day 28	gene55314 (TMEM144)	0.114629	2.3145	0.599585	0.550578	0.915993	0.596894
RNAseq	Whole Blood	Day 28	gene4923 (NTSR1)	0.268435	1.13662	0.600164	0.550764	0.915993	0.596616
RNAseq	Whole Blood	Day 28	gene140733 (MACROD2)	0.208488	1.29748	0.600051	0.550768	0.915993	0.596609
RNAseq	Whole Blood	Day 28	gene100533179 (UBE2F-SCLY)	-0.0305735	5.5926	-0.598491	0.55079	0.915993	-0.596577
RNAseq	Whole Blood	Day 28	gene400793 (C1orf226)	-0.192983	-1.08596	-0.598056	0.550858	0.915993	-0.596475
RNAseq	Whole Blood	Day 1	gene7227 (TRPS1)	0.0493274	4.73709	0.619986	0.536611	0.916024	0.617946
RNAseq	Whole Blood	Baseline	gene969 (CD69)	-0.069128	3.74961	-0.737608	0.463102	0.916069	-0.733748
RNAseq	Whole Blood	Baseline	gene131566 (DCBLD2)	-0.125315	-0.202428	-0.736365	0.463164	0.916069	-0.733646
RNAseq	Whole Blood	Baseline	gene57571 (CARNS1)	-0.0795392	4.56862	-0.738705	0.463178	0.916069	-0.733624
RNAseq	Whole Blood	Baseline	gene4670 (HNRNPM)	0.0204177	7.96285	0.736774	0.463358	0.916069	0.733328
RNAseq	Whole Blood	Baseline	gene51474 (LIMA1)	0.0516814	3.99008	0.73721	0.463544	0.916069	0.733024
RNAseq	Whole Blood	Baseline	gene10916 (MAGED2)	0.0314087	5.75493	0.737009	0.463846	0.916069	0.732529
RNAseq	Whole Blood	Baseline	gene10498 (CARM1)	-0.0962031	6.64928	-0.737266	0.464035	0.916069	-0.732219
RNAseq	Whole Blood	Baseline	gene91181 (NUP210L)	-0.478529	-2.16314	-0.736976	0.464056	0.916069	-0.732185
RNAseq	Whole Blood	Baseline	gene91050 (CCDC149)	0.0865047	4.11274	0.73682	0.464135	0.916069	0.732054
RNAseq	Whole Blood	Baseline	gene4087 (SMAD2)	0.020244	6.33092	0.735436	0.464164	0.916069	0.732007
RNAseq	Whole Blood	Baseline	gene11126 (CD160)	0.187066	3.93996	0.737159	0.464241	0.916069	0.731881
RNAseq	Whole Blood	Baseline	gene284004 (HEXD)	-0.0586304	5.34826	-0.73635	0.46425	0.916069	-0.731867
RNAseq	Whole Blood	Baseline	gene131544 (CRYBG3)	0.071833	4.57623	0.736719	0.464308	0.916069	0.731771
RNAseq	Whole Blood	Baseline	gene114822 (RHPN1)	-0.098013	4.01402	-0.736412	0.464358	0.916069	-0.731689
RNAseq	Whole Blood	Baseline	gene23464 (GCAT)	-0.230717	1.09582	-0.737018	0.464388	0.916069	-0.731641
RNAseq	Whole Blood	Baseline	gene9439 (MED23)	-0.0309478	5.79366	-0.734653	0.464572	0.916069	-0.73134
RNAseq	Whole Blood	Baseline	gene945 (CD33)	0.0877884	5.69163	0.736344	0.46465	0.916069	0.731212
RNAseq	Whole Blood	Baseline	gene10749 (KIF1C)	0.0311483	6.17605	0.734997	0.464651	0.916069	0.73121
RNAseq	Whole Blood	Baseline	gene10907 (TXNL4A)	0.0272369	5.15754	0.734306	0.464715	0.916069	0.731105
RNAseq	Whole Blood	Baseline	gene1294 (COL7A1)	0.0974745	1.83076	0.734823	0.464757	0.916069	0.731037
RNAseq	Whole Blood	Baseline	gene7128 (TNFAIP3)	-0.0503935	6.77234	-0.734468	0.464805	0.916069	-0.730958
RNAseq	Whole Blood	Baseline	gene83715 (ESPN)	-0.273436	4.00762	-0.736411	0.464897	0.916069	-0.730806
RNAseq	Whole Blood	Baseline	gene145483 (FAM161B)	0.0662068	2.46691	0.734444	0.464939	0.916069	0.730739
RNAseq	Whole Blood	Baseline	gene3604 (TNFRSF9)	0.106878	3.40434	0.735373	0.465073	0.916153	0.730519
RNAseq	Whole Blood	Day 28	gene1725 (DHPS)	0.0230029	5.63305	0.597481	0.551082	0.916214	0.59614
RNAseq	Whole Blood	Day 1	gene8242 (KDM5C)	0.0170496	7.74242	0.619029	0.536909	0.916261	0.617494
RNAseq	Whole Blood	Day 1	gene1951 (CELSR3)	-0.0949781	2.87617	-0.620601	0.536969	0.916261	-0.617403
RNAseq	Whole Blood	Day 1	gene9730 (DCAF1)	-0.0230348	5.9242	-0.618071	0.537112	0.916261	-0.617186
RNAseq	Whole Blood	Day 1	gene57556 (SEMA6A)	0.255882	-2.52775	0.61817	0.537116	0.916261	0.617181
RNAseq	Whole Blood	Day 7	gene10765 (KDM5B)	0.0448542	5.90262	0.983381	0.327159	0.91637	0.979852
RNAseq	Whole Blood	Day 7	gene55625 (ZDHHC7)	0.0511597	7.56489	0.986541	0.327188	0.91637	0.979793
RNAseq	Whole Blood	Day 7	gene8775 (NAPA)	-0.0764427	7.45995	-0.984783	0.327346	0.91637	-0.979474
RNAseq	Whole Blood	Day 7	gene912 (CD1D)	0.114217	5.80609	0.98492	0.327372	0.91637	0.97942
RNAseq	Whole Blood	Day 7	gene345778 (MTX3)	-0.072514	4.02731	-0.982303	0.327561	0.91637	-0.979038
RNAseq	Whole Blood	Day 7	gene92799 (SHKBP1)	0.0901551	8.7531	0.987342	0.327631	0.91637	0.978896
RNAseq	Whole Blood	Day 7	gene1066 (CES1)	0.387382	4.5154	0.988465	0.327753	0.91637	0.97865
RNAseq	Whole Blood	Day 7	gene79960 (JADE1)	0.0542787	6.40283	0.982634	0.327933	0.91637	0.978285
RNAseq	Whole Blood	Day 7	gene93145 (OLFM2)	-0.096012	3.61233	-0.983263	0.327982	0.91637	-0.978187
RNAseq	Whole Blood	Day 7	gene8754 (ADAM9)	-0.088364	4.26643	-0.982445	0.328015	0.91637	-0.978121
RNAseq	Whole Blood	Day 7	gene2635 (GBP3)	-0.206302	5.29978	-0.985876	0.328091	0.91637	-0.977967
RNAseq	Whole Blood	Day 7	gene64326 (COP1)	-0.0395106	6.5475	-0.980556	0.328206	0.91637	-0.977735
RNAseq	Whole Blood	Day 7	gene122970 (ACOT4)	-0.23391	-0.0422833	-0.981778	0.328212	0.91637	-0.977722
RNAseq	Whole Blood	Day 7	gene708 (C1QBP)	0.0462714	5.56645	0.980095	0.328306	0.91637	0.977531
RNAseq	Whole Blood	Day 7	gene3554 (IL1R1)	0.11248	5.01659	0.98232	0.328307	0.91637	0.97753
RNAseq	Whole Blood	Day 7	gene4174 (MCM5)	0.0459566	6.10028	0.98162	0.328372	0.91637	0.977398
RNAseq	Whole Blood	Day 7	gene339122 (RAB43)	-0.0695615	5.94891	-0.982953	0.328408	0.91637	-0.977326
RNAseq	Whole Blood	Day 7	gene646626 (LOC646626)	-0.310231	-1.41707	-0.979424	0.328464	0.91637	-0.977213
RNAseq	Whole Blood	Day 7	gene7587 (ZNF37A)	0.0553663	4.91442	0.980319	0.32851	0.91637	0.97712
RNAseq	Whole Blood	Baseline	gene59271 (EVA1C)	-0.0705482	2.70992	-0.734837	0.465326	0.916372	-0.730105
RNAseq	Whole Blood	Baseline	gene641638 (SNHG6)	-0.042591	5.52415	-0.733406	0.46551	0.916372	-0.729803
RNAseq	Whole Blood	Baseline	gene552891 (DNAJC25-GNG10)	0.0655143	5.37673	0.733469	0.465607	0.916372	0.729646
RNAseq	Whole Blood	Baseline	gene10951 (CBX1)	-0.0264507	5.95711	-0.733216	0.465738	0.916372	-0.729432
RNAseq	Whole Blood	Baseline	gene5763 (PTMS)	0.0816852	5.3977	0.733855	0.465766	0.916372	0.729385
RNAseq	Whole Blood	Baseline	gene641518 (LEF1-AS1)	-0.122223	1.10165	-0.732995	0.465927	0.916372	-0.729121
RNAseq	Whole Blood	Baseline	gene682 (BSG)	-0.0786185	8.84343	-0.734041	0.465969	0.916372	-0.729054
RNAseq	Whole Blood	Baseline	gene8767 (RIPK2)	-0.0408152	4.51344	-0.732155	0.466155	0.916372	-0.728749
RNAseq	Whole Blood	Baseline	gene28673 (TRAV12-2)	0.114672	2.59206	0.733647	0.466178	0.916372	0.728712
RNAseq	Whole Blood	Baseline	gene54941 (RNF125)	0.0333591	5.9824	0.732821	0.466209	0.916372	0.728662
RNAseq	Whole Blood	Baseline	gene5725 (PTBP1)	0.0175471	8.08032	0.731886	0.46621	0.916372	0.728659
RNAseq	Whole Blood	Baseline	gene101928307 (LOC101928307)	0.296464	-1.4725	0.733657	0.466332	0.916372	0.72846
RNAseq	Whole Blood	Baseline	gene2034 (EPAS1)	-0.0979415	2.92815	-0.733132	0.466422	0.916372	-0.728313
RNAseq	Whole Blood	Baseline	gene1200 (TPP1)	0.0433349	8.6657	0.733154	0.466465	0.916372	0.728242
RNAseq	Whole Blood	Day 1	gene3087 (HHEX)	-0.0410659	5.47829	-0.619361	0.537371	0.916541	-0.616793
RNAseq	Whole Blood	Day 28	gene6459 (SH3GL1P2)	-0.289976	-0.944693	-0.599019	0.551372	0.916544	-0.595705
RNAseq	Whole Blood	Baseline	gene8881 (CDC16)	-0.0473894	5.48251	-0.73238	0.466697	0.916648	-0.727864
RNAseq	Whole Blood	Day 28	gene29785 (CYP2S1)	0.114696	3.63461	0.598505	0.551554	0.916682	0.595434
RNAseq	Whole Blood	Day 28	gene2633 (GBP1)	-0.142296	7.26544	-0.597161	0.551638	0.916682	-0.595308
RNAseq	Whole Blood	Day 28	gene5828 (PEX2)	-0.0275425	4.67502	-0.595915	0.551821	0.916714	-0.595034
RNAseq	Whole Blood	Day 28	gene7784 (ZP3)	0.125277	1.3725	0.59764	0.551841	0.916714	0.595004
RNAseq	Whole Blood	Day 28	gene283899 (INO80E)	0.0361133	6.29633	0.596117	0.552316	0.916849	0.594294
RNAseq	Whole Blood	Day 28	gene3784 (KCNQ1)	0.038291	5.8182	0.596401	0.552326	0.916849	0.594278
RNAseq	Whole Blood	Day 28	gene85442 (KNDC1)	0.214807	1.88465	0.597438	0.552455	0.916849	0.594085
RNAseq	Whole Blood	Day 28	gene6874 (TAF4)	-0.0296746	5.2663	-0.59506	0.552545	0.916849	-0.593952
RNAseq	Whole Blood	Day 28	gene148932 (MOB3C)	0.0326059	5.5971	0.595638	0.552654	0.916849	0.593788
RNAseq	Whole Blood	Day 28	gene64446 (DNAI2)	-0.128264	-0.0550997	-0.594907	0.55267	0.916849	-0.593764
RNAseq	Whole Blood	Day 28	gene4810 (NHS)	-0.0737987	3.85301	-0.596016	0.552695	0.916849	-0.593727
RNAseq	Whole Blood	Day 28	gene5662 (PSD)	-0.105056	1.41598	-0.595438	0.552731	0.916849	-0.593673
RNAseq	Whole Blood	Day 28	gene2532 (ACKR1)	-0.166985	0.204715	-0.596501	0.552746	0.916849	-0.593651
RNAseq	Whole Blood	Day 7	gene275 (AMT)	0.0965656	3.87071	0.980719	0.328801	0.916901	0.976532
RNAseq	Whole Blood	Day 7	gene144108 (SPTY2D1)	0.0373282	5.64961	0.978871	0.329033	0.916901	0.976063
RNAseq	Whole Blood	Day 7	gene255512 (TOLLIP-AS1)	0.230128	-0.256111	0.978978	0.329123	0.916901	0.975881
RNAseq	Whole Blood	Day 7	gene5788 (PTPRC)	-0.0378735	11.083	-0.978906	0.329145	0.916901	-0.975837
RNAseq	Whole Blood	Day 7	gene6619 (SNAPC3)	0.0592226	4.45383	0.979427	0.329384	0.916901	0.975356
RNAseq	Whole Blood	Day 7	gene9685 (CLINT1)	0.0396264	6.66053	0.979067	0.329394	0.916901	0.975334
RNAseq	Whole Blood	Day 7	gene54920 (DUS2)	0.0778112	4.61548	0.98058	0.329649	0.916901	0.974821
RNAseq	Whole Blood	Day 7	gene23327 (NEDD4L)	-0.15261	3.38217	-0.981297	0.329696	0.916901	-0.974726
RNAseq	Whole Blood	Day 7	gene6539 (SLC6A12)	-0.18244	2.87821	-0.98293	0.329728	0.916901	-0.974662
RNAseq	Whole Blood	Day 7	gene28939 (IGKV1-13)	-0.546915	-0.610451	-0.981163	0.329774	0.916901	-0.974569
RNAseq	Whole Blood	Day 7	gene140469 (MYO3B)	0.557008	-1.14924	0.982152	0.329893	0.916901	0.974329
RNAseq	Whole Blood	Day 7	gene84984 (CEP19)	0.104613	5.61083	0.980719	0.3299	0.916901	0.974315
RNAseq	Whole Blood	Day 7	gene1656 (DDX6)	-0.0373917	8.53184	-0.977448	0.330307	0.916901	-0.973496
RNAseq	Whole Blood	Day 7	gene100132417 (FCGR1CP)	0.317897	1.54692	0.976655	0.330476	0.916901	0.973156
RNAseq	Whole Blood	Day 7	gene56913 (C1GALT1)	-0.0923628	4.92479	-0.977812	0.330497	0.916901	-0.973113
RNAseq	Whole Blood	Day 7	gene113235 (SLC46A1)	0.122093	2.87196	0.9773	0.330609	0.916901	0.972887
RNAseq	Whole Blood	Day 7	gene5430 (POLR2A)	-0.0451856	9.20214	-0.976125	0.330792	0.916901	-0.97252
RNAseq	Whole Blood	Day 7	gene5003 (SLC22A18AS)	0.350625	-1.60818	0.974595	0.330925	0.916901	0.972252
RNAseq	Whole Blood	Day 7	gene3105 (HLA-A)	0.434305	10.016	0.981728	0.330929	0.916901	0.972244
RNAseq	Whole Blood	Day 7	gene51001 (MTERF3)	0.0613144	3.08566	0.973813	0.331064	0.916901	0.971973
RNAseq	Whole Blood	Day 7	gene51642 (MRPL48)	0.0755832	3.64863	0.975596	0.331093	0.916901	0.971914
RNAseq	Whole Blood	Day 7	gene60490 (PPCDC)	0.0786215	5.12451	0.976689	0.331122	0.916901	0.971857
RNAseq	Whole Blood	Day 7	gene1362 (CPD)	0.0758266	7.87404	0.977573	0.331123	0.916901	0.971855
RNAseq	Whole Blood	Day 7	gene6035 (RNASE1)	0.394231	-0.893178	0.976995	0.331135	0.916901	0.971831
RNAseq	Whole Blood	Day 7	gene60385 (TSKS)	-0.406433	0.143515	-0.979486	0.33114	0.916901	-0.971819
RNAseq	Whole Blood	Day 7	gene9489 (PGS1)	0.0562785	6.29382	0.975482	0.331144	0.916901	0.971812
RNAseq	Whole Blood	Day 7	gene4599 (MX1)	-0.343408	7.2715	-0.98018	0.331172	0.916901	-0.971756
RNAseq	Whole Blood	Baseline	gene80003 (PCNX2)	0.0466614	4.58712	0.731468	0.467028	0.916912	0.727323
RNAseq	Whole Blood	Baseline	gene11174 (ADAMTS6)	-0.138701	0.288957	-0.730838	0.467174	0.916912	-0.727085
RNAseq	Whole Blood	Baseline	gene28707 (TRAJ48)	0.126266	0.521717	0.730288	0.467337	0.916912	0.726819
RNAseq	Whole Blood	Baseline	gene10137 (RBM12)	-0.0179483	6.78409	-0.729629	0.467347	0.916912	-0.726802
RNAseq	Whole Blood	Baseline	gene51343 (FZR1)	0.022401	6.44015	0.729835	0.467413	0.916912	0.726695
RNAseq	Whole Blood	Baseline	gene103504738 (MIR6859-4)	0.173914	-0.194439	0.730705	0.467465	0.916912	0.72661
RNAseq	Whole Blood	Baseline	gene10982 (MAPRE2)	0.0311542	6.81817	0.730572	0.467472	0.916912	0.726598
RNAseq	Whole Blood	Day 1	gene6228 (RPS23)	-0.041957	9.4391	-0.618526	0.537769	0.916933	-0.61619
RNAseq	Whole Blood	Day 1	gene55920 (RCC2)	0.0315646	7.16913	0.61829	0.537784	0.916933	0.616168
RNAseq	Whole Blood	Day 28	gene339324 (ZNF260)	-0.0360766	3.59639	-0.594389	0.552902	0.916949	-0.593417
RNAseq	Whole Blood	Day 28	gene118987 (PDZD8)	0.0517828	5.56094	0.595739	0.552989	0.916949	0.593287
RNAseq	Whole Blood	Day 1	gene64423 (INF2)	-0.0708252	6.22324	-0.619285	0.537957	0.916976	-0.615905
RNAseq	Whole Blood	Day 1	gene57688 (ZSWIM6)	-0.0349915	5.84465	-0.617642	0.537992	0.916976	-0.615852
RNAseq	Whole Blood	Day 28	gene8540 (AGPS)	0.0355613	5.09722	0.594731	0.553132	0.917035	0.593073
RNAseq	Whole Blood	Day 1	gene3135 (HLA-G)	-0.238548	3.55735	-0.619741	0.538149	0.91708	-0.615614
RNAseq	Whole Blood	Day 1	gene140606 (SELENOM)	-0.0725993	2.83712	-0.61706	0.538372	0.91708	-0.615277
RNAseq	Whole Blood	Day 1	gene7280 (TUBB2A)	-0.387582	3.4628	-0.619293	0.53842	0.91708	-0.615204
RNAseq	Whole Blood	Day 1	gene2011 (MARK2)	-0.0171116	7.95671	-0.616291	0.538695	0.91708	-0.614788
RNAseq	Whole Blood	Day 1	gene9908 (G3BP2)	0.0248129	7.00597	0.616001	0.538732	0.91708	0.614732
RNAseq	Whole Blood	Day 1	gene4343 (MOV10)	0.0665193	6.02147	0.61678	0.538749	0.91708	0.614706
RNAseq	Whole Blood	Day 1	gene1675 (CFD)	0.207846	6.68731	0.618698	0.538781	0.91708	0.614658
RNAseq	Whole Blood	Day 1	gene11344 (TWF2)	0.0260252	7.40632	0.616656	0.538785	0.91708	0.614651
RNAseq	Whole Blood	Day 28	gene51232 (CRIM1)	0.0879794	3.03047	0.595402	0.553416	0.917262	0.592649
RNAseq	Whole Blood	Day 28	gene9455 (HOMER2)	-0.111625	2.41668	-0.595487	0.553639	0.917262	-0.592316
RNAseq	Whole Blood	Day 28	gene4046 (LSP1)	0.0330648	10.2674	0.594655	0.553653	0.917262	0.592295
RNAseq	Whole Blood	Day 28	gene23446 (SLC44A1)	-0.0413987	5.21823	-0.593972	0.553706	0.917262	-0.592216
RNAseq	Whole Blood	Day 28	gene79979 (TRMT2B)	-0.0296658	5.00202	-0.593577	0.553727	0.917262	-0.592185
RNAseq	Whole Blood	Day 1	gene1282 (COL4A1)	0.250287	-1.5211	0.615806	0.539042	0.917292	0.614262
RNAseq	Whole Blood	Day 1	gene134147 (CMBL)	-0.265248	0.171325	-0.617537	0.539093	0.917292	-0.614185
RNAseq	Whole Blood	Day 28	gene8828 (NRP2)	-0.118983	0.832968	-0.593513	0.553856	0.917324	-0.591992
RNAseq	Whole Blood	Baseline	gene5291 (PIK3CB)	0.0372812	5.71516	0.730668	0.467886	0.917332	0.725924
RNAseq	Whole Blood	Baseline	gene100533184 (ARHGAP19-SLIT1)	-0.0512981	3.8048	-0.729194	0.467954	0.917332	-0.725812
RNAseq	Whole Blood	Baseline	gene2110 (ETFDH)	0.0498832	4.00062	0.72936	0.467961	0.917332	0.7258
RNAseq	Whole Blood	Day 1	gene94097 (SFXN5)	0.0420985	4.87334	0.615672	0.539225	0.917333	0.613986
RNAseq	Whole Blood	Day 1	gene5646 (PRSS3)	0.259929	-2.89614	0.614621	0.539451	0.917333	0.613644
RNAseq	Whole Blood	Day 1	gene9708 (PCDHGA8)	0.137646	1.20433	0.616412	0.539523	0.917333	0.613534
RNAseq	Whole Blood	Day 1	gene54434 (SSH1)	-0.0334085	6.82474	-0.61527	0.539568	0.917333	-0.613467
RNAseq	Whole Blood	Day 1	gene8720 (MBTPS1)	-0.0257093	6.80019	-0.615675	0.539575	0.917333	-0.613456
RNAseq	Whole Blood	Day 1	gene114904 (C1QTNF6)	-0.0773753	3.44239	-0.615401	0.539669	0.917337	-0.613313
RNAseq	Whole Blood	Baseline	gene29969 (MDFIC)	0.0392856	5.63463	0.728957	0.468291	0.91735	0.725262
RNAseq	Whole Blood	Baseline	gene647859 (OCLNP1)	0.503732	-1.57798	0.729731	0.468869	0.91735	0.724321
RNAseq	Whole Blood	Baseline	gene729873 (TBC1D3)	0.344094	-4.01196	0.728892	0.468886	0.91735	0.724292
RNAseq	Whole Blood	Baseline	gene64855 (NIBAN2)	0.0781153	5.89658	0.728581	0.469059	0.91735	0.724011
RNAseq	Whole Blood	Baseline	gene367 (AR)	0.142519	0.28867	0.727062	0.469229	0.91735	0.723734
RNAseq	Whole Blood	Baseline	gene80833 (APOL3)	-0.0546788	6.91971	-0.726709	0.469332	0.91735	-0.723567
RNAseq	Whole Blood	Baseline	gene6642 (SNX1)	-0.0191986	7.55771	-0.72714	0.469571	0.91735	-0.723178
RNAseq	Whole Blood	Baseline	gene51447 (IP6K2)	0.0289835	5.96019	0.72695	0.469647	0.91735	0.723053
RNAseq	Whole Blood	Baseline	gene100133161 (LINC01001)	0.10655	4.31096	0.72729	0.46993	0.91735	0.722593
RNAseq	Whole Blood	Baseline	gene80022 (MYO15B)	0.0786691	7.88874	0.727527	0.469937	0.91735	0.722582
RNAseq	Whole Blood	Baseline	gene493 (ATP2B4)	0.0450514	7.99788	0.726706	0.470116	0.91735	0.722291
RNAseq	Whole Blood	Baseline	gene29086 (BABAM1)	0.0397484	6.32772	0.726635	0.470129	0.91735	0.722269
RNAseq	Whole Blood	Baseline	gene57826 (RAP2C)	0.032169	5.60433	0.725787	0.470155	0.91735	0.722227
RNAseq	Whole Blood	Baseline	gene55056 (GABPB1-IT1)	0.0402609	4.95962	0.72554	0.470156	0.91735	0.722225
RNAseq	Whole Blood	Baseline	gene558 (AXL)	-0.189605	0.346432	-0.726851	0.470238	0.91735	-0.722092
RNAseq	Whole Blood	Baseline	gene25813 (SAMM50)	0.0344157	4.97011	0.725611	0.470568	0.91735	0.721555
RNAseq	Whole Blood	Baseline	gene55799 (CACNA2D3)	0.109734	2.86051	0.726184	0.470694	0.91735	0.721351
RNAseq	Whole Blood	Baseline	gene23113 (CUL9)	0.027116	6.14355	0.724587	0.470759	0.91735	0.721245
RNAseq	Whole Blood	Baseline	gene407738 (TAFA1)	-0.156023	0.0169499	-0.724898	0.470798	0.91735	-0.721181
RNAseq	Whole Blood	Baseline	gene9754 (STARD8)	0.0819132	3.84775	0.725639	0.470999	0.91735	0.720855
RNAseq	Whole Blood	Baseline	gene6242 (RTKN)	0.122658	0.679056	0.724947	0.471014	0.91735	0.72083
RNAseq	Whole Blood	Baseline	gene80270 (HSD3B7)	-0.111773	1.66417	-0.725044	0.471026	0.91735	-0.720811
RNAseq	Whole Blood	Baseline	gene54509 (RHOF)	0.0293691	6.79013	0.724773	0.471069	0.91735	0.720741
RNAseq	Whole Blood	Baseline	gene7541 (ZBTB14)	0.0229228	4.89194	0.722882	0.471084	0.91735	0.720717
RNAseq	Whole Blood	Baseline	gene51727 (CMPK1)	-0.0336361	6.77395	-0.724041	0.471345	0.91735	-0.720292
RNAseq	Whole Blood	Baseline	gene374666 (WASH3P)	0.0863874	4.34108	0.725204	0.471374	0.91735	0.720245
RNAseq	Whole Blood	Baseline	gene6546 (SLC8A1)	-0.0553654	5.47932	-0.723917	0.471579	0.91735	-0.719913
RNAseq	Whole Blood	Baseline	gene3635 (INPP5D)	-0.0271246	8.99418	-0.724079	0.471606	0.91735	-0.719868
RNAseq	Whole Blood	Baseline	gene55020 (TTC38)	0.133208	5.49097	0.724943	0.47161	0.91735	0.719862
RNAseq	Whole Blood	Baseline	gene79671 (NLRX1)	-0.0377106	5.20185	-0.722779	0.471631	0.91735	-0.719827
RNAseq	Whole Blood	Baseline	gene55230 (USP40)	-0.043054	4.23937	-0.723484	0.471702	0.91735	-0.719712
RNAseq	Whole Blood	Baseline	gene144423 (GLT1D1)	0.0387804	7.46273	0.723423	0.471792	0.91735	0.719566
RNAseq	Whole Blood	Baseline	gene25828 (TXN2)	0.0300657	5.64319	0.72307	0.471966	0.91735	0.719284
RNAseq	Whole Blood	Baseline	gene2272 (FHIT)	-0.141873	3.19715	-0.724319	0.472067	0.91735	-0.719121
RNAseq	Whole Blood	Baseline	gene84248 (FYTTD1)	0.026852	5.77528	0.722178	0.472068	0.91735	0.719119
RNAseq	Whole Blood	Baseline	gene26270 (FBXO6)	-0.0892966	4.44337	-0.722778	0.472078	0.91735	-0.719102
RNAseq	Whole Blood	Baseline	gene57003 (CCDC47)	0.0198093	6.04068	0.72215	0.472086	0.91735	0.719089
RNAseq	Whole Blood	Baseline	gene3735 (KARS1)	-0.0289464	6.93801	-0.721549	0.472172	0.91735	-0.71895
RNAseq	Whole Blood	Baseline	gene27010 (TPK1)	0.0546092	3.92095	0.722512	0.472779	0.91735	0.717965
RNAseq	Whole Blood	Baseline	gene28640 (TRAV41)	0.110493	1.50196	0.721775	0.4729	0.91735	0.717768
RNAseq	Whole Blood	Baseline	gene29993 (PACSIN1)	0.117432	3.33271	0.722654	0.47297	0.91735	0.717656
RNAseq	Whole Blood	Baseline	gene283982 (LINC00469)	-0.24693	-1.64605	-0.72141	0.473034	0.91735	-0.717551
RNAseq	Whole Blood	Baseline	gene401232 (LINC01011)	0.0680589	3.08296	0.721703	0.473035	0.91735	0.71755
RNAseq	Whole Blood	Baseline	gene1267 (CNP)	-0.0445113	5.91047	-0.721941	0.473057	0.91735	-0.717513
RNAseq	Whole Blood	Baseline	gene375449 (MAST4)	0.0708486	4.69355	0.722142	0.473058	0.91735	0.717513
RNAseq	Whole Blood	Baseline	gene22864 (R3HDM2)	-0.0197137	7.31332	-0.720784	0.473091	0.91735	-0.717458
RNAseq	Whole Blood	Baseline	gene648791 (PPP1R3G)	-0.213302	-0.900076	-0.721315	0.473181	0.91735	-0.717312
RNAseq	Whole Blood	Baseline	gene28939 (IGKV1-13)	-0.3923	-0.610451	-0.721423	0.473195	0.91735	-0.71729
RNAseq	Whole Blood	Baseline	gene54737 (MPHOSPH8)	0.033157	7.38288	0.721005	0.473317	0.91735	0.717092
RNAseq	Whole Blood	Baseline	gene10808 (HSPH1)	-0.0582609	6.12681	-0.72026	0.473422	0.91735	-0.716923
RNAseq	Whole Blood	Baseline	gene79633 (FAT4)	0.20258	0.664966	0.721863	0.473474	0.91735	0.716838
RNAseq	Whole Blood	Baseline	gene6812 (STXBP1)	-0.0927929	1.82101	-0.72026	0.473717	0.91735	-0.716444
RNAseq	Whole Blood	Baseline	gene1495 (CTNNA1)	-0.05893	6.98641	-0.721464	0.473722	0.91735	-0.716437
RNAseq	Whole Blood	Baseline	gene9517 (SPTLC2)	0.0410306	7.3728	0.720711	0.473758	0.91735	0.716378
RNAseq	Whole Blood	Baseline	gene220594 (USP32P2)	0.532363	1.87225	0.721821	0.47383	0.91735	0.716262
RNAseq	Whole Blood	Baseline	gene55432 (YOD1)	-0.0776916	4.84903	-0.72052	0.473902	0.91735	-0.716145
RNAseq	Whole Blood	Baseline	gene84861 (KLHL22)	0.0308185	5.2188	0.719354	0.473938	0.91735	0.716086
RNAseq	Whole Blood	Baseline	gene9625 (AATK)	0.085658	7.08217	0.720841	0.474024	0.91735	0.715947
RNAseq	Whole Blood	Baseline	gene5271 (SERPINB8)	0.0578434	5.10269	0.720586	0.474051	0.91735	0.715904
RNAseq	Whole Blood	Baseline	gene57688 (ZSWIM6)	0.0352781	5.84465	0.719643	0.474095	0.91735	0.715832
RNAseq	Whole Blood	Baseline	gene10945 (KDELR1)	0.0337427	6.30504	0.719945	0.474125	0.91735	0.715783
RNAseq	Whole Blood	Baseline	gene4664 (NAB1)	0.0328883	4.92201	0.718777	0.474244	0.91735	0.715592
RNAseq	Whole Blood	Baseline	gene94235 (GNG8)	0.151629	-0.0135897	0.719203	0.474311	0.91735	0.715482
RNAseq	Whole Blood	Baseline	gene256236 (NAPSB)	0.146367	6.25259	0.720595	0.47438	0.91735	0.71537
RNAseq	Whole Blood	Baseline	gene5413 (SEPTIN5)	0.09167	5.54458	0.720134	0.474499	0.91735	0.715178
RNAseq	Whole Blood	Baseline	gene27244 (SESN1)	-0.0756832	5.12102	-0.719484	0.47457	0.91735	-0.715063
RNAseq	Whole Blood	Baseline	gene55824 (PAG1)	0.0528694	7.094	0.719799	0.474599	0.91735	0.715016
RNAseq	Whole Blood	Baseline	gene93099 (DMKN)	-0.190485	-0.583857	-0.718995	0.474811	0.91735	-0.714673
RNAseq	Whole Blood	Baseline	gene65264 (UBE2Z)	0.0282645	6.79129	0.71864	0.474886	0.91735	0.714551
RNAseq	Whole Blood	Baseline	gene7805 (LAPTM5)	0.0217766	10.8012	0.719048	0.474932	0.91735	0.714477
RNAseq	Whole Blood	Baseline	gene84206 (MEX3B)	0.104205	0.477756	0.718	0.47499	0.91735	0.714384
RNAseq	Whole Blood	Baseline	gene162073 (ITPRIPL2)	0.0692497	4.86051	0.718143	0.475027	0.91735	0.714324
RNAseq	Whole Blood	Baseline	gene10404 (CPQ)	-0.0418742	6.16994	-0.719111	0.475056	0.91735	-0.714276
RNAseq	Whole Blood	Baseline	gene57125 (PLXDC1)	-0.0894417	4.109	-0.718654	0.475239	0.91735	-0.71398
RNAseq	Whole Blood	Baseline	gene6970 (TRGJP)	-0.328159	-1.05752	-0.718747	0.475386	0.91735	-0.713744
RNAseq	Whole Blood	Baseline	gene100506258 (LOC100506258)	-0.105282	1.26768	-0.717387	0.475469	0.91735	-0.713609
RNAseq	Whole Blood	Baseline	gene84445 (LZTS2)	0.0387363	4.61171	0.716947	0.475474	0.91735	0.713602
RNAseq	Whole Blood	Baseline	gene4824 (NKX3-1)	-0.476273	2.40738	-0.718956	0.475489	0.91735	-0.713577
RNAseq	Whole Blood	Baseline	gene4686 (NCBP1)	0.0232174	5.17242	0.715716	0.475641	0.91735	0.713331
RNAseq	Whole Blood	Baseline	gene51307 (FAM53C)	-0.0302705	7.29946	-0.717191	0.475646	0.91735	-0.713323
RNAseq	Whole Blood	Baseline	gene5817 (PVR)	0.0953936	4.2343	0.718257	0.475663	0.91735	0.713295
RNAseq	Whole Blood	Baseline	gene4568 (TRNL2)	0.110007	5.71115	0.718077	0.475683	0.91735	0.713263
RNAseq	Whole Blood	Baseline	gene9711 (RUBCN)	-0.0321729	6.7289	-0.717018	0.475694	0.91735	-0.713246
RNAseq	Whole Blood	Baseline	gene92667 (MGME1)	0.0598802	4.53517	0.717582	0.47591	0.91735	0.712896
RNAseq	Whole Blood	Baseline	gene901 (CCNG2)	0.035955	6.23693	0.715259	0.476092	0.91735	0.712602
RNAseq	Whole Blood	Baseline	gene387104 (SOGA3)	0.11852	1.56063	0.716627	0.4762	0.91735	0.712427
RNAseq	Whole Blood	Baseline	gene90135 (BTBD6)	0.0402814	4.83609	0.716407	0.476216	0.91735	0.712402
RNAseq	Whole Blood	Baseline	gene7307 (U2AF1)	0.439473	0.233301	0.718076	0.476224	0.91735	0.712389
RNAseq	Whole Blood	Baseline	gene57418 (WDR18)	0.0446675	4.07404	0.715849	0.476243	0.91735	0.712358
RNAseq	Whole Blood	Baseline	gene25976 (TIPARP)	-0.039843	5.06265	-0.716116	0.476285	0.91735	-0.71229
RNAseq	Whole Blood	Baseline	gene5787 (PTPRB)	0.213475	-1.00541	0.715527	0.476462	0.91735	0.712004
RNAseq	Whole Blood	Baseline	gene51761 (ATP8A2)	-0.122524	1.4479	-0.716424	0.476478	0.91735	-0.711978
RNAseq	Whole Blood	Baseline	gene4795 (NFKBIL1)	-0.0580909	1.85105	-0.714544	0.476487	0.91735	-0.711964
RNAseq	Whole Blood	Day 7	gene23354 (HAUS5)	0.0705313	4.33994	0.974731	0.331497	0.917362	0.971102
RNAseq	Whole Blood	Day 7	gene10493 (VAT1)	-0.0575607	5.39922	-0.975694	0.331522	0.917362	-0.971054
RNAseq	Whole Blood	Baseline	gene26258 (BLOC1S6)	0.029618	5.78148	0.715506	0.476596	0.917383	0.711788
RNAseq	Whole Blood	Day 28	gene55905 (RNF114)	-0.026599	6.52427	-0.59293	0.554076	0.917482	-0.591664
RNAseq	Whole Blood	Day 28	gene5431 (POLR2B)	-0.0235405	7.16273	-0.593447	0.554135	0.917482	-0.591576
RNAseq	Whole Blood	Day 1	gene3937 (LCP2)	0.028537	8.63501	0.614332	0.539857	0.917501	0.613029
RNAseq	Whole Blood	Day 28	gene102724594 (U2AF1L5)	0.539979	-0.398952	0.595289	0.554318	0.91751	0.591302
RNAseq	Whole Blood	Day 28	gene9170 (LPAR2)	0.0523026	7.48784	0.593806	0.554335	0.91751	0.591277
RNAseq	Whole Blood	Day 1	gene84961 (FBXL20)	-0.0333694	6.26939	-0.614144	0.539975	0.917546	-0.61285
RNAseq	Whole Blood	Day 1	gene4481 (MSR1)	-0.226384	1.82388	-0.616356	0.540085	0.917546	-0.612685
RNAseq	Whole Blood	Day 1	gene57696 (DDX55)	0.0460088	4.70862	0.614868	0.540158	0.917546	0.612573
RNAseq	Whole Blood	Baseline	gene85439 (STON2)	0.107456	3.97102	0.716196	0.476777	0.917555	0.711496
RNAseq	Whole Blood	Baseline	gene3964 (LGALS8)	0.0375813	6.87109	0.715488	0.4769	0.917568	0.711297
RNAseq	Whole Blood	Baseline	gene11123 (RCAN3)	-0.0617647	6.08677	-0.7152	0.477102	0.917568	-0.710972
RNAseq	Whole Blood	Baseline	gene83786 (FRMD8)	0.0294441	6.70314	0.715263	0.477107	0.917568	0.710964
RNAseq	Whole Blood	Baseline	gene284029 (LINC00324)	0.0349527	4.09122	0.713788	0.47715	0.917568	0.710894
RNAseq	Whole Blood	Day 1	gene51422 (PRKAG2)	-0.0290735	5.91891	-0.614559	0.540335	0.91759	-0.612306
RNAseq	Whole Blood	Day 1	gene4338 (MOCS2)	0.0374141	3.72592	0.613258	0.540373	0.91759	0.612249
RNAseq	Whole Blood	Day 1	gene23526 (ARHGAP45)	0.0292896	10.2571	0.614619	0.540461	0.91759	0.612116
RNAseq	Whole Blood	Day 1	gene53829 (P2RY13)	0.048631	8.22609	0.614567	0.540551	0.91759	0.61198
RNAseq	Whole Blood	Day 7	gene27236 (ARFIP1)	-0.0826549	5.11588	-0.977282	0.331712	0.917635	-0.970672
RNAseq	Whole Blood	Day 7	gene26297 (SERGEF)	0.0521203	3.59929	0.972245	0.331828	0.91766	0.970439
RNAseq	Whole Blood	Day 7	gene10973 (ASCC3)	-0.0566779	5.47942	-0.972933	0.332033	0.91766	-0.970027
RNAseq	Whole Blood	Day 7	gene84224 (NBPF3)	0.185796	3.1716	0.978319	0.332053	0.91766	0.969988
RNAseq	Whole Blood	Day 7	gene3176 (HNMT)	0.121404	4.27209	0.97539	0.332165	0.91766	0.969763
RNAseq	Whole Blood	Day 7	gene4121 (MAN1A1)	0.0924989	6.34059	0.97511	0.332221	0.91766	0.96965
RNAseq	Whole Blood	Day 7	gene100861412 (FSBP)	-0.219178	0.915622	-0.974308	0.332348	0.91766	-0.969394
RNAseq	Whole Blood	Day 7	gene51114 (ZDHHC9)	-0.0940348	2.27303	-0.971664	0.332617	0.91766	-0.968857
RNAseq	Whole Blood	Day 7	gene79902 (NUP85)	0.0655977	5.22615	0.974527	0.332662	0.91766	0.968766
RNAseq	Whole Blood	Day 7	gene51646 (YPEL5)	-0.0524288	7.03355	-0.971882	0.332679	0.91766	-0.968732
RNAseq	Whole Blood	Day 7	gene374443 (LOC374443)	0.0580157	4.50741	0.972287	0.332727	0.91766	0.968635
RNAseq	Whole Blood	Day 7	gene51324 (SPG21)	0.0488446	6.7317	0.973467	0.332728	0.91766	0.968633
RNAseq	Whole Blood	Day 1	gene23633 (KPNA6)	-0.0226301	6.66969	-0.61276	0.54089	0.917672	-0.611467
RNAseq	Whole Blood	Day 1	gene4943 (TBC1D25)	-0.0312992	5.41636	-0.613435	0.540958	0.917672	-0.611365
RNAseq	Whole Blood	Day 1	gene137964 (GPAT4)	0.024896	6.39471	0.613082	0.541186	0.917672	0.61102
RNAseq	Whole Blood	Day 1	gene28826 (IGLV1-36)	-0.287434	-1.37226	-0.612238	0.541206	0.917672	-0.61099
RNAseq	Whole Blood	Day 1	gene344787 (ZNF860)	-0.14546	1.51401	-0.613164	0.54132	0.917672	-0.610818
RNAseq	Whole Blood	Day 1	gene27072 (VPS41)	-0.0306222	6.00089	-0.612939	0.541384	0.917672	-0.610721
RNAseq	Whole Blood	Day 1	gene79750 (ZNF385D)	-0.180739	0.781805	-0.613947	0.541385	0.917672	-0.61072
RNAseq	Whole Blood	Day 1	gene121952 (METTL21EP)	0.167502	-0.833419	0.611987	0.541426	0.917672	0.610659
RNAseq	Whole Blood	Day 1	gene100526842 (RPL17-C18orf32)	0.0347221	8.61188	0.611996	0.541499	0.917672	0.610547
RNAseq	Whole Blood	Day 1	gene153443 (SRFBP1)	-0.0457534	2.94967	-0.611461	0.541515	0.917672	-0.610523
RNAseq	Whole Blood	Day 28	gene730268 (LOC730268)	-0.11223	1.82973	-0.59339	0.554585	0.917772	-0.590904
RNAseq	Whole Blood	Day 28	gene309 (ANXA6)	0.0314683	8.77462	0.592759	0.554893	0.917862	0.590444
RNAseq	Whole Blood	Day 28	gene55315 (SLC29A3)	0.0548724	3.54152	0.592483	0.554947	0.917862	0.590364
RNAseq	Whole Blood	Day 28	gene83478 (ARHGAP24)	-0.084496	3.98077	-0.592565	0.555355	0.917862	-0.589756
RNAseq	Whole Blood	Day 28	gene53916 (RAB4B)	0.0272023	5.94779	0.591055	0.555396	0.917862	0.589694
RNAseq	Whole Blood	Day 28	gene2624 (GATA2)	0.102211	5.77369	0.592585	0.555533	0.917862	0.589489
RNAseq	Whole Blood	Day 28	gene282974 (STK32C)	0.0966427	3.86337	0.59272	0.55555	0.917862	0.589464
RNAseq	Whole Blood	Day 28	gene51280 (GOLM1)	-0.123986	4.14191	-0.592873	0.555585	0.917862	-0.589412
RNAseq	Whole Blood	Day 28	gene196513 (DCP1B)	-0.0360004	3.89455	-0.590532	0.555609	0.917862	-0.589376
RNAseq	Whole Blood	Day 28	gene722 (C4BPA)	0.548622	0.801486	0.593157	0.555647	0.917862	0.58932
RNAseq	Whole Blood	Day 28	gene440345 (NPIPB4)	-0.0800644	5.56968	-0.591983	0.555769	0.917862	-0.589138
RNAseq	Whole Blood	Day 28	gene55692 (LUC7L)	0.0372521	5.6758	0.590392	0.55577	0.917862	0.589136
RNAseq	Whole Blood	Day 28	gene7543 (ZFX)	-0.0231457	5.98587	-0.589893	0.555891	0.917862	-0.588955
RNAseq	Whole Blood	Day 28	gene1198 (CLK3)	-0.0177841	6.84459	-0.589974	0.556013	0.917862	-0.588774
RNAseq	Whole Blood	Day 28	gene216 (ALDH1A1)	-0.0880436	5.08522	-0.591203	0.556034	0.917862	-0.588742
RNAseq	Whole Blood	Day 28	gene9960 (USP3)	0.0264745	7.19857	0.590886	0.556066	0.917862	0.588695
RNAseq	Whole Blood	Day 28	gene117166 (WFIKKN1)	0.177616	-0.242478	0.5906	0.556105	0.917862	0.588637
RNAseq	Whole Blood	Baseline	gene5701 (PSMC2)	0.026315	5.41756	0.712933	0.477605	0.917884	0.71016
RNAseq	Whole Blood	Baseline	gene283742 (FAM98B)	0.0327359	4.15923	0.713008	0.477658	0.917884	0.710074
RNAseq	Whole Blood	Baseline	gene267 (AMFR)	-0.0313062	6.61734	-0.714019	0.477758	0.917884	-0.709914
RNAseq	Whole Blood	Baseline	gene80012 (PHC3)	0.0277226	6.69253	0.712097	0.477937	0.917884	0.709624
RNAseq	Whole Blood	Baseline	gene101928290 (PLBD1-AS1)	0.0977172	1.59202	0.713521	0.477939	0.917884	0.709621
RNAseq	Whole Blood	Baseline	gene27153 (ZNF777)	-0.0274006	4.58221	-0.71182	0.478092	0.917884	-0.709375
RNAseq	Whole Blood	Baseline	gene56261 (GPCPD1)	0.0592442	7.331	0.713638	0.478103	0.917884	0.709357
RNAseq	Whole Blood	Baseline	gene100506710 (EBLN3P)	0.0306858	6.33364	0.71268	0.478255	0.917884	0.709113
RNAseq	Whole Blood	Baseline	gene27069 (GHITM)	0.0207724	7.15023	0.712546	0.4783	0.917884	0.70904
RNAseq	Whole Blood	Baseline	gene1397 (CRIP2)	-0.145651	3.70609	-0.714061	0.478325	0.917884	-0.708999
RNAseq	Whole Blood	Baseline	gene921 (CD5)	-0.0576849	7.32494	-0.713426	0.47845	0.917884	-0.708798
RNAseq	Whole Blood	Baseline	gene2790 (GNG10)	0.0647472	5.36092	0.712426	0.478471	0.917884	0.708764
RNAseq	Whole Blood	Baseline	gene23639 (LRRC6)	-0.182884	3.15592	-0.713682	0.478662	0.917884	-0.708456
RNAseq	Whole Blood	Baseline	gene169714 (QSOX2)	0.0402951	4.89599	0.712158	0.478689	0.917884	0.708413
RNAseq	Whole Blood	Baseline	gene54472 (TOLLIP)	0.026296	6.79035	0.711959	0.478689	0.917884	0.708413
RNAseq	Whole Blood	Baseline	gene199221 (DZIP1L)	0.170737	-0.698245	0.712208	0.47885	0.917907	0.708154
RNAseq	Whole Blood	Baseline	gene9844 (ELMO1)	-0.0359291	6.8743	-0.712503	0.478884	0.917907	-0.708098
RNAseq	Whole Blood	Day 1	gene8277 (TKTL1)	-0.158221	2.39224	-0.613217	0.541775	0.917957	-0.610131
RNAseq	Whole Blood	Baseline	gene9021 (SOCS3)	-0.0981408	5.46827	-0.71182	0.479121	0.918002	-0.707718
RNAseq	Whole Blood	Baseline	gene84632 (AFAP1L2)	-0.0775561	2.25271	-0.711253	0.47914	0.918002	-0.707686
RNAseq	Whole Blood	Baseline	gene23424 (TDRD7)	-0.0554274	5.10004	-0.711493	0.479359	0.918002	-0.707335
RNAseq	Whole Blood	Baseline	gene100528022 (BLOC1S1-RDH5)	0.0285237	5.62257	0.710664	0.479507	0.918002	0.707096
RNAseq	Whole Blood	Baseline	gene1955 (MEGF9)	-0.0371016	8.83065	-0.710991	0.479568	0.918002	-0.706998
RNAseq	Whole Blood	Baseline	gene90806 (ANGEL2)	0.0317771	4.82731	0.710527	0.479626	0.918002	0.706904
RNAseq	Whole Blood	Baseline	gene329 (BIRC2)	0.0264475	5.97502	0.709256	0.479653	0.918002	0.706861
RNAseq	Whole Blood	Baseline	gene3674 (ITGA2B)	0.174934	6.68372	0.712009	0.479667	0.918002	0.706839
RNAseq	Whole Blood	Baseline	gene79989 (TTC26)	-0.149905	1.33491	-0.710766	0.479837	0.918153	-0.706564
RNAseq	Whole Blood	Day 1	gene9300 (SNORD28)	0.205267	-1.76152	0.610556	0.542007	0.918165	0.60978
RNAseq	Whole Blood	Day 1	gene6459 (SH3GL1P2)	-0.299481	-0.944693	-0.612985	0.542081	0.918165	-0.609669
RNAseq	Whole Blood	Baseline	gene100526842 (RPL17-C18orf32)	0.033734	8.61188	0.709448	0.480088	0.918174	0.706161
RNAseq	Whole Blood	Baseline	gene112840 (WDR89)	-0.0369874	3.95656	-0.708301	0.480091	0.918174	-0.706157
RNAseq	Whole Blood	Baseline	gene8815 (BANF1)	0.0330378	5.75137	0.709187	0.480259	0.918174	0.705886
RNAseq	Whole Blood	Baseline	gene55819 (RNF130)	0.03352	8.24429	0.710358	0.48028	0.918174	0.705852
RNAseq	Whole Blood	Baseline	gene1768 (DNAH6)	0.150271	0.549258	0.709488	0.480307	0.918174	0.70581
RNAseq	Whole Blood	Day 1	gene3709 (ITPR2)	-0.0289573	6.48164	-0.610734	0.542364	0.918185	-0.609242
RNAseq	Whole Blood	Day 1	gene647042 (GOLGA6L10)	-0.267097	-1.53217	-0.611245	0.542396	0.918185	-0.609193
RNAseq	Whole Blood	Day 1	gene8556 (CDC14A)	-0.047456	5.37962	-0.611347	0.542521	0.918185	-0.609006
RNAseq	Whole Blood	Day 1	gene25893 (TRIM58)	-0.161297	8.45486	-0.612206	0.542538	0.918185	-0.60898
RNAseq	Whole Blood	Day 1	gene148203 (ZNF738)	0.0584743	3.04784	0.609687	0.542774	0.918185	0.608623
RNAseq	Whole Blood	Day 1	gene23 (ABCF1)	0.0255787	6.33078	0.609726	0.542785	0.918185	0.608607
RNAseq	Whole Blood	Day 1	gene101928307 (LOC101928307)	-0.272603	-1.4725	-0.610877	0.54303	0.918185	-0.608237
RNAseq	Whole Blood	Day 1	gene3887 (KRT81)	-0.215033	-1.16561	-0.609686	0.543052	0.918185	-0.608204
RNAseq	Whole Blood	Day 1	gene2597 (GAPDH)	0.0388493	10.0341	0.611236	0.543064	0.918185	0.608186
RNAseq	Whole Blood	Day 1	gene10402 (ST3GAL6)	0.0611098	4.44527	0.609973	0.543084	0.918185	0.608157
RNAseq	Whole Blood	Day 1	gene126308 (MOB3A)	0.0199807	9.4529	0.609651	0.543171	0.918185	0.608025
RNAseq	Whole Blood	Day 1	gene64682 (ANAPC1)	-0.0311839	4.79959	-0.609011	0.543193	0.918185	-0.607991
RNAseq	Whole Blood	Baseline	gene9520 (NPEPPS)	0.025886	7.18724	0.709198	0.480564	0.918209	0.705396
RNAseq	Whole Blood	Baseline	gene5202 (PFDN2)	0.0306356	4.49556	0.707725	0.48077	0.918209	0.705065
RNAseq	Whole Blood	Baseline	gene56993 (TOMM22)	0.028326	5.66594	0.70784	0.480798	0.918209	0.70502
RNAseq	Whole Blood	Baseline	gene2114 (ETS2)	0.0459179	6.74789	0.709456	0.480829	0.918209	0.70497
RNAseq	Whole Blood	Baseline	gene6678 (SPARC)	0.120116	7.49184	0.709937	0.480921	0.918209	0.704822
RNAseq	Whole Blood	Baseline	gene100507577 (NA)	0.112099	3.363	0.70965	0.480939	0.918209	0.704794
RNAseq	Whole Blood	Baseline	gene81565 (NDEL1)	-0.025667	7.38509	-0.708152	0.480966	0.918209	-0.704749
RNAseq	Whole Blood	Day 7	gene142891 (SAMD8)	0.0414147	5.5617	0.970762	0.33316	0.918368	0.967769
RNAseq	Whole Blood	Day 7	gene483 (ATP1B3)	0.0718391	5.47761	0.971116	0.333169	0.918368	0.967751
RNAseq	Whole Blood	Day 28	gene3684 (ITGAM)	0.0482112	9.05403	0.590677	0.556614	0.918414	0.587878
RNAseq	Whole Blood	Day 28	gene6209 (RPS15)	-0.0328685	9.04235	-0.589188	0.556623	0.918414	-0.587864
RNAseq	Whole Blood	Day 28	gene959 (CD40LG)	-0.0545052	5.01469	-0.589658	0.556829	0.918414	-0.587558
RNAseq	Whole Blood	Day 28	gene6821 (SUOX)	0.0541457	3.60901	0.589515	0.556857	0.918414	0.587516
RNAseq	Whole Blood	Day 28	gene283663 (LINC00926)	0.120452	5.68185	0.590597	0.556898	0.918414	0.587455
RNAseq	Whole Blood	Day 7	gene9796 (PHYHIP)	-0.406966	-4.26766	-0.973437	0.333319	0.918484	-0.967449
RNAseq	Whole Blood	Day 7	gene4734 (NEDD4)	0.146354	2.6012	0.973612	0.333453	0.918484	0.967183
RNAseq	Whole Blood	Day 7	gene6252 (RTN1)	-0.138057	5.42383	-0.974472	0.333589	0.918484	-0.96691
RNAseq	Whole Blood	Day 7	gene7957 (EPM2A)	-0.085323	2.62165	-0.969798	0.333688	0.918484	-0.966713
RNAseq	Whole Blood	Day 7	gene80010 (RMI1)	0.0761472	3.45162	0.969595	0.33378	0.918484	0.966528
RNAseq	Whole Blood	Day 7	gene23369 (PUM2)	-0.0265831	7.68851	-0.969239	0.333837	0.918484	-0.966414
RNAseq	Whole Blood	Day 7	gene64799 (IQCH)	-0.28467	-1.66488	-0.968079	0.333852	0.918484	-0.966383
RNAseq	Whole Blood	Day 7	gene54502 (RBM47)	0.0550898	7.29209	0.970352	0.334191	0.918495	0.965707
RNAseq	Whole Blood	Day 7	gene23586 (DDX58)	-0.150541	6.52601	-0.971902	0.334285	0.918495	-0.965519
RNAseq	Whole Blood	Day 7	gene8812 (CCNK)	-0.0326681	6.74421	-0.967451	0.334304	0.918495	-0.965481
RNAseq	Whole Blood	Day 7	gene5937 (RBMS1)	-0.0340652	6.83929	-0.968184	0.334365	0.918495	-0.96536
RNAseq	Whole Blood	Day 7	gene203068 (TUBB)	0.0511922	5.55678	0.968777	0.334561	0.918495	0.964968
RNAseq	Whole Blood	Day 7	gene2738 (GLI4)	0.0673725	3.75075	0.966832	0.334702	0.918495	0.964687
RNAseq	Whole Blood	Day 7	gene10475 (TRIM38)	-0.0661346	7.27161	-0.970191	0.334745	0.918495	-0.9646
RNAseq	Whole Blood	Day 7	gene283420 (CLEC9A)	-0.195802	1.72675	-0.970452	0.334756	0.918495	-0.964579
RNAseq	Whole Blood	Day 7	gene54820 (NDE1)	-0.05789	5.63538	-0.969278	0.334824	0.918495	-0.964444
RNAseq	Whole Blood	Day 7	gene9674 (KIAA0040)	-0.0582805	7.92591	-0.969546	0.334891	0.918495	-0.964308
RNAseq	Whole Blood	Day 7	gene353345 (GPR141)	-0.108487	4.4224	-0.969494	0.335046	0.918495	-0.964
RNAseq	Whole Blood	Day 7	gene339287 (MSL1)	0.0490116	8.76131	0.968534	0.33505	0.918495	0.963993
RNAseq	Whole Blood	Day 7	gene55350 (VNN3)	0.127295	5.61426	0.970144	0.335082	0.918495	0.963929
RNAseq	Whole Blood	Day 7	gene4057 (LTF)	0.483747	5.13887	0.972316	0.33514	0.918495	0.963812
RNAseq	Whole Blood	Day 1	gene388566 (ZNF470)	0.0616511	2.40708	0.608897	0.543503	0.918504	0.607524
RNAseq	Whole Blood	Day 1	gene2987 (GUK1)	-0.104942	8.68981	-0.610347	0.543578	0.918504	-0.607411
RNAseq	Whole Blood	Day 1	gene23353 (SUN1)	-0.0360467	5.86438	-0.608912	0.54376	0.918504	-0.607137
RNAseq	Whole Blood	Day 1	gene9886 (RHOBTB1)	0.116502	3.26041	0.60937	0.544184	0.918504	0.606499
RNAseq	Whole Blood	Day 1	gene2811 (GP1BA)	0.127228	3.67739	0.609587	0.544312	0.918504	0.606306
RNAseq	Whole Blood	Day 1	gene9181 (ARHGEF2)	0.0156467	8.64316	0.607657	0.544325	0.918504	0.606286
RNAseq	Whole Blood	Day 1	gene283459 (GATC)	0.0329788	5.23387	0.60811	0.544479	0.918504	0.606054
RNAseq	Whole Blood	Day 1	gene55783 (CMTR2)	-0.0453938	4.46427	-0.607202	0.544889	0.918504	-0.605437
RNAseq	Whole Blood	Day 1	gene5093 (PCBP1)	-0.017508	9.37369	-0.607115	0.544939	0.918504	-0.605361
RNAseq	Whole Blood	Day 1	gene439 (GET3)	0.0238018	5.61208	0.606361	0.545125	0.918504	0.605082
RNAseq	Whole Blood	Day 1	gene285965 (EPHA1-AS1)	0.146749	1.84356	0.608019	0.545128	0.918504	0.605077
RNAseq	Whole Blood	Day 1	gene100534012 (TNFAIP8L2-SCNM1)	0.024084	5.90859	0.606893	0.545184	0.918504	0.604993
RNAseq	Whole Blood	Day 1	gene22891 (ZNF365)	0.157752	0.761755	0.607699	0.545225	0.918504	0.604931
RNAseq	Whole Blood	Day 1	gene94235 (GNG8)	-0.148474	-0.0135897	-0.606497	0.545304	0.918504	-0.604811
RNAseq	Whole Blood	Day 1	gene79443 (FYCO1)	-0.0322118	6.1082	-0.606505	0.545368	0.918504	-0.604716
RNAseq	Whole Blood	Day 1	gene10025 (MED16)	-0.0378796	6.40188	-0.607347	0.545514	0.918504	-0.604496
RNAseq	Whole Blood	Day 1	gene3588 (IL10RB)	0.0252365	7.12744	0.606607	0.545519	0.918504	0.604488
RNAseq	Whole Blood	Day 1	gene8641 (PCDHGB4)	0.132059	1.2547	0.607179	0.545597	0.918504	0.604371
RNAseq	Whole Blood	Day 1	gene3002 (GZMB)	-0.133633	6.57939	-0.607043	0.545677	0.918504	-0.604251
RNAseq	Whole Blood	Day 1	gene100270804 (LINC00653)	-0.0855891	1.05156	-0.605283	0.545685	0.918504	-0.604239
RNAseq	Whole Blood	Day 1	gene285313 (IGSF10)	-0.328246	-1.56135	-0.60691	0.54569	0.918504	-0.604231
RNAseq	Whole Blood	Day 1	gene7503 (XIST)	0.321886	2.50793	0.605002	0.545694	0.918504	0.604225
RNAseq	Whole Blood	Day 1	gene81537 (SGPP1)	-0.0458386	3.96913	-0.60503	0.545842	0.918504	-0.604002
RNAseq	Whole Blood	Day 1	gene219771 (CCNY)	0.0302887	7.49012	0.606357	0.545919	0.918504	0.603887
RNAseq	Whole Blood	Day 1	gene6468 (FBXW4)	-0.0304609	5.23288	-0.605316	0.545921	0.918504	-0.603884
RNAseq	Whole Blood	Day 1	gene83940 (TATDN1)	-0.0547635	3.1028	-0.604868	0.546062	0.918504	-0.603672
RNAseq	Whole Blood	Day 1	gene22838 (RNF44)	-0.0256317	8.58712	-0.605104	0.546208	0.918504	-0.603452
RNAseq	Whole Blood	Day 1	gene3688 (ITGB1)	0.0462882	8.16253	0.606333	0.546375	0.918504	0.603201
RNAseq	Whole Blood	Day 1	gene55870 (ASH1L)	-0.0274428	7.25983	-0.604282	0.54651	0.918504	-0.602998
RNAseq	Whole Blood	Day 1	gene847 (CAT)	-0.0846485	7.91154	-0.606286	0.546606	0.918504	-0.602854
RNAseq	Whole Blood	Day 1	gene6556 (SLC11A1)	-0.0641568	9.08387	-0.605561	0.546623	0.918504	-0.602828
RNAseq	Whole Blood	Day 1	gene170958 (ZNF525)	-0.0584985	3.83428	-0.604548	0.546815	0.918504	-0.602539
RNAseq	Whole Blood	Day 1	gene2817 (GPC1)	-0.139531	-0.254828	-0.603468	0.546883	0.918504	-0.602438
RNAseq	Whole Blood	Day 1	gene26517 (TIMM13)	0.0422308	4.71779	0.603926	0.547341	0.918504	0.601749
RNAseq	Whole Blood	Day 1	gene23603 (CORO1C)	-0.0414236	7.39522	-0.604403	0.547519	0.918504	-0.601482
RNAseq	Whole Blood	Day 1	gene285596 (FAM153A)	-0.170348	2.03023	-0.60459	0.547534	0.918504	-0.601459
RNAseq	Whole Blood	Day 1	gene26277 (TINF2)	0.0174672	6.6851	0.60284	0.547534	0.918504	0.601459
RNAseq	Whole Blood	Day 1	gene11107 (PRDM5)	-0.151082	1.88943	-0.604579	0.547633	0.918504	-0.601311
RNAseq	Whole Blood	Day 1	gene5360 (PLTP)	0.0976676	1.34796	0.602743	0.547915	0.918504	0.600887
RNAseq	Whole Blood	Day 1	gene7203 (CCT3)	0.0292185	6.7131	0.601733	0.548312	0.918504	0.600292
RNAseq	Whole Blood	Day 1	gene27335 (EIF3K)	0.0257539	7.22928	0.601793	0.54832	0.918504	0.60028
RNAseq	Whole Blood	Day 1	gene131601 (TPRA1)	-0.042878	4.45601	-0.602271	0.548443	0.918504	-0.600095
RNAseq	Whole Blood	Day 1	gene158405 (KIAA1958)	-0.0681809	2.53382	-0.601391	0.548525	0.918504	-0.599972
RNAseq	Whole Blood	Day 1	gene2804 (GOLGB1)	-0.0240262	7.28651	-0.600919	0.548651	0.918504	-0.599783
RNAseq	Whole Blood	Day 1	gene823 (CAPN1)	0.0271987	7.80228	0.602434	0.54878	0.918504	0.599589
RNAseq	Whole Blood	Day 1	gene7535 (ZAP70)	-0.0395243	8.05711	-0.601912	0.548863	0.918504	-0.599464
RNAseq	Whole Blood	Day 1	gene151516 (ASPRV1)	0.0766658	3.6292	0.602117	0.548874	0.918504	0.599449
RNAseq	Whole Blood	Day 1	gene8320 (EOMES)	0.0916595	5.39194	0.602545	0.549039	0.918504	0.5992
RNAseq	Whole Blood	Day 1	gene1350 (COX7C)	0.0333872	6.20347	0.59988	0.549264	0.918504	0.598863
RNAseq	Whole Blood	Day 1	gene7525 (YES1)	-0.0660929	2.84285	-0.600435	0.54932	0.918504	-0.598779
RNAseq	Whole Blood	Day 1	gene10959 (TMED2)	0.0231639	6.8755	0.600043	0.549379	0.918504	0.598691
RNAseq	Whole Blood	Day 1	gene115509 (ZNF689)	-0.0332759	4.44027	-0.599755	0.549462	0.918504	-0.598566
RNAseq	Whole Blood	Day 1	gene6778 (STAT6)	-0.0216019	9.59931	-0.600308	0.549488	0.918504	-0.598528
RNAseq	Whole Blood	Day 1	gene6672 (SP100)	-0.0358135	8.13577	-0.601299	0.549525	0.918504	-0.598472
RNAseq	Whole Blood	Day 1	gene57447 (NDRG2)	-0.0572415	3.77656	-0.600551	0.549579	0.918504	-0.598391
RNAseq	Whole Blood	Day 1	gene81839 (VANGL1)	0.0659971	2.74667	0.599866	0.549586	0.918504	0.59838
RNAseq	Whole Blood	Day 1	gene3690 (ITGB3)	0.147382	6.55846	0.601969	0.549599	0.918504	0.59836
RNAseq	Whole Blood	Day 1	gene9638 (FEZ1)	-0.121446	2.15769	-0.600541	0.549691	0.918504	-0.598224
RNAseq	Whole Blood	Day 1	gene81559 (TRIM11)	0.0271424	5.73401	0.5996	0.549736	0.918504	0.598156
RNAseq	Whole Blood	Day 1	gene9679 (FAM53B)	-0.0284012	7.80822	-0.600059	0.549822	0.918504	-0.598027
RNAseq	Whole Blood	Day 1	gene23533 (PIK3R5)	-0.0187158	8.47475	-0.599804	0.549833	0.918504	-0.598011
RNAseq	Whole Blood	Day 1	gene25907 (TMEM158)	-0.142283	2.19375	-0.600984	0.54988	0.918504	-0.59794
RNAseq	Whole Blood	Day 1	gene25906 (ANAPC15)	0.0399264	4.51007	0.599588	0.549956	0.918504	0.597826
RNAseq	Whole Blood	Day 1	gene9667 (SAFB2)	0.0283091	7.36973	0.59979	0.549983	0.918504	0.597785
RNAseq	Whole Blood	Day 1	gene80149 (ZC3H12A)	-0.0341723	5.26611	-0.599491	0.550104	0.918504	-0.597604
RNAseq	Whole Blood	Day 1	gene51759 (C9orf78)	-0.115768	8.8185	-0.600743	0.550116	0.918504	-0.597586
RNAseq	Whole Blood	Day 1	gene4599 (MX1)	-0.210122	7.2715	-0.601206	0.550128	0.918504	-0.597568
RNAseq	Whole Blood	Day 1	gene85457 (CIPC)	-0.0407897	4.27227	-0.599335	0.550206	0.918504	-0.597452
RNAseq	Whole Blood	Day 1	gene8263 (F8A1)	-0.078904	4.22431	-0.600235	0.550375	0.918504	-0.597199
RNAseq	Whole Blood	Day 1	gene1950 (EGF)	0.128357	2.6417	0.599909	0.550558	0.918504	0.596925
RNAseq	Whole Blood	Day 1	gene55558 (PLXNA3)	-0.0555495	5.19065	-0.59887	0.550618	0.918504	-0.596835
RNAseq	Whole Blood	Day 1	gene164118 (TTC24)	-0.111963	2.97587	-0.599907	0.550672	0.918504	-0.596754
RNAseq	Whole Blood	Day 1	gene100302143 (MIR1248)	0.181022	-1.4249	0.597462	0.550705	0.918504	0.596704
RNAseq	Whole Blood	Day 1	gene10451 (VAV3)	-0.0368671	5.73219	-0.59839	0.550872	0.918504	-0.596454
RNAseq	Whole Blood	Day 1	gene79932 (KIAA0319L)	-0.033187	7.04983	-0.599115	0.550877	0.918504	-0.596446
RNAseq	Whole Blood	Day 1	gene100131827 (ZNF717)	-0.0678036	2.62828	-0.598227	0.5509	0.918504	-0.596413
RNAseq	Whole Blood	Day 1	gene64710 (NUCKS1)	-0.0261162	7.01124	-0.597371	0.551067	0.918504	-0.596162
RNAseq	Whole Blood	Day 1	gene117177 (RAB3IP)	0.0507559	3.93689	0.597763	0.551142	0.918504	0.59605
RNAseq	Whole Blood	Day 1	gene54935 (DUSP23)	0.0470044	3.8295	0.59752	0.551144	0.918504	0.596047
RNAseq	Whole Blood	Day 1	gene199800 (ADM5)	-0.116123	0.475702	-0.596783	0.551327	0.918504	-0.595774
RNAseq	Whole Blood	Day 1	gene114991 (ZNF618)	0.0675037	2.85134	0.59758	0.551394	0.918504	0.595672
RNAseq	Whole Blood	Day 1	gene51650 (MRPS33)	-0.0484513	3.37506	-0.596584	0.551451	0.918504	-0.595587
RNAseq	Whole Blood	Day 1	gene80162 (PGGHG)	-0.0703687	9.1368	-0.59839	0.55146	0.918504	-0.595574
RNAseq	Whole Blood	Day 1	gene27349 (MCAT)	0.0461278	2.54327	0.596278	0.551574	0.918504	0.595404
RNAseq	Whole Blood	Day 1	gene125488 (TTC39C)	-0.0352761	5.80276	-0.597381	0.551614	0.918504	-0.595344
RNAseq	Whole Blood	Day 1	gene51232 (CRIM1)	0.0900994	3.03047	0.597816	0.551684	0.918504	0.595239
RNAseq	Whole Blood	Day 1	gene29101 (SSU72)	0.0270052	6.74717	0.597412	0.551984	0.918504	0.59479
RNAseq	Whole Blood	Day 1	gene29761 (USP25)	-0.024722	6.50435	-0.596483	0.552071	0.918504	-0.59466
RNAseq	Whole Blood	Day 1	gene92400 (RBM18)	0.0282592	4.34875	0.595641	0.552204	0.918504	0.59446
RNAseq	Whole Blood	Day 1	gene116362 (RBP7)	0.0698151	4.83641	0.596497	0.552446	0.918504	0.594099
RNAseq	Whole Blood	Day 1	gene5921 (RASA1)	-0.0273	5.28394	-0.595123	0.552461	0.918504	-0.594076
RNAseq	Whole Blood	Day 1	gene6430 (SRSF5)	-0.0303162	8.33396	-0.595706	0.552472	0.918504	-0.594059
RNAseq	Whole Blood	Day 1	gene692087 (SNORD49B)	0.129463	2.69918	0.597108	0.552691	0.918504	0.593733
RNAseq	Whole Blood	Day 1	gene5199 (CFP)	0.0394686	8.21912	0.596108	0.552721	0.918504	0.593688
RNAseq	Whole Blood	Day 1	gene115704 (EVI5L)	0.0326061	4.52543	0.594954	0.552832	0.918504	0.593522
RNAseq	Whole Blood	Day 1	gene84295 (PHF6)	0.0342657	4.15894	0.594315	0.552886	0.918504	0.593442
RNAseq	Whole Blood	Day 1	gene355 (FAS)	0.0609674	5.68189	0.595592	0.552893	0.918504	0.593431
RNAseq	Whole Blood	Day 1	gene92211 (CDHR1)	0.126653	2.16653	0.59611	0.552898	0.918504	0.593423
RNAseq	Whole Blood	Day 1	gene5516 (PPP2CB)	0.0441885	4.76733	0.595539	0.552951	0.918504	0.593344
RNAseq	Whole Blood	Day 1	gene79887 (PLBD1)	0.0591315	8.10752	0.595916	0.553187	0.918504	0.592991
RNAseq	Whole Blood	Day 1	gene109 (ADCY3)	-0.0433205	4.53127	-0.594285	0.553198	0.918504	-0.592975
RNAseq	Whole Blood	Day 1	gene6249 (CLIP1)	-0.0200314	6.94815	-0.594435	0.553236	0.918504	-0.592918
RNAseq	Whole Blood	Day 1	gene1050 (CEBPA)	0.0630939	6.14843	0.595315	0.553281	0.918504	0.592851
RNAseq	Whole Blood	Day 1	gene56623 (INPP5E)	-0.0436736	4.53999	-0.594237	0.553375	0.918504	-0.592711
RNAseq	Whole Blood	Day 1	gene63934 (ZNF667)	0.136378	0.258304	0.593858	0.553723	0.918504	0.592191
RNAseq	Whole Blood	Day 1	gene5929 (RBBP5)	0.0224788	5.64599	0.592926	0.553902	0.918504	0.591924
RNAseq	Whole Blood	Day 1	gene10865 (ARID5A)	-0.03753	6.68882	-0.594325	0.553956	0.918504	-0.591843
RNAseq	Whole Blood	Day 1	gene3073 (HEXA)	0.038881	6.06685	0.594322	0.554111	0.918504	0.591612
RNAseq	Whole Blood	Day 1	gene730051 (ZNF814)	0.0698206	3.53726	0.594157	0.554175	0.918504	0.591516
RNAseq	Whole Blood	Day 1	gene284443 (ZNF493)	-0.0761533	3.95282	-0.593448	0.554276	0.918504	-0.591365
RNAseq	Whole Blood	Day 1	gene9219 (MTA2)	0.0212292	7.42229	0.592865	0.554459	0.918504	0.591092
RNAseq	Whole Blood	Day 1	gene3205 (HOXA9)	0.139094	-0.281214	0.592228	0.554515	0.918504	0.591008
RNAseq	Whole Blood	Day 1	gene283314 (C1RL-AS1)	0.0847264	4.00954	0.593883	0.554543	0.918504	0.590967
RNAseq	Whole Blood	Day 1	gene165530 (CLEC4F)	-0.475504	0.443432	-0.594587	0.554559	0.918504	-0.590943
RNAseq	Whole Blood	Day 1	gene5621 (PRNP)	0.0366749	6.29913	0.592885	0.554611	0.918504	0.590865
RNAseq	Whole Blood	Day 1	gene24139 (EML2)	0.0330601	5.43111	0.592842	0.554696	0.918504	0.590738
RNAseq	Whole Blood	Day 1	gene8558 (CDK10)	-0.0515647	5.79856	-0.592893	0.554832	0.918504	-0.590534
RNAseq	Whole Blood	Day 1	gene402 (ARL2)	-0.0302412	4.43628	-0.591504	0.554843	0.918504	-0.590519
RNAseq	Whole Blood	Day 1	gene5790 (PTPRCAP)	-0.0429918	7.97155	-0.592117	0.555137	0.918504	-0.590081
RNAseq	Whole Blood	Day 1	gene11060 (WWP2)	-0.0151734	7.80551	-0.59144	0.555138	0.918504	-0.590079
RNAseq	Whole Blood	Day 1	gene57060 (PCBP4)	-0.0463514	3.80579	-0.591661	0.55514	0.918504	-0.590075
RNAseq	Whole Blood	Day 1	gene171425 (CLYBL)	-0.064473	2.42615	-0.591376	0.555293	0.918504	-0.589848
RNAseq	Whole Blood	Day 1	gene825 (CAPN3)	0.0584275	4.73391	0.592112	0.555334	0.918504	0.589787
RNAseq	Whole Blood	Day 1	gene10147 (SUGP2)	0.0324782	6.80892	0.590736	0.555445	0.918504	0.58962
RNAseq	Whole Blood	Day 1	gene4332 (MNDA)	-0.0466111	10.7379	-0.591908	0.555471	0.918504	-0.589582
RNAseq	Whole Blood	Day 1	gene1639 (DCTN1)	-0.0160134	7.5523	-0.591133	0.555612	0.918504	-0.589371
RNAseq	Whole Blood	Day 1	gene3310 (HSPA6)	0.0614708	7.4472	0.592682	0.555618	0.918504	0.589363
RNAseq	Whole Blood	Day 1	gene147646 (C19orf84)	0.246956	-1.77945	0.590442	0.555672	0.918504	0.589283
RNAseq	Whole Blood	Day 1	gene105373780 (LOC105373780)	0.0511866	3.68031	0.590805	0.555679	0.918504	0.589271
RNAseq	Whole Blood	Day 1	gene5352 (PLOD2)	0.170659	-0.25728	0.591062	0.555833	0.918504	0.589042
RNAseq	Whole Blood	Day 1	gene6613 (SUMO2)	0.0199993	7.07677	0.590165	0.55594	0.918504	0.588882
RNAseq	Whole Blood	Day 1	gene84129 (ACAD11)	0.0482583	3.85775	0.590291	0.555949	0.918504	0.588869
RNAseq	Whole Blood	Day 1	gene51160 (VPS28)	-0.042538	6.83606	-0.591693	0.556232	0.918504	-0.588447
RNAseq	Whole Blood	Day 1	gene146429 (SLC22A31)	0.256901	-1.39507	0.590096	0.556252	0.918504	0.588417
RNAseq	Whole Blood	Day 1	gene6286 (S100P)	-0.374718	5.44757	-0.592339	0.556357	0.918504	-0.588261
RNAseq	Whole Blood	Day 1	gene4521 (NUDT1)	-0.0428526	3.86383	-0.589666	0.556387	0.918504	-0.588217
RNAseq	Whole Blood	Day 1	gene55127 (HEATR1)	-0.0281893	5.67805	-0.589392	0.556395	0.918504	-0.588204
RNAseq	Whole Blood	Day 1	gene92579 (G6PC3)	0.0491992	3.88603	0.589812	0.556541	0.918504	0.587987
RNAseq	Whole Blood	Day 1	gene4069 (LYZ)	0.107582	11.9735	0.591392	0.556565	0.918504	0.587951
RNAseq	Whole Blood	Day 1	gene260294 (NSUN5P2)	-0.0659318	4.59731	-0.589819	0.556779	0.918504	-0.587632
RNAseq	Whole Blood	Day 1	gene102724307 (CYP17A1-AS1)	-0.161777	-1.20532	-0.588446	0.556779	0.918504	-0.587632
RNAseq	Whole Blood	Day 1	gene284739 (C20orf204)	-0.258979	1.11033	-0.591087	0.556807	0.918504	-0.58759
RNAseq	Whole Blood	Day 1	gene4174 (MCM5)	-0.0278037	6.10028	-0.588838	0.557114	0.918504	-0.587134
RNAseq	Whole Blood	Day 1	gene8801 (SUCLG2)	0.0365196	5.12034	0.58902	0.557138	0.918504	0.587098
RNAseq	Whole Blood	Day 1	gene145781 (GCOM1)	-0.0614708	5.19378	-0.590104	0.557181	0.918504	-0.587034
RNAseq	Whole Blood	Day 1	gene644353 (ZCCHC18)	0.0901089	1.62272	0.588936	0.557188	0.918504	0.587024
RNAseq	Whole Blood	Day 1	gene5074 (PAWR)	-0.0901319	2.059	-0.588596	0.557217	0.918504	-0.58698
RNAseq	Whole Blood	Day 1	gene4957 (ODF2)	-0.0264516	5.77607	-0.58823	0.557244	0.918504	-0.58694
RNAseq	Whole Blood	Day 1	gene28903 (IGKV1D-12)	-0.229561	-0.82328	-0.587703	0.557263	0.918504	-0.586912
RNAseq	Whole Blood	Day 1	gene117157 (SH2D1B)	0.14212	4.74809	0.589983	0.55729	0.918504	0.586872
RNAseq	Whole Blood	Day 1	gene56104 (PCDHGB1)	0.131498	1.19368	0.589566	0.557299	0.918504	0.586858
RNAseq	Whole Blood	Day 1	gene23215 (PRRC2C)	-0.0246274	9.17145	-0.587835	0.557405	0.918504	-0.586701
RNAseq	Whole Blood	Day 1	gene1019 (CDK4)	-0.0283864	4.73163	-0.587524	0.557411	0.918504	-0.586692
RNAseq	Whole Blood	Day 1	gene101929693 (RARA-AS1)	0.050184	3.44344	0.587563	0.557709	0.918635	0.586248
RNAseq	Whole Blood	Day 1	gene576 (ADGRB2)	0.109782	1.18578	0.587622	0.557893	0.918635	0.585974
RNAseq	Whole Blood	Day 1	gene51088 (KLHL5)	0.046283	5.86124	0.588306	0.558151	0.918635	0.58559
RNAseq	Whole Blood	Day 1	gene400793 (C1orf226)	-0.191059	-1.08596	-0.586799	0.558342	0.918635	-0.585305
RNAseq	Whole Blood	Day 1	gene388524 (RPSAP58)	0.202001	5.17298	0.589048	0.558356	0.918635	0.585286
RNAseq	Whole Blood	Day 1	gene55012 (PPP2R3C)	-0.0648679	5.06008	-0.587585	0.558413	0.918635	-0.5852
RNAseq	Whole Blood	Day 1	gene7403 (KDM6A)	-0.0225817	6.20456	-0.586037	0.558495	0.918635	-0.585078
RNAseq	Whole Blood	Day 1	gene80312 (TET1)	0.0779758	1.38704	0.585673	0.558695	0.918635	0.584782
RNAseq	Whole Blood	Day 1	gene27075 (TSPAN13)	0.0828389	2.75525	0.586673	0.558768	0.918635	0.584673
RNAseq	Whole Blood	Day 1	gene23223 (RRP12)	0.0773034	6.58744	0.587786	0.558809	0.918635	0.584611
RNAseq	Whole Blood	Day 1	gene65010 (SLC26A6)	0.0415218	4.3854	0.585918	0.558841	0.918635	0.584565
RNAseq	Whole Blood	Day 1	gene11057 (ABHD2)	-0.0356811	8.92388	-0.586264	0.558927	0.918635	-0.584437
RNAseq	Whole Blood	Day 1	gene51704 (GPRC5B)	-0.169769	-0.104555	-0.586076	0.558932	0.918635	-0.584428
RNAseq	Whole Blood	Day 1	gene4088 (SMAD3)	0.0343615	6.61453	0.586559	0.558948	0.918635	0.584404
RNAseq	Whole Blood	Day 1	gene535 (ATP6V0A1)	0.0380722	6.26022	0.586425	0.559086	0.918635	0.5842
RNAseq	Whole Blood	Day 1	gene4795 (NFKBIL1)	0.0617341	1.85105	0.585048	0.559151	0.918635	0.584103
RNAseq	Whole Blood	Day 1	gene11027 (LILRA2)	-0.0496104	7.05323	-0.587118	0.559171	0.918635	-0.584073
RNAseq	Whole Blood	Day 1	gene284422 (SMIM24)	0.160906	2.36848	0.586799	0.55922	0.918635	0.584001
RNAseq	Whole Blood	Day 1	gene440584 (SLC2A1-AS1)	-0.157901	-0.495171	-0.585533	0.559233	0.918635	-0.583981
RNAseq	Whole Blood	Day 28	gene28461 (IGHV1-69)	0.317873	-0.912638	0.588247	0.557181	0.91873	0.587033
RNAseq	Whole Blood	Baseline	gene57559 (STAMBPL1)	0.0475109	3.58817	0.707214	0.481492	0.918917	0.703905
RNAseq	Whole Blood	Baseline	gene55199 (FAM86C1)	0.116228	2.10197	0.708522	0.481587	0.918917	0.703752
RNAseq	Whole Blood	Baseline	gene5962 (RDX)	0.0412955	4.18865	0.707389	0.481612	0.918917	0.703712
RNAseq	Whole Blood	Baseline	gene883 (KYAT1)	0.0361966	3.43232	0.706036	0.48173	0.918967	0.703522
RNAseq	Whole Blood	Day 28	gene56262 (LRRC8A)	0.0263973	5.62616	0.588052	0.557431	0.91899	0.586662
RNAseq	Whole Blood	Baseline	gene7182 (NR2C2)	-0.021712	6.9155	-0.705773	0.481966	0.91914	-0.703144
RNAseq	Whole Blood	Baseline	gene7090 (TLE3)	-0.0376398	8.9301	-0.706713	0.482064	0.91914	-0.702986
RNAseq	Whole Blood	Baseline	gene54855 (TENT5C)	-0.114978	7.34184	-0.707415	0.482097	0.91914	-0.702934
RNAseq	Whole Blood	Day 1	gene399687 (MYO18A)	0.0230667	7.60213	0.585306	0.559696	0.919145	0.583294
RNAseq	Whole Blood	Day 1	gene5266 (PI3)	0.190547	5.52418	0.586594	0.559763	0.919145	0.583194
RNAseq	Whole Blood	Day 1	gene64744 (SMAP2)	0.0513856	10.1584	0.584729	0.559925	0.919145	0.582952
RNAseq	Whole Blood	Day 1	gene23557 (SNAPIN)	0.0316318	4.46288	0.584447	0.560016	0.919145	0.582818
RNAseq	Whole Blood	Day 1	gene3783 (KCNN4)	0.0989398	4.70896	0.586128	0.560026	0.919145	0.582803
RNAseq	Whole Blood	Day 1	gene57805 (CCAR2)	0.0147619	7.32679	0.583728	0.560161	0.919145	0.582602
RNAseq	Whole Blood	Day 1	gene3609 (ILF3)	-0.0179813	8.44107	-0.583836	0.560277	0.919145	-0.58243
RNAseq	Whole Blood	Day 1	gene219927 (MRPL21)	0.0466839	3.53658	0.584325	0.560278	0.919145	0.582429
RNAseq	Whole Blood	Baseline	gene56927 (GPR108)	0.0241513	6.55482	0.706668	0.482245	0.919171	0.702697
RNAseq	Whole Blood	Baseline	gene84930 (MASTL)	0.109238	3.13926	0.707439	0.482347	0.919171	0.702533
RNAseq	Whole Blood	Baseline	gene54879 (ST7L)	0.0568977	2.84728	0.705862	0.482388	0.919171	0.702467
RNAseq	Whole Blood	Day 7	gene390561 (HERC2P10)	-0.476819	-2.2628	-0.968491	0.335628	0.919206	-0.96284
RNAseq	Whole Blood	Day 7	gene266747 (RGL4)	0.10505	4.69072	0.967873	0.335641	0.919206	0.962814
RNAseq	Whole Blood	Day 7	gene84172 (POLR1B)	-0.0533259	4.80775	-0.966244	0.335675	0.919206	-0.962746
RNAseq	Whole Blood	Baseline	gene57823 (SLAMF7)	0.0909844	6.21741	0.706607	0.482552	0.919228	0.702204
RNAseq	Whole Blood	Baseline	gene79845 (RNF122)	0.0420822	4.60326	0.705855	0.482601	0.919228	0.702125
RNAseq	Whole Blood	Day 28	gene2592 (GALT)	0.0332615	5.41745	0.587451	0.557743	0.919242	0.586198
RNAseq	Whole Blood	Day 28	gene1718 (DHCR24)	0.105792	3.42007	0.58884	0.557767	0.919242	0.586161
RNAseq	Whole Blood	Day 28	gene7442 (TRPV1)	0.0469871	3.2307	0.587118	0.557895	0.919302	0.58597
RNAseq	Whole Blood	Baseline	gene285989 (ZNF789)	0.0461504	3.27703	0.704448	0.482747	0.91933	0.701891
RNAseq	Whole Blood	Day 28	gene3840 (KPNA4)	-0.0186657	6.71586	-0.586818	0.558007	0.919335	-0.585805
RNAseq	Whole Blood	Day 28	gene113540 (CMTM1)	0.0531218	4.44006	0.58678	0.55827	0.919399	0.585413
RNAseq	Whole Blood	Day 28	gene389634 (LINC00937)	0.147887	3.2575	0.588488	0.558329	0.919399	0.585325
RNAseq	Whole Blood	Day 28	gene55341 (LSG1)	-0.0416252	5.44263	-0.587615	0.558405	0.919399	-0.585213
RNAseq	Whole Blood	Day 28	gene84548 (TMEM185A)	0.0394886	3.65181	0.586411	0.558607	0.919399	0.584912
RNAseq	Whole Blood	Day 28	gene9819 (TSC22D2)	-0.0296414	5.22051	-0.585515	0.558924	0.919399	-0.58444
RNAseq	Whole Blood	Day 28	gene390598 (SKOR1)	-0.139678	-0.860241	-0.584966	0.559118	0.919399	-0.584152
RNAseq	Whole Blood	Day 28	gene54464 (XRN1)	-0.0495225	6.67121	-0.585212	0.559235	0.919399	-0.583978
RNAseq	Whole Blood	Day 28	gene6671 (SP4)	0.0333859	4.65997	0.585028	0.559243	0.919399	0.583966
RNAseq	Whole Blood	Day 28	gene366 (AQP9)	0.0461057	9.31061	0.586062	0.55929	0.919399	0.583896
RNAseq	Whole Blood	Day 28	gene1435 (CSF1)	-0.0807127	4.56232	-0.586419	0.559321	0.919399	-0.583851
RNAseq	Whole Blood	Day 28	gene57531 (HACE1)	-0.0442866	2.7863	-0.584644	0.559379	0.919399	-0.583764
RNAseq	Whole Blood	Day 28	gene10526 (IPO8)	-0.0226303	6.02152	-0.585469	0.559416	0.919399	-0.583709
RNAseq	Whole Blood	Day 28	gene57571 (CARNS1)	-0.0668158	4.56862	-0.586511	0.559429	0.919399	-0.583689
RNAseq	Whole Blood	Day 28	gene2162 (F13A1)	0.101102	8.06882	0.586986	0.559471	0.919399	0.583628
RNAseq	Whole Blood	Day 28	gene6528 (SLC5A5)	-0.101378	0.892656	-0.584878	0.559558	0.919399	-0.583498
RNAseq	Whole Blood	Day 28	gene56850 (GRIPAP1)	0.0276975	7.03734	0.585096	0.559666	0.919399	0.583337
RNAseq	Whole Blood	Day 28	gene324 (APC)	-0.028108	6.38873	-0.584624	0.55974	0.919399	-0.583228
RNAseq	Whole Blood	Day 28	gene80213 (TM2D3)	-0.0245428	5.02537	-0.584084	0.559771	0.919399	-0.583182
RNAseq	Whole Blood	Day 28	gene389692 (MAFA)	-0.24045	-1.90466	-0.584173	0.55979	0.919399	-0.583154
RNAseq	Whole Blood	Day 7	gene80344 (DCAF11)	-0.0450683	7.18068	-0.967908	0.335929	0.919412	-0.96224
RNAseq	Whole Blood	Day 7	gene4714 (NDUFB8)	0.0358914	5.9245	0.964935	0.335934	0.919412	0.962231
RNAseq	Whole Blood	Day 7	gene22948 (CCT5)	0.0413929	7.12465	0.965623	0.336053	0.919488	0.961993
RNAseq	Whole Blood	Day 7	gene55823 (VPS11)	0.0365385	6.30835	0.965908	0.33615	0.919502	0.9618
RNAseq	Whole Blood	Day 1	gene81846 (SBF2)	-0.0361831	5.81639	-0.583369	0.560648	0.919602	-0.58188
RNAseq	Whole Blood	Day 1	gene8293 (SERF1A)	0.327892	-3.69903	0.584237	0.560746	0.919613	0.581733
RNAseq	Whole Blood	Day 28	gene22984 (PDCD11)	0.0233914	6.07864	0.583821	0.560079	0.91966	0.582725
RNAseq	Whole Blood	Day 28	gene8666 (EIF3G)	0.030688	7.7219	0.584438	0.560282	0.91966	0.582423
RNAseq	Whole Blood	Day 28	gene80155 (NAA15)	-0.030207	5.14307	-0.583335	0.560308	0.91966	-0.582384
RNAseq	Whole Blood	Day 28	gene30834 (ZNRD1)	0.0480855	3.50033	0.58382	0.560326	0.91966	0.582358
RNAseq	Whole Blood	Day 28	gene90268 (OTULIN)	0.0272587	5.49069	0.583826	0.560419	0.91966	0.58222
RNAseq	Whole Blood	Day 28	gene6967 (TRGC2)	-0.137806	4.62568	-0.58541	0.560613	0.91966	-0.581931
RNAseq	Whole Blood	Day 28	gene146206 (CARMIL2)	-0.0448279	6.50009	-0.583928	0.560662	0.91966	-0.581858
RNAseq	Whole Blood	Day 28	gene8635 (RNASET2)	0.0717791	8.77514	0.58535	0.560712	0.91966	0.581785
RNAseq	Whole Blood	Day 28	gene27232 (GNMT)	-0.0350271	4.73953	-0.582838	0.560775	0.91966	-0.58169
RNAseq	Whole Blood	Day 1	gene83719 (YPEL3)	-0.0334766	9.08785	-0.583395	0.560943	0.919753	-0.581441
RNAseq	Whole Blood	Day 1	gene7711 (ZNF155)	-0.0818133	3.3631	-0.584183	0.561072	0.919753	-0.58125
RNAseq	Whole Blood	Day 1	gene10825 (NEU3)	-0.0537035	3.20021	-0.582193	0.561107	0.919753	-0.581198
RNAseq	Whole Blood	Day 1	gene25793 (FBXO7)	0.119823	9.86813	0.584141	0.561213	0.919762	0.581041
RNAseq	Whole Blood	Day 1	gene3752 (KCND3)	-0.156715	-0.103102	-0.582692	0.561296	0.919762	-0.580917
RNAseq	Whole Blood	Baseline	gene54834 (GDAP2)	0.0300604	4.96436	0.704234	0.483178	0.919812	0.7012
RNAseq	Whole Blood	Baseline	gene1456 (CSNK1G3)	0.0260121	4.42701	0.703496	0.483266	0.919812	0.701059
RNAseq	Whole Blood	Baseline	gene53637 (S1PR5)	0.122957	6.08322	0.705683	0.483275	0.919812	0.701044
RNAseq	Whole Blood	Baseline	gene79864 (JHY)	0.0843501	1.77379	0.704492	0.483381	0.919838	0.700875
RNAseq	Whole Blood	Day 28	gene9754 (STARD8)	0.071592	3.84775	0.583785	0.561021	0.919849	0.581325
RNAseq	Whole Blood	Day 28	gene84919 (PPP1R15B)	0.0181659	6.83105	0.582323	0.561074	0.919849	0.581247
RNAseq	Whole Blood	Day 28	gene129804 (FBLN7)	-0.0766871	2.09277	-0.583055	0.561194	0.919895	-0.581069
RNAseq	Whole Blood	Day 28	gene5445 (PON2)	0.0651818	2.40869	0.582532	0.561415	0.920107	0.580741
RNAseq	Whole Blood	Baseline	gene1874 (E2F4)	0.0164519	6.73036	0.703067	0.48387	0.92011	0.700092
RNAseq	Whole Blood	Baseline	gene55911 (APOBR)	0.0380145	9.35776	0.703842	0.483911	0.92011	0.700026
RNAseq	Whole Blood	Baseline	gene51231 (VRK3)	-0.030069	6.08397	-0.703791	0.484198	0.92011	-0.699567
RNAseq	Whole Blood	Baseline	gene3074 (HEXB)	0.0456084	6.57097	0.703995	0.484258	0.92011	0.699471
RNAseq	Whole Blood	Baseline	gene6528 (SLC5A5)	-0.10222	0.892656	-0.702298	0.484559	0.92011	-0.698989
RNAseq	Whole Blood	Baseline	gene100289678 (ZNF783)	-0.0320427	5.04279	-0.702193	0.484567	0.92011	-0.698976
RNAseq	Whole Blood	Baseline	gene8460 (TPST1)	-0.157314	3.44702	-0.703369	0.484608	0.92011	-0.69891
RNAseq	Whole Blood	Baseline	gene79147 (FKRP)	0.0498849	4.37456	0.702761	0.484794	0.92011	0.698613
RNAseq	Whole Blood	Baseline	gene2054 (STX2)	-0.0778514	4.2438	-0.703113	0.484886	0.92011	-0.698465
RNAseq	Whole Blood	Baseline	gene1185 (CLCN6)	0.0488932	5.07487	0.702196	0.485128	0.92011	0.698079
RNAseq	Whole Blood	Baseline	gene57602 (USP36)	-0.0335526	6.36355	-0.701885	0.485243	0.92011	-0.697895
RNAseq	Whole Blood	Baseline	gene145781 (GCOM1)	-0.0700436	5.19378	-0.702635	0.485282	0.92011	-0.697833
RNAseq	Whole Blood	Baseline	gene51280 (GOLM1)	-0.14333	4.14191	-0.702826	0.485288	0.92011	-0.697823
RNAseq	Whole Blood	Baseline	gene79924 (ADM2)	-0.084854	1.22483	-0.70023	0.485476	0.92011	-0.697522
RNAseq	Whole Blood	Baseline	gene85413 (SLC22A16)	-0.212601	0.525276	-0.702259	0.485501	0.92011	-0.697482
RNAseq	Whole Blood	Baseline	gene54981 (NMRK1)	-0.0733416	4.49717	-0.701982	0.485558	0.92011	-0.697391
RNAseq	Whole Blood	Baseline	gene5093 (PCBP1)	-0.0175854	9.37369	-0.700942	0.485585	0.92011	-0.697348
RNAseq	Whole Blood	Baseline	gene91775 (NXPE3)	0.0424006	5.98695	0.701867	0.485655	0.92011	0.697236
RNAseq	Whole Blood	Baseline	gene284454 (LOC284454)	0.077481	5.21112	0.700963	0.485733	0.92011	0.697112
RNAseq	Whole Blood	Baseline	gene2533 (FYB1)	-0.0288422	9.67437	-0.69969	0.485984	0.92011	-0.696711
RNAseq	Whole Blood	Baseline	gene119504 (ANAPC16)	-0.024081	6.66399	-0.70021	0.486065	0.92011	-0.696581
RNAseq	Whole Blood	Baseline	gene221184 (CPNE2)	0.0768946	5.40457	0.701206	0.486076	0.92011	0.696564
RNAseq	Whole Blood	Baseline	gene55573 (CDV3)	0.0190993	8.22824	0.7005	0.486138	0.92011	0.696465
RNAseq	Whole Blood	Baseline	gene57120 (GOPC)	0.0269944	5.16603	0.698543	0.486215	0.92011	0.696342
RNAseq	Whole Blood	Baseline	gene60490 (PPCDC)	0.0503693	5.12451	0.700344	0.486229	0.92011	0.696318
RNAseq	Whole Blood	Baseline	gene4854 (NOTCH3)	0.169565	0.00553573	0.700227	0.486304	0.92011	0.696199
RNAseq	Whole Blood	Baseline	gene10527 (IPO7)	0.0278402	6.28514	0.699338	0.486334	0.92011	0.696152
RNAseq	Whole Blood	Baseline	gene9957 (HS3ST1)	0.144917	0.429982	0.699759	0.486443	0.92011	0.695977
RNAseq	Whole Blood	Baseline	gene11231 (SEC63)	0.0259398	6.25339	0.699298	0.486566	0.92011	0.695781
RNAseq	Whole Blood	Baseline	gene22834 (ZNF652)	-0.0299332	7.33289	-0.699223	0.487062	0.92011	-0.694989
RNAseq	Whole Blood	Baseline	gene2049 (EPHB3)	-0.167004	1.54887	-0.699735	0.48707	0.92011	-0.694977
RNAseq	Whole Blood	Baseline	gene101059918 (GOLGA8R)	-0.160291	0.724583	-0.699175	0.487112	0.92011	-0.69491
RNAseq	Whole Blood	Baseline	gene54815 (GATAD2A)	0.0226397	7.78684	0.698756	0.487123	0.92011	0.694892
RNAseq	Whole Blood	Baseline	gene91300 (R3HDM4)	-0.0585517	9.6548	-0.699244	0.48719	0.92011	-0.694785
RNAseq	Whole Blood	Baseline	gene55422 (ZNF331)	-0.0463933	4.2911	-0.698565	0.48723	0.92011	-0.694722
RNAseq	Whole Blood	Baseline	gene2774 (GNAL)	0.164078	1.20542	0.69907	0.48734	0.92011	0.694547
RNAseq	Whole Blood	Baseline	gene9368 (SLC9A3R1)	0.0289036	8.61122	0.698268	0.487366	0.92011	0.694504
RNAseq	Whole Blood	Baseline	gene54961 (SSH3)	-0.0426745	5.42019	-0.698587	0.48737	0.92011	-0.694498
RNAseq	Whole Blood	Baseline	gene79158 (GNPTAB)	0.0555565	6.56208	0.69889	0.487417	0.92011	0.694423
RNAseq	Whole Blood	Baseline	gene4145 (MATK)	0.0858465	6.18157	0.69856	0.487716	0.92011	0.693946
RNAseq	Whole Blood	Baseline	gene6853 (SYN1)	0.179345	-0.788858	0.697421	0.487732	0.92011	0.693921
RNAseq	Whole Blood	Baseline	gene5662 (PSD)	-0.106632	1.41598	-0.697604	0.487805	0.92011	-0.693804
RNAseq	Whole Blood	Baseline	gene3059 (HCLS1)	0.0270337	9.94222	0.698128	0.487933	0.92011	0.693601
RNAseq	Whole Blood	Baseline	gene402055 (SRRD)	-0.0910751	4.22145	-0.698227	0.487968	0.92011	-0.693544
RNAseq	Whole Blood	Baseline	gene54923 (LIME1)	0.0549559	6.40127	0.697711	0.487976	0.92011	0.693531
RNAseq	Whole Blood	Baseline	gene3934 (LCN2)	0.239638	3.87796	0.698396	0.488009	0.92011	0.693479
RNAseq	Whole Blood	Baseline	gene79887 (PLBD1)	0.0656849	8.10752	0.697909	0.488122	0.92011	0.693299
RNAseq	Whole Blood	Baseline	gene7050 (TGIF1)	-0.0456927	4.56098	-0.697066	0.488158	0.92011	-0.693241
RNAseq	Whole Blood	Baseline	gene58484 (NLRC4)	0.0560516	5.54273	0.697243	0.488211	0.92011	0.693158
RNAseq	Whole Blood	Baseline	gene55094 (GPATCH1)	0.0382968	4.18627	0.696279	0.488353	0.92011	0.69293
RNAseq	Whole Blood	Baseline	gene5796 (PTPRK)	-0.112587	1.68897	-0.696886	0.488365	0.92011	-0.692911
RNAseq	Whole Blood	Baseline	gene29123 (ANKRD11)	0.0192064	8.17412	0.695728	0.48851	0.92011	0.692681
RNAseq	Whole Blood	Baseline	gene11094 (CACFD1)	0.0714545	2.65516	0.696564	0.488569	0.92011	0.692587
RNAseq	Whole Blood	Baseline	gene5159 (PDGFRB)	0.210149	2.84929	0.697479	0.48858	0.92011	0.692569
RNAseq	Whole Blood	Baseline	gene55223 (TRIM62)	0.02339	4.80487	0.69488	0.488585	0.92011	0.692561
RNAseq	Whole Blood	Baseline	gene8079 (MLF2)	0.0242939	7.26715	0.695847	0.488668	0.92011	0.692429
RNAseq	Whole Blood	Day 28	gene57189 (DENND11)	-0.0532846	2.86537	-0.581416	0.561541	0.920163	-0.580555
RNAseq	Whole Blood	Day 28	gene100128327 (TRAPPC3L)	0.140144	0.271953	0.581952	0.561642	0.920178	0.580405
RNAseq	Whole Blood	Day 7	gene2869 (GRK5)	0.0604225	5.91628	0.967514	0.33651	0.920208	0.961083
RNAseq	Whole Blood	Day 7	gene3339 (HSPG2)	-0.124017	2.9764	-0.96639	0.336592	0.920208	-0.960921
RNAseq	Whole Blood	Day 7	gene9755 (TBKBP1)	0.136117	5.48742	0.968331	0.336765	0.920228	0.960578
RNAseq	Whole Blood	Day 7	gene4485 (MST1)	0.115173	1.83185	0.962757	0.336783	0.920228	0.960541
RNAseq	Whole Blood	Day 28	gene440926 (H3P6)	0.0835153	6.67117	0.582775	0.561921	0.920249	0.579991
RNAseq	Whole Blood	Day 28	gene951 (CD37)	-0.0301917	9.62023	-0.582975	0.561963	0.920249	-0.579928
RNAseq	Whole Blood	Day 28	gene100507419 (MMP25-AS1)	0.0595915	5.10444	0.581852	0.562199	0.920249	0.579578
RNAseq	Whole Blood	Day 28	gene10953 (TOMM34)	0.0643371	3.66458	0.582273	0.562289	0.920249	0.579445
RNAseq	Whole Blood	Day 28	gene282969 (FUOM)	0.0638469	2.8843	0.581186	0.562291	0.920249	0.579441
RNAseq	Whole Blood	Day 28	gene55621 (TRMT1)	0.0329327	5.40103	0.580905	0.562331	0.920249	0.579383
RNAseq	Whole Blood	Day 28	gene118429 (ANTXR2)	-0.0296174	7.33218	-0.581182	0.562362	0.920249	-0.579336
RNAseq	Whole Blood	Day 28	gene23550 (PSD4)	-0.0426645	8.59069	-0.582133	0.562492	0.920249	-0.579144
RNAseq	Whole Blood	Day 28	gene8291 (DYSF)	0.0510965	9.01655	0.58167	0.562512	0.920249	0.579114
RNAseq	Whole Blood	Baseline	gene100131801 (PET100)	0.0389822	5.15659	0.69573	0.48886	0.920299	0.692123
RNAseq	Whole Blood	Baseline	gene8829 (NRP1)	-0.207323	2.10919	-0.696523	0.489034	0.920357	-0.691846
RNAseq	Whole Blood	Baseline	gene51279 (C1RL)	0.0371844	6.80135	0.695915	0.489122	0.920357	0.691705
RNAseq	Whole Blood	Baseline	gene57407 (NMRAL1)	0.050927	3.6703	0.695346	0.489166	0.920357	0.691635
RNAseq	Whole Blood	Baseline	gene22868 (FASTKD2)	-0.0320659	4.34202	-0.693634	0.489333	0.920368	-0.691371
RNAseq	Whole Blood	Baseline	gene10087 (CERT1)	0.0189595	6.45955	0.694433	0.489356	0.920368	0.691334
RNAseq	Whole Blood	Day 1	gene11259 (FILIP1L)	0.114858	0.442387	0.581192	0.56177	0.920387	0.580215
RNAseq	Whole Blood	Day 7	gene2624 (GATA2)	0.166367	5.77369	0.967178	0.33711	0.920437	0.959891
RNAseq	Whole Blood	Day 7	gene645432 (ARRDC5)	0.0857727	4.45589	0.964598	0.337117	0.920437	0.959877
RNAseq	Whole Blood	Day 7	gene1612 (DAPK1)	0.121614	6.23854	0.967046	0.337135	0.920437	0.959841
RNAseq	Whole Blood	Day 28	gene100289019 (SLC25A25-AS1)	-0.0528412	4.3948	-0.580028	0.563113	0.920486	-0.578224
RNAseq	Whole Blood	Day 28	gene124783 (SPATA32)	-0.201625	-1.60122	-0.579364	0.563243	0.920486	-0.578032
RNAseq	Whole Blood	Day 28	gene80821 (DDHD1)	-0.0339436	5.4797	-0.579367	0.56334	0.920486	-0.577888
RNAseq	Whole Blood	Day 28	gene7480 (WNT10B)	-0.0760283	2.27837	-0.579457	0.563344	0.920486	-0.577882
RNAseq	Whole Blood	Day 28	gene100506476 (LOC100506476)	-0.158418	0.477739	-0.58046	0.563417	0.920486	-0.577774
RNAseq	Whole Blood	Day 28	gene6286 (S100P)	-0.367969	5.44757	-0.581464	0.563599	0.920486	-0.577503
RNAseq	Whole Blood	Day 28	gene8454 (CUL1)	-0.0344592	6.12963	-0.578457	0.563614	0.920486	-0.577482
RNAseq	Whole Blood	Day 28	gene57035 (RSRP1)	0.0492779	7.73483	0.579118	0.563704	0.920486	0.577348
RNAseq	Whole Blood	Day 28	gene28622 (TRBJ2-7)	-0.14597	2.98005	-0.58128	0.56371	0.920486	-0.57734
RNAseq	Whole Blood	Day 28	gene4323 (MMP14)	-0.0973011	2.56531	-0.579649	0.563734	0.920486	-0.577305
RNAseq	Whole Blood	Day 28	gene388558 (ZNF808)	-0.0459891	3.74762	-0.578237	0.56375	0.920486	-0.577281
RNAseq	Whole Blood	Day 28	gene79443 (FYCO1)	0.0305673	6.1082	0.578958	0.56376	0.920486	0.577266
RNAseq	Whole Blood	Day 28	gene10528 (NOP56)	0.0249711	6.47001	0.578602	0.563955	0.920506	0.576977
RNAseq	Whole Blood	Day 28	gene57464 (STRIP2)	0.124857	-0.184902	0.578049	0.563956	0.920506	0.576976
RNAseq	Whole Blood	Day 28	gene27031 (NPHP3)	0.0624227	4.65229	0.579485	0.564103	0.920573	0.576758
RNAseq	Whole Blood	Day 28	gene729218 (LOC729218)	-0.0564877	4.95743	-0.578928	0.564276	0.920573	-0.576502
RNAseq	Whole Blood	Day 28	gene80705 (TSGA10)	-0.098708	1.82503	-0.578461	0.564504	0.920573	-0.576165
RNAseq	Whole Blood	Day 28	gene5329 (PLAUR)	0.0382964	6.52694	0.577745	0.564531	0.920573	0.576124
RNAseq	Whole Blood	Day 28	gene5727 (PTCH1)	-0.071538	4.93296	-0.578864	0.564589	0.920573	-0.576038
RNAseq	Whole Blood	Day 28	gene8681 (JMJD7-PLA2G4B)	0.0400857	5.69263	0.577139	0.564903	0.920573	0.575574
RNAseq	Whole Blood	Day 28	gene126626 (GABPB2)	-0.040222	3.9872	-0.576885	0.564986	0.920573	-0.575451
RNAseq	Whole Blood	Day 28	gene60490 (PPCDC)	0.0468565	5.12451	0.577288	0.565029	0.920573	0.575387
RNAseq	Whole Blood	Day 28	gene126375 (ZNF792)	-0.0384143	3.76226	-0.576214	0.565198	0.920573	-0.575138
RNAseq	Whole Blood	Day 28	gene4939 (OAS2)	-0.121743	7.85438	-0.577662	0.565333	0.920573	-0.574939
RNAseq	Whole Blood	Day 28	gene1237 (CCR8)	0.164719	0.782218	0.577433	0.565346	0.920573	0.57492
RNAseq	Whole Blood	Day 28	gene26272 (FBXO4)	-0.0456947	2.60909	-0.575606	0.565431	0.920573	-0.574794
RNAseq	Whole Blood	Day 28	gene7439 (BEST1)	0.0503345	6.01315	0.576899	0.565658	0.920573	0.574457
RNAseq	Whole Blood	Day 28	gene8876 (VNN1)	-0.132876	4.56881	-0.577484	0.565676	0.920573	-0.574431
RNAseq	Whole Blood	Day 28	gene65095 (KRI1)	0.0265728	6.43678	0.575856	0.565723	0.920573	0.574362
RNAseq	Whole Blood	Day 28	gene101927854 (LOC101927854)	0.123684	2.70998	0.576856	0.56596	0.920573	0.574012
RNAseq	Whole Blood	Day 28	gene114796 (PSMG3-AS1)	0.0571061	3.30187	0.575579	0.566156	0.920573	0.573723
RNAseq	Whole Blood	Day 28	gene57560 (IFT80)	0.0478679	3.61335	0.574704	0.566157	0.920573	0.573721
RNAseq	Whole Blood	Day 28	gene64757 (MARC1)	0.0778146	5.05458	0.575695	0.566289	0.920573	0.573525
RNAseq	Whole Blood	Day 28	gene63939 (FAM217B)	-0.0306393	5.20196	-0.574579	0.566334	0.920573	-0.573459
RNAseq	Whole Blood	Day 28	gene646278 (PDCD6IPP2)	0.159981	-0.491982	0.57477	0.566504	0.920573	0.573208
RNAseq	Whole Blood	Day 28	gene79912 (PYROXD1)	-0.050982	3.79986	-0.574479	0.56668	0.920573	-0.572948
RNAseq	Whole Blood	Day 28	gene11119 (BTN3A1)	-0.0509665	8.57717	-0.575245	0.566683	0.920573	-0.572944
RNAseq	Whole Blood	Day 28	gene3824 (KLRD1)	0.103969	5.98237	0.575435	0.566796	0.920573	0.572777
RNAseq	Whole Blood	Day 28	gene6854 (SYN2)	-0.193936	-1.5263	-0.573531	0.566931	0.920573	-0.572577
RNAseq	Whole Blood	Day 28	gene10423 (CDIPT)	-0.0225993	6.70357	-0.573829	0.566936	0.920573	-0.572569
RNAseq	Whole Blood	Day 28	gene91373 (UAP1L1)	-0.0978867	4.7183	-0.575716	0.56698	0.920573	-0.572505
RNAseq	Whole Blood	Day 28	gene5236 (PGM1)	-0.0346409	5.23863	-0.574273	0.567029	0.920573	-0.572433
RNAseq	Whole Blood	Day 28	gene55061 (SUSD4)	-0.118961	1.78438	-0.574768	0.567209	0.920573	-0.572166
RNAseq	Whole Blood	Day 28	gene4580 (MTX1)	0.0434355	4.26989	0.573393	0.567328	0.920573	0.571991
RNAseq	Whole Blood	Day 28	gene3681 (ITGAD)	0.147721	2.31645	0.574953	0.567382	0.920573	0.571911
RNAseq	Whole Blood	Day 28	gene55900 (ZNF302)	0.048402	4.60924	0.573843	0.567409	0.920573	0.571871
RNAseq	Whole Blood	Day 28	gene6415 (SELENOW)	0.0314976	5.10434	0.572917	0.567513	0.920573	0.571719
RNAseq	Whole Blood	Day 28	gene6786 (STIM1)	-0.0186939	7.33527	-0.573319	0.567582	0.920573	-0.571617
RNAseq	Whole Blood	Day 28	gene58160 (NFE4)	0.101727	2.65433	0.57409	0.567661	0.920573	0.571499
RNAseq	Whole Blood	Day 28	gene10236 (HNRNPR)	0.0220466	7.07506	0.572353	0.567743	0.920573	0.571379
RNAseq	Whole Blood	Day 28	gene8861 (LDB1)	0.0210128	7.7105	0.573112	0.567846	0.920573	0.571226
RNAseq	Whole Blood	Day 28	gene84515 (MCM8)	-0.0587007	3.2556	-0.572971	0.567865	0.920573	-0.571199
RNAseq	Whole Blood	Day 28	gene100287036 (LOC100287036)	-0.129715	1.5266	-0.573562	0.567872	0.920573	-0.571188
RNAseq	Whole Blood	Day 28	gene3755 (KCNG1)	0.167488	1.84117	0.574027	0.567969	0.920573	0.571046
RNAseq	Whole Blood	Day 28	gene7111 (TMOD1)	-0.152363	4.90294	-0.573923	0.56802	0.920573	-0.57097
RNAseq	Whole Blood	Day 28	gene3653 (IPW)	-0.0660755	1.97559	-0.571835	0.568153	0.920573	-0.570774
RNAseq	Whole Blood	Day 28	gene7700 (ZNF141)	-0.046849	2.87239	-0.571552	0.568172	0.920573	-0.570746
RNAseq	Whole Blood	Day 28	gene124491 (TMEM170A)	0.0269048	5.33705	0.571779	0.568195	0.920573	0.570711
RNAseq	Whole Blood	Day 28	gene7140 (TNNT3)	-0.0942086	2.45615	-0.572683	0.56821	0.920573	-0.570689
RNAseq	Whole Blood	Day 28	gene55764 (IFT122)	-0.0381687	3.87116	-0.571586	0.568348	0.920573	-0.570486
RNAseq	Whole Blood	Day 28	gene3809 (KIR2DS4)	-0.299893	-0.206021	-0.57362	0.568442	0.920573	-0.570348
RNAseq	Whole Blood	Day 28	gene54765 (TRIM44)	-0.0254692	6.92614	-0.571664	0.56855	0.920573	-0.570188
RNAseq	Whole Blood	Day 28	gene100533184 (ARHGAP19-SLIT1)	0.0484082	3.8048	0.571161	0.568737	0.920573	0.569912
RNAseq	Whole Blood	Day 28	gene11067 (DEPP1)	0.258053	-0.932444	0.571749	0.568779	0.920573	0.56985
RNAseq	Whole Blood	Day 28	gene8564 (KMO)	0.0632269	3.25388	0.571709	0.568814	0.920573	0.569799
RNAseq	Whole Blood	Day 28	gene8797 (TNFRSF10A)	-0.0447082	4.22849	-0.571399	0.568904	0.920573	-0.569667
RNAseq	Whole Blood	Day 28	gene717 (C2)	0.162818	1.98723	0.571011	0.569052	0.920573	0.569449
RNAseq	Whole Blood	Day 28	gene84901 (NFATC2IP)	0.0240053	6.52326	0.570358	0.569156	0.920573	0.569294
RNAseq	Whole Blood	Day 28	gene3678 (ITGA5)	-0.0302337	8.26562	-0.571437	0.569238	0.920573	-0.569175
RNAseq	Whole Blood	Day 28	gene8495 (PPFIBP2)	0.0721451	4.60451	0.57185	0.569362	0.920573	0.568991
RNAseq	Whole Blood	Day 28	gene22919 (MAPRE1)	0.0224654	6.88082	0.570546	0.569427	0.920573	0.568896
RNAseq	Whole Blood	Day 28	gene4481 (MSR1)	-0.215117	1.82388	-0.571804	0.569477	0.920573	-0.568822
RNAseq	Whole Blood	Day 28	gene135293 (PM20D2)	-0.0414276	3.68852	-0.56984	0.569626	0.920573	-0.568602
RNAseq	Whole Blood	Day 28	gene79957 (PAQR6)	-0.122905	2.87799	-0.571473	0.569676	0.920573	-0.568528
RNAseq	Whole Blood	Day 28	gene6605 (SMARCE1)	-0.0222896	6.74942	-0.570184	0.569694	0.920573	-0.568502
RNAseq	Whole Blood	Day 28	gene100287029 (DDX11L10)	-0.412279	2.4828	-0.57215	0.569768	0.920573	-0.568393
RNAseq	Whole Blood	Day 28	gene55275 (VPS53)	0.0425514	6.39698	0.571285	0.569786	0.920573	0.568366
RNAseq	Whole Blood	Day 28	gene149951 (COMMD7)	0.0302485	5.2222	0.569872	0.569893	0.920596	0.568209
RNAseq	Whole Blood	Day 28	gene10153 (CEBPZ)	-0.0357055	5.62694	-0.569698	0.570164	0.920623	-0.567809
RNAseq	Whole Blood	Day 28	gene55016 (MARCHF1)	0.056705	5.95672	0.569561	0.570214	0.920623	0.567737
RNAseq	Whole Blood	Day 28	gene114823 (LENG8)	0.0413019	7.51896	0.569495	0.570296	0.920623	0.567616
RNAseq	Whole Blood	Day 28	gene6187 (RPS2)	-0.0374123	10.7004	-0.569451	0.570348	0.920623	-0.567539
RNAseq	Whole Blood	Day 28	gene23331 (TTC28)	-0.0783466	2.48195	-0.569817	0.570369	0.920623	-0.567508
RNAseq	Whole Blood	Day 28	gene11010 (GLIPR1)	0.0367452	7.53498	0.569582	0.570497	0.920625	0.56732
RNAseq	Whole Blood	Day 28	gene79894 (ZNF672)	0.0224076	5.84185	0.567944	0.57069	0.920625	0.567035
RNAseq	Whole Blood	Day 28	gene9905 (SGSM2)	0.0308024	6.59781	0.568024	0.570901	0.920625	0.566725
RNAseq	Whole Blood	Day 28	gene202018 (TAPT1)	0.0337684	4.59705	0.568061	0.570964	0.920625	0.566632
RNAseq	Whole Blood	Day 28	gene58508 (KMT2C)	-0.0314597	8.31255	-0.567402	0.571202	0.920625	-0.566282
RNAseq	Whole Blood	Day 28	gene11226 (GALNT6)	0.0564055	5.14944	0.568934	0.571206	0.920625	0.566276
RNAseq	Whole Blood	Day 28	gene23500 (DAAM2)	0.262623	2.69671	0.568973	0.571455	0.920625	0.56591
RNAseq	Whole Blood	Day 28	gene7536 (SF1)	0.0166605	8.99546	0.566911	0.571588	0.920625	0.565714
RNAseq	Whole Blood	Day 28	gene50650 (ARHGEF3)	-0.0311152	7.15513	-0.567451	0.571605	0.920625	-0.565689
RNAseq	Whole Blood	Day 28	gene30815 (ST6GALNAC6)	0.0417994	5.96645	0.568102	0.571681	0.920625	0.565578
RNAseq	Whole Blood	Day 28	gene22993 (HMGXB3)	-0.0253242	5.37578	-0.566127	0.572056	0.920625	-0.565027
RNAseq	Whole Blood	Day 28	gene347688 (TUBB8)	0.37304	-3.19869	0.567701	0.572086	0.920625	0.564982
RNAseq	Whole Blood	Day 28	gene55638 (SYBU)	-0.177326	-1.09265	-0.565467	0.572353	0.920625	-0.56459
RNAseq	Whole Blood	Day 28	gene23560 (GTPBP4)	0.0259313	5.12737	0.565939	0.572355	0.920625	0.564587
RNAseq	Whole Blood	Day 28	gene51233 (DRICH1)	-0.147152	1.21699	-0.567298	0.57253	0.920625	-0.56433
RNAseq	Whole Blood	Day 28	gene2342 (FNTB)	0.0560115	4.26006	0.566933	0.572534	0.920625	0.564324
RNAseq	Whole Blood	Day 28	gene388524 (RPSAP58)	0.19457	5.17298	0.567797	0.572601	0.920625	0.564225
RNAseq	Whole Blood	Day 28	gene78989 (COLEC11)	-0.258617	-3.59176	-0.565373	0.572624	0.920625	-0.564192
RNAseq	Whole Blood	Day 28	gene497190 (CLEC18B)	-0.208027	-0.00157118	-0.567115	0.572677	0.920625	-0.564114
RNAseq	Whole Blood	Day 28	gene29911 (HOOK2)	-0.0458756	4.14656	-0.56539	0.572785	0.920625	-0.563954
RNAseq	Whole Blood	Day 28	gene1088 (CEACAM8)	0.294643	2.03825	0.567426	0.572833	0.920625	0.563884
RNAseq	Whole Blood	Day 28	gene6390 (SDHB)	-0.0245789	5.88335	-0.565391	0.572904	0.920625	-0.56378
RNAseq	Whole Blood	Day 28	gene55276 (PGM2)	0.0352881	5.58185	0.5654	0.572984	0.920625	0.563662
RNAseq	Whole Blood	Day 28	gene91445 (RNF185)	-0.0257109	5.76279	-0.565274	0.572986	0.920625	-0.563659
RNAseq	Whole Blood	Day 28	gene115560 (ZNF501)	-0.0737632	1.55514	-0.564966	0.572993	0.920625	-0.563649
RNAseq	Whole Blood	Day 28	gene105369190 (NA)	-0.105427	2.44089	-0.566442	0.573004	0.920625	-0.563633
RNAseq	Whole Blood	Day 28	gene55812 (SPATA7)	-0.0779335	0.790555	-0.56436	0.573011	0.920625	-0.563622
RNAseq	Whole Blood	Day 28	gene3815 (KIT)	-0.0907662	2.26658	-0.56538	0.573071	0.920625	-0.563535
RNAseq	Whole Blood	Day 28	gene728498 (GOLGA8H)	-0.15082	-0.333689	-0.565092	0.573204	0.920625	-0.56334
RNAseq	Whole Blood	Day 28	gene23601 (CLEC5A)	0.122957	2.88965	0.565749	0.573224	0.920625	0.56331
RNAseq	Whole Blood	Day 28	gene92979 (MARCHF9)	-0.0415832	4.98106	-0.564896	0.573322	0.920625	-0.563166
RNAseq	Whole Blood	Day 28	gene8436 (CAVIN2)	0.0890992	7.16767	0.565972	0.573379	0.920625	0.563082
RNAseq	Whole Blood	Day 28	gene51626 (DYNC2LI1)	-0.0739213	1.14902	-0.563941	0.573403	0.920625	-0.563046
RNAseq	Whole Blood	Baseline	gene285237 (C3orf38)	0.0287889	4.37854	0.692479	0.490176	0.920734	0.690029
RNAseq	Whole Blood	Baseline	gene94005 (PIGS)	0.0359216	6.24676	0.694355	0.490197	0.920734	0.689996
RNAseq	Whole Blood	Baseline	gene348645 (C22orf34)	0.0599539	4.47623	0.693415	0.490203	0.920734	0.689986
RNAseq	Whole Blood	Baseline	gene91373 (UAP1L1)	-0.114829	4.7183	-0.694581	0.490338	0.920734	-0.689771
RNAseq	Whole Blood	Baseline	gene131034 (CPNE4)	0.234457	-2.3025	0.692214	0.490458	0.920734	0.68958
RNAseq	Whole Blood	Baseline	gene9709 (HERPUD1)	0.0292001	6.81088	0.693399	0.490613	0.920734	0.689334
RNAseq	Whole Blood	Baseline	gene27076 (LYPD3)	-0.0930919	0.778132	-0.691503	0.490727	0.920734	-0.689152
RNAseq	Whole Blood	Baseline	gene22874 (PLEKHA6)	-0.109927	0.3523	-0.692442	0.490747	0.920734	-0.689121
RNAseq	Whole Blood	Baseline	gene10892 (MALT1)	-0.0246452	5.78167	-0.692323	0.490755	0.920734	-0.689109
RNAseq	Whole Blood	Baseline	gene285830 (HLA-F-AS1)	-0.163869	-0.957708	-0.691955	0.490771	0.920734	-0.689083
RNAseq	Whole Blood	Baseline	gene1500 (CTNND1)	0.061665	5.72631	0.693292	0.490888	0.920734	0.688897
RNAseq	Whole Blood	Baseline	gene50865 (HEBP1)	-0.0575953	4.78125	-0.692476	0.491119	0.920734	-0.688531
RNAseq	Whole Blood	Baseline	gene23506 (BICRAL)	-0.0244979	6.67914	-0.691966	0.49117	0.920734	-0.688449
RNAseq	Whole Blood	Baseline	gene5318 (PKP2)	0.145124	0.771517	0.69219	0.491486	0.920734	0.687946
RNAseq	Whole Blood	Baseline	gene5471 (PPAT)	0.0369625	3.03129	0.68906	0.491885	0.920734	0.687313
RNAseq	Whole Blood	Baseline	gene65251 (ZNF649)	0.034688	3.21552	0.689562	0.491908	0.920734	0.687277
RNAseq	Whole Blood	Baseline	gene101928068 (LOC101928068)	0.118467	0.394627	0.69039	0.492052	0.920734	0.687048
RNAseq	Whole Blood	Baseline	gene28409 (IGHV3-73)	0.174972	-0.0793948	0.689779	0.492066	0.920734	0.687027
RNAseq	Whole Blood	Baseline	gene63893 (UBE2O)	-0.0661218	6.60989	-0.690802	0.492265	0.920734	-0.68671
RNAseq	Whole Blood	Baseline	gene9441 (MED26)	0.025408	4.3776	0.688631	0.492288	0.920734	0.686674
RNAseq	Whole Blood	Baseline	gene654433 (PAX8-AS1)	-0.470742	3.57187	-0.691776	0.492328	0.920734	-0.686611
RNAseq	Whole Blood	Baseline	gene254778 (VXN)	-0.166073	-0.748644	-0.690376	0.492359	0.920734	-0.686562
RNAseq	Whole Blood	Baseline	gene147463 (ANKRD29)	-0.206462	-2.56496	-0.688246	0.492469	0.920734	-0.686387
RNAseq	Whole Blood	Baseline	gene389641 (LOC389641)	-0.0818276	2.22166	-0.690204	0.492482	0.920734	-0.686367
RNAseq	Whole Blood	Baseline	gene83636 (C19orf12)	-0.042522	4.78721	-0.690073	0.492523	0.920734	-0.686301
RNAseq	Whole Blood	Baseline	gene286 (ANK1)	-0.144215	6.27031	-0.690797	0.492632	0.920734	-0.686128
RNAseq	Whole Blood	Baseline	gene389206 (BEND4)	0.124852	1.23089	0.689799	0.49273	0.920734	0.685974
RNAseq	Whole Blood	Baseline	gene619383 (SCARNA9)	0.090785	2.72971	0.688549	0.49292	0.920734	0.685672
RNAseq	Whole Blood	Baseline	gene11142 (PKIG)	0.0843313	3.22468	0.689865	0.492995	0.920734	0.685553
RNAseq	Whole Blood	Baseline	gene5469 (MED1)	-0.0237169	6.66684	-0.688348	0.493103	0.920734	-0.685382
RNAseq	Whole Blood	Baseline	gene116443 (GRIN3A)	-0.128347	0.0381643	-0.687936	0.493164	0.920734	-0.685286
RNAseq	Whole Blood	Baseline	gene79026 (AHNAK)	0.0502834	11.531	0.689301	0.493173	0.920734	0.68527
RNAseq	Whole Blood	Baseline	gene80207 (OPA3)	-0.0276145	5.11798	-0.687704	0.493271	0.920734	-0.685116
RNAseq	Whole Blood	Baseline	gene389493 (NUPR2)	0.426933	-2.2846	0.689135	0.493476	0.920734	0.68479
RNAseq	Whole Blood	Baseline	gene54463 (RETREG1)	-0.0663563	3.6505	-0.688644	0.493535	0.920734	-0.684697
RNAseq	Whole Blood	Baseline	gene147694 (ZNF548)	0.0488198	4.44086	0.688147	0.493554	0.920734	0.684667
RNAseq	Whole Blood	Baseline	gene51161 (C3orf18)	-0.0378664	3.23952	-0.687169	0.493613	0.920734	-0.684574
RNAseq	Whole Blood	Baseline	gene10449 (ACAA2)	0.0494794	5.23348	0.687948	0.493777	0.920734	0.684314
RNAseq	Whole Blood	Baseline	gene989 (SEPTIN7)	0.0220349	7.47902	0.688004	0.493807	0.920734	0.684266
RNAseq	Whole Blood	Baseline	gene348093 (RBPMS2)	0.307385	1.1599	0.689151	0.49381	0.920734	0.684262
RNAseq	Whole Blood	Baseline	gene23122 (CLASP2)	0.028185	5.34381	0.687293	0.49383	0.920734	0.684229
RNAseq	Whole Blood	Baseline	gene100101267 (POM121C)	-0.0274441	7.01862	-0.68725	0.494119	0.920734	-0.683772
RNAseq	Whole Blood	Baseline	gene100874253 (LINC00853)	0.153444	0.482858	0.687789	0.494153	0.920734	0.683719
RNAseq	Whole Blood	Baseline	gene9683 (N4BP1)	-0.0264867	7.5973	-0.687545	0.494239	0.920734	-0.683582
RNAseq	Whole Blood	Baseline	gene27202 (C5AR2)	0.039894	5.95593	0.686761	0.494249	0.920734	0.683567
RNAseq	Whole Blood	Baseline	gene80177 (MYCT1)	0.135535	0.843889	0.68751	0.494359	0.920734	0.683392
RNAseq	Whole Blood	Baseline	gene9556 (ATP5MPL)	0.0326847	5.51598	0.68682	0.494411	0.920734	0.683311
RNAseq	Whole Blood	Baseline	gene23533 (PIK3R5)	0.0186459	8.47475	0.686686	0.494586	0.920734	0.683032
RNAseq	Whole Blood	Baseline	gene4493 (MT1E)	-0.206567	0.242012	-0.687466	0.49463	0.920734	-0.682964
RNAseq	Whole Blood	Baseline	gene5724 (PTAFR)	0.0330916	9.07353	0.686985	0.494655	0.920734	0.682923
RNAseq	Whole Blood	Baseline	gene6103 (RPGR)	0.0421925	4.58683	0.686111	0.494667	0.920734	0.682905
RNAseq	Whole Blood	Baseline	gene51075 (TMX2)	-0.02676	5.45775	-0.685497	0.494969	0.920734	-0.682427
RNAseq	Whole Blood	Baseline	gene57595 (PDZD4)	-0.0938648	5.4505	-0.686854	0.494974	0.920734	-0.682418
RNAseq	Whole Blood	Baseline	gene10464 (PIBF1)	0.0420233	3.52279	0.685027	0.495067	0.920734	0.682272
RNAseq	Whole Blood	Baseline	gene10844 (TUBGCP2)	0.0376763	6.71864	0.686706	0.495081	0.920734	0.682249
RNAseq	Whole Blood	Baseline	gene7791 (ZYX)	0.0469097	10.1284	0.686815	0.495083	0.920734	0.682247
RNAseq	Whole Blood	Baseline	gene79018 (GID4)	-0.0501501	4.79355	-0.686071	0.495125	0.920734	-0.68218
RNAseq	Whole Blood	Baseline	gene27018 (BEX3)	-0.0957102	4.08693	-0.686683	0.495192	0.920734	-0.682074
RNAseq	Whole Blood	Baseline	gene6590 (SLPI)	0.174072	3.54523	0.687146	0.495299	0.920734	0.681906
RNAseq	Whole Blood	Baseline	gene22994 (CEP131)	0.0370915	4.19429	0.684495	0.495353	0.920734	0.68182
RNAseq	Whole Blood	Baseline	gene104355426 (LENG8-AS1)	-0.340446	-2.58969	-0.686111	0.495401	0.920734	-0.681743
RNAseq	Whole Blood	Baseline	gene83443 (SF3B5)	0.0235916	5.55066	0.684204	0.495407	0.920734	0.681734
RNAseq	Whole Blood	Baseline	gene10576 (CCT2)	0.0239127	5.89188	0.684082	0.495408	0.920734	0.681733
RNAseq	Whole Blood	Baseline	gene84775 (ZNF607)	-0.0580839	2.56336	-0.685027	0.495723	0.920734	-0.681235
RNAseq	Whole Blood	Baseline	gene127544 (RNF19B)	0.0315735	7.54791	0.685098	0.495744	0.920734	0.681201
RNAseq	Whole Blood	Baseline	gene9877 (ZC3H11A)	-0.0182514	7.97079	-0.683807	0.495906	0.920734	-0.680946
RNAseq	Whole Blood	Baseline	gene57234 (LINC00869)	-0.0571411	4.24039	-0.68495	0.496111	0.920734	-0.680622
RNAseq	Whole Blood	Baseline	gene23132 (RAD54L2)	-0.0238422	5.87315	-0.68301	0.496277	0.920734	-0.68036
RNAseq	Whole Blood	Baseline	gene8850 (KAT2B)	-0.0556785	6.74033	-0.684751	0.496313	0.920734	-0.680303
RNAseq	Whole Blood	Baseline	gene90637 (ZFAND2A)	-0.0628158	3.21637	-0.684176	0.496364	0.920734	-0.680222
RNAseq	Whole Blood	Baseline	gene10236 (HNRNPR)	0.0209129	7.07506	0.68264	0.496374	0.920734	0.680207
RNAseq	Whole Blood	Baseline	gene140803 (TRPM6)	0.0833087	4.79329	0.683559	0.496474	0.920734	0.680048
RNAseq	Whole Blood	Baseline	gene57679 (ALS2)	-0.0448953	4.39344	-0.683786	0.496574	0.920734	-0.67989
RNAseq	Whole Blood	Baseline	gene1960 (EGR3)	-0.121056	0.879976	-0.68235	0.4966	0.920734	-0.679849
RNAseq	Whole Blood	Baseline	gene517 (ATP5MC2)	0.032064	7.08309	0.683417	0.496881	0.920734	0.679405
RNAseq	Whole Blood	Baseline	gene411 (ARSB)	-0.0451759	4.92437	-0.682722	0.496889	0.920734	-0.679393
RNAseq	Whole Blood	Baseline	gene144108 (SPTY2D1)	0.0212252	5.64961	0.682157	0.496904	0.920734	0.67937
RNAseq	Whole Blood	Baseline	gene147339 (C18orf25)	-0.0331829	5.53382	-0.682387	0.497092	0.920734	-0.679072
RNAseq	Whole Blood	Baseline	gene4598 (MVK)	0.0421216	2.73141	0.681258	0.49723	0.920734	0.678854
RNAseq	Whole Blood	Baseline	gene128346 (C1orf162)	0.0488291	7.00668	0.682721	0.497303	0.920734	0.678739
RNAseq	Whole Blood	Baseline	gene55711 (FAR2)	0.0549725	4.71416	0.682449	0.497355	0.920734	0.678657
RNAseq	Whole Blood	Baseline	gene10170 (DHRS9)	-0.139993	4.63488	-0.682829	0.497372	0.920734	-0.678631
RNAseq	Whole Blood	Baseline	gene440345 (NPIPB4)	-0.0873571	5.56968	-0.68262	0.497637	0.920734	-0.678212
RNAseq	Whole Blood	Baseline	gene728888 (NPIPB11)	0.118422	3.23837	0.68236	0.497683	0.920734	0.678139
RNAseq	Whole Blood	Baseline	gene57447 (NDRG2)	-0.0577045	3.77656	-0.682136	0.49776	0.920734	-0.678018
RNAseq	Whole Blood	Baseline	gene100652846 (CACNA1C-AS1)	0.0656636	1.3671	0.679714	0.498059	0.920734	0.677547
RNAseq	Whole Blood	Baseline	gene3998 (LMAN1)	-0.0354572	5.38544	-0.680527	0.498063	0.920734	-0.677541
RNAseq	Whole Blood	Baseline	gene6235 (RPS29)	-0.0349883	7.8895	-0.680155	0.498152	0.920734	-0.677401
RNAseq	Whole Blood	Baseline	gene163702 (IFNLR1)	0.107612	2.84799	0.681679	0.49821	0.920734	0.677309
RNAseq	Whole Blood	Baseline	gene9535 (GMFG)	0.0272557	8.22091	0.680799	0.498214	0.920734	0.677303
RNAseq	Whole Blood	Baseline	gene146330 (FBXL16)	0.074458	4.42707	0.681356	0.498278	0.920734	0.677202
RNAseq	Whole Blood	Baseline	gene1519 (CTSO)	-0.0526686	3.73761	-0.680605	0.498278	0.920734	-0.677201
RNAseq	Whole Blood	Baseline	gene100379251 (NPPA-AS1)	0.0702339	3.2409	0.681096	0.498345	0.920734	0.677097
RNAseq	Whole Blood	Baseline	gene400713 (ZNF880)	0.11288	2.85081	0.681521	0.498403	0.920734	0.677005
RNAseq	Whole Blood	Baseline	gene4171 (MCM2)	-0.0509017	3.92712	-0.680427	0.498445	0.920734	-0.676938
RNAseq	Whole Blood	Baseline	gene26548 (ITGB1BP2)	0.122491	-1.08619	0.678141	0.49862	0.920734	0.676663
RNAseq	Whole Blood	Baseline	gene23787 (MTCH1)	0.022841	7.24149	0.680409	0.49865	0.920734	0.676615
RNAseq	Whole Blood	Baseline	gene54948 (MRPL16)	0.0261209	4.51462	0.678623	0.498695	0.920734	0.676544
RNAseq	Whole Blood	Baseline	gene643 (CXCR5)	0.0955612	5.03717	0.680991	0.49873	0.920734	0.67649
RNAseq	Whole Blood	Baseline	gene89846 (FGD3)	-0.0246523	9.03081	-0.679705	0.499143	0.920734	-0.675839
RNAseq	Whole Blood	Baseline	gene58475 (MS4A7)	0.106895	6.05074	0.68015	0.499184	0.920734	0.675773
RNAseq	Whole Blood	Baseline	gene55252 (ASXL2)	-0.0267557	6.78455	-0.678005	0.499207	0.920734	-0.675737
RNAseq	Whole Blood	Baseline	gene6159 (RPL29)	-0.0321304	9.00295	-0.6789	0.499294	0.920734	-0.675602
RNAseq	Whole Blood	Baseline	gene23315 (SLC9A8)	-0.0437324	6.1904	-0.679195	0.499408	0.920734	-0.675421
RNAseq	Whole Blood	Baseline	gene25873 (RPL36)	-0.0357895	8.87652	-0.678602	0.499409	0.920734	-0.67542
RNAseq	Whole Blood	Baseline	gene84988 (PPP1R16A)	-0.0678748	3.63759	-0.679383	0.499416	0.920734	-0.675408
RNAseq	Whole Blood	Baseline	gene23215 (PRRC2C)	-0.0230867	9.17145	-0.677942	0.499484	0.920734	-0.675302
RNAseq	Whole Blood	Baseline	gene146433 (IL34)	0.252872	-0.703483	0.67934	0.499496	0.920734	0.675284
RNAseq	Whole Blood	Baseline	gene23333 (DPY19L1)	0.0612776	3.9611	0.67968	0.499576	0.920734	0.675158
RNAseq	Whole Blood	Baseline	gene26994 (RNF11)	-0.0693428	6.60331	-0.679681	0.499734	0.920734	-0.674908
RNAseq	Whole Blood	Baseline	gene1609 (DGKQ)	0.094226	6.05426	0.67945	0.499831	0.920734	0.674756
RNAseq	Whole Blood	Baseline	gene5341 (PLEK)	0.0419898	8.59809	0.678486	0.500077	0.920734	0.674368
RNAseq	Whole Blood	Baseline	gene8853 (ASAP2)	0.108802	3.09737	0.678759	0.500161	0.920734	0.674237
RNAseq	Whole Blood	Baseline	gene54947 (LPCAT2)	0.0449867	6.38449	0.677387	0.500247	0.920734	0.674101
RNAseq	Whole Blood	Baseline	gene7799 (PRDM2)	0.0170501	7.17629	0.67619	0.500273	0.920734	0.674061
RNAseq	Whole Blood	Baseline	gene5927 (KDM5A)	0.022757	7.55304	0.677293	0.500313	0.920734	0.673997
RNAseq	Whole Blood	Baseline	gene867 (CBL)	-0.0317821	8.2074	-0.676905	0.500465	0.920734	-0.673758
RNAseq	Whole Blood	Baseline	gene150383 (CDPF1)	-0.0423501	2.7458	-0.67605	0.500481	0.920734	-0.673734
RNAseq	Whole Blood	Baseline	gene4236 (MFAP1)	-0.0208581	5.44075	-0.675664	0.50055	0.920734	-0.673625
RNAseq	Whole Blood	Baseline	gene79411 (GLB1L)	0.151858	2.03385	0.678281	0.500633	0.920734	0.673494
RNAseq	Whole Blood	Baseline	gene131870 (NUDT16)	0.052665	6.59875	0.676964	0.500673	0.920734	0.673432
RNAseq	Whole Blood	Day 7	gene3034 (HAL)	0.0914857	6.32734	0.964926	0.337343	0.920754	0.959428
RNAseq	Whole Blood	Day 28	gene23762 (OSBP2)	-0.152682	5.72494	-0.565627	0.573594	0.920784	-0.562766
RNAseq	Whole Blood	Day 28	gene100306951 (PITPNA-AS1)	-0.0537526	2.07661	-0.563341	0.573751	0.920889	-0.562535
RNAseq	Whole Blood	Baseline	gene148203 (ZNF738)	0.050413	3.04784	0.675627	0.500875	0.920938	0.673113
RNAseq	Whole Blood	Day 7	gene5176 (SERPINF1)	-0.194986	2.84277	-0.966541	0.337509	0.920955	-0.959099
RNAseq	Whole Blood	Baseline	gene101928710 (SCAT1)	0.16063	-0.555722	0.675727	0.501003	0.921003	0.672913
RNAseq	Whole Blood	Day 1	gene6155 (RPL27)	-0.0321652	8.93609	-0.580326	0.562369	0.921052	-0.579326
RNAseq	Whole Blood	Day 1	gene55450 (CAMK2N1)	-0.101685	1.6834	-0.581007	0.562462	0.921052	-0.579188
RNAseq	Whole Blood	Day 1	gene4718 (NDUFC2)	-0.0342909	5.19301	-0.580747	0.562547	0.921052	-0.579063
RNAseq	Whole Blood	Day 1	gene602 (BCL3)	0.0483443	6.99467	0.580785	0.562602	0.921052	0.578981
RNAseq	Whole Blood	Day 1	gene7122 (CLDN5)	-0.115064	2.83059	-0.581602	0.562644	0.921052	-0.578919
RNAseq	Whole Blood	Day 1	gene9462 (RASAL2)	-0.126122	0.120533	-0.579707	0.562814	0.921052	-0.578666
RNAseq	Whole Blood	Day 1	gene10919 (EHMT2)	-0.0242552	5.79291	-0.57944	0.562951	0.921052	-0.578464
RNAseq	Whole Blood	Day 1	gene347746 (PWARSN)	0.103596	1.43971	0.579212	0.562984	0.921052	0.578414
RNAseq	Whole Blood	Day 1	gene55929 (DMAP1)	0.0276377	5.09992	0.579715	0.563003	0.921052	0.578387
RNAseq	Whole Blood	Day 28	gene84988 (PPP1R16A)	-0.061635	3.63759	-0.564319	0.57399	0.921123	-0.562185
RNAseq	Whole Blood	Day 28	gene6159 (RPL29)	-0.0311488	9.00295	-0.563494	0.574081	0.921123	-0.562051
RNAseq	Whole Blood	Day 1	gene286144 (TRIQK)	-0.0434313	3.55379	-0.57949	0.563186	0.921124	-0.578115
RNAseq	Whole Blood	Day 1	gene79602 (ADIPOR2)	0.0219937	6.4079	0.579512	0.563231	0.921124	0.578049
RNAseq	Whole Blood	Baseline	gene3800 (KIF5C)	0.0997613	2.85731	0.676985	0.501214	0.921144	0.672581
RNAseq	Whole Blood	Baseline	gene1178 (CLC)	0.170527	5.83515	0.676888	0.501263	0.921144	0.672503
RNAseq	Whole Blood	Baseline	gene8825 (LIN7A)	-0.0571029	5.05442	-0.676267	0.501605	0.921195	-0.671967
RNAseq	Whole Blood	Baseline	gene5878 (RAB5C)	0.0147262	8.00702	0.674268	0.501705	0.921195	0.671809
RNAseq	Whole Blood	Baseline	gene80195 (TMEM254)	0.0482378	3.52173	0.675367	0.50175	0.921195	0.671738
RNAseq	Whole Blood	Baseline	gene51 (ACOX1)	-0.0539314	7.15694	-0.676076	0.501819	0.921195	-0.67163
RNAseq	Whole Blood	Baseline	gene643008 (SMIM5)	0.0835844	3.25423	0.67561	0.501839	0.921195	0.671599
RNAseq	Whole Blood	Baseline	gene54796 (BNC2)	0.181931	1.35815	0.676017	0.501843	0.921195	0.671593
RNAseq	Whole Blood	Day 1	gene9351 (SLC9A3R2)	-0.0769775	1.87428	-0.578766	0.563587	0.921269	-0.577522
RNAseq	Whole Blood	Day 1	gene10135 (NAMPT)	-0.0529008	10.5281	-0.579541	0.563712	0.921269	-0.577336
RNAseq	Whole Blood	Day 1	gene28778 (IGLV6-57)	-0.229443	1.50087	-0.578476	0.56374	0.921269	-0.577295
RNAseq	Whole Blood	Day 1	gene54674 (LRRN3)	-0.138868	3.78669	-0.580206	0.563758	0.921269	-0.577268
RNAseq	Whole Blood	Day 1	gene162239 (ZFP1)	0.0589332	2.87867	0.578779	0.56378	0.921269	0.577237
RNAseq	Whole Blood	Day 28	gene64423 (INF2)	0.064445	6.22324	0.564743	0.574266	0.921272	0.56178
RNAseq	Whole Blood	Day 1	gene4927 (NUP88)	0.0323282	5.2601	0.57868	0.563945	0.921389	0.576992
RNAseq	Whole Blood	Baseline	gene9898 (UBAP2L)	-0.0192013	7.73234	-0.673674	0.502101	0.921413	-0.671188
RNAseq	Whole Blood	Baseline	gene23141 (ANKLE2)	-0.0203657	6.34407	-0.674664	0.502199	0.921413	-0.671034
RNAseq	Whole Blood	Baseline	gene51086 (TNNI3K)	0.174495	-1.66023	0.67327	0.502386	0.921413	0.67074
RNAseq	Whole Blood	Baseline	gene91860 (CALML4)	0.06371	4.59466	0.674766	0.502578	0.921413	0.67044
RNAseq	Whole Blood	Baseline	gene6256 (RXRA)	0.0282797	8.81623	0.674094	0.502722	0.921413	0.670212
RNAseq	Whole Blood	Baseline	gene3620 (IDO1)	-0.238994	2.57312	-0.674301	0.502796	0.921413	-0.670097
RNAseq	Whole Blood	Baseline	gene6746 (SSR2)	-0.0210491	7.7375	-0.673518	0.502901	0.921413	-0.669932
RNAseq	Whole Blood	Baseline	gene9891 (NUAK1)	-0.28961	-0.381584	-0.674429	0.502967	0.921413	-0.669828
RNAseq	Whole Blood	Baseline	gene164668 (APOBEC3H)	0.111232	1.17084	0.673655	0.50302	0.921413	0.669746
RNAseq	Whole Blood	Baseline	gene115572 (TENT5B)	0.204774	-2.23662	0.671694	0.503158	0.921413	0.66953
RNAseq	Whole Blood	Baseline	gene55275 (VPS53)	0.0481736	6.39698	0.67384	0.503231	0.921413	0.669415
RNAseq	Whole Blood	Baseline	gene400566 (C17orf97)	-0.34246	1.18886	-0.674225	0.503262	0.921413	-0.669366
RNAseq	Whole Blood	Baseline	gene340547 (VSIG1)	-0.0630004	3.50024	-0.672866	0.503286	0.921413	-0.669329
RNAseq	Whole Blood	Baseline	gene1439 (CSF2RB)	0.0411726	9.83877	0.673424	0.503318	0.921413	0.669279
RNAseq	Whole Blood	Baseline	gene27040 (LAT)	-0.0339533	7.08488	-0.672841	0.50348	0.921413	-0.669025
RNAseq	Whole Blood	Baseline	gene55572 (FOXRED1)	0.048341	4.45145	0.672663	0.503691	0.921413	0.668694
RNAseq	Whole Blood	Baseline	gene102723828 (LINC02506)	-0.455678	-3.07267	-0.672588	0.50395	0.921413	-0.668287
RNAseq	Whole Blood	Baseline	gene246243 (RNASEH1)	0.0288109	4.05822	0.670407	0.503982	0.921413	0.668238
RNAseq	Whole Blood	Baseline	gene100128782 (LINC00476)	-0.127751	3.30478	-0.672772	0.504019	0.921413	-0.668179
RNAseq	Whole Blood	Baseline	gene6389 (SDHA)	-0.0213424	6.73901	-0.670923	0.50412	0.921413	-0.668021
RNAseq	Whole Blood	Baseline	gene9731 (CEP104)	0.0346402	5.47708	0.671521	0.504196	0.921413	0.667903
RNAseq	Whole Blood	Baseline	gene9962 (SLC23A2)	0.0424332	5.97818	0.671645	0.504238	0.921413	0.667837
RNAseq	Whole Blood	Baseline	gene57192 (MCOLN1)	-0.0576534	5.69325	-0.671992	0.504355	0.921413	-0.667654
RNAseq	Whole Blood	Baseline	gene101929559 (LINC00211)	0.136741	2.0863	0.671806	0.504366	0.921413	0.667636
RNAseq	Whole Blood	Baseline	gene254042 (METAP1D)	0.0671484	2.42256	0.670976	0.504373	0.921413	0.667626
RNAseq	Whole Blood	Baseline	gene56255 (TMX4)	-0.0383251	7.27872	-0.67078	0.504509	0.921413	-0.667413
RNAseq	Whole Blood	Baseline	gene100287102 (DDX11L1)	-0.25598	0.227881	-0.671846	0.504673	0.921413	-0.667156
RNAseq	Whole Blood	Baseline	gene10296 (MAEA)	0.0270287	6.82027	0.670206	0.504899	0.921413	0.666801
RNAseq	Whole Blood	Baseline	gene3840 (KPNA4)	0.016821	6.71586	0.669046	0.505024	0.921413	0.666606
RNAseq	Whole Blood	Baseline	gene163 (AP2B1)	-0.0246762	7.87047	-0.669879	0.505049	0.921413	-0.666567
RNAseq	Whole Blood	Baseline	gene84942 (WDR73)	0.0314092	4.65899	0.669338	0.50506	0.921413	0.666549
RNAseq	Whole Blood	Baseline	gene7078 (TIMP3)	0.298336	-1.83037	0.669753	0.505091	0.921413	0.666501
RNAseq	Whole Blood	Baseline	gene51312 (SLC25A37)	-0.109998	10.9241	-0.670293	0.505594	0.921413	-0.665713
RNAseq	Whole Blood	Baseline	gene93010 (B3GNT7)	0.133637	2.35528	0.669606	0.505597	0.921413	0.665709
RNAseq	Whole Blood	Baseline	gene116138 (KLHDC3)	0.0212698	6.10086	0.668389	0.50561	0.921413	0.665688
RNAseq	Whole Blood	Baseline	gene101927069 (LOC101927069)	-0.0764471	2.92433	-0.669519	0.505657	0.921413	-0.665615
RNAseq	Whole Blood	Baseline	gene63915 (BLOC1S5)	-0.0281198	4.16183	-0.668055	0.505759	0.921413	-0.665456
RNAseq	Whole Blood	Baseline	gene64430 (PCNX4)	0.029307	5.00444	0.668352	0.505791	0.921413	0.665406
RNAseq	Whole Blood	Baseline	gene7280 (TUBB2A)	-0.415258	3.4628	-0.669944	0.505965	0.921413	-0.665134
RNAseq	Whole Blood	Baseline	gene56895 (AGPAT4)	0.0753129	4.05158	0.668699	0.50608	0.921413	0.664954
RNAseq	Whole Blood	Baseline	gene439949 (PRKCQ-AS1)	-0.0507645	4.53428	-0.668426	0.506224	0.921413	-0.664728
RNAseq	Whole Blood	Baseline	gene101928143 (LOC101928143)	0.052987	4.43527	0.668226	0.506235	0.921413	0.664712
RNAseq	Whole Blood	Baseline	gene3248 (HPGD)	0.108239	2.12915	0.66856	0.506318	0.921413	0.664582
RNAseq	Whole Blood	Baseline	gene57804 (POLD4)	0.0282017	6.29011	0.668242	0.506321	0.921413	0.664577
RNAseq	Whole Blood	Baseline	gene2287 (FKBP3)	0.0311975	4.48947	0.666903	0.506425	0.921413	0.664414
RNAseq	Whole Blood	Baseline	gene115024 (NT5C3B)	-0.132567	3.41601	-0.668937	0.506511	0.921413	-0.66428
RNAseq	Whole Blood	Baseline	gene8905 (AP1S2)	0.0597253	6.73178	0.668074	0.506562	0.921413	0.664201
RNAseq	Whole Blood	Baseline	gene3268 (AGFG2)	0.0337806	4.73097	0.667201	0.506721	0.921413	0.663952
RNAseq	Whole Blood	Baseline	gene55449 (DHRS4-AS1)	0.0359578	4.21779	0.667106	0.50673	0.921413	0.663938
RNAseq	Whole Blood	Baseline	gene126326 (GIPC3)	-0.114188	2.48564	-0.66839	0.506903	0.921413	-0.663667
RNAseq	Whole Blood	Baseline	gene50624 (CUZD1)	0.0863696	0.562241	0.666176	0.506918	0.921413	0.663644
RNAseq	Whole Blood	Baseline	gene728448 (PPIEL)	-0.0796836	3.06565	-0.667574	0.50693	0.921413	-0.663626
RNAseq	Whole Blood	Baseline	gene10458 (BAIAP2)	-0.0903697	3.69132	-0.667943	0.506987	0.921413	-0.663537
RNAseq	Whole Blood	Baseline	gene100130958 (SYCE1L)	0.0564594	2.2238	0.666608	0.50701	0.921413	0.663501
RNAseq	Whole Blood	Baseline	gene147700 (KLC3)	-0.191743	2.80511	-0.668335	0.507021	0.921413	-0.663484
RNAseq	Whole Blood	Day 7	gene3931 (LCAT)	0.0860561	2.9414	0.961156	0.337994	0.921454	0.958137
RNAseq	Whole Blood	Day 7	gene197259 (MLKL)	0.0700299	6.52376	0.96268	0.338073	0.921454	0.95798
RNAseq	Whole Blood	Day 7	gene25939 (SAMHD1)	-0.0711076	8.94748	-0.961852	0.338097	0.921454	-0.957933
RNAseq	Whole Blood	Day 7	gene399979 (SNX19)	0.0725262	6.43931	0.964636	0.338101	0.921454	0.957924
RNAseq	Whole Blood	Day 7	gene51274 (KLF3)	-0.0416991	7.81298	-0.961605	0.338152	0.921454	-0.957824
RNAseq	Whole Blood	Day 28	gene440081 (DDX12P)	-0.0893772	2.73185	-0.564004	0.57455	0.921467	-0.561362
RNAseq	Whole Blood	Day 28	gene10057 (ABCC5)	0.0713203	5.80028	0.563505	0.574572	0.921467	0.561331
RNAseq	Whole Blood	Day 28	gene4507 (MTAP)	0.034213	4.02759	0.56215	0.574765	0.921488	0.561047
RNAseq	Whole Blood	Day 28	gene23352 (UBR4)	-0.0266155	8.45812	-0.562031	0.574856	0.921488	-0.560914
RNAseq	Whole Blood	Day 28	gene8904 (CPNE1)	-0.03824	7.52011	-0.564045	0.57486	0.921488	-0.560908
RNAseq	Whole Blood	Day 28	gene100302740 (FAS-AS1)	-0.22891	-2.4507	-0.561524	0.574989	0.921546	-0.560719
RNAseq	Whole Blood	Day 28	gene4804 (NGFR)	0.133996	-0.30906	0.56161	0.575109	0.921591	0.560543
RNAseq	Whole Blood	Baseline	gene3608 (ILF2)	0.0241533	6.47781	0.666109	0.507213	0.921594	0.663184
RNAseq	Whole Blood	Day 28	gene155060 (LOC155060)	-0.0590864	3.32565	-0.561695	0.575304	0.921616	-0.560257
RNAseq	Whole Blood	Day 28	gene101928068 (LOC101928068)	0.113289	0.394627	0.561585	0.575343	0.921616	0.5602
RNAseq	Whole Blood	Day 28	gene64426 (SUDS3)	-0.01796	6.15937	-0.561316	0.575401	0.921616	-0.560116
RNAseq	Whole Blood	Day 1	gene65080 (MRPL44)	0.0280361	4.99453	0.577834	0.564251	0.92163	0.576539
RNAseq	Whole Blood	Day 1	gene3336 (HSPE1)	0.0346606	4.87996	0.577185	0.564412	0.92163	0.5763
RNAseq	Whole Blood	Day 1	gene23065 (EMC1)	-0.0297894	5.37557	-0.577637	0.564437	0.92163	-0.576264
RNAseq	Whole Blood	Day 1	gene55636 (CHD7)	-0.0313969	6.48088	-0.577534	0.564461	0.92163	-0.576229
RNAseq	Whole Blood	Day 7	gene79723 (SUV39H2)	-0.149744	0.57061	-0.959496	0.338356	0.921761	-0.957418
RNAseq	Whole Blood	Day 7	gene6141 (RPL18)	-0.0506291	9.37202	-0.960528	0.338498	0.921769	-0.957137
RNAseq	Whole Blood	Day 7	gene3607 (FOXK2)	0.0354354	5.89618	0.959651	0.338615	0.921769	0.956906
RNAseq	Whole Blood	Day 7	gene5471 (PPAT)	0.0657103	3.03129	0.958706	0.33866	0.921769	0.956816
RNAseq	Whole Blood	Day 7	gene5066 (PAM)	-0.191234	4.86825	-0.964538	0.338993	0.921769	-0.956157
RNAseq	Whole Blood	Day 7	gene5338 (PLD2)	0.0972482	4.92559	0.962224	0.3391	0.921769	0.955944
RNAseq	Whole Blood	Day 7	gene23126 (POGZ)	0.0423516	6.77698	0.959166	0.339295	0.921769	0.955558
RNAseq	Whole Blood	Day 7	gene526 (ATP6V1B2)	0.0488594	9.08966	0.960178	0.339304	0.921769	0.955541
RNAseq	Whole Blood	Day 7	gene2783 (GNB2)	0.0379649	8.82612	0.958856	0.339545	0.921769	0.955065
RNAseq	Whole Blood	Day 7	gene5101 (PCDH9)	0.229536	1.52184	0.961689	0.339561	0.921769	0.955034
RNAseq	Whole Blood	Day 7	gene56254 (RNF20)	-0.0333842	6.53848	-0.957578	0.339658	0.921769	-0.954841
RNAseq	Whole Blood	Day 7	gene222255 (ATXN7L1)	0.0540273	5.2125	0.957973	0.339793	0.921769	0.954574
RNAseq	Whole Blood	Day 7	gene25949 (SYF2)	-0.0347928	6.80406	-0.956231	0.340022	0.921769	-0.954122
RNAseq	Whole Blood	Day 7	gene100526740 (ATP5MF-PTCD1)	0.0396292	5.82351	0.956499	0.340022	0.921769	0.954122
RNAseq	Whole Blood	Day 7	gene10174 (SORBS3)	-0.0625238	5.54711	-0.958844	0.340064	0.921769	-0.954038
RNAseq	Whole Blood	Day 7	gene4739 (NEDD9)	-0.0455448	7.25444	-0.95753	0.340114	0.921769	-0.953941
RNAseq	Whole Blood	Day 7	gene3067 (HDC)	0.21505	4.09555	0.961282	0.340229	0.921769	0.953712
RNAseq	Whole Blood	Day 7	gene7741 (ZSCAN26)	0.0691754	4.20396	0.956791	0.340348	0.921769	0.953478
RNAseq	Whole Blood	Day 7	gene8972 (MGAM)	0.12084	8.31426	0.958759	0.34058	0.921769	0.953019
RNAseq	Whole Blood	Day 7	gene56983 (POGLUT1)	0.0681143	4.30668	0.956685	0.340601	0.921769	0.952979
RNAseq	Whole Blood	Day 7	gene115201 (ATG4A)	0.052954	3.58732	0.954428	0.340787	0.921769	0.952611
RNAseq	Whole Blood	Day 7	gene10370 (CITED2)	-0.0517338	6.23628	-0.955784	0.34084	0.921769	-0.952506
RNAseq	Whole Blood	Day 7	gene284086 (NEK8)	0.0768388	3.36114	0.955151	0.340883	0.921769	0.952423
RNAseq	Whole Blood	Day 7	gene7161 (TP73)	0.305253	-1.20124	0.956147	0.340939	0.921769	0.952311
RNAseq	Whole Blood	Day 7	gene100505869 (CFAP58-DT)	-0.184955	1.25278	-0.955383	0.34101	0.921769	-0.952172
RNAseq	Whole Blood	Day 7	gene23201 (FAM168A)	-0.0379154	5.94827	-0.955196	0.341138	0.921769	-0.95192
RNAseq	Whole Blood	Day 7	gene7178 (TPT1)	-0.059679	11.54	-0.955057	0.34149	0.921769	-0.951225
RNAseq	Whole Blood	Day 7	gene28573 (TRBV14)	-0.244313	0.226196	-0.956021	0.341665	0.921769	-0.950881
RNAseq	Whole Blood	Day 7	gene54858 (PGPEP1)	0.0538848	6.03649	0.955697	0.341665	0.921769	0.950881
RNAseq	Whole Blood	Day 7	gene64577 (ALDH8A1)	-0.213616	0.0706643	-0.954423	0.341697	0.921769	-0.950817
RNAseq	Whole Blood	Day 7	gene2317 (FLNB)	-0.0842598	6.50259	-0.955999	0.342083	0.921769	-0.950057
RNAseq	Whole Blood	Day 7	gene3486 (IGFBP3)	0.208653	2.72242	0.957287	0.342145	0.921769	0.949935
RNAseq	Whole Blood	Day 7	gene27018 (BEX3)	-0.139334	4.08693	-0.956781	0.342234	0.921769	-0.949761
RNAseq	Whole Blood	Day 7	gene84515 (MCM8)	0.0960534	3.2556	0.954239	0.342241	0.921769	0.949747
RNAseq	Whole Blood	Day 7	gene5287 (PIK3C2B)	0.0884957	5.39747	0.955455	0.3423	0.921769	0.94963
RNAseq	Whole Blood	Day 7	gene129080 (EMID1)	0.259985	0.398359	0.955948	0.342355	0.921769	0.949522
RNAseq	Whole Blood	Day 7	gene5527 (PPP2R5C)	-0.0429945	7.64082	-0.954517	0.342404	0.921769	-0.949427
RNAseq	Whole Blood	Day 7	gene55717 (WDR11)	0.0625541	6.12925	0.953873	0.342517	0.921769	0.949204
RNAseq	Whole Blood	Day 7	gene10533 (ATG7)	0.0610786	5.71594	0.954743	0.342534	0.921769	0.94917
RNAseq	Whole Blood	Day 7	gene5820 (PVT1)	0.101539	2.97947	0.953294	0.342588	0.921769	0.949064
RNAseq	Whole Blood	Day 7	gene7942 (TFEB)	0.0512906	6.91256	0.953112	0.342727	0.921769	0.948791
RNAseq	Whole Blood	Day 7	gene9749 (PHACTR2)	0.0696569	5.30632	0.953416	0.342918	0.921769	0.948415
RNAseq	Whole Blood	Day 7	gene286333 (FAM225A)	-0.37768	-1.1847	-0.951159	0.342954	0.921769	-0.948345
RNAseq	Whole Blood	Day 7	gene26227 (PHGDH)	0.174026	1.90824	0.953884	0.343012	0.921769	0.948231
RNAseq	Whole Blood	Day 7	gene126326 (GIPC3)	-0.172313	2.48564	-0.955401	0.343013	0.921769	-0.948228
RNAseq	Whole Blood	Day 7	gene6737 (TRIM21)	-0.0726917	6.77151	-0.952332	0.343024	0.921769	-0.948208
RNAseq	Whole Blood	Day 7	gene201475 (RAB12)	-0.0619778	4.3867	-0.951461	0.343054	0.921769	-0.948148
RNAseq	Whole Blood	Day 7	gene4194 (MDM4)	0.0504022	7.19063	0.95132	0.34307	0.921769	0.948116
RNAseq	Whole Blood	Day 7	gene4360 (MRC1)	-0.24875	1.18923	-0.953491	0.343113	0.921769	-0.948032
RNAseq	Whole Blood	Day 7	gene6888 (TALDO1)	0.0577607	9.2545	0.954275	0.343117	0.921769	0.948024
RNAseq	Whole Blood	Day 7	gene284323 (ZNF780A)	0.0633395	4.73793	0.952122	0.343135	0.921769	0.947988
RNAseq	Whole Blood	Day 7	gene4726 (NDUFS6)	0.0556403	5.19769	0.951273	0.343184	0.921769	0.947892
RNAseq	Whole Blood	Day 7	gene100288152 (SLC9A3-AS1)	-0.248996	2.92574	-0.955385	0.343262	0.921769	-0.947739
RNAseq	Whole Blood	Day 7	gene643 (CXCR5)	0.139925	5.03717	0.954632	0.343282	0.921769	0.947701
RNAseq	Whole Blood	Day 7	gene1195 (CLK1)	0.0594624	7.51485	0.950433	0.343403	0.921769	0.947462
RNAseq	Whole Blood	Day 7	gene102724307 (CYP17A1-AS1)	-0.264663	-1.20532	-0.949215	0.343421	0.921769	-0.947428
RNAseq	Whole Blood	Baseline	gene100132288 (TEKT4P2)	-0.323815	1.06148	-0.667587	0.507516	0.921844	-0.66271
RNAseq	Whole Blood	Baseline	gene2740 (GLP1R)	0.345497	-2.85288	0.666172	0.507534	0.921844	0.662682
RNAseq	Whole Blood	Day 1	gene23325 (WASHC4)	-0.026463	6.52744	-0.576989	0.564713	0.921865	-0.575856
RNAseq	Whole Blood	Day 1	gene26097 (CHTOP)	0.0203966	6.53482	0.577449	0.564789	0.921865	0.575743
RNAseq	Whole Blood	Baseline	gene10036 (CHAF1A)	0.0456481	4.49061	0.666154	0.507681	0.921943	0.662454
RNAseq	Whole Blood	Day 1	gene84056 (KATNAL1)	-0.0629662	2.56645	-0.576655	0.564937	0.921957	-0.575524
RNAseq	Whole Blood	Day 28	gene3804 (KIR2DL3)	0.195627	-0.00852342	0.562064	0.575714	0.92197	0.559657
RNAseq	Whole Blood	Day 7	gene3748 (KCNC3)	0.129919	4.03928	0.952693	0.34361	0.92203	0.947057
RNAseq	Whole Blood	Day 1	gene56097 (PCDHGC5)	0.130157	1.20877	0.577915	0.565075	0.922032	0.57532
RNAseq	Whole Blood	Day 1	gene124976 (SPNS2)	-0.0965931	1.82274	-0.577002	0.565173	0.922043	-0.575174
RNAseq	Whole Blood	Baseline	gene1496 (CTNNA2)	-0.285157	-2.73148	-0.665615	0.50787	0.922068	-0.662158
RNAseq	Whole Blood	Baseline	gene10594 (PRPF8)	-0.0247195	8.62102	-0.664966	0.507933	0.922068	-0.662059
RNAseq	Whole Blood	Day 28	gene10250 (SRRM1)	0.0210236	7.24435	0.560495	0.57588	0.922089	0.559413
RNAseq	Whole Blood	Day 28	gene55884 (WSB2)	0.0382107	5.54738	0.560512	0.576271	0.922177	0.558841
RNAseq	Whole Blood	Day 28	gene1892 (ECHS1)	0.0329179	5.06071	0.560057	0.576468	0.922177	0.558551
RNAseq	Whole Blood	Day 28	gene55647 (RAB20)	-0.0821978	3.73398	-0.559838	0.576593	0.922177	-0.558368
RNAseq	Whole Blood	Day 28	gene7752 (ZNF200)	-0.0433617	4.77968	-0.560061	0.57661	0.922177	-0.558343
RNAseq	Whole Blood	Day 28	gene10382 (TUBB4A)	0.114919	1.9325	0.560954	0.57662	0.922177	0.558329
RNAseq	Whole Blood	Day 28	gene100887750 (MRPS31P5)	-0.042631	3.05473	-0.559132	0.576676	0.922177	-0.558247
RNAseq	Whole Blood	Day 28	gene23271 (CAMSAP2)	-0.0756438	2.33014	-0.559563	0.576721	0.922177	-0.55818
RNAseq	Whole Blood	Day 28	gene80012 (PHC3)	-0.0277852	6.69253	-0.559002	0.576762	0.922177	-0.558121
RNAseq	Whole Blood	Day 28	gene5796 (PTPRK)	-0.10061	1.68897	-0.560025	0.576763	0.922177	-0.558119
RNAseq	Whole Blood	Baseline	gene84337 (ELOF1)	-0.0489645	5.61054	-0.665596	0.50825	0.922329	-0.661565
RNAseq	Whole Blood	Baseline	gene9936 (CD302)	-0.0556724	7.23735	-0.665169	0.508262	0.922329	-0.661547
RNAseq	Whole Blood	Day 1	gene101928150 (LINC02648)	-0.0948136	2.5098	-0.576453	0.56556	0.922523	-0.574603
RNAseq	Whole Blood	Baseline	gene55248 (PACC1)	0.0372638	3.3281	0.663329	0.508549	0.92261	0.661099
RNAseq	Whole Blood	Baseline	gene55326 (AGPAT5)	-0.0329529	3.93768	-0.663236	0.50873	0.92261	-0.660817
RNAseq	Whole Blood	Baseline	gene666 (BOK)	0.399356	1.03148	0.665936	0.508754	0.92261	0.660779
RNAseq	Whole Blood	Baseline	gene114836 (SLAMF6)	0.0488999	6.44718	0.664759	0.508932	0.92261	0.660502
RNAseq	Whole Blood	Baseline	gene100505783 (OSER1-DT)	0.0584931	3.50953	0.66407	0.508945	0.92261	0.660481
RNAseq	Whole Blood	Baseline	gene11234 (HPS5)	-0.0335414	4.82313	-0.663401	0.509046	0.92261	-0.660323
RNAseq	Whole Blood	Baseline	gene283131 (NEAT1)	-0.0511274	9.73001	-0.663764	0.509141	0.92261	-0.660176
RNAseq	Whole Blood	Baseline	gene6283 (S100A12)	0.105734	6.73704	0.664456	0.509164	0.92261	0.66014
RNAseq	Whole Blood	Baseline	gene28751 (TRAJ4)	0.0935252	0.496922	0.662707	0.509245	0.92261	0.660013
RNAseq	Whole Blood	Baseline	gene729678 (LINC00847)	-0.0400714	4.49193	-0.663314	0.509432	0.922653	-0.659723
RNAseq	Whole Blood	Baseline	gene1643 (DDB2)	0.0414548	4.63376	0.66323	0.509569	0.922653	0.659509
RNAseq	Whole Blood	Baseline	gene201595 (STT3B)	0.0252702	7.17643	0.662598	0.509703	0.922653	0.6593
RNAseq	Whole Blood	Baseline	gene130074 (FAM168B)	0.0192417	7.13252	0.662574	0.509716	0.922653	0.65928
RNAseq	Whole Blood	Baseline	gene162972 (ZNF550)	0.0436028	3.78951	0.66226	0.509757	0.922653	0.659216
RNAseq	Whole Blood	Baseline	gene3809 (KIR2DS4)	-0.336119	-0.206021	-0.66377	0.509822	0.922653	-0.659115
RNAseq	Whole Blood	Day 28	gene196 (AHR)	-0.0634848	5.91988	-0.559624	0.577177	0.922691	-0.557513
RNAseq	Whole Blood	Baseline	gene134147 (CMBL)	0.275043	0.171325	0.663239	0.509937	0.922695	0.658936
RNAseq	Whole Blood	Day 7	gene140461 (ASB8)	0.0368256	5.82644	0.949318	0.344224	0.922712	0.945851
RNAseq	Whole Blood	Day 7	gene84937 (ZNRF1)	0.0998811	2.99526	0.949739	0.344338	0.922712	0.945628
RNAseq	Whole Blood	Day 7	gene6812 (STXBP1)	-0.139245	1.82101	-0.949515	0.344366	0.922712	-0.945575
RNAseq	Whole Blood	Day 7	gene65986 (ZBTB10)	-0.0742444	3.18099	-0.947747	0.344393	0.922712	-0.94552
RNAseq	Whole Blood	Day 7	gene2316 (FLNA)	0.0606285	11.5868	0.950986	0.344446	0.922712	0.945418
RNAseq	Whole Blood	Day 7	gene102723824 (EML4-AS1)	0.266017	-0.394131	0.949553	0.344559	0.922712	0.945196
RNAseq	Whole Blood	Day 7	gene23295 (MGRN1)	-0.0801089	7.74685	-0.952395	0.3446	0.922712	-0.945115
RNAseq	Whole Blood	Day 7	gene103625681 (LLPH-DT)	0.562991	-0.836137	0.953509	0.344658	0.922712	0.945002
RNAseq	Whole Blood	Day 7	gene9917 (FAM20B)	-0.0500473	5.39032	-0.948081	0.344748	0.922712	-0.944826
RNAseq	Whole Blood	Day 7	gene29978 (UBQLN2)	-0.0416467	6.26256	-0.948029	0.344798	0.922712	-0.944727
RNAseq	Whole Blood	Day 7	gene767557 (SYS1-DBNDD2)	-0.0570084	4.19983	-0.948243	0.344911	0.922712	-0.944506
RNAseq	Whole Blood	Day 7	gene9989 (PPP4R1)	0.065379	7.14996	0.948903	0.345137	0.922712	0.944064
RNAseq	Whole Blood	Day 7	gene381 (ARF5)	0.0648805	7.00092	0.949945	0.345198	0.922712	0.943944
RNAseq	Whole Blood	Day 7	gene1452 (CSNK1A1)	-0.0318224	6.91559	-0.94717	0.345258	0.922712	-0.943827
RNAseq	Whole Blood	Day 7	gene100133161 (LINC01001)	0.148177	4.31096	0.949694	0.345316	0.922712	0.943713
RNAseq	Whole Blood	Day 7	gene374454 (KRT77)	-0.548756	-3.85502	-0.949198	0.345338	0.922712	-0.943672
RNAseq	Whole Blood	Day 28	gene84159 (ARID5B)	0.0402828	5.60106	0.559209	0.577398	0.922859	0.55719
RNAseq	Whole Blood	Day 28	gene831 (CAST)	0.0453105	8.11397	0.560016	0.577466	0.922859	0.557089
RNAseq	Whole Blood	Day 28	gene83594 (NUDT12)	-0.132388	0.00821626	-0.558347	0.577699	0.922958	-0.556749
RNAseq	Whole Blood	Day 28	gene5605 (MAP2K2)	0.0198522	7.42745	0.558258	0.577775	0.922958	0.556637
RNAseq	Whole Blood	Day 28	gene8451 (CUL4A)	0.0220843	6.53553	0.558059	0.57789	0.922958	0.556469
RNAseq	Whole Blood	Day 28	gene54107 (POLE3)	0.0247589	5.76233	0.557501	0.577939	0.922958	0.556398
RNAseq	Whole Blood	Day 28	gene1647 (GADD45A)	0.0552562	3.73237	0.558073	0.577989	0.922958	0.556324
RNAseq	Whole Blood	Day 28	gene573 (BAG1)	-0.0948032	8.58674	-0.558613	0.57818	0.923116	-0.556045
RNAseq	Whole Blood	Day 1	gene1773 (DNASE1)	0.0441305	4.56269	0.575097	0.566201	0.92322	0.573655
RNAseq	Whole Blood	Day 1	gene2976 (GTF3C2)	0.0235012	6.16467	0.575037	0.566279	0.92322	0.57354
RNAseq	Whole Blood	Day 1	gene401321 (LINC00997)	-0.204331	0.5069	-0.576429	0.566339	0.92322	-0.573452
RNAseq	Whole Blood	Day 1	gene28793 (IGLV3-25)	0.205964	2.74324	0.574383	0.566356	0.92322	0.573426
RNAseq	Whole Blood	Day 28	gene7314 (UBB)	-0.109551	10.1935	-0.558377	0.578471	0.923278	-0.555619
RNAseq	Whole Blood	Day 28	gene138948 (DBH-AS1)	-0.109093	1.74524	-0.558059	0.578524	0.923278	-0.555542
RNAseq	Whole Blood	Day 28	gene10468 (FST)	0.370436	-3.22451	0.557191	0.578595	0.923278	0.555438
RNAseq	Whole Blood	Day 28	gene2263 (FGFR2)	0.227265	0.695369	0.558153	0.578856	0.923278	0.555056
RNAseq	Whole Blood	Day 28	gene2064 (ERBB2)	0.102514	4.12926	0.557793	0.578879	0.923278	0.555022
RNAseq	Whole Blood	Day 28	gene2058 (EPRS1)	-0.0267334	6.71094	-0.556139	0.578916	0.923278	-0.554969
RNAseq	Whole Blood	Day 28	gene6150 (MRPL23)	0.0388309	4.67733	0.555559	0.579651	0.923278	0.553895
RNAseq	Whole Blood	Day 28	gene25904 (CNOT10)	-0.0256005	4.92067	-0.554779	0.579698	0.923278	-0.553826
RNAseq	Whole Blood	Day 28	gene6711 (SPTBN1)	-0.0354928	7.91603	-0.555793	0.579748	0.923278	-0.553752
RNAseq	Whole Blood	Day 28	gene1628 (DBP)	-0.03755	4.89829	-0.554717	0.579855	0.923278	-0.553597
RNAseq	Whole Blood	Day 28	gene138311 (DIPK1B)	0.126103	1.78739	0.55605	0.579967	0.923278	0.553434
RNAseq	Whole Blood	Day 28	gene56998 (CTNNBIP1)	0.0376936	4.50901	0.555036	0.580059	0.923278	0.553298
RNAseq	Whole Blood	Day 28	gene5294 (PIK3CG)	0.0318695	7.01791	0.554852	0.580082	0.923278	0.553265
RNAseq	Whole Blood	Day 28	gene6256 (RXRA)	0.0259872	8.81623	0.555081	0.580146	0.923278	0.553172
RNAseq	Whole Blood	Day 28	gene63932 (CXorf56)	-0.0343198	4.16019	-0.554328	0.580207	0.923278	-0.553082
RNAseq	Whole Blood	Day 28	gene3155 (HMGCL)	0.0381321	4.35646	0.554695	0.580235	0.923278	0.553042
RNAseq	Whole Blood	Day 28	gene26020 (LRP10)	-0.0234712	9.72469	-0.555177	0.580265	0.923278	-0.552998
RNAseq	Whole Blood	Day 28	gene9679 (FAM53B)	0.0263498	7.80822	0.554742	0.580289	0.923278	0.552962
RNAseq	Whole Blood	Day 28	gene55222 (LRRC20)	0.0621848	1.68425	0.553468	0.580493	0.923278	0.552665
RNAseq	Whole Blood	Day 28	gene8673 (VAMP8)	0.0333187	6.41166	0.554057	0.580494	0.923278	0.552663
RNAseq	Whole Blood	Day 28	gene6041 (RNASEL)	0.02606	6.17066	0.554066	0.580552	0.923278	0.552578
RNAseq	Whole Blood	Day 28	gene102465537 (MIR6891)	-0.272372	3.95217	-0.556063	0.58057	0.923278	-0.552552
RNAseq	Whole Blood	Day 28	gene65258 (MPPE1)	0.0448342	6.70979	0.554801	0.580582	0.923278	0.552534
RNAseq	Whole Blood	Day 28	gene55081 (IFT57)	0.0452561	4.17687	0.554376	0.580591	0.923278	0.552522
RNAseq	Whole Blood	Day 28	gene56919 (DHX33)	0.0293025	4.33327	0.553375	0.580648	0.923278	0.552438
RNAseq	Whole Blood	Day 28	gene256957 (HEATR9)	0.141064	-0.589611	0.553483	0.580678	0.923278	0.552395
RNAseq	Whole Blood	Day 28	gene1793 (DOCK1)	0.105439	0.255903	0.553122	0.580906	0.923381	0.552062
RNAseq	Whole Blood	Day 28	gene4595 (MUTYH)	-0.033553	4.30917	-0.553188	0.580932	0.923381	-0.552023
RNAseq	Whole Blood	Day 28	gene100529262 (MIA-RAB4B)	0.025045	5.93785	0.553132	0.581019	0.923381	0.551897
RNAseq	Whole Blood	Day 28	gene283888 (IL21R-AS1)	0.220051	-2.0067	0.552391	0.581322	0.923489	0.551455
RNAseq	Whole Blood	Day 28	gene84080 (ENKD1)	-0.048367	3.05508	-0.552405	0.581494	0.923489	-0.551203
RNAseq	Whole Blood	Day 28	gene102465436 (MIR6728)	-0.0736225	1.477	-0.552189	0.581591	0.923489	-0.551062
RNAseq	Whole Blood	Day 28	gene147804 (TPM3P9)	0.0762138	3.58944	0.55379	0.581661	0.923489	0.550961
RNAseq	Whole Blood	Day 28	gene162073 (ITPRIPL2)	0.0615571	4.86051	0.552443	0.581683	0.923489	0.550928
RNAseq	Whole Blood	Day 28	gene9398 (CD101)	0.110769	5.13495	0.554037	0.581695	0.923489	0.550911
RNAseq	Whole Blood	Day 28	gene26037 (SIPA1L1)	-0.0366238	7.37683	-0.552261	0.581732	0.923489	-0.550856
RNAseq	Whole Blood	Day 1	gene27245 (AHDC1)	-0.0386401	4.93388	-0.574212	0.566621	0.923501	-0.573035
RNAseq	Whole Blood	Day 1	gene388886 (LRRC75B)	-0.145865	-0.385724	-0.573921	0.56677	0.923595	-0.572814
RNAseq	Whole Blood	Day 28	gene3665 (IRF7)	-0.0826469	5.81733	-0.552815	0.581994	0.923757	-0.550475
RNAseq	Whole Blood	Day 28	gene50615 (IL21R)	0.0345044	5.54373	0.552037	0.582119	0.92381	0.550292
RNAseq	Whole Blood	Baseline	gene100507632 (LINC00968)	0.0936847	0.357619	0.660283	0.510698	0.92382	0.657752
RNAseq	Whole Blood	Baseline	gene5887 (RAD23B)	0.0185719	6.89568	0.661142	0.510791	0.92382	0.657606
RNAseq	Whole Blood	Baseline	gene60481 (ELOVL5)	-0.0238567	7.80783	-0.66093	0.510929	0.92382	-0.657391
RNAseq	Whole Blood	Baseline	gene988 (CDC5L)	-0.0178301	6.06686	-0.660076	0.510981	0.92382	-0.657311
RNAseq	Whole Blood	Baseline	gene283450 (HECTD4)	-0.0333319	7.01168	-0.66041	0.51102	0.92382	-0.65725
RNAseq	Whole Blood	Day 7	gene23136 (EPB41L3)	-0.112783	5.35062	-0.945849	0.345954	0.923872	-0.942466
RNAseq	Whole Blood	Day 7	gene143244 (EIF5AL1)	0.239113	1.95668	0.949151	0.345956	0.923872	0.942462
RNAseq	Whole Blood	Day 7	gene11182 (SLC2A6)	0.094221	5.35315	0.947028	0.346323	0.923943	0.941746
RNAseq	Whole Blood	Day 7	gene57701 (NCKAP5L)	0.0663768	5.66151	0.94619	0.346585	0.923943	0.941234
RNAseq	Whole Blood	Day 7	gene498 (ATP5F1A)	0.04549	7.92306	0.945034	0.346637	0.923943	0.941132
RNAseq	Whole Blood	Day 7	gene3752 (KCND3)	0.252531	-0.103102	0.944825	0.346855	0.923943	0.940708
RNAseq	Whole Blood	Day 7	gene6512 (SLC1A7)	0.364298	0.665332	0.948518	0.34688	0.923943	0.940659
RNAseq	Whole Blood	Day 7	gene100130872 (LOC100130872)	0.145213	3.52221	0.945612	0.347006	0.923943	0.940413
RNAseq	Whole Blood	Day 7	gene7305 (TYROBP)	0.0400008	8.85526	0.944395	0.347032	0.923943	0.940362
RNAseq	Whole Blood	Day 7	gene84818 (IL17RC)	-0.158834	1.85861	-0.944551	0.347103	0.923943	-0.940223
RNAseq	Whole Blood	Day 7	gene345757 (FAM174A)	0.104117	4.09666	0.944806	0.347128	0.923943	0.940175
RNAseq	Whole Blood	Day 7	gene4692 (NDN)	-0.417604	-1.40881	-0.944937	0.347284	0.923943	-0.93987
RNAseq	Whole Blood	Day 7	gene53 (ACP2)	0.0850659	4.55267	0.944743	0.347458	0.923943	0.939532
RNAseq	Whole Blood	Day 7	gene9582 (APOBEC3B)	-0.420629	3.16639	-0.947603	0.347547	0.923943	-0.939358
RNAseq	Whole Blood	Day 7	gene6983 (TRGV9)	-0.274987	2.17552	-0.94726	0.347548	0.923943	-0.939356
RNAseq	Whole Blood	Day 7	gene6194 (RPS6)	-0.0597675	10.427	-0.942405	0.347556	0.923943	-0.939341
RNAseq	Whole Blood	Day 7	gene729737 (LOC729737)	0.136959	8.56221	0.945914	0.347774	0.923943	0.938915
RNAseq	Whole Blood	Day 7	gene10457 (GPNMB)	0.329276	-0.503659	0.943522	0.347785	0.923943	0.938894
RNAseq	Whole Blood	Day 7	gene29766 (TMOD3)	-0.0407944	6.624	-0.943016	0.347811	0.923943	-0.938844
RNAseq	Whole Blood	Day 7	gene10210 (TOPORS)	-0.0484595	6.11353	-0.942585	0.347903	0.923943	-0.938664
RNAseq	Whole Blood	Day 7	gene440574 (MICOS10)	-0.0583713	4.64399	-0.941994	0.347934	0.923943	-0.938604
RNAseq	Whole Blood	Day 7	gene8916 (HERC3)	0.0403963	6.83048	0.9419	0.34797	0.923943	0.938535
RNAseq	Whole Blood	Day 7	gene2287 (FKBP3)	0.053558	4.48947	0.941048	0.347976	0.923943	0.938523
RNAseq	Whole Blood	Day 7	gene8887 (TAX1BP1)	-0.0382212	7.29697	-0.941682	0.348016	0.923943	-0.938444
RNAseq	Whole Blood	Day 7	gene144132 (DNHD1)	-0.0808105	5.52238	-0.94248	0.348177	0.923943	-0.938132
RNAseq	Whole Blood	Day 7	gene80148 (SLC66A2)	-0.0770183	6.00966	-0.94361	0.348267	0.923943	-0.937956
RNAseq	Whole Blood	Day 7	gene101060226 (NBPF19)	-0.136305	5.56688	-0.946039	0.348289	0.923943	-0.937913
RNAseq	Whole Blood	Day 7	gene23480 (SEC61G)	0.0663497	3.5059	0.939471	0.348536	0.92426	0.937432
RNAseq	Whole Blood	Day 7	gene114824 (PNMA5)	0.35642	-1.62607	0.940355	0.348684	0.92426	0.937145
RNAseq	Whole Blood	Day 7	gene55213 (RCBTB1)	-0.0828468	4.6121	-0.943533	0.348779	0.92426	-0.93696
RNAseq	Whole Blood	Day 7	gene29800 (ZDHHC1)	0.169659	1.77406	0.940969	0.348831	0.92426	0.936858
RNAseq	Whole Blood	Day 7	gene3985 (LIMK2)	-0.0901591	7.84558	-0.941367	0.348869	0.92426	-0.936784
RNAseq	Whole Blood	Day 7	gene1292 (COL6A2)	0.181936	5.69756	0.944761	0.34898	0.924308	0.93657
RNAseq	Whole Blood	Day 1	gene10939 (AFG3L2)	-0.0273862	5.4329	-0.573424	0.567316	0.924334	-0.572009
RNAseq	Whole Blood	Day 7	gene9741 (LAPTM4A)	-0.0573233	6.39143	-0.939788	0.349214	0.924458	-0.936115
RNAseq	Whole Blood	Day 7	gene57007 (ACKR3)	0.101465	2.48863	0.940288	0.349252	0.924458	0.936041
RNAseq	Whole Blood	Day 7	gene79652 (TMEM204)	-0.140312	5.46797	-0.943222	0.349314	0.924458	-0.935921
RNAseq	Whole Blood	Day 7	gene406975 (MIR198)	0.348575	-1.74774	0.938916	0.349532	0.924515	0.935498
RNAseq	Whole Blood	Day 7	gene5463 (POU6F1)	-0.103619	4.41291	-0.941488	0.349601	0.924515	-0.935363
RNAseq	Whole Blood	Day 7	gene3812 (KIR3DL2)	-0.336655	0.847324	-0.942068	0.349681	0.924515	-0.935209
RNAseq	Whole Blood	Day 7	gene4947 (OAZ2)	0.0508824	7.52055	0.938979	0.349704	0.924515	0.935163
RNAseq	Whole Blood	Day 28	gene4705 (NDUFA10)	-0.0278859	5.71262	-0.551452	0.582667	0.924533	-0.549493
RNAseq	Whole Blood	Baseline	gene9611 (NCOR1)	-0.0227597	8.14263	-0.659598	0.511637	0.924549	-0.656291
RNAseq	Whole Blood	Baseline	gene26986 (PABPC1)	-0.0292837	11.2605	-0.659911	0.511679	0.924549	-0.656225
RNAseq	Whole Blood	Baseline	gene84640 (USP38)	0.0222781	5.3378	0.658671	0.511705	0.924549	0.656184
RNAseq	Whole Blood	Baseline	gene84440 (RAB11FIP4)	-0.0398401	7.3137	-0.660273	0.511803	0.924549	-0.656033
RNAseq	Whole Blood	Baseline	gene129607 (CMPK2)	-0.225007	4.1886	-0.660051	0.511885	0.924549	-0.655906
RNAseq	Whole Blood	Day 7	gene79739 (TTLL7)	0.211107	-0.224877	0.937661	0.349815	0.924564	0.934948
RNAseq	Whole Blood	Day 28	gene100302736 (TMED7-TICAM2)	0.0354067	5.0333	0.550629	0.582798	0.924594	0.549302
RNAseq	Whole Blood	Day 28	gene10018 (BCL2L11)	0.0379682	6.33366	0.551444	0.582891	0.924595	0.549167
RNAseq	Whole Blood	Day 28	gene255488 (RNF144B)	0.0558519	6.40657	0.550597	0.582996	0.924596	0.549014
RNAseq	Whole Blood	Day 28	gene84251 (SGIP1)	-0.261336	-0.441115	-0.551838	0.583076	0.924596	-0.548897
RNAseq	Whole Blood	Baseline	gene54413 (NLGN3)	-0.0467637	3.6955	-0.658589	0.512033	0.924597	-0.655676
RNAseq	Whole Blood	Baseline	gene55204 (GOLPH3L)	-0.0487938	4.32223	-0.658925	0.512102	0.924597	-0.655568
RNAseq	Whole Blood	Baseline	gene49855 (SCAPER)	-0.0292978	4.22113	-0.657524	0.51234	0.924597	-0.655198
RNAseq	Whole Blood	Baseline	gene59274 (TLNRD1)	0.0257039	6.15518	0.657996	0.51241	0.924597	0.655089
RNAseq	Whole Blood	Baseline	gene112611 (RWDD2A)	0.0549315	1.70353	0.656996	0.512498	0.924597	0.654953
RNAseq	Whole Blood	Baseline	gene79961 (DENND2D)	0.0339362	7.48949	0.658994	0.512533	0.924597	0.654899
RNAseq	Whole Blood	Baseline	gene26095 (PTPN20)	-0.242027	-2.19796	-0.658012	0.512557	0.924597	-0.654861
RNAseq	Whole Blood	Baseline	gene10474 (TADA3)	0.0245704	6.90708	0.658527	0.512693	0.924676	0.65465
RNAseq	Whole Blood	Day 7	gene23362 (PSD3)	0.154029	1.24528	0.938232	0.34999	0.924782	0.934609
RNAseq	Whole Blood	Day 1	gene401237 (CASC15)	-0.216339	-2.00701	-0.572062	0.567728	0.924788	-0.571402
RNAseq	Whole Blood	Day 1	gene729582 (DIRC3)	0.13994	-0.604422	0.572318	0.567779	0.924788	0.571325
RNAseq	Whole Blood	Day 1	gene5414 (SEPTIN4)	0.113718	1.78534	0.573266	0.567915	0.924859	0.571125
RNAseq	Whole Blood	Day 7	gene727758 (ROCK1P1)	-0.189419	0.814638	-0.937602	0.350347	0.925041	-0.933916
RNAseq	Whole Blood	Day 7	gene55020 (TTC38)	0.178425	5.49097	0.940924	0.35044	0.925041	0.933736
RNAseq	Whole Blood	Day 7	gene9112 (MTA1)	0.0394398	6.25862	0.936928	0.350446	0.925041	0.933725
RNAseq	Whole Blood	Day 7	gene80313 (LRRC27)	0.110488	2.62912	0.938659	0.350539	0.925041	0.933545
RNAseq	Whole Blood	Day 7	gene58485 (TRAPPC1)	0.0320558	6.83776	0.935778	0.350551	0.925041	0.933522
RNAseq	Whole Blood	Day 7	gene4088 (SMAD3)	0.0546337	6.61453	0.938243	0.350642	0.925041	0.933345
RNAseq	Whole Blood	Baseline	gene10398 (MYL9)	0.202342	4.96937	0.658546	0.513155	0.925055	0.653932
RNAseq	Whole Blood	Baseline	gene4050 (LTB)	0.0511175	7.38346	0.657308	0.513159	0.925055	0.653927
RNAseq	Whole Blood	Baseline	gene253827 (MSRB3)	0.0674759	2.8811	0.657671	0.513181	0.925055	0.653893
RNAseq	Whole Blood	Day 1	gene55173 (MRPS10)	0.0360271	4.47997	0.572101	0.568304	0.9251	0.570551
RNAseq	Whole Blood	Day 1	gene256987 (SERINC5)	-0.0451301	6.66424	-0.572995	0.568315	0.9251	-0.570535
RNAseq	Whole Blood	Day 1	gene100128327 (TRAPPC3L)	0.135089	0.271953	0.572116	0.568341	0.9251	0.570497
RNAseq	Whole Blood	Day 28	gene10787 (NCKAP1)	-0.087825	2.39089	-0.55064	0.583528	0.925101	-0.548239
RNAseq	Whole Blood	Day 28	gene148479 (PHF13)	-0.036045	4.24564	-0.549209	0.583579	0.925101	-0.548164
RNAseq	Whole Blood	Baseline	gene8677 (STX10)	0.0287221	6.81486	0.657119	0.513393	0.925271	0.653564
RNAseq	Whole Blood	Baseline	gene26057 (ANKRD17)	-0.0234855	7.17534	-0.655901	0.513497	0.925292	-0.653403
RNAseq	Whole Blood	Day 28	gene9367 (RAB9A)	-0.0325578	4.22681	-0.549213	0.583912	0.925316	-0.547679
RNAseq	Whole Blood	Day 28	gene3633 (INPP5B)	-0.0445414	5.70387	-0.550269	0.584014	0.925316	-0.547531
RNAseq	Whole Blood	Day 28	gene653113 (FAM86FP)	0.135944	0.391265	0.549144	0.584216	0.925316	0.547237
RNAseq	Whole Blood	Day 28	gene105376060 (LOC105376060)	0.198073	-1.32554	0.548076	0.584318	0.925316	0.547089
RNAseq	Whole Blood	Day 28	gene80148 (SLC66A2)	-0.0450476	6.00966	-0.549224	0.584385	0.925316	-0.546991
RNAseq	Whole Blood	Day 28	gene284749 (LINC00494)	0.120792	1.55196	0.549223	0.584497	0.925316	0.546827
RNAseq	Whole Blood	Day 28	gene112937 (GLB1L3)	-0.148872	-0.561945	-0.547509	0.584663	0.925316	-0.546587
RNAseq	Whole Blood	Day 28	gene55911 (APOBR)	0.0335593	9.35776	0.548152	0.584718	0.925316	0.546507
RNAseq	Whole Blood	Day 28	gene148203 (ZNF738)	-0.0511674	3.04784	-0.547367	0.584774	0.925316	-0.546425
RNAseq	Whole Blood	Day 28	gene5965 (RECQL)	-0.0261606	5.87899	-0.547499	0.584923	0.925316	-0.546209
RNAseq	Whole Blood	Day 28	gene1891 (ECH1)	0.0280177	6.42685	0.54726	0.585064	0.925316	0.546003
RNAseq	Whole Blood	Day 28	gene222663 (SCUBE3)	0.264222	-2.48522	0.547422	0.585097	0.925316	0.545955
RNAseq	Whole Blood	Day 28	gene283234 (CCDC88B)	0.0319859	9.17917	0.547477	0.585237	0.925316	0.54575
RNAseq	Whole Blood	Day 28	gene85388 (SNORD14B)	0.115314	-0.585021	0.546372	0.585258	0.925316	0.545721
RNAseq	Whole Blood	Day 28	gene10026 (PIGK)	-0.0305016	4.25893	-0.546604	0.585268	0.925316	-0.545705
RNAseq	Whole Blood	Day 28	gene79890 (RIN3)	0.0264521	8.49991	0.54755	0.58533	0.925316	0.545616
RNAseq	Whole Blood	Day 28	gene9463 (PICK1)	0.04897	4.10389	0.547627	0.58534	0.925316	0.545601
RNAseq	Whole Blood	Day 28	gene57653 (SUGT1P4-STRA6LP-CCDC180)	-0.0522778	3.25362	-0.54728	0.585378	0.925316	-0.545547
RNAseq	Whole Blood	Day 1	gene347735 (SERINC2)	-0.215018	2.38979	-0.573719	0.568613	0.925351	-0.570095
RNAseq	Whole Blood	Day 1	gene284391 (ZNF844)	-0.0670152	3.05224	-0.571352	0.568758	0.925351	-0.569882
RNAseq	Whole Blood	Day 1	gene53838 (C11orf24)	0.0345928	4.4438	0.571204	0.568772	0.925351	0.569861
RNAseq	Whole Blood	Day 1	gene3084 (NRG1)	0.231679	2.56073	0.573048	0.568929	0.925457	0.569629
RNAseq	Whole Blood	Day 28	gene284802 (FRG1BP)	0.101568	3.7842	0.5485	0.585607	0.925533	0.545212
RNAseq	Whole Blood	Baseline	gene440270 (GOLGA8B)	-0.0765905	5.6878	-0.656974	0.513735	0.925551	-0.653033
RNAseq	Whole Blood	Baseline	gene57190 (SELENON)	0.0410151	6.41007	0.656791	0.513826	0.925551	0.652892
RNAseq	Whole Blood	Day 28	gene10325 (RRAGB)	0.0370414	3.05341	0.545678	0.585758	0.925552	0.544994
RNAseq	Whole Blood	Day 28	gene28231 (SLCO4A1)	0.141779	-0.278026	0.5459	0.585922	0.925552	0.544755
RNAseq	Whole Blood	Day 28	gene10994 (ILVBL)	0.036395	4.19867	0.545885	0.585983	0.925552	0.544667
RNAseq	Whole Blood	Day 28	gene55573 (CDV3)	-0.0165953	8.22824	-0.546428	0.586037	0.925552	-0.544588
RNAseq	Whole Blood	Day 28	gene23499 (MACF1)	0.0356618	9.03244	0.546062	0.58617	0.925552	0.544394
RNAseq	Whole Blood	Day 28	gene55607 (PPP1R9A)	0.166416	0.0619167	0.545957	0.586257	0.925552	0.544267
RNAseq	Whole Blood	Day 28	gene118788 (PIK3AP1)	0.0420821	7.92638	0.545869	0.586325	0.925552	0.544169
RNAseq	Whole Blood	Day 28	gene4548 (MTR)	-0.0245153	6.23413	-0.545458	0.586359	0.925552	-0.544121
RNAseq	Whole Blood	Day 1	gene28791 (IGLV3-27)	0.246844	-0.36965	0.57072	0.56918	0.92569	0.569259
RNAseq	Whole Blood	Day 1	gene2048 (EPHB2)	-0.13809	2.49084	-0.571619	0.56936	0.92569	-0.568994
RNAseq	Whole Blood	Day 1	gene4163 (MCC)	0.127215	1.53106	0.571344	0.5694	0.92569	0.568935
RNAseq	Whole Blood	Day 1	gene5581 (PRKCE)	0.0427315	3.94483	0.570168	0.569476	0.92569	0.568824
RNAseq	Whole Blood	Day 1	gene5515 (PPP2CA)	0.0205469	6.8546	0.569889	0.56956	0.92569	0.568699
RNAseq	Whole Blood	Day 1	gene64753 (CCDC136)	-0.066185	2.68332	-0.569859	0.56968	0.92569	-0.568523
RNAseq	Whole Blood	Day 1	gene92906 (HNRNPLL)	0.0372438	4.59916	0.570142	0.569719	0.92569	0.568465
RNAseq	Whole Blood	Baseline	gene5928 (RBBP4)	0.0233811	7.21359	0.656188	0.514018	0.925731	0.652594
RNAseq	Whole Blood	Day 28	gene219833 (C11orf45)	0.122912	-0.150321	0.544692	0.586693	0.925734	0.543635
RNAseq	Whole Blood	Day 28	gene7940 (LST1)	0.0378604	7.12714	0.545092	0.586703	0.925734	0.54362
RNAseq	Whole Blood	Day 28	gene25963 (TMEM87A)	0.0234059	5.42861	0.544609	0.586767	0.925734	0.543527
RNAseq	Whole Blood	Day 28	gene100507495 (SDCBP2-AS1)	0.0739827	1.86499	0.545013	0.586843	0.925734	0.543416
RNAseq	Whole Blood	Day 28	gene2733 (GLE1)	0.0179238	6.17042	0.544282	0.587021	0.925792	0.543158
RNAseq	Whole Blood	Day 28	gene84278 (MFSD14C)	0.0612591	2.32313	0.543806	0.587193	0.925792	0.542909
RNAseq	Whole Blood	Day 28	gene27246 (RNF115)	0.026186	4.6933	0.544043	0.587223	0.925792	0.542864
RNAseq	Whole Blood	Day 28	gene9454 (HOMER3)	0.0665363	4.45584	0.544844	0.587301	0.925792	0.542751
RNAseq	Whole Blood	Day 28	gene83699 (SH3BGRL2)	0.105206	5.13653	0.545461	0.587403	0.925792	0.542604
RNAseq	Whole Blood	Day 28	gene91419 (ATP23)	0.103633	0.836822	0.544249	0.587435	0.925792	0.542557
RNAseq	Whole Blood	Day 7	gene673 (BRAF)	-0.0372504	5.86207	-0.934977	0.351024	0.925805	-0.932605
RNAseq	Whole Blood	Day 1	gene221 (ALDH3B1)	0.0560963	6.3196	0.570823	0.569894	0.925823	0.568208
RNAseq	Whole Blood	Day 7	gene23635 (SSBP2)	-0.060743	4.58632	-0.93595	0.351307	0.925842	-0.932058
RNAseq	Whole Blood	Day 7	gene285527 (FRYL)	-0.0412204	6.89202	-0.934418	0.351547	0.925842	-0.931592
RNAseq	Whole Blood	Day 7	gene3646 (EIF3E)	-0.0584677	7.92353	-0.934725	0.351701	0.925842	-0.931296
RNAseq	Whole Blood	Day 7	gene8165 (AKAP1)	0.049785	4.92071	0.93387	0.351712	0.925842	0.931274
RNAseq	Whole Blood	Day 7	gene148156 (ZNF558)	0.0665696	3.72246	0.933286	0.351754	0.925842	0.931192
RNAseq	Whole Blood	Day 7	gene3112 (HLA-DOB)	0.176383	2.86364	0.937748	0.351824	0.925842	0.931057
RNAseq	Whole Blood	Day 7	gene90627 (STARD13)	-0.243851	-0.744061	-0.932939	0.351871	0.925842	-0.930966
RNAseq	Whole Blood	Day 7	gene7175 (TPR)	-0.0332255	8.38502	-0.933449	0.351928	0.925842	-0.930855
RNAseq	Whole Blood	Day 7	gene5311 (PKD2)	0.0777765	3.40315	0.934762	0.351964	0.925842	0.930786
RNAseq	Whole Blood	Day 7	gene692099 (FAM86DP)	-0.186988	2.04601	-0.937612	0.352049	0.925842	-0.930623
RNAseq	Whole Blood	Day 7	gene5598 (MAPK7)	0.0476037	5.18123	0.933742	0.352055	0.925842	0.930611
RNAseq	Whole Blood	Day 7	gene4170 (MCL1)	-0.0498536	10.5799	-0.934886	0.352152	0.925855	-0.930423
RNAseq	Whole Blood	Day 28	gene10134 (BCAP31)	0.0237381	6.99774	0.544273	0.587615	0.925931	0.542295
RNAseq	Whole Blood	Baseline	gene388524 (RPSAP58)	0.223398	5.17298	0.65673	0.514317	0.926072	0.65213
RNAseq	Whole Blood	Baseline	gene149837 (LINC00654)	0.119312	1.07608	0.655531	0.514589	0.926072	0.651708
RNAseq	Whole Blood	Baseline	gene5414 (SEPTIN4)	0.120863	1.78534	0.654761	0.514831	0.926072	0.651334
RNAseq	Whole Blood	Baseline	gene56681 (SAR1A)	-0.0238095	6.52574	-0.654495	0.514844	0.926072	-0.651313
RNAseq	Whole Blood	Baseline	gene29952 (DPP7)	0.035396	6.99813	0.65508	0.514867	0.926072	0.651277
RNAseq	Whole Blood	Baseline	gene8754 (ADAM9)	0.0515378	4.26643	0.654624	0.514907	0.926072	0.651216
RNAseq	Whole Blood	Baseline	gene6604 (SMARCD3)	0.0529864	5.10955	0.654692	0.515172	0.926072	0.650806
RNAseq	Whole Blood	Baseline	gene285590 (SH3PXD2B)	-0.185282	1.49967	-0.654719	0.515221	0.926072	-0.650729
RNAseq	Whole Blood	Baseline	gene11224 (RPL35)	-0.0338131	7.74041	-0.652839	0.515449	0.926072	-0.650377
RNAseq	Whole Blood	Baseline	gene2793 (GNGT2)	0.0581436	3.87077	0.653684	0.51548	0.926072	0.650328
RNAseq	Whole Blood	Baseline	gene51068 (NMD3)	-0.0255681	4.16794	-0.651704	0.515829	0.926072	-0.649788
RNAseq	Whole Blood	Baseline	gene63910 (SLC17A9)	0.0659042	3.73239	0.653175	0.515858	0.926072	0.649744
RNAseq	Whole Blood	Baseline	gene10817 (FRS3)	0.0391315	2.75826	0.651579	0.515877	0.926072	0.649715
RNAseq	Whole Blood	Baseline	gene100499177 (THAP9-AS1)	0.048251	4.47126	0.653275	0.516021	0.926072	0.649491
RNAseq	Whole Blood	Baseline	gene54617 (INO80)	-0.0170358	6.28539	-0.651448	0.516104	0.926072	-0.649362
RNAseq	Whole Blood	Baseline	gene81786 (TRIM7)	-0.0826205	1.93764	-0.652603	0.516136	0.926072	-0.649313
RNAseq	Whole Blood	Baseline	gene401494 (HACD4)	0.040526	6.62247	0.652884	0.51628	0.926072	0.64909
RNAseq	Whole Blood	Baseline	gene51100 (SH3GLB1)	0.0279956	7.32833	0.652799	0.516281	0.926072	0.649088
RNAseq	Whole Blood	Baseline	gene374879 (ZNF699)	0.0365031	3.10818	0.651432	0.516303	0.926072	0.649055
RNAseq	Whole Blood	Baseline	gene4174 (MCM5)	0.0267165	6.10028	0.652138	0.516443	0.926072	0.648839
RNAseq	Whole Blood	Baseline	gene3990 (LIPC)	0.173773	1.2789	0.652934	0.516517	0.926072	0.648723
RNAseq	Whole Blood	Baseline	gene56833 (SLAMF8)	-0.124681	2.98086	-0.651744	0.5166	0.926072	-0.648596
RNAseq	Whole Blood	Baseline	gene3075 (CFH)	0.165339	2.5275	0.653006	0.516664	0.926072	0.648496
RNAseq	Whole Blood	Baseline	gene6709 (SPTAN1)	-0.0252357	8.71078	-0.651383	0.516718	0.926072	-0.648412
RNAseq	Whole Blood	Baseline	gene9298 (SNORD31)	0.080404	0.510273	0.649943	0.516721	0.926072	0.648408
RNAseq	Whole Blood	Baseline	gene610 (HCN2)	0.142915	1.76958	0.652477	0.516845	0.926072	0.648216
RNAseq	Whole Blood	Baseline	gene11129 (CLASRP)	0.0308584	6.87403	0.651631	0.516923	0.926072	0.648096
RNAseq	Whole Blood	Baseline	gene11152 (WDR45)	-0.0465596	6.46461	-0.652276	0.516967	0.926072	-0.648028
RNAseq	Whole Blood	Baseline	gene574406 (ADAMTSL4-AS1)	0.0935529	3.53724	0.651101	0.517054	0.926072	0.647894
RNAseq	Whole Blood	Baseline	gene7453 (WARS1)	0.093861	8.17207	0.65082	0.517063	0.926072	0.64788
RNAseq	Whole Blood	Baseline	gene1604 (CD55)	-0.0689673	7.7928	-0.651996	0.517146	0.926072	-0.647751
RNAseq	Whole Blood	Baseline	gene10253 (SPRY2)	0.109336	0.94888	0.651006	0.517165	0.926072	0.647721
RNAseq	Whole Blood	Day 7	gene54918 (CMTM6)	0.0466398	8.17116	0.932597	0.35241	0.926144	0.929926
RNAseq	Whole Blood	Day 7	gene2145 (EZH1)	0.0458367	7.09846	0.933581	0.3525	0.926144	0.929751
RNAseq	Whole Blood	Day 7	gene9572 (NR1D1)	0.104481	4.38897	0.935746	0.3526	0.926144	0.929558
RNAseq	Whole Blood	Day 7	gene2590 (GALNT2)	0.0516059	6.46601	0.93466	0.352632	0.926144	0.929496
RNAseq	Whole Blood	Baseline	gene23544 (SEZ6L)	0.115781	1.98134	0.651744	0.517317	0.926178	0.647487
RNAseq	Whole Blood	Baseline	gene55233 (MOB1A)	0.0244007	7.19131	0.649887	0.51759	0.926275	0.647065
RNAseq	Whole Blood	Baseline	gene100506548 (NA)	0.0389399	4.72975	0.650454	0.517616	0.926275	0.647025
RNAseq	Whole Blood	Baseline	gene60494 (CCDC81)	-0.157721	-1.86111	-0.648439	0.517649	0.926275	-0.646974
RNAseq	Whole Blood	Day 1	gene4001 (LMNB1)	-0.0433466	6.77582	-0.569717	0.570336	0.926346	-0.567557
RNAseq	Whole Blood	Day 1	gene5305 (PIP4K2A)	-0.0402172	8.5074	-0.569653	0.570487	0.926346	-0.567334
RNAseq	Whole Blood	Day 1	gene23429 (RYBP)	-0.0335724	6.48908	-0.569147	0.570645	0.926346	-0.567102
RNAseq	Whole Blood	Day 1	gene6640 (SNTA1)	-0.0654703	2.30667	-0.568459	0.570647	0.926346	-0.567099
RNAseq	Whole Blood	Day 1	gene6046 (BRD2)	0.0240182	7.82309	0.56895	0.570726	0.926346	0.566983
RNAseq	Whole Blood	Day 1	gene100288615 (WHAMMP1)	-0.0818246	2.8521	-0.569267	0.570934	0.926346	-0.566676
RNAseq	Whole Blood	Day 1	gene101927260 (NA)	0.0848459	1.68365	0.568571	0.570962	0.926346	0.566636
RNAseq	Whole Blood	Day 1	gene57234 (LINC00869)	-0.0505378	4.24039	-0.569137	0.570998	0.926346	-0.566582
RNAseq	Whole Blood	Day 1	gene50807 (ASAP1)	-0.0403063	7.72748	-0.568472	0.571173	0.926346	-0.566325
RNAseq	Whole Blood	Day 1	gene23049 (SMG1)	-0.0287603	8.1131	-0.56757	0.571248	0.926346	-0.566215
RNAseq	Whole Blood	Day 1	gene53944 (CSNK1G1)	-0.0221174	5.53483	-0.567204	0.571302	0.926346	-0.566135
RNAseq	Whole Blood	Day 1	gene1511 (CTSG)	-0.288099	0.755413	-0.569541	0.571325	0.926346	-0.566101
RNAseq	Whole Blood	Day 28	gene5962 (RDX)	0.0368382	4.18865	0.54264	0.588362	0.926361	0.541211
RNAseq	Whole Blood	Day 28	gene317749 (DHRS4L2)	-0.0500544	3.7617	-0.542937	0.588538	0.926361	-0.540956
RNAseq	Whole Blood	Day 28	gene151516 (ASPRV1)	-0.0716985	3.6292	-0.54292	0.588561	0.926361	-0.540922
RNAseq	Whole Blood	Day 28	gene85457 (CIPC)	-0.0370907	4.27227	-0.542376	0.588654	0.926361	-0.540787
RNAseq	Whole Blood	Day 28	gene127933 (UHMK1)	-0.0321499	6.76286	-0.541812	0.588742	0.926361	-0.54066
RNAseq	Whole Blood	Day 28	gene2878 (GPX3)	0.144623	1.73113	0.542764	0.588836	0.926361	0.540524
RNAseq	Whole Blood	Day 28	gene493 (ATP2B4)	0.0374384	7.99788	0.542388	0.588839	0.926361	0.540519
RNAseq	Whole Blood	Day 28	gene8330 (H2AC15)	0.131624	-0.216273	0.540919	0.58905	0.926361	0.540213
RNAseq	Whole Blood	Day 28	gene5218 (CDK14)	0.0583397	4.32233	0.542052	0.589179	0.926361	0.540027
RNAseq	Whole Blood	Day 28	gene3430 (IFI35)	-0.0842127	5.59613	-0.541731	0.589224	0.926361	-0.539961
RNAseq	Whole Blood	Day 28	gene5613 (PRKX)	-0.0333022	6.76782	-0.542028	0.589227	0.926361	-0.539956
RNAseq	Whole Blood	Day 28	gene83700 (JAM3)	0.0837915	3.47033	0.54264	0.589255	0.926361	0.539917
RNAseq	Whole Blood	Day 28	gene140739 (UBE2F)	-0.0358374	5.61037	-0.541861	0.589273	0.926361	-0.539889
RNAseq	Whole Blood	Day 28	gene7045 (TGFBI)	-0.07982	7.94867	-0.542577	0.589335	0.926361	-0.539799
RNAseq	Whole Blood	Day 28	gene100507404 (TMLHE-AS1)	0.157559	-1.48235	0.540372	0.589519	0.926361	0.539533
RNAseq	Whole Blood	Day 28	gene100126317 (MIR374B)	0.165138	-1.18717	0.540118	0.589555	0.926361	0.539482
RNAseq	Whole Blood	Day 28	gene84899 (TMTC4)	0.0650664	2.93362	0.541422	0.589633	0.926361	0.539367
RNAseq	Whole Blood	Day 28	gene57149 (LYRM1)	-0.0369175	4.28966	-0.5409	0.58964	0.926361	-0.539358
RNAseq	Whole Blood	Day 28	gene25923 (ATL3)	0.0265049	5.77041	0.540389	0.589645	0.926361	0.53935
RNAseq	Whole Blood	Day 28	gene9047 (SH2D2A)	0.0784756	5.60594	0.541356	0.589748	0.926378	0.539201
RNAseq	Whole Blood	Day 7	gene54521 (WDR44)	0.0428989	4.94708	0.931787	0.352873	0.926506	0.929031
RNAseq	Whole Blood	Day 7	gene100132403 (FAM157B)	0.140948	3.62756	0.934604	0.352955	0.926506	0.928873
RNAseq	Whole Blood	Day 1	gene56893 (UBQLN4)	-0.0281457	5.43871	-0.566979	0.57156	0.926577	-0.565755
RNAseq	Whole Blood	Day 1	gene101928794 (MAST4-AS1)	0.183675	-0.880851	0.566694	0.571799	0.926681	0.565404
RNAseq	Whole Blood	Day 1	gene339768 (ESPNL)	0.234561	-1.41843	0.56673	0.57181	0.926681	0.565387
RNAseq	Whole Blood	Day 1	gene89944 (GLB1L2)	-0.166248	0.578748	-0.567761	0.571902	0.926681	-0.565253
RNAseq	Whole Blood	Day 1	gene26960 (NBEA)	-0.0900068	1.99048	-0.566964	0.572015	0.926715	-0.565086
RNAseq	Whole Blood	Day 7	gene84913 (ATOH8)	0.471144	1.3322	0.936716	0.35313	0.926724	0.928535
RNAseq	Whole Blood	Day 1	gene91647 (ATPAF2)	0.0367754	4.2013	0.566395	0.572317	0.926783	0.564643
RNAseq	Whole Blood	Day 1	gene64175 (P3H1)	0.0324905	4.86936	0.566131	0.572505	0.926783	0.564366
RNAseq	Whole Blood	Day 1	gene100507507 (LOC100507507)	0.0606131	3.35751	0.566594	0.572562	0.926783	0.564283
RNAseq	Whole Blood	Day 1	gene11160 (ERLIN2)	0.035943	4.76201	0.565521	0.572807	0.926783	0.563922
RNAseq	Whole Blood	Day 1	gene25870 (SUMF2)	0.0349486	6.50623	0.566241	0.572827	0.926783	0.563894
RNAseq	Whole Blood	Day 1	gene1495 (CTNNA1)	-0.0482177	6.98641	-0.566541	0.573016	0.926783	-0.563616
RNAseq	Whole Blood	Day 1	gene29945 (ANAPC4)	0.0360571	4.67251	0.564658	0.573029	0.926783	0.563596
RNAseq	Whole Blood	Day 1	gene55795 (PCID2)	0.0298214	5.00467	0.564426	0.573391	0.926783	0.563064
RNAseq	Whole Blood	Day 1	gene6242 (RTKN)	-0.113375	0.679056	-0.564435	0.573486	0.926783	-0.562924
RNAseq	Whole Blood	Day 1	gene714 (C1QC)	0.202984	-0.303251	0.565026	0.573554	0.926783	0.562825
RNAseq	Whole Blood	Day 1	gene140901 (STK35)	0.0225158	6.08352	0.564262	0.573597	0.926783	0.562762
RNAseq	Whole Blood	Day 1	gene2944 (GSTM1)	-0.533674	1.934	-0.566418	0.573619	0.926783	-0.56273
RNAseq	Whole Blood	Day 1	gene4242 (MFNG)	0.0250514	7.36809	0.564569	0.573641	0.926783	0.562698
RNAseq	Whole Blood	Day 1	gene81628 (TSC22D4)	-0.0235555	8.34148	-0.564748	0.573697	0.926783	-0.562615
RNAseq	Whole Blood	Day 1	gene4591 (TRIM37)	0.0372026	4.3321	0.564315	0.573828	0.926783	0.562422
RNAseq	Whole Blood	Day 1	gene202181 (LOC202181)	-0.0554797	3.52875	-0.563525	0.573843	0.926783	-0.562401
RNAseq	Whole Blood	Day 1	gene4565 (TRNI)	0.101739	5.96961	0.565091	0.573937	0.926783	0.562263
RNAseq	Whole Blood	Day 1	gene2539 (G6PD)	0.0201531	7.93811	0.563599	0.573965	0.926783	0.562222
RNAseq	Whole Blood	Day 1	gene2207 (FCER1G)	0.0627202	8.1746	0.56492	0.574001	0.926783	0.562169
RNAseq	Whole Blood	Day 1	gene8463 (TEAD2)	-0.187751	-0.0945788	-0.563973	0.574039	0.926783	-0.562114
RNAseq	Whole Blood	Day 1	gene3662 (IRF4)	-0.0575663	5.35553	-0.563575	0.574124	0.926783	-0.561988
RNAseq	Whole Blood	Day 1	gene27243 (CHMP2A)	0.0253233	7.25593	0.563238	0.574201	0.926783	0.561875
RNAseq	Whole Blood	Day 1	gene388610 (TRNP1)	0.164344	-0.188249	0.56297	0.574287	0.926783	0.56175
RNAseq	Whole Blood	Day 1	gene23344 (ESYT1)	-0.0256096	8.21292	-0.563272	0.57439	0.926783	-0.561598
RNAseq	Whole Blood	Day 1	gene80179 (MYO19)	0.038633	3.79042	0.562427	0.574563	0.926783	0.561344
RNAseq	Whole Blood	Day 1	gene9782 (MATR3)	-0.0162977	7.83841	-0.562147	0.574618	0.926783	-0.561263
RNAseq	Whole Blood	Day 1	gene1612 (DAPK1)	0.0707777	6.23854	0.564034	0.574706	0.926783	0.561135
RNAseq	Whole Blood	Day 1	gene9620 (CELSR1)	0.0915596	3.37543	0.563861	0.574713	0.926783	0.561124
RNAseq	Whole Blood	Day 1	gene26790 (SNORD58B)	0.0664126	3.03731	0.562876	0.574755	0.926783	0.561062
RNAseq	Whole Blood	Day 1	gene283888 (IL21R-AS1)	-0.241981	-2.0067	-0.561784	0.574833	0.926783	-0.560948
RNAseq	Whole Blood	Day 7	gene112 (ADCY6)	0.211256	0.201035	0.931892	0.353318	0.926895	0.928173
RNAseq	Whole Blood	Day 7	gene5611 (DNAJC3)	0.0543799	6.7839	0.932599	0.353443	0.926895	0.927931
RNAseq	Whole Blood	Day 7	gene79891 (ZNF671)	0.0641904	4.43903	0.93225	0.353487	0.926895	0.927847
RNAseq	Whole Blood	Day 7	gene255783 (INAFM1)	0.0887311	3.79599	0.931248	0.353569	0.926895	0.927689
RNAseq	Whole Blood	Day 7	gene284040 (CDRT4)	0.104556	2.96908	0.931771	0.353658	0.926895	0.927517
RNAseq	Whole Blood	Day 28	gene23239 (PHLPP1)	-0.0545448	4.21115	-0.540501	0.590189	0.926911	-0.538562
RNAseq	Whole Blood	Day 28	gene9628 (RGS6)	-0.0879636	2.97095	-0.540641	0.590384	0.926911	-0.53828
RNAseq	Whole Blood	Day 28	gene7837 (PXDN)	-0.326068	-0.559423	-0.541191	0.590392	0.926911	-0.538268
RNAseq	Whole Blood	Day 28	gene4594 (MMUT)	-0.0380893	4.08943	-0.539594	0.590563	0.926911	-0.53802
RNAseq	Whole Blood	Day 28	gene404636 (DENND10)	0.0328697	5.4706	0.539598	0.590849	0.926911	0.537607
RNAseq	Whole Blood	Day 28	gene1965 (EIF2S1)	0.0235189	5.42952	0.538467	0.590899	0.926911	0.537533
RNAseq	Whole Blood	Day 28	gene5747 (PTK2)	0.0565254	3.94287	0.539215	0.591173	0.926911	0.537137
RNAseq	Whole Blood	Day 28	gene123720 (WHAMM)	-0.0239478	5.28791	-0.537916	0.591391	0.926911	-0.536822
RNAseq	Whole Blood	Day 28	gene150365 (MEI1)	-0.0433556	3.72476	-0.538403	0.591429	0.926911	-0.536766
RNAseq	Whole Blood	Day 28	gene11033 (ADAP1)	0.0370738	6.48947	0.539024	0.591452	0.926911	0.536733
RNAseq	Whole Blood	Day 28	gene55924 (INKA2)	0.0365153	7.57501	0.537935	0.591805	0.926911	0.536222
RNAseq	Whole Blood	Day 28	gene29886 (SNX8)	0.0379719	4.59985	0.537727	0.591812	0.926911	0.536213
RNAseq	Whole Blood	Day 28	gene56254 (RNF20)	-0.0188423	6.53848	-0.536848	0.592078	0.926911	-0.535827
RNAseq	Whole Blood	Day 28	gene28664 (TRAV19)	-0.0874332	2.43491	-0.537921	0.592107	0.926911	-0.535785
RNAseq	Whole Blood	Day 28	gene51257 (MARCHF2)	0.0499569	6.72923	0.537975	0.592256	0.926911	0.53557
RNAseq	Whole Blood	Day 28	gene7920 (ABHD16A)	0.0242231	5.69488	0.537022	0.59227	0.926911	0.53555
RNAseq	Whole Blood	Day 28	gene130814 (SLC66A3)	-0.0374842	4.95351	-0.536898	0.592576	0.926911	-0.535107
RNAseq	Whole Blood	Day 28	gene1387 (CREBBP)	-0.0251938	9.06302	-0.536328	0.592586	0.926911	-0.535093
RNAseq	Whole Blood	Day 28	gene154075 (SAMD3)	-0.0714793	5.62614	-0.537398	0.592771	0.926911	-0.534825
RNAseq	Whole Blood	Day 28	gene1978 (EIF4EBP1)	0.0501762	3.886	0.536408	0.592787	0.926911	0.534802
RNAseq	Whole Blood	Day 28	gene149175 (MANEAL)	-0.0707332	1.19203	-0.53607	0.59281	0.926911	-0.534769
RNAseq	Whole Blood	Day 28	gene63922 (CHTF18)	0.044034	4.13351	0.535705	0.593002	0.926911	0.53449
RNAseq	Whole Blood	Day 28	gene25824 (PRDX5)	-0.0670941	7.32326	-0.536652	0.593394	0.926911	-0.533925
RNAseq	Whole Blood	Day 28	gene1362 (CPD)	0.0416721	7.87404	0.535923	0.593431	0.926911	0.53387
RNAseq	Whole Blood	Day 28	gene4088 (SMAD3)	0.0313462	6.61453	0.535661	0.593498	0.926911	0.533773
RNAseq	Whole Blood	Day 28	gene26267 (FBXO10)	0.064555	2.76849	0.535019	0.593877	0.926911	0.533226
RNAseq	Whole Blood	Day 28	gene410 (ARSA)	0.0412767	6.88987	0.535499	0.593984	0.926911	0.533071
RNAseq	Whole Blood	Day 28	gene9290 (GPR55)	-0.0555846	3.13185	-0.534715	0.594051	0.926911	-0.532975
RNAseq	Whole Blood	Day 28	gene128989 (TANGO2)	0.0332587	6.4916	0.535126	0.594056	0.926911	0.532967
RNAseq	Whole Blood	Day 28	gene646762 (LOC646762)	0.0747979	2.06886	0.534952	0.594082	0.926911	0.53293
RNAseq	Whole Blood	Day 28	gene7737 (RNF113A)	-0.0205006	4.86601	-0.533727	0.594111	0.926911	-0.532888
RNAseq	Whole Blood	Day 28	gene2177 (FANCD2)	-0.0403054	4.32198	-0.534241	0.594149	0.926911	-0.532833
RNAseq	Whole Blood	Day 28	gene8880 (FUBP1)	-0.0173393	6.79538	-0.533347	0.594326	0.926911	-0.532578
RNAseq	Whole Blood	Day 28	gene28826 (IGLV1-36)	0.244573	-1.37226	0.533416	0.594495	0.926911	0.532334
RNAseq	Whole Blood	Day 28	gene162972 (ZNF550)	0.0411256	3.78951	0.533558	0.594532	0.926911	0.53228
RNAseq	Whole Blood	Day 28	gene677 (ZFP36L1)	0.0350955	9.46415	0.534153	0.594541	0.926911	0.532267
RNAseq	Whole Blood	Day 28	gene26205 (GMEB2)	0.0194787	5.70364	0.533122	0.594543	0.926911	0.532265
RNAseq	Whole Blood	Day 28	gene10577 (NPC2)	0.0405837	6.93283	0.533345	0.59462	0.926911	0.532153
RNAseq	Whole Blood	Day 28	gene1869 (E2F1)	0.113466	2.327	0.534326	0.594628	0.926911	0.532142
RNAseq	Whole Blood	Day 28	gene92342 (METTL18)	-0.0636395	2.53258	-0.533775	0.594669	0.926911	-0.532083
RNAseq	Whole Blood	Day 28	gene274 (BIN1)	0.0450441	6.87006	0.534814	0.59471	0.926911	0.532023
RNAseq	Whole Blood	Day 28	gene27316 (RBMX)	-0.0179952	7.33507	-0.532969	0.594731	0.926911	-0.531992
RNAseq	Whole Blood	Day 28	gene80833 (APOL3)	-0.0491473	6.91971	-0.532963	0.594768	0.926911	-0.531939
RNAseq	Whole Blood	Day 28	gene388419 (BTBD17)	-0.216746	-3.01915	-0.53367	0.594789	0.926911	-0.531909
RNAseq	Whole Blood	Day 28	gene56943 (ENY2)	-0.027908	5.04459	-0.533062	0.594839	0.926911	-0.531837
RNAseq	Whole Blood	Day 28	gene51107 (APH1A)	0.0187667	7.082	0.532789	0.59488	0.926911	0.531777
RNAseq	Whole Blood	Day 28	gene552 (AVPR1A)	-0.154139	0.819735	-0.533689	0.594942	0.926911	-0.531688
RNAseq	Whole Blood	Day 28	gene54930 (HAUS4)	-0.0690748	5.95455	-0.534536	0.594992	0.926911	-0.531616
RNAseq	Whole Blood	Day 28	gene11120 (BTN2A1)	-0.0293689	7.1634	-0.533436	0.595141	0.926911	-0.531401
RNAseq	Whole Blood	Day 28	gene84815 (MGC12916)	0.0885646	1.36867	0.533159	0.595159	0.926911	0.531375
RNAseq	Whole Blood	Day 28	gene101929074 (PIK3CD-AS2)	0.187898	-1.96885	0.531719	0.595332	0.926911	0.531125
RNAseq	Whole Blood	Day 28	gene27348 (TOR1B)	-0.0484309	5.51129	-0.533347	0.595379	0.926911	-0.531058
RNAseq	Whole Blood	Day 28	gene22908 (SACM1L)	-0.0304732	5.86521	-0.532756	0.595601	0.926911	-0.530737
RNAseq	Whole Blood	Day 28	gene728609 (SDHAP3)	-0.0576567	2.4183	-0.531963	0.595624	0.926911	-0.530703
RNAseq	Whole Blood	Day 28	gene1652 (DDT)	-0.053917	3.41795	-0.532752	0.595633	0.926911	-0.530691
RNAseq	Whole Blood	Day 28	gene246777 (SPESP1)	0.243299	-1.83121	0.532267	0.595639	0.926911	0.530683
RNAseq	Whole Blood	Day 28	gene56937 (PMEPA1)	0.0747093	2.69329	0.532322	0.595768	0.926911	0.530496
RNAseq	Whole Blood	Day 28	gene617 (BCS1L)	-0.0381325	3.74691	-0.531139	0.59591	0.926911	-0.530291
RNAseq	Whole Blood	Day 28	gene89894 (TMEM116)	-0.044635	2.98698	-0.531143	0.595977	0.926911	-0.530195
RNAseq	Whole Blood	Day 28	gene81573 (ANKRD13C)	0.0252824	4.40852	0.53086	0.596046	0.926911	0.530096
RNAseq	Whole Blood	Day 28	gene100129827 (MRVI1-AS1)	-0.133488	-0.0550293	-0.531343	0.596102	0.926911	-0.530014
RNAseq	Whole Blood	Day 28	gene3948 (LDHC)	0.307142	-3.63003	0.532191	0.596291	0.926911	0.529741
RNAseq	Whole Blood	Day 28	gene100130298 (LOC100130298)	0.111916	0.748306	0.531147	0.596312	0.926911	0.529712
RNAseq	Whole Blood	Day 28	gene9525 (VPS4B)	0.0162587	6.83715	0.530327	0.596546	0.926911	0.529374
RNAseq	Whole Blood	Day 28	gene28520 (TRDJ3)	0.142077	0.0410095	0.531093	0.596685	0.926911	0.529174
RNAseq	Whole Blood	Day 28	gene51780 (KDM3B)	0.018634	7.91675	0.530115	0.596711	0.926911	0.529136
RNAseq	Whole Blood	Day 28	gene83930 (STARD3NL)	0.0362902	4.58023	0.530676	0.596746	0.926911	0.529086
RNAseq	Whole Blood	Day 28	gene10316 (NMUR1)	0.114041	4.45585	0.53146	0.596786	0.926911	0.529029
RNAseq	Whole Blood	Day 28	gene9757 (KMT2B)	0.0176389	7.95068	0.530183	0.596823	0.926911	0.528974
RNAseq	Whole Blood	Day 28	gene80119 (PIF1)	0.125677	0.253805	0.530551	0.596927	0.926911	0.528824
RNAseq	Whole Blood	Day 28	gene23325 (WASHC4)	-0.0245497	6.52744	-0.529713	0.596979	0.926911	-0.52875
RNAseq	Whole Blood	Day 28	gene103910 (MYL12B)	-0.0232788	8.21611	-0.530222	0.597008	0.926911	-0.528708
RNAseq	Whole Blood	Day 28	gene8706 (B3GALNT1)	0.136448	-0.604323	0.529651	0.59712	0.926911	0.528546
RNAseq	Whole Blood	Day 28	gene100533181 (FXYD6-FXYD2)	-0.0931698	2.08173	-0.530521	0.597172	0.926911	-0.528472
RNAseq	Whole Blood	Day 28	gene23054 (NCOA6)	0.0213774	7.05648	0.529187	0.597298	0.926911	0.52829
RNAseq	Whole Blood	Day 28	gene11101 (ATE1)	-0.0279852	4.48846	-0.529289	0.59733	0.926911	-0.528244
RNAseq	Whole Blood	Day 28	gene5530 (PPP3CA)	-0.0231154	6.60252	-0.529097	0.59735	0.926911	-0.528214
RNAseq	Whole Blood	Day 28	gene104355135 (LINC00431)	-0.325924	-2.24697	-0.530269	0.597494	0.926911	-0.528007
RNAseq	Whole Blood	Day 28	gene285513 (GPRIN3)	0.046398	5.40815	0.529612	0.597697	0.926911	0.527715
RNAseq	Whole Blood	Day 28	gene1069 (CETN2)	-0.0372834	3.65837	-0.52885	0.597778	0.926911	-0.527599
RNAseq	Whole Blood	Day 28	gene55845 (BRK1)	-0.023272	6.51901	-0.528705	0.597853	0.926911	-0.527491
RNAseq	Whole Blood	Day 28	gene57168 (ASPHD2)	0.0515262	3.83331	0.528302	0.597939	0.926911	0.527367
RNAseq	Whole Blood	Day 28	gene89832 (CHRFAM7A)	-0.214311	-2.20852	-0.528157	0.598024	0.926911	-0.527244
RNAseq	Whole Blood	Day 28	gene81618 (ITM2C)	0.0603617	5.55372	0.528411	0.598115	0.926911	0.527113
RNAseq	Whole Blood	Day 28	gene9578 (CDC42BPB)	0.0444288	5.07999	0.528641	0.598402	0.926911	0.5267
RNAseq	Whole Blood	Day 28	gene221756 (SERPINB9P1)	0.0870085	2.95688	0.528324	0.598786	0.926911	0.526146
RNAseq	Whole Blood	Day 28	gene83605 (CCM2)	-0.0278598	7.36513	-0.528077	0.598808	0.926911	-0.526115
RNAseq	Whole Blood	Day 28	gene84898 (PLXDC2)	0.0363278	7.19471	0.528251	0.598904	0.926911	0.525978
RNAseq	Whole Blood	Day 28	gene55240 (STEAP3)	-0.109933	2.63304	-0.528312	0.599071	0.926911	-0.525736
RNAseq	Whole Blood	Day 28	gene55558 (PLXNA3)	0.04822	5.19065	0.527292	0.599217	0.926911	0.525526
RNAseq	Whole Blood	Day 28	gene10011 (SRA1)	0.0308325	5.33466	0.527435	0.599231	0.926911	0.525507
RNAseq	Whole Blood	Day 28	gene113201 (CASC4)	-0.0206708	6.49495	-0.526626	0.59925	0.926911	-0.52548
RNAseq	Whole Blood	Day 28	gene2242 (FES)	0.0407157	7.34718	0.52788	0.599315	0.926911	0.525386
RNAseq	Whole Blood	Day 28	gene202781 (PAXIP1-AS1)	-0.0490566	2.8259	-0.526155	0.599504	0.926911	-0.525114
RNAseq	Whole Blood	Day 28	gene6597 (SMARCA4)	0.0200701	7.14977	0.526415	0.599528	0.926911	0.525079
RNAseq	Whole Blood	Day 28	gene8539 (API5)	0.0193084	6.4367	0.525853	0.599581	0.926911	0.525003
RNAseq	Whole Blood	Day 28	gene987 (LRBA)	-0.0299547	6.5056	-0.5262	0.599649	0.926911	-0.524905
RNAseq	Whole Blood	Day 28	gene7434 (VIPR2)	0.132441	0.264936	0.52691	0.599688	0.926911	0.52485
RNAseq	Whole Blood	Day 28	gene4354 (MPP1)	-0.0611863	7.70673	-0.526972	0.599881	0.926911	-0.524572
RNAseq	Whole Blood	Day 28	gene6708 (SPTA1)	-0.0982101	2.7446	-0.526731	0.599887	0.926911	-0.524563
RNAseq	Whole Blood	Day 28	gene89858 (SIGLEC12)	0.31647	-0.612702	0.526804	0.599955	0.926911	0.524466
RNAseq	Whole Blood	Day 28	gene79667 (KLF3-AS1)	-0.0947967	1.70912	-0.52627	0.599979	0.926911	-0.524431
RNAseq	Whole Blood	Day 28	gene10946 (SF3A3)	-0.0317152	6.53313	-0.526265	0.600041	0.926911	-0.524341
RNAseq	Whole Blood	Day 28	gene4277 (MICB)	0.0727157	3.06921	0.525988	0.600123	0.926911	0.524223
RNAseq	Whole Blood	Day 28	gene200942 (KLHDC8B)	-0.082349	3.80268	-0.52633	0.600177	0.926911	-0.524147
RNAseq	Whole Blood	Day 28	gene8795 (TNFRSF10B)	0.0427062	6.52332	0.526391	0.600229	0.926911	0.524071
RNAseq	Whole Blood	Day 28	gene100996567 (ANTXRLP1)	0.092082	2.0589	0.525419	0.600477	0.926911	0.523714
RNAseq	Whole Blood	Day 28	gene57446 (NDRG3)	-0.0239543	5.67123	-0.524945	0.600552	0.926911	-0.523607
RNAseq	Whole Blood	Day 28	gene6792 (CDKL5)	0.0592231	2.55265	0.524256	0.600574	0.926911	0.523575
RNAseq	Whole Blood	Day 28	gene646719 (NIPBL-DT)	-0.0450126	3.5386	-0.524116	0.601015	0.926911	-0.522941
RNAseq	Whole Blood	Day 28	gene8911 (CACNA1I)	-0.0812178	4.90139	-0.525193	0.601097	0.926911	-0.522824
RNAseq	Whole Blood	Day 28	gene286333 (FAM225A)	0.205943	-1.1847	0.523598	0.601308	0.926911	0.52252
RNAseq	Whole Blood	Day 28	gene143888 (POGLUT3)	-0.0518438	3.52693	-0.524259	0.601334	0.926911	-0.522483
RNAseq	Whole Blood	Day 28	gene64393 (ZMAT3)	-0.0337631	5.01235	-0.523435	0.601382	0.926911	-0.522415
RNAseq	Whole Blood	Day 28	gene5737 (PTGFR)	0.2798	-2.3885	0.524013	0.601533	0.926911	0.522197
RNAseq	Whole Blood	Day 28	gene440603 (BCL2L15)	0.0940465	0.458077	0.522825	0.601614	0.926911	0.52208
RNAseq	Whole Blood	Day 28	gene2648 (KAT2A)	-0.0335712	5.43707	-0.523204	0.601636	0.926911	-0.522049
RNAseq	Whole Blood	Day 28	gene89944 (GLB1L2)	-0.150925	0.578748	-0.524071	0.601881	0.926911	-0.521697
RNAseq	Whole Blood	Day 28	gene3604 (TNFRSF9)	0.0814366	3.40434	0.523883	0.601901	0.926911	0.521669
RNAseq	Whole Blood	Day 28	gene728448 (PPIEL)	-0.0678939	3.06565	-0.523643	0.601917	0.926911	-0.521646
RNAseq	Whole Blood	Day 28	gene116211 (TM4SF19)	0.19835	-0.584793	0.524116	0.601984	0.926911	0.52155
RNAseq	Whole Blood	Day 28	gene23344 (ESYT1)	0.0238563	8.21292	0.522958	0.602035	0.926911	0.521477
RNAseq	Whole Blood	Day 28	gene338339 (CLEC4D)	-0.0852195	3.71511	-0.523793	0.602049	0.926911	-0.521456
RNAseq	Whole Blood	Day 28	gene4853 (NOTCH2)	0.03398	9.39458	0.522832	0.602104	0.926911	0.521378
RNAseq	Whole Blood	Day 28	gene374977 (MROH7)	0.124983	0.0630716	0.522549	0.602156	0.926911	0.521303
RNAseq	Whole Blood	Day 28	gene8878 (SQSTM1)	-0.0178712	8.40696	-0.522892	0.602191	0.926911	-0.521253
RNAseq	Whole Blood	Day 28	gene84516 (DCTN5)	-0.03863	5.79511	-0.523495	0.602273	0.926911	-0.521135
RNAseq	Whole Blood	Day 28	gene1183 (CLCN4)	-0.116915	3.65905	-0.523901	0.602338	0.926911	-0.521041
RNAseq	Whole Blood	Day 28	gene24148 (PRPF6)	-0.0197364	7.38537	-0.522553	0.602571	0.926911	-0.520706
RNAseq	Whole Blood	Day 28	gene50509 (COL5A3)	0.329876	2.92088	0.523973	0.602637	0.926911	0.520612
RNAseq	Whole Blood	Day 28	gene51172 (NAGPA)	0.036363	4.87888	0.521968	0.602723	0.926911	0.520488
RNAseq	Whole Blood	Day 28	gene100505994 (LUCAT1)	0.0421805	5.25497	0.521533	0.602738	0.926911	0.520466
RNAseq	Whole Blood	Day 28	gene8848 (TSC22D1)	-0.0583254	5.95882	-0.522894	0.602762	0.926911	-0.520433
RNAseq	Whole Blood	Day 28	gene84288 (EFCAB2)	0.0891777	2.26554	0.522119	0.602803	0.926911	0.520375
RNAseq	Whole Blood	Day 28	gene253832 (ZDHHC20)	-0.0326185	6.28376	-0.521935	0.602817	0.926911	-0.520354
RNAseq	Whole Blood	Day 28	gene340371 (NRBP2)	0.0439221	4.11472	0.521701	0.602902	0.926911	0.520232
RNAseq	Whole Blood	Day 28	gene196549 (EEF1DP3)	0.103156	-0.0781554	0.520858	0.602982	0.926911	0.520117
RNAseq	Whole Blood	Day 28	gene11076 (TPPP)	0.104947	2.1482	0.522127	0.603003	0.926911	0.520086
RNAseq	Whole Blood	Day 28	gene91179 (SCARF2)	0.0674177	1.97028	0.520639	0.603183	0.926911	0.519828
RNAseq	Whole Blood	Day 28	gene2634 (GBP2)	-0.0699418	8.79033	-0.521285	0.603282	0.926911	-0.519687
RNAseq	Whole Blood	Day 28	gene64428 (CIAO3)	-0.044357	4.45642	-0.521552	0.603308	0.926911	-0.519649
RNAseq	Whole Blood	Day 28	gene10449 (ACAA2)	0.0427069	5.23348	0.521129	0.603314	0.926911	0.519641
RNAseq	Whole Blood	Day 28	gene112574 (SNX18)	0.0364233	6.79195	0.520613	0.603549	0.926911	0.519303
RNAseq	Whole Blood	Day 28	gene51218 (GLRX5)	-0.110735	6.27644	-0.521634	0.603636	0.926911	-0.519178
RNAseq	Whole Blood	Day 28	gene92922 (CCDC102A)	-0.0526615	3.54038	-0.520765	0.603639	0.926911	-0.519175
RNAseq	Whole Blood	Day 28	gene342371 (ATXN1L)	0.0206494	6.46812	0.519886	0.603709	0.926911	0.519075
RNAseq	Whole Blood	Day 28	gene169355 (IDO2)	-0.197758	-1.82753	-0.519643	0.603773	0.926911	-0.518982
RNAseq	Whole Blood	Day 28	gene84889 (SLC7A3)	-0.241959	-2.92832	-0.519868	0.603851	0.926911	-0.518871
RNAseq	Whole Blood	Day 28	gene23584 (VSIG2)	0.188181	-1.70954	0.519563	0.6039	0.926911	0.518801
RNAseq	Whole Blood	Day 28	gene7114 (TMSB4X)	-0.0287198	11.2012	-0.519649	0.603973	0.926911	-0.518696
RNAseq	Whole Blood	Day 28	gene10219 (KLRG1)	0.0881621	4.73586	0.521298	0.604068	0.926911	0.518559
RNAseq	Whole Blood	Day 28	gene10392 (NOD1)	0.0378577	4.90328	0.519853	0.604153	0.926911	0.518438
RNAseq	Whole Blood	Day 28	gene55268 (ECHDC2)	-0.0492926	5.47237	-0.519946	0.604335	0.926996	-0.518177
RNAseq	Whole Blood	Day 28	gene246329 (STAC3)	0.0590727	3.78649	0.519973	0.604476	0.926996	0.517975
RNAseq	Whole Blood	Day 28	gene23370 (ARHGEF18)	-0.0302635	8.70119	-0.519903	0.604588	0.926996	-0.517814
RNAseq	Whole Blood	Day 28	gene283571 (PROX2)	0.152848	-0.711851	0.518791	0.604666	0.926996	0.517703
RNAseq	Whole Blood	Day 28	gene219988 (PATL1)	0.0227038	6.67168	0.518712	0.604682	0.926996	0.51768
RNAseq	Whole Blood	Day 28	gene1911 (PHC1)	-0.0445806	4.48226	-0.518883	0.604918	0.926996	-0.517341
RNAseq	Whole Blood	Day 28	gene10137 (RBM12)	-0.0159717	6.78409	-0.517899	0.605132	0.926996	-0.517034
RNAseq	Whole Blood	Day 28	gene340061 (STING1)	0.0295761	6.88216	0.518673	0.605297	0.926996	0.516798
RNAseq	Whole Blood	Day 28	gene7776 (ZNF236)	-0.0274156	4.93442	-0.517648	0.60531	0.926996	-0.51678
RNAseq	Whole Blood	Day 28	gene5557 (PRIM1)	-0.039086	2.71946	-0.517436	0.605345	0.926996	-0.516729
RNAseq	Whole Blood	Day 28	gene84073 (MYCBPAP)	0.185783	-0.307436	0.518847	0.60537	0.926996	0.516693
RNAseq	Whole Blood	Day 28	gene7552 (ZNF711)	-0.0850733	0.683168	-0.517666	0.605424	0.926996	-0.516616
RNAseq	Whole Blood	Day 28	gene10276 (NET1)	0.0607978	3.49186	0.51792	0.605887	0.926996	0.515953
RNAseq	Whole Blood	Day 28	gene203228 (C9orf72)	0.0473658	5.48501	0.517663	0.606078	0.926996	0.515679
RNAseq	Whole Blood	Day 28	gene10447 (FAM3C)	0.0360317	3.79292	0.516618	0.60617	0.926996	0.515548
RNAseq	Whole Blood	Day 28	gene65005 (MRPL9)	-0.0220366	4.99367	-0.516323	0.606183	0.926996	-0.515529
RNAseq	Whole Blood	Day 28	gene3575 (IL7R)	-0.0518415	9.63048	-0.517359	0.606309	0.926996	-0.515349
RNAseq	Whole Blood	Day 28	gene101928370 (LOC101928370)	0.0825846	1.42565	0.516786	0.606339	0.926996	0.515306
RNAseq	Whole Blood	Day 28	gene57713 (SFMBT2)	0.0377189	5.41943	0.516976	0.606355	0.926996	0.515284
RNAseq	Whole Blood	Day 28	gene65123 (INTS3)	-0.0236206	6.38505	-0.516422	0.606362	0.926996	-0.515274
RNAseq	Whole Blood	Day 28	gene28976 (ACAD9)	0.0528668	4.83115	0.517364	0.606584	0.926996	0.514956
RNAseq	Whole Blood	Day 28	gene84973 (SNHG7)	-0.0504641	4.5806	-0.51657	0.606805	0.926996	-0.514639
RNAseq	Whole Blood	Day 28	gene51716 (CES1P1)	0.253988	-1.7958	0.516582	0.606824	0.926996	0.514612
RNAseq	Whole Blood	Day 28	gene80714 (PBX4)	-0.0558952	3.31878	-0.516217	0.606867	0.926996	-0.514551
RNAseq	Whole Blood	Day 28	gene57180 (ACTR3B)	0.0365065	3.10226	0.515261	0.606958	0.926996	0.51442
RNAseq	Whole Blood	Day 28	gene81788 (NUAK2)	-0.0275612	7.20244	-0.515929	0.607132	0.926996	-0.514171
RNAseq	Whole Blood	Day 28	gene90624 (LYRM7)	0.0326468	4.35799	0.514862	0.60736	0.926996	0.513846
RNAseq	Whole Blood	Day 28	gene285704 (RGMB)	-0.0727677	3.13947	-0.515686	0.607406	0.926996	-0.513779
RNAseq	Whole Blood	Day 28	gene7389 (UROD)	0.0242378	4.9243	0.514908	0.607418	0.926996	0.513763
RNAseq	Whole Blood	Day 28	gene80709 (AKNA)	0.0177471	10.18	0.515255	0.607476	0.926996	0.51368
RNAseq	Whole Blood	Day 28	gene84804 (MFSD9)	0.0794167	4.27403	0.516213	0.607498	0.926996	0.513648
RNAseq	Whole Blood	Day 28	gene10180 (RBM6)	0.0428054	7.46202	0.515727	0.607606	0.926996	0.513494
RNAseq	Whole Blood	Day 28	gene23217 (ZFR2)	0.109383	0.0981619	0.514596	0.607656	0.926996	0.513422
RNAseq	Whole Blood	Day 28	gene3609 (ILF3)	0.0159342	8.44107	0.514384	0.607782	0.926996	0.513242
RNAseq	Whole Blood	Day 28	gene101060376 (TBC1D3L)	-0.328744	1.08168	-0.516701	0.607783	0.926996	-0.513241
RNAseq	Whole Blood	Day 28	gene147172 (LRRC37BP1)	0.0336478	3.89258	0.514298	0.607861	0.926996	0.51313
RNAseq	Whole Blood	Day 28	gene55437 (STRADB)	-0.133524	7.10166	-0.515677	0.607891	0.926996	-0.513086
RNAseq	Whole Blood	Day 28	gene100507487 (LINC02615)	-0.122564	-0.775262	-0.513625	0.607935	0.926996	-0.513023
RNAseq	Whole Blood	Day 28	gene54456 (MOV10L1)	0.251514	-2.95889	0.51371	0.608061	0.926996	0.512843
RNAseq	Whole Blood	Day 28	gene94137 (RP1L1)	0.256779	-3.05128	0.513614	0.608095	0.926996	0.512794
RNAseq	Whole Blood	Day 28	gene4795 (NFKBIL1)	0.0544227	1.85105	0.513461	0.608167	0.926996	0.512692
RNAseq	Whole Blood	Day 28	gene10244 (RABEPK)	-0.0349432	4.07808	-0.513918	0.608181	0.926996	-0.512672
RNAseq	Whole Blood	Day 28	gene27076 (LYPD3)	-0.0869581	0.778132	-0.513461	0.608188	0.926996	-0.512662
RNAseq	Whole Blood	Day 28	gene23411 (SIRT1)	-0.0262902	5.23325	-0.513932	0.608344	0.927093	-0.512439
RNAseq	Whole Blood	Day 7	gene79585 (CORO7)	0.0450948	7.63912	0.931499	0.353828	0.927098	0.92719
RNAseq	Whole Blood	Day 7	gene5166 (PDK4)	-0.271969	4.73269	-0.931038	0.354045	0.927267	-0.926771
RNAseq	Whole Blood	Day 7	gene6776 (STAT5A)	-0.0372862	7.93632	-0.929888	0.354078	0.927267	-0.926709
RNAseq	Whole Blood	Day 28	gene644 (BLVRA)	0.0578514	5.13869	0.514096	0.60857	0.927296	0.512116
RNAseq	Whole Blood	Day 1	gene2584 (GALK1)	0.0431838	4.65518	0.561968	0.575286	0.927365	0.560283
RNAseq	Whole Blood	Day 1	gene7745 (ZKSCAN8)	-0.0263871	5.40896	-0.560837	0.575403	0.927403	-0.560112
RNAseq	Whole Blood	Baseline	gene150275 (CCDC117)	0.0350896	5.2714	0.648918	0.51847	0.927416	0.645705
RNAseq	Whole Blood	Baseline	gene55851 (PSENEN)	-0.0261208	5.4416	-0.647476	0.518471	0.927416	-0.645703
RNAseq	Whole Blood	Baseline	gene55544 (RBM38)	-0.112261	8.47031	-0.649734	0.518629	0.927437	-0.64546
RNAseq	Whole Blood	Baseline	gene27434 (POLM)	0.0434043	5.47859	0.649306	0.518753	0.927437	0.645269
RNAseq	Whole Blood	Baseline	gene387590 (TPTEP1)	0.123478	4.18821	0.649642	0.518761	0.927437	0.645257
RNAseq	Whole Blood	Day 1	gene54663 (WDR74)	0.0266719	4.83735	0.560983	0.575563	0.927464	0.559878
RNAseq	Whole Blood	Day 1	gene286437 (LOC286437)	0.0425377	3.77584	0.560674	0.575626	0.927464	0.559785
RNAseq	Whole Blood	Baseline	gene79191 (IRX3)	0.316926	-1.96624	0.648795	0.519056	0.927471	0.644801
RNAseq	Whole Blood	Baseline	gene1675 (CFD)	0.216248	6.68731	0.649286	0.519072	0.927471	0.644777
RNAseq	Whole Blood	Baseline	gene55862 (ECHDC1)	0.0315696	5.24082	0.647828	0.519072	0.927471	0.644777
RNAseq	Whole Blood	Baseline	gene6019 (RLN2)	0.144113	0.0936047	0.648001	0.519199	0.927471	0.644581
RNAseq	Whole Blood	Baseline	gene51311 (TLR8)	-0.038679	7.7124	-0.648495	0.519243	0.927471	-0.644513
RNAseq	Whole Blood	Day 1	gene27434 (POLM)	0.0405839	5.47859	0.562007	0.575752	0.92749	0.559601
RNAseq	Whole Blood	Day 1	gene4155 (MBP)	-0.0259062	8.77842	-0.561857	0.575846	0.92749	-0.559463
RNAseq	Whole Blood	Day 1	gene8566 (PDXK)	0.0374876	6.96998	0.561552	0.57592	0.92749	0.559354
RNAseq	Whole Blood	Day 7	gene115650 (TNFRSF13C)	0.178744	3.41816	0.933389	0.35429	0.927579	0.926301
RNAseq	Whole Blood	Baseline	gene4947 (OAZ2)	0.0305433	7.52055	0.647182	0.51963	0.927616	0.643916
RNAseq	Whole Blood	Baseline	gene820 (CAMP)	0.183495	3.14511	0.647734	0.51986	0.927616	0.643562
RNAseq	Whole Blood	Baseline	gene26056 (RAB11FIP5)	-0.11166	3.66943	-0.647748	0.520014	0.927616	-0.643324
RNAseq	Whole Blood	Baseline	gene389813 (AJM1)	0.105596	2.99412	0.647099	0.520044	0.927616	0.643278
RNAseq	Whole Blood	Baseline	gene4064 (CD180)	0.0964566	5.27298	0.647206	0.520057	0.927616	0.643257
RNAseq	Whole Blood	Baseline	gene101929074 (PIK3CD-AS2)	0.155203	-1.96885	0.644022	0.520075	0.927616	0.643229
RNAseq	Whole Blood	Baseline	gene10010 (TANK)	0.0229236	6.34779	0.646167	0.520238	0.927616	0.642978
RNAseq	Whole Blood	Baseline	gene152007 (GLIPR2)	0.0221623	8.10707	0.645933	0.520357	0.927616	0.642795
RNAseq	Whole Blood	Baseline	gene3157 (HMGCS1)	0.0291238	4.46928	0.645275	0.520418	0.927616	0.642701
RNAseq	Whole Blood	Baseline	gene5029 (P2RY2)	0.102999	4.95972	0.646439	0.520585	0.927616	0.642445
RNAseq	Whole Blood	Baseline	gene64423 (INF2)	0.0710318	6.22324	0.646607	0.520629	0.927616	0.642376
RNAseq	Whole Blood	Baseline	gene5450 (POU2AF1)	0.105016	5.01672	0.646287	0.52064	0.927616	0.642358
RNAseq	Whole Blood	Baseline	gene90233 (ZNF551)	-0.0432869	3.58052	-0.64536	0.520655	0.927616	-0.642335
RNAseq	Whole Blood	Baseline	gene328 (APEX1)	-0.0294767	6.70072	-0.645748	0.520719	0.927616	-0.642237
RNAseq	Whole Blood	Baseline	gene3384 (ICAM2)	0.0254612	6.09659	0.645091	0.520726	0.927616	0.642227
RNAseq	Whole Blood	Baseline	gene5170 (PDPK1)	-0.0213078	6.91278	-0.644581	0.520806	0.927616	-0.642104
RNAseq	Whole Blood	Day 1	gene9832 (JAKMIP2)	0.0952406	3.04586	0.561813	0.576093	0.927621	0.5591
RNAseq	Whole Blood	Day 7	gene118932 (ANKRD22)	-0.33517	1.77995	-0.928814	0.354458	0.927638	-0.925976
RNAseq	Whole Blood	Day 7	gene88455 (ANKRD13A)	-0.0335147	7.89755	-0.929228	0.354497	0.927638	-0.925901
RNAseq	Whole Blood	Baseline	gene85378 (TUBGCP6)	0.0301751	6.99823	0.644518	0.521041	0.927733	0.641742
RNAseq	Whole Blood	Baseline	gene79080 (CCDC86)	0.0382456	3.80552	0.644373	0.521057	0.927733	0.641718
RNAseq	Whole Blood	Day 28	gene8482 (SEMA7A)	0.0684175	4.25143	0.513678	0.609046	0.927767	0.511436
RNAseq	Whole Blood	Day 28	gene54529 (ASNSD1)	-0.0488867	5.26703	-0.51359	0.609155	0.927767	-0.51128
RNAseq	Whole Blood	Day 28	gene6546 (SLC8A1)	0.0446307	5.47932	0.512258	0.609499	0.927767	0.510789
RNAseq	Whole Blood	Day 28	gene5606 (MAP2K3)	-0.0389918	8.01367	-0.512497	0.609579	0.927767	-0.510675
RNAseq	Whole Blood	Day 28	gene84329 (HVCN1)	0.0404982	6.90529	0.512962	0.609592	0.927767	0.510656
RNAseq	Whole Blood	Day 28	gene100652781 (SNX29P1)	-0.135041	-0.0265115	-0.51127	0.60977	0.927767	-0.510402
RNAseq	Whole Blood	Day 28	gene11333 (PDAP1)	0.0176533	6.48908	0.511499	0.609803	0.927767	0.510354
RNAseq	Whole Blood	Day 28	gene65065 (NBEAL1)	-0.0428614	3.84403	-0.511314	0.609845	0.927767	-0.510294
RNAseq	Whole Blood	Day 28	gene10869 (USP19)	0.0166102	7.12018	0.51135	0.609853	0.927767	0.510283
RNAseq	Whole Blood	Day 28	gene92675 (DTD1)	0.0332784	4.1641	0.511262	0.610032	0.927767	0.510028
RNAseq	Whole Blood	Day 28	gene10099 (TSPAN3)	-0.0468434	5.14333	-0.512189	0.610155	0.927767	-0.509853
RNAseq	Whole Blood	Day 28	gene10857 (PGRMC1)	0.0610647	5.8579	0.512098	0.61032	0.927767	0.509616
RNAseq	Whole Blood	Day 28	gene5291 (PIK3CB)	-0.0284473	5.71516	-0.511532	0.610357	0.927767	-0.509563
RNAseq	Whole Blood	Day 28	gene9704 (DHX34)	-0.0306914	7.2856	-0.510884	0.610371	0.927767	-0.509544
RNAseq	Whole Blood	Day 28	gene1513 (CTSK)	-0.0733456	2.80713	-0.511383	0.610457	0.927767	-0.509421
RNAseq	Whole Blood	Day 28	gene9459 (ARHGEF6)	-0.0221799	7.67777	-0.510903	0.610561	0.927767	-0.509273
RNAseq	Whole Blood	Day 28	gene23031 (MAST3)	0.0261965	8.66928	0.510997	0.610635	0.927767	0.509167
RNAseq	Whole Blood	Day 28	gene221895 (JAZF1)	-0.0575016	6.51066	-0.51138	0.610649	0.927767	-0.509147
RNAseq	Whole Blood	Day 28	gene8648 (NCOA1)	-0.0215608	8.07871	-0.510135	0.610848	0.927767	-0.508863
RNAseq	Whole Blood	Day 28	gene23022 (PALLD)	0.0877806	3.30165	0.510408	0.610894	0.927767	0.508798
RNAseq	Whole Blood	Day 28	gene100532726 (NDUFC2-KCTD14)	0.0309785	4.99793	0.509724	0.611223	0.927767	0.508328
RNAseq	Whole Blood	Day 28	gene1979 (EIF4EBP2)	-0.0163031	8.34031	-0.509517	0.611366	0.927767	-0.508125
RNAseq	Whole Blood	Day 28	gene55199 (FAM86C1)	0.0890935	2.10197	0.510357	0.611391	0.927767	0.508089
RNAseq	Whole Blood	Day 28	gene643072 (LOC643072)	-0.0633575	4.84904	-0.510348	0.611416	0.927767	-0.508054
RNAseq	Whole Blood	Day 28	gene28467 (IGHV1-24)	0.229772	-0.334483	0.508814	0.611435	0.927767	0.508026
RNAseq	Whole Blood	Day 28	gene64753 (CCDC136)	0.0567249	2.68332	0.509214	0.6115	0.927767	0.507934
RNAseq	Whole Blood	Day 28	gene100534599 (ISY1-RAB43)	-0.0232904	6.6622	-0.509685	0.611565	0.927767	-0.50784
RNAseq	Whole Blood	Day 28	gene144402 (CPNE8)	0.0517027	3.18136	0.508996	0.611565	0.927767	0.50784
RNAseq	Whole Blood	Day 28	gene9592 (IER2)	-0.0290055	7.70747	-0.509277	0.611663	0.927767	-0.507701
RNAseq	Whole Blood	Day 28	gene8289 (ARID1A)	0.0163686	8.85657	0.508408	0.611696	0.927767	0.507653
RNAseq	Whole Blood	Day 28	gene55592 (GOLGA2P5)	0.0476681	3.29685	0.508309	0.61179	0.927767	0.50752
RNAseq	Whole Blood	Day 28	gene647135 (SRGAP2B)	-0.0549928	2.76804	-0.50859	0.611843	0.927767	-0.507445
RNAseq	Whole Blood	Baseline	gene23049 (SMG1)	-0.0276307	8.1131	-0.644354	0.521214	0.927778	-0.641475
RNAseq	Whole Blood	Baseline	gene84179 (SLC49A3)	0.0662343	4.01773	0.644867	0.521346	0.927778	0.641272
RNAseq	Whole Blood	Baseline	gene150365 (MEI1)	-0.045988	3.72476	-0.644297	0.521543	0.927778	-0.640968
RNAseq	Whole Blood	Baseline	gene64393 (ZMAT3)	0.0339037	5.01235	0.643568	0.521587	0.927778	0.640901
RNAseq	Whole Blood	Baseline	gene91133 (L3MBTL4)	0.102991	1.0047	0.643995	0.52159	0.927778	0.640897
RNAseq	Whole Blood	Baseline	gene134957 (STXBP5)	-0.0333316	6.14172	-0.643376	0.521709	0.927778	-0.640714
RNAseq	Whole Blood	Baseline	gene401258 (RAB44)	0.12877	4.70306	0.644902	0.521754	0.927778	0.640644
RNAseq	Whole Blood	Baseline	gene168537 (GIMAP7)	-0.0298915	8.12386	-0.643464	0.521868	0.927778	-0.640468
RNAseq	Whole Blood	Baseline	gene25957 (PNISR)	0.028792	7.85218	0.643253	0.521915	0.927778	0.640396
RNAseq	Whole Blood	Baseline	gene26227 (PHGDH)	0.109778	1.90824	0.643874	0.522036	0.927828	0.64021
RNAseq	Whole Blood	Baseline	gene92922 (CCDC102A)	0.0580191	3.54038	0.643288	0.522184	0.927926	0.639982
RNAseq	Whole Blood	Baseline	gene10473 (HMGN4)	0.0304302	6.01593	0.642732	0.522346	0.927975	0.639733
RNAseq	Whole Blood	Baseline	gene23131 (GPATCH8)	-0.0228767	7.02867	-0.642151	0.522397	0.927975	-0.639655
RNAseq	Whole Blood	Day 7	gene1951 (CELSR3)	-0.140732	2.87617	-0.932247	0.354735	0.928017	-0.925444
RNAseq	Whole Blood	Day 1	gene64072 (CDH23)	0.062389	5.76379	0.561316	0.576442	0.928032	0.55859
RNAseq	Whole Blood	Day 28	gene10778 (ZNF271P)	0.0280962	4.97799	0.507936	0.612195	0.928066	0.506943
RNAseq	Whole Blood	Day 28	gene51564 (HDAC7)	0.0292704	7.85091	0.508248	0.612387	0.928066	0.506669
RNAseq	Whole Blood	Day 28	gene7410 (VAV2)	0.0460054	5.19275	0.508681	0.612425	0.928066	0.506615
RNAseq	Whole Blood	Day 28	gene144132 (DNHD1)	-0.0441043	5.52238	-0.508072	0.612457	0.928066	-0.506569
RNAseq	Whole Blood	Day 28	gene283459 (GATC)	0.0274376	5.23387	0.508101	0.612503	0.928066	0.506504
RNAseq	Whole Blood	Day 1	gene10699 (CORIN)	-0.295526	-1.38996	-0.560715	0.576588	0.928078	-0.558376
RNAseq	Whole Blood	Day 1	gene51090 (PLLP)	-0.160411	-0.178439	-0.559466	0.576837	0.928078	-0.558011
RNAseq	Whole Blood	Day 1	gene11213 (IRAK3)	0.0597136	7.18221	0.560119	0.576838	0.928078	0.558009
RNAseq	Whole Blood	Day 1	gene100506779 (TSPOAP1-AS1)	0.036376	5.84564	0.55994	0.577004	0.928078	0.557766
RNAseq	Whole Blood	Day 1	gene2342 (FNTB)	0.0548743	4.26006	0.560409	0.577012	0.928078	0.557754
RNAseq	Whole Blood	Day 1	gene6382 (SDC1)	0.307154	-1.82646	0.558218	0.577168	0.928078	0.557526
RNAseq	Whole Blood	Day 1	gene4773 (NFATC2)	-0.0421282	7.10011	-0.559019	0.577582	0.928078	-0.55692
RNAseq	Whole Blood	Day 1	gene4519 (CYTB)	-0.0472562	11.5162	-0.55886	0.577656	0.928078	-0.556812
RNAseq	Whole Blood	Day 1	gene10653 (SPINT2)	0.0397048	6.03096	0.558472	0.578092	0.928078	0.556174
RNAseq	Whole Blood	Day 1	gene11269 (DDX19B)	0.0278506	4.42729	0.557307	0.578092	0.928078	0.556174
RNAseq	Whole Blood	Day 1	gene23229 (ARHGEF9)	-0.0338793	4.60989	-0.557097	0.57814	0.928078	-0.556104
RNAseq	Whole Blood	Day 1	gene56953 (NT5M)	0.108561	3.53873	0.558926	0.578189	0.928078	0.556032
RNAseq	Whole Blood	Day 1	gene56102 (PCDHGB3)	0.118641	1.32003	0.558491	0.578229	0.928078	0.555973
RNAseq	Whole Blood	Day 1	gene3700 (ITIH4)	0.0715643	4.59857	0.558355	0.578329	0.928078	0.555827
RNAseq	Whole Blood	Day 1	gene9445 (ITM2B)	-0.034209	10.3404	-0.556913	0.578348	0.928078	-0.555799
RNAseq	Whole Blood	Day 1	gene26164 (MTG2)	0.0260193	5.8322	0.557564	0.578381	0.928078	0.555751
RNAseq	Whole Blood	Day 1	gene6652 (SORD)	0.0787243	3.93799	0.558285	0.578536	0.928078	0.555525
RNAseq	Whole Blood	Day 1	gene1839 (HBEGF)	0.136625	0.645156	0.556408	0.578819	0.928078	0.55511
RNAseq	Whole Blood	Day 1	gene3960 (LGALS4)	-0.141293	0.378458	-0.556775	0.578829	0.928078	-0.555096
RNAseq	Whole Blood	Day 1	gene30009 (TBX21)	0.0950028	6.53836	0.557603	0.578919	0.928078	0.554965
RNAseq	Whole Blood	Day 1	gene79832 (QSER1)	-0.0396294	4.61014	-0.556453	0.57894	0.928078	-0.554933
RNAseq	Whole Blood	Day 1	gene54496 (PRMT7)	0.0337452	5.01419	0.556429	0.578997	0.928078	0.554851
RNAseq	Whole Blood	Day 1	gene9761 (MLEC)	0.0291402	7.10594	0.556903	0.579067	0.928078	0.554748
RNAseq	Whole Blood	Day 1	gene57613 (FAM234B)	0.048871	2.61701	0.555773	0.57909	0.928078	0.554715
RNAseq	Whole Blood	Day 1	gene10473 (HMGN4)	0.0305949	6.01593	0.555692	0.579402	0.928078	0.554258
RNAseq	Whole Blood	Day 1	gene140862 (ISM1)	-0.143779	1.28658	-0.556231	0.579554	0.928078	-0.554036
RNAseq	Whole Blood	Day 1	gene138151 (NACC2)	0.0361734	7.12431	0.556167	0.579694	0.928078	0.553832
RNAseq	Whole Blood	Day 1	gene55220 (KLHDC8A)	-0.153776	-0.153009	-0.555348	0.57988	0.928078	-0.55356
RNAseq	Whole Blood	Day 1	gene84281 (C2orf88)	0.0871787	5.19051	0.555993	0.579943	0.928078	0.553468
RNAseq	Whole Blood	Day 1	gene57161 (PELI2)	-0.0288568	6.08754	-0.554942	0.579953	0.928078	-0.553454
RNAseq	Whole Blood	Day 1	gene9987 (HNRNPDL)	-0.0236054	7.87488	-0.554054	0.580247	0.928078	-0.553024
RNAseq	Whole Blood	Day 1	gene85028 (SNHG12)	-0.0429118	3.93054	-0.554249	0.580369	0.928078	-0.552847
RNAseq	Whole Blood	Day 1	gene84923 (FAM104A)	-0.0685236	6.6939	-0.555181	0.580448	0.928078	-0.552731
RNAseq	Whole Blood	Day 1	gene51592 (TRIM33)	-0.0211688	6.46807	-0.553633	0.580541	0.928078	-0.552595
RNAseq	Whole Blood	Day 1	gene120103 (SLC36A4)	0.0466867	3.61998	0.553758	0.580662	0.928078	0.552418
RNAseq	Whole Blood	Day 1	gene56099 (PCDHGB7)	0.125517	1.23663	0.554673	0.580831	0.928078	0.552172
RNAseq	Whole Blood	Day 1	gene51125 (GOLGA7)	-0.020964	6.37937	-0.55338	0.580851	0.928078	-0.552143
RNAseq	Whole Blood	Day 1	gene100499177 (THAP9-AS1)	-0.0453046	4.47126	-0.554083	0.5809	0.928078	-0.55207
RNAseq	Whole Blood	Day 1	gene100289341 (MAN1B1-DT)	-0.0892208	0.709179	-0.553333	0.580928	0.928078	-0.55203
RNAseq	Whole Blood	Day 1	gene83752 (LONP2)	0.0261275	5.85425	0.553113	0.580974	0.928078	0.551962
RNAseq	Whole Blood	Day 1	gene3485 (IGFBP2)	-0.248261	-0.0515279	-0.554735	0.581036	0.928078	-0.551873
RNAseq	Whole Blood	Day 1	gene91754 (NEK9)	-0.0204941	6.95988	-0.55307	0.581079	0.928078	-0.55181
RNAseq	Whole Blood	Day 1	gene11083 (DIDO1)	-0.0197116	7.44739	-0.552927	0.581087	0.928078	-0.551797
RNAseq	Whole Blood	Day 1	gene284273 (ZADH2)	0.0443963	5.21027	0.55399	0.581168	0.928078	0.55168
RNAseq	Whole Blood	Day 1	gene10146 (G3BP1)	0.0193748	7.02623	0.552538	0.581201	0.928078	0.551632
RNAseq	Whole Blood	Day 1	gene56113 (PCDHGA2)	0.123061	1.1965	0.554018	0.581228	0.928078	0.551592
RNAseq	Whole Blood	Day 1	gene5256 (PHKA2)	-0.0273287	6.05286	-0.552746	0.581417	0.928078	-0.551316
RNAseq	Whole Blood	Day 1	gene7375 (USP4)	-0.0192986	7.66147	-0.552739	0.581426	0.928078	-0.551302
RNAseq	Whole Blood	Day 1	gene3693 (ITGB5)	0.106308	4.72156	0.554245	0.581432	0.928078	0.551294
RNAseq	Whole Blood	Day 1	gene23424 (TDRD7)	0.0466253	5.10004	0.553379	0.581441	0.928078	0.551282
RNAseq	Whole Blood	Day 1	gene10055 (SAE1)	0.026206	5.88675	0.552523	0.581554	0.928078	0.551116
RNAseq	Whole Blood	Day 1	gene7107 (GPR137B)	0.0661673	3.77471	0.553544	0.581563	0.928078	0.551103
RNAseq	Whole Blood	Day 1	gene222658 (KCTD20)	-0.0289795	7.12288	-0.553125	0.58164	0.928078	-0.550991
RNAseq	Whole Blood	Day 1	gene56107 (PCDHGA9)	0.121265	1.23518	0.553389	0.581686	0.928078	0.550923
RNAseq	Whole Blood	Day 1	gene8870 (IER3)	0.116771	1.47368	0.553097	0.581692	0.928078	0.550915
RNAseq	Whole Blood	Day 1	gene9871 (SEC24D)	0.0315708	5.59952	0.552238	0.581697	0.928078	0.550907
RNAseq	Whole Blood	Day 1	gene23646 (PLD3)	0.0419592	7.15824	0.553306	0.581838	0.928078	0.550703
RNAseq	Whole Blood	Day 1	gene158038 (LINGO2)	0.213714	0.243507	0.553492	0.581844	0.928078	0.550693
RNAseq	Whole Blood	Day 28	gene100996342 (LINC01664)	0.189159	-1.4314	0.507366	0.612734	0.928134	0.506174
RNAseq	Whole Blood	Day 28	gene140612 (ZFP28)	0.0656431	2.31494	0.507571	0.612792	0.928134	0.506092
RNAseq	Whole Blood	Day 28	gene343990 (KIAA1211L)	0.0781866	2.03117	0.507667	0.612869	0.928134	0.505983
RNAseq	Whole Blood	Day 28	gene101929559 (LINC00211)	0.111342	2.0863	0.50797	0.612919	0.928134	0.505912
RNAseq	Whole Blood	Day 28	gene56971 (CEACAM19)	0.105344	1.94738	0.507744	0.613185	0.928162	0.505533
RNAseq	Whole Blood	Day 28	gene54093 (SETD4)	0.0319645	3.87946	0.506227	0.613203	0.928162	0.505507
RNAseq	Whole Blood	Day 28	gene9378 (NRXN1)	0.190336	-1.35304	0.506475	0.613286	0.928162	0.505388
RNAseq	Whole Blood	Day 28	gene7030 (TFE3)	-0.0143935	7.6071	-0.506653	0.613308	0.928162	-0.505357
RNAseq	Whole Blood	Day 7	gene2532 (ACKR1)	-0.255954	0.204715	-0.931132	0.355181	0.928193	-0.924586
RNAseq	Whole Blood	Day 7	gene5688 (PSMA7)	0.0341991	6.919	0.927148	0.355436	0.928193	0.924097
RNAseq	Whole Blood	Day 7	gene6793 (STK10)	0.0261764	9.60881	0.928426	0.355502	0.928193	0.92397
RNAseq	Whole Blood	Day 7	gene56413 (LTB4R2)	0.0778484	3.53453	0.926468	0.355607	0.928193	0.923768
RNAseq	Whole Blood	Day 7	gene8566 (PDXK)	0.061998	6.96998	0.928836	0.355637	0.928193	0.92371
RNAseq	Whole Blood	Day 7	gene1293 (COL6A3)	0.151105	2.39192	0.92898	0.355643	0.928193	0.923699
RNAseq	Whole Blood	Day 7	gene220002 (CYB561A3)	0.0540976	6.42318	0.92914	0.355736	0.928193	0.92352
RNAseq	Whole Blood	Day 7	gene4144 (MAT2A)	0.0473645	7.07616	0.926545	0.355928	0.928193	0.923151
RNAseq	Whole Blood	Day 7	gene79143 (MBOAT7)	0.0520815	8.11139	0.92725	0.355943	0.928193	0.923123
RNAseq	Whole Blood	Day 7	gene407013 (MIR24-2)	0.16414	1.07653	0.926101	0.35603	0.928193	0.922956
RNAseq	Whole Blood	Day 7	gene26031 (OSBPL3)	0.0690306	4.89593	0.928098	0.356212	0.928193	0.922608
RNAseq	Whole Blood	Day 7	gene102723475 (KCNE1B)	0.382011	-1.08889	0.928589	0.356318	0.928193	0.922403
RNAseq	Whole Blood	Day 7	gene23355 (VPS8)	-0.0402443	6.33347	-0.925665	0.356347	0.928193	-0.922348
RNAseq	Whole Blood	Day 7	gene84734 (FAM167B)	-0.257909	-1.22495	-0.924022	0.356566	0.928193	-0.921928
RNAseq	Whole Blood	Day 7	gene146857 (SLFN13)	0.0907979	5.04585	0.926576	0.356837	0.928193	0.921409
RNAseq	Whole Blood	Day 7	gene27300 (ZNF544)	-0.0594739	4.19835	-0.924415	0.357032	0.928193	-0.921036
RNAseq	Whole Blood	Day 7	gene10124 (ARL4A)	-0.11022	3.27565	-0.925937	0.357077	0.928193	-0.92095
RNAseq	Whole Blood	Day 7	gene647135 (SRGAP2B)	-0.0994173	2.76804	-0.923998	0.357101	0.928193	-0.920902
RNAseq	Whole Blood	Day 7	gene63027 (SLC22A23)	-0.117111	3.30191	-0.926864	0.35711	0.928193	-0.920885
RNAseq	Whole Blood	Day 7	gene643008 (SMIM5)	0.12741	3.25423	0.925404	0.35718	0.928193	0.920751
RNAseq	Whole Blood	Day 7	gene1445 (CSK)	0.0370198	9.07747	0.925066	0.357203	0.928193	0.920708
RNAseq	Whole Blood	Day 7	gene5533 (PPP3CC)	0.0620327	5.08131	0.925571	0.357308	0.928193	0.920506
RNAseq	Whole Blood	Day 7	gene51571 (FAM49B)	0.0411748	8.05075	0.923607	0.357476	0.928193	0.920185
RNAseq	Whole Blood	Day 7	gene23787 (MTCH1)	0.03464	7.24149	0.924251	0.357617	0.928193	0.919914
RNAseq	Whole Blood	Day 7	gene56941 (HMCES)	0.0438838	5.61729	0.922988	0.3578	0.928193	0.919564
RNAseq	Whole Blood	Day 7	gene401258 (RAB44)	0.190129	4.70306	0.926705	0.357829	0.928193	0.919509
RNAseq	Whole Blood	Day 7	gene3566 (IL4R)	0.104788	8.0768	0.925491	0.358051	0.928193	0.919086
RNAseq	Whole Blood	Day 7	gene3313 (HSPA9)	-0.0343909	7.22311	-0.921518	0.358055	0.928193	-0.919078
RNAseq	Whole Blood	Day 7	gene10808 (HSPH1)	-0.0871777	6.12681	-0.921746	0.358265	0.928193	-0.918677
RNAseq	Whole Blood	Day 7	gene100506305 (LINC00958)	-0.90015	-2.43922	-0.926872	0.358266	0.928193	-0.918674
RNAseq	Whole Blood	Day 7	gene51567 (TDP2)	-0.0628093	6.28277	-0.922741	0.358319	0.928193	-0.918573
RNAseq	Whole Blood	Day 7	gene81876 (RAB1B)	0.0294448	8.24219	0.921552	0.358319	0.928193	0.918573
RNAseq	Whole Blood	Day 7	gene6559 (SLC12A3)	-0.261571	0.404005	-0.922608	0.358644	0.928193	-0.917953
RNAseq	Whole Blood	Day 7	gene122402 (TDRD9)	0.22934	2.95676	0.925229	0.358669	0.928193	0.917905
RNAseq	Whole Blood	Day 7	gene9737 (GPRASP1)	-0.0945493	5.17433	-0.923584	0.358716	0.928193	-0.917814
RNAseq	Whole Blood	Day 7	gene23321 (TRIM2)	-0.163873	1.43133	-0.922009	0.358757	0.928193	-0.917735
RNAseq	Whole Blood	Day 7	gene151056 (PLB1)	0.194295	5.49783	0.92493	0.358777	0.928193	0.917697
RNAseq	Whole Blood	Day 7	gene5223 (PGAM1)	0.05608	6.28962	0.922618	0.358974	0.928193	0.917322
RNAseq	Whole Blood	Day 7	gene4794 (NFKBIE)	0.073413	4.92408	0.920896	0.359218	0.928193	0.916857
RNAseq	Whole Blood	Day 7	gene57556 (SEMA6A)	0.367772	-2.52775	0.918108	0.359638	0.928193	0.916056
RNAseq	Whole Blood	Day 7	gene5860 (QDPR)	-0.0893193	3.45468	-0.921015	0.359719	0.928193	-0.915901
RNAseq	Whole Blood	Day 7	gene28517 (TRDV2)	-0.500937	2.40063	-0.924177	0.359727	0.928193	-0.915886
RNAseq	Whole Blood	Day 7	gene100507458 (ZNF213-AS1)	0.088682	2.57849	0.918292	0.359728	0.928193	0.915884
RNAseq	Whole Blood	Day 7	gene26270 (FBXO6)	-0.130199	4.44337	-0.919038	0.35991	0.928193	-0.915537
RNAseq	Whole Blood	Day 7	gene338596 (ST8SIA6)	-0.147003	2.20647	-0.919713	0.360042	0.928193	-0.915286
RNAseq	Whole Blood	Day 7	gene9659 (PDE4DIP)	0.0758549	4.77736	0.920048	0.360043	0.928193	0.915282
RNAseq	Whole Blood	Day 7	gene5306 (PITPNA)	0.0432506	7.29944	0.921136	0.360128	0.928193	0.915121
RNAseq	Whole Blood	Day 7	gene641977 (SEPTIN7P2)	-0.072896	3.23832	-0.917249	0.360248	0.928193	-0.914893
RNAseq	Whole Blood	Day 7	gene2617 (GARS1)	0.0362305	5.881	0.917671	0.360395	0.928193	0.914613
RNAseq	Whole Blood	Day 7	gene59274 (TLNRD1)	0.0425485	6.15518	0.917412	0.360461	0.928193	0.914487
RNAseq	Whole Blood	Day 7	gene27334 (P2RY10)	-0.0890243	5.78229	-0.920017	0.36052	0.928193	-0.914375
RNAseq	Whole Blood	Day 7	gene105376851 (NA)	-0.341013	-0.522883	-0.920381	0.360536	0.928193	-0.914345
RNAseq	Whole Blood	Day 7	gene728989 (LOC728989)	0.846101	-0.831812	0.922516	0.360569	0.928193	0.914282
RNAseq	Whole Blood	Day 7	gene10838 (ZNF275)	0.0529937	4.77296	0.917759	0.360605	0.928193	0.914213
RNAseq	Whole Blood	Day 7	gene3301 (DNAJA1)	-0.0679012	7.33627	-0.917143	0.360621	0.928193	-0.914182
RNAseq	Whole Blood	Day 7	gene100132707 (PAXIP1-AS2)	-0.0769503	3.5682	-0.916994	0.360664	0.928193	-0.914101
RNAseq	Whole Blood	Day 7	gene93589 (CACNA2D4)	-0.102598	3.93926	-0.919827	0.360738	0.928193	-0.913959
RNAseq	Whole Blood	Day 7	gene124790 (HEXIM2)	0.112007	2.83911	0.917601	0.360821	0.928193	0.913801
RNAseq	Whole Blood	Day 7	gene2239 (GPC4)	0.431934	-0.601611	0.919113	0.360835	0.928193	0.913775
RNAseq	Whole Blood	Day 7	gene57180 (ACTR3B)	0.0633865	3.10226	0.916006	0.360853	0.928193	0.913741
RNAseq	Whole Blood	Day 7	gene1674 (DES)	-0.304565	-0.284142	-0.917975	0.360882	0.928193	-0.913685
RNAseq	Whole Blood	Day 7	gene56729 (RETN)	0.252391	2.40151	0.920759	0.360948	0.928193	0.91356
RNAseq	Whole Blood	Day 7	gene100529144 (CORO7-PAM16)	0.0434807	7.68732	0.917671	0.360963	0.928193	0.913532
RNAseq	Whole Blood	Day 7	gene4855 (NOTCH4)	0.232744	0.737069	0.918566	0.360973	0.928193	0.913512
RNAseq	Whole Blood	Day 7	gene6642 (SNX1)	-0.0275024	7.55771	-0.91724	0.361012	0.928193	-0.913439
RNAseq	Whole Blood	Day 7	gene284422 (SMIM24)	0.249791	2.36848	0.91955	0.361066	0.928193	0.913337
RNAseq	Whole Blood	Day 7	gene51112 (TRAPPC12)	0.0385608	5.72975	0.91688	0.361134	0.928193	0.913206
RNAseq	Whole Blood	Day 7	gene51673 (TPPP3)	0.183863	3.69073	0.917753	0.36116	0.928193	0.913157
RNAseq	Whole Blood	Day 7	gene51255 (RNF181)	0.0404834	5.14544	0.914927	0.361386	0.928193	0.912726
RNAseq	Whole Blood	Day 7	gene728294 (D2HGDH)	0.0849621	5.26862	0.917255	0.361469	0.928193	0.91257
RNAseq	Whole Blood	Day 7	gene90806 (ANGEL2)	0.0473705	4.82731	0.915952	0.361478	0.928193	0.912553
RNAseq	Whole Blood	Day 7	gene1497 (CTNS)	0.05954	4.39714	0.916227	0.361728	0.928193	0.912078
RNAseq	Whole Blood	Day 7	gene100529241 (HSPE1-MOB4)	-0.0395182	5.62125	-0.913906	0.361737	0.928193	-0.912061
RNAseq	Whole Blood	Day 7	gene9695 (EDEM1)	0.0392405	7.28873	0.91454	0.361833	0.928193	0.911878
RNAseq	Whole Blood	Day 7	gene100529211 (TMEM256-PLSCR3)	0.0475324	6.639	0.916073	0.361916	0.928193	0.911721
RNAseq	Whole Blood	Day 7	gene115294 (PCMTD1)	-0.0532819	6.07429	-0.91472	0.361939	0.928193	-0.911676
RNAseq	Whole Blood	Day 7	gene26137 (ZBTB20)	-0.0543419	5.44547	-0.913998	0.362045	0.928193	-0.911475
RNAseq	Whole Blood	Day 7	gene285533 (RNF175)	-0.22779	0.703121	-0.916714	0.36208	0.928193	-0.911409
RNAseq	Whole Blood	Day 7	gene9095 (TBX19)	0.0892579	2.45343	0.913605	0.362122	0.928193	0.911328
RNAseq	Whole Blood	Day 28	gene22864 (R3HDM2)	-0.016593	7.31332	-0.505868	0.613696	0.928316	-0.504805
RNAseq	Whole Blood	Day 28	gene54407 (SLC38A2)	-0.0414195	6.94008	-0.505948	0.613809	0.928316	-0.504644
RNAseq	Whole Blood	Day 28	gene6480 (ST6GAL1)	-0.0190252	8.0919	-0.505858	0.613818	0.928316	-0.504631
RNAseq	Whole Blood	Day 28	gene400761 (LRRC8C-DT)	0.0795178	0.197834	0.505131	0.613867	0.928316	0.504562
RNAseq	Whole Blood	Day 28	gene10342 (TFG)	0.0231055	5.2984	0.506146	0.613873	0.928316	0.504553
RNAseq	Whole Blood	Baseline	gene79656 (BEND5)	-0.0804318	1.32343	-0.641928	0.522843	0.928352	-0.638969
RNAseq	Whole Blood	Baseline	gene8436 (CAVIN2)	0.0963543	7.16767	0.643143	0.522906	0.928352	0.638873
RNAseq	Whole Blood	Baseline	gene2650 (GCNT1)	0.057081	3.99728	0.642523	0.52293	0.928352	0.638835
RNAseq	Whole Blood	Baseline	gene9638 (FEZ1)	-0.117925	2.15769	-0.642452	0.52298	0.928352	-0.638759
RNAseq	Whole Blood	Day 7	gene84750 (FUT10)	-0.216237	1.86461	-0.917791	0.362303	0.928418	-0.910986
RNAseq	Whole Blood	Day 28	gene51042 (ZNF593)	0.057502	2.46776	0.505671	0.614089	0.928425	0.504246
RNAseq	Whole Blood	Day 28	gene401563 (C9orf139)	0.043319	4.41847	0.505311	0.614134	0.928425	0.504181
RNAseq	Whole Blood	Day 28	gene6622 (SNCA)	-0.134974	7.8786	-0.506251	0.614368	0.928425	-0.503849
RNAseq	Whole Blood	Day 28	gene4211 (MEIS1)	0.1049	3.02319	0.506109	0.614496	0.928425	0.503666
RNAseq	Whole Blood	Day 28	gene64145 (RBSN)	0.0220225	5.27018	0.504623	0.614501	0.928425	0.503659
RNAseq	Whole Blood	Day 28	gene28616 (TRBV4-2)	0.124035	1.17112	0.505837	0.614501	0.928425	0.503659
RNAseq	Whole Blood	Baseline	gene10914 (PAPOLA)	0.0177725	7.89583	0.640695	0.523118	0.928432	0.638547
RNAseq	Whole Blood	Baseline	gene9646 (CTR9)	-0.0174993	6.71951	-0.640961	0.523297	0.92853	-0.638271
RNAseq	Whole Blood	Baseline	gene285368 (PRRT3)	-0.0543478	2.86882	-0.641419	0.523358	0.92853	-0.638178
RNAseq	Whole Blood	Day 28	gene8820 (HESX1)	0.172855	-1.87302	0.504095	0.614663	0.92853	0.503428
RNAseq	Whole Blood	Day 1	gene57222 (ERGIC1)	-0.0340026	8.22034	-0.551773	0.582374	0.928543	-0.54992
RNAseq	Whole Blood	Day 1	gene572 (BAD)	0.0409469	3.58772	0.550708	0.582511	0.928543	0.54972
RNAseq	Whole Blood	Day 1	gene84687 (PPP1R9B)	-0.0214057	9.12143	-0.551444	0.582523	0.928543	-0.549704
RNAseq	Whole Blood	Day 1	gene3656 (IRAK2)	0.0483441	3.6195	0.551434	0.582527	0.928543	0.549697
RNAseq	Whole Blood	Day 1	gene7296 (TXNRD1)	0.0303552	6.84569	0.551283	0.582599	0.928543	0.549593
RNAseq	Whole Blood	Baseline	gene10845 (CLPX)	-0.0179436	5.3985	-0.640109	0.523484	0.928589	-0.637984
RNAseq	Whole Blood	Day 1	gene83696 (TRAPPC9)	-0.0338499	5.68757	-0.551568	0.582775	0.928676	-0.549336
RNAseq	Whole Blood	Day 28	gene23075 (SWAP70)	0.0483759	5.962	0.505464	0.614871	0.928703	0.503133
RNAseq	Whole Blood	Day 28	gene51460 (SFMBT1)	-0.0320647	4.75366	-0.504406	0.614983	0.928703	-0.502974
RNAseq	Whole Blood	Day 28	gene1951 (CELSR3)	-0.0766592	2.87617	-0.505178	0.615146	0.928703	-0.502742
RNAseq	Whole Blood	Day 28	gene4650 (MYO9B)	0.0168635	9.49076	0.504007	0.615176	0.928703	0.502699
RNAseq	Whole Blood	Day 28	gene844 (CASQ1)	-0.374129	-2.68374	-0.505139	0.615442	0.928703	-0.502321
RNAseq	Whole Blood	Day 28	gene123099 (DEGS2)	-0.140126	-0.859929	-0.503565	0.615632	0.928703	-0.502051
RNAseq	Whole Blood	Day 28	gene745 (MYRF)	-0.147073	1.02302	-0.504592	0.615644	0.928703	-0.502033
RNAseq	Whole Blood	Day 28	gene7273 (TTN)	0.0790786	4.60818	0.503939	0.615694	0.928703	0.501962
RNAseq	Whole Blood	Day 28	gene55967 (NDUFA12)	0.0342408	4.90003	0.503283	0.615728	0.928703	0.501913
RNAseq	Whole Blood	Day 28	gene2213 (FCGR2B)	-0.0912116	4.378	-0.504443	0.615792	0.928703	-0.501823
RNAseq	Whole Blood	Day 28	gene59271 (EVA1C)	-0.0548332	2.70992	-0.503427	0.615814	0.928703	-0.501791
RNAseq	Whole Blood	Day 28	gene5468 (PPARG)	-0.181225	-1.48247	-0.502722	0.615918	0.928703	-0.501644
RNAseq	Whole Blood	Day 28	gene79924 (ADM2)	-0.0760197	1.22483	-0.502405	0.615983	0.928703	-0.501551
RNAseq	Whole Blood	Day 28	gene54625 (PARP14)	-0.0868432	8.63591	-0.502873	0.61622	0.928783	-0.501214
RNAseq	Whole Blood	Day 28	gene3198 (HOXA1)	-0.119214	0.827537	-0.50301	0.616276	0.928783	-0.501136
RNAseq	Whole Blood	Day 28	gene283989 (TSEN54)	0.0427376	5.12697	0.503043	0.616314	0.928783	0.501081
RNAseq	Whole Blood	Baseline	gene201305 (SPNS3)	0.121584	3.73806	0.641588	0.523787	0.928868	0.637519
RNAseq	Whole Blood	Baseline	gene283897 (C16orf54)	-0.0277877	8.24411	-0.640573	0.523827	0.928868	-0.637458
RNAseq	Whole Blood	Day 7	gene6209 (RPS15)	-0.0507894	9.04235	-0.913147	0.36264	0.928879	-0.910346
RNAseq	Whole Blood	Day 7	gene54816 (ZNF280D)	-0.0531419	4.1584	-0.911932	0.362778	0.928879	-0.910085
RNAseq	Whole Blood	Day 7	gene3005 (H1-0)	-0.197166	5.28942	-0.917025	0.362934	0.928879	-0.909788
RNAseq	Whole Blood	Day 7	gene57062 (DDX24)	-0.0403899	5.92994	-0.912165	0.362953	0.928879	-0.909753
RNAseq	Whole Blood	Day 7	gene102466732 (MIR6774)	0.172923	-0.201085	0.911933	0.363039	0.928879	0.90959
RNAseq	Whole Blood	Day 7	gene387509 (GPR153)	0.20658	2.02374	0.91549	0.363039	0.928879	0.90959
RNAseq	Whole Blood	Day 1	gene90678 (LRSAM1)	0.0272083	5.08359	0.550195	0.582996	0.928881	0.549013
RNAseq	Whole Blood	Day 28	gene54996 (MARC2)	-0.135189	-0.541491	-0.501365	0.616609	0.928957	-0.500662
RNAseq	Whole Blood	Day 28	gene3178 (HNRNPA1)	-0.0216655	9.74559	-0.501792	0.61664	0.928957	-0.500618
RNAseq	Whole Blood	Day 28	gene10308 (ZNF267)	-0.0373446	5.84279	-0.501592	0.616812	0.928957	-0.500374
RNAseq	Whole Blood	Day 28	gene3902 (LAG3)	0.107953	3.33687	0.50284	0.617	0.928957	0.500107
RNAseq	Whole Blood	Day 28	gene647087 (STMP1)	0.0448265	5.89094	0.502083	0.617141	0.928957	0.499906
RNAseq	Whole Blood	Day 28	gene57484 (RNF150)	-0.379512	-3.02095	-0.502249	0.617185	0.928957	-0.499843
RNAseq	Whole Blood	Day 28	gene3313 (HSPA9)	-0.018783	7.22311	-0.500685	0.617221	0.928957	-0.499793
RNAseq	Whole Blood	Day 28	gene64167 (ERAP2)	-0.226841	6.59222	-0.502627	0.617382	0.928957	-0.499564
RNAseq	Whole Blood	Day 28	gene57169 (ZNFX1)	-0.0306363	8.25372	-0.500773	0.617472	0.928957	-0.499436
RNAseq	Whole Blood	Day 28	gene55353 (LAPTM4B)	-0.0845312	2.03157	-0.50145	0.617525	0.928957	-0.49936
RNAseq	Whole Blood	Day 28	gene5500 (PPP1CB)	-0.0294815	7.30522	-0.500154	0.617533	0.928957	-0.49935
RNAseq	Whole Blood	Day 28	gene402415 (XKRX)	-0.0941519	1.69179	-0.501062	0.617608	0.928957	-0.499243
RNAseq	Whole Blood	Day 28	gene3004 (GZMM)	-0.0500335	5.51946	-0.500992	0.617711	0.928957	-0.499097
RNAseq	Whole Blood	Day 28	gene116443 (GRIN3A)	0.122741	0.0381643	0.499827	0.617728	0.928957	0.499073
RNAseq	Whole Blood	Day 1	gene84859 (LRCH3)	-0.0261231	5.26604	-0.549747	0.58316	0.928986	-0.548775
RNAseq	Whole Blood	Day 1	gene3843 (IPO5)	-0.0255495	6.32526	-0.54993	0.58329	0.928986	-0.548585
RNAseq	Whole Blood	Day 1	gene22973 (LAMB2P1)	-0.0750444	1.02413	-0.549164	0.583378	0.928986	-0.548457
RNAseq	Whole Blood	Day 1	gene2352 (FOLR3)	-0.250912	4.4148	-0.55179	0.583475	0.928986	-0.548317
RNAseq	Whole Blood	Day 1	gene6590 (SLPI)	0.145684	3.54523	0.551303	0.583586	0.928986	0.548155
RNAseq	Whole Blood	Day 1	gene653677 (SEC1P)	0.224217	-1.48147	0.54992	0.583618	0.928986	0.548107
RNAseq	Whole Blood	Day 28	gene4864 (NPC1)	0.0354823	5.93447	0.500411	0.61785	0.929002	0.498899
RNAseq	Whole Blood	Baseline	gene8574 (AKR7A2)	0.0378875	4.78488	0.640376	0.52414	0.929004	0.636977
RNAseq	Whole Blood	Baseline	gene4481 (MSR1)	-0.231271	1.82388	-0.641135	0.524162	0.929004	-0.636943
RNAseq	Whole Blood	Baseline	gene57610 (RANBP10)	-0.0765532	6.50103	-0.640987	0.524182	0.929004	-0.636913
RNAseq	Whole Blood	Baseline	gene79595 (SAP130)	-0.0265395	5.96634	-0.639543	0.524381	0.929057	-0.636606
RNAseq	Whole Blood	Baseline	gene23416 (KCNH3)	0.0879696	3.49586	0.640268	0.524464	0.929057	0.636479
RNAseq	Whole Blood	Baseline	gene7422 (VEGFA)	0.0724769	3.93999	0.64012	0.52463	0.929057	0.636225
RNAseq	Whole Blood	Baseline	gene10423 (CDIPT)	0.0208089	6.70357	0.638997	0.524637	0.929057	0.636214
RNAseq	Whole Blood	Baseline	gene2000 (ELF4)	0.0224763	7.86269	0.638934	0.524735	0.929057	0.636064
RNAseq	Whole Blood	Baseline	gene5292 (PIM1)	-0.0468735	8.29658	-0.640016	0.524768	0.929057	-0.636013
RNAseq	Whole Blood	Day 28	gene54997 (TESC)	-0.104212	6.72783	-0.501071	0.617997	0.929083	-0.498691
RNAseq	Whole Blood	Baseline	gene25853 (DCAF12)	-0.12695	8.60524	-0.639821	0.524974	0.929136	-0.635697
RNAseq	Whole Blood	Baseline	gene55558 (PLXNA3)	0.0524786	5.19065	0.639182	0.524998	0.929136	0.63566
RNAseq	Whole Blood	Day 7	gene55095 (SAMD4B)	0.0410388	6.75305	0.912384	0.363242	0.929143	0.909204
RNAseq	Whole Blood	Day 7	gene29969 (MDFIC)	-0.0563805	5.63463	-0.912457	0.363328	0.929143	-0.909042
RNAseq	Whole Blood	Day 7	gene29086 (BABAM1)	0.0563079	6.32772	0.912675	0.363621	0.929219	0.908487
RNAseq	Whole Blood	Day 7	gene284361 (EMC10)	0.0455778	6.67457	0.911626	0.363892	0.929219	0.907974
RNAseq	Whole Blood	Day 7	gene57509 (MTUS1)	0.242954	1.94355	0.914538	0.364021	0.929219	0.907729
RNAseq	Whole Blood	Day 7	gene6187 (RPS2)	-0.059788	10.7004	-0.911892	0.364067	0.929219	-0.907643
RNAseq	Whole Blood	Day 7	gene25870 (SUMF2)	0.0560758	6.50623	0.912921	0.364091	0.929219	0.907597
RNAseq	Whole Blood	Day 7	gene3603 (IL16)	0.0335018	8.99532	0.910274	0.36436	0.929219	0.907088
RNAseq	Whole Blood	Day 7	gene150 (ADRA2A)	-0.256988	0.474687	-0.912302	0.364366	0.929219	-0.907077
RNAseq	Whole Blood	Day 7	gene57142 (RTN4)	0.0460981	7.67029	0.910127	0.364384	0.929219	0.907044
RNAseq	Whole Blood	Day 7	gene9100 (USP10)	-0.0604578	7.04899	-0.912179	0.364538	0.929219	-0.906752
RNAseq	Whole Blood	Day 7	gene9743 (ARHGAP32)	-0.0960199	3.88063	-0.912091	0.364586	0.929219	-0.906662
RNAseq	Whole Blood	Day 7	gene4594 (MMUT)	0.0632086	4.08943	0.910631	0.364586	0.929219	0.906661
RNAseq	Whole Blood	Day 7	gene3958 (LGALS3)	0.139521	6.88301	0.912208	0.364673	0.929219	0.906497
RNAseq	Whole Blood	Day 7	gene55341 (LSG1)	-0.064337	5.44263	-0.911422	0.364776	0.929219	-0.906302
RNAseq	Whole Blood	Day 7	gene28952 (CCDC22)	0.0457199	5.28938	0.909051	0.364911	0.929219	0.906046
RNAseq	Whole Blood	Day 7	gene154664 (ABCA13)	0.351353	0.684736	0.912641	0.365097	0.929219	0.905696
RNAseq	Whole Blood	Day 7	gene89822 (KCNK17)	0.588013	-0.634586	0.912999	0.365163	0.929219	0.905571
RNAseq	Whole Blood	Day 7	gene1439 (CSF2RB)	0.0609794	9.83877	0.910481	0.36519	0.929219	0.905519
RNAseq	Whole Blood	Day 7	gene54976 (C20orf27)	0.147073	5.47119	0.912228	0.365198	0.929219	0.905505
RNAseq	Whole Blood	Day 7	gene153020 (RASGEF1B)	-0.0945353	2.91224	-0.908031	0.365205	0.929219	-0.905491
RNAseq	Whole Blood	Day 7	gene2802 (GOLGA3)	0.0432296	7.11463	0.90894	0.365213	0.929219	0.905477
RNAseq	Whole Blood	Baseline	gene54436 (SH3TC1)	0.0633041	6.17673	0.639151	0.525188	0.929308	0.635368
RNAseq	Whole Blood	Day 7	gene60485 (SAV1)	-0.0759153	4.00069	-0.909	0.365787	0.929423	-0.904393
RNAseq	Whole Blood	Day 7	gene320 (APBA1)	0.22695	-0.651186	0.907259	0.365915	0.929423	0.904151
RNAseq	Whole Blood	Day 7	gene55966 (AJAP1)	-0.307705	0.139497	-0.909942	0.365962	0.929423	-0.904063
RNAseq	Whole Blood	Day 7	gene103344931 (LOC103344931)	0.0613262	3.51597	0.906058	0.365999	0.929423	0.903993
RNAseq	Whole Blood	Day 7	gene79677 (SMC6)	0.0560489	5.20771	0.907131	0.366018	0.929423	0.903957
RNAseq	Whole Blood	Day 7	gene54737 (MPHOSPH8)	0.0502075	7.38288	0.906944	0.366038	0.929423	0.90392
RNAseq	Whole Blood	Day 7	gene8831 (SYNGAP1)	-0.0665879	4.64848	-0.907085	0.366101	0.929423	-0.903802
RNAseq	Whole Blood	Day 7	gene162514 (TRPV3)	0.230336	0.152185	0.908482	0.366261	0.929423	0.903498
RNAseq	Whole Blood	Day 7	gene28923 (IGKV2-24)	0.342622	1.91493	0.907393	0.366374	0.929423	0.903286
RNAseq	Whole Blood	Day 7	gene8678 (BECN1)	-0.0234869	6.75632	-0.905484	0.366411	0.929423	-0.903217
RNAseq	Whole Blood	Day 7	gene84627 (ZNF469)	0.120931	3.04839	0.907869	0.366643	0.929423	0.902779
RNAseq	Whole Blood	Day 7	gene9209 (LRRFIP2)	0.0442996	5.59801	0.906696	0.366854	0.929423	0.902383
RNAseq	Whole Blood	Day 7	gene9256 (TSPOAP1)	0.141384	5.7834	0.908444	0.366917	0.929423	0.902264
RNAseq	Whole Blood	Day 7	gene7329 (UBE2I)	0.0280105	7.04163	0.905729	0.367062	0.929423	0.90199
RNAseq	Whole Blood	Day 7	gene3638 (INSIG1)	0.0746337	5.61473	0.906571	0.367113	0.929423	0.901894
RNAseq	Whole Blood	Day 7	gene100533483 (DNAAF4-CCPG1)	0.0500108	7.47727	0.904649	0.367116	0.929423	0.90189
RNAseq	Whole Blood	Day 7	gene4638 (MYLK)	0.170779	4.41325	0.907124	0.3678	0.929423	0.900602
RNAseq	Whole Blood	Day 7	gene28737 (TRAJ18)	-0.155809	0.692945	-0.902511	0.367831	0.929423	-0.900544
RNAseq	Whole Blood	Day 7	gene6729 (SRP54)	0.0311372	5.74792	0.902486	0.367927	0.929423	0.900364
RNAseq	Whole Blood	Day 7	gene51086 (TNNI3K)	-0.309312	-1.66023	-0.902194	0.367969	0.929423	-0.900285
RNAseq	Whole Blood	Day 7	gene221692 (PHACTR1)	0.119961	4.05887	0.90428	0.368028	0.929423	0.900174
RNAseq	Whole Blood	Day 7	gene148022 (TICAM1)	0.0543612	4.97788	0.903506	0.368106	0.929423	0.900027
RNAseq	Whole Blood	Day 7	gene283131 (NEAT1)	-0.0774906	9.73001	-0.904039	0.368181	0.929423	-0.899887
RNAseq	Whole Blood	Day 7	gene10954 (PDIA5)	0.121248	2.81163	0.904036	0.368256	0.929423	0.899745
RNAseq	Whole Blood	Day 7	gene84572 (GNPTG)	0.0432217	5.82794	0.903689	0.368318	0.929423	0.899628
RNAseq	Whole Blood	Day 7	gene85414 (SLC45A3)	0.156188	3.91205	0.905647	0.368388	0.929423	0.899497
RNAseq	Whole Blood	Day 7	gene4713 (NDUFB7)	0.0465773	5.38941	0.90224	0.368581	0.929423	0.899135
RNAseq	Whole Blood	Day 7	gene4675 (NAP1L3)	-0.14337	1.46188	-0.903215	0.368613	0.929423	-0.899074
RNAseq	Whole Blood	Day 7	gene93622 (LOC93622)	-0.0688108	4.67515	-0.903392	0.36863	0.929423	-0.899043
RNAseq	Whole Blood	Day 7	gene9638 (FEZ1)	-0.178964	2.15769	-0.903995	0.368657	0.929423	-0.898991
RNAseq	Whole Blood	Day 7	gene81571 (MIR600HG)	0.117897	3.97441	0.904008	0.368903	0.929423	0.89853
RNAseq	Whole Blood	Day 7	gene57134 (MAN1C1)	-0.0959873	5.13721	-0.904399	0.368934	0.929423	-0.898471
RNAseq	Whole Blood	Day 7	gene4860 (PNP)	0.0590409	6.1443	0.903232	0.368955	0.929423	0.898432
RNAseq	Whole Blood	Day 7	gene10314 (LANCL1)	-0.0609734	4.2955	-0.901012	0.369061	0.929423	-0.898233
RNAseq	Whole Blood	Day 7	gene27165 (GLS2)	-0.131688	1.12811	-0.900988	0.369068	0.929423	-0.898221
RNAseq	Whole Blood	Day 7	gene7433 (VIPR1)	0.101849	5.52959	0.904363	0.369094	0.929423	0.898172
RNAseq	Whole Blood	Day 7	gene54331 (GNG2)	0.0677142	7.60824	0.901239	0.3691	0.929423	0.89816
RNAseq	Whole Blood	Day 7	gene9535 (GMFG)	0.0417687	8.22091	0.901548	0.369106	0.929423	0.898148
RNAseq	Whole Blood	Day 7	gene2203 (FBP1)	0.119326	4.96814	0.903121	0.369145	0.929423	0.898075
RNAseq	Whole Blood	Day 7	gene6048 (RNF5)	-0.0649398	3.80095	-0.901169	0.36935	0.929423	-0.897692
RNAseq	Whole Blood	Day 7	gene838 (CASP5)	0.195084	3.97059	0.902064	0.369423	0.929423	0.897554
RNAseq	Whole Blood	Day 7	gene1840 (DTX1)	0.140969	4.03275	0.903729	0.369452	0.929423	0.8975
RNAseq	Whole Blood	Day 7	gene55027 (HEATR3)	0.115496	4.24759	0.903812	0.369466	0.929423	0.897474
RNAseq	Whole Blood	Day 7	gene8038 (ADAM12)	0.251281	1.60874	0.903901	0.369467	0.929423	0.897473
RNAseq	Whole Blood	Day 7	gene8192 (CLPP)	0.0421744	5.24324	0.900436	0.369468	0.929423	0.89747
RNAseq	Whole Blood	Day 7	gene9361 (LONP1)	0.0416554	5.9007	0.900421	0.369639	0.929513	0.89715
RNAseq	Whole Blood	Day 7	gene6429 (SRSF4)	0.0247655	7.14502	0.899551	0.369728	0.929513	0.896983
RNAseq	Whole Blood	Day 7	gene79090 (TRAPPC6A)	-0.0516518	4.47105	-0.8992	0.369782	0.929513	-0.896881
RNAseq	Whole Blood	Day 7	gene102465993 (MIR7847)	0.0721867	8.06694	0.899971	0.369996	0.929566	0.896481
RNAseq	Whole Blood	Day 7	gene114885 (OSBPL11)	-0.0337715	6.51951	-0.898813	0.370122	0.929566	-0.896244
RNAseq	Whole Blood	Day 7	gene388561 (ZNF761)	-0.0556799	4.25929	-0.898832	0.370264	0.929566	-0.895979
RNAseq	Whole Blood	Day 7	gene7739 (ZNF185)	0.115253	6.63482	0.902996	0.370265	0.929566	0.895978
RNAseq	Whole Blood	Day 7	gene3609 (ILF3)	0.0277522	8.44107	0.89884	0.370267	0.929566	0.895973
RNAseq	Whole Blood	Day 1	gene57414 (RHBDD2)	-0.0239371	5.74263	-0.548295	0.584229	0.929679	-0.547218
RNAseq	Whole Blood	Day 1	gene8864 (PER2)	-0.0316463	4.54737	-0.548272	0.58424	0.929679	-0.547202
RNAseq	Whole Blood	Day 28	gene320 (APBA1)	0.125573	-0.651186	0.499126	0.618506	0.929708	0.497969
RNAseq	Whole Blood	Baseline	gene112574 (SNX18)	0.0382306	6.79195	0.637678	0.525665	0.929793	0.634637
RNAseq	Whole Blood	Baseline	gene5742 (PTGS1)	0.106849	7.16706	0.638991	0.525704	0.929793	0.634577
RNAseq	Whole Blood	Baseline	gene64981 (MRPL34)	-0.0352217	4.65753	-0.63697	0.525943	0.929793	-0.634211
RNAseq	Whole Blood	Baseline	gene2354 (FOSB)	-0.127884	2.52865	-0.637457	0.526029	0.929793	-0.63408
RNAseq	Whole Blood	Baseline	gene64332 (NFKBIZ)	0.0499428	6.22077	0.637847	0.526069	0.929793	0.634018
RNAseq	Whole Blood	Baseline	gene158038 (LINGO2)	0.234138	0.243507	0.638264	0.52607	0.929793	0.634017
RNAseq	Whole Blood	Baseline	gene101730217 (SPECC1L-ADORA2A)	-0.0235221	6.50036	-0.636637	0.52621	0.929793	-0.633802
RNAseq	Whole Blood	Baseline	gene81689 (ISCA1)	0.0461573	4.82727	0.637088	0.526307	0.929793	0.633653
RNAseq	Whole Blood	Baseline	gene284086 (NEK8)	0.0418912	3.36114	0.635991	0.526431	0.929793	0.633463
RNAseq	Whole Blood	Baseline	gene80128 (TRIM46)	0.0665828	2.72051	0.63673	0.526478	0.929793	0.633391
RNAseq	Whole Blood	Baseline	gene2091 (FBL)	-0.0306824	6.96229	-0.636263	0.526655	0.929793	-0.63312
RNAseq	Whole Blood	Baseline	gene27071 (DAPP1)	0.0412069	6.82578	0.636488	0.526724	0.929793	0.633015
RNAseq	Whole Blood	Baseline	gene80762 (NDFIP1)	-0.0384461	6.68824	-0.636411	0.526904	0.929793	-0.632739
RNAseq	Whole Blood	Baseline	gene4668 (NAGA)	0.0589379	6.68696	0.636743	0.526918	0.929793	0.632718
RNAseq	Whole Blood	Baseline	gene5445 (PON2)	0.0623904	2.40869	0.635896	0.527	0.929793	0.632592
RNAseq	Whole Blood	Baseline	gene7508 (XPC)	-0.0232311	6.9995	-0.635319	0.527092	0.929793	-0.632451
RNAseq	Whole Blood	Baseline	gene8843 (HCAR3)	0.0966786	6.28086	0.636337	0.527114	0.929793	0.632418
RNAseq	Whole Blood	Baseline	gene6459 (SH3GL1P2)	-0.294986	-0.944693	-0.636725	0.527133	0.929793	-0.632388
RNAseq	Whole Blood	Day 1	gene57232 (ZNF630)	-0.0723048	1.53016	-0.548186	0.58444	0.929849	-0.546911
RNAseq	Whole Blood	Day 1	gene254099 (LINC01342)	0.215415	-2.06925	0.547454	0.58458	0.929884	0.546707
RNAseq	Whole Blood	Day 1	gene27030 (MLH3)	0.0413373	4.85228	0.548518	0.58472	0.929884	0.546503
RNAseq	Whole Blood	Day 1	gene5732 (PTGER2)	0.0501524	5.14914	0.548544	0.584788	0.929884	0.546404
RNAseq	Whole Blood	Day 1	gene3559 (IL2RA)	0.0696113	3.99908	0.548638	0.584851	0.929884	0.546313
RNAseq	Whole Blood	Day 1	gene54443 (ANLN)	0.134394	-0.329831	0.547194	0.584926	0.929884	0.546204
RNAseq	Whole Blood	Day 1	gene128989 (TANGO2)	0.0339153	6.4916	0.548263	0.585078	0.929978	0.545983
RNAseq	Whole Blood	Day 28	gene3084 (NRG1)	0.202718	2.56073	0.500323	0.618811	0.93001	0.497536
RNAseq	Whole Blood	Day 28	gene8353 (H3C6)	0.162489	-0.668305	0.498538	0.619069	0.93001	0.49717
RNAseq	Whole Blood	Day 28	gene51316 (PLAC8)	0.0351119	6.78196	0.498387	0.619238	0.93001	0.496931
RNAseq	Whole Blood	Day 28	gene646626 (LOC646626)	-0.160028	-1.41707	-0.497598	0.619264	0.93001	-0.496894
RNAseq	Whole Blood	Day 28	gene90427 (BMF)	0.0377862	6.05612	0.49885	0.619307	0.93001	0.496833
RNAseq	Whole Blood	Day 28	gene100287177 (EML2-AS1)	-0.15614	0.468616	-0.49878	0.619468	0.93001	-0.496604
RNAseq	Whole Blood	Day 28	gene3836 (KPNA1)	0.0185197	6.42992	0.497686	0.619474	0.93001	0.496596
RNAseq	Whole Blood	Day 28	gene154810 (AMOTL1)	0.0763373	1.60859	0.49837	0.619666	0.93001	0.496324
RNAseq	Whole Blood	Day 28	gene8021 (NUP214)	0.014231	7.62233	0.497199	0.619822	0.93001	0.496102
RNAseq	Whole Blood	Day 28	gene64781 (CERK)	0.0238338	7.63781	0.49786	0.619824	0.93001	0.496099
RNAseq	Whole Blood	Day 28	gene114991 (ZNF618)	-0.0567821	2.85134	-0.497233	0.620012	0.93001	-0.495833
RNAseq	Whole Blood	Day 28	gene80114 (BICC1)	0.215238	-1.90767	0.496922	0.620049	0.93001	0.495781
RNAseq	Whole Blood	Day 28	gene11328 (FKBP9)	0.102305	2.1082	0.498083	0.620066	0.93001	0.495756
RNAseq	Whole Blood	Day 28	gene1000 (CDH2)	0.176014	0.770156	0.497873	0.620146	0.93001	0.495644
RNAseq	Whole Blood	Day 28	gene80336 (PABPC1L)	0.0419342	5.05801	0.496988	0.62017	0.93001	0.495609
RNAseq	Whole Blood	Day 28	gene55603 (TENT5A)	-0.0400199	5.38723	-0.497133	0.620257	0.93001	-0.495486
RNAseq	Whole Blood	Day 28	gene5872 (RAB13)	0.061898	2.64632	0.497191	0.620322	0.93001	0.495393
RNAseq	Whole Blood	Day 28	gene79705 (LRRK1)	0.0357523	5.426	0.496748	0.620378	0.93001	0.495315
RNAseq	Whole Blood	Baseline	gene29994 (BAZ2B)	-0.041759	7.09181	-0.635625	0.5274	0.930099	-0.63198
RNAseq	Whole Blood	Day 1	gene9625 (AATK)	-0.0684505	7.08217	-0.548367	0.585252	0.930107	-0.54573
RNAseq	Whole Blood	Day 1	gene57509 (MTUS1)	0.147172	1.94355	0.54838	0.585348	0.930113	0.54559
RNAseq	Whole Blood	Day 1	gene11284 (PNKP)	0.0289782	5.92619	0.546395	0.585628	0.930144	0.545183
RNAseq	Whole Blood	Day 1	gene65983 (GRAMD2B)	-0.0594447	1.88297	-0.545953	0.585639	0.930144	-0.545166
RNAseq	Whole Blood	Day 1	gene56882 (CDC42SE1)	-0.0197346	9.73941	-0.546793	0.58565	0.930144	-0.545151
RNAseq	Whole Blood	Day 1	gene7040 (TGFB1)	0.0259917	9.54365	0.546467	0.585739	0.930144	0.545021
RNAseq	Whole Blood	Day 1	gene5911 (RAP2A)	0.0601361	4.69896	0.546866	0.585936	0.93018	0.544735
RNAseq	Whole Blood	Day 1	gene388558 (ZNF808)	0.0441825	3.74762	0.545579	0.585947	0.93018	0.544718
RNAseq	Whole Blood	Day 1	gene3631 (INPP4A)	-0.0252738	7.59084	-0.545886	0.586134	0.930181	-0.544446
RNAseq	Whole Blood	Day 1	gene5836 (PYGL)	-0.0427441	8.32037	-0.546432	0.586169	0.930181	-0.544396
RNAseq	Whole Blood	Day 1	gene28516 (TRDV3)	0.249107	-1.75457	0.545719	0.586322	0.930181	0.544174
RNAseq	Whole Blood	Day 1	gene5328 (PLAU)	0.124511	0.530067	0.545861	0.586346	0.930181	0.544139
RNAseq	Whole Blood	Day 1	gene4323 (MMP14)	-0.0898036	2.56531	-0.546302	0.586457	0.930181	-0.543977
RNAseq	Whole Blood	Day 1	gene28461 (IGHV1-69)	-0.297149	-0.912638	-0.544969	0.586506	0.930181	-0.543907
RNAseq	Whole Blood	Day 1	gene10133 (OPTN)	-0.0780273	7.99353	-0.546281	0.586644	0.930254	-0.543706
RNAseq	Whole Blood	Day 28	gene27074 (LAMP3)	-0.159809	1.65121	-0.496138	0.620941	0.930279	-0.494517
RNAseq	Whole Blood	Day 28	gene3661 (IRF3)	0.0250782	7.04415	0.4958	0.620955	0.930279	0.494497
RNAseq	Whole Blood	Day 28	gene339122 (RAB43)	-0.0353685	5.94891	-0.496217	0.620985	0.930279	-0.494456
RNAseq	Whole Blood	Day 28	gene3145 (HMBS)	-0.0667797	3.86515	-0.496358	0.621008	0.930279	-0.494423
RNAseq	Whole Blood	Day 28	gene84134 (TOMM40L)	0.0418808	3.79751	0.495986	0.621022	0.930279	0.494403
RNAseq	Whole Blood	Day 7	gene102724190 (LINC02289)	0.203877	2.90255	0.901159	0.370792	0.930353	0.894991
RNAseq	Whole Blood	Day 7	gene656 (BMP8B)	0.154908	1.90664	0.899465	0.37112	0.930353	0.894377
RNAseq	Whole Blood	Day 7	gene3150 (HMGN1)	0.0533637	6.64821	0.897286	0.371352	0.930353	0.893943
RNAseq	Whole Blood	Day 7	gene54431 (DNAJC10)	0.0534888	6.17419	0.89817	0.371506	0.930353	0.893655
RNAseq	Whole Blood	Day 7	gene2069 (EREG)	-0.387846	-0.384621	-0.897587	0.371515	0.930353	-0.89364
RNAseq	Whole Blood	Day 7	gene152100 (CMC1)	0.111806	3.05709	0.897471	0.371665	0.930353	0.893359
RNAseq	Whole Blood	Day 7	gene10260 (DENND4A)	-0.0402054	6.30453	-0.895847	0.37194	0.930353	-0.892845
RNAseq	Whole Blood	Day 7	gene6230 (RPS25)	-0.0619925	9.43111	-0.896388	0.372043	0.930353	-0.892654
RNAseq	Whole Blood	Day 7	gene6468 (FBXW4)	-0.044348	5.23288	-0.895459	0.372087	0.930353	-0.89257
RNAseq	Whole Blood	Day 7	gene9455 (HOMER2)	-0.168075	2.41668	-0.898902	0.372141	0.930353	-0.89247
RNAseq	Whole Blood	Day 7	gene79817 (MOB3B)	0.10109	2.67874	0.895705	0.372175	0.930353	0.892407
RNAseq	Whole Blood	Day 7	gene134147 (CMBL)	0.385269	0.171325	0.898805	0.372186	0.930353	0.892387
RNAseq	Whole Blood	Day 7	gene4097 (MAFG)	0.0640626	5.1908	0.896653	0.372192	0.930353	0.892375
RNAseq	Whole Blood	Day 7	gene64783 (RBM15)	0.0407516	4.84564	0.894286	0.372291	0.930353	0.892191
RNAseq	Whole Blood	Day 7	gene9265 (CYTH3)	0.0835398	4.48451	0.898073	0.372336	0.930353	0.892107
RNAseq	Whole Blood	Day 7	gene90594 (ZNF439)	0.0976679	3.44857	0.896879	0.372349	0.930353	0.892081
RNAseq	Whole Blood	Day 7	gene1520 (CTSS)	-0.0547321	10.9792	-0.896109	0.372491	0.930353	-0.891817
RNAseq	Whole Blood	Day 7	gene23139 (MAST2)	0.0595601	4.28929	0.894617	0.372515	0.930353	0.891773
RNAseq	Whole Blood	Day 7	gene38 (ACAT1)	0.0732527	4.12439	0.896688	0.372517	0.930353	0.891768
RNAseq	Whole Blood	Day 7	gene84519 (ACRBP)	0.106953	5.23637	0.896843	0.37272	0.930353	0.891389
RNAseq	Whole Blood	Day 7	gene65003 (MRPL11)	0.0483437	4.26932	0.892936	0.372817	0.930353	0.891209
RNAseq	Whole Blood	Day 7	gene10818 (FRS2)	-0.0428588	4.25746	-0.892577	0.372989	0.930353	-0.890888
RNAseq	Whole Blood	Day 7	gene9973 (CCS)	0.0577445	5.21941	0.895098	0.373013	0.930353	0.890845
RNAseq	Whole Blood	Day 7	gene22934 (RPIA)	-0.0932401	5.51302	-0.895767	0.373202	0.930353	-0.890492
RNAseq	Whole Blood	Day 7	gene10782 (ZNF274)	0.0461537	5.47728	0.893704	0.373269	0.930353	0.890366
RNAseq	Whole Blood	Day 7	gene54108 (CHRAC1)	-0.0472628	4.87706	-0.892967	0.37327	0.930353	-0.890365
RNAseq	Whole Blood	Day 7	gene6375 (XCL1)	-0.280504	1.62032	-0.896991	0.373472	0.930353	-0.889988
RNAseq	Whole Blood	Day 7	gene4953 (ODC1)	0.0956614	6.63431	0.894957	0.37366	0.930353	0.889638
RNAseq	Whole Blood	Day 7	gene202018 (TAPT1)	0.0520584	4.59705	0.892508	0.37385	0.930353	0.889284
RNAseq	Whole Blood	Day 7	gene55847 (CISD1)	0.0818534	2.32048	0.891493	0.373858	0.930353	0.88927
RNAseq	Whole Blood	Day 7	gene26164 (MTG2)	0.0418115	5.8322	0.891887	0.374536	0.930353	0.888008
RNAseq	Whole Blood	Day 7	gene129607 (CMPK2)	-0.318271	4.1886	-0.893835	0.374591	0.930353	-0.887906
RNAseq	Whole Blood	Day 7	gene7130 (TNFAIP6)	-0.187119	3.85729	-0.89284	0.374621	0.930353	-0.88785
RNAseq	Whole Blood	Day 7	gene202020 (TAPT1-AS1)	0.112209	2.27027	0.891512	0.374653	0.930353	0.887792
RNAseq	Whole Blood	Day 7	gene2235 (FECH)	-0.195863	5.73753	-0.893911	0.374712	0.930353	-0.887682
RNAseq	Whole Blood	Day 7	gene10939 (AFG3L2)	-0.0422917	5.4329	-0.89057	0.374763	0.930353	-0.887586
RNAseq	Whole Blood	Day 7	gene26268 (FBXO9)	0.105115	6.72485	0.893105	0.374798	0.930353	0.887522
RNAseq	Whole Blood	Day 7	gene84193 (SETD3)	0.0452549	5.80931	0.892515	0.374813	0.930353	0.887495
RNAseq	Whole Blood	Day 7	gene444 (ASPH)	0.0816216	4.62151	0.891094	0.374891	0.930353	0.88735
RNAseq	Whole Blood	Day 7	gene3823 (KLRC3)	0.280106	2.27425	0.894318	0.374926	0.930353	0.887285
RNAseq	Whole Blood	Day 7	gene85440 (DOCK7)	-0.0947987	2.92593	-0.891317	0.374942	0.930353	-0.887254
RNAseq	Whole Blood	Day 7	gene23521 (RPL13A)	-0.0474074	11.3153	-0.890329	0.374976	0.930353	-0.887192
RNAseq	Whole Blood	Day 7	gene388419 (BTBD17)	-0.3739	-3.01915	-0.890522	0.375142	0.930353	-0.886883
RNAseq	Whole Blood	Day 7	gene1892 (ECHS1)	0.0519111	5.06071	0.889793	0.375367	0.930353	0.886466
RNAseq	Whole Blood	Day 7	gene196968 (DNM1P46)	0.237032	-0.587449	0.888402	0.375617	0.930353	0.886
RNAseq	Whole Blood	Day 7	gene54899 (PXK)	0.0614105	5.8785	0.889856	0.375662	0.930353	0.885918
RNAseq	Whole Blood	Day 7	gene51167 (CYB5R4)	-0.0403715	6.14804	-0.888145	0.375678	0.930353	-0.885888
RNAseq	Whole Blood	Day 7	gene7133 (TNFRSF1B)	0.0373645	9.95019	0.889693	0.375742	0.930353	0.885769
RNAseq	Whole Blood	Day 7	gene9882 (TBC1D4)	-0.089754	5.4276	-0.891124	0.375742	0.930353	-0.885768
RNAseq	Whole Blood	Day 7	gene719 (C3AR1)	-0.196276	5.18245	-0.892092	0.375986	0.930353	-0.885316
RNAseq	Whole Blood	Day 7	gene170384 (FUT11)	0.0681097	4.69548	0.888914	0.37599	0.930353	0.88531
RNAseq	Whole Blood	Day 7	gene57828 (CATSPERG)	-0.127039	2.06591	-0.889625	0.376003	0.930353	-0.885286
RNAseq	Whole Blood	Day 7	gene3783 (KCNN4)	0.14958	4.70896	0.892002	0.376111	0.930353	0.885085
RNAseq	Whole Blood	Day 7	gene84874 (ZNF514)	0.113268	4.26721	0.890435	0.376221	0.930353	0.88488
RNAseq	Whole Blood	Day 7	gene100302133 (MIR1287)	-0.273461	-1.69762	-0.886155	0.376361	0.930353	-0.884622
RNAseq	Whole Blood	Day 7	gene64105 (CENPK)	0.336288	2.15413	0.891808	0.376384	0.930353	0.884578
RNAseq	Whole Blood	Day 7	gene57048 (PLSCR3)	0.0493621	6.51899	0.888637	0.37651	0.930353	0.884344
RNAseq	Whole Blood	Day 7	gene57542 (KLHL42)	0.0591492	4.20794	0.887369	0.376516	0.930353	0.884333
RNAseq	Whole Blood	Day 7	gene1310 (COL19A1)	0.188607	2.20444	0.889831	0.376644	0.930353	0.884096
RNAseq	Whole Blood	Day 7	gene1112 (FOXN3)	-0.0324999	7.69927	-0.887428	0.376696	0.930353	-0.884
RNAseq	Whole Blood	Day 7	gene80177 (MYCT1)	0.191245	0.843889	0.888593	0.376716	0.930353	0.883964
RNAseq	Whole Blood	Day 7	gene10105 (PPIF)	0.0775304	6.32894	0.889627	0.376751	0.930353	0.883899
RNAseq	Whole Blood	Day 7	gene2192 (FBLN1)	0.42463	-2.87004	0.885979	0.37682	0.930353	0.883771
RNAseq	Whole Blood	Day 7	gene83478 (ARHGAP24)	-0.125796	3.98077	-0.889421	0.376874	0.930353	-0.883671
RNAseq	Whole Blood	Day 7	gene7128 (TNFAIP3)	-0.0717588	6.77234	-0.886459	0.376887	0.930353	-0.883647
RNAseq	Whole Blood	Day 7	gene10914 (PAPOLA)	0.0316654	7.89583	0.885485	0.376901	0.930353	0.883621
RNAseq	Whole Blood	Day 7	gene57189 (DENND11)	-0.0784127	2.86537	-0.885384	0.376939	0.930353	-0.883551
RNAseq	Whole Blood	Day 7	gene51728 (POLR3K)	0.0717221	3.60762	0.886754	0.376988	0.930353	0.883459
RNAseq	Whole Blood	Day 7	gene782 (CACNB1)	0.0617628	3.42813	0.886201	0.377005	0.930353	0.883428
RNAseq	Whole Blood	Day 7	gene28635 (TRBJ1-1)	-0.17321	1.35713	-0.888266	0.377082	0.930353	-0.883285
RNAseq	Whole Blood	Baseline	gene2317 (FLNB)	-0.0524129	6.50259	-0.635223	0.527723	0.930357	-0.631486
RNAseq	Whole Blood	Baseline	gene57532 (NUFIP2)	-0.0221517	7.40977	-0.634005	0.527776	0.930357	-0.631405
RNAseq	Whole Blood	Baseline	gene145773 (FAM81A)	0.117896	-0.579457	0.633037	0.528189	0.930357	0.630772
RNAseq	Whole Blood	Baseline	gene441250 (TYW1B)	0.155659	2.24191	0.634696	0.528329	0.930357	0.63056
RNAseq	Whole Blood	Baseline	gene2289 (FKBP5)	-0.101435	8.06178	-0.633494	0.528458	0.930357	-0.630361
RNAseq	Whole Blood	Baseline	gene301 (ANXA1)	0.0455954	8.2394	0.633523	0.528529	0.930357	0.630253
RNAseq	Whole Blood	Baseline	gene275 (AMT)	0.0545283	3.87071	0.633241	0.528632	0.930357	0.630096
RNAseq	Whole Blood	Baseline	gene3320 (HSP90AA1)	-0.0337541	9.01099	-0.632424	0.52864	0.930357	-0.630083
RNAseq	Whole Blood	Baseline	gene330 (BIRC3)	0.0506221	6.96728	0.633627	0.52867	0.930357	0.630037
RNAseq	Whole Blood	Baseline	gene80018 (NAA25)	0.0236016	4.3989	0.631359	0.528736	0.930357	0.629936
RNAseq	Whole Blood	Baseline	gene642 (BLMH)	0.0247532	4.99226	0.632291	0.528915	0.930357	0.629662
RNAseq	Whole Blood	Baseline	gene100289019 (SLC25A25-AS1)	-0.0509992	4.3948	-0.632812	0.52896	0.930357	-0.629594
RNAseq	Whole Blood	Baseline	gene25893 (TRIM58)	-0.159175	8.45486	-0.633636	0.528999	0.930357	-0.629535
RNAseq	Whole Blood	Baseline	gene8635 (RNASET2)	0.0764851	8.77514	0.633754	0.529046	0.930357	0.629463
RNAseq	Whole Blood	Baseline	gene100996928 (FMC1-LUC7L2)	0.0176876	6.62645	0.632023	0.529079	0.930357	0.629412
RNAseq	Whole Blood	Baseline	gene6556 (SLC11A1)	0.0628232	9.08387	0.632958	0.529215	0.930357	0.629204
RNAseq	Whole Blood	Baseline	gene23411 (SIRT1)	0.0284811	5.23325	0.632236	0.52934	0.930357	0.629015
RNAseq	Whole Blood	Baseline	gene100506866 (TTN-AS1)	-0.0589661	3.9906	-0.632691	0.529346	0.930357	-0.629004
RNAseq	Whole Blood	Baseline	gene814 (CAMK4)	-0.0682569	4.36357	-0.632533	0.529424	0.930357	-0.628885
RNAseq	Whole Blood	Baseline	gene29979 (UBQLN1)	-0.0152656	7.03067	-0.631703	0.529441	0.930357	-0.62886
RNAseq	Whole Blood	Baseline	gene79684 (MSANTD2)	0.0354669	3.91228	0.630743	0.529496	0.930357	0.628775
RNAseq	Whole Blood	Day 28	gene115361 (GBP4)	-0.0947163	6.97869	-0.495345	0.621229	0.930383	-0.494109
RNAseq	Whole Blood	Day 28	gene339263 (LINC02693)	-0.0778401	2.99348	-0.496094	0.621277	0.930383	-0.494042
RNAseq	Whole Blood	Day 28	gene4613 (MYCN)	0.174023	-1.76265	0.494604	0.621548	0.93039	0.493658
RNAseq	Whole Blood	Day 28	gene1806 (DPYD)	0.0332322	7.00719	0.494749	0.621559	0.93039	0.493642
RNAseq	Whole Blood	Day 28	gene1960 (EGR3)	-0.10932	0.879976	-0.494461	0.62156	0.93039	-0.49364
RNAseq	Whole Blood	Day 28	gene9767 (JADE3)	0.092222	1.39373	0.494776	0.621751	0.930536	0.493371
RNAseq	Whole Blood	Baseline	gene89853 (MVB12B)	-0.0665958	4.40685	-0.632251	0.529828	0.9306	-0.628268
RNAseq	Whole Blood	Baseline	gene647135 (SRGAP2B)	-0.0577231	2.76804	-0.630911	0.52991	0.9306	-0.628143
RNAseq	Whole Blood	Baseline	gene7786 (MAP3K12)	0.0370619	4.33386	0.63081	0.529913	0.9306	0.628138
RNAseq	Whole Blood	Day 1	gene4286 (MITF)	-0.0817739	1.96492	-0.544788	0.58701	0.930633	-0.543174
RNAseq	Whole Blood	Day 1	gene55715 (DOK4)	-0.0996609	2.25165	-0.544822	0.587097	0.930633	-0.543048
RNAseq	Whole Blood	Day 1	gene84247 (RTL6)	-0.0435691	5.06894	-0.545057	0.587243	0.930633	-0.542835
RNAseq	Whole Blood	Day 1	gene5586 (PKN2)	-0.0275187	6.34328	-0.544076	0.587255	0.930633	-0.542818
RNAseq	Whole Blood	Day 1	gene1089 (CEACAM4)	-0.0607832	5.1917	-0.544934	0.587443	0.93065	-0.542546
RNAseq	Whole Blood	Day 1	gene9583 (ENTPD4)	0.0217669	7.01663	0.544121	0.587456	0.93065	0.542527
RNAseq	Whole Blood	Day 1	gene151888 (BTLA)	0.0647243	4.22397	0.544617	0.587544	0.93065	0.542398
RNAseq	Whole Blood	Day 7	gene10006 (ABI1)	-0.0245092	6.90204	-0.885083	0.377333	0.930691	-0.88282
RNAseq	Whole Blood	Day 7	gene10435 (CDC42EP2)	-0.0998839	5.96271	-0.885948	0.377466	0.930691	-0.882575
RNAseq	Whole Blood	Day 7	gene4482 (MSRA)	-0.0551517	4.20036	-0.88542	0.377524	0.930691	-0.882467
RNAseq	Whole Blood	Day 7	gene29099 (COMMD9)	0.0611822	5.24086	0.886968	0.377591	0.930691	0.882344
RNAseq	Whole Blood	Baseline	gene92675 (DTD1)	0.034929	4.1641	0.630814	0.530094	0.930753	0.627863
RNAseq	Whole Blood	Day 1	gene170959 (ZNF431)	0.0411879	4.06874	0.543547	0.587749	0.930762	0.542101
RNAseq	Whole Blood	Day 1	gene100506035 (LINC00989)	-0.104176	3.23586	-0.544498	0.587965	0.930762	-0.541787
RNAseq	Whole Blood	Day 1	gene6804 (STX1A)	0.0651606	2.1882	0.543096	0.587987	0.930762	0.541755
RNAseq	Whole Blood	Day 1	gene3077 (HFE)	-0.0692069	2.8204	-0.543683	0.587993	0.930762	-0.541747
RNAseq	Whole Blood	Day 1	gene55113 (XKR8)	-0.035617	6.294	-0.543385	0.588212	0.930762	-0.541428
RNAseq	Whole Blood	Day 1	gene64328 (XPO4)	-0.0265687	4.88082	-0.542176	0.58823	0.930762	-0.541403
RNAseq	Whole Blood	Day 1	gene3429 (IFI27)	-0.261078	0.497197	-0.543715	0.588305	0.930762	-0.541294
RNAseq	Whole Blood	Day 1	gene116983 (ACAP3)	0.0365872	6.29995	0.542726	0.588358	0.930762	0.541217
RNAseq	Whole Blood	Day 7	gene55061 (SUSD4)	-0.182948	1.78438	-0.887111	0.377961	0.930905	-0.881659
RNAseq	Whole Blood	Day 7	gene29777 (ABT1)	-0.0382057	5.3771	-0.88491	0.378106	0.930905	-0.881392
RNAseq	Whole Blood	Day 7	gene80346 (REEP4)	0.0620244	5.095	0.88591	0.37811	0.930905	0.881383
RNAseq	Whole Blood	Day 7	gene7408 (VASP)	0.0380829	9.59092	0.885008	0.378154	0.930905	0.881303
RNAseq	Whole Blood	Day 7	gene11253 (MAN1B1)	0.053478	6.08611	0.886012	0.378269	0.930905	0.881091
RNAseq	Whole Blood	Day 7	gene643072 (LOC643072)	0.109755	4.84904	0.886626	0.378352	0.930905	0.880936
RNAseq	Whole Blood	Day 7	gene28724 (TRAJ31)	-0.150416	0.564632	-0.882575	0.378407	0.930905	-0.880835
RNAseq	Whole Blood	Day 7	gene10474 (TADA3)	0.0358524	6.90708	0.88556	0.378421	0.930905	0.880809
RNAseq	Whole Blood	Day 7	gene28712 (TRAJ43)	-0.183793	0.223866	-0.882822	0.378527	0.930937	-0.880613
RNAseq	Whole Blood	Day 28	gene4144 (MAT2A)	0.025382	7.07616	0.493956	0.622183	0.930992	0.492759
RNAseq	Whole Blood	Day 28	gene7417 (VDAC2)	0.0245214	5.41235	0.493769	0.622241	0.930992	0.492677
RNAseq	Whole Blood	Day 28	gene1917 (EEF1A2)	-0.16318	-1.0463	-0.493813	0.622359	0.931008	-0.49251
RNAseq	Whole Blood	Day 28	gene10990 (LILRB5)	-0.210186	-0.645367	-0.494615	0.622438	0.931008	-0.492398
RNAseq	Whole Blood	Day 7	gene51199 (NIN)	-0.0345315	8.54603	-0.883302	0.378659	0.931033	-0.880369
RNAseq	Whole Blood	Day 1	gene7879 (RAB7A)	-0.0161949	8.8255	-0.541874	0.588682	0.931041	-0.540748
RNAseq	Whole Blood	Day 1	gene22905 (EPN2)	0.0714819	3.51354	0.542623	0.588875	0.931041	0.540467
RNAseq	Whole Blood	Day 1	gene6277 (S100A6)	0.0370282	8.88052	0.542108	0.589011	0.931041	0.54027
RNAseq	Whole Blood	Day 1	gene101927655 (ZASP)	-0.0323386	6.52704	-0.541474	0.589086	0.931041	-0.54016
RNAseq	Whole Blood	Day 1	gene342184 (FMN1)	0.241914	1.43965	0.542789	0.5891	0.931041	0.540141
RNAseq	Whole Blood	Day 1	gene59341 (TRPV4)	0.133766	0.38101	0.541997	0.589117	0.931041	0.540116
RNAseq	Whole Blood	Day 1	gene51571 (FAM49B)	0.02404	8.05075	0.541449	0.589185	0.931041	0.540017
RNAseq	Whole Blood	Baseline	gene50810 (HDGFL3)	-0.116531	1.37979	-0.631143	0.530396	0.93108	-0.627402
RNAseq	Whole Blood	Baseline	gene81858 (SHARPIN)	-0.0699522	6.42254	-0.631348	0.530465	0.93108	-0.627296
RNAseq	Whole Blood	Day 1	gene55228 (PNMA8A)	0.388083	-3.4445	0.542675	0.589331	0.931124	0.539806
RNAseq	Whole Blood	Day 28	gene80205 (CHD9)	-0.0276194	5.66769	-0.493344	0.622612	0.93113	-0.492151
RNAseq	Whole Blood	Day 28	gene3301 (DNAJA1)	-0.0366492	7.33627	-0.492966	0.622791	0.931132	-0.491898
RNAseq	Whole Blood	Day 28	gene10079 (ATP9A)	0.091597	3.35751	0.494257	0.6228	0.931132	0.491886
RNAseq	Whole Blood	Day 1	gene84440 (RAB11FIP4)	-0.0343457	7.3137	-0.541785	0.589752	0.931248	-0.539195
RNAseq	Whole Blood	Day 1	gene51447 (IP6K2)	0.0246873	5.96019	0.540529	0.589879	0.931248	0.539011
RNAseq	Whole Blood	Day 1	gene8519 (IFITM1)	0.0654798	9.09254	0.540893	0.590207	0.931248	0.538537
RNAseq	Whole Blood	Day 1	gene201595 (STT3B)	-0.0239531	7.17643	-0.539922	0.590232	0.931248	-0.5385
RNAseq	Whole Blood	Day 1	gene10540 (DCTN2)	0.0188836	6.30303	0.540018	0.590236	0.931248	0.538494
RNAseq	Whole Blood	Day 1	gene22834 (ZNF652)	-0.025126	7.33289	-0.540412	0.59035	0.931248	-0.538329
RNAseq	Whole Blood	Day 1	gene9643 (MORF4L2)	0.0250897	5.54058	0.539103	0.590633	0.931248	0.537919
RNAseq	Whole Blood	Day 1	gene282969 (FUOM)	0.058	2.8843	0.539567	0.590662	0.931248	0.537877
RNAseq	Whole Blood	Day 1	gene5871 (MAP4K2)	-0.0243282	6.657	-0.539269	0.590712	0.931248	-0.537804
RNAseq	Whole Blood	Day 1	gene3897 (L1CAM)	0.109589	0.612654	0.538989	0.590776	0.931248	0.537712
RNAseq	Whole Blood	Day 1	gene25822 (DNAJB5)	0.0979902	2.3363	0.539275	0.590929	0.931248	0.53749
RNAseq	Whole Blood	Day 1	gene9924 (PAN2)	0.0352971	5.80993	0.538671	0.590955	0.931248	0.537452
RNAseq	Whole Blood	Day 1	gene11164 (NUDT5)	-0.0331425	5.70416	-0.539109	0.591133	0.931248	-0.537194
RNAseq	Whole Blood	Day 1	gene1937 (EEF1G)	-0.0301285	10.5409	-0.538821	0.59116	0.931248	-0.537156
RNAseq	Whole Blood	Day 1	gene144108 (SPTY2D1)	0.0206141	5.64961	0.538128	0.591195	0.931248	0.537106
RNAseq	Whole Blood	Day 1	gene11180 (WDR6)	-0.033591	7.24183	-0.538918	0.591394	0.931248	-0.536817
RNAseq	Whole Blood	Day 1	gene9392 (TGFBRAP1)	-0.0204129	5.41148	-0.537444	0.591442	0.931248	-0.536747
RNAseq	Whole Blood	Day 1	gene199221 (DZIP1L)	0.152125	-0.698245	0.53803	0.591559	0.931248	0.536578
RNAseq	Whole Blood	Day 1	gene57563 (KLHL8)	0.0344612	5.17728	0.538058	0.591581	0.931248	0.536546
RNAseq	Whole Blood	Day 1	gene57105 (CYSLTR2)	-0.0841721	3.44301	-0.538766	0.591585	0.931248	-0.536541
RNAseq	Whole Blood	Day 1	gene25813 (SAMM50)	0.029176	4.97011	0.537991	0.591669	0.931248	0.536418
RNAseq	Whole Blood	Day 1	gene162998 (OR7D2)	-0.368812	-3.5866	-0.537932	0.592437	0.931248	-0.535308
RNAseq	Whole Blood	Day 1	gene93974 (ATP5IF1)	-0.0227535	5.97225	-0.536256	0.592505	0.931248	-0.535209
RNAseq	Whole Blood	Day 1	gene81027 (TUBB1)	-0.0905075	8.42135	-0.53785	0.592528	0.931248	-0.535176
RNAseq	Whole Blood	Day 1	gene728888 (NPIPB11)	0.0985974	3.23837	0.537546	0.592529	0.931248	0.535175
RNAseq	Whole Blood	Day 1	gene58476 (TP53INP2)	-0.0727068	5.17806	-0.537303	0.592543	0.931248	-0.535154
RNAseq	Whole Blood	Day 1	gene54914 (FOCAD)	-0.0436365	4.37978	-0.537183	0.592553	0.931248	-0.535139
RNAseq	Whole Blood	Day 1	gene3213 (HOXB3)	0.0834118	2.49977	0.537157	0.592615	0.931248	0.53505
RNAseq	Whole Blood	Day 1	gene10399 (RACK1)	-0.0266989	10.1434	-0.536641	0.592654	0.931248	-0.534994
RNAseq	Whole Blood	Day 1	gene9374 (PPT2)	-0.0638473	1.80357	-0.53535	0.59295	0.931248	-0.534566
RNAseq	Whole Blood	Day 1	gene931 (MS4A1)	0.105196	6.68149	0.537308	0.592969	0.931248	0.534539
RNAseq	Whole Blood	Day 1	gene22936 (ELL2)	-0.041562	4.18234	-0.535354	0.593002	0.931248	-0.534491
RNAseq	Whole Blood	Day 1	gene10154 (PLXNC1)	-0.029728	8.96841	-0.535659	0.593066	0.931248	-0.534398
RNAseq	Whole Blood	Day 1	gene2769 (GNA15)	0.0532549	4.92762	0.536687	0.593072	0.931248	0.534389
RNAseq	Whole Blood	Day 1	gene84229 (DRC7)	0.128099	-0.274487	0.535267	0.593129	0.931248	0.534307
RNAseq	Whole Blood	Day 1	gene79007 (DBNDD1)	0.123022	2.29375	0.536606	0.593186	0.931248	0.534225
RNAseq	Whole Blood	Day 1	gene79958 (DENND1C)	-0.01829	7.5851	-0.535182	0.593277	0.931248	-0.534094
RNAseq	Whole Blood	Day 1	gene444 (ASPH)	-0.0499864	4.62151	-0.535622	0.593278	0.931248	-0.534092
RNAseq	Whole Blood	Day 1	gene84101 (USP44)	-0.10604	1.0594	-0.535571	0.593309	0.931248	-0.534048
RNAseq	Whole Blood	Day 1	gene4651 (MYO10)	0.120487	1.2451	0.535742	0.593419	0.931248	0.533888
RNAseq	Whole Blood	Day 1	gene66005 (CHID1)	-0.0307605	4.59664	-0.535078	0.593434	0.931248	-0.533866
RNAseq	Whole Blood	Day 1	gene118460 (EXOSC6)	-0.0416279	4.29736	-0.53538	0.593649	0.931248	-0.533556
RNAseq	Whole Blood	Day 1	gene1601 (DAB2)	0.072516	4.87892	0.535998	0.593711	0.931248	0.533466
RNAseq	Whole Blood	Day 1	gene757 (TMEM50B)	0.0392879	3.76629	0.53426	0.59405	0.931248	0.532976
RNAseq	Whole Blood	Day 1	gene79156 (PLEKHF1)	0.0627366	4.77196	0.534848	0.594145	0.931248	0.532839
RNAseq	Whole Blood	Day 1	gene6576 (SLC25A1)	-0.0399597	5.28306	-0.535064	0.594178	0.931248	-0.532792
RNAseq	Whole Blood	Day 1	gene10289 (EIF1B)	-0.0429437	6.25422	-0.534993	0.5942	0.931248	-0.53276
RNAseq	Whole Blood	Day 1	gene27240 (SIT1)	-0.0450522	5.09274	-0.534345	0.594309	0.931248	-0.532603
RNAseq	Whole Blood	Day 1	gene973 (CD79A)	0.0980931	6.9821	0.535375	0.594372	0.931248	0.532511
RNAseq	Whole Blood	Day 1	gene6487 (ST3GAL3)	0.0436143	3.39238	0.533997	0.594387	0.931248	0.532489
RNAseq	Whole Blood	Day 1	gene134429 (STARD4)	0.0571682	2.72155	0.53327	0.594684	0.931248	0.53206
RNAseq	Whole Blood	Day 1	gene88455 (ANKRD13A)	0.019147	7.89755	0.533335	0.594735	0.931248	0.531988
RNAseq	Whole Blood	Day 1	gene10410 (IFITM3)	0.23035	8.33923	0.535096	0.594794	0.931248	0.531902
RNAseq	Whole Blood	Day 1	gene11145 (PLAAT3)	0.0991058	3.1686	0.534498	0.594884	0.931248	0.531771
RNAseq	Whole Blood	Day 1	gene11135 (CDC42EP1)	0.188211	3.02187	0.534946	0.594902	0.931248	0.531746
RNAseq	Whole Blood	Day 1	gene100506476 (LOC100506476)	-0.148277	0.477739	-0.533603	0.595153	0.931248	-0.531383
RNAseq	Whole Blood	Day 1	gene901 (CCNG2)	-0.0340084	6.23693	-0.532196	0.595191	0.931248	-0.531329
RNAseq	Whole Blood	Day 1	gene9906 (SLC35E2A)	-0.108038	6.18131	-0.534283	0.595307	0.931248	-0.531162
RNAseq	Whole Blood	Day 1	gene28673 (TRAV12-2)	0.0901099	2.59206	0.533365	0.595327	0.931248	0.531133
RNAseq	Whole Blood	Day 1	gene643355 (LINC01750)	-0.185605	-0.853469	-0.53271	0.595414	0.931248	-0.531007
RNAseq	Whole Blood	Day 1	gene105376060 (LOC105376060)	0.184603	-1.32554	0.532056	0.595421	0.931248	0.530997
RNAseq	Whole Blood	Day 1	gene284047 (CCDC144B)	0.161223	1.73363	0.533739	0.595577	0.931248	0.530772
RNAseq	Whole Blood	Day 1	gene147947 (ZNF542P)	-0.0702689	3.48489	-0.533038	0.595663	0.931248	-0.530648
RNAseq	Whole Blood	Day 1	gene84936 (ZFYVE19)	0.0340859	4.57909	0.531934	0.595684	0.931248	0.530618
RNAseq	Whole Blood	Day 1	gene5013 (OTX1)	-0.114052	1.90507	-0.532507	0.595886	0.931248	-0.530327
RNAseq	Whole Blood	Day 1	gene65258 (MPPE1)	0.0429084	6.70979	0.532381	0.595958	0.931248	0.530222
RNAseq	Whole Blood	Day 1	gene29087 (THYN1)	-0.0266342	4.75721	-0.531393	0.596023	0.931248	-0.530129
RNAseq	Whole Blood	Day 1	gene2935 (GSPT1)	-0.0936674	8.32116	-0.532387	0.596234	0.931248	-0.529824
RNAseq	Whole Blood	Day 1	gene5351 (PLOD1)	0.0493765	6.28732	0.532028	0.59626	0.931248	0.529786
RNAseq	Whole Blood	Day 1	gene60626 (RIC8A)	-0.0144768	6.65457	-0.531056	0.596265	0.931248	-0.529779
RNAseq	Whole Blood	Day 1	gene9266 (CYTH2)	0.0312984	5.9356	0.531791	0.596277	0.931248	0.529762
RNAseq	Whole Blood	Day 1	gene3800 (KIF5C)	0.0852462	2.85731	0.531922	0.596311	0.931248	0.529713
RNAseq	Whole Blood	Day 1	gene5878 (RAB5C)	0.0146385	8.00702	0.530568	0.596327	0.931248	0.52969
RNAseq	Whole Blood	Day 1	gene5780 (PTPN9)	0.028799	5.45363	0.530812	0.596584	0.931248	0.529319
RNAseq	Whole Blood	Day 1	gene401399 (PRRT4)	0.14937	-0.0730653	0.530542	0.596642	0.931248	0.529235
RNAseq	Whole Blood	Day 1	gene84818 (IL17RC)	0.0847381	1.85861	0.530846	0.596909	0.931248	0.528851
RNAseq	Whole Blood	Day 1	gene57728 (WDR19)	-0.0425785	3.47981	-0.529805	0.59704	0.931248	-0.528662
RNAseq	Whole Blood	Day 1	gene100130093 (NA)	0.102736	0.447773	0.529079	0.59726	0.931248	0.528345
RNAseq	Whole Blood	Day 1	gene2064 (ERBB2)	0.0992391	4.12926	0.5305	0.597436	0.931248	0.528091
RNAseq	Whole Blood	Day 1	gene23547 (LILRA4)	-0.125739	2.56422	-0.530479	0.597526	0.931248	-0.527962
RNAseq	Whole Blood	Day 1	gene55163 (PNPO)	0.0324278	4.35785	0.529251	0.597549	0.931248	0.527928
RNAseq	Whole Blood	Day 1	gene23240 (TMEM131L)	-0.0187338	7.49997	-0.529188	0.597701	0.931248	-0.52771
RNAseq	Whole Blood	Day 1	gene8916 (HERC3)	0.0226216	6.83048	0.529014	0.597703	0.931248	0.527707
RNAseq	Whole Blood	Day 1	gene283373 (ANKRD52)	-0.0189832	6.49476	-0.528511	0.597738	0.931248	-0.527656
RNAseq	Whole Blood	Day 1	gene3755 (KCNG1)	-0.156418	1.84117	-0.529964	0.597899	0.931248	-0.527425
RNAseq	Whole Blood	Day 1	gene126003 (TRAPPC5)	0.0442324	5.7608	0.528888	0.598184	0.931248	0.527014
RNAseq	Whole Blood	Day 1	gene6528 (SLC5A5)	-0.096834	0.892656	-0.527706	0.598414	0.931248	-0.526682
RNAseq	Whole Blood	Day 1	gene101927789 (LOC101927789)	-0.0961638	0.496103	-0.527522	0.598432	0.931248	-0.526657
RNAseq	Whole Blood	Day 1	gene10263 (CDK2AP2)	0.0311653	5.94609	0.528204	0.598433	0.931248	0.526655
RNAseq	Whole Blood	Day 1	gene55572 (FOXRED1)	0.0420116	4.45145	0.528538	0.598435	0.931248	0.526652
RNAseq	Whole Blood	Day 1	gene54823 (SWT1)	0.0418251	3.41031	0.527686	0.598442	0.931248	0.526642
RNAseq	Whole Blood	Day 1	gene51319 (RSRC1)	-0.0431156	3.71699	-0.527838	0.598534	0.931248	-0.526509
RNAseq	Whole Blood	Day 1	gene23236 (PLCB1)	-0.0781397	3.38221	-0.528593	0.598647	0.931248	-0.526347
RNAseq	Whole Blood	Day 1	gene9080 (CLDN9)	0.0649635	3.22269	0.527518	0.598743	0.931248	0.526209
RNAseq	Whole Blood	Day 1	gene57600 (FNIP2)	0.0464627	4.49846	0.527653	0.598789	0.931248	0.526143
RNAseq	Whole Blood	Day 1	gene27340 (UTP20)	0.0296166	4.61535	0.526933	0.598899	0.931248	0.525985
RNAseq	Whole Blood	Day 1	gene283229 (CRACR2B)	-0.113005	2.23535	-0.52849	0.59894	0.931248	-0.525926
RNAseq	Whole Blood	Day 1	gene1312 (COMT)	0.0422315	5.83086	0.52792	0.598966	0.931248	0.525889
RNAseq	Whole Blood	Day 1	gene85453 (TSPYL5)	0.0917394	1.74388	0.527932	0.599017	0.931248	0.525815
RNAseq	Whole Blood	Day 1	gene10664 (CTCF)	-0.0141159	6.94523	-0.526603	0.599052	0.931248	-0.525764
RNAseq	Whole Blood	Day 1	gene10261 (IGSF6)	0.0378808	7.4413	0.527734	0.599104	0.931248	0.52569
RNAseq	Whole Blood	Day 1	gene2027 (ENO3)	-0.0493182	2.83463	-0.526327	0.599213	0.931248	-0.525533
RNAseq	Whole Blood	Day 1	gene388646 (GBP7)	-0.241958	0.102496	-0.528561	0.599255	0.931248	-0.525472
RNAseq	Whole Blood	Day 1	gene284004 (HEXD)	0.0460637	5.34826	0.527206	0.59936	0.931248	0.525322
RNAseq	Whole Blood	Day 1	gene222389 (BEND7)	0.134869	1.272	0.52737	0.599421	0.931248	0.525233
RNAseq	Whole Blood	Day 1	gene100287102 (DDX11L1)	-0.217803	0.227881	-0.527583	0.599441	0.931248	-0.525204
RNAseq	Whole Blood	Day 1	gene646626 (LOC646626)	0.168059	-1.41707	0.525805	0.599566	0.931248	0.525025
RNAseq	Whole Blood	Day 1	gene116841 (SNAP47)	-0.0260312	4.03979	-0.525718	0.599585	0.931248	-0.524998
RNAseq	Whole Blood	Day 1	gene25790 (CFAP45)	0.0789211	2.92439	0.526781	0.599627	0.931248	0.524937
RNAseq	Whole Blood	Day 1	gene100127967 (KRT73-AS1)	-0.149952	0.456614	-0.526351	0.599636	0.931248	-0.524924
RNAseq	Whole Blood	Day 7	gene54539 (NDUFB11)	-0.0553111	5.28418	-0.884165	0.378845	0.931261	-0.880027
RNAseq	Whole Blood	Day 7	gene206358 (SLC36A1)	0.0917844	5.72109	0.885533	0.378944	0.931276	0.879844
RNAseq	Whole Blood	Day 28	gene55140 (ELP3)	0.0250689	5.34554	0.492873	0.623022	0.931325	0.491572
RNAseq	Whole Blood	Day 28	gene2098 (ESD)	-0.0351371	5.00086	-0.492967	0.62317	0.931407	-0.491363
RNAseq	Whole Blood	Day 1	gene23160 (WDR43)	0.0227626	5.2019	0.525327	0.599866	0.931407	0.524593
RNAseq	Whole Blood	Day 1	gene9441 (MED26)	0.0256316	4.3776	0.525162	0.599962	0.931407	0.524455
RNAseq	Whole Blood	Day 1	gene200014 (CC2D1B)	0.0267683	6.09213	0.52624	0.600048	0.931407	0.524332
RNAseq	Whole Blood	Day 1	gene100529211 (TMEM256-PLSCR3)	0.0274658	6.639	0.525949	0.60011	0.931407	0.524242
RNAseq	Whole Blood	Day 1	gene4126 (MANBA)	0.0311638	6.53944	0.526046	0.600328	0.931427	0.523929
RNAseq	Whole Blood	Day 1	gene147727 (ILF3-DT)	0.0471724	4.09256	0.525207	0.60038	0.931427	0.523854
RNAseq	Whole Blood	Day 1	gene6830 (SUPT6H)	-0.0151308	8.16135	-0.524973	0.60042	0.931427	-0.523797
RNAseq	Whole Blood	Day 1	gene10658 (CELF1)	0.0226783	7.67246	0.524977	0.600592	0.931427	0.523549
RNAseq	Whole Blood	Day 1	gene284756 (C20orf197)	-0.0760817	1.56127	-0.524553	0.600774	0.931427	-0.523287
RNAseq	Whole Blood	Day 1	gene7941 (PLA2G7)	0.102055	3.36375	0.525421	0.601037	0.931427	0.52291
RNAseq	Whole Blood	Day 1	gene221692 (PHACTR1)	-0.0711263	4.05887	-0.524456	0.601046	0.931427	-0.522897
RNAseq	Whole Blood	Day 1	gene55339 (WDR33)	0.0146486	6.65429	0.52378	0.601078	0.931427	0.522851
RNAseq	Whole Blood	Day 1	gene163882 (CNST)	-0.0338071	6.07534	-0.524641	0.601158	0.931427	-0.522736
RNAseq	Whole Blood	Day 1	gene219681 (ARMC3)	-0.150137	-0.0100377	-0.524631	0.601239	0.931427	-0.522619
RNAseq	Whole Blood	Day 1	gene56475 (RPRM)	0.295985	-3.30634	0.523954	0.601277	0.931427	0.522565
RNAseq	Whole Blood	Day 1	gene6894 (TARBP1)	-0.0427637	5.00457	-0.524149	0.601293	0.931427	-0.522542
RNAseq	Whole Blood	Day 1	gene374454 (KRT77)	-0.304096	-3.85502	-0.524525	0.601331	0.931427	-0.522487
RNAseq	Whole Blood	Baseline	gene3067 (HDC)	0.137047	4.09555	0.630911	0.530761	0.931436	0.626844
RNAseq	Whole Blood	Day 28	gene403 (ARL3)	-0.035953	3.4685	-0.491777	0.623396	0.931606	-0.491043
RNAseq	Whole Blood	Day 28	gene80776 (B9D2)	0.0330625	3.60043	0.491656	0.623563	0.931648	0.490807
RNAseq	Whole Blood	Day 28	gene120534 (ARL14EP)	-0.0398671	4.72532	-0.492288	0.623673	0.931648	-0.490652
RNAseq	Whole Blood	Day 28	gene3852 (KRT5)	0.218237	0.725178	0.493062	0.623799	0.931648	0.490474
RNAseq	Whole Blood	Day 28	gene83939 (EIF2A)	-0.033508	6.25357	-0.492176	0.624124	0.931648	-0.490014
RNAseq	Whole Blood	Day 28	gene6521 (SLC4A1)	-0.149092	9.04255	-0.492155	0.624231	0.931648	-0.489862
RNAseq	Whole Blood	Day 28	gene85453 (TSPYL5)	0.0840362	1.74388	0.491838	0.624274	0.931648	0.489802
RNAseq	Whole Blood	Day 28	gene114792 (KLHL32)	-0.0959332	0.199347	-0.490497	0.624284	0.931648	-0.489788
RNAseq	Whole Blood	Day 28	gene8542 (APOL1)	-0.0773127	6.31806	-0.491384	0.624286	0.931648	-0.489786
RNAseq	Whole Blood	Day 28	gene7227 (TRPS1)	-0.0391463	4.73709	-0.491185	0.624309	0.931648	-0.489752
RNAseq	Whole Blood	Day 28	gene2200 (FBN1)	0.116641	0.224127	0.491355	0.624488	0.931648	0.489499
RNAseq	Whole Blood	Day 28	gene55754 (TMEM30A)	0.0252318	6.94098	0.490679	0.624522	0.931648	0.489452
RNAseq	Whole Blood	Day 28	gene79983 (POF1B)	0.186246	-1.98831	0.489897	0.624695	0.931648	0.489207
RNAseq	Whole Blood	Day 28	gene51347 (TAOK3)	0.014576	7.54622	0.490052	0.624755	0.931648	0.489123
RNAseq	Whole Blood	Day 28	gene200734 (SPRED2)	0.0549061	2.28653	0.490128	0.624797	0.931648	0.489063
RNAseq	Whole Blood	Day 28	gene9969 (MED13)	-0.021788	6.69957	-0.489814	0.624819	0.931648	-0.489032
RNAseq	Whole Blood	Day 7	gene2188 (FANCF)	-0.0468685	4.11737	-0.881214	0.379201	0.93168	-0.879369
RNAseq	Whole Blood	Baseline	gene100128361 (LOC100128361)	0.136843	-0.0288591	0.629183	0.53103	0.931745	0.626434
RNAseq	Whole Blood	Day 1	gene85442 (KNDC1)	0.187677	1.88465	0.524716	0.601747	0.931823	0.521889
RNAseq	Whole Blood	Day 1	gene28605 (TRBV6-2)	0.13617	0.737271	0.523701	0.601792	0.931823	0.521825
RNAseq	Whole Blood	Day 1	gene8718 (TNFRSF25)	-0.0593652	5.75312	-0.523604	0.601871	0.931823	-0.521712
RNAseq	Whole Blood	Day 1	gene861 (RUNX1)	-0.022231	6.57517	-0.522608	0.601959	0.931823	-0.521585
RNAseq	Whole Blood	Baseline	gene155060 (LOC155060)	0.0568022	3.32565	0.629127	0.531174	0.931833	0.626215
RNAseq	Whole Blood	Baseline	gene127733 (UBXN10)	0.103168	1.04427	0.629202	0.531379	0.931871	0.625902
RNAseq	Whole Blood	Baseline	gene8515 (ITGA10)	0.0753918	1.72971	0.628363	0.531382	0.931871	0.625898
RNAseq	Whole Blood	Day 1	gene4211 (MEIS1)	-0.108745	3.02319	-0.523932	0.602103	0.931901	-0.521379
RNAseq	Whole Blood	Day 7	gene78987 (CRELD1)	0.0637996	4.48937	0.883178	0.379401	0.931942	0.879001
RNAseq	Whole Blood	Day 1	gene1310 (COL19A1)	0.114879	2.20444	0.523082	0.602383	0.931949	0.520977
RNAseq	Whole Blood	Day 1	gene4064 (CD180)	0.0831828	5.27298	0.523089	0.602469	0.931949	0.520853
RNAseq	Whole Blood	Day 1	gene57537 (SORCS2)	0.1251	0.113974	0.521922	0.602679	0.931949	0.520551
RNAseq	Whole Blood	Day 1	gene2120 (ETV6)	-0.0262333	6.9445	-0.522018	0.602714	0.931949	-0.520501
RNAseq	Whole Blood	Day 1	gene10447 (FAM3C)	0.0378204	3.79292	0.521409	0.602769	0.931949	0.520423
RNAseq	Whole Blood	Day 1	gene4299 (AFF1)	0.0424062	7.25779	0.521801	0.602788	0.931949	0.520395
RNAseq	Whole Blood	Day 1	gene2948 (GSTM4)	0.155072	3.74033	0.523444	0.602843	0.931949	0.520316
RNAseq	Whole Blood	Day 1	gene56254 (RNF20)	-0.0181184	6.53848	-0.521276	0.602878	0.931949	-0.520266
RNAseq	Whole Blood	Baseline	gene5412 (UBL3)	-0.0232502	5.92388	-0.628464	0.531735	0.932136	-0.62536
RNAseq	Whole Blood	Baseline	gene4122 (MAN2A2)	0.0375379	8.04858	0.62846	0.532114	0.932136	0.624782
RNAseq	Whole Blood	Baseline	gene100506990 (LOC100506990)	0.0808982	2.59164	0.628421	0.532125	0.932136	0.624766
RNAseq	Whole Blood	Baseline	gene140680 (C20orf96)	-0.0702592	2.04501	-0.627425	0.532128	0.932136	-0.62476
RNAseq	Whole Blood	Baseline	gene196740 (VSTM4)	-0.33161	-2.35117	-0.62816	0.532169	0.932136	-0.624699
RNAseq	Whole Blood	Baseline	gene3718 (JAK3)	0.041188	8.70341	0.628033	0.532287	0.932136	0.624519
RNAseq	Whole Blood	Baseline	gene8870 (IER3)	0.12264	1.47368	0.627819	0.532442	0.932136	0.624283
RNAseq	Whole Blood	Baseline	gene5244 (ABCB4)	0.115827	1.79096	0.627983	0.532455	0.932136	0.624262
RNAseq	Whole Blood	Baseline	gene5514 (PPP1R10)	-0.0203786	5.81975	-0.626385	0.532572	0.932136	-0.624085
RNAseq	Whole Blood	Baseline	gene645700 (ZNF890P)	0.294436	0.375193	0.628052	0.532737	0.932136	0.623834
RNAseq	Whole Blood	Baseline	gene646626 (LOC646626)	-0.151594	-1.41707	-0.625868	0.532765	0.932136	-0.623791
RNAseq	Whole Blood	Baseline	gene1385 (CREB1)	-0.021733	6.76087	-0.625725	0.532907	0.932136	-0.623575
RNAseq	Whole Blood	Baseline	gene149013 (NBPF12)	-0.039628	4.94107	-0.626709	0.532943	0.932136	-0.62352
RNAseq	Whole Blood	Baseline	gene8019 (BRD3)	-0.0203279	6.47551	-0.62627	0.532949	0.932136	-0.623511
RNAseq	Whole Blood	Baseline	gene54890 (ALKBH5)	-0.0207232	7.04263	-0.625584	0.533329	0.932136	-0.622932
RNAseq	Whole Blood	Baseline	gene117145 (THEM4)	0.0648042	5.21644	0.626777	0.533379	0.932136	0.622857
RNAseq	Whole Blood	Baseline	gene203859 (ANO5)	0.15689	-0.21938	0.625524	0.533453	0.932136	0.622744
RNAseq	Whole Blood	Baseline	gene285331 (CCDC66)	-0.0420878	4.47421	-0.625647	0.533496	0.932136	-0.622678
RNAseq	Whole Blood	Baseline	gene102465801 (MIR7703)	-0.0736798	3.98676	-0.624784	0.533673	0.932136	-0.622409
RNAseq	Whole Blood	Baseline	gene161253 (REM2)	-0.0576125	4.88844	-0.625874	0.533689	0.932136	-0.622385
RNAseq	Whole Blood	Baseline	gene100507321 (ERVK13-1)	0.0453834	3.86813	0.625124	0.533706	0.932136	0.622359
RNAseq	Whole Blood	Baseline	gene1659 (DHX8)	0.0262559	6.84636	0.625816	0.533749	0.932136	0.622294
RNAseq	Whole Blood	Baseline	gene10873 (ME3)	0.132592	0.737806	0.625965	0.533793	0.932136	0.622227
RNAseq	Whole Blood	Baseline	gene64582 (GPR135)	0.0767645	1.23634	0.624444	0.533794	0.932136	0.622225
RNAseq	Whole Blood	Baseline	gene3812 (KIR3DL2)	-0.213664	0.847324	-0.626044	0.533937	0.932136	-0.622007
RNAseq	Whole Blood	Baseline	gene346171 (ZFP57)	-0.373405	-3.29228	-0.625843	0.533969	0.932136	-0.621959
RNAseq	Whole Blood	Baseline	gene7480 (WNT10B)	0.0700962	2.27837	0.624921	0.534045	0.932136	0.621843
RNAseq	Whole Blood	Day 1	gene9159 (PCSK7)	0.0227401	7.12863	0.521489	0.603119	0.932178	0.51992
RNAseq	Whole Blood	Day 1	gene100528007 (BORCS7-ASMT)	-0.0550274	2.97752	-0.521496	0.603232	0.932209	-0.519758
RNAseq	Whole Blood	Day 1	gene4907 (NT5E)	-0.0775786	3.89332	-0.521721	0.603475	0.932242	-0.519409
RNAseq	Whole Blood	Day 1	gene100505530 (LINC02520)	-0.293946	0.745855	-0.522304	0.603583	0.932242	-0.519255
RNAseq	Whole Blood	Day 1	gene57095 (PITHD1)	-0.0448116	5.99873	-0.520909	0.603703	0.932242	-0.519083
RNAseq	Whole Blood	Day 1	gene51275 (MAPKAPK5-AS1)	0.0352665	4.15215	0.519742	0.604042	0.932242	0.518597
RNAseq	Whole Blood	Day 1	gene101060389 (TBC1D3D)	-0.352856	-2.96699	-0.520611	0.604173	0.932242	-0.518409
RNAseq	Whole Blood	Day 1	gene83699 (SH3BGRL2)	0.100468	5.13653	0.520902	0.6043	0.932242	0.518226
RNAseq	Whole Blood	Day 1	gene23129 (PLXND1)	-0.056695	7.31911	-0.520504	0.60432	0.932242	-0.518199
RNAseq	Whole Blood	Day 1	gene54802 (TRIT1)	0.0468645	3.66531	0.519999	0.604354	0.932242	0.518149
RNAseq	Whole Blood	Day 1	gene51131 (PHF11)	-0.0434708	5.75033	-0.520134	0.604374	0.932242	-0.518121
RNAseq	Whole Blood	Day 1	gene84817 (TXNDC17)	0.0344904	3.72218	0.518973	0.604384	0.932242	0.518106
RNAseq	Whole Blood	Day 1	gene169355 (IDO2)	0.165492	-1.82753	0.51875	0.604569	0.932242	0.517842
RNAseq	Whole Blood	Day 1	gene148741 (ANKRD35)	0.129375	-0.183434	0.519319	0.604584	0.932242	0.51782
RNAseq	Whole Blood	Day 1	gene10838 (ZNF275)	-0.0309741	4.77296	-0.51893	0.604687	0.932242	-0.517671
RNAseq	Whole Blood	Day 1	gene160518 (DENND5B)	0.0978844	2.80095	0.518944	0.604953	0.932242	0.517291
RNAseq	Whole Blood	Day 1	gene79134 (TMEM185B)	-0.0252434	5.57938	-0.518309	0.605039	0.932242	-0.517168
RNAseq	Whole Blood	Day 1	gene9733 (SART3)	-0.0169919	6.26916	-0.518005	0.60505	0.932242	-0.517152
RNAseq	Whole Blood	Day 1	gene10321 (CRISP3)	-0.198878	1.25855	-0.519627	0.605073	0.932242	-0.517119
RNAseq	Whole Blood	Day 1	gene100874055 (LINC00570)	0.148565	1.53502	0.519606	0.605075	0.932242	0.517116
RNAseq	Whole Blood	Day 1	gene55084 (SOBP)	-0.157027	-0.684382	-0.518058	0.6051	0.932242	-0.517081
RNAseq	Whole Blood	Day 1	gene6227 (RPS21)	-0.0324175	7.00824	-0.517845	0.605362	0.932242	-0.516705
RNAseq	Whole Blood	Day 1	gene51477 (ISYNA1)	-0.0509381	3.96786	-0.517887	0.605428	0.932242	-0.516611
RNAseq	Whole Blood	Day 1	gene28586 (TRBV9)	0.103845	1.3705	0.518568	0.605456	0.932242	0.516571
RNAseq	Whole Blood	Day 1	gene100287029 (DDX11L10)	-0.374355	2.4828	-0.519447	0.605726	0.932242	-0.516185
RNAseq	Whole Blood	Day 1	gene9692 (PRORP)	-0.0379562	4.68384	-0.517879	0.605758	0.932242	-0.516138
RNAseq	Whole Blood	Day 1	gene9748 (SLK)	0.0248658	6.95003	0.517315	0.60586	0.932242	0.515992
RNAseq	Whole Blood	Day 1	gene54997 (TESC)	-0.107545	6.72783	-0.518383	0.605951	0.932242	-0.515861
RNAseq	Whole Blood	Day 1	gene51231 (VRK3)	0.0243208	6.08397	0.517598	0.606029	0.932242	0.51575
RNAseq	Whole Blood	Day 1	gene4208 (MEF2C)	0.0397383	6.25002	0.517831	0.606039	0.932242	0.515735
RNAseq	Whole Blood	Day 1	gene84988 (PPP1R16A)	-0.0568306	3.63759	-0.51757	0.606051	0.932242	-0.515719
RNAseq	Whole Blood	Day 1	gene7098 (TLR3)	0.125295	0.443653	0.517294	0.606078	0.932242	0.515679
RNAseq	Whole Blood	Day 1	gene9603 (NFE2L3)	0.0930626	3.49152	0.518162	0.606193	0.932242	0.515516
RNAseq	Whole Blood	Day 1	gene100532726 (NDUFC2-KCTD14)	-0.0313774	4.99793	-0.516887	0.606237	0.932242	-0.515452
RNAseq	Whole Blood	Day 1	gene340061 (STING1)	0.0294442	6.88216	0.517208	0.606325	0.932242	0.515326
RNAseq	Whole Blood	Baseline	gene2517 (FUCA1)	-0.0690678	5.06899	-0.625521	0.534258	0.932252	-0.62152
RNAseq	Whole Blood	Baseline	gene56413 (LTB4R2)	0.0435896	3.53453	0.623872	0.534328	0.932252	0.621413
RNAseq	Whole Blood	Baseline	gene6139 (RPL17)	0.0315095	8.51544	0.624005	0.534391	0.932252	0.621317
RNAseq	Whole Blood	Baseline	gene439996 (IFIT1B)	0.137713	3.95944	0.624969	0.534619	0.932297	0.62097
RNAseq	Whole Blood	Baseline	gene90871 (DMAC1)	-0.0312474	4.25841	-0.62343	0.534754	0.932297	-0.620765
RNAseq	Whole Blood	Baseline	gene5728 (PTEN)	0.0271355	8.38202	0.62321	0.534819	0.932297	0.620667
RNAseq	Whole Blood	Baseline	gene51177 (PLEKHO1)	0.0280162	8.07649	0.623351	0.534938	0.932297	0.620486
RNAseq	Whole Blood	Baseline	gene9143 (SYNGR3)	0.147698	-0.120834	0.623458	0.53503	0.932297	0.620347
RNAseq	Whole Blood	Baseline	gene55791 (LRIF1)	-0.0267734	4.7549	-0.622755	0.535099	0.932297	-0.620242
RNAseq	Whole Blood	Baseline	gene10598 (AHSA1)	-0.027298	6.2678	-0.622618	0.535174	0.932297	-0.620128
RNAseq	Whole Blood	Baseline	gene51704 (GPRC5B)	-0.156236	-0.104555	-0.622983	0.535271	0.932297	-0.61998
RNAseq	Whole Blood	Baseline	gene4731 (NDUFV3)	-0.0374379	4.76571	-0.623278	0.535294	0.932297	-0.619945
RNAseq	Whole Blood	Baseline	gene55008 (HERC6)	-0.0823924	4.46413	-0.62363	0.535347	0.932297	-0.619864
RNAseq	Whole Blood	Day 28	gene80326 (WNT10A)	-0.0760227	1.82116	-0.489302	0.625587	0.932353	-0.487948
RNAseq	Whole Blood	Day 28	gene100303453 (TSNAX-DISC1)	0.0367971	5.72296	0.48912	0.625866	0.932353	0.487553
RNAseq	Whole Blood	Day 28	gene5201 (PFDN1)	0.0249089	4.66391	0.48824	0.626038	0.932353	0.487311
RNAseq	Whole Blood	Day 28	gene10923 (SUB1)	-0.0245669	6.46508	-0.487932	0.62608	0.932353	-0.487252
RNAseq	Whole Blood	Day 28	gene3310 (HSPA6)	0.0509644	7.4472	0.48973	0.626085	0.932353	0.487245
RNAseq	Whole Blood	Day 28	gene101927780 (LINC01303)	0.156922	0.382319	0.489213	0.626111	0.932353	0.487208
RNAseq	Whole Blood	Day 28	gene23236 (PLCB1)	0.0717436	3.38221	0.489108	0.626231	0.932353	0.487038
RNAseq	Whole Blood	Day 28	gene55819 (RNF130)	0.025465	8.24429	0.488739	0.626267	0.932353	0.486988
RNAseq	Whole Blood	Day 28	gene84236 (RHBDD1)	-0.0253782	4.89188	-0.487895	0.62638	0.932353	-0.486829
RNAseq	Whole Blood	Day 28	gene6950 (TCP1)	0.0156835	6.79214	0.487629	0.626431	0.932353	0.486757
RNAseq	Whole Blood	Day 28	gene50624 (CUZD1)	0.0786662	0.562241	0.487347	0.626595	0.932353	0.486524
RNAseq	Whole Blood	Day 28	gene5732 (PTGER2)	0.0443155	5.14914	0.488285	0.626665	0.932353	0.486426
RNAseq	Whole Blood	Day 28	gene11031 (RAB31)	0.032679	7.79186	0.488554	0.626753	0.932353	0.486303
RNAseq	Whole Blood	Day 28	gene5469 (MED1)	-0.0202879	6.66684	-0.487114	0.626857	0.932353	-0.486155
RNAseq	Whole Blood	Day 28	gene64225 (ATL2)	-0.0312965	4.36614	-0.487149	0.626876	0.932353	-0.486129
RNAseq	Whole Blood	Day 28	gene255231 (MCOLN2)	0.0795115	3.51859	0.488416	0.626901	0.932353	0.486093
RNAseq	Whole Blood	Day 28	gene25972 (UNC50)	0.0265244	4.59014	0.486759	0.626935	0.932353	0.486045
RNAseq	Whole Blood	Day 28	gene388327 (C17orf100)	-0.0745867	0.860641	-0.486681	0.627106	0.932353	-0.485805
RNAseq	Whole Blood	Day 28	gene89846 (FGD3)	-0.0196504	9.03081	-0.487378	0.627114	0.932353	-0.485793
RNAseq	Whole Blood	Day 28	gene219285 (SAMD9L)	-0.0841616	7.25505	-0.487366	0.627216	0.932353	-0.485649
RNAseq	Whole Blood	Day 28	gene55844 (PPP2R2D)	0.0174451	5.88777	0.486455	0.62732	0.932353	0.485502
RNAseq	Whole Blood	Day 28	gene317649 (EIF4E3)	0.0433525	6.72612	0.487669	0.62734	0.932353	0.485475
RNAseq	Whole Blood	Day 1	gene5002 (SLC22A18)	0.086769	4.46567	0.517901	0.606521	0.932359	0.515046
RNAseq	Whole Blood	Day 1	gene203427 (SLC25A43)	-0.0518013	3.13259	-0.51682	0.606587	0.932359	-0.514951
RNAseq	Whole Blood	Day 1	gene55701 (ARHGEF40)	-0.064284	7.25354	-0.517015	0.606738	0.932373	-0.514735
RNAseq	Whole Blood	Day 1	gene3925 (STMN1)	-0.0426595	4.3429	-0.515982	0.606782	0.932373	-0.514672
RNAseq	Whole Blood	Day 28	gene139322 (APOOL)	0.034394	3.52482	0.486068	0.627521	0.932484	0.485219
RNAseq	Whole Blood	Day 1	gene442578 (STAG3L3)	0.05808	3.49012	0.515721	0.607077	0.932564	0.514251
RNAseq	Whole Blood	Day 1	gene54840 (APTX)	0.0281609	3.90896	0.514826	0.60724	0.932564	0.514017
RNAseq	Whole Blood	Day 1	gene22861 (NLRP1)	0.031299	9.07814	0.515523	0.607339	0.932564	0.513875
RNAseq	Whole Blood	Day 1	gene382 (ARF6)	0.0210756	7.75782	0.514839	0.607363	0.932564	0.513842
RNAseq	Whole Blood	Day 1	gene4601 (MXI1)	-0.0912883	7.09074	-0.51605	0.607507	0.932564	-0.513636
RNAseq	Whole Blood	Day 1	gene587 (BCAT2)	-0.0314924	3.8766	-0.514403	0.607517	0.932564	-0.513621
RNAseq	Whole Blood	Day 1	gene2217 (FCGRT)	0.0243584	8.48895	0.515357	0.607675	0.932564	0.513395
RNAseq	Whole Blood	Day 1	gene7757 (ZNF208)	-0.12055	1.24467	-0.515141	0.607775	0.932564	-0.513252
RNAseq	Whole Blood	Day 1	gene84173 (ELMOD3)	0.0265736	4.69887	0.514004	0.607829	0.932564	0.513174
RNAseq	Whole Blood	Day 1	gene23043 (TNIK)	-0.0324037	5.81946	-0.514542	0.607861	0.932564	-0.513129
RNAseq	Whole Blood	Day 1	gene57514 (ARHGAP31)	0.0504604	5.32546	0.514695	0.607931	0.932564	0.513029
RNAseq	Whole Blood	Baseline	gene7188 (TRAF5)	0.032845	5.61674	0.622345	0.535609	0.932569	0.619467
RNAseq	Whole Blood	Baseline	gene23230 (VPS13A)	0.031785	5.13881	0.621621	0.535835	0.932569	0.619124
RNAseq	Whole Blood	Baseline	gene57692 (MAGEE1)	-0.0448553	3.00251	-0.62137	0.536134	0.932569	-0.61867
RNAseq	Whole Blood	Baseline	gene144348 (ZNF664)	0.0285841	5.70542	0.621873	0.536147	0.932569	0.61865
RNAseq	Whole Blood	Baseline	gene100507639 (LINC02432)	0.204426	2.49239	0.622829	0.536187	0.932569	0.618589
RNAseq	Whole Blood	Baseline	gene291 (SLC25A4)	-0.0548833	1.95639	-0.621062	0.536336	0.932569	-0.618363
RNAseq	Whole Blood	Baseline	gene9896 (FIG4)	0.0307214	5.03591	0.621421	0.536364	0.932569	0.618321
RNAseq	Whole Blood	Baseline	gene1829 (DSG2)	0.174399	-1.63647	0.620205	0.53649	0.932569	0.61813
RNAseq	Whole Blood	Baseline	gene11328 (FKBP9)	0.120722	2.1082	0.622016	0.536584	0.932569	0.617986
RNAseq	Whole Blood	Baseline	gene29087 (THYN1)	-0.026233	4.75721	-0.620379	0.536878	0.932569	-0.617541
RNAseq	Whole Blood	Baseline	gene3015 (H2AZ1)	0.0250472	6.35794	0.620265	0.536961	0.932569	0.617415
RNAseq	Whole Blood	Baseline	gene100506190 (LINC00963)	0.0654648	4.76897	0.621111	0.537032	0.932569	0.617307
RNAseq	Whole Blood	Baseline	gene4627 (MYH9)	0.0208538	11.8334	0.620522	0.537034	0.932569	0.617304
RNAseq	Whole Blood	Baseline	gene51631 (LUC7L2)	0.0163917	6.81124	0.61936	0.537339	0.932569	0.616842
RNAseq	Whole Blood	Baseline	gene259173 (ALS2CL)	0.0744805	4.36821	0.62015	0.53743	0.932569	0.616705
RNAseq	Whole Blood	Baseline	gene57713 (SFMBT2)	0.040745	5.41943	0.619901	0.537469	0.932569	0.616645
RNAseq	Whole Blood	Baseline	gene100289635 (ZNF605)	0.059035	3.77773	0.620063	0.537541	0.932569	0.616535
RNAseq	Whole Blood	Baseline	gene7249 (TSC2)	0.0172368	7.22479	0.619144	0.537553	0.932569	0.616517
RNAseq	Whole Blood	Baseline	gene4059 (BCAM)	-0.255627	1.42083	-0.620765	0.537553	0.932569	-0.616517
RNAseq	Whole Blood	Baseline	gene10043 (TOM1)	0.0402003	6.65966	0.620261	0.537606	0.932569	0.616438
RNAseq	Whole Blood	Baseline	gene100500832 (MIR3658)	-0.0980068	-0.657576	-0.61797	0.537621	0.932569	-0.616415
RNAseq	Whole Blood	Baseline	gene617 (BCS1L)	0.0349253	3.74691	0.618201	0.537809	0.932569	0.61613
RNAseq	Whole Blood	Baseline	gene4864 (NPC1)	0.0390591	5.93447	0.619232	0.537853	0.932569	0.616063
RNAseq	Whole Blood	Baseline	gene79652 (TMEM204)	-0.0894478	5.46797	-0.620031	0.537861	0.932569	-0.616051
RNAseq	Whole Blood	Baseline	gene132321 (C4orf33)	0.0603415	3.29336	0.619373	0.537879	0.932569	0.616024
RNAseq	Whole Blood	Baseline	gene27 (ABL2)	0.0301022	4.97161	0.618982	0.537927	0.932569	0.615951
RNAseq	Whole Blood	Baseline	gene115950 (ZNF653)	-0.0394714	3.29694	-0.618313	0.538059	0.932569	-0.61575
RNAseq	Whole Blood	Baseline	gene102465834 (MIR7844)	0.0539954	2.65165	0.618256	0.538136	0.932569	0.615634
RNAseq	Whole Blood	Baseline	gene5914 (RARA)	0.0273432	8.32742	0.618749	0.538203	0.932569	0.615532
RNAseq	Whole Blood	Day 28	gene55734 (ZFP64)	-0.031612	3.84661	-0.48577	0.627802	0.932582	-0.484823
RNAseq	Whole Blood	Day 28	gene55214 (P3H2)	-0.123077	0.305466	-0.486528	0.62781	0.932582	-0.484811
RNAseq	Whole Blood	Day 28	gene1454 (CSNK1E)	-0.0284847	5.36466	-0.485947	0.627979	0.932582	-0.484573
RNAseq	Whole Blood	Day 28	gene83541 (FAM110A)	0.0339065	6.12294	0.485997	0.628036	0.932582	0.484494
RNAseq	Whole Blood	Day 28	gene80199 (FUZ)	0.0392757	4.27148	0.485513	0.62817	0.932582	0.484304
RNAseq	Whole Blood	Day 28	gene26499 (PLEK2)	-0.127539	2.51952	-0.48656	0.628226	0.932582	-0.484225
RNAseq	Whole Blood	Day 28	gene6634 (SNRPD3)	0.0197478	6.7221	0.48497	0.628474	0.932582	0.483875
RNAseq	Whole Blood	Day 28	gene2357 (FPR1)	0.0384983	9.78054	0.485609	0.628492	0.932582	0.48385
RNAseq	Whole Blood	Day 28	gene284001 (CCDC57)	0.0375294	5.06567	0.485323	0.628552	0.932582	0.483766
RNAseq	Whole Blood	Day 28	gene10023 (FRAT1)	-0.031591	6.79103	-0.485156	0.62866	0.932582	-0.483613
RNAseq	Whole Blood	Day 28	gene3988 (LIPA)	-0.0726339	6.44861	-0.485724	0.628787	0.932582	-0.483435
RNAseq	Whole Blood	Day 28	gene284443 (ZNF493)	-0.0616984	3.95282	-0.484898	0.628881	0.932582	-0.483302
RNAseq	Whole Blood	Day 28	gene27297 (CRCP)	0.0212638	5.53494	0.484353	0.628882	0.932582	0.483301
RNAseq	Whole Blood	Day 28	gene220869 (CBWD5)	0.0949777	2.71127	0.485787	0.628959	0.932582	0.483192
RNAseq	Whole Blood	Day 28	gene2205 (FCER1A)	-0.0847322	5.3376	-0.485545	0.628983	0.932582	-0.483158
RNAseq	Whole Blood	Day 28	gene9236 (CCPG1)	-0.0262838	7.62764	-0.48375	0.629251	0.932644	-0.482782
RNAseq	Whole Blood	Day 28	gene57554 (LRRC7)	-0.257467	-2.15003	-0.483988	0.629471	0.932644	-0.482472
RNAseq	Whole Blood	Day 28	gene442075 (EMC3-AS1)	0.0490303	2.51936	0.483066	0.629679	0.932644	0.482179
RNAseq	Whole Blood	Day 28	gene163747 (LEXM)	-0.125895	0.327359	-0.483594	0.629893	0.932644	-0.481877
RNAseq	Whole Blood	Day 28	gene64410 (KLHL25)	-0.0451152	2.59359	-0.482781	0.629928	0.932644	-0.481828
RNAseq	Whole Blood	Day 28	gene5425 (POLD2)	0.0238995	4.98674	0.482667	0.630057	0.932644	0.481647
RNAseq	Whole Blood	Day 28	gene284757 (MIR646HG)	0.0726452	1.72093	0.483103	0.63012	0.932644	0.481558
RNAseq	Whole Blood	Day 28	gene9696 (CROCC)	0.0437649	5.92859	0.483504	0.630179	0.932644	0.481475
RNAseq	Whole Blood	Day 28	gene400696 (LGALS17A)	0.182496	-2.09487	0.482309	0.630194	0.932644	0.481453
RNAseq	Whole Blood	Day 28	gene10398 (MYL9)	0.151981	4.96937	0.48411	0.630214	0.932644	0.481426
RNAseq	Whole Blood	Day 28	gene55350 (VNN3)	-0.0636824	5.61426	-0.483372	0.630214	0.932644	-0.481426
RNAseq	Whole Blood	Day 28	gene5368 (PNOC)	0.0762118	2.11624	0.483012	0.630254	0.932644	0.48137
RNAseq	Whole Blood	Day 28	gene51160 (VPS28)	-0.0348221	6.83606	-0.483612	0.630373	0.932644	-0.481202
RNAseq	Whole Blood	Day 28	gene22876 (INPP5F)	-0.031283	3.84456	-0.482197	0.630385	0.932644	-0.481184
RNAseq	Whole Blood	Day 28	gene4493 (MT1E)	-0.154564	0.242012	-0.483052	0.630536	0.932644	-0.480972
RNAseq	Whole Blood	Day 28	gene23332 (CLASP1)	-0.0176987	6.39871	-0.482012	0.63056	0.932644	-0.480938
RNAseq	Whole Blood	Day 28	gene23530 (NNT)	0.0303913	5.77607	0.482415	0.630608	0.932644	0.480872
RNAseq	Whole Blood	Day 7	gene6041 (RNASEL)	0.0411977	6.17066	0.881461	0.379841	0.932656	0.878189
RNAseq	Whole Blood	Day 7	gene80853 (KDM7A)	-0.0348331	6.96299	-0.880553	0.379949	0.932656	-0.87799
RNAseq	Whole Blood	Day 7	gene4818 (NKG7)	0.154445	7.78515	0.88349	0.379971	0.932656	0.87795
RNAseq	Whole Blood	Day 28	gene221079 (ARL5B)	-0.0425358	3.57059	-0.481342	0.630744	0.932707	-0.48068
RNAseq	Whole Blood	Day 7	gene6164 (RPL34)	-0.0704984	8.08434	-0.881087	0.380107	0.932762	-0.877699
RNAseq	Whole Blood	Day 7	gene5199 (CFP)	0.0585564	8.21912	0.882118	0.380224	0.932821	0.877483
RNAseq	Whole Blood	Day 28	gene9989 (PPP4R1)	0.0333652	7.14996	0.482007	0.630919	0.932825	0.480433
RNAseq	Whole Blood	Day 28	gene9725 (TMEM63A)	-0.030819	7.61021	-0.481815	0.631026	0.932825	-0.480284
RNAseq	Whole Blood	Day 28	gene10916 (MAGED2)	0.022785	5.75493	0.481432	0.631334	0.932825	0.47985
RNAseq	Whole Blood	Day 28	gene400360 (C15orf54)	0.157643	0.744547	0.481517	0.631524	0.932825	0.479582
RNAseq	Whole Blood	Day 28	gene5795 (PTPRJ)	0.0261788	8.9759	0.481001	0.631598	0.932825	0.479479
RNAseq	Whole Blood	Day 28	gene139105 (BEND2)	0.111667	3.49038	0.481978	0.631635	0.932825	0.479427
RNAseq	Whole Blood	Day 28	gene3142 (HLX)	-0.0411663	5.92442	-0.480102	0.631742	0.932825	-0.479276
RNAseq	Whole Blood	Day 28	gene28626 (TRBJ2-3)	0.179215	0.450267	0.481332	0.631871	0.932825	0.479095
RNAseq	Whole Blood	Day 28	gene10581 (IFITM2)	0.0407859	10.8343	0.480771	0.631876	0.932825	0.479089
RNAseq	Whole Blood	Day 28	gene728411 (GUSBP1)	0.0562824	2.56364	0.480364	0.631879	0.932825	0.479084
RNAseq	Whole Blood	Day 28	gene85363 (TRIM5)	-0.0441888	5.2973	-0.480499	0.631923	0.932825	-0.479022
RNAseq	Whole Blood	Day 28	gene5438 (POLR2I)	0.0335364	3.44695	0.479848	0.631996	0.932825	0.478919
RNAseq	Whole Blood	Day 28	gene55 (ACPP)	0.0672084	4.78372	0.480655	0.632395	0.932825	0.478359
RNAseq	Whole Blood	Day 28	gene64582 (GPR135)	-0.0734972	1.23634	-0.479084	0.632439	0.932825	-0.478297
RNAseq	Whole Blood	Day 28	gene55608 (ANKRD10)	0.0234261	5.91903	0.479363	0.632501	0.932825	0.478209
RNAseq	Whole Blood	Day 28	gene56946 (EMSY)	-0.0233653	5.37739	-0.478849	0.63261	0.932825	-0.478057
RNAseq	Whole Blood	Day 28	gene6320 (CLEC11A)	0.0923183	2.08088	0.479849	0.632738	0.932825	0.477877
RNAseq	Whole Blood	Day 28	gene7203 (CCT3)	-0.0233582	6.7131	-0.47888	0.632747	0.932825	-0.477863
RNAseq	Whole Blood	Day 28	gene51599 (LSR)	-0.0464657	4.5914	-0.479431	0.632793	0.932825	-0.477799
RNAseq	Whole Blood	Day 28	gene79989 (TTC26)	-0.110834	1.33491	-0.479267	0.632917	0.932825	-0.477625
RNAseq	Whole Blood	Day 28	gene25766 (PRPF40B)	0.0419986	2.53689	0.478278	0.632961	0.932825	0.477564
RNAseq	Whole Blood	Day 28	gene105372476 (ZNF460-AS1)	-0.110153	-0.604556	-0.477955	0.633108	0.932825	-0.477357
RNAseq	Whole Blood	Day 28	gene51377 (UCHL5)	0.0310849	4.35299	0.478117	0.633194	0.932825	0.477236
RNAseq	Whole Blood	Day 28	gene84623 (KIRREL3)	0.179026	-0.839315	0.478711	0.633217	0.932825	0.477204
RNAseq	Whole Blood	Day 28	gene942 (CD86)	0.0513758	6.03596	0.479006	0.633235	0.932825	0.477178
RNAseq	Whole Blood	Day 28	gene1778 (DYNC1H1)	-0.0243701	8.7239	-0.478109	0.633266	0.932825	-0.477136
RNAseq	Whole Blood	Day 28	gene7071 (KLF10)	0.0605911	5.40946	0.478269	0.633375	0.932825	0.476982
RNAseq	Whole Blood	Day 28	gene523 (ATP6V1A)	0.0234961	6.96479	0.478169	0.633431	0.932825	0.476904
RNAseq	Whole Blood	Day 28	gene24145 (PANX1)	0.053518	4.62871	0.478862	0.633557	0.932837	0.476726
RNAseq	Whole Blood	Day 28	gene474344 (GIMAP6)	0.0222258	7.75786	0.477699	0.633625	0.932837	0.476631
RNAseq	Whole Blood	Day 1	gene4701 (NDUFA7)	0.0323796	4.15043	0.513787	0.608217	0.932845	0.51262
RNAseq	Whole Blood	Day 1	gene100874071 (USP12-AS2)	-0.180602	-1.25175	-0.513455	0.608371	0.932845	-0.5124
RNAseq	Whole Blood	Day 1	gene1915 (EEF1A1)	-0.0266639	13.1417	-0.513455	0.608483	0.932845	-0.51224
RNAseq	Whole Blood	Day 1	gene65244 (SPATS2)	0.0546945	2.76682	0.512719	0.608639	0.932845	0.512018
RNAseq	Whole Blood	Day 1	gene10924 (SMPDL3A)	0.0742149	2.76234	0.51348	0.608888	0.932845	0.511661
RNAseq	Whole Blood	Day 1	gene84622 (ZNF594)	0.0407523	2.97327	0.512298	0.608954	0.932845	0.511568
RNAseq	Whole Blood	Day 1	gene9167 (COX7A2L)	0.0249502	5.91173	0.512666	0.608999	0.932845	0.511503
RNAseq	Whole Blood	Day 1	gene3640 (INSL3)	0.096194	1.55587	0.513401	0.609109	0.932845	0.511345
RNAseq	Whole Blood	Day 1	gene26234 (FBXL5)	0.0229536	7.84197	0.51251	0.609178	0.932845	0.511247
RNAseq	Whole Blood	Day 1	gene4094 (MAF)	-0.0446595	5.74469	-0.512723	0.609276	0.932845	-0.511107
RNAseq	Whole Blood	Day 1	gene391267 (ANKRD20A11P)	0.319029	-1.27763	0.513331	0.609376	0.932845	0.510964
RNAseq	Whole Blood	Day 1	gene24144 (TFIP11)	0.0384689	6.18492	0.513581	0.609445	0.932845	0.510866
RNAseq	Whole Blood	Day 1	gene10659 (CELF2)	-0.0175699	8.8572	-0.511739	0.609449	0.932845	-0.510861
RNAseq	Whole Blood	Day 1	gene432369 (ATP5F1EP2)	-0.092176	1.15236	-0.511777	0.609491	0.932845	-0.5108
RNAseq	Whole Blood	Day 1	gene4125 (MAN2B1)	0.0383303	8.4837	0.513127	0.609585	0.932845	0.510666
RNAseq	Whole Blood	Day 1	gene7029 (TFDP2)	-0.0394789	5.40295	-0.512284	0.609669	0.932845	-0.510546
RNAseq	Whole Blood	Day 1	gene4194 (MDM4)	0.0271873	7.19063	0.511651	0.609697	0.932845	0.510506
RNAseq	Whole Blood	Day 1	gene55898 (UNC45A)	0.0192502	6.18303	0.511538	0.609846	0.93293	0.510293
RNAseq	Whole Blood	Baseline	gene6296 (ACSM3)	-0.0657961	2.19709	-0.618113	0.53854	0.932992	-0.615022
RNAseq	Whole Blood	Day 28	gene132321 (C4orf33)	0.0511672	3.29336	0.477627	0.634062	0.933026	0.476017
RNAseq	Whole Blood	Day 28	gene387254 (SLC7A5P2)	0.0757885	2.52945	0.477129	0.634116	0.933026	0.475942
RNAseq	Whole Blood	Day 28	gene375035 (SFT2D2)	0.0546192	3.15792	0.476587	0.634204	0.933026	0.475818
RNAseq	Whole Blood	Day 28	gene93185 (IGSF8)	0.0276425	5.5742	0.477108	0.634229	0.933026	0.475783
RNAseq	Whole Blood	Day 28	gene400685 (LINC01801)	0.0767859	0.80345	0.476722	0.634234	0.933026	0.475777
RNAseq	Whole Blood	Day 28	gene54951 (COMMD8)	0.0358445	3.47607	0.476347	0.63432	0.933026	0.475655
RNAseq	Whole Blood	Day 28	gene23225 (NUP210)	-0.0199054	8.41627	-0.476583	0.634437	0.933026	-0.47549
RNAseq	Whole Blood	Day 28	gene2921 (CXCL3)	-0.149173	-1.45064	-0.476017	0.634623	0.933026	-0.47523
RNAseq	Whole Blood	Day 28	gene60509 (AGBL5)	0.0276606	3.81042	0.476019	0.634656	0.933026	0.475184
RNAseq	Whole Blood	Day 28	gene28557 (TRBV30)	-0.238204	0.24743	-0.478108	0.634755	0.933026	-0.475045
RNAseq	Whole Blood	Day 28	gene54834 (GDAP2)	0.0245757	4.96436	0.47571	0.634932	0.933026	0.474796
RNAseq	Whole Blood	Day 28	gene4482 (MSRA)	-0.029725	4.20036	-0.475874	0.634938	0.933026	-0.474788
RNAseq	Whole Blood	Day 28	gene28631 (TRBJ1-5)	0.0810189	1.69278	0.476716	0.635036	0.933026	0.47465
RNAseq	Whole Blood	Day 28	gene727851 (RGPD8)	0.153684	1.63738	0.47755	0.635057	0.933026	0.474621
RNAseq	Whole Blood	Baseline	gene10230 (NBR2)	-0.0731876	2.76388	-0.618068	0.538803	0.933035	-0.614624
RNAseq	Whole Blood	Baseline	gene10811 (NOXA1)	0.0597263	3.28705	0.617186	0.539131	0.933035	0.614127
RNAseq	Whole Blood	Baseline	gene9584 (RBM39)	0.021583	8.25761	0.616705	0.539211	0.933035	0.614007
RNAseq	Whole Blood	Baseline	gene1195 (CLK1)	0.0322027	7.51485	0.616497	0.539239	0.933035	0.613964
RNAseq	Whole Blood	Baseline	gene6458 (SH3GL1P1)	0.0570818	2.13604	0.615798	0.539282	0.933035	0.613899
RNAseq	Whole Blood	Baseline	gene6817 (SULT1A1)	0.157931	6.21208	0.61806	0.539298	0.933035	0.613874
RNAseq	Whole Blood	Baseline	gene79586 (CHPF)	0.0623393	2.85611	0.616069	0.539483	0.933035	0.613595
RNAseq	Whole Blood	Baseline	gene54936 (ADPRHL2)	0.0283173	5.22296	0.616483	0.539667	0.933035	0.613317
RNAseq	Whole Blood	Baseline	gene51604 (PIGT)	0.0234959	6.19053	0.615991	0.539868	0.933035	0.613012
RNAseq	Whole Blood	Baseline	gene79879 (CCDC134)	-0.0356048	4.96533	-0.61592	0.539945	0.933035	-0.612896
RNAseq	Whole Blood	Baseline	gene331 (XIAP)	-0.0184388	6.38825	-0.614706	0.539973	0.933035	-0.612853
RNAseq	Whole Blood	Baseline	gene100616259 (MIR378I)	0.122698	1.57526	0.616393	0.54005	0.933035	0.612738
RNAseq	Whole Blood	Baseline	gene83696 (TRAPPC9)	0.0349427	5.68757	0.616186	0.540122	0.933035	0.612628
RNAseq	Whole Blood	Baseline	gene196527 (ANO6)	0.0517152	6.58544	0.616461	0.540188	0.933035	0.612529
RNAseq	Whole Blood	Baseline	gene23210 (JMJD6)	0.034555	5.17776	0.615278	0.540417	0.933035	0.612182
RNAseq	Whole Blood	Baseline	gene4144 (MAT2A)	0.027082	7.07616	0.614857	0.540511	0.933035	0.612041
RNAseq	Whole Blood	Baseline	gene3073 (HEXA)	0.0377268	6.06685	0.615663	0.540547	0.933035	0.611986
RNAseq	Whole Blood	Baseline	gene387119 (CEP85L)	0.0331082	5.31159	0.614583	0.540577	0.933035	0.61194
RNAseq	Whole Blood	Baseline	gene25822 (DNAJB5)	-0.098918	2.3363	-0.615288	0.540623	0.933035	-0.611871
RNAseq	Whole Blood	Baseline	gene51187 (RSL24D1)	0.0297286	5.43507	0.613699	0.540743	0.933035	0.611689
RNAseq	Whole Blood	Baseline	gene81035 (COLEC12)	0.254478	-0.602752	0.61471	0.540993	0.933035	0.611312
RNAseq	Whole Blood	Baseline	gene83478 (ARHGAP24)	-0.0821057	3.98077	-0.615045	0.541066	0.933035	-0.611202
RNAseq	Whole Blood	Baseline	gene79005 (SCNM1)	0.0234787	5.49201	0.614105	0.541068	0.933035	0.611198
RNAseq	Whole Blood	Baseline	gene4811 (NID1)	0.114737	5.12337	0.614617	0.541193	0.933035	0.611009
RNAseq	Whole Blood	Baseline	gene55657 (ZNF692)	0.0349016	5.01955	0.613582	0.541207	0.933035	0.610989
RNAseq	Whole Blood	Baseline	gene90273 (CEACAM21)	0.0706606	3.69368	0.614702	0.54129	0.933035	0.610863
RNAseq	Whole Blood	Baseline	gene6840 (SVIL)	0.0314644	7.67969	0.613955	0.541295	0.933035	0.610856
RNAseq	Whole Blood	Baseline	gene5002 (SLC22A18)	0.100701	4.46567	0.614702	0.541409	0.933035	0.610684
RNAseq	Whole Blood	Baseline	gene30968 (STOML2)	-0.0260946	5.12273	-0.613415	0.541436	0.933035	-0.610643
RNAseq	Whole Blood	Baseline	gene26958 (COPG2)	0.0725456	4.03921	0.614184	0.541656	0.933035	0.610311
RNAseq	Whole Blood	Baseline	gene23593 (HEBP2)	-0.0492536	5.43542	-0.613925	0.541691	0.933035	-0.610258
RNAseq	Whole Blood	Baseline	gene5976 (UPF1)	0.0168993	8.40878	0.613037	0.541831	0.933035	0.610047
RNAseq	Whole Blood	Baseline	gene7694 (ZNF135)	0.117612	1.43046	0.613512	0.541901	0.933035	0.60994
RNAseq	Whole Blood	Baseline	gene139324 (HDX)	0.0769055	0.583407	0.611976	0.542022	0.933035	0.609758
RNAseq	Whole Blood	Baseline	gene388886 (LRRC75B)	0.123668	-0.385724	0.61222	0.542034	0.933035	0.609741
RNAseq	Whole Blood	Baseline	gene10800 (CYSLTR1)	-0.0483592	4.47123	-0.612722	0.542111	0.933035	-0.609625
RNAseq	Whole Blood	Baseline	gene8737 (RIPK1)	-0.0245173	6.47462	-0.612632	0.542306	0.933035	-0.60933
RNAseq	Whole Blood	Baseline	gene9945 (GFPT2)	0.249208	-1.1681	0.612856	0.542324	0.933035	0.609302
RNAseq	Whole Blood	Baseline	gene1781 (DYNC1I2)	0.0280016	5.78587	0.612066	0.54248	0.933035	0.609066
RNAseq	Whole Blood	Baseline	gene861 (RUNX1)	-0.0213741	6.57517	-0.611183	0.542653	0.933035	-0.608805
RNAseq	Whole Blood	Baseline	gene55780 (ERMARD)	0.0306927	3.30011	0.610396	0.54266	0.933035	0.608795
RNAseq	Whole Blood	Baseline	gene59084 (ENPP5)	0.0921322	1.73833	0.611718	0.542947	0.933035	0.608363
RNAseq	Whole Blood	Baseline	gene132158 (GLYCTK)	0.0338213	4.18992	0.610591	0.543197	0.933035	0.607986
RNAseq	Whole Blood	Baseline	gene93621 (MRFAP1)	0.0183897	7.59942	0.611028	0.543198	0.933035	0.607984
RNAseq	Whole Blood	Baseline	gene239 (ALOX12)	0.123861	3.89922	0.611952	0.543252	0.933035	0.607903
RNAseq	Whole Blood	Baseline	gene134549 (SHROOM1)	0.183497	2.93471	0.612301	0.543265	0.933035	0.607883
RNAseq	Whole Blood	Baseline	gene256227 (STEAP1B)	-0.157455	-1.65427	-0.609974	0.543279	0.933035	-0.607862
RNAseq	Whole Blood	Baseline	gene4521 (NUDT1)	-0.0374382	3.86383	-0.610513	0.543312	0.933035	-0.607812
RNAseq	Whole Blood	Baseline	gene5783 (PTPN13)	0.117754	2.78384	0.611664	0.54335	0.933035	0.607754
RNAseq	Whole Blood	Baseline	gene23193 (GANAB)	0.0167549	8.15254	0.610917	0.543374	0.933035	0.607719
RNAseq	Whole Blood	Baseline	gene63875 (MRPL17)	-0.0269576	3.99091	-0.609927	0.543377	0.933035	-0.607714
RNAseq	Whole Blood	Baseline	gene79772 (MCTP1)	0.0292065	5.045	0.610147	0.543409	0.933035	0.607667
RNAseq	Whole Blood	Baseline	gene389289 (ANXA2R)	-0.0403776	4.12866	-0.610821	0.543541	0.933091	-0.607467
RNAseq	Whole Blood	Baseline	gene92211 (CDHR1)	0.119951	2.16653	0.610852	0.543804	0.933091	0.607071
RNAseq	Whole Blood	Baseline	gene102724541 (NA)	-0.244545	-0.84095	-0.610452	0.543949	0.933091	-0.606852
RNAseq	Whole Blood	Baseline	gene5533 (PPP3CC)	0.0378287	5.08131	0.61014	0.543969	0.933091	0.606823
RNAseq	Whole Blood	Baseline	gene22861 (NLRP1)	0.0332247	9.07814	0.609895	0.544012	0.933091	0.606758
RNAseq	Whole Blood	Baseline	gene3553 (IL1B)	-0.0678626	5.94612	-0.61011	0.544121	0.933091	-0.606594
RNAseq	Whole Blood	Baseline	gene896 (CCND3)	0.0390523	8.65861	0.609411	0.544166	0.933091	0.606526
RNAseq	Whole Blood	Baseline	gene30009 (TBX21)	0.0984688	6.53836	0.609873	0.54441	0.933091	0.606158
RNAseq	Whole Blood	Baseline	gene8509 (NDST2)	-0.0229201	6.48404	-0.608502	0.54447	0.933091	-0.606067
RNAseq	Whole Blood	Baseline	gene463 (ZFHX3)	0.0746182	5.07922	0.609765	0.544546	0.933091	0.605953
RNAseq	Whole Blood	Baseline	gene55281 (TMEM140)	-0.0608734	7.1267	-0.609312	0.544669	0.933091	-0.605768
RNAseq	Whole Blood	Baseline	gene91316 (GUSBP11)	0.0405332	5.6638	0.608748	0.544748	0.933091	0.605649
RNAseq	Whole Blood	Baseline	gene9894 (TELO2)	0.0323545	5.39254	0.608225	0.544815	0.933091	0.605548
RNAseq	Whole Blood	Baseline	gene84918 (LRP11)	-0.0767595	0.488755	-0.607784	0.544851	0.933091	-0.605493
RNAseq	Whole Blood	Baseline	gene114823 (LENG8)	0.0393504	7.51896	0.608496	0.544962	0.933091	0.605326
RNAseq	Whole Blood	Baseline	gene400818 (NBPF9)	-0.0575801	4.01948	-0.608576	0.544974	0.933091	-0.605309
RNAseq	Whole Blood	Baseline	gene8745 (ADAM23)	0.152325	1.58617	0.609026	0.545049	0.933091	0.605195
RNAseq	Whole Blood	Baseline	gene4616 (GADD45B)	-0.0472117	6.35375	-0.608346	0.545175	0.933091	-0.605007
RNAseq	Whole Blood	Baseline	gene3099 (HK2)	-0.0487758	6.95236	-0.608408	0.545303	0.933091	-0.604813
RNAseq	Whole Blood	Baseline	gene63939 (FAM217B)	-0.0263754	5.20196	-0.607074	0.545318	0.933091	-0.60479
RNAseq	Whole Blood	Baseline	gene5431 (POLR2B)	0.0213132	7.16273	0.607552	0.545495	0.933091	0.604524
RNAseq	Whole Blood	Baseline	gene6799 (SULT1A2)	-0.156357	2.64565	-0.60788	0.545856	0.933091	-0.603982
RNAseq	Whole Blood	Baseline	gene6794 (STK11)	-0.0340762	7.01502	-0.607509	0.545863	0.933091	-0.603972
RNAseq	Whole Blood	Baseline	gene51380 (CSAD)	0.039739	6.22383	0.606913	0.545884	0.933091	0.603939
RNAseq	Whole Blood	Baseline	gene4790 (NFKB1)	-0.0242878	7.37487	-0.606725	0.545975	0.933091	-0.603803
RNAseq	Whole Blood	Baseline	gene646396 (REREP3)	0.184237	0.778766	0.607405	0.546052	0.933091	0.603687
RNAseq	Whole Blood	Baseline	gene7039 (TGFA)	-0.0569914	4.61208	-0.606678	0.546066	0.933091	-0.603665
RNAseq	Whole Blood	Baseline	gene90634 (N4BP2L1)	-0.028686	5.11161	-0.605067	0.546415	0.933091	-0.60314
RNAseq	Whole Blood	Baseline	gene51026 (GOLT1B)	0.0497297	3.28022	0.604936	0.546423	0.933091	0.603128
RNAseq	Whole Blood	Baseline	gene91523 (PCED1B)	-0.0491534	6.41844	-0.606638	0.546495	0.933091	-0.603021
RNAseq	Whole Blood	Baseline	gene84897 (TBRG1)	0.0249543	6.34472	0.605378	0.546636	0.933091	0.602809
RNAseq	Whole Blood	Baseline	gene11116 (FGFR1OP)	0.0568931	4.29145	0.605903	0.546752	0.933091	0.602634
RNAseq	Whole Blood	Baseline	gene6130 (RPL7A)	-0.0232268	10.0373	-0.604978	0.546853	0.933091	-0.602483
RNAseq	Whole Blood	Baseline	gene148534 (TLCD4)	-0.116554	1.12093	-0.605971	0.546856	0.933091	-0.602479
RNAseq	Whole Blood	Baseline	gene55601 (DDX60)	-0.101233	5.60963	-0.605646	0.547014	0.933091	-0.60224
RNAseq	Whole Blood	Baseline	gene402 (ARL2)	-0.0243195	4.43628	-0.604139	0.547022	0.933091	-0.602229
RNAseq	Whole Blood	Baseline	gene54103 (GSAP)	0.0434458	5.57047	0.605349	0.547024	0.933091	0.602226
RNAseq	Whole Blood	Baseline	gene5860 (QDPR)	-0.0542554	3.45468	-0.605161	0.547303	0.933091	-0.601807
RNAseq	Whole Blood	Baseline	gene91975 (ZNF300)	0.100033	1.00277	0.604702	0.547338	0.933091	0.601754
RNAseq	Whole Blood	Baseline	gene3820 (KLRB1)	0.0950766	5.66132	0.60563	0.547355	0.933091	0.601728
RNAseq	Whole Blood	Baseline	gene5051 (PAFAH2)	0.0339661	5.15798	0.604851	0.547441	0.933091	0.601599
RNAseq	Whole Blood	Baseline	gene131601 (TPRA1)	-0.0386147	4.45601	-0.604816	0.547483	0.933091	-0.601536
RNAseq	Whole Blood	Baseline	gene11060 (WWP2)	-0.0129976	7.80551	-0.603777	0.547649	0.933091	-0.601287
RNAseq	Whole Blood	Baseline	gene101060376 (TBC1D3L)	-0.38307	1.08168	-0.605673	0.54771	0.933091	-0.601195
RNAseq	Whole Blood	Baseline	gene55723 (ASF1B)	0.0467552	4.39032	0.603995	0.54772	0.933091	0.60118
RNAseq	Whole Blood	Baseline	gene2130 (EWSR1)	0.0141302	8.19251	0.60383	0.547741	0.933091	0.601148
RNAseq	Whole Blood	Baseline	gene3646 (EIF3E)	-0.0325074	7.92353	-0.603748	0.547823	0.933091	-0.601025
RNAseq	Whole Blood	Baseline	gene10495 (ENOX2)	0.0253565	4.08962	0.602474	0.54805	0.933091	0.600685
RNAseq	Whole Blood	Baseline	gene5916 (RARG)	0.0394569	4.87644	0.603733	0.548153	0.933091	0.60053
RNAseq	Whole Blood	Baseline	gene10912 (GADD45G)	0.0853211	0.950758	0.60337	0.54819	0.933091	0.600474
RNAseq	Whole Blood	Baseline	gene80315 (CPEB4)	0.0268282	6.25722	0.603116	0.548287	0.933091	0.600329
RNAseq	Whole Blood	Baseline	gene91283 (MSANTD3)	0.0511374	3.43316	0.603421	0.548363	0.933091	0.600214
RNAseq	Whole Blood	Baseline	gene134637 (ADAT2)	0.0475807	3.74302	0.603031	0.548378	0.933091	0.600192
RNAseq	Whole Blood	Baseline	gene23259 (DDHD2)	0.02085	5.17853	0.601991	0.548619	0.933131	0.59983
RNAseq	Whole Blood	Baseline	gene10526 (IPO8)	0.0203744	6.02152	0.602552	0.548793	0.933131	0.599569
RNAseq	Whole Blood	Baseline	gene153396 (TMEM161B)	0.0344015	3.4165	0.601171	0.548819	0.933131	0.599531
RNAseq	Whole Blood	Baseline	gene79726 (WDR59)	0.0227224	5.32847	0.602021	0.54888	0.933131	0.599439
RNAseq	Whole Blood	Baseline	gene8876 (VNN1)	-0.1333	4.56881	-0.603173	0.548937	0.933131	-0.599354
RNAseq	Whole Blood	Baseline	gene4952 (OCRL)	0.0538577	3.23771	0.602397	0.548961	0.933131	0.599318
RNAseq	Whole Blood	Day 28	gene440275 (EIF2AK4)	-0.0412352	5.28201	-0.47666	0.635224	0.933134	-0.474387
RNAseq	Whole Blood	Day 28	gene605 (BCL7A)	0.0643079	3.58961	0.476093	0.635425	0.933292	0.474105
RNAseq	Whole Blood	Baseline	gene114825 (PWWP2A)	-0.0196527	5.27904	-0.601144	0.549168	0.933293	-0.599007
RNAseq	Whole Blood	Baseline	gene149371 (EXOC8)	0.0223384	5.45265	0.601043	0.549384	0.933293	0.598684
RNAseq	Whole Blood	Baseline	gene285148 (IAH1)	-0.021644	3.91521	-0.599923	0.549517	0.933293	-0.598483
RNAseq	Whole Blood	Baseline	gene100527960 (MROH7-TTC4)	0.0263476	4.22258	0.600838	0.549546	0.933293	0.598441
RNAseq	Whole Blood	Baseline	gene1285 (COL4A3)	-0.153506	1.46987	-0.601902	0.549554	0.933293	-0.598428
RNAseq	Whole Blood	Baseline	gene23500 (DAAM2)	0.263521	2.69671	0.602468	0.549615	0.933293	0.598337
RNAseq	Whole Blood	Day 7	gene440311 (LOC440311)	-0.183466	0.497755	-0.879838	0.380543	0.933298	-0.876897
RNAseq	Whole Blood	Day 7	gene26960 (NBEA)	-0.133749	1.99048	-0.881285	0.38064	0.933298	-0.876718
RNAseq	Whole Blood	Day 7	gene150967 (LINC01963)	-0.0835544	3.87912	-0.881541	0.380698	0.933298	-0.87661
RNAseq	Whole Blood	Day 1	gene6448 (SGSH)	0.035735	6.04645	0.511419	0.610222	0.933353	0.509757
RNAseq	Whole Blood	Day 1	gene100996567 (ANTXRLP1)	0.0925717	2.0589	0.511077	0.610329	0.933353	0.509604
RNAseq	Whole Blood	Day 1	gene101928344 (LOC101928344)	-0.0618465	4.11264	-0.511374	0.610402	0.933353	-0.5095
RNAseq	Whole Blood	Day 7	gene101927851 (LOC101927851)	0.123397	1.86123	0.879275	0.380816	0.933358	0.876394
RNAseq	Whole Blood	Day 7	gene1117 (CHI3L2)	0.211263	3.57245	0.883154	0.380949	0.933365	0.876149
RNAseq	Whole Blood	Day 7	gene7920 (ABHD16A)	0.0394146	5.69488	0.879419	0.381005	0.933365	0.876045
RNAseq	Whole Blood	Day 28	gene102465689 (MIR7152)	0.139084	-0.962645	0.474525	0.635662	0.933378	0.473772
RNAseq	Whole Blood	Day 28	gene944 (TNFSF8)	-0.0414874	5.94491	-0.475286	0.63567	0.933378	-0.473762
RNAseq	Whole Blood	Day 28	gene23078 (VWA8)	-0.0269126	4.68251	-0.474464	0.635909	0.933491	-0.473426
RNAseq	Whole Blood	Day 28	gene112479 (ERI2)	-0.058146	1.31837	-0.473993	0.635933	0.933491	-0.473392
RNAseq	Whole Blood	Day 28	gene11337 (GABARAP)	0.020781	8.89744	0.474609	0.636035	0.933504	0.473249
RNAseq	Whole Blood	Baseline	gene1292 (COL6A2)	0.114377	5.69756	0.60172	0.550006	0.933532	0.597751
RNAseq	Whole Blood	Baseline	gene84750 (FUT10)	-0.13725	1.86461	-0.601369	0.550092	0.933532	-0.597623
RNAseq	Whole Blood	Baseline	gene91584 (PLXNA4)	-0.127911	2.95756	-0.601574	0.5501	0.933532	-0.59761
RNAseq	Whole Blood	Baseline	gene1359 (CPA3)	0.123899	2.83234	0.601185	0.550131	0.933532	0.597565
RNAseq	Whole Blood	Baseline	gene4613 (MYCN)	-0.175302	-1.76265	-0.59965	0.550222	0.933532	-0.597428
RNAseq	Whole Blood	Day 28	gene10384 (BTN3A3)	-0.0370069	6.97254	-0.474601	0.63622	0.933536	-0.47299
RNAseq	Whole Blood	Day 28	gene10512 (SEMA3C)	-0.0637492	2.83405	-0.474289	0.636243	0.933536	-0.472958
RNAseq	Whole Blood	Day 7	gene58476 (TP53INP2)	0.118769	5.17806	0.880563	0.381206	0.933628	0.875677
RNAseq	Whole Blood	Day 7	gene84695 (LOXL3)	0.0917889	3.8582	0.879445	0.381395	0.933634	0.875329
RNAseq	Whole Blood	Day 7	gene112574 (SNX18)	0.0609792	6.79195	0.877985	0.381657	0.933634	0.874846
RNAseq	Whole Blood	Day 7	gene2983 (GUCY1B1)	0.155175	3.31313	0.880385	0.381793	0.933634	0.874597
RNAseq	Whole Blood	Day 7	gene389206 (BEND4)	0.175687	1.23089	0.878522	0.381855	0.933634	0.874483
RNAseq	Whole Blood	Day 7	gene5816 (PVALB)	0.376051	-0.495239	0.881287	0.38187	0.933634	0.874455
RNAseq	Whole Blood	Day 7	gene55114 (ARHGAP17)	-0.0562264	6.75027	-0.877563	0.382039	0.933634	-0.874146
RNAseq	Whole Blood	Day 7	gene26121 (PRPF31)	0.0406354	5.60646	0.877135	0.382124	0.933634	0.873989
RNAseq	Whole Blood	Day 7	gene314 (AOC2)	0.101096	4.32116	0.877986	0.382159	0.933634	0.873925
RNAseq	Whole Blood	Day 7	gene9129 (PRPF3)	0.0421279	6.20233	0.876889	0.382239	0.933634	0.873779
RNAseq	Whole Blood	Day 7	gene8970 (H2BC11)	-0.139715	2.67431	-0.878723	0.382241	0.933634	-0.873775
RNAseq	Whole Blood	Day 7	gene8814 (CDKL1)	0.100182	2.44398	0.876597	0.382262	0.933634	0.873735
RNAseq	Whole Blood	Day 7	gene84636 (GPR174)	0.0890084	3.31049	0.876561	0.382389	0.933634	0.873503
RNAseq	Whole Blood	Day 7	gene57146 (TMEM159)	-0.0821621	3.33562	-0.877251	0.38242	0.933634	-0.873446
RNAseq	Whole Blood	Baseline	gene987 (LRBA)	-0.0291015	6.5056	-0.599941	0.550377	0.933637	-0.597195
RNAseq	Whole Blood	Baseline	gene2205 (FCER1A)	-0.100962	5.3376	-0.600558	0.550642	0.933721	-0.596798
RNAseq	Whole Blood	Baseline	gene26740 (OR1J2)	-0.37269	-2.5068	-0.600262	0.550694	0.933721	-0.596721
RNAseq	Whole Blood	Baseline	gene83982 (IFI27L2)	0.0475216	3.43645	0.599577	0.550706	0.933721	0.596702
RNAseq	Whole Blood	Baseline	gene64318 (NOC3L)	-0.0299406	3.69339	-0.59783	0.551232	0.933739	-0.595915
RNAseq	Whole Blood	Baseline	gene159 (ADSS2)	0.0314638	5.87833	0.598488	0.551398	0.933739	0.595667
RNAseq	Whole Blood	Baseline	gene2537 (IFI6)	-0.191242	6.33183	-0.599394	0.551404	0.933739	-0.595657
RNAseq	Whole Blood	Baseline	gene9219 (MTA2)	0.0187503	7.42229	0.59845	0.551471	0.933739	0.595558
RNAseq	Whole Blood	Baseline	gene7706 (TRIM25)	-0.0375458	8.09708	-0.598301	0.551566	0.933739	-0.595414
RNAseq	Whole Blood	Baseline	gene23658 (LSM5)	-0.0427737	3.13524	-0.597188	0.551632	0.933739	-0.595316
RNAseq	Whole Blood	Baseline	gene26191 (PTPN22)	0.0432309	5.4897	0.598356	0.551647	0.933739	0.595293
RNAseq	Whole Blood	Baseline	gene116843 (SLC18B1)	-0.052009	4.0816	-0.598128	0.552047	0.933739	-0.594695
RNAseq	Whole Blood	Baseline	gene100996724 (LOC100996724)	-0.0710403	3.59742	-0.597972	0.552067	0.933739	-0.594666
RNAseq	Whole Blood	Baseline	gene57337 (SENP7)	0.0348402	5.3192	0.597228	0.552188	0.933739	0.594484
RNAseq	Whole Blood	Baseline	gene7431 (VIM)	0.0403067	10.6834	0.597911	0.552213	0.933739	0.594448
RNAseq	Whole Blood	Baseline	gene79711 (IPO4)	-0.0328844	5.1051	-0.597234	0.552274	0.933739	-0.594357
RNAseq	Whole Blood	Baseline	gene105376060 (LOC105376060)	0.171344	-1.32554	0.596535	0.552328	0.933739	0.594275
RNAseq	Whole Blood	Baseline	gene3631 (INPP4A)	-0.0238922	7.59084	-0.596894	0.552398	0.933739	-0.59417
RNAseq	Whole Blood	Baseline	gene84771 (DDX11L2)	-0.309152	1.59034	-0.598138	0.552435	0.933739	-0.594115
RNAseq	Whole Blood	Baseline	gene80020 (FOXRED2)	-0.110444	2.39182	-0.597625	0.552486	0.933739	-0.594039
RNAseq	Whole Blood	Baseline	gene29125 (C11orf21)	0.0567077	7.01543	0.59786	0.552487	0.933739	0.594038
RNAseq	Whole Blood	Baseline	gene51562 (MBIP)	-0.0363874	3.07045	-0.596035	0.552533	0.933739	-0.593969
RNAseq	Whole Blood	Baseline	gene9341 (VAMP3)	0.0210743	6.23256	0.596473	0.552564	0.933739	0.593923
RNAseq	Whole Blood	Baseline	gene51233 (DRICH1)	0.148136	1.21699	0.597714	0.552598	0.933739	0.593872
RNAseq	Whole Blood	Baseline	gene55578 (SUPT20H)	-0.024573	6.5039	-0.59659	0.552755	0.933739	-0.593637
RNAseq	Whole Blood	Baseline	gene219833 (C11orf45)	-0.109603	-0.150321	-0.595917	0.552767	0.933739	-0.593619
RNAseq	Whole Blood	Baseline	gene10791 (VAMP5)	0.0704826	3.62428	0.595395	0.552913	0.933819	0.593401
RNAseq	Whole Blood	Baseline	gene125950 (RAVER1)	0.0181917	7.35897	0.595673	0.553044	0.933819	0.593205
RNAseq	Whole Blood	Baseline	gene11119 (BTN3A1)	-0.0484734	8.57717	-0.595928	0.553469	0.933819	-0.592569
RNAseq	Whole Blood	Baseline	gene1268 (CNR1)	-0.169809	0.113655	-0.595777	0.553554	0.933819	-0.592443
RNAseq	Whole Blood	Baseline	gene83737 (ITCH)	0.0221316	6.85039	0.595183	0.553643	0.933819	0.59231
RNAseq	Whole Blood	Baseline	gene22821 (RASA3)	0.025221	8.25677	0.595789	0.553701	0.933819	0.592224
RNAseq	Whole Blood	Baseline	gene57484 (RNF150)	-0.433976	-3.02095	-0.595772	0.553707	0.933819	-0.592214
RNAseq	Whole Blood	Baseline	gene10507 (SEMA4D)	0.0209403	9.43739	0.595417	0.553755	0.933819	0.592143
RNAseq	Whole Blood	Baseline	gene4209 (MEF2D)	0.0220031	7.48249	0.5947	0.553803	0.933819	0.592071
RNAseq	Whole Blood	Baseline	gene6654 (SOS1)	-0.0242062	6.2516	-0.59419	0.554112	0.933819	-0.59161
RNAseq	Whole Blood	Baseline	gene948 (CD36)	0.104982	7.06425	0.595014	0.554249	0.933819	0.591405
RNAseq	Whole Blood	Baseline	gene7016 (TESK1)	0.0258301	5.40536	0.593388	0.554547	0.933819	0.590961
RNAseq	Whole Blood	Baseline	gene149603 (RNF187)	-0.0466431	6.87739	-0.594413	0.554551	0.933819	-0.590954
RNAseq	Whole Blood	Baseline	gene90649 (ZNF486)	0.0646857	3.95734	0.594273	0.554598	0.933819	0.590884
RNAseq	Whole Blood	Baseline	gene28743 (TRAJ12)	0.0751305	0.483287	0.592519	0.554622	0.933819	0.590849
RNAseq	Whole Blood	Baseline	gene389860 (PAGE2B)	0.136695	1.46083	0.594438	0.554658	0.933819	0.590795
RNAseq	Whole Blood	Baseline	gene7001 (PRDX2)	-0.0620965	6.0705	-0.594183	0.554739	0.933819	-0.590674
RNAseq	Whole Blood	Baseline	gene5920 (PLAAT4)	-0.0460843	6.11521	-0.593064	0.554878	0.933819	-0.590467
RNAseq	Whole Blood	Baseline	gene10746 (MAP3K2)	-0.0234725	7.2258	-0.592953	0.554885	0.933819	-0.590455
RNAseq	Whole Blood	Baseline	gene100529215 (ZNF559-ZNF177)	0.0590238	2.12695	0.592943	0.554889	0.933819	0.590449
RNAseq	Whole Blood	Baseline	gene23523 (CABIN1)	-0.0300413	7.86572	-0.593389	0.555017	0.933819	-0.590259
RNAseq	Whole Blood	Baseline	gene821 (CANX)	0.0323499	8.47355	0.593386	0.555213	0.933819	0.589966
RNAseq	Whole Blood	Baseline	gene10659 (CELF2)	0.0163069	8.8572	0.591977	0.555253	0.933819	0.589907
RNAseq	Whole Blood	Baseline	gene64943 (NT5DC2)	0.0971626	2.09053	0.592319	0.555635	0.933819	0.589337
RNAseq	Whole Blood	Baseline	gene283314 (C1RL-AS1)	0.080131	4.00954	0.592792	0.555723	0.933819	0.589207
RNAseq	Whole Blood	Baseline	gene400668 (PRSS57)	0.138455	0.515566	0.592591	0.555744	0.933819	0.589175
RNAseq	Whole Blood	Baseline	gene27042 (UTP25)	0.0397965	4.66771	0.592384	0.555766	0.933819	0.589142
RNAseq	Whole Blood	Baseline	gene80228 (ORAI2)	0.0438096	7.90995	0.592737	0.555812	0.933819	0.589073
RNAseq	Whole Blood	Baseline	gene23096 (IQSEC2)	0.0645893	4.4333	0.592426	0.555813	0.933819	0.589072
RNAseq	Whole Blood	Baseline	gene64760 (FAM160B2)	0.0253707	5.75235	0.591449	0.555951	0.933819	0.588866
RNAseq	Whole Blood	Baseline	gene11076 (TPPP)	0.109048	2.1482	0.592069	0.5561	0.933819	0.588645
RNAseq	Whole Blood	Baseline	gene84436 (ZNF528)	0.0562876	3.2966	0.591766	0.556137	0.933819	0.588589
RNAseq	Whole Blood	Baseline	gene4060 (LUM)	0.227444	-3.54331	0.59054	0.556178	0.933819	0.588528
RNAseq	Whole Blood	Baseline	gene93129 (ORAI3)	0.0282157	5.20277	0.591159	0.556193	0.933819	0.588505
RNAseq	Whole Blood	Baseline	gene7700 (ZNF141)	0.0371565	2.87239	0.590044	0.556203	0.933819	0.58849
RNAseq	Whole Blood	Baseline	gene158219 (TTC39B)	0.0680019	3.63737	0.591704	0.556304	0.933819	0.58834
RNAseq	Whole Blood	Baseline	gene25966 (C2CD2)	-0.0467582	3.26882	-0.591012	0.556307	0.933819	-0.588335
RNAseq	Whole Blood	Baseline	gene2775 (GNAO1)	0.0945783	2.81808	0.591833	0.556357	0.933819	0.588261
RNAseq	Whole Blood	Day 1	gene5579 (PRKCB)	0.0258943	9.0186	0.51121	0.610802	0.933823	0.508928
RNAseq	Whole Blood	Day 28	gene55187 (VPS13D)	-0.0214477	7.17786	-0.47331	0.636538	0.933831	-0.472545
RNAseq	Whole Blood	Day 1	gene284367 (SIGLEC17P)	-0.105288	3.27464	-0.511226	0.610955	0.933854	-0.508711
RNAseq	Whole Blood	Day 1	gene11343 (MGLL)	0.0803078	4.78313	0.511077	0.611009	0.933854	0.508633
RNAseq	Whole Blood	Day 7	gene54757 (FAM20A)	0.308937	-0.398164	0.87595	0.382976	0.933947	0.872426
RNAseq	Whole Blood	Day 7	gene5916 (RARG)	0.0635514	4.87644	0.876465	0.382999	0.933947	0.872384
RNAseq	Whole Blood	Day 7	gene10748 (KLRA1P)	0.178516	0.819692	0.876386	0.383133	0.933947	0.872139
RNAseq	Whole Blood	Day 7	gene10215 (OLIG2)	0.339897	1.36324	0.878383	0.383151	0.933947	0.872105
RNAseq	Whole Blood	Day 7	gene25793 (FBXO7)	0.180268	9.86813	0.878221	0.383152	0.933947	0.872104
RNAseq	Whole Blood	Day 7	gene64682 (ANAPC1)	-0.0432899	4.79959	-0.874046	0.383167	0.933947	-0.872075
RNAseq	Whole Blood	Day 7	gene90273 (CEACAM21)	0.105989	3.69368	0.877779	0.383218	0.933947	0.871983
RNAseq	Whole Blood	Day 7	gene339390 (CLEC4G)	-0.272614	0.218547	-0.876074	0.38354	0.933947	-0.871393
RNAseq	Whole Blood	Day 7	gene10947 (AP3M2)	0.0670449	4.21049	0.874683	0.383602	0.933947	0.871278
RNAseq	Whole Blood	Day 7	gene152485 (ZNF827)	-0.0665274	3.83359	-0.873647	0.383697	0.933947	-0.871105
RNAseq	Whole Blood	Day 7	gene5569 (PKIA)	-0.0959953	3.17712	-0.875212	0.383703	0.933947	-0.871094
RNAseq	Whole Blood	Day 7	gene114932 (MRFAP1L1)	-0.0362974	6.3847	-0.873182	0.383706	0.933947	-0.871088
RNAseq	Whole Blood	Day 7	gene6598 (SMARCB1)	0.0452821	5.05657	0.873938	0.383923	0.933947	0.870692
RNAseq	Whole Blood	Day 7	gene79017 (GGCT)	0.0620685	3.51098	0.872305	0.384004	0.933947	0.870543
RNAseq	Whole Blood	Day 7	gene144715 (RAD9B)	-0.172255	-0.104018	-0.872381	0.384088	0.933947	-0.870388
RNAseq	Whole Blood	Day 7	gene54796 (BNC2)	0.248474	1.35815	0.87586	0.384184	0.933947	0.870212
RNAseq	Whole Blood	Day 7	gene59084 (ENPP5)	0.144841	1.73833	0.874437	0.384225	0.933947	0.870138
RNAseq	Whole Blood	Day 7	gene283991 (UBALD2)	-0.0629335	7.7058	-0.873277	0.384226	0.933947	-0.870135
RNAseq	Whole Blood	Baseline	gene4131 (MAP1B)	-0.289806	-1.49003	-0.591204	0.556569	0.933967	-0.587945
RNAseq	Whole Blood	Baseline	gene9989 (PPP4R1)	0.0366462	7.14996	0.59066	0.55688	0.933967	0.587482
RNAseq	Whole Blood	Baseline	gene8835 (SOCS2)	0.0549677	3.28705	0.590363	0.556928	0.933967	0.58741
RNAseq	Whole Blood	Baseline	gene401541 (CENPP)	0.10816	0.862829	0.590466	0.556936	0.933967	0.587399
RNAseq	Whole Blood	Baseline	gene100129550 (LINC02035)	0.0442927	4.86407	0.590449	0.556964	0.933967	0.587357
RNAseq	Whole Blood	Baseline	gene1284 (COL4A2)	0.271903	-1.64226	0.59077	0.557005	0.933967	0.587296
RNAseq	Whole Blood	Day 1	gene100128569 (C19orf71)	-0.0605997	3.19034	-0.509607	0.611188	0.933985	-0.508378
RNAseq	Whole Blood	Day 1	gene835 (CASP2)	-0.0262512	6.48822	-0.509423	0.611377	0.934002	-0.508108
RNAseq	Whole Blood	Day 1	gene55890 (GPRC5C)	-0.17728	-0.904776	-0.509786	0.61143	0.934002	-0.508034
RNAseq	Whole Blood	Day 1	gene51733 (UPB1)	0.112422	1.67524	0.509919	0.611479	0.934002	0.507963
RNAseq	Whole Blood	Day 1	gene131890 (GRK7)	-0.166863	-1.20887	-0.508404	0.611617	0.934071	-0.507766
RNAseq	Whole Blood	Baseline	gene216 (ALDH1A1)	-0.0812937	5.08522	-0.590248	0.557242	0.934094	-0.586943
RNAseq	Whole Blood	Baseline	gene55785 (FGD6)	0.0810654	3.55195	0.590234	0.557267	0.934094	0.586906
RNAseq	Whole Blood	Day 7	gene155038 (GIMAP8)	-0.0675652	7.62713	-0.873533	0.384443	0.934246	-0.86974
RNAseq	Whole Blood	Day 28	gene84132 (USP42)	-0.0226107	5.03439	-0.472741	0.636948	0.934296	-0.471971
RNAseq	Whole Blood	Day 1	gene150275 (CCDC117)	0.0314647	5.2714	0.508718	0.611925	0.934303	0.507328
RNAseq	Whole Blood	Day 1	gene93426 (SYCE1)	-0.337613	-1.81575	-0.509871	0.611956	0.934303	-0.507284
RNAseq	Whole Blood	Day 28	gene79632 (FAM184A)	-0.0791866	0.915535	-0.472761	0.637106	0.934326	-0.471749
RNAseq	Whole Blood	Day 28	gene8905 (AP1S2)	-0.0470893	6.73178	-0.473234	0.637155	0.934326	-0.47168
RNAseq	Whole Blood	Day 1	gene29978 (UBQLN2)	-0.0222795	6.26256	-0.508203	0.612148	0.934339	-0.507009
RNAseq	Whole Blood	Day 1	gene1840 (DTX1)	0.0799855	4.03275	0.509152	0.612313	0.934339	0.506775
RNAseq	Whole Blood	Day 1	gene23446 (SLC44A1)	-0.0354841	5.21823	-0.50814	0.612335	0.934339	-0.506743
RNAseq	Whole Blood	Day 1	gene28640 (TRAV41)	-0.0904316	1.50196	-0.508092	0.612352	0.934339	-0.506719
RNAseq	Whole Blood	Baseline	gene3177 (SLC29A2)	-0.0570239	2.8535	-0.589321	0.557589	0.934377	-0.586427
RNAseq	Whole Blood	Baseline	gene23095 (KIF1B)	0.04692	6.26715	0.589947	0.557623	0.934377	0.586376
RNAseq	Whole Blood	Baseline	gene10490 (VTI1B)	-0.043441	6.08369	-0.589384	0.557924	0.934481	-0.585927
RNAseq	Whole Blood	Baseline	gene54920 (DUS2)	0.0430301	4.61548	0.589157	0.557949	0.934481	0.58589
RNAseq	Whole Blood	Baseline	gene84634 (KISS1R)	0.131446	0.34538	0.589003	0.557965	0.934481	0.585867
RNAseq	Whole Blood	Baseline	gene112937 (GLB1L3)	0.125085	-0.561945	0.587768	0.558109	0.934566	0.585653
RNAseq	Whole Blood	Baseline	gene7220 (TRPC1)	-0.0774692	0.776034	-0.587591	0.558218	0.934568	-0.58549
RNAseq	Whole Blood	Baseline	gene8452 (CUL3)	-0.0197019	6.87734	-0.588079	0.558297	0.934568	-0.585373
RNAseq	Whole Blood	Day 28	gene2047 (EPHB1)	-0.0629023	3.9918	-0.473216	0.637474	0.934657	-0.471234
RNAseq	Whole Blood	Day 28	gene79685 (SAP30L)	0.0254124	6.01612	0.472878	0.637614	0.93469	0.471038
RNAseq	Whole Blood	Day 28	gene649 (BMP1)	-0.0504898	2.64495	-0.47205	0.63783	0.93469	-0.470736
RNAseq	Whole Blood	Day 28	gene102465508 (MIR6843)	0.10703	3.23514	0.473027	0.637892	0.93469	0.470648
RNAseq	Whole Blood	Day 28	gene728233 (PI4KAP1)	0.176536	3.55044	0.473381	0.637905	0.93469	0.47063
RNAseq	Whole Blood	Day 28	gene6768 (ST14)	0.0687174	5.49816	0.472372	0.637982	0.93469	0.470522
RNAseq	Whole Blood	Day 28	gene26234 (FBXL5)	-0.0213028	7.84197	-0.471508	0.638056	0.93469	-0.470418
RNAseq	Whole Blood	Day 1	gene161424 (NOP9)	0.0219432	5.94383	0.507206	0.612677	0.934691	0.506257
RNAseq	Whole Blood	Baseline	gene2321 (FLT1)	-0.122051	1.22022	-0.587864	0.558512	0.934712	-0.585054
RNAseq	Whole Blood	Baseline	gene25907 (TMEM158)	0.129803	2.19375	0.588778	0.558645	0.934712	0.584856
RNAseq	Whole Blood	Baseline	gene64425 (POLR1E)	-0.0333959	4.47448	-0.587244	0.558802	0.934712	-0.584621
RNAseq	Whole Blood	Baseline	gene7067 (THRA)	-0.0410224	5.23848	-0.587739	0.558884	0.934712	-0.584499
RNAseq	Whole Blood	Baseline	gene284233 (CYP4F35P)	0.0871241	1.57124	0.587454	0.559048	0.934712	0.584256
RNAseq	Whole Blood	Baseline	gene202781 (PAXIP1-AS1)	-0.0450201	2.8259	-0.586383	0.559141	0.934712	-0.584118
RNAseq	Whole Blood	Baseline	gene100616414 (MIR4761)	0.0499611	3.30087	0.586875	0.559147	0.934712	0.584108
RNAseq	Whole Blood	Baseline	gene5516 (PPP2CB)	0.0397036	4.76733	0.586555	0.559524	0.934712	0.583548
RNAseq	Whole Blood	Baseline	gene6230 (RPS25)	-0.0355036	9.43111	-0.586497	0.559546	0.934712	-0.583516
RNAseq	Whole Blood	Baseline	gene10699 (CORIN)	-0.289042	-1.38996	-0.586649	0.559609	0.934712	-0.583422
RNAseq	Whole Blood	Baseline	gene9261 (MAPKAPK2)	0.0255436	7.58882	0.586109	0.559932	0.934712	0.582943
RNAseq	Whole Blood	Baseline	gene79817 (MOB3B)	0.0575828	2.67874	0.585337	0.560073	0.934712	0.582734
RNAseq	Whole Blood	Baseline	gene64847 (SPATA20)	0.143856	4.26001	0.586643	0.560075	0.934712	0.58273
RNAseq	Whole Blood	Baseline	gene23062 (GGA2)	0.0282095	6.8595	0.585651	0.560125	0.934712	0.582656
RNAseq	Whole Blood	Baseline	gene79609 (VCPKMT)	0.0352849	4.27891	0.585221	0.560149	0.934712	0.582621
RNAseq	Whole Blood	Baseline	gene29785 (CYP2S1)	0.106994	3.63461	0.585773	0.560442	0.934712	0.582185
RNAseq	Whole Blood	Baseline	gene50509 (COL5A3)	0.366364	2.92088	0.585903	0.560678	0.934712	0.581835
RNAseq	Whole Blood	Baseline	gene64595 (TTTY15)	-0.0315424	-1.10393	-0.586208	0.560866	0.934712	-0.581556
RNAseq	Whole Blood	Baseline	gene57326 (PBXIP1)	-0.033887	9.03289	-0.584366	0.560929	0.934712	-0.581463
RNAseq	Whole Blood	Baseline	gene10942 (PRSS21)	-0.241307	0.748408	-0.585139	0.560985	0.934712	-0.581379
RNAseq	Whole Blood	Baseline	gene8672 (EIF4G3)	0.0324964	6.5847	0.584055	0.561109	0.934712	0.581196
RNAseq	Whole Blood	Baseline	gene5684 (PSMA3)	0.0286366	5.0283	0.583039	0.561133	0.934712	0.581159
RNAseq	Whole Blood	Baseline	gene57560 (IFT80)	0.0386933	3.61335	0.582998	0.561182	0.934712	0.581086
RNAseq	Whole Blood	Baseline	gene57513 (CASKIN2)	-0.111027	-0.407491	-0.582895	0.561314	0.934712	-0.58089
RNAseq	Whole Blood	Baseline	gene7378 (UPP1)	0.0293635	5.46175	0.583345	0.561397	0.934712	0.580768
RNAseq	Whole Blood	Baseline	gene6916 (TBXAS1)	0.0358611	7.63686	0.584112	0.561413	0.934712	0.580743
RNAseq	Whole Blood	Baseline	gene114991 (ZNF618)	-0.0583285	2.85134	-0.583421	0.561535	0.934712	-0.580562
RNAseq	Whole Blood	Baseline	gene3615 (IMPDH2)	-0.0259145	6.10332	-0.5834	0.561539	0.934712	-0.580557
RNAseq	Whole Blood	Baseline	gene64853 (AIDA)	-0.0346929	4.99538	-0.58332	0.561635	0.934712	-0.580414
RNAseq	Whole Blood	Baseline	gene162998 (OR7D2)	-0.386747	-3.5866	-0.583585	0.561772	0.934712	-0.580212
RNAseq	Whole Blood	Baseline	gene6301 (SARS1)	0.0167027	6.88601	0.58261	0.561853	0.934712	0.580091
RNAseq	Whole Blood	Baseline	gene58488 (PCTP)	0.0416412	5.06375	0.582801	0.562041	0.934712	0.579812
RNAseq	Whole Blood	Baseline	gene113402 (SFT2D1)	0.0315983	4.60907	0.582177	0.562111	0.934712	0.57971
RNAseq	Whole Blood	Baseline	gene93624 (TADA2B)	0.0179239	6.49209	0.58176	0.562207	0.934712	0.579566
RNAseq	Whole Blood	Baseline	gene2086 (ERV3-1)	-0.088074	5.2572	-0.583008	0.562289	0.934712	-0.579444
RNAseq	Whole Blood	Baseline	gene7136 (TNNI2)	-0.0478247	3.10899	-0.581906	0.562333	0.934712	-0.57938
RNAseq	Whole Blood	Baseline	gene160518 (DENND5B)	0.0983899	2.80095	0.582272	0.562351	0.934712	0.579353
RNAseq	Whole Blood	Baseline	gene388931 (MFSD2B)	0.114569	2.86316	0.582954	0.562536	0.934712	0.579078
RNAseq	Whole Blood	Baseline	gene1723 (DHODH)	-0.0377857	2.75686	-0.580789	0.562616	0.934712	-0.57896
RNAseq	Whole Blood	Baseline	gene847 (CAT)	-0.0789834	7.91154	-0.582581	0.562619	0.934712	-0.578956
RNAseq	Whole Blood	Baseline	gene580 (BARD1)	-0.0534919	2.17698	-0.581216	0.562631	0.934712	-0.578938
RNAseq	Whole Blood	Baseline	gene79957 (PAQR6)	-0.120067	2.87799	-0.582281	0.562784	0.934712	-0.578711
RNAseq	Whole Blood	Baseline	gene30061 (SLC40A1)	-0.0406931	6.70494	-0.581801	0.562923	0.934712	-0.578505
RNAseq	Whole Blood	Baseline	gene7403 (KDM6A)	-0.0177061	6.20456	-0.580208	0.562944	0.934712	-0.578475
RNAseq	Whole Blood	Baseline	gene90416 (CCDC32)	0.0347805	4.36825	0.581201	0.562983	0.934712	0.578417
RNAseq	Whole Blood	Baseline	gene57599 (WDR48)	0.0167677	5.95014	0.580392	0.563029	0.934712	0.578348
RNAseq	Whole Blood	Baseline	gene151516 (ASPRV1)	-0.0697976	3.6292	-0.58143	0.563081	0.934712	-0.578271
RNAseq	Whole Blood	Baseline	gene728084 (LINC02458)	0.153044	0.958226	0.581496	0.563192	0.934712	0.578107
RNAseq	Whole Blood	Baseline	gene57096 (RPGRIP1)	-0.066967	3.87055	-0.581057	0.563256	0.934712	-0.578012
RNAseq	Whole Blood	Baseline	gene5008 (OSM)	0.0744108	2.17929	0.580211	0.563521	0.934712	0.57762
RNAseq	Whole Blood	Baseline	gene84295 (PHF6)	0.0248939	4.15894	0.579285	0.563533	0.934712	0.577601
RNAseq	Whole Blood	Baseline	gene102465537 (MIR6891)	-0.282996	3.95217	-0.581183	0.563706	0.934712	-0.577345
RNAseq	Whole Blood	Baseline	gene27074 (LAMP3)	-0.170712	1.65121	-0.579958	0.563849	0.934712	-0.577134
RNAseq	Whole Blood	Baseline	gene3029 (HAGH)	-0.0871778	6.69983	-0.580236	0.564144	0.934712	-0.576697
RNAseq	Whole Blood	Baseline	gene6443 (SGCB)	-0.0615135	2.07591	-0.579352	0.564345	0.934712	-0.5764
RNAseq	Whole Blood	Baseline	gene51020 (HDDC2)	0.0552945	4.16304	0.579637	0.564458	0.934712	0.576233
RNAseq	Whole Blood	Baseline	gene5634 (PRPS2)	-0.0232074	4.36394	-0.577612	0.564476	0.934712	-0.576206
RNAseq	Whole Blood	Baseline	gene5970 (RELA)	-0.0115681	7.20813	-0.577936	0.564541	0.934712	-0.57611
RNAseq	Whole Blood	Baseline	gene951 (CD37)	-0.0287407	9.62023	-0.579677	0.564552	0.934712	-0.576093
RNAseq	Whole Blood	Baseline	gene604 (BCL6)	-0.0575072	9.10321	-0.579197	0.56471	0.934712	-0.575859
RNAseq	Whole Blood	Baseline	gene10319 (LAMC3)	-0.197968	0.139742	-0.579273	0.564869	0.934712	-0.575624
RNAseq	Whole Blood	Baseline	gene23168 (RTF1)	0.0159497	6.66396	0.578078	0.564905	0.934712	0.575572
RNAseq	Whole Blood	Baseline	gene149111 (CNIH3)	0.0820876	1.15439	0.578398	0.564942	0.934712	0.575516
RNAseq	Whole Blood	Baseline	gene7332 (UBE2L3)	0.019142	6.61354	0.57828	0.564967	0.934712	0.575479
RNAseq	Whole Blood	Baseline	gene388695 (LYSMD1)	-0.0758072	0.870098	-0.577615	0.564968	0.934712	-0.575477
RNAseq	Whole Blood	Baseline	gene8814 (CDKL1)	-0.0567446	2.44398	-0.577778	0.565026	0.934712	-0.575392
RNAseq	Whole Blood	Baseline	gene22982 (DIP2C)	-0.0881407	2.42522	-0.578619	0.565066	0.934712	-0.575334
RNAseq	Whole Blood	Baseline	gene50854 (SNHG32)	-0.0341897	5.48906	-0.578174	0.565113	0.934712	-0.575264
RNAseq	Whole Blood	Baseline	gene3568 (IL5RA)	0.157034	4.12166	0.578576	0.565247	0.934712	0.575065
RNAseq	Whole Blood	Baseline	gene26751 (SH3YL1)	0.0798326	4.51088	0.57858	0.565331	0.934712	0.574942
RNAseq	Whole Blood	Baseline	gene3275 (PRMT2)	0.0405585	7.85	0.578489	0.565415	0.934712	0.574816
RNAseq	Whole Blood	Baseline	gene56729 (RETN)	0.154651	2.40151	0.578391	0.565443	0.934712	0.574776
RNAseq	Whole Blood	Baseline	gene25793 (FBXO7)	0.113817	9.86813	0.578356	0.565451	0.934712	0.574764
RNAseq	Whole Blood	Baseline	gene84674 (CARD6)	-0.0338847	5.05097	-0.57718	0.565648	0.934712	-0.574473
RNAseq	Whole Blood	Baseline	gene3795 (KHK)	-0.0764797	2.10096	-0.577556	0.565651	0.934712	-0.574468
RNAseq	Whole Blood	Baseline	gene2495 (FTH1)	0.0298298	12.0046	0.577584	0.565693	0.934712	0.574406
RNAseq	Whole Blood	Baseline	gene196968 (DNM1P46)	-0.126902	-0.587449	-0.57655	0.565697	0.934712	-0.5744
RNAseq	Whole Blood	Baseline	gene5552 (SRGN)	0.0265432	9.8405	0.577147	0.565754	0.934712	0.574315
RNAseq	Whole Blood	Baseline	gene118 (ADD1)	-0.0172548	8.61479	-0.577179	0.565821	0.934712	-0.574216
RNAseq	Whole Blood	Baseline	gene56978 (PRDM8)	-0.0557521	4.29526	-0.577214	0.565933	0.934712	-0.574051
RNAseq	Whole Blood	Baseline	gene8639 (AOC3)	-0.06887	4.23441	-0.577067	0.565966	0.934712	-0.574003
RNAseq	Whole Blood	Baseline	gene23012 (STK38L)	0.0226932	5.82938	0.576212	0.56608	0.934712	0.573835
RNAseq	Whole Blood	Baseline	gene79637 (ARMC7)	0.0273888	4.96217	0.575837	0.566631	0.934712	0.57302
RNAseq	Whole Blood	Baseline	gene60412 (EXOC4)	-0.0338344	5.81268	-0.576223	0.566718	0.934712	-0.572892
RNAseq	Whole Blood	Baseline	gene84153 (RNASEH2C)	0.026475	4.93165	0.575118	0.566844	0.934712	0.572706
RNAseq	Whole Blood	Baseline	gene23396 (PIP5K1C)	-0.0340093	6.66068	-0.575898	0.56699	0.934712	-0.57249
RNAseq	Whole Blood	Baseline	gene81552 (VOPP1)	0.030967	6.32796	0.575591	0.567035	0.934712	0.572424
RNAseq	Whole Blood	Baseline	gene105371932 (LOC105371932)	-0.0656621	1.71318	-0.574987	0.567075	0.934712	-0.572364
RNAseq	Whole Blood	Baseline	gene348235 (SKA2)	0.0349698	3.62925	0.574371	0.567094	0.934712	0.572336
RNAseq	Whole Blood	Baseline	gene11160 (ERLIN2)	0.031683	4.76201	0.574999	0.56713	0.934712	0.572283
RNAseq	Whole Blood	Baseline	gene727758 (ROCK1P1)	-0.102165	0.814638	-0.574781	0.567144	0.934712	-0.572262
RNAseq	Whole Blood	Baseline	gene101928893 (LOC101928893)	-0.3242	0.250253	-0.576147	0.567156	0.934712	-0.572244
RNAseq	Whole Blood	Baseline	gene8334 (H2AC6)	-0.0464063	6.50966	-0.575058	0.567391	0.934712	-0.571898
RNAseq	Whole Blood	Baseline	gene100499405 (LINC00987)	0.122105	1.95743	0.575438	0.567403	0.934712	0.57188
RNAseq	Whole Blood	Baseline	gene51513 (ETV7)	-0.229345	2.50686	-0.574723	0.567457	0.934712	-0.571801
RNAseq	Whole Blood	Baseline	gene4939 (OAS2)	-0.114713	7.85438	-0.574912	0.567611	0.934712	-0.571573
RNAseq	Whole Blood	Baseline	gene834 (CASP1)	0.038302	7.90493	0.574251	0.567729	0.934712	0.571399
RNAseq	Whole Blood	Baseline	gene283624 (LINC00641)	0.039004	3.71875	0.57323	0.567819	0.934712	0.571266
RNAseq	Whole Blood	Baseline	gene55073 (LRRC37A4P)	-0.129109	1.60225	-0.574758	0.567827	0.934712	-0.571255
RNAseq	Whole Blood	Baseline	gene64386 (MMP25)	-0.052945	10.0575	-0.574122	0.568099	0.934712	-0.570853
RNAseq	Whole Blood	Baseline	gene28775 (IGLV7-46)	0.194266	1.78414	0.5726	0.568108	0.934712	0.570841
RNAseq	Whole Blood	Baseline	gene25851 (TECPR1)	0.0218638	7.30236	0.573611	0.56818	0.934712	0.570735
RNAseq	Whole Blood	Baseline	gene222696 (ZSCAN23)	0.143929	0.150008	0.573346	0.568283	0.934712	0.570582
RNAseq	Whole Blood	Baseline	gene9832 (JAKMIP2)	0.0917983	3.04586	0.573512	0.568666	0.934712	0.570017
RNAseq	Whole Blood	Baseline	gene7321 (UBE2D1)	-0.0690201	5.6736	-0.573222	0.5687	0.934712	-0.569967
RNAseq	Whole Blood	Baseline	gene205717 (USF3)	-0.0221207	6.38557	-0.572147	0.568804	0.934712	-0.569814
RNAseq	Whole Blood	Baseline	gene349408 (TLR8-AS1)	-0.273395	-2.54461	-0.572193	0.568954	0.934712	-0.569593
RNAseq	Whole Blood	Baseline	gene382 (ARF6)	0.0192781	7.75782	0.571662	0.568987	0.934712	0.569544
RNAseq	Whole Blood	Baseline	gene84947 (SERAC1)	0.0462114	2.72866	0.571923	0.569099	0.934712	0.569379
RNAseq	Whole Blood	Baseline	gene9725 (TMEM63A)	-0.0329198	7.61021	-0.572244	0.569121	0.934712	-0.569347
RNAseq	Whole Blood	Baseline	gene64428 (CIAO3)	-0.0444858	4.45642	-0.572212	0.569249	0.934712	-0.569158
RNAseq	Whole Blood	Baseline	gene4140 (MARK3)	-0.0366687	7.201	-0.572459	0.569287	0.934712	-0.569102
RNAseq	Whole Blood	Baseline	gene3811 (KIR3DL1)	0.216576	1.14109	0.572475	0.569443	0.934712	0.568872
RNAseq	Whole Blood	Baseline	gene730102 (CRYZL2P)	0.0733043	2.01289	0.571589	0.56971	0.934712	0.568479
RNAseq	Whole Blood	Baseline	gene221188 (ADGRG5)	0.063635	5.27054	0.571574	0.56985	0.934712	0.568273
RNAseq	Whole Blood	Baseline	gene27309 (ZNF330)	0.0215912	5.02625	0.570011	0.569982	0.934712	0.568077
RNAseq	Whole Blood	Baseline	gene8522 (GAS7)	0.0587062	7.88823	0.571476	0.570005	0.934712	0.568044
RNAseq	Whole Blood	Baseline	gene54741 (LEPROT)	0.0415731	6.08475	0.571445	0.570034	0.934712	0.568001
RNAseq	Whole Blood	Baseline	gene317649 (EIF4E3)	0.0482302	6.72612	0.571248	0.570113	0.934712	0.567886
RNAseq	Whole Blood	Baseline	gene2833 (CXCR3)	0.061499	4.84867	0.571138	0.570122	0.934712	0.567872
RNAseq	Whole Blood	Baseline	gene55342 (STRBP)	-0.0402925	4.43673	-0.570587	0.57017	0.934712	-0.567802
RNAseq	Whole Blood	Baseline	gene7009 (TMBIM6)	0.0143029	9.43034	0.570565	0.570262	0.934712	0.567666
RNAseq	Whole Blood	Baseline	gene27243 (CHMP2A)	0.021666	7.25593	0.569709	0.570537	0.934712	0.567261
RNAseq	Whole Blood	Baseline	gene26790 (SNORD58B)	0.0594982	3.03731	0.5699	0.570704	0.934712	0.567016
RNAseq	Whole Blood	Baseline	gene51339 (DACT1)	0.144391	1.93532	0.570244	0.570737	0.934712	0.566966
RNAseq	Whole Blood	Baseline	gene2831 (NPBWR1)	-0.220541	-3.56645	-0.568829	0.570752	0.934712	-0.566944
RNAseq	Whole Blood	Baseline	gene10765 (KDM5B)	0.0221483	5.90262	0.569142	0.570861	0.934712	0.566783
RNAseq	Whole Blood	Baseline	gene257019 (FRMD3)	-0.0931293	3.3174	-0.569642	0.570904	0.934712	-0.566721
RNAseq	Whole Blood	Baseline	gene55069 (TMEM248)	0.0137648	7.03159	0.568709	0.571071	0.934712	0.566475
RNAseq	Whole Blood	Baseline	gene115330 (GPR146)	0.11915	4.66292	0.569863	0.571099	0.934712	0.566433
RNAseq	Whole Blood	Baseline	gene51379 (CRLF3)	-0.0165512	7.1432	-0.568415	0.571411	0.934712	-0.565975
RNAseq	Whole Blood	Baseline	gene3930 (LBR)	0.0286403	7.73378	0.568409	0.571413	0.934712	0.565972
RNAseq	Whole Blood	Baseline	gene10307 (APBB3)	0.0340169	5.12773	0.568369	0.571484	0.934712	0.565868
RNAseq	Whole Blood	Baseline	gene7543 (ZFX)	-0.0174199	5.98587	-0.567513	0.571512	0.934712	-0.565826
RNAseq	Whole Blood	Baseline	gene28737 (TRAJ18)	0.0772524	0.692945	0.567507	0.571548	0.934712	0.565773
RNAseq	Whole Blood	Baseline	gene64852 (TUT1)	0.0258733	4.76553	0.567874	0.571572	0.934712	0.565739
RNAseq	Whole Blood	Baseline	gene3897 (L1CAM)	0.0966083	0.612654	0.56822	0.571601	0.934712	0.565696
RNAseq	Whole Blood	Baseline	gene93109 (TMEM44)	0.100876	0.292058	0.568295	0.571667	0.934712	0.565599
RNAseq	Whole Blood	Baseline	gene8970 (H2BC11)	-0.0837244	2.67431	-0.568668	0.571772	0.934712	-0.565444
RNAseq	Whole Blood	Baseline	gene10207 (PATJ)	-0.04361	4.82346	-0.568269	0.571797	0.934712	-0.565406
RNAseq	Whole Blood	Baseline	gene6576 (SLC25A1)	-0.0396205	5.28306	-0.56855	0.57186	0.934712	-0.565314
RNAseq	Whole Blood	Baseline	gene3703 (STT3A)	0.0309863	6.15069	0.568274	0.571922	0.934712	0.565223
RNAseq	Whole Blood	Baseline	gene24145 (PANX1)	0.0601747	4.62871	0.568201	0.572182	0.934712	0.564841
RNAseq	Whole Blood	Baseline	gene284415 (VSTM1)	0.15288	3.4801	0.568422	0.572227	0.934712	0.564774
RNAseq	Whole Blood	Baseline	gene394 (ARHGAP5)	0.03681	4.56418	0.566629	0.572729	0.934712	0.564037
RNAseq	Whole Blood	Baseline	gene342865 (VSTM2B)	0.276682	-3.31903	0.567247	0.572752	0.934712	0.564003
RNAseq	Whole Blood	Baseline	gene23023 (TMCC1)	-0.0373078	6.32401	-0.567104	0.572774	0.934712	-0.563971
RNAseq	Whole Blood	Baseline	gene55170 (PRMT6)	-0.0407105	3.6584	-0.566482	0.572902	0.934712	-0.563783
RNAseq	Whole Blood	Baseline	gene22904 (SBNO2)	-0.0302439	8.21128	-0.566507	0.572991	0.934712	-0.563653
RNAseq	Whole Blood	Baseline	gene9729 (KIAA0408)	0.0992047	1.01994	0.566429	0.572995	0.934712	0.563646
RNAseq	Whole Blood	Baseline	gene83716 (CRISPLD2)	-0.0758507	7.42224	-0.566711	0.573207	0.934712	-0.563335
RNAseq	Whole Blood	Baseline	gene249 (ALPL)	0.106889	8.28745	0.566491	0.573226	0.934712	0.563306
RNAseq	Whole Blood	Baseline	gene100128327 (TRAPPC3L)	0.115585	0.271953	0.56594	0.573239	0.934712	0.563288
RNAseq	Whole Blood	Baseline	gene4725 (NDUFS5)	-0.0299519	5.41985	-0.565897	0.573423	0.934712	-0.563017
RNAseq	Whole Blood	Baseline	gene404636 (DENND10)	0.0314465	5.4706	0.566019	0.573437	0.934712	0.562997
RNAseq	Whole Blood	Baseline	gene201456 (FBXO15)	0.114526	-1.28768	0.564309	0.573467	0.934712	0.562954
RNAseq	Whole Blood	Baseline	gene57634 (EP400)	-0.0202381	7.45841	-0.564816	0.573593	0.934712	-0.562768
RNAseq	Whole Blood	Baseline	gene3669 (ISG20)	-0.0552349	7.28629	-0.565829	0.573718	0.934712	-0.562585
RNAseq	Whole Blood	Baseline	gene6451 (SH3BGRL)	0.0352036	7.10489	0.565246	0.573796	0.934712	0.56247
RNAseq	Whole Blood	Baseline	gene5888 (RAD51)	0.111825	0.0748598	0.564081	0.574152	0.934712	0.561948
RNAseq	Whole Blood	Baseline	gene11040 (PIM2)	-0.0369788	7.49754	-0.564525	0.574365	0.934712	-0.561635
RNAseq	Whole Blood	Baseline	gene10327 (AKR1A1)	0.0283066	5.39668	0.563589	0.574567	0.934712	0.561338
RNAseq	Whole Blood	Baseline	gene3066 (HDAC2)	0.0204145	5.78406	0.563388	0.574719	0.934712	0.561115
RNAseq	Whole Blood	Baseline	gene51096 (UTP18)	0.0252427	5.00954	0.563318	0.5748	0.934712	0.560996
RNAseq	Whole Blood	Baseline	gene4946 (OAZ1)	-0.0406586	10.6716	-0.564113	0.574802	0.934712	-0.560994
RNAseq	Whole Blood	Baseline	gene55536 (CDCA7L)	0.0731354	4.49058	0.564519	0.574811	0.934712	0.56098
RNAseq	Whole Blood	Baseline	gene23303 (KIF13B)	0.0302552	6.0929	0.563455	0.57496	0.934712	0.560762
RNAseq	Whole Blood	Baseline	gene9315 (NREP)	0.058195	3.46007	0.564193	0.57496	0.934712	0.560761
RNAseq	Whole Blood	Baseline	gene126003 (TRAPPC5)	0.0429733	5.7608	0.563658	0.574962	0.934712	0.560759
RNAseq	Whole Blood	Baseline	gene64757 (MARC1)	0.0682509	5.05458	0.56392	0.574996	0.934712	0.560709
RNAseq	Whole Blood	Baseline	gene56919 (DHX33)	0.0236891	4.33327	0.562475	0.575052	0.934712	0.560627
RNAseq	Whole Blood	Baseline	gene7172 (TPMT)	0.0445907	4.23936	0.563327	0.575073	0.934712	0.560597
RNAseq	Whole Blood	Baseline	gene64342 (HS1BP3)	0.0265035	5.29203	0.563536	0.575075	0.934712	0.560594
RNAseq	Whole Blood	Baseline	gene6404 (SELPLG)	-0.022186	10.0362	-0.563281	0.575189	0.934712	-0.560426
RNAseq	Whole Blood	Baseline	gene390963 (ZNF818P)	-0.0607244	4.19678	-0.563316	0.575363	0.934712	-0.56017
RNAseq	Whole Blood	Baseline	gene7098 (TLR3)	-0.121293	0.443653	-0.562943	0.575377	0.934712	-0.560149
RNAseq	Whole Blood	Baseline	gene1719 (DHFR)	0.0562239	3.80716	0.563308	0.575393	0.934712	0.560127
RNAseq	Whole Blood	Baseline	gene10566 (AKAP3)	-0.112571	-0.465447	-0.562047	0.575461	0.934712	-0.560027
RNAseq	Whole Blood	Baseline	gene8911 (CACNA1I)	-0.0825935	4.90139	-0.563236	0.575469	0.934712	-0.560015
RNAseq	Whole Blood	Baseline	gene3772 (KCNJ15)	0.0943064	7.50714	0.563414	0.575525	0.934712	0.559933
RNAseq	Whole Blood	Baseline	gene101929302 (RFX3-AS1)	0.0779721	0.720814	0.562124	0.575627	0.934712	0.559784
RNAseq	Whole Blood	Baseline	gene102723750 (LOC102723750)	0.151964	3.93195	0.563404	0.575649	0.934712	0.559752
RNAseq	Whole Blood	Baseline	gene286006 (LSMEM1)	0.0604745	3.20686	0.562438	0.575649	0.934712	0.559752
RNAseq	Whole Blood	Baseline	gene283383 (ADGRD1)	0.114648	2.9328	0.562888	0.575753	0.934712	0.559599
RNAseq	Whole Blood	Baseline	gene427 (ASAH1)	-0.0368521	8.12926	-0.562917	0.575753	0.934712	-0.559598
RNAseq	Whole Blood	Baseline	gene100820829 (MYZAP)	-0.211569	3.16503	-0.563167	0.575804	0.934712	-0.559524
RNAseq	Whole Blood	Baseline	gene8455 (ATRN)	0.03151	5.67706	0.562267	0.575832	0.934712	0.559484
RNAseq	Whole Blood	Baseline	gene619499 (SNORA27)	-0.10195	-1.18121	-0.559983	0.575928	0.934716	-0.559343
RNAseq	Whole Blood	Day 28	gene646982 (LINC00598)	-0.126669	-0.896877	-0.470574	0.638326	0.934785	-0.470041
RNAseq	Whole Blood	Day 28	gene51313 (GASK1B)	0.0753183	5.38742	0.471792	0.638394	0.934785	0.469945
RNAseq	Whole Blood	Day 28	gene27163 (NAAA)	0.0702796	6.70094	0.472441	0.638438	0.934785	0.469884
RNAseq	Whole Blood	Day 28	gene5045 (FURIN)	-0.0254419	8.45251	-0.471312	0.638494	0.934785	-0.469805
RNAseq	Whole Blood	Day 28	gene3792 (KEL)	-0.118253	2.04975	-0.471629	0.638716	0.934819	-0.469494
RNAseq	Whole Blood	Day 28	gene8678 (BECN1)	0.0122838	6.75632	0.470164	0.638797	0.934819	0.469382
RNAseq	Whole Blood	Day 28	gene5970 (RELA)	0.0120724	7.20813	0.470066	0.638803	0.934819	0.469373
RNAseq	Whole Blood	Day 28	gene5516 (PPP2CB)	0.0351881	4.76733	0.470598	0.639013	0.934819	0.469079
RNAseq	Whole Blood	Day 28	gene1606 (DGKA)	-0.0352111	8.03327	-0.47088	0.639032	0.934819	-0.469053
RNAseq	Whole Blood	Day 28	gene6853 (SYN1)	-0.148107	-0.788858	-0.469965	0.639078	0.934819	-0.468988
RNAseq	Whole Blood	Day 28	gene54734 (RAB39A)	0.0811773	1.10137	0.469464	0.639182	0.934836	0.468842
RNAseq	Whole Blood	Day 28	gene6444 (SGCD)	-0.218974	-1.53216	-0.470569	0.639325	0.934879	-0.468643
RNAseq	Whole Blood	Day 28	gene55701 (ARHGEF40)	0.0586888	7.25354	0.47043	0.639458	0.934879	0.468457
RNAseq	Whole Blood	Day 28	gene4023 (LPL)	0.206672	0.541351	0.470937	0.639492	0.934879	0.46841
RNAseq	Whole Blood	Day 28	gene22797 (TFEC)	-0.0525968	4.11342	-0.469096	0.639661	0.934938	-0.468173
RNAseq	Whole Blood	Day 28	gene81622 (UNC93B1)	0.0361395	7.31854	0.469794	0.639719	0.934938	0.468092
RNAseq	Whole Blood	Baseline	gene9086 (EIF1AY)	-0.0384431	0.217498	-0.565148	0.576162	0.934945	-0.559
RNAseq	Whole Blood	Baseline	gene196264 (MPZL3)	-0.0377898	6.48056	-0.561472	0.576268	0.934965	-0.558844
RNAseq	Whole Blood	Day 1	gene85364 (ZCCHC3)	-0.0199391	5.57685	-0.506759	0.612956	0.934975	-0.505858
RNAseq	Whole Blood	Day 28	gene84247 (RTL6)	0.0371619	5.06894	0.46966	0.639934	0.934996	0.467791
RNAseq	Whole Blood	Day 28	gene11329 (STK38)	-0.0153959	8.46704	-0.468763	0.640063	0.934996	-0.467611
RNAseq	Whole Blood	Day 28	gene5266 (PI3)	0.154687	5.52418	0.469917	0.640094	0.934996	0.467567
RNAseq	Whole Blood	Day 28	gene387509 (GPR153)	0.106127	2.02374	0.469519	0.640132	0.934996	0.467514
RNAseq	Whole Blood	Baseline	gene4067 (LYN)	0.0205598	9.56774	0.561116	0.576559	0.935018	0.558418
RNAseq	Whole Blood	Baseline	gene105374382 (LOC105374382)	0.104015	0.66091	0.561079	0.576564	0.935018	0.558411
RNAseq	Whole Blood	Baseline	gene6674 (SPAG1)	-0.0677525	2.28452	-0.56113	0.57658	0.935018	-0.558387
RNAseq	Whole Blood	Day 28	gene100533483 (DNAAF4-CCPG1)	-0.0260291	7.47727	-0.468224	0.640303	0.935109	-0.467276
RNAseq	Whole Blood	Day 7	gene170394 (PWWP2B)	0.068547	4.88733	0.872501	0.38507	0.9352	0.868592
RNAseq	Whole Blood	Day 7	gene1997 (ELF1)	-0.036439	7.68813	-0.870632	0.385171	0.9352	-0.868408
RNAseq	Whole Blood	Day 7	gene100131187 (TSTD1)	-0.062348	4.40446	-0.870793	0.385298	0.9352	-0.868176
RNAseq	Whole Blood	Day 7	gene163859 (SDE2)	-0.0508454	5.11086	-0.870792	0.385313	0.9352	-0.868148
RNAseq	Whole Blood	Day 7	gene23030 (KDM4B)	0.0392097	7.85309	0.871595	0.385362	0.9352	0.86806
RNAseq	Whole Blood	Day 7	gene2011 (MARK2)	0.02427	7.95671	0.87035	0.385554	0.9352	0.867708
RNAseq	Whole Blood	Day 7	gene57026 (PDXP)	0.0596439	3.33499	0.869499	0.38557	0.9352	0.867679
RNAseq	Whole Blood	Day 7	gene10444 (ZER1)	-0.0770258	7.42768	-0.872667	0.385582	0.9352	-0.867657
RNAseq	Whole Blood	Baseline	gene729737 (LOC729737)	0.0781176	8.56221	0.561347	0.576867	0.935209	0.557968
RNAseq	Whole Blood	Baseline	gene22993 (HMGXB3)	-0.0205342	5.37578	-0.559929	0.576885	0.935209	-0.557941
RNAseq	Whole Blood	Baseline	gene84449 (ZNF333)	0.0422738	5.15622	0.560806	0.577043	0.935314	0.557709
RNAseq	Whole Blood	Baseline	gene7637 (ZNF84)	-0.0321664	4.38512	-0.559798	0.577173	0.935373	-0.557519
RNAseq	Whole Blood	Baseline	gene645638 (WFDC21P)	-0.150199	-1.34603	-0.559514	0.577282	0.935379	-0.557359
RNAseq	Whole Blood	Baseline	gene87178 (PNPT1)	-0.0547478	4.37305	-0.560188	0.577412	0.935379	-0.557169
RNAseq	Whole Blood	Baseline	gene1891 (ECH1)	0.0241086	6.42685	0.559417	0.577457	0.935379	0.557103
RNAseq	Whole Blood	Baseline	gene6708 (SPTA1)	0.0957371	2.7446	0.5601	0.577686	0.935417	0.556769
RNAseq	Whole Blood	Baseline	gene9572 (NR1D1)	0.0592429	4.38897	0.559961	0.577694	0.935417	0.556756
RNAseq	Whole Blood	Baseline	gene132241 (RPL32P3)	0.0315132	3.86468	0.55826	0.577941	0.935417	0.556395
RNAseq	Whole Blood	Baseline	gene100996664 (LOC100996664)	0.115592	-0.442867	0.558322	0.578066	0.935417	0.556211
RNAseq	Whole Blood	Baseline	gene55610 (VPS50)	0.0231325	4.34695	0.557702	0.578067	0.935417	0.55621
RNAseq	Whole Blood	Baseline	gene3064 (HTT)	0.0200524	7.44043	0.558447	0.578076	0.935417	0.556198
RNAseq	Whole Blood	Baseline	gene343171 (OR2W3)	-0.194046	4.98621	-0.560341	0.578187	0.935417	-0.556035
RNAseq	Whole Blood	Baseline	gene55686 (MREG)	0.0574959	1.49824	0.557846	0.578227	0.935417	0.555976
RNAseq	Whole Blood	Day 1	gene51399 (TRAPPC4)	0.0314307	4.73424	0.506616	0.613475	0.935492	0.505119
RNAseq	Whole Blood	Day 1	gene196403 (DTX3)	-0.0358064	4.2218	-0.506378	0.613483	0.935492	-0.505108
RNAseq	Whole Blood	Day 1	gene101927550 (LOC101927550)	0.0370195	3.37109	0.505735	0.613648	0.935492	0.504873
RNAseq	Whole Blood	Day 1	gene54834 (GDAP2)	0.0257704	4.96436	0.505816	0.613718	0.935492	0.504773
RNAseq	Whole Blood	Day 1	gene4012 (LNPEP)	-0.0419123	5.65501	-0.505564	0.613798	0.935492	-0.504659
RNAseq	Whole Blood	Day 1	gene90627 (STARD13)	-0.143264	-0.744061	-0.505122	0.61393	0.935492	-0.504472
RNAseq	Whole Blood	Day 1	gene4149 (MAX)	0.0253848	7.86052	0.506238	0.613949	0.935492	0.504445
RNAseq	Whole Blood	Baseline	gene9620 (CELSR1)	0.0859941	3.37543	0.558986	0.578447	0.935621	0.555655
RNAseq	Whole Blood	Day 28	gene85378 (TUBGCP6)	0.0263858	6.99823	0.467574	0.640761	0.935642	0.466635
RNAseq	Whole Blood	Day 28	gene925 (CD8A)	-0.0837027	7.2861	-0.469104	0.640866	0.935659	-0.466489
RNAseq	Whole Blood	Baseline	gene2628 (GATM)	-0.122103	1.27311	-0.558606	0.578645	0.935684	-0.555366
RNAseq	Whole Blood	Baseline	gene375341 (C3orf62)	-0.0294846	5.43857	-0.557856	0.578672	0.935684	-0.555325
RNAseq	Whole Blood	Day 28	gene1742 (DLG4)	0.0413492	4.66283	0.467847	0.640984	0.935694	0.466324
RNAseq	Whole Blood	Day 7	gene55035 (NOL8)	0.0351887	5.65268	0.868959	0.385972	0.935748	0.866945
RNAseq	Whole Blood	Day 7	gene57415 (C3orf14)	-0.199546	-0.0543491	-0.869655	0.385995	0.935748	-0.866903
RNAseq	Whole Blood	Baseline	gene692087 (SNORD49B)	0.117033	2.69918	0.558536	0.578865	0.935845	0.555043
RNAseq	Whole Blood	Day 1	gene94104 (PAXBP1)	-0.0367537	4.67549	-0.504986	0.614424	0.93589	-0.503768
RNAseq	Whole Blood	Day 1	gene23304 (UBR2)	-0.0202047	8.06232	-0.504582	0.614604	0.93589	-0.503513
RNAseq	Whole Blood	Day 1	gene2681 (GGTA1P)	-0.0965973	3.69941	-0.506121	0.614607	0.93589	-0.503509
RNAseq	Whole Blood	Day 1	gene348235 (SKA2)	0.0377515	3.62925	0.504307	0.614687	0.93589	0.503394
RNAseq	Whole Blood	Day 1	gene91316 (GUSBP11)	0.0382494	5.6638	0.50471	0.614798	0.93589	0.503236
RNAseq	Whole Blood	Day 1	gene92999 (ZBTB47)	0.0462191	4.18008	0.505204	0.614924	0.93589	0.503057
RNAseq	Whole Blood	Day 1	gene5144 (PDE4D)	-0.0644984	4.41325	-0.504203	0.615159	0.93589	-0.502723
RNAseq	Whole Blood	Day 1	gene3486 (IGFBP3)	0.111483	2.72242	0.50515	0.615164	0.93589	0.502716
RNAseq	Whole Blood	Day 1	gene10168 (ZNF197)	0.0317505	4.05404	0.503448	0.615311	0.93589	0.502507
RNAseq	Whole Blood	Day 1	gene140597 (TCEAL2)	-0.247339	-1.68497	-0.504059	0.615454	0.93589	-0.502304
RNAseq	Whole Blood	Day 1	gene54472 (TOLLIP)	0.0215587	6.79035	0.503314	0.615625	0.93589	0.50206
RNAseq	Whole Blood	Day 1	gene26025 (PCDHGA12)	0.109234	1.27888	0.504067	0.615722	0.93589	0.501923
RNAseq	Whole Blood	Day 1	gene55316 (RSAD1)	0.0239406	5.26054	0.502864	0.615734	0.93589	0.501905
RNAseq	Whole Blood	Day 1	gene127829 (ARL8A)	-0.0193536	6.31996	-0.502863	0.615767	0.93589	-0.501859
RNAseq	Whole Blood	Day 1	gene256536 (TCERG1L)	-0.221387	-3.63822	-0.502875	0.615779	0.93589	-0.501841
RNAseq	Whole Blood	Day 1	gene9031 (BAZ1B)	-0.0171738	7.08567	-0.50259	0.615819	0.93589	-0.501784
RNAseq	Whole Blood	Day 1	gene85450 (ITPRIP)	-0.0204177	7.35851	-0.503132	0.615845	0.93589	-0.501747
RNAseq	Whole Blood	Day 1	gene2200 (FBN1)	0.119601	0.224127	0.503604	0.615892	0.93589	0.501681
RNAseq	Whole Blood	Day 7	gene1627 (DBN1)	0.0924664	5.14159	0.871669	0.386306	0.935942	0.866336
RNAseq	Whole Blood	Day 7	gene347734 (SLC35B2)	0.0432477	4.70212	0.868779	0.386363	0.935942	0.866232
RNAseq	Whole Blood	Day 7	gene8667 (EIF3H)	-0.0378984	7.8589	-0.869206	0.386539	0.935942	-0.865911
RNAseq	Whole Blood	Day 7	gene83547 (RILP)	-0.145704	4.72857	-0.871107	0.386592	0.935942	-0.865814
RNAseq	Whole Blood	Day 7	gene100847070 (MIR5196)	0.187192	2.69108	0.8717	0.386646	0.935942	0.865716
RNAseq	Whole Blood	Day 7	gene51293 (CD320)	-0.0936767	3.97618	-0.870694	0.386712	0.935942	-0.865596
RNAseq	Whole Blood	Day 7	gene55591 (VEZT)	-0.0380698	4.73442	-0.867446	0.386729	0.935942	-0.865565
RNAseq	Whole Blood	Day 28	gene54932 (EXD3)	0.0390629	3.39234	0.466854	0.641371	0.936	0.465783
RNAseq	Whole Blood	Day 28	gene9258 (MFHAS1)	0.0361472	5.13521	0.467119	0.64143	0.936	0.465701
RNAseq	Whole Blood	Day 28	gene89796 (NAV1)	0.0559719	3.75815	0.467108	0.641689	0.936	0.465338
RNAseq	Whole Blood	Day 28	gene164118 (TTC24)	0.0865776	2.97587	0.467594	0.641701	0.936	0.465322
RNAseq	Whole Blood	Day 28	gene54753 (ZNF853)	-0.0447672	3.3702	-0.466288	0.641919	0.936	-0.465017
RNAseq	Whole Blood	Day 28	gene6809 (STX3)	0.0215944	7.92065	0.466078	0.642	0.936	0.464904
RNAseq	Whole Blood	Day 28	gene101929215 (CTD-2201I18.1)	-0.0796802	0.934199	-0.465754	0.642009	0.936	-0.464891
RNAseq	Whole Blood	Day 28	gene4255 (MGMT)	-0.0537832	3.58515	-0.466889	0.642022	0.936	-0.464873
RNAseq	Whole Blood	Day 28	gene166647 (ADGRA3)	-0.0875689	1.59718	-0.466641	0.642034	0.936	-0.464857
RNAseq	Whole Blood	Baseline	gene9657 (IQCB1)	0.0432246	4.14521	0.557721	0.579077	0.936016	0.554733
RNAseq	Whole Blood	Baseline	gene5723 (PSPH)	0.0727695	1.87039	0.557221	0.579158	0.936016	0.554614
RNAseq	Whole Blood	Day 1	gene8650 (NUMB)	-0.0200672	8.43039	-0.502569	0.616165	0.936072	-0.501292
RNAseq	Whole Blood	Day 1	gene29907 (SNX15)	0.0300174	4.99507	0.502764	0.616198	0.936072	0.501246
RNAseq	Whole Blood	Baseline	gene23080 (AVL9)	-0.0155838	6.14118	-0.555761	0.579727	0.936223	-0.553784
RNAseq	Whole Blood	Baseline	gene1511 (CTSG)	-0.276456	0.755413	-0.557307	0.57978	0.936223	-0.553706
RNAseq	Whole Blood	Baseline	gene283232 (TMEM80)	0.0501353	4.34428	0.556766	0.579839	0.936223	0.553619
RNAseq	Whole Blood	Baseline	gene4286 (MITF)	0.0730494	1.96492	0.555742	0.580224	0.936223	0.553057
RNAseq	Whole Blood	Baseline	gene91107 (TRIM47)	-0.0672006	2.25809	-0.555689	0.580276	0.936223	-0.552982
RNAseq	Whole Blood	Baseline	gene5152 (PDE9A)	-0.113219	2.31517	-0.55624	0.580279	0.936223	-0.552977
RNAseq	Whole Blood	Baseline	gene100129316 (LOC100129316)	-0.180352	-1.32959	-0.555052	0.580442	0.936223	-0.55274
RNAseq	Whole Blood	Baseline	gene50614 (GALNT9)	0.229708	-3.38661	0.554337	0.58061	0.936223	0.552493
RNAseq	Whole Blood	Baseline	gene1407 (CRY1)	-0.0313988	4.03542	-0.554908	0.580625	0.936223	-0.552473
RNAseq	Whole Blood	Baseline	gene203062 (TSNARE1)	-0.049742	4.31594	-0.555235	0.58082	0.936223	-0.552187
RNAseq	Whole Blood	Baseline	gene5153 (PDE1B)	-0.065372	3.3525	-0.555187	0.580839	0.936223	-0.552159
RNAseq	Whole Blood	Baseline	gene10399 (RACK1)	-0.0244241	10.1434	-0.554738	0.580918	0.936223	-0.552044
RNAseq	Whole Blood	Baseline	gene100507347 (VIM-AS1)	0.0355347	5.31097	0.554696	0.58098	0.936223	0.551954
RNAseq	Whole Blood	Baseline	gene203286 (ANKS6)	-0.0345514	3.58961	-0.554468	0.580988	0.936223	-0.551942
RNAseq	Whole Blood	Baseline	gene8555 (CDC14B)	0.0597415	4.11425	0.555059	0.581018	0.936223	0.551898
RNAseq	Whole Blood	Baseline	gene23138 (N4BP3)	-0.0665012	3.2874	-0.554681	0.581019	0.936223	-0.551898
RNAseq	Whole Blood	Baseline	gene9289 (ADGRG1)	0.1143	7.20575	0.555038	0.58107	0.936223	0.551822
RNAseq	Whole Blood	Baseline	gene220972 (MARCHF8)	-0.0871924	5.85148	-0.55494	0.581147	0.936223	-0.55171
RNAseq	Whole Blood	Baseline	gene55103 (RALGPS2)	0.065534	5.40841	0.554851	0.581249	0.936223	0.551562
RNAseq	Whole Blood	Baseline	gene9670 (IPO13)	0.0192013	4.878	0.553492	0.581381	0.936223	0.551368
RNAseq	Whole Blood	Baseline	gene84910 (TMEM87B)	-0.0313274	5.06485	-0.554044	0.581457	0.936223	-0.551258
RNAseq	Whole Blood	Baseline	gene3094 (HINT1)	0.0209954	6.42256	0.553292	0.581479	0.936223	0.551226
RNAseq	Whole Blood	Baseline	gene95681 (CEP41)	-0.0429988	2.9814	-0.553492	0.581611	0.936223	-0.551033
RNAseq	Whole Blood	Baseline	gene55556 (ENOSF1)	-0.0607388	4.22652	-0.554142	0.581623	0.936223	-0.551016
RNAseq	Whole Blood	Baseline	gene3843 (IPO5)	-0.0218261	6.32526	-0.553384	0.581623	0.936223	-0.551016
RNAseq	Whole Blood	Day 28	gene283820 (NOMO2)	-0.051202	4.4771	-0.466288	0.642314	0.936272	-0.464466
RNAseq	Whole Blood	Day 1	gene54946 (SLC41A3)	0.0371982	4.36695	0.502574	0.616442	0.936301	0.500899
RNAseq	Whole Blood	Day 28	gene7402 (UTRN)	0.0324446	8.09411	0.465414	0.642528	0.936428	0.464167
RNAseq	Whole Blood	Day 28	gene57091 (CASS4)	0.0364884	6.22013	0.465193	0.642678	0.936428	0.463957
RNAseq	Whole Blood	Day 28	gene100288615 (WHAMMP1)	0.0666888	2.8521	0.465903	0.642702	0.936428	0.463924
RNAseq	Whole Blood	Day 28	gene101243544 (NA)	0.0292583	3.35019	0.464433	0.642814	0.936456	0.463768
RNAseq	Whole Blood	Day 1	gene81689 (ISCA1)	0.0413834	4.82727	0.502018	0.616715	0.936499	0.500512
RNAseq	Whole Blood	Day 1	gene5538 (PPT1)	0.0768004	8.29191	0.503206	0.616884	0.936499	0.500271
RNAseq	Whole Blood	Day 1	gene5018 (OXA1L)	0.0301926	7.16336	0.502474	0.616925	0.936499	0.500214
RNAseq	Whole Blood	Day 1	gene9489 (PGS1)	0.0289091	6.29382	0.501407	0.616947	0.936499	0.500182
RNAseq	Whole Blood	Baseline	gene79722 (ANKRD55)	-0.111802	3.15964	-0.553965	0.581939	0.936517	-0.550555
RNAseq	Whole Blood	Baseline	gene4643 (MYO1E)	-0.0660901	4.06099	-0.553169	0.581992	0.936517	-0.550477
RNAseq	Whole Blood	Day 7	gene100506443 (ITPKB-IT1)	0.140715	1.72488	0.867771	0.387131	0.936606	0.864831
RNAseq	Whole Blood	Day 7	gene285973 (ATG9B)	-0.109969	3.19192	-0.869539	0.387282	0.936606	-0.864557
RNAseq	Whole Blood	Day 7	gene101927069 (LOC101927069)	-0.108159	2.92433	-0.868921	0.387317	0.936606	-0.864494
RNAseq	Whole Blood	Day 7	gene221438 (TREML5P)	-0.614909	-1.4021	-0.870041	0.387738	0.936606	-0.863726
RNAseq	Whole Blood	Day 7	gene7436 (VLDLR)	-0.227799	1.12363	-0.869187	0.387784	0.936606	-0.863642
RNAseq	Whole Blood	Day 7	gene116449 (CLNK)	-0.246353	-1.3657	-0.865141	0.387839	0.936606	-0.863542
RNAseq	Whole Blood	Day 7	gene54739 (XAF1)	-0.187495	7.1573	-0.868512	0.388005	0.936606	-0.86324
RNAseq	Whole Blood	Day 7	gene5875 (RABGGTA)	0.0451052	4.96212	0.866261	0.388038	0.936606	0.863182
RNAseq	Whole Blood	Day 7	gene257397 (TAB3)	0.0326757	5.72777	0.865233	0.388069	0.936606	0.863125
RNAseq	Whole Blood	Day 7	gene10859 (LILRB1)	0.0977496	5.84086	0.866818	0.388144	0.936606	0.862989
RNAseq	Whole Blood	Day 7	gene55917 (CTTNBP2NL)	-0.11402	2.00691	-0.865498	0.38833	0.936606	-0.86265
RNAseq	Whole Blood	Day 7	gene8876 (VNN1)	-0.198731	4.56881	-0.868608	0.388441	0.936606	-0.862448
RNAseq	Whole Blood	Day 7	gene339745 (SPOPL)	-0.0390096	6.05105	-0.864212	0.388558	0.936606	-0.862235
RNAseq	Whole Blood	Day 7	gene2948 (GSTM4)	0.257032	3.74033	0.868773	0.388903	0.936606	0.861609
RNAseq	Whole Blood	Day 7	gene3921 (RPSA)	-0.0648462	9.42087	-0.865328	0.388987	0.936606	-0.861455
RNAseq	Whole Blood	Day 7	gene4884 (NPTX1)	0.332746	-1.19471	0.865587	0.388998	0.936606	0.861435
RNAseq	Whole Blood	Day 7	gene2209 (FCGR1A)	-0.228352	4.37617	-0.863832	0.38902	0.936606	-0.861395
RNAseq	Whole Blood	Day 7	gene643680 (MS4A4E)	0.130741	3.14621	0.865886	0.389073	0.936606	0.861299
RNAseq	Whole Blood	Day 7	gene101927117 (PLCG1-AS1)	0.161468	-0.0965588	0.862708	0.38918	0.936606	0.861105
RNAseq	Whole Blood	Day 7	gene11198 (SUPT16H)	-0.023894	7.21087	-0.863025	0.38919	0.936606	-0.861087
RNAseq	Whole Blood	Day 7	gene6183 (MRPS12)	0.055553	3.76072	0.862618	0.389411	0.936606	0.860687
RNAseq	Whole Blood	Day 7	gene54870 (QRICH1)	0.025433	6.88374	0.863047	0.389415	0.936606	0.860679
RNAseq	Whole Blood	Day 7	gene57132 (CHMP1B)	0.0376883	7.05928	0.863443	0.389619	0.936606	0.860308
RNAseq	Whole Blood	Day 7	gene101928377 (LOC101928377)	0.227088	-0.820608	0.861684	0.389695	0.936606	0.86017
RNAseq	Whole Blood	Day 7	gene4831 (NME2)	-0.0606061	6.59743	-0.864848	0.38973	0.936606	-0.860106
RNAseq	Whole Blood	Day 7	gene55505 (NOP10)	-0.0554199	5.99587	-0.863988	0.389752	0.936606	-0.860067
RNAseq	Whole Blood	Day 7	gene57466 (SCAF4)	0.0270274	6.4394	0.861531	0.389922	0.936606	0.859759
RNAseq	Whole Blood	Day 7	gene101928728 (LOC101928728)	0.180558	-0.286156	0.861125	0.390008	0.936606	0.859603
RNAseq	Whole Blood	Day 7	gene119504 (ANAPC16)	-0.0346343	6.66399	-0.862589	0.390021	0.936606	-0.85958
RNAseq	Whole Blood	Day 7	gene65996 (CENPBD1P1)	0.0404653	5.17925	0.862806	0.390116	0.936606	0.859408
RNAseq	Whole Blood	Day 7	gene57463 (AMIGO1)	-0.0854927	4.73067	-0.864359	0.390168	0.936606	-0.859313
RNAseq	Whole Blood	Day 7	gene81856 (ZNF611)	0.055707	4.30598	0.861264	0.390461	0.936606	0.858782
RNAseq	Whole Blood	Day 7	gene9840 (TESPA1)	-0.066723	6.74213	-0.863457	0.390544	0.936606	-0.858632
RNAseq	Whole Blood	Day 7	gene90871 (DMAC1)	0.0514432	4.25841	0.861098	0.390595	0.936606	0.858538
RNAseq	Whole Blood	Day 7	gene54930 (HAUS4)	-0.111647	5.95455	-0.864972	0.390596	0.936606	-0.858537
RNAseq	Whole Blood	Day 7	gene6453 (ITSN1)	0.113768	3.71945	0.862719	0.390741	0.936606	0.858274
RNAseq	Whole Blood	Day 7	gene10316 (NMUR1)	0.185499	4.45585	0.863607	0.390746	0.936606	0.858265
RNAseq	Whole Blood	Day 7	gene26276 (VPS33B)	0.0471139	4.32979	0.860846	0.390804	0.936606	0.85816
RNAseq	Whole Blood	Day 7	gene6945 (MLX)	0.0351922	6.33236	0.861014	0.390865	0.936606	0.858049
RNAseq	Whole Blood	Day 7	gene9103 (FCGR2C)	0.15086	5.76057	0.862119	0.391026	0.936606	0.857759
RNAseq	Whole Blood	Day 7	gene9298 (SNORD31)	-0.135654	0.510273	-0.859079	0.391134	0.936606	-0.857562
RNAseq	Whole Blood	Day 7	gene59338 (PLEKHA1)	-0.0582237	4.97728	-0.861977	0.391153	0.936606	-0.857529
RNAseq	Whole Blood	Day 7	gene400823 (FAM177B)	0.259977	0.724741	0.863029	0.391245	0.936606	0.857362
RNAseq	Whole Blood	Day 7	gene57646 (USP28)	0.0815371	5.48252	0.862524	0.391268	0.936606	0.85732
RNAseq	Whole Blood	Day 7	gene414332 (LCN10)	0.183319	2.60143	0.862448	0.39127	0.936606	0.857316
RNAseq	Whole Blood	Day 7	gene2710 (GK)	-0.0866194	6.14736	-0.860056	0.391541	0.936606	-0.856826
RNAseq	Whole Blood	Day 7	gene1398 (CRK)	0.0695487	3.3788	0.858915	0.39155	0.936606	0.85681
RNAseq	Whole Blood	Day 7	gene51513 (ETV7)	-0.379603	2.50686	-0.860684	0.391588	0.936606	-0.85674
RNAseq	Whole Blood	Day 7	gene51700 (CYB5R2)	0.371549	-1.26922	0.860808	0.391617	0.936606	0.856689
RNAseq	Whole Blood	Day 7	gene3280 (HES1)	0.194164	1.17379	0.860385	0.391732	0.936606	0.856481
RNAseq	Whole Blood	Day 7	gene284751 (LINC01270)	0.171434	3.59412	0.862136	0.391772	0.936606	0.856409
RNAseq	Whole Blood	Day 7	gene644873 (LINC01184)	-0.0757961	2.79752	-0.858774	0.391874	0.936626	-0.856224
RNAseq	Whole Blood	Day 28	gene2737 (GLI3)	0.173255	-1.24375	0.465167	0.643112	0.936635	0.463352
RNAseq	Whole Blood	Day 28	gene55248 (PACC1)	-0.0333594	3.3281	-0.463845	0.643246	0.936635	-0.463165
RNAseq	Whole Blood	Day 28	gene79758 (DHRS12)	0.0494796	4.62026	0.464726	0.643348	0.936635	0.463022
RNAseq	Whole Blood	Day 28	gene171023 (ASXL1)	-0.0191918	6.66719	-0.463714	0.643393	0.936635	-0.46296
RNAseq	Whole Blood	Day 28	gene64101 (LRRC4)	-0.0394735	5.77196	-0.464262	0.643405	0.936635	-0.462943
RNAseq	Whole Blood	Day 7	gene1453 (CSNK1D)	0.0303631	8.23489	0.859609	0.391974	0.936643	0.856042
RNAseq	Whole Blood	Day 1	gene2205 (FCER1A)	-0.0882741	5.3376	-0.502341	0.617143	0.936647	-0.499904
RNAseq	Whole Blood	Day 1	gene245812 (CNPY4)	-0.0357219	3.7929	-0.500483	0.617377	0.936647	-0.499571
RNAseq	Whole Blood	Day 1	gene5292 (PIM1)	-0.0391756	8.29658	-0.501522	0.617533	0.936647	-0.499349
RNAseq	Whole Blood	Day 1	gene64968 (MRPS6)	0.031401	4.92302	0.500347	0.617646	0.936647	0.499189
RNAseq	Whole Blood	Day 1	gene10157 (AASS)	-0.0921556	1.9288	-0.501023	0.617646	0.936647	-0.499189
RNAseq	Whole Blood	Day 1	gene56103 (PCDHGB2)	0.105241	1.30968	0.501251	0.617681	0.936647	0.49914
RNAseq	Whole Blood	Day 1	gene90007 (MIDN)	0.0235468	8.3907	0.500243	0.617699	0.936647	0.499114
RNAseq	Whole Blood	Baseline	gene51762 (RAB8B)	-0.0246726	6.76194	-0.552409	0.582253	0.936666	-0.550097
RNAseq	Whole Blood	Baseline	gene433 (ASGR2)	0.105257	4.58794	0.553259	0.582382	0.936666	0.549909
RNAseq	Whole Blood	Baseline	gene4026 (LPP)	0.029279	6.44227	0.552483	0.582564	0.936666	0.549643
RNAseq	Whole Blood	Baseline	gene132 (ADK)	0.0720838	3.98531	0.552866	0.582624	0.936666	0.549556
RNAseq	Whole Blood	Baseline	gene151056 (PLB1)	0.113025	5.49783	0.55267	0.582815	0.936666	0.549278
RNAseq	Whole Blood	Baseline	gene5799 (PTPRN2)	-0.104697	4.00717	-0.552619	0.582826	0.936666	-0.549261
RNAseq	Whole Blood	Baseline	gene81794 (ADAMTS10)	-0.066894	4.54108	-0.552349	0.582841	0.936666	-0.54924
RNAseq	Whole Blood	Baseline	gene85442 (KNDC1)	0.19224	1.88465	0.552519	0.582921	0.936666	0.549123
RNAseq	Whole Blood	Baseline	gene8078 (USP5)	0.0158534	6.11125	0.550792	0.582982	0.936666	0.549034
RNAseq	Whole Blood	Baseline	gene864 (RUNX3)	0.0432875	8.20764	0.551707	0.583157	0.936666	0.548779
RNAseq	Whole Blood	Baseline	gene6731 (SRP72)	-0.0230592	6.37965	-0.55141	0.583216	0.936666	-0.548693
RNAseq	Whole Blood	Baseline	gene160760 (PPTC7)	-0.0234799	6.23525	-0.55081	0.58338	0.936666	-0.548454
RNAseq	Whole Blood	Baseline	gene10322 (SMYD5)	-0.0258483	4.21889	-0.549704	0.583892	0.936666	-0.547708
RNAseq	Whole Blood	Baseline	gene29110 (TBK1)	0.0262211	5.31484	0.550011	0.584003	0.936666	0.547547
RNAseq	Whole Blood	Baseline	gene55622 (TTC27)	0.0290143	3.75701	0.549261	0.584131	0.936666	0.547361
RNAseq	Whole Blood	Baseline	gene55615 (PRR5)	0.0490853	5.62013	0.550304	0.584177	0.936666	0.547293
RNAseq	Whole Blood	Baseline	gene55364 (IMPACT)	0.0356156	3.94867	0.549533	0.584267	0.936666	0.547162
RNAseq	Whole Blood	Baseline	gene11164 (NUDT5)	-0.0306915	5.70416	-0.549927	0.584306	0.936666	-0.547106
RNAseq	Whole Blood	Baseline	gene6982 (TRGV8)	0.111241	1.50991	0.550092	0.584349	0.936666	0.547044
RNAseq	Whole Blood	Baseline	gene10520 (ZNF211)	0.0312952	4.74735	0.549567	0.584405	0.936666	0.546962
RNAseq	Whole Blood	Baseline	gene60493 (FASTKD5)	-0.020368	4.89816	-0.548802	0.584425	0.936666	-0.546932
RNAseq	Whole Blood	Baseline	gene4648 (MYO7B)	0.094648	3.75926	0.55011	0.584567	0.936666	0.546727
RNAseq	Whole Blood	Baseline	gene128372 (OR6N1)	0.197175	-3.00515	0.548692	0.584574	0.936666	0.546716
RNAseq	Whole Blood	Baseline	gene83667 (SESN2)	0.0433308	4.72203	0.54909	0.584883	0.936666	0.546266
RNAseq	Whole Blood	Baseline	gene140688 (NOL4L)	0.0240041	6.71455	0.548457	0.585123	0.936666	0.545917
RNAseq	Whole Blood	Baseline	gene57645 (POGK)	0.0216468	5.91013	0.548046	0.585152	0.936666	0.545875
RNAseq	Whole Blood	Baseline	gene3133 (HLA-E)	-0.0255369	10.6681	-0.548808	0.585225	0.936666	-0.545768
RNAseq	Whole Blood	Baseline	gene80155 (NAA15)	0.0221851	5.14307	0.547192	0.58541	0.936666	0.545499
RNAseq	Whole Blood	Baseline	gene30008 (EFEMP2)	0.0531923	2.49182	0.547568	0.585487	0.936666	0.545387
RNAseq	Whole Blood	Baseline	gene4784 (NFIX)	-0.11585	5.73582	-0.548496	0.585592	0.936666	-0.545234
RNAseq	Whole Blood	Baseline	gene10316 (NMUR1)	0.111536	4.45585	0.548245	0.585672	0.936666	0.545119
RNAseq	Whole Blood	Baseline	gene4353 (MPO)	-0.178916	3.38326	-0.54849	0.585694	0.936666	-0.545086
RNAseq	Whole Blood	Baseline	gene386758 (ZNF582-AS1)	0.0766132	0.58787	0.547336	0.585732	0.936666	0.545031
RNAseq	Whole Blood	Baseline	gene100526833 (SEPT5-GP1BB)	0.0862624	7.22669	0.548076	0.585871	0.936666	0.544829
RNAseq	Whole Blood	Baseline	gene9381 (OTOF)	0.214562	0.864693	0.547949	0.585885	0.936666	0.544809
RNAseq	Whole Blood	Baseline	gene64167 (ERAP2)	-0.246366	6.59222	-0.548007	0.586106	0.936666	-0.544487
RNAseq	Whole Blood	Baseline	gene254896 (LOC254896)	-0.0376016	7.49881	-0.547073	0.58627	0.936666	-0.54425
RNAseq	Whole Blood	Baseline	gene149345 (SHISA4)	-0.183684	2.98177	-0.547357	0.586467	0.936666	-0.543962
RNAseq	Whole Blood	Baseline	gene100216479 (FAR2P2)	-0.199746	-1.38587	-0.546816	0.58654	0.936666	-0.543857
RNAseq	Whole Blood	Baseline	gene2889 (RAPGEF1)	0.0308271	8.34513	0.546798	0.586635	0.936666	0.543718
RNAseq	Whole Blood	Baseline	gene28573 (TRBV14)	-0.129306	0.226196	-0.546003	0.586884	0.936666	-0.543357
RNAseq	Whole Blood	Baseline	gene23352 (UBR4)	-0.0210735	8.45812	-0.545249	0.586979	0.936666	-0.543218
RNAseq	Whole Blood	Baseline	gene57291 (DANCR)	0.0375586	3.94047	0.545693	0.587019	0.936666	0.54316
RNAseq	Whole Blood	Baseline	gene6464 (SHC1)	-0.0185655	6.56732	-0.5457	0.587062	0.936666	-0.543098
RNAseq	Whole Blood	Baseline	gene7095 (SEC62)	-0.0409248	7.70454	-0.545622	0.587099	0.936666	-0.543045
RNAseq	Whole Blood	Baseline	gene2672 (GFI1)	0.0754735	4.24856	0.545917	0.587373	0.936666	0.542647
RNAseq	Whole Blood	Baseline	gene395 (ARHGAP6)	0.0867774	3.05072	0.545745	0.587506	0.936666	0.542453
RNAseq	Whole Blood	Baseline	gene79641 (ROGDI)	0.0648554	5.59795	0.545621	0.587549	0.936666	0.542391
RNAseq	Whole Blood	Baseline	gene651746 (ANKRD33B)	0.0464839	4.30897	0.544966	0.587626	0.936666	0.542279
RNAseq	Whole Blood	Baseline	gene170958 (ZNF525)	-0.0464276	3.83428	-0.54447	0.587993	0.936666	-0.541747
RNAseq	Whole Blood	Baseline	gene64857 (PLEKHG2)	0.0264778	5.56273	0.54408	0.588044	0.936666	0.541673
RNAseq	Whole Blood	Baseline	gene100528016 (TMX2-CTNND1)	0.0408291	6.04073	0.544561	0.588081	0.936666	0.541619
RNAseq	Whole Blood	Baseline	gene4037 (LRP3)	0.0741895	3.8144	0.544434	0.588204	0.936666	0.54144
RNAseq	Whole Blood	Baseline	gene120224 (TMEM45B)	-0.0789024	2.92006	-0.544422	0.588234	0.936666	-0.541397
RNAseq	Whole Blood	Baseline	gene101060226 (NBPF19)	-0.0771735	5.56688	-0.544578	0.588408	0.936666	-0.541145
RNAseq	Whole Blood	Baseline	gene83639 (TEX101)	0.182196	-1.48923	0.543465	0.588419	0.936666	0.541129
RNAseq	Whole Blood	Baseline	gene148479 (PHF13)	0.0287822	4.24564	0.543107	0.588437	0.936666	0.541102
RNAseq	Whole Blood	Baseline	gene728989 (LOC728989)	0.495288	-0.831812	0.544553	0.588495	0.936666	0.541019
RNAseq	Whole Blood	Baseline	gene7145 (TNS1)	-0.124385	6.90939	-0.544198	0.588553	0.936666	-0.540934
RNAseq	Whole Blood	Baseline	gene151295 (SLC23A3)	0.0834247	1.22965	0.543342	0.588554	0.936666	0.540932
RNAseq	Whole Blood	Baseline	gene83641 (FAM107B)	-0.017034	7.58726	-0.543063	0.588595	0.936666	-0.540874
RNAseq	Whole Blood	Baseline	gene85414 (SLC45A3)	0.0898302	3.91205	0.543673	0.588812	0.936666	0.540558
RNAseq	Whole Blood	Baseline	gene92140 (MTDH)	0.018871	7.16315	0.542849	0.588814	0.936666	0.540555
RNAseq	Whole Blood	Baseline	gene90507 (SCRN2)	0.0462807	4.15051	0.543396	0.58884	0.936666	0.540518
RNAseq	Whole Blood	Baseline	gene7248 (TSC1)	0.0223053	6.12563	0.54276	0.588854	0.936666	0.540498
RNAseq	Whole Blood	Baseline	gene84062 (DTNBP1)	-0.0287227	4.54125	-0.542713	0.588871	0.936666	-0.540473
RNAseq	Whole Blood	Baseline	gene51390 (AIG1)	0.0454599	3.50469	0.543301	0.588893	0.936666	0.540442
RNAseq	Whole Blood	Baseline	gene55600 (ITLN1)	0.180659	1.50052	0.54365	0.588964	0.936666	0.540338
RNAseq	Whole Blood	Baseline	gene64840 (PORCN)	-0.0233596	3.67613	-0.541848	0.589078	0.936666	-0.540172
RNAseq	Whole Blood	Baseline	gene753 (LDLRAD4)	0.0380285	5.13854	0.542751	0.589214	0.936666	0.539976
RNAseq	Whole Blood	Baseline	gene4646 (MYO6)	0.117338	2.28654	0.543264	0.589231	0.936666	0.53995
RNAseq	Whole Blood	Baseline	gene100616256 (MIR4721)	-0.0388987	3.86331	-0.542501	0.589371	0.936666	-0.539748
RNAseq	Whole Blood	Baseline	gene131450 (CD200R1)	0.0511605	3.06758	0.54224	0.589392	0.936666	0.539718
RNAseq	Whole Blood	Baseline	gene9736 (USP34)	-0.0158676	8.06747	-0.541688	0.589399	0.936666	-0.539707
RNAseq	Whole Blood	Baseline	gene84302 (PGAP4)	-0.181845	-3.1315	-0.541119	0.589531	0.936666	-0.539516
RNAseq	Whole Blood	Baseline	gene1390 (CREM)	-0.0540802	3.0509	-0.541942	0.589583	0.936666	-0.53944
RNAseq	Whole Blood	Baseline	gene4125 (MAN2B1)	0.0387354	8.4837	0.542533	0.589642	0.936666	0.539355
RNAseq	Whole Blood	Baseline	gene3301 (DNAJA1)	-0.0338023	7.33627	-0.541216	0.589863	0.936666	-0.539034
RNAseq	Whole Blood	Baseline	gene29911 (HOOK2)	0.0376258	4.14656	0.541261	0.589911	0.936666	0.538964
RNAseq	Whole Blood	Baseline	gene9450 (LY86)	0.0676091	4.86906	0.542113	0.589929	0.936666	0.538939
RNAseq	Whole Blood	Baseline	gene26012 (NSMF)	0.0482245	5.77232	0.542124	0.589946	0.936666	0.538914
RNAseq	Whole Blood	Baseline	gene1911 (PHC1)	0.0412278	4.48226	0.54139	0.589987	0.936666	0.538855
RNAseq	Whole Blood	Baseline	gene2593 (GAMT)	-0.0466799	2.53384	-0.540968	0.589992	0.936666	-0.538848
RNAseq	Whole Blood	Baseline	gene23547 (LILRA4)	-0.121517	2.56422	-0.541959	0.590069	0.936666	-0.538736
RNAseq	Whole Blood	Baseline	gene9737 (GPRASP1)	-0.052155	5.17433	-0.541599	0.590164	0.936666	-0.538599
RNAseq	Whole Blood	Baseline	gene84230 (LRRC8C)	0.0264506	5.87288	0.540862	0.590247	0.936666	0.538478
RNAseq	Whole Blood	Baseline	gene387254 (SLC7A5P2)	0.0744289	2.52945	0.540563	0.59042	0.936666	0.538227
RNAseq	Whole Blood	Baseline	gene81929 (SEH1L)	0.026052	4.30496	0.540161	0.590464	0.936666	0.538163
RNAseq	Whole Blood	Baseline	gene8794 (TNFRSF10C)	-0.0385492	9.19495	-0.541012	0.590476	0.936666	-0.538147
RNAseq	Whole Blood	Baseline	gene3988 (LIPA)	-0.0772908	6.44861	-0.541307	0.590501	0.936666	-0.538111
RNAseq	Whole Blood	Baseline	gene197259 (MLKL)	0.0353276	6.52376	0.540583	0.590613	0.936696	0.537948
RNAseq	Whole Blood	Day 1	gene283927 (NUDT7)	-0.0939441	1.55256	-0.500653	0.61796	0.936696	-0.498743
RNAseq	Whole Blood	Day 1	gene57521 (RPTOR)	-0.0306152	5.96726	-0.500418	0.617976	0.936696	-0.498721
RNAseq	Whole Blood	Day 1	gene160897 (GPR180)	0.0639365	2.64815	0.500024	0.618012	0.936696	0.49867
RNAseq	Whole Blood	Baseline	gene3603 (IL16)	-0.0170093	8.99532	-0.539957	0.590809	0.936753	-0.537663
RNAseq	Whole Blood	Baseline	gene64101 (LRRC4)	-0.0403954	5.77196	-0.540227	0.590836	0.936753	-0.537625
RNAseq	Whole Blood	Day 7	gene3831 (KLC1)	0.032059	6.59723	0.858785	0.392268	0.936774	0.855512
RNAseq	Whole Blood	Day 7	gene10236 (HNRNPR)	-0.0328016	7.07506	-0.857041	0.392482	0.936774	-0.855124
RNAseq	Whole Blood	Day 7	gene9482 (STX8)	-0.0595705	4.08068	-0.857916	0.392512	0.936774	-0.85507
RNAseq	Whole Blood	Day 7	gene8021 (NUP214)	-0.0244411	7.62233	-0.857495	0.392638	0.936774	-0.854842
RNAseq	Whole Blood	Day 7	gene6217 (RPS16)	-0.0482378	9.39953	-0.857136	0.392653	0.936774	-0.854816
RNAseq	Whole Blood	Day 7	gene2026 (ENO2)	0.0710927	5.07233	0.858499	0.392882	0.936774	0.854402
RNAseq	Whole Blood	Day 7	gene57464 (STRIP2)	0.180575	-0.184902	0.855771	0.393325	0.936774	0.853603
RNAseq	Whole Blood	Day 7	gene65249 (ZSWIM4)	0.0603884	3.80779	0.856185	0.393342	0.936774	0.853572
RNAseq	Whole Blood	Day 7	gene51807 (TUBA8)	0.122655	4.32921	0.859002	0.393397	0.936774	0.853473
RNAseq	Whole Blood	Day 7	gene9940 (DLEC1)	0.100555	2.67795	0.856174	0.393421	0.936774	0.853431
RNAseq	Whole Blood	Day 7	gene2313 (FLI1)	0.0256638	8.58217	0.855257	0.393424	0.936774	0.853425
RNAseq	Whole Blood	Day 7	gene6556 (SLC11A1)	0.0910423	9.08387	0.858287	0.393435	0.936774	0.853404
RNAseq	Whole Blood	Day 7	gene57600 (FNIP2)	-0.0759862	4.49846	-0.856373	0.39357	0.936774	-0.853162
RNAseq	Whole Blood	Day 7	gene6142 (RPL18A)	-0.0474501	9.5599	-0.85559	0.39371	0.936774	-0.852908
RNAseq	Whole Blood	Day 7	gene101752399 (STAG3L5P-PVRIG2P-PILRB)	0.0626946	7.24613	0.856617	0.394031	0.936774	0.85233
RNAseq	Whole Blood	Day 7	gene55198 (APPL2)	0.04421	5.50462	0.855414	0.394054	0.936774	0.852288
RNAseq	Whole Blood	Day 7	gene730051 (ZNF814)	0.0990191	3.53726	0.857264	0.394176	0.936774	0.852069
RNAseq	Whole Blood	Day 7	gene339201 (ASB16-AS1)	0.0553136	4.34498	0.854737	0.394209	0.936774	0.852009
RNAseq	Whole Blood	Day 7	gene147804 (TPM3P9)	0.117605	3.58944	0.857833	0.394247	0.936774	0.851941
RNAseq	Whole Blood	Day 7	gene10971 (YWHAQ)	0.0487439	6.9164	0.855606	0.394384	0.936774	0.851694
RNAseq	Whole Blood	Day 7	gene5912 (RAP2B)	0.04493	7.20485	0.85517	0.394481	0.936774	0.851519
RNAseq	Whole Blood	Day 7	gene79961 (DENND2D)	0.0471696	7.48949	0.856457	0.394491	0.936774	0.851502
RNAseq	Whole Blood	Day 7	gene100996291 (LINC01993)	0.40776	-3.30186	0.853839	0.394552	0.936774	0.851391
RNAseq	Whole Blood	Day 7	gene170591 (S100Z)	0.118239	3.00599	0.856347	0.394642	0.936774	0.85123
RNAseq	Whole Blood	Day 7	gene51109 (RDH11)	0.0482406	5.71409	0.855392	0.394717	0.936774	0.851094
RNAseq	Whole Blood	Day 7	gene1890 (TYMP)	0.111467	9.20618	0.85466	0.394768	0.936774	0.851002
RNAseq	Whole Blood	Day 7	gene100287102 (DDX11L1)	-0.35085	0.227881	-0.856148	0.394875	0.936774	-0.85081
RNAseq	Whole Blood	Day 7	gene2140 (EYA3)	0.0526535	5.56375	0.854354	0.394958	0.936774	0.85066
RNAseq	Whole Blood	Day 7	gene1609 (DGKQ)	0.12133	6.05426	0.856892	0.395084	0.936774	0.850433
RNAseq	Whole Blood	Day 7	gene7386 (UQCRFS1)	0.0448956	5.1349	0.85261	0.395158	0.936774	0.850301
RNAseq	Whole Blood	Day 7	gene29990 (PILRB)	0.0633865	6.04567	0.854712	0.395228	0.936774	0.850174
RNAseq	Whole Blood	Day 7	gene1071 (CETP)	0.175573	-0.128806	0.851352	0.395692	0.936774	0.849341
RNAseq	Whole Blood	Day 7	gene26228 (STAP1)	0.118679	3.12745	0.854292	0.395851	0.936774	0.849054
RNAseq	Whole Blood	Day 7	gene225 (ABCD2)	-0.0873399	3.17442	-0.852358	0.396009	0.936774	-0.84877
RNAseq	Whole Blood	Day 7	gene8925 (HERC1)	-0.0435605	8.13244	-0.851381	0.396078	0.936774	-0.848646
RNAseq	Whole Blood	Day 7	gene407738 (TAFA1)	-0.211138	0.0169499	-0.851522	0.396148	0.936774	-0.84852
RNAseq	Whole Blood	Day 7	gene64422 (ATG3)	-0.0360058	6.8111	-0.850566	0.396243	0.936774	-0.84835
RNAseq	Whole Blood	Day 7	gene2919 (CXCL1)	0.121055	2.79879	0.851303	0.396268	0.936774	0.848305
RNAseq	Whole Blood	Day 7	gene147694 (ZNF548)	0.0682129	4.44086	0.851539	0.396284	0.936774	0.848276
RNAseq	Whole Blood	Day 7	gene80019 (UBTD1)	0.0691688	3.87172	0.849807	0.396624	0.936774	0.847666
RNAseq	Whole Blood	Day 7	gene3437 (IFIT3)	-0.25999	7.43802	-0.853176	0.39664	0.936774	-0.847637
RNAseq	Whole Blood	Day 7	gene3460 (IFNGR2)	0.045416	7.30817	0.85205	0.396786	0.936774	0.847375
RNAseq	Whole Blood	Day 7	gene79158 (GNPTAB)	0.0723856	6.56208	0.852213	0.396814	0.936774	0.847325
RNAseq	Whole Blood	Day 7	gene684 (BST2)	-0.0856678	6.49647	-0.850953	0.396852	0.936774	-0.847256
RNAseq	Whole Blood	Day 7	gene55486 (PARL)	0.0566466	4.85855	0.85037	0.396959	0.936774	0.847065
RNAseq	Whole Blood	Day 7	gene57532 (NUFIP2)	-0.0355706	7.40977	-0.849259	0.397056	0.936774	-0.846892
RNAseq	Whole Blood	Day 7	gene114790 (STK11IP)	0.0471741	5.48063	0.850107	0.397099	0.936774	0.846813
RNAseq	Whole Blood	Day 7	gene79621 (RNASEH2B)	-0.0503849	4.9924	-0.849509	0.397137	0.936774	-0.846745
RNAseq	Whole Blood	Day 7	gene128387 (TATDN3)	0.0630457	4.08173	0.85036	0.397173	0.936774	0.846681
RNAseq	Whole Blood	Day 7	gene374666 (WASH3P)	0.105899	4.34108	0.852064	0.397283	0.936774	0.846483
RNAseq	Whole Blood	Day 7	gene7078 (TIMP3)	0.42268	-1.83037	0.849789	0.397292	0.936774	0.846468
RNAseq	Whole Blood	Day 7	gene1777 (DNASE2)	0.0721355	5.5375	0.851843	0.397309	0.936774	0.846437
RNAseq	Whole Blood	Day 7	gene10928 (RALBP1)	-0.0511689	7.66854	-0.850637	0.397323	0.936774	-0.846412
RNAseq	Whole Blood	Day 7	gene10207 (PATJ)	-0.0717009	4.82346	-0.850215	0.397387	0.936774	-0.846298
RNAseq	Whole Blood	Day 7	gene79656 (BEND5)	-0.121625	1.32343	-0.849206	0.397425	0.936774	-0.846229
RNAseq	Whole Blood	Day 7	gene9997 (SCO2)	0.122867	7.47647	0.849292	0.397659	0.936774	0.845809
RNAseq	Whole Blood	Day 7	gene374393 (FAM111B)	0.200223	0.79447	0.849542	0.397667	0.936774	0.845796
RNAseq	Whole Blood	Day 7	gene100129387 (GABPB1-AS1)	0.132362	3.67969	0.851236	0.397788	0.936774	0.845578
RNAseq	Whole Blood	Day 7	gene92335 (STRADA)	0.033342	5.51605	0.847258	0.398022	0.936774	0.845159
RNAseq	Whole Blood	Day 7	gene2941 (GSTA4)	0.180761	-0.135882	0.847074	0.398057	0.936774	0.845096
RNAseq	Whole Blood	Day 7	gene79666 (PLEKHF2)	0.0481308	5.17564	0.847906	0.398156	0.936774	0.844918
RNAseq	Whole Blood	Day 7	gene90957 (DHX57)	0.0644876	4.9945	0.849206	0.39826	0.936774	0.844733
RNAseq	Whole Blood	Day 7	gene120071 (LARGE2)	0.140741	3.28593	0.849802	0.398355	0.936774	0.844563
RNAseq	Whole Blood	Day 7	gene9770 (RASSF2)	0.0395142	9.92947	0.848231	0.398436	0.936774	0.844418
RNAseq	Whole Blood	Day 7	gene2512 (FTL)	0.0551955	12.2938	0.848011	0.398437	0.936774	0.844415
RNAseq	Whole Blood	Day 7	gene113802 (HENMT1)	0.0518729	4.31677	0.847446	0.398458	0.936774	0.844378
RNAseq	Whole Blood	Day 7	gene55004 (LAMTOR1)	0.040982	6.56728	0.847989	0.398616	0.936774	0.844096
RNAseq	Whole Blood	Day 7	gene26240 (FAM50B)	0.0741583	3.52382	0.847966	0.398653	0.936774	0.84403
RNAseq	Whole Blood	Day 7	gene5709 (PSMD3)	0.0307385	6.17555	0.846516	0.398809	0.936774	0.843751
RNAseq	Whole Blood	Day 7	gene55146 (ZDHHC4)	-0.0610183	3.85766	-0.846364	0.399007	0.936774	-0.843396
RNAseq	Whole Blood	Day 7	gene10809 (STARD10)	0.0778379	4.47418	0.847952	0.399054	0.936774	0.843311
RNAseq	Whole Blood	Day 7	gene4836 (NMT1)	0.0304796	6.97747	0.84644	0.399068	0.936774	0.843287
RNAseq	Whole Blood	Day 7	gene11067 (DEPP1)	0.383972	-0.932444	0.846516	0.399255	0.936774	0.842953
RNAseq	Whole Blood	Day 7	gene7531 (YWHAE)	0.0399717	6.38697	0.846216	0.399282	0.936774	0.842905
RNAseq	Whole Blood	Day 7	gene23140 (ZZEF1)	0.0305025	7.9919	0.84486	0.39935	0.936774	0.842784
RNAseq	Whole Blood	Day 7	gene105377650 (LOC105377650)	-0.0984877	2.4778	-0.845968	0.399429	0.936774	-0.842641
RNAseq	Whole Blood	Day 7	gene9324 (HMGN3)	0.0463986	5.23048	0.845193	0.399477	0.936774	0.842555
RNAseq	Whole Blood	Day 7	gene2696 (GIPR)	0.117927	1.91884	0.846077	0.399577	0.936774	0.842377
RNAseq	Whole Blood	Day 7	gene85441 (HELZ2)	-0.122782	7.84898	-0.847521	0.39965	0.936774	-0.842246
RNAseq	Whole Blood	Day 7	gene7593 (MZF1)	0.0617653	4.89358	0.8454	0.399656	0.936774	0.842237
RNAseq	Whole Blood	Day 7	gene5318 (PKP2)	0.193551	0.771517	0.846415	0.399732	0.936774	0.8421
RNAseq	Whole Blood	Day 7	gene55222 (LRRC20)	0.0933172	1.68425	0.843453	0.399881	0.936774	0.841833
RNAseq	Whole Blood	Day 7	gene11212 (PLPBP)	0.0410734	5.72107	0.84449	0.400339	0.936774	0.841016
RNAseq	Whole Blood	Day 7	gene8463 (TEAD2)	-0.269291	-0.0945788	-0.845197	0.400364	0.936774	-0.840971
RNAseq	Whole Blood	Day 7	gene10553 (HTATIP2)	-0.0454931	5.57958	-0.844936	0.40042	0.936774	-0.840871
RNAseq	Whole Blood	Day 7	gene5243 (ABCB1)	0.11928	4.47794	0.846275	0.400483	0.936774	0.840759
RNAseq	Whole Blood	Day 7	gene84910 (TMEM87B)	-0.0528536	5.06485	-0.8443	0.400625	0.936774	-0.840506
RNAseq	Whole Blood	Day 7	gene90809 (PIP4P1)	0.0346006	5.52138	0.842628	0.400742	0.936774	0.840298
RNAseq	Whole Blood	Day 7	gene100130093 (NA)	-0.149589	0.447773	-0.841806	0.400892	0.936774	-0.840029
RNAseq	Whole Blood	Day 7	gene84302 (PGAP4)	-0.358795	-3.1315	-0.841688	0.400935	0.936774	-0.839952
RNAseq	Whole Blood	Day 7	gene51520 (LARS1)	-0.0386256	6.51438	-0.842412	0.401254	0.936774	-0.839383
RNAseq	Whole Blood	Day 7	gene84456 (L3MBTL3)	-0.0719612	4.83558	-0.843955	0.401258	0.936774	-0.839376
RNAseq	Whole Blood	Day 7	gene57343 (ZNF304)	0.0770681	3.92194	0.843735	0.401285	0.936774	0.839329
RNAseq	Whole Blood	Day 7	gene36 (ACADSB)	-0.0434104	4.64502	-0.841453	0.401505	0.936774	-0.838937
RNAseq	Whole Blood	Day 7	gene284756 (C20orf197)	0.117662	1.56127	0.841543	0.401737	0.936774	0.838523
RNAseq	Whole Blood	Day 7	gene23078 (VWA8)	-0.0468518	4.68251	-0.841158	0.401772	0.936774	-0.838461
RNAseq	Whole Blood	Day 7	gene10900 (RUNDC3A)	-0.237788	5.40361	-0.844498	0.401846	0.936774	-0.83833
RNAseq	Whole Blood	Day 7	gene10801 (SEPTIN9)	-0.0281802	9.83359	-0.842111	0.401853	0.936774	-0.838317
RNAseq	Whole Blood	Day 7	gene6123 (RPL3L)	0.514912	-2.26314	0.843133	0.401869	0.936774	0.838288
RNAseq	Whole Blood	Day 7	gene647087 (STMP1)	0.0749995	5.89094	0.843287	0.401902	0.936774	0.83823
RNAseq	Whole Blood	Day 7	gene5498 (PPOX)	0.0536168	4.11487	0.839928	0.401967	0.936774	0.838113
RNAseq	Whole Blood	Day 7	gene55638 (SYBU)	-0.24926	-1.09265	-0.839908	0.40201	0.936774	-0.838037
RNAseq	Whole Blood	Day 7	gene56666 (PANX2)	0.0887659	5.50688	0.841571	0.402227	0.936774	0.83765
RNAseq	Whole Blood	Day 7	gene9684 (LRRC14)	0.0477016	5.09352	0.840758	0.402237	0.936774	0.837633
RNAseq	Whole Blood	Day 7	gene5110 (PCMT1)	0.0385408	5.6923	0.840331	0.402239	0.936774	0.837628
RNAseq	Whole Blood	Day 7	gene30844 (EHD4)	0.0636772	4.97908	0.841323	0.402275	0.936774	0.837566
RNAseq	Whole Blood	Day 7	gene728661 (SLC35E2B)	0.0985185	7.09925	0.84377	0.40228	0.936774	0.837556
RNAseq	Whole Blood	Day 7	gene57419 (SLC24A3)	0.164012	2.35369	0.842972	0.402441	0.936774	0.83727
RNAseq	Whole Blood	Day 7	gene51175 (TUBE1)	-0.0677954	2.94333	-0.839333	0.402453	0.936774	-0.837248
RNAseq	Whole Blood	Day 7	gene221120 (ALKBH3)	0.0581244	3.70515	0.839695	0.402571	0.936774	0.837039
RNAseq	Whole Blood	Day 7	gene23649 (POLA2)	-0.0629427	4.21334	-0.84064	0.402621	0.936774	-0.83695
RNAseq	Whole Blood	Day 7	gene5305 (PIP4K2A)	-0.0594241	8.5074	-0.840987	0.402814	0.936774	-0.836606
RNAseq	Whole Blood	Day 7	gene10010 (TANK)	0.034195	6.34779	0.839496	0.402898	0.936774	0.836457
RNAseq	Whole Blood	Day 7	gene23654 (PLXNB2)	0.0986126	8.55925	0.84122	0.402946	0.936774	0.836372
RNAseq	Whole Blood	Day 7	gene23247 (KIAA0556)	0.0430572	5.60747	0.838561	0.402995	0.936774	0.836285
RNAseq	Whole Blood	Day 7	gene54897 (CASZ1)	-0.064979	4.51425	-0.839252	0.403078	0.936774	-0.836136
RNAseq	Whole Blood	Day 7	gene55177 (RMDN3)	0.0589838	4.63109	0.84029	0.403096	0.936774	0.836105
RNAseq	Whole Blood	Day 7	gene3620 (IDO1)	-0.320152	2.57312	-0.840563	0.403201	0.936774	-0.835918
RNAseq	Whole Blood	Day 7	gene8853 (ASAP2)	0.143363	3.09737	0.841024	0.403218	0.936774	0.835887
RNAseq	Whole Blood	Day 7	gene100529261 (CHURC1-FNTB)	0.0519884	5.32774	0.840177	0.403385	0.936774	0.835591
RNAseq	Whole Blood	Day 7	gene27131 (SNX5)	0.0428738	5.86284	0.838575	0.403483	0.936774	0.835416
RNAseq	Whole Blood	Day 7	gene65983 (GRAMD2B)	-0.0850087	1.88297	-0.83682	0.403671	0.936774	-0.835083
RNAseq	Whole Blood	Day 7	gene896 (CCND3)	0.0637153	8.65861	0.837749	0.403679	0.936774	0.835068
RNAseq	Whole Blood	Day 7	gene3537 (IGLC1)	0.227535	5.76464	0.838565	0.403691	0.936774	0.835048
RNAseq	Whole Blood	Day 7	gene84549 (MAK16)	0.0466264	4.11367	0.836704	0.403719	0.936774	0.834998
RNAseq	Whole Blood	Day 1	gene29785 (CYP2S1)	0.0966126	3.63461	0.500714	0.618198	0.936836	0.498407
RNAseq	Whole Blood	Day 1	gene4352 (MPL)	0.122893	1.18914	0.50004	0.618382	0.936973	0.498145
RNAseq	Whole Blood	Baseline	gene124637 (CYB5D1)	0.0461703	3.21765	0.539919	0.591116	0.937049	0.537219
RNAseq	Whole Blood	Baseline	gene6627 (SNRPA1)	0.0239117	4.75243	0.539025	0.591274	0.937082	0.536991
RNAseq	Whole Blood	Baseline	gene105370368 (NA)	0.281089	-3.04867	0.539315	0.591546	0.937082	0.536597
RNAseq	Whole Blood	Baseline	gene83853 (ROPN1L)	-0.0518056	3.05334	-0.538977	0.591586	0.937082	-0.536539
RNAseq	Whole Blood	Baseline	gene63901 (FAM111A)	-0.0319786	6.57844	-0.538522	0.59163	0.937082	-0.536476
RNAseq	Whole Blood	Baseline	gene2629 (GBA)	0.0230125	5.30596	0.538779	0.591643	0.937082	0.536456
RNAseq	Whole Blood	Baseline	gene22858 (ICK)	-0.0229625	4.68898	-0.538257	0.591783	0.937082	-0.536254
RNAseq	Whole Blood	Baseline	gene8224 (SYN3)	0.206576	-1.81865	0.53874	0.591792	0.937082	0.536241
RNAseq	Whole Blood	Baseline	gene43 (ACHE)	-0.167282	-0.369847	-0.538571	0.592144	0.93711	-0.535732
RNAseq	Whole Blood	Baseline	gene391712 (TRIM61)	0.138355	-0.904948	0.538215	0.592324	0.93711	0.535471
RNAseq	Whole Blood	Baseline	gene9782 (MATR3)	-0.0122489	7.83841	-0.536863	0.592412	0.93711	-0.535344
RNAseq	Whole Blood	Baseline	gene90427 (BMF)	0.0379411	6.05612	0.538179	0.592498	0.93711	0.53522
RNAseq	Whole Blood	Baseline	gene55920 (RCC2)	0.0244712	7.16913	0.537665	0.592618	0.93711	0.535045
RNAseq	Whole Blood	Baseline	gene100506881 (MKLN1-AS)	0.0556394	0.631699	0.535802	0.59289	0.93711	0.534653
RNAseq	Whole Blood	Baseline	gene23381 (SMG5)	-0.040015	7.01955	-0.53773	0.592956	0.93711	-0.534558
RNAseq	Whole Blood	Baseline	gene4047 (LSS)	0.0418115	4.4436	0.537386	0.592982	0.93711	0.53452
RNAseq	Whole Blood	Baseline	gene9588 (PRDX6)	0.0786842	7.24211	0.537727	0.593048	0.93711	0.534424
RNAseq	Whole Blood	Baseline	gene79979 (TRMT2B)	0.0226095	5.00202	0.536303	0.593203	0.93711	0.534201
RNAseq	Whole Blood	Baseline	gene28572 (TRBV15)	0.114564	0.452481	0.536535	0.593287	0.93711	0.534078
RNAseq	Whole Blood	Baseline	gene28721 (TRAJ34)	-0.0772765	0.343004	-0.535638	0.593356	0.93711	-0.53398
RNAseq	Whole Blood	Baseline	gene203427 (SLC25A43)	0.0483765	3.13259	0.53694	0.593357	0.93711	0.533978
RNAseq	Whole Blood	Baseline	gene6966 (TRGC1)	-0.0903506	4.10455	-0.536964	0.593492	0.93711	-0.533782
RNAseq	Whole Blood	Baseline	gene3054 (HCFC1)	-0.0199483	7.73202	-0.535006	0.593912	0.93711	-0.533175
RNAseq	Whole Blood	Baseline	gene387895 (LINC00944)	-0.139119	0.41545	-0.536007	0.593939	0.93711	-0.533136
RNAseq	Whole Blood	Baseline	gene10158 (PDZK1IP1)	-0.133931	5.79402	-0.536507	0.593951	0.93711	-0.533119
RNAseq	Whole Blood	Baseline	gene64645 (MFSD14A)	-0.0136973	5.89733	-0.534602	0.593971	0.93711	-0.53309
RNAseq	Whole Blood	Baseline	gene5935 (RBM3)	0.0371184	7.75136	0.53597	0.593991	0.93711	0.533061
RNAseq	Whole Blood	Baseline	gene645367 (GGT8P)	0.181544	-1.72777	0.534645	0.594156	0.93711	0.532824
RNAseq	Whole Blood	Baseline	gene51629 (SLC25A39)	-0.11625	10.18	-0.535877	0.594245	0.93711	-0.532695
RNAseq	Whole Blood	Baseline	gene4647 (MYO7A)	0.085082	2.65533	0.535475	0.594338	0.93711	0.532561
RNAseq	Whole Blood	Baseline	gene2208 (FCER2)	0.106195	5.27009	0.535858	0.594343	0.93711	0.532553
RNAseq	Whole Blood	Baseline	gene51479 (ANKFY1)	-0.0259375	6.95318	-0.534576	0.594485	0.93711	-0.532347
RNAseq	Whole Blood	Baseline	gene85456 (TNKS1BP1)	-0.0374671	3.53349	-0.534605	0.594525	0.93711	-0.53229
RNAseq	Whole Blood	Baseline	gene83440 (ADPGK)	0.021786	6.83328	0.534105	0.595017	0.93711	0.53158
RNAseq	Whole Blood	Baseline	gene143884 (CWF19L2)	0.0266723	5.08214	0.533267	0.59512	0.93711	0.531431
RNAseq	Whole Blood	Baseline	gene22921 (MSRB2)	0.0539649	3.88676	0.534147	0.595182	0.93711	0.531342
RNAseq	Whole Blood	Baseline	gene6039 (RNASE6)	0.0835173	5.89654	0.534398	0.595234	0.93711	0.531266
RNAseq	Whole Blood	Baseline	gene340206 (TREML3P)	-0.187973	2.55524	-0.534551	0.595265	0.93711	-0.531222
RNAseq	Whole Blood	Baseline	gene51201 (ZDHHC2)	-0.0532387	5.02088	-0.53422	0.595285	0.93711	-0.531193
RNAseq	Whole Blood	Baseline	gene9500 (MAGED1)	-0.0218802	4.95103	-0.533303	0.595302	0.93711	-0.531169
RNAseq	Whole Blood	Baseline	gene285973 (ATG9B)	-0.063285	3.19192	-0.533983	0.595348	0.93711	-0.531103
RNAseq	Whole Blood	Baseline	gene162989 (DEDD2)	0.0194264	7.21024	0.53346	0.59537	0.93711	0.531071
RNAseq	Whole Blood	Baseline	gene28684 (TRAV8-2)	-0.0571284	2.23065	-0.533392	0.595374	0.93711	-0.531065
RNAseq	Whole Blood	Baseline	gene80764 (THAP7)	0.0234669	4.37993	0.532841	0.595402	0.93711	0.531025
RNAseq	Whole Blood	Baseline	gene66035 (SLC2A11)	-0.0492932	2.03582	-0.533017	0.595418	0.93711	-0.531
RNAseq	Whole Blood	Baseline	gene55740 (ENAH)	0.144181	-1.18335	0.532486	0.595662	0.93711	0.53065
RNAseq	Whole Blood	Baseline	gene219285 (SAMD9L)	-0.084228	7.25505	-0.533361	0.595673	0.93711	-0.530634
RNAseq	Whole Blood	Baseline	gene65065 (NBEAL1)	-0.0367095	3.84403	-0.532607	0.595719	0.93711	-0.530567
RNAseq	Whole Blood	Baseline	gene148252 (DIRAS1)	0.0992742	0.692255	0.533149	0.59573	0.93711	0.530551
RNAseq	Whole Blood	Baseline	gene51257 (MARCHF2)	0.0459464	6.72923	0.533667	0.595788	0.93711	0.530467
RNAseq	Whole Blood	Baseline	gene10314 (LANCL1)	-0.0301721	4.2955	-0.532556	0.595832	0.93711	-0.530404
RNAseq	Whole Blood	Day 7	gene51099 (ABHD5)	-0.0560442	6.30784	-0.836549	0.404207	0.937125	-0.834131
RNAseq	Whole Blood	Day 7	gene56659 (KCNK13)	0.15555	0.815834	0.836814	0.404226	0.937125	0.834097
RNAseq	Whole Blood	Day 7	gene10495 (ENOX2)	-0.044653	4.08962	-0.835735	0.404237	0.937125	-0.834078
RNAseq	Whole Blood	Day 7	gene286144 (TRIQK)	-0.0627848	3.55379	-0.836454	0.404299	0.937125	-0.833968
RNAseq	Whole Blood	Day 7	gene83667 (SESN2)	0.0729527	4.72203	0.83779	0.404338	0.937125	0.833899
RNAseq	Whole Blood	Day 1	gene10296 (MAEA)	-0.0235173	6.82027	-0.498983	0.618682	0.93716	-0.497719
RNAseq	Whole Blood	Day 1	gene656 (BMP8B)	0.0890225	1.90664	0.499326	0.618769	0.93716	0.497596
RNAseq	Whole Blood	Day 1	gene645367 (GGT8P)	-0.191962	-1.72777	-0.49868	0.618786	0.93716	-0.497572
RNAseq	Whole Blood	Day 28	gene105375433 (LOC105375433)	-0.0740907	2.04949	-0.463703	0.644009	0.937164	-0.462101
RNAseq	Whole Blood	Day 28	gene23392 (ECPAS)	0.0198935	6.61949	0.463156	0.644092	0.937164	0.461986
RNAseq	Whole Blood	Day 28	gene2889 (RAPGEF1)	0.0277772	8.34513	0.463881	0.644123	0.937164	0.461942
RNAseq	Whole Blood	Day 28	gene100132352 (FRG1HP)	0.0329658	4.08874	0.462961	0.644269	0.937164	0.461738
RNAseq	Whole Blood	Day 28	gene728130 (NUTM2D)	-0.0717285	1.16977	-0.462903	0.644349	0.937164	-0.461627
RNAseq	Whole Blood	Day 28	gene4155 (MBP)	0.0214258	8.77842	0.463329	0.64442	0.937164	0.461527
RNAseq	Whole Blood	Day 28	gene4708 (NDUFB2)	0.0297651	4.83303	0.462314	0.644457	0.937164	0.461476
RNAseq	Whole Blood	Day 28	gene94103 (ORMDL3)	-0.0444267	6.43197	-0.4636	0.644586	0.937164	-0.461296
RNAseq	Whole Blood	Day 28	gene8835 (SOCS2)	0.0479978	3.28705	0.462664	0.64461	0.937164	0.461263
RNAseq	Whole Blood	Baseline	gene29894 (CPSF1)	-0.0445714	6.88096	-0.533311	0.595984	0.937201	-0.530184
RNAseq	Whole Blood	Day 1	gene7277 (TUBA4A)	-0.0325861	7.65476	-0.499325	0.618958	0.937263	-0.497328
RNAseq	Whole Blood	Day 1	gene100616414 (MIR4761)	0.0492086	3.30087	0.498461	0.619073	0.937263	0.497165
RNAseq	Whole Blood	Day 1	gene55049 (REX1BD)	0.0356081	5.43863	0.498268	0.619198	0.937263	0.496987
RNAseq	Whole Blood	Day 1	gene2057 (EPOR)	-0.0471136	4.15398	-0.498595	0.619228	0.937263	-0.496945
RNAseq	Whole Blood	Day 28	gene60370 (AVPI1)	-0.0953656	0.633521	-0.461923	0.644851	0.937276	-0.460926
RNAseq	Whole Blood	Day 28	gene7161 (TP73)	0.160773	-1.20124	0.461719	0.644935	0.937276	0.46081
RNAseq	Whole Blood	Day 28	gene81566 (CSRNP2)	0.021212	4.65193	0.46146	0.644968	0.937276	0.460764
RNAseq	Whole Blood	Day 28	gene133418 (EMB)	-0.0287777	6.99654	-0.461387	0.645076	0.937284	-0.460613
RNAseq	Whole Blood	Day 28	gene23157 (SEPTIN6)	-0.019643	8.21409	-0.461741	0.64516	0.937284	-0.460496
RNAseq	Whole Blood	Day 28	gene57730 (ANKRD36B)	-0.0862291	2.15886	-0.46209	0.645311	0.937317	-0.460286
RNAseq	Whole Blood	Day 28	gene54741 (LEPROT)	0.0351135	6.08475	0.46236	0.64537	0.937317	0.460203
RNAseq	Whole Blood	Day 7	gene140862 (ISM1)	-0.206218	1.28658	-0.838725	0.404527	0.937347	-0.833563
RNAseq	Whole Blood	Baseline	gene55193 (PBRM1)	0.0175111	6.46912	0.531691	0.596282	0.937453	0.529754
RNAseq	Whole Blood	Baseline	gene9510 (ADAMTS1)	-0.132967	2.69817	-0.532935	0.596331	0.937453	-0.529684
RNAseq	Whole Blood	Baseline	gene135 (ADORA2A)	0.034566	5.60931	0.531418	0.596871	0.937575	0.528905
RNAseq	Whole Blood	Baseline	gene9266 (CYTH2)	0.0287059	5.9356	0.531597	0.596949	0.937575	0.528793
RNAseq	Whole Blood	Baseline	gene54682 (MANSC1)	-0.0464148	5.60554	-0.531119	0.597062	0.937575	-0.52863
RNAseq	Whole Blood	Baseline	gene23646 (PLD3)	0.0381411	7.15824	0.531526	0.597163	0.937575	0.528485
RNAseq	Whole Blood	Baseline	gene51754 (TMEM8B)	-0.0419224	3.5184	-0.530599	0.597317	0.937575	-0.528263
RNAseq	Whole Blood	Baseline	gene257397 (TAB3)	0.0160863	5.72777	0.52993	0.597469	0.937575	0.528043
RNAseq	Whole Blood	Baseline	gene28577 (TRBV12-3)	0.0792527	0.894777	0.529886	0.597539	0.937575	0.527943
RNAseq	Whole Blood	Baseline	gene11253 (MAN1B1)	0.0297374	6.08611	0.530672	0.5976	0.937575	0.527856
RNAseq	Whole Blood	Baseline	gene79142 (PHF23)	-0.0187375	6.01818	-0.530102	0.59762	0.937575	-0.527827
RNAseq	Whole Blood	Baseline	gene100133941 (CD24)	0.112669	4.26332	0.530907	0.597669	0.937575	0.527756
RNAseq	Whole Blood	Baseline	gene1291 (COL6A1)	-0.116625	2.30479	-0.530742	0.597744	0.937575	-0.527648
RNAseq	Whole Blood	Baseline	gene57507 (ZNF608)	-0.103311	2.07524	-0.530468	0.597783	0.937575	-0.527591
RNAseq	Whole Blood	Baseline	gene26505 (CNNM3)	-0.0198924	6.08126	-0.52952	0.597979	0.937575	-0.52731
RNAseq	Whole Blood	Baseline	gene11130 (ZWINT)	0.0608483	1.42505	0.52834	0.598421	0.937575	0.526672
RNAseq	Whole Blood	Baseline	gene22806 (IKZF3)	0.0360384	8.14633	0.529784	0.598423	0.937575	0.52667
RNAseq	Whole Blood	Baseline	gene4605 (MYBL2)	0.138808	2.48709	0.52931	0.598502	0.937575	0.526556
RNAseq	Whole Blood	Baseline	gene150771 (ITPRIPL1)	0.0602481	2.91214	0.529102	0.598621	0.937575	0.526384
RNAseq	Whole Blood	Baseline	gene374899 (ZNF829)	0.0358434	2.22262	0.527816	0.598651	0.937575	0.526341
RNAseq	Whole Blood	Baseline	gene4303 (FOXO4)	-0.0590199	6.98383	-0.529436	0.598697	0.937575	-0.526275
RNAseq	Whole Blood	Baseline	gene8330 (H2AC15)	-0.0939082	-0.216273	-0.527625	0.598714	0.937575	-0.526251
RNAseq	Whole Blood	Baseline	gene1806 (DPYD)	-0.0298958	7.00719	-0.528427	0.598715	0.937575	-0.52625
RNAseq	Whole Blood	Baseline	gene28774 (IGLV8-61)	0.283295	1.40033	0.52885	0.598896	0.937575	0.525989
RNAseq	Whole Blood	Baseline	gene112 (ADCY6)	0.103983	0.201035	0.528378	0.598902	0.937575	0.52598
RNAseq	Whole Blood	Baseline	gene5148 (PDE6G)	0.0696439	1.72931	0.528826	0.599011	0.937575	0.525824
RNAseq	Whole Blood	Baseline	gene57060 (PCBP4)	0.0350774	3.80579	0.528184	0.599021	0.937575	0.525809
RNAseq	Whole Blood	Baseline	gene29988 (SLC2A8)	-0.0492876	2.19755	-0.527926	0.599096	0.937575	-0.525701
RNAseq	Whole Blood	Baseline	gene89849 (ATG16L2)	0.0317187	9.70467	0.528074	0.599131	0.937575	0.52565
RNAseq	Whole Blood	Baseline	gene100049076 (GUSBP9)	-0.142348	0.406835	-0.528495	0.599156	0.937575	-0.525615
RNAseq	Whole Blood	Baseline	gene339975 (LOC339975)	-0.242852	-3.56622	-0.52806	0.599344	0.937575	-0.525344
RNAseq	Whole Blood	Baseline	gene6342 (SCP2)	0.0259036	5.66572	0.527944	0.599346	0.937575	0.525341
RNAseq	Whole Blood	Baseline	gene79847 (MFSD13A)	-0.0514471	3.59338	-0.527927	0.599361	0.937575	-0.525319
RNAseq	Whole Blood	Baseline	gene93974 (ATP5IF1)	0.0182568	5.97225	0.527069	0.599479	0.937575	0.525149
RNAseq	Whole Blood	Baseline	gene3716 (JAK1)	-0.0163427	9.37157	-0.52779	0.599498	0.937575	-0.525123
RNAseq	Whole Blood	Day 7	gene144348 (ZNF664)	0.0430682	5.70542	0.836706	0.404726	0.93759	0.833211
RNAseq	Whole Blood	Day 1	gene57786 (RBAK)	0.0268364	4.79015	0.49733	0.61961	0.937611	0.496403
RNAseq	Whole Blood	Day 1	gene5593 (PRKG2)	-0.141512	-0.0586462	-0.497725	0.619645	0.937611	-0.496353
RNAseq	Whole Blood	Day 28	gene8302 (KLRC4)	-0.0942342	3.25865	-0.46206	0.645749	0.937619	-0.459675
RNAseq	Whole Blood	Day 28	gene51384 (WNT16)	-0.187522	-0.4474	-0.461588	0.645765	0.937619	-0.459653
RNAseq	Whole Blood	Day 28	gene100188988 (TRH-GTG1-8)	-0.167978	-1.39271	-0.459944	0.645989	0.937641	-0.459341
RNAseq	Whole Blood	Day 28	gene10807 (ENTR1)	-0.0268866	5.05418	-0.460191	0.646103	0.937641	-0.459183
RNAseq	Whole Blood	Day 28	gene100499483 (CCDC180)	-0.0457755	3.02314	-0.460302	0.646208	0.937641	-0.459036
RNAseq	Whole Blood	Day 28	gene79618 (HMBOX1)	0.0252815	6.96344	0.459664	0.646353	0.937641	0.458835
RNAseq	Whole Blood	Day 28	gene100129405 (MSTO2P)	-0.0478355	2.96049	-0.459899	0.646404	0.937641	-0.458764
RNAseq	Whole Blood	Day 28	gene148206 (ZNF714)	-0.0664396	3.26418	-0.460541	0.646588	0.937641	-0.458507
RNAseq	Whole Blood	Day 28	gene867 (CBL)	-0.0257173	8.2074	-0.459273	0.646741	0.937641	-0.458294
RNAseq	Whole Blood	Day 28	gene1347 (COX7A2)	0.0198171	6.35955	0.459066	0.64681	0.937641	0.458199
RNAseq	Whole Blood	Day 28	gene23328 (SASH1)	-0.095384	3.07193	-0.460131	0.646891	0.937641	-0.458086
RNAseq	Whole Blood	Day 28	gene100506930 (LINC00665)	-0.111425	0.822764	-0.459589	0.646942	0.937641	-0.458014
RNAseq	Whole Blood	Day 28	gene115201 (ATG4A)	-0.0261521	3.58732	-0.45849	0.646992	0.937641	-0.457945
RNAseq	Whole Blood	Day 28	gene23308 (ICOSLG)	0.286448	0.361587	0.460705	0.646994	0.937641	0.457942
RNAseq	Whole Blood	Day 28	gene79365 (BHLHE41)	-0.120657	1.05845	-0.459438	0.647133	0.937641	-0.457748
RNAseq	Whole Blood	Day 28	gene93010 (B3GNT7)	0.101549	2.35528	0.459267	0.647138	0.937641	0.457742
RNAseq	Whole Blood	Day 28	gene9623 (TCL1B)	0.211726	-0.557206	0.459454	0.64732	0.937641	0.457489
RNAseq	Whole Blood	Day 28	gene151473 (SLC16A14)	-0.154279	-0.732306	-0.458112	0.647498	0.937641	-0.457241
RNAseq	Whole Blood	Day 28	gene1982 (EIF4G2)	-0.0143867	9.65471	-0.458438	0.647512	0.937641	-0.457222
RNAseq	Whole Blood	Day 28	gene80127 (BBOF1)	-0.0864903	3.91309	-0.459024	0.647696	0.937641	-0.456966
RNAseq	Whole Blood	Day 28	gene283450 (HECTD4)	-0.0272095	7.01168	-0.458005	0.647703	0.937641	-0.456955
RNAseq	Whole Blood	Day 28	gene100132288 (TEKT4P2)	-0.225925	1.06148	-0.459405	0.647858	0.937641	-0.456739
RNAseq	Whole Blood	Day 28	gene8293 (SERF1A)	0.256869	-3.69903	0.458429	0.647921	0.937641	0.456652
RNAseq	Whole Blood	Day 28	gene78987 (CRELD1)	0.0333128	4.48937	0.458046	0.647957	0.937641	0.456603
RNAseq	Whole Blood	Day 28	gene6334 (SCN8A)	0.147445	-0.720592	0.457154	0.648224	0.937641	0.456231
RNAseq	Whole Blood	Day 28	gene54704 (PDP1)	-0.0265695	5.09521	-0.457302	0.648256	0.937641	-0.456186
RNAseq	Whole Blood	Day 28	gene64852 (TUT1)	0.0256435	4.76553	0.456985	0.64827	0.937641	0.456167
RNAseq	Whole Blood	Day 28	gene57633 (LRRN1)	-0.10157	1.74465	-0.457338	0.648607	0.937641	-0.455699
RNAseq	Whole Blood	Day 28	gene29993 (PACSIN1)	0.0786628	3.33271	0.457671	0.648643	0.937641	0.455647
RNAseq	Whole Blood	Day 28	gene84876 (ORAI1)	-0.0304798	6.32216	-0.457125	0.648729	0.937641	-0.455528
RNAseq	Whole Blood	Day 28	gene349408 (TLR8-AS1)	0.245125	-2.54461	0.456622	0.648843	0.937641	0.45537
RNAseq	Whole Blood	Day 28	gene5713 (PSMD7)	0.0180238	5.86188	0.456048	0.649015	0.937641	0.455131
RNAseq	Whole Blood	Day 28	gene151174 (LINC02610)	0.159858	-0.0571487	0.457087	0.649068	0.937641	0.455058
RNAseq	Whole Blood	Day 28	gene9703 (KIAA0100)	0.0199552	8.03941	0.456111	0.649207	0.937641	0.454864
RNAseq	Whole Blood	Day 28	gene10307 (APBB3)	0.0325331	5.12773	0.455854	0.649214	0.937641	0.454855
RNAseq	Whole Blood	Day 28	gene166614 (DCLK2)	-0.165505	-0.677427	-0.456142	0.649269	0.937641	-0.454777
RNAseq	Whole Blood	Day 28	gene650669 (GAS6-AS1)	0.113662	1.99063	0.456898	0.649278	0.937641	0.454766
RNAseq	Whole Blood	Day 28	gene60685 (ZFAND3)	-0.0143095	7.24625	-0.455319	0.649627	0.937641	-0.454281
RNAseq	Whole Blood	Day 28	gene79800 (CARF)	-0.0371331	3.28062	-0.454818	0.649663	0.937641	-0.45423
RNAseq	Whole Blood	Day 28	gene400818 (NBPF9)	-0.0476387	4.01948	-0.455378	0.649904	0.937641	-0.453895
RNAseq	Whole Blood	Day 28	gene340206 (TREML3P)	-0.163224	2.55524	-0.456386	0.64991	0.937641	-0.453887
RNAseq	Whole Blood	Day 28	gene54906 (TASOR2)	-0.0260686	6.07947	-0.454452	0.649986	0.937641	-0.453781
RNAseq	Whole Blood	Day 28	gene51293 (CD320)	-0.0496002	3.97618	-0.455516	0.650002	0.937641	-0.453759
RNAseq	Whole Blood	Day 28	gene9061 (PAPSS1)	0.068306	5.57301	0.45606	0.650062	0.937641	0.453677
RNAseq	Whole Blood	Day 28	gene55303 (GIMAP4)	-0.0265482	8.74617	-0.455122	0.650134	0.937641	-0.453576
RNAseq	Whole Blood	Day 28	gene4731 (NDUFV3)	-0.0303618	4.76571	-0.454851	0.650246	0.937641	-0.45342
RNAseq	Whole Blood	Day 28	gene51351 (ZNF117)	-0.0653892	5.62439	-0.455115	0.65036	0.937641	-0.453263
RNAseq	Whole Blood	Day 28	gene9645 (MICAL2)	-0.0454126	8.07703	-0.454784	0.650441	0.937641	-0.453149
RNAseq	Whole Blood	Day 28	gene81563 (C1orf21)	-0.0897807	4.00226	-0.455101	0.650461	0.937641	-0.453122
RNAseq	Whole Blood	Day 28	gene100128905 (LINC01960)	-0.136218	-1.6933	-0.453558	0.650507	0.937641	-0.453058
RNAseq	Whole Blood	Day 28	gene4171 (MCM2)	0.0390841	3.92712	0.454208	0.650521	0.937641	0.453039
RNAseq	Whole Blood	Day 28	gene9446 (GSTO1)	0.035857	5.47619	0.454141	0.65067	0.937641	0.452831
RNAseq	Whole Blood	Day 28	gene23164 (MPRIP)	0.0183623	7.81864	0.453785	0.650701	0.937641	0.452789
RNAseq	Whole Blood	Day 28	gene92241 (RCSD1)	-0.0185597	8.72749	-0.453937	0.650782	0.937641	-0.452676
RNAseq	Whole Blood	Day 28	gene390748 (PABPN1L)	0.0753596	1.21369	0.45346	0.650969	0.937641	0.452416
RNAseq	Whole Blood	Day 28	gene2961 (GTF2E2)	0.0205859	4.7999	0.452991	0.6511	0.937641	0.452235
RNAseq	Whole Blood	Day 28	gene51474 (LIMA1)	-0.0357734	3.99008	-0.453449	0.651169	0.937641	-0.452139
RNAseq	Whole Blood	Day 28	gene57698 (SHTN1)	-0.0737581	4.85882	-0.45401	0.651202	0.937641	-0.452094
RNAseq	Whole Blood	Day 28	gene11118 (BTN3A2)	-0.10849	8.29776	-0.454551	0.651343	0.937641	-0.451898
RNAseq	Whole Blood	Day 28	gene100129387 (GABPB1-AS1)	0.0712152	3.67969	0.453875	0.651391	0.937641	0.451831
RNAseq	Whole Blood	Day 28	gene23636 (NUP62)	0.021838	6.86497	0.452795	0.651463	0.937641	0.451731
RNAseq	Whole Blood	Day 28	gene29916 (SNX11)	0.0263461	5.58189	0.452766	0.651571	0.937641	0.451581
RNAseq	Whole Blood	Day 28	gene4552 (MTRR)	-0.0356172	4.78493	-0.453	0.651652	0.937641	-0.451469
RNAseq	Whole Blood	Day 28	gene101929005 (NA)	-0.0772168	0.809299	-0.452412	0.651654	0.937641	-0.451466
RNAseq	Whole Blood	Day 28	gene2787 (GNG5)	0.0384262	5.42253	0.451931	0.651692	0.937641	0.451413
RNAseq	Whole Blood	Day 28	gene6777 (STAT5B)	0.0206614	8.91153	0.452406	0.651771	0.937641	0.451303
RNAseq	Whole Blood	Baseline	gene6294 (SAFB)	0.0207595	7.6962	0.527549	0.599701	0.937658	0.52483
RNAseq	Whole Blood	Baseline	gene6203 (RPS9)	0.0313677	9.26339	0.527502	0.599799	0.937658	0.524689
RNAseq	Whole Blood	Baseline	gene100506314 (GPRC5D-AS1)	0.351102	-1.18509	0.527899	0.599832	0.937658	0.524643
RNAseq	Whole Blood	Baseline	gene2643 (GCH1)	0.0476361	5.37631	0.526318	0.600033	0.937826	0.524353
RNAseq	Whole Blood	Day 28	gene2065 (ERBB3)	0.130049	-0.619002	0.451605	0.652051	0.937909	0.450915
RNAseq	Whole Blood	Day 28	gene94120 (SYTL3)	-0.0453873	6.00677	-0.452324	0.652196	0.937943	-0.450714
RNAseq	Whole Blood	Day 28	gene222487 (ADGRG3)	0.05733	7.49966	0.451511	0.652589	0.937943	0.450168
RNAseq	Whole Blood	Day 28	gene283927 (NUDT7)	-0.0839376	1.55256	-0.451832	0.652628	0.937943	-0.450114
RNAseq	Whole Blood	Day 28	gene92345 (NAF1)	0.0266159	3.62492	0.450574	0.652682	0.937943	0.450039
RNAseq	Whole Blood	Day 28	gene10578 (GNLY)	0.104682	8.21022	0.451821	0.652978	0.937943	0.449628
RNAseq	Whole Blood	Day 28	gene6446 (SGK1)	0.0492849	6.65481	0.451166	0.653028	0.937943	0.44956
RNAseq	Whole Blood	Day 28	gene60672 (MIIP)	-0.0265471	5.31293	-0.450705	0.653051	0.937943	-0.449528
RNAseq	Whole Blood	Day 28	gene10379 (IRF9)	-0.045789	7.72201	-0.451167	0.653103	0.937943	-0.449455
RNAseq	Whole Blood	Day 28	gene619505 (SNORA21)	0.158677	-2.03778	0.449859	0.653161	0.937943	0.449375
RNAseq	Whole Blood	Day 28	gene83452 (RAB33B)	-0.0291893	4.20761	-0.450074	0.653274	0.937943	-0.449218
RNAseq	Whole Blood	Day 28	gene101927620 (LOC101927620)	0.123354	-1.1274	0.449759	0.653291	0.937943	0.449194
RNAseq	Whole Blood	Day 28	gene100507006 (LOC100507006)	0.0714915	5.70957	0.451284	0.653319	0.937943	0.449156
RNAseq	Whole Blood	Day 28	gene94104 (PAXBP1)	0.0324042	4.67549	0.450175	0.653355	0.937943	0.449106
RNAseq	Whole Blood	Day 28	gene9775 (EIF4A3)	-0.020298	5.81097	-0.450214	0.653411	0.937943	-0.449029
RNAseq	Whole Blood	Day 28	gene23039 (XPO7)	-0.0207226	6.68168	-0.450271	0.653479	0.937943	-0.448934
RNAseq	Whole Blood	Day 28	gene328 (APEX1)	0.0228429	6.70072	0.450145	0.653619	0.937946	0.44874
RNAseq	Whole Blood	Day 28	gene974 (CD79B)	0.0658339	5.95152	0.450798	0.653669	0.937946	0.448671
RNAseq	Whole Blood	Day 1	gene5197 (PF4V1)	0.170581	2.79353	0.49861	0.620052	0.937983	0.495776
RNAseq	Whole Blood	Day 1	gene102723390 (FRG1EP)	-0.156636	0.519986	-0.498039	0.620078	0.937983	-0.495739
RNAseq	Whole Blood	Day 28	gene100506343 (INKA2-AS1)	0.096323	1.47574	0.45027	0.653842	0.93806	0.448431
RNAseq	Whole Blood	Day 28	gene56648 (EIF5A2)	-0.0506716	1.98004	-0.448964	0.654122	0.938115	-0.448044
RNAseq	Whole Blood	Day 28	gene100506516 (LINC01176)	0.0717282	1.17998	0.449111	0.65414	0.938115	0.448018
RNAseq	Whole Blood	Day 28	gene51321 (AMZ2)	0.0192139	5.6005	0.449168	0.654161	0.938115	0.447989
RNAseq	Whole Blood	Day 7	gene6125 (RPL5)	-0.048236	9.57857	-0.835324	0.405081	0.938163	-0.832582
RNAseq	Whole Blood	Day 7	gene57573 (ZNF471)	-0.177632	0.565172	-0.835757	0.40516	0.938163	-0.832441
RNAseq	Whole Blood	Day 1	gene84224 (NBPF3)	0.0953605	3.1716	0.498056	0.620302	0.93818	0.495422
RNAseq	Whole Blood	Day 1	gene284297 (SSC5D)	0.155818	-1.10254	0.496056	0.620435	0.93824	0.495233
RNAseq	Whole Blood	Baseline	gene84916 (UTP4)	0.0218848	4.02115	0.525245	0.600438	0.93827	0.523771
RNAseq	Whole Blood	Baseline	gene102465436 (MIR6728)	0.0570651	1.477	0.525736	0.600504	0.93827	0.523676
RNAseq	Whole Blood	Day 7	gene221472 (FGD2)	0.0892146	7.19156	0.83599	0.405305	0.93828	0.832185
RNAseq	Whole Blood	Day 1	gene22985 (ACIN1)	-0.0151046	8.41472	-0.496552	0.620586	0.938307	-0.49502
RNAseq	Whole Blood	Day 1	gene9135 (RABEP1)	0.0185507	6.49652	0.495957	0.620854	0.938307	0.494641
RNAseq	Whole Blood	Day 1	gene10018 (BCL2L11)	-0.0340543	6.33366	-0.4966	0.620878	0.938307	-0.494607
RNAseq	Whole Blood	Day 1	gene202 (CRYBG1)	-0.0275886	7.32387	-0.496106	0.621011	0.938307	-0.494419
RNAseq	Whole Blood	Day 1	gene202309 (GAPT)	0.0537382	6.41452	0.495808	0.621066	0.938307	0.49434
RNAseq	Whole Blood	Day 1	gene84932 (RAB2B)	-0.0364083	4.70868	-0.495325	0.62109	0.938307	-0.494306
RNAseq	Whole Blood	Day 1	gene494470 (RNF165)	0.124546	2.37319	0.496363	0.621162	0.938307	0.494204
RNAseq	Whole Blood	Day 1	gene165186 (TOGARAM2)	0.0755169	2.81243	0.495486	0.621435	0.938307	0.493818
RNAseq	Whole Blood	Day 1	gene9727 (RAB11FIP3)	-0.0382641	4.12089	-0.49507	0.621473	0.938307	-0.493764
RNAseq	Whole Blood	Day 1	gene10581 (IFITM2)	0.0418831	10.8343	0.495459	0.621533	0.938307	0.493679
RNAseq	Whole Blood	Day 1	gene100132815 (IPO5P1)	-0.0401596	3.48915	-0.494582	0.621567	0.938307	-0.49363
RNAseq	Whole Blood	Day 1	gene93185 (IGSF8)	-0.0288294	5.5742	-0.494848	0.621678	0.938307	-0.493474
RNAseq	Whole Blood	Day 1	gene2222 (FDFT1)	-0.0286113	6.48263	-0.495645	0.621697	0.938307	-0.493446
RNAseq	Whole Blood	Day 28	gene4330 (MN1)	0.119617	0.151788	0.449131	0.654513	0.938399	0.447502
RNAseq	Whole Blood	Day 28	gene79066 (METTL16)	-0.0216191	5.366	-0.448331	0.654547	0.938399	-0.447455
RNAseq	Whole Blood	Day 7	gene131544 (CRYBG3)	0.0880324	4.57623	0.836244	0.405606	0.938414	0.831651
RNAseq	Whole Blood	Day 7	gene9935 (MAFB)	0.112142	6.34088	0.834998	0.405915	0.938414	0.831105
RNAseq	Whole Blood	Day 7	gene150365 (MEI1)	-0.0659313	3.72476	-0.834588	0.405955	0.938414	-0.831034
RNAseq	Whole Blood	Day 7	gene57456 (KIAA1143)	-0.0386159	5.38641	-0.833689	0.406	0.938414	-0.830953
RNAseq	Whole Blood	Day 7	gene51171 (HSD17B14)	-0.321576	-1.47424	-0.833955	0.406189	0.938414	-0.830619
RNAseq	Whole Blood	Day 7	gene56937 (PMEPA1)	0.115159	2.69329	0.834341	0.40635	0.938414	0.830334
RNAseq	Whole Blood	Day 7	gene9730 (DCAF1)	-0.0305202	5.9242	-0.831682	0.406412	0.938414	-0.830225
RNAseq	Whole Blood	Day 7	gene104 (ADARB1)	0.0510794	5.61731	0.834039	0.406466	0.938414	0.830129
RNAseq	Whole Blood	Day 7	gene55778 (ZNF839)	0.0491218	4.61879	0.832172	0.406577	0.938414	0.829933
RNAseq	Whole Blood	Day 7	gene27340 (UTP20)	-0.0457892	4.61535	-0.831942	0.406598	0.938414	-0.829894
RNAseq	Whole Blood	Day 7	gene947 (CD34)	-0.252712	0.197018	-0.834593	0.406616	0.938414	-0.829864
RNAseq	Whole Blood	Day 7	gene100131827 (ZNF717)	-0.0908665	2.62828	-0.833412	0.406626	0.938414	-0.829846
RNAseq	Whole Blood	Day 7	gene338657 (CCDC84)	0.0569511	4.56392	0.831859	0.406802	0.938414	0.829534
RNAseq	Whole Blood	Day 7	gene55770 (EXOC2)	-0.0401904	5.61503	-0.83243	0.406832	0.938414	-0.829482
RNAseq	Whole Blood	Day 7	gene11314 (CD300A)	0.0725116	8.0141	0.834298	0.4069	0.938414	0.829361
RNAseq	Whole Blood	Day 7	gene23332 (CLASP1)	-0.0302519	6.39871	-0.831874	0.406953	0.938414	-0.829267
RNAseq	Whole Blood	Day 7	gene9477 (MED20)	0.0566326	3.64523	0.831686	0.406955	0.938414	0.829263
RNAseq	Whole Blood	Day 28	gene112483 (SAT2)	-0.0303208	5.02	-0.448387	0.654791	0.938419	-0.447116
RNAseq	Whole Blood	Day 28	gene55351 (STK32B)	0.10507	0.170288	0.448009	0.654812	0.938419	0.447087
RNAseq	Whole Blood	Day 28	gene79939 (SLC35E1)	0.0182808	6.26348	0.44823	0.654842	0.938419	0.447046
RNAseq	Whole Blood	Day 28	gene645644 (FLJ42627)	-0.0968126	2.31296	-0.448879	0.655127	0.938599	-0.446651
RNAseq	Whole Blood	Day 28	gene146198 (ZFP90)	-0.037422	5.20154	-0.448492	0.65519	0.938599	-0.446564
RNAseq	Whole Blood	Day 28	gene57658 (CALCOCO1)	0.0188363	7.67441	0.447694	0.655248	0.938599	0.446483
RNAseq	Whole Blood	Day 7	gene348995 (NUP43)	0.0419026	5.20124	0.830955	0.407269	0.938683	0.82871
RNAseq	Whole Blood	Day 7	gene5763 (PTMS)	0.101482	5.3977	0.832441	0.407399	0.938683	0.828479
RNAseq	Whole Blood	Day 7	gene10267 (RAMP1)	0.234468	0.279839	0.832307	0.407482	0.938683	0.828333
RNAseq	Whole Blood	Day 7	gene9762 (LZTS3)	-0.126955	2.1562	-0.832166	0.407493	0.938683	-0.828314
RNAseq	Whole Blood	Day 7	gene387837 (CLEC12B)	0.2952	2.74114	0.834672	0.40754	0.938683	0.82823
RNAseq	Whole Blood	Baseline	gene1318 (SLC31A2)	-0.0494844	6.35003	-0.525539	0.601054	0.938699	-0.522886
RNAseq	Whole Blood	Baseline	gene1499 (CTNNB1)	0.014432	7.34742	0.524839	0.601097	0.938699	0.522823
RNAseq	Whole Blood	Baseline	gene25949 (SYF2)	0.0147594	6.80406	0.523791	0.601472	0.938699	0.522285
RNAseq	Whole Blood	Baseline	gene64761 (PARP12)	-0.0705104	6.15327	-0.525214	0.601473	0.938699	-0.522283
RNAseq	Whole Blood	Baseline	gene100861412 (FSBP)	-0.10712	0.915622	-0.524761	0.60148	0.938699	-0.522274
RNAseq	Whole Blood	Baseline	gene25915 (NDUFAF3)	-0.0280978	5.30729	-0.52476	0.601505	0.938699	-0.522238
RNAseq	Whole Blood	Baseline	gene440081 (DDX12P)	-0.0787058	2.73185	-0.525186	0.601512	0.938699	-0.522228
RNAseq	Whole Blood	Baseline	gene28412 (IGHV3-66)	0.221464	-0.0835943	0.524325	0.601609	0.938699	0.522087
RNAseq	Whole Blood	Baseline	gene11092 (SPACA9)	0.0525331	1.0908	0.523581	0.601726	0.938699	0.521919
RNAseq	Whole Blood	Baseline	gene11321 (GPN1)	0.0193231	4.78855	0.523497	0.601796	0.938699	0.521819
RNAseq	Whole Blood	Baseline	gene387263 (C6orf120)	0.0262534	4.94936	0.523589	0.601843	0.938699	0.521751
RNAseq	Whole Blood	Baseline	gene84101 (USP44)	-0.0901715	1.0594	-0.524102	0.601903	0.938699	-0.521666
RNAseq	Whole Blood	Baseline	gene57107 (PDSS2)	0.0280124	3.26179	0.522847	0.602205	0.938703	0.521233
RNAseq	Whole Blood	Baseline	gene9855 (FARP2)	0.0567031	3.11915	0.523745	0.60227	0.938703	0.521139
RNAseq	Whole Blood	Baseline	gene1399 (CRKL)	-0.01577	7.16101	-0.523037	0.60227	0.938703	-0.521138
RNAseq	Whole Blood	Baseline	gene339768 (ESPNL)	-0.179286	-1.41843	-0.5234	0.602281	0.938703	-0.521124
RNAseq	Whole Blood	Day 7	gene728613 (LOC728613)	-0.121897	1.75014	-0.831736	0.40768	0.938789	-0.827983
RNAseq	Whole Blood	Baseline	gene55967 (NDUFA12)	0.0310685	4.90003	0.522706	0.602808	0.938835	0.520367
RNAseq	Whole Blood	Baseline	gene165140 (OXER1)	0.067665	4.5132	0.523108	0.602822	0.938835	0.520347
RNAseq	Whole Blood	Baseline	gene27151 (CPAMD8)	-0.105957	3.51614	-0.523413	0.602861	0.938835	-0.520291
RNAseq	Whole Blood	Baseline	gene100507006 (LOC100507006)	0.0796376	5.70957	0.523324	0.602876	0.938835	0.520269
RNAseq	Whole Blood	Baseline	gene25895 (EEF1AKMT3)	-0.0879263	1.44097	-0.522724	0.603028	0.938835	-0.520052
RNAseq	Whole Blood	Baseline	gene9897 (WASHC5)	0.0215035	5.65527	0.522418	0.603048	0.938835	0.520023
RNAseq	Whole Blood	Baseline	gene9663 (LPIN2)	-0.043726	8.02552	-0.52301	0.603055	0.938835	-0.520012
RNAseq	Whole Blood	Baseline	gene10435 (CDC42EP2)	-0.0510206	5.96271	-0.522191	0.603191	0.938835	-0.519817
RNAseq	Whole Blood	Baseline	gene27090 (ST6GALNAC4)	-0.0726871	5.51467	-0.522789	0.603209	0.938835	-0.519792
RNAseq	Whole Blood	Baseline	gene116987 (AGAP1)	0.0905765	3.62763	0.5226	0.603395	0.938836	0.519525
RNAseq	Whole Blood	Baseline	gene65265 (C8orf33)	-0.0204831	4.50809	-0.521201	0.603443	0.938836	-0.519456
RNAseq	Whole Blood	Baseline	gene79921 (TCEAL4)	-0.0460662	3.65414	-0.521957	0.603511	0.938836	-0.519358
RNAseq	Whole Blood	Baseline	gene23600 (AMACR)	0.0425135	3.28384	0.521473	0.603584	0.938836	0.519253
RNAseq	Whole Blood	Day 1	gene56998 (CTNNBIP1)	0.0339759	4.50901	0.494225	0.622149	0.938846	0.492807
RNAseq	Whole Blood	Day 1	gene114984 (FLYWCH2)	-0.0426508	3.58871	-0.494057	0.622243	0.938847	-0.492674
RNAseq	Whole Blood	Day 28	gene439 (GET3)	-0.0177083	5.61208	-0.446867	0.65555	0.938897	-0.446066
RNAseq	Whole Blood	Baseline	gene9528 (TMEM59)	0.018258	7.0597	0.521143	0.60379	0.938899	0.518959
RNAseq	Whole Blood	Baseline	gene6607 (SMN2)	-0.241229	-0.612912	-0.522165	0.603969	0.938899	-0.518701
RNAseq	Whole Blood	Baseline	gene2812 (GP1BB)	0.0941569	6.66207	0.521651	0.604026	0.938899	0.518619
RNAseq	Whole Blood	Baseline	gene10133 (OPTN)	-0.0705766	7.99353	-0.521557	0.60405	0.938899	-0.518586
RNAseq	Whole Blood	Baseline	gene11025 (LILRB3)	0.059866	7.79006	0.521567	0.604194	0.938899	0.518379
RNAseq	Whole Blood	Baseline	gene84859 (LRCH3)	0.0197599	5.26604	0.519877	0.604344	0.938899	0.518164
RNAseq	Whole Blood	Baseline	gene11024 (LILRA1)	-0.0411687	5.79968	-0.520963	0.604346	0.938899	-0.518161
RNAseq	Whole Blood	Baseline	gene9208 (LRRFIP1)	0.0207512	9.17017	0.52045	0.604375	0.938899	0.51812
RNAseq	Whole Blood	Baseline	gene20 (ABCA2)	0.0452086	7.34048	0.520638	0.604627	0.938963	0.517759
RNAseq	Whole Blood	Baseline	gene7163 (TPD52)	0.0578662	3.84113	0.520245	0.604662	0.938963	0.517708
RNAseq	Whole Blood	Baseline	gene6934 (TCF7L2)	0.0638211	5.23888	0.52019	0.604736	0.938963	0.517601
RNAseq	Whole Blood	Baseline	gene22838 (RNF44)	0.0190183	8.58712	0.519592	0.604868	0.938963	0.517412
RNAseq	Whole Blood	Baseline	gene64127 (NOD2)	-0.0631328	6.3288	-0.52031	0.604885	0.938963	-0.517389
RNAseq	Whole Blood	Day 28	gene667 (DST)	0.0651306	4.08471	0.447831	0.655717	0.938966	0.445834
RNAseq	Whole Blood	Day 28	gene148156 (ZNF558)	0.032801	3.72246	0.446292	0.65583	0.938966	0.445678
RNAseq	Whole Blood	Day 28	gene55352 (COPRS)	-0.0469087	2.3553	-0.446318	0.655924	0.938966	-0.445548
RNAseq	Whole Blood	Day 28	gene5800 (PTPRO)	0.0614127	3.40956	0.446593	0.656065	0.938966	0.445353
RNAseq	Whole Blood	Day 28	gene151888 (BTLA)	-0.052185	4.22397	-0.446912	0.656236	0.938966	-0.445115
RNAseq	Whole Blood	Day 28	gene3737 (KCNA2)	0.0723264	1.19861	0.445739	0.656311	0.938966	0.445012
RNAseq	Whole Blood	Day 28	gene80014 (WWC2)	-0.0615718	2.62794	-0.446741	0.656342	0.938966	-0.44497
RNAseq	Whole Blood	Day 28	gene29777 (ABT1)	-0.0193919	5.3771	-0.446132	0.656348	0.938966	-0.444961
RNAseq	Whole Blood	Day 7	gene883 (KYAT1)	0.0541094	3.43232	0.829216	0.407941	0.938994	0.827522
RNAseq	Whole Blood	Day 7	gene53637 (S1PR5)	0.153369	6.08322	0.832346	0.408027	0.938994	0.827371
RNAseq	Whole Blood	Day 7	gene29855 (UBN1)	-0.0503547	8.25544	-0.831573	0.408092	0.938994	-0.827256
RNAseq	Whole Blood	Day 7	gene55644 (OSGEP)	0.0529863	5.22862	0.831449	0.408144	0.938994	0.827164
RNAseq	Whole Blood	Day 1	gene26053 (AUTS2)	-0.0771074	5.06379	-0.494016	0.622705	0.93909	-0.492021
RNAseq	Whole Blood	Day 1	gene7756 (ZNF207)	0.018346	6.96165	0.493072	0.622713	0.93909	0.492009
RNAseq	Whole Blood	Day 1	gene9086 (EIF1AY)	0.0360272	0.217498	0.495911	0.622749	0.93909	0.491958
RNAseq	Whole Blood	Day 1	gene54436 (SH3TC1)	0.0529505	6.17673	0.493776	0.622814	0.93909	0.491867
RNAseq	Whole Blood	Day 1	gene55285 (RBM41)	0.0362052	4.43052	0.492509	0.622873	0.93909	0.491783
RNAseq	Whole Blood	Day 28	gene5547 (PRCP)	-0.0247757	6.67859	-0.446261	0.65653	0.939093	-0.444708
RNAseq	Whole Blood	Baseline	gene359948 (IRF2BP2)	0.0215109	7.28963	0.519204	0.605225	0.939114	0.516902
RNAseq	Whole Blood	Baseline	gene727851 (RGPD8)	0.162994	1.63738	0.520313	0.605417	0.939114	0.516627
RNAseq	Whole Blood	Baseline	gene3565 (IL4)	-0.146869	-1.26554	-0.518516	0.605548	0.939114	-0.516439
RNAseq	Whole Blood	Baseline	gene6137 (RPL13)	-0.0331928	11.0812	-0.518902	0.605565	0.939114	-0.516414
RNAseq	Whole Blood	Baseline	gene2944 (GSTM1)	-0.488266	1.934	-0.519234	0.605884	0.939114	-0.515958
RNAseq	Whole Blood	Baseline	gene7010 (TEK)	-0.230011	-0.015073	-0.518844	0.605942	0.939114	-0.515875
RNAseq	Whole Blood	Baseline	gene4090 (SMAD5)	0.0452954	4.25983	0.518606	0.605984	0.939114	0.515815
RNAseq	Whole Blood	Baseline	gene10682 (EBP)	0.0312286	4.09676	0.517774	0.606025	0.939114	0.515755
RNAseq	Whole Blood	Baseline	gene1951 (CELSR3)	-0.075033	2.87617	-0.518719	0.606086	0.939114	-0.515668
RNAseq	Whole Blood	Baseline	gene11252 (PACSIN2)	0.031383	7.81252	0.518481	0.606106	0.939114	0.51564
RNAseq	Whole Blood	Baseline	gene51439 (FAM8A1)	-0.0494106	6.53969	-0.518235	0.60612	0.939114	-0.51562
RNAseq	Whole Blood	Baseline	gene9858 (PPP1R26)	0.0473804	3.1848	0.518017	0.606251	0.939114	0.515433
RNAseq	Whole Blood	Baseline	gene4478 (MSN)	0.015992	11.0552	0.51772	0.606268	0.939114	0.515408
RNAseq	Whole Blood	Baseline	gene84329 (HVCN1)	0.0387672	6.90529	0.518251	0.606295	0.939114	0.51537
RNAseq	Whole Blood	Day 1	gene102725121 (LOC102725121)	-0.157063	0.707073	-0.493911	0.62301	0.939156	-0.491589
RNAseq	Whole Blood	Day 7	gene10942 (PRSS21)	-0.353525	0.748408	-0.83264	0.40844	0.939235	-0.826641
RNAseq	Whole Blood	Day 7	gene6275 (S100A4)	0.0598381	8.86452	0.829712	0.408483	0.939235	0.826566
RNAseq	Whole Blood	Day 7	gene100033416 (SNORD116-4)	0.284004	-1.58583	0.827732	0.40853	0.939235	0.826483
RNAseq	Whole Blood	Day 28	gene645432 (ARRDC5)	0.0402611	4.45589	0.445709	0.656738	0.939256	0.444421
RNAseq	Whole Blood	Day 28	gene54910 (SEMA4C)	0.0304602	5.23507	0.445298	0.656874	0.939315	0.444234
RNAseq	Whole Blood	Baseline	gene2077 (ERF)	0.0265574	6.27853	0.516802	0.606735	0.939318	0.51474
RNAseq	Whole Blood	Baseline	gene54386 (TERF2IP)	-0.0140521	7.13826	-0.516511	0.606794	0.939318	-0.514655
RNAseq	Whole Blood	Baseline	gene2475 (MTOR)	-0.0172576	6.52966	-0.516154	0.60694	0.939318	-0.514447
RNAseq	Whole Blood	Baseline	gene9175 (MAP3K13)	0.061065	3.17777	0.517014	0.607199	0.939318	0.514076
RNAseq	Whole Blood	Baseline	gene2817 (GPC1)	-0.0915816	-0.254828	-0.515733	0.607227	0.939318	-0.514035
RNAseq	Whole Blood	Baseline	gene467 (ATF3)	-0.11148	1.33391	-0.51572	0.60742	0.939318	-0.513759
RNAseq	Whole Blood	Baseline	gene101929295 (LOC101929295)	0.10487	0.920245	0.516485	0.607503	0.939318	0.513641
RNAseq	Whole Blood	Baseline	gene23223 (RRP12)	0.065509	6.58744	0.516528	0.607603	0.939318	0.513498
RNAseq	Whole Blood	Baseline	gene51335 (NGRN)	0.0156913	5.5948	0.515049	0.607628	0.939318	0.513463
RNAseq	Whole Blood	Baseline	gene28920 (IGKV2-29)	-0.22675	0.308107	-0.516053	0.607706	0.939318	-0.51335
RNAseq	Whole Blood	Baseline	gene80303 (EFHD1)	0.137912	-0.324902	0.515847	0.607742	0.939318	0.5133
RNAseq	Whole Blood	Baseline	gene7756 (ZNF207)	0.016181	6.96165	0.515171	0.607809	0.939318	0.513204
RNAseq	Whole Blood	Baseline	gene152518 (NFXL1)	-0.149187	4.08827	-0.516261	0.607881	0.939318	-0.5131
RNAseq	Whole Blood	Baseline	gene355 (FAS)	-0.0484065	5.68189	-0.515492	0.607884	0.939318	-0.513096
RNAseq	Whole Blood	Baseline	gene101927260 (NA)	0.0691205	1.68365	0.515322	0.608058	0.939318	0.512847
RNAseq	Whole Blood	Baseline	gene6461 (SHB)	-0.069759	0.602293	-0.514359	0.608068	0.939318	-0.512833
RNAseq	Whole Blood	Baseline	gene192670 (AGO4)	0.0181435	8.20084	0.514933	0.608128	0.939318	0.512747
RNAseq	Whole Blood	Baseline	gene100302174 (MIR1307)	-0.240468	-0.339721	-0.51577	0.608139	0.939318	-0.512732
RNAseq	Whole Blood	Baseline	gene1741 (DLG3)	0.0382133	3.79435	0.515024	0.608208	0.939318	0.512634
RNAseq	Whole Blood	Baseline	gene100507421 (TMEM178B)	0.1795	-1.97794	0.514068	0.608422	0.939348	0.512328
RNAseq	Whole Blood	Baseline	gene10875 (FGL2)	-0.0327933	9.3395	-0.514326	0.608447	0.939348	-0.512291
RNAseq	Whole Blood	Baseline	gene1116 (CHI3L1)	-0.116829	7.60516	-0.51528	0.608509	0.939348	-0.512203
RNAseq	Whole Blood	Day 7	gene56603 (CYP26B1)	-0.982815	-2.67972	-0.833053	0.408674	0.939349	-0.82623
RNAseq	Whole Blood	Baseline	gene23324 (MAN2B2)	0.0225534	7.17376	0.514769	0.608635	0.939367	0.512023
RNAseq	Whole Blood	Baseline	gene1460 (CSNK2B)	0.0224154	6.22557	0.514498	0.608721	0.939367	0.511899
RNAseq	Whole Blood	Baseline	gene9828 (ARHGEF17)	-0.207532	0.949247	-0.514829	0.608802	0.939367	-0.511784
RNAseq	Whole Blood	Day 28	gene64866 (CDCP1)	-0.102609	0.250624	-0.444877	0.657045	0.939427	-0.443996
RNAseq	Whole Blood	Day 28	gene83857 (TMTC1)	0.28901	2.24176	0.446426	0.657215	0.939526	0.443761
RNAseq	Whole Blood	Day 28	gene2912 (GRM2)	-0.0943485	0.407126	-0.444502	0.657466	0.939526	-0.443414
RNAseq	Whole Blood	Day 28	gene257019 (FRMD3)	-0.080619	3.3174	-0.444781	0.657496	0.939526	-0.443373
RNAseq	Whole Blood	Day 28	gene54952 (TRNAU1AP)	-0.0222161	4.18661	-0.443778	0.657583	0.939526	-0.443252
RNAseq	Whole Blood	Day 28	gene10981 (RAB32)	0.0338417	4.74099	0.444438	0.657584	0.939526	0.443251
RNAseq	Whole Blood	Day 7	gene100132288 (TEKT4P2)	-0.409538	1.06148	-0.832653	0.408846	0.939531	-0.825925
RNAseq	Whole Blood	Baseline	gene170959 (ZNF431)	0.0336501	4.06874	0.513696	0.60901	0.939543	0.511487
RNAseq	Whole Blood	Day 28	gene80775 (TMEM177)	0.0502768	1.57075	0.44367	0.657755	0.939577	0.443015
RNAseq	Whole Blood	Day 28	gene9488 (PIGB)	-0.0472475	4.55786	-0.444337	0.657807	0.939577	-0.442943
RNAseq	Whole Blood	Day 7	gene7504 (XK)	-0.169586	3.68263	-0.830878	0.409073	0.939627	-0.825526
RNAseq	Whole Blood	Day 7	gene29117 (BRD7)	-0.0392436	6.19998	-0.829353	0.409105	0.939627	-0.825469
RNAseq	Whole Blood	Day 7	gene84527 (ZNF559)	0.0780304	4.14012	0.82977	0.409238	0.939627	0.825236
RNAseq	Whole Blood	Day 7	gene112840 (WDR89)	-0.0555329	3.95656	-0.826714	0.409263	0.939627	-0.82519
RNAseq	Whole Blood	Day 1	gene9590 (AKAP12)	0.0998746	3.31626	0.493048	0.623571	0.93969	0.490796
RNAseq	Whole Blood	Day 1	gene8289 (ARID1A)	-0.0156631	8.85657	-0.491462	0.623622	0.93969	-0.490724
RNAseq	Whole Blood	Day 1	gene3820 (KLRB1)	0.0807703	5.66132	0.493102	0.623671	0.93969	0.490654
RNAseq	Whole Blood	Day 1	gene28816 (IGLV2-11)	0.155053	3.31606	0.491472	0.623744	0.93969	0.490551
RNAseq	Whole Blood	Day 1	gene115572 (TENT5B)	0.192104	-2.23662	0.491135	0.623834	0.93969	0.490424
RNAseq	Whole Blood	Day 1	gene56895 (AGPAT4)	-0.0640831	4.05158	-0.491587	0.623997	0.939795	-0.490194
RNAseq	Whole Blood	Day 1	gene7434 (VIPR2)	0.128999	0.264936	0.491391	0.62428	0.93986	0.489794
RNAseq	Whole Blood	Day 1	gene3665 (IRF7)	0.0721444	5.81733	0.49159	0.624512	0.93986	0.489466
RNAseq	Whole Blood	Day 1	gene91526 (ANKRD44)	-0.02122	8.1051	-0.490388	0.624596	0.93986	-0.489348
RNAseq	Whole Blood	Day 1	gene1969 (EPHA2)	-0.131361	0.956696	-0.491164	0.624661	0.93986	-0.489255
RNAseq	Whole Blood	Day 1	gene10010 (TANK)	0.0198547	6.34779	0.490475	0.624739	0.93986	0.489145
RNAseq	Whole Blood	Day 1	gene93550 (ZFAND4)	-0.0328071	3.84047	-0.490189	0.624781	0.93986	-0.489085
RNAseq	Whole Blood	Day 1	gene100527960 (MROH7-TTC4)	0.0261107	4.22258	0.489979	0.624831	0.93986	0.489016
RNAseq	Whole Blood	Day 1	gene5783 (PTPN13)	0.100158	2.78384	0.490942	0.625068	0.93986	0.488681
RNAseq	Whole Blood	Day 1	gene10618 (TGOLN2)	-0.0151989	9.28206	-0.489763	0.62525	0.93986	-0.488423
RNAseq	Whole Blood	Day 1	gene57194 (ATP10A)	-0.0435448	5.34305	-0.490594	0.625299	0.93986	-0.488354
RNAseq	Whole Blood	Day 1	gene7738 (ZNF184)	-0.0295692	3.58706	-0.488943	0.625328	0.93986	-0.488313
RNAseq	Whole Blood	Day 1	gene6374 (CXCL5)	-0.115014	3.05917	-0.49051	0.625357	0.93986	-0.488272
RNAseq	Whole Blood	Day 1	gene388341 (LRRC75A)	-0.0727269	3.44167	-0.489642	0.625361	0.93986	-0.488267
RNAseq	Whole Blood	Day 1	gene58190 (CTDSP1)	0.0161468	8.34893	0.489484	0.625461	0.93986	0.488126
RNAseq	Whole Blood	Day 1	gene55917 (CTTNBP2NL)	0.0655611	2.00691	0.489097	0.62555	0.93986	0.488
RNAseq	Whole Blood	Day 1	gene2332 (FMR1)	-0.0233822	5.99413	-0.489022	0.625567	0.93986	-0.487976
RNAseq	Whole Blood	Day 1	gene6139 (RPL17)	0.0294068	8.51544	0.488635	0.625844	0.93986	0.487584
RNAseq	Whole Blood	Day 1	gene441307 (HRAT92)	0.0923213	2.40906	0.489671	0.625847	0.93986	0.487581
RNAseq	Whole Blood	Day 1	gene200035 (NUDT17)	0.050915	2.29249	0.488455	0.625912	0.93986	0.487489
RNAseq	Whole Blood	Day 1	gene55255 (WDR41)	0.0387878	4.20598	0.489244	0.625916	0.93986	0.487482
RNAseq	Whole Blood	Day 7	gene1495 (CTNNA1)	-0.0707823	6.98641	-0.830202	0.4095	0.939955	-0.824773
RNAseq	Whole Blood	Day 28	gene11096 (ADAMTS5)	-0.11072	0.961855	-0.443802	0.658228	0.939996	-0.442362
RNAseq	Whole Blood	Day 28	gene23212 (RRS1)	0.0276855	4.6935	0.442835	0.658377	0.939996	0.442154
RNAseq	Whole Blood	Day 28	gene401331 (RASA4CP)	0.0499544	3.03085	0.443414	0.658382	0.939996	0.442148
RNAseq	Whole Blood	Baseline	gene23550 (PSD4)	-0.0360507	8.59069	-0.513774	0.609477	0.940048	-0.51082
RNAseq	Whole Blood	Baseline	gene84864 (RIOX2)	0.0288752	4.33623	0.512841	0.609525	0.940048	0.510752
RNAseq	Whole Blood	Day 28	gene9546 (APBA3)	0.0249946	5.17416	0.442793	0.658665	0.940137	0.441757
RNAseq	Whole Blood	Day 28	gene5753 (PTK6)	0.0829647	0.821532	0.442573	0.658808	0.940137	0.44156
RNAseq	Whole Blood	Day 28	gene147138 (TMC8)	0.0276354	8.98355	0.443053	0.658967	0.940137	0.441339
RNAseq	Whole Blood	Day 28	gene55334 (SLC39A9)	0.0221795	5.80604	0.442551	0.658984	0.940137	0.441317
RNAseq	Whole Blood	Day 28	gene51272 (BET1L)	0.0236324	6.42015	0.442981	0.659002	0.940137	0.441291
RNAseq	Whole Blood	Day 28	gene55049 (REX1BD)	0.0314657	5.43863	0.442334	0.659044	0.940137	0.441234
RNAseq	Whole Blood	Day 28	gene160851 (DGKH)	0.0425869	3.16628	0.441835	0.65917	0.940148	0.44106
RNAseq	Whole Blood	Day 28	gene63901 (FAM111A)	-0.0316775	6.57844	-0.44181	0.659239	0.940148	-0.440964
RNAseq	Whole Blood	Day 28	gene57291 (DANCR)	0.0343977	3.94047	0.441932	0.659417	0.940182	0.440719
RNAseq	Whole Blood	Day 28	gene9877 (ZC3H11A)	-0.0142595	7.97079	-0.441495	0.659451	0.940182	-0.440671
RNAseq	Whole Blood	Day 7	gene4914 (NTRK1)	0.165379	0.50851	0.82695	0.409881	0.940274	0.824103
RNAseq	Whole Blood	Day 7	gene3275 (PRMT2)	0.0594903	7.85	0.829897	0.410051	0.940274	0.823804
RNAseq	Whole Blood	Day 7	gene440352 (SNX29P2)	-0.10179	2.48787	-0.82693	0.410114	0.940274	-0.823694
RNAseq	Whole Blood	Day 7	gene5509 (PPP1R3D)	0.0393054	5.03331	0.824754	0.410529	0.940274	0.822963
RNAseq	Whole Blood	Day 7	gene150094 (SIK1)	0.502705	-1.18634	0.828768	0.410586	0.940274	0.822863
RNAseq	Whole Blood	Day 7	gene10788 (IQGAP2)	-0.0663618	7.76478	-0.827924	0.410682	0.940274	-0.822694
RNAseq	Whole Blood	Day 7	gene71 (ACTG1)	0.0418191	11.0507	0.827682	0.410697	0.940274	0.822667
RNAseq	Whole Blood	Day 7	gene81615 (TMEM163)	-0.207457	-0.569226	-0.824572	0.410861	0.940274	-0.822379
RNAseq	Whole Blood	Day 7	gene101929302 (RFX3-AS1)	0.128562	0.720814	0.825236	0.410895	0.940274	0.82232
RNAseq	Whole Blood	Day 7	gene6715 (SRD5A1)	0.0785407	3.25168	0.825479	0.410977	0.940274	0.822175
RNAseq	Whole Blood	Day 7	gene56922 (MCCC1)	-0.0468062	4.28508	-0.824827	0.411034	0.940274	-0.822075
RNAseq	Whole Blood	Day 7	gene7375 (USP4)	0.0288658	7.66147	0.824515	0.411189	0.940274	0.821803
RNAseq	Whole Blood	Day 7	gene640 (BLK)	0.142563	5.36975	0.827464	0.41124	0.940274	0.821713
RNAseq	Whole Blood	Day 7	gene284266 (SIGLEC15)	-0.186086	0.201014	-0.823866	0.411278	0.940274	-0.821647
RNAseq	Whole Blood	Day 7	gene57633 (LRRN1)	-0.180414	1.74465	-0.825871	0.411359	0.940274	-0.821504
RNAseq	Whole Blood	Day 7	gene115761 (ARL11)	0.0455123	5.37826	0.824322	0.411416	0.940274	0.821405
RNAseq	Whole Blood	Day 7	gene101928489 (LOC101928489)	0.34575	-2.37344	0.823088	0.411516	0.940274	0.821228
RNAseq	Whole Blood	Day 7	gene57205 (ATP10D)	0.0690711	4.75887	0.824098	0.411878	0.940274	0.820594
RNAseq	Whole Blood	Day 7	gene51295 (ECSIT)	-0.0666726	4.96469	-0.824613	0.411889	0.940274	-0.820575
RNAseq	Whole Blood	Day 7	gene89782 (LMLN)	-0.0794161	2.40466	-0.822502	0.41192	0.940274	-0.82052
RNAseq	Whole Blood	Day 7	gene23063 (WAPL)	-0.0241658	7.00627	-0.822821	0.412038	0.940274	-0.820312
RNAseq	Whole Blood	Day 7	gene120425 (JAML)	0.0454607	9.53601	0.824036	0.412147	0.940274	0.820122
RNAseq	Whole Blood	Day 7	gene10734 (STAG3)	0.149381	1.35114	0.82376	0.412173	0.940274	0.820076
RNAseq	Whole Blood	Day 7	gene55512 (SMPD3)	0.214622	4.98964	0.825583	0.412184	0.940274	0.820056
RNAseq	Whole Blood	Day 7	gene23637 (RABGAP1)	0.0280227	5.79763	0.821848	0.412256	0.940274	0.819931
RNAseq	Whole Blood	Day 7	gene80205 (CHD9)	0.0454535	5.66769	0.82243	0.412417	0.940274	0.819647
RNAseq	Whole Blood	Day 7	gene100128569 (C19orf71)	0.0951029	3.19034	0.821909	0.412746	0.940274	0.81907
RNAseq	Whole Blood	Day 7	gene8761 (PABPC4)	0.0443505	7.2558	0.822848	0.412796	0.940274	0.818983
RNAseq	Whole Blood	Day 7	gene26249 (KLHL3)	-0.0817829	3.51683	-0.822153	0.412815	0.940274	-0.81895
RNAseq	Whole Blood	Day 7	gene55160 (ARHGEF10L)	0.0973978	5.12912	0.823024	0.413075	0.940274	0.818494
RNAseq	Whole Blood	Day 7	gene399818 (EEF1AKMT2)	-0.0650258	3.37777	-0.821079	0.413077	0.940274	-0.818491
RNAseq	Whole Blood	Day 7	gene4292 (MLH1)	0.0418554	4.69796	0.821032	0.413151	0.940274	0.818361
RNAseq	Whole Blood	Day 7	gene9832 (JAKMIP2)	0.13728	3.04586	0.823602	0.41324	0.940274	0.818206
RNAseq	Whole Blood	Day 7	gene4882 (NPR2)	0.0353616	5.51944	0.820307	0.413507	0.940274	0.817737
RNAseq	Whole Blood	Day 7	gene5757 (PTMA)	-0.0358613	10.0274	-0.819482	0.41357	0.940274	-0.817628
RNAseq	Whole Blood	Day 7	gene9636 (ISG15)	-0.291576	5.42005	-0.8229	0.413588	0.940274	-0.817595
RNAseq	Whole Blood	Day 7	gene1647 (GADD45A)	0.0808685	3.73237	0.820839	0.413637	0.940274	0.817509
RNAseq	Whole Blood	Day 7	gene441951 (ZFAS1)	-0.0521118	6.07441	-0.820569	0.413723	0.940274	-0.81736
RNAseq	Whole Blood	Day 7	gene3772 (KCNJ15)	0.141451	7.50714	0.823168	0.413733	0.940274	0.817341
RNAseq	Whole Blood	Day 7	gene192670 (AGO4)	0.0336116	8.20084	0.819928	0.4138	0.940274	0.817224
RNAseq	Whole Blood	Day 7	gene706 (TSPO)	0.0667516	7.30715	0.820647	0.413808	0.940274	0.817212
RNAseq	Whole Blood	Day 7	gene9936 (CD302)	-0.0769189	7.23735	-0.820566	0.413839	0.940274	-0.817157
RNAseq	Whole Blood	Day 7	gene10610 (ST6GALNAC2)	-0.0753864	5.75238	-0.822017	0.41391	0.940274	-0.817032
RNAseq	Whole Blood	Day 7	gene28671 (TRAV13-1)	-0.108399	3.01738	-0.820526	0.4142	0.940274	-0.816524
RNAseq	Whole Blood	Day 7	gene10714 (POLD3)	-0.0481806	4.79022	-0.819427	0.414213	0.940274	-0.816502
RNAseq	Whole Blood	Day 7	gene2882 (GPX7)	0.0753221	2.94794	0.819634	0.414268	0.940274	0.816405
RNAseq	Whole Blood	Day 7	gene57801 (HES4)	0.243065	1.81265	0.820304	0.414356	0.940274	0.816252
RNAseq	Whole Blood	Day 7	gene9815 (GIT2)	-0.0239735	7.88125	-0.818678	0.41438	0.940274	-0.816209
RNAseq	Whole Blood	Day 7	gene9750 (RIPOR2)	-0.0392263	10.2141	-0.818307	0.414504	0.940274	-0.815994
RNAseq	Whole Blood	Day 7	gene51341 (ZBTB7A)	0.035711	7.71115	0.817646	0.414507	0.940274	0.815989
RNAseq	Whole Blood	Day 7	gene101927789 (LOC101927789)	0.147118	0.496103	0.817722	0.414519	0.940274	0.815967
RNAseq	Whole Blood	Day 7	gene1032 (CDKN2D)	0.0582874	6.97274	0.819523	0.414534	0.940274	0.815941
RNAseq	Whole Blood	Day 7	gene8420 (SNHG3)	0.069697	4.34432	0.818458	0.414614	0.940274	0.815801
RNAseq	Whole Blood	Day 28	gene55000 (TUG1)	-0.0195136	7.49563	-0.441387	0.659618	0.940286	-0.440441
RNAseq	Whole Blood	Baseline	gene23252 (OTUD3)	-0.0341745	3.83433	-0.512364	0.609834	0.940379	-0.510311
RNAseq	Whole Blood	Day 7	gene10566 (AKAP3)	-0.200683	-0.465447	-0.817422	0.414815	0.940408	-0.815449
RNAseq	Whole Blood	Day 7	gene728769 (SCAMP1-AS1)	0.0694432	2.55395	0.816958	0.415075	0.940408	0.814995
RNAseq	Whole Blood	Day 7	gene55679 (LIMS2)	0.141158	2.39327	0.820086	0.415142	0.940408	0.814879
RNAseq	Whole Blood	Day 7	gene90378 (SAMD1)	0.0611581	4.63343	0.817703	0.415194	0.940408	0.814788
RNAseq	Whole Blood	Day 7	gene8795 (TNFRSF10B)	0.0662421	6.52332	0.819344	0.41532	0.940408	0.814568
RNAseq	Whole Blood	Day 7	gene100533181 (FXYD6-FXYD2)	-0.142806	2.08173	-0.818638	0.415402	0.940408	-0.814424
RNAseq	Whole Blood	Day 7	gene8482 (SEMA7A)	0.108837	4.25143	0.819086	0.415457	0.940408	0.814328
RNAseq	Whole Blood	Day 7	gene2622 (GAS8)	-0.0832927	2.27644	-0.816019	0.41551	0.940408	-0.814236
RNAseq	Whole Blood	Day 7	gene10478 (SLC25A17)	-0.0525991	3.12906	-0.815114	0.415736	0.940408	-0.813841
RNAseq	Whole Blood	Day 7	gene6843 (VAMP1)	0.0760893	5.77316	0.817656	0.415738	0.940408	0.813838
RNAseq	Whole Blood	Day 7	gene25945 (NECTIN3)	-0.168889	-0.0137748	-0.815704	0.415889	0.940408	-0.813574
RNAseq	Whole Blood	Day 7	gene114822 (RHPN1)	-0.11658	4.01402	-0.8177	0.416023	0.940408	-0.81334
RNAseq	Whole Blood	Day 7	gene8778 (SIGLEC5)	-0.118102	6.8307	-0.81915	0.416074	0.940408	-0.813251
RNAseq	Whole Blood	Day 7	gene3696 (ITGB8)	0.226674	0.261363	0.816857	0.416156	0.940408	0.813108
RNAseq	Whole Blood	Day 7	gene56259 (CTNNBL1)	0.0380716	5.66305	0.815373	0.416172	0.940408	0.813081
RNAseq	Whole Blood	Day 7	gene55573 (CDV3)	0.0247278	8.22824	0.816431	0.416288	0.940408	0.812877
RNAseq	Whole Blood	Day 7	gene100381270 (ZBED6)	0.0685179	4.25874	0.814494	0.416352	0.940408	0.812767
RNAseq	Whole Blood	Day 7	gene8869 (ST3GAL5)	0.0555814	4.5506	0.815082	0.416363	0.940408	0.812747
RNAseq	Whole Blood	Day 1	gene152518 (NFXL1)	-0.143196	4.08827	-0.489535	0.626443	0.940457	-0.486739
RNAseq	Whole Blood	Day 1	gene4090 (SMAD5)	0.0461786	4.25983	0.488297	0.626683	0.940457	0.4864
RNAseq	Whole Blood	Day 1	gene6433 (SFSWAP)	-0.0174837	6.47655	-0.48742	0.626699	0.940457	-0.486379
RNAseq	Whole Blood	Day 1	gene8707 (B3GALT2)	-0.12653	1.15847	-0.487688	0.627019	0.940457	-0.485927
RNAseq	Whole Blood	Day 1	gene105370368 (NA)	-0.279038	-3.04867	-0.487592	0.627023	0.940457	-0.485922
RNAseq	Whole Blood	Day 1	gene2664 (GDI1)	0.017166	7.92594	0.486867	0.627089	0.940457	0.485828
RNAseq	Whole Blood	Day 1	gene100532746 (PPT2-EGFL8)	-0.0488026	2.5456	-0.486574	0.627132	0.940457	-0.485768
RNAseq	Whole Blood	Day 1	gene100631383 (FAM47E-STBD1)	0.0715297	2.04786	0.487502	0.627288	0.940457	0.485547
RNAseq	Whole Blood	Day 1	gene399844 (LINC01002)	-0.0840482	5.07701	-0.487762	0.627291	0.940457	-0.485543
RNAseq	Whole Blood	Day 1	gene100133941 (CD24)	0.108103	4.26332	0.487609	0.627497	0.940457	0.485254
RNAseq	Whole Blood	Day 1	gene51517 (NCKIPSD)	0.0326906	4.17551	0.486374	0.627555	0.940457	0.485171
RNAseq	Whole Blood	Day 1	gene788 (SLC25A20)	-0.0623784	5.15815	-0.486056	0.627729	0.940457	-0.484925
RNAseq	Whole Blood	Day 1	gene10272 (FSTL3)	-0.074114	2.53151	-0.486832	0.627735	0.940457	-0.484918
RNAseq	Whole Blood	Day 1	gene55737 (VPS35)	-0.0249543	6.80708	-0.486563	0.627751	0.940457	-0.484895
RNAseq	Whole Blood	Day 1	gene55182 (RNF220)	-0.0182272	6.77831	-0.485675	0.627962	0.940457	-0.484597
RNAseq	Whole Blood	Day 1	gene80119 (PIF1)	0.117859	0.253805	0.485916	0.628029	0.940457	0.484503
RNAseq	Whole Blood	Day 1	gene54431 (DNAJC10)	0.0291923	6.17419	0.486042	0.628094	0.940457	0.484411
RNAseq	Whole Blood	Day 1	gene643977 (FLJ32255)	-0.0428622	5.39262	-0.486407	0.628125	0.940457	-0.484367
RNAseq	Whole Blood	Day 1	gene80344 (DCAF11)	-0.0225823	7.18068	-0.486105	0.6282	0.940457	-0.484262
RNAseq	Whole Blood	Day 1	gene54807 (ZNF586)	-0.0351479	4.69064	-0.485802	0.628275	0.940457	-0.484156
RNAseq	Whole Blood	Day 1	gene27065 (NSG1)	-0.168807	3.57832	-0.487	0.628292	0.940457	-0.484132
RNAseq	Whole Blood	Day 1	gene330 (BIRC3)	0.0429031	6.96728	0.485385	0.628582	0.940457	0.483723
RNAseq	Whole Blood	Day 1	gene11037 (STON1)	0.0775862	1.37905	0.484618	0.62882	0.940457	0.483388
RNAseq	Whole Blood	Day 1	gene115024 (NT5C3B)	-0.0981912	3.41601	-0.485571	0.629165	0.940457	-0.482902
RNAseq	Whole Blood	Day 1	gene11152 (WDR45)	-0.0366652	6.46461	-0.484949	0.629267	0.940457	-0.482759
RNAseq	Whole Blood	Day 1	gene127733 (UBXN10)	-0.0929696	1.04427	-0.483987	0.629308	0.940457	-0.482701
RNAseq	Whole Blood	Day 1	gene598 (BCL2L1)	-0.112023	8.97747	-0.484868	0.62934	0.940457	-0.482655
RNAseq	Whole Blood	Day 1	gene8420 (SNHG3)	0.0424318	4.34432	0.483707	0.629356	0.940457	0.482634
RNAseq	Whole Blood	Day 1	gene3612 (IMPA1)	-0.0344417	3.47244	-0.483248	0.629621	0.940457	-0.48226
RNAseq	Whole Blood	Day 1	gene57501 (KIAA1257)	0.0459677	2.89719	0.483242	0.629658	0.940457	0.482208
RNAseq	Whole Blood	Day 1	gene1462 (VCAN)	0.0688496	10.1761	0.48393	0.629691	0.940457	0.482162
RNAseq	Whole Blood	Day 1	gene1453 (CSNK1D)	0.0170357	8.23489	0.483366	0.629861	0.940457	0.481923
RNAseq	Whole Blood	Day 1	gene4023 (LPL)	0.213216	0.541351	0.484516	0.629866	0.940457	0.481916
RNAseq	Whole Blood	Day 1	gene284459 (ZNF875)	-0.0391163	4.7875	-0.483503	0.629944	0.940457	-0.481806
RNAseq	Whole Blood	Day 1	gene9051 (PSTPIP1)	-0.0255039	7.66659	-0.483385	0.629958	0.940457	-0.481785
RNAseq	Whole Blood	Day 1	gene440400 (RNASEK)	0.0243995	7.68475	0.483731	0.630042	0.940457	0.481668
RNAseq	Whole Blood	Day 1	gene649 (BMP1)	0.0520952	2.64495	0.482974	0.630054	0.940457	0.481651
RNAseq	Whole Blood	Day 1	gene57864 (SLC46A2)	0.0768733	3.97276	0.483675	0.630123	0.940457	0.481553
RNAseq	Whole Blood	Day 1	gene84928 (TMEM209)	0.026787	4.28633	0.482302	0.630171	0.940457	0.481486
RNAseq	Whole Blood	Day 1	gene54902 (TTC19)	-0.0339712	4.68459	-0.482995	0.630262	0.940457	-0.481358
RNAseq	Whole Blood	Day 1	gene5925 (RB1)	0.0225102	5.41527	0.482264	0.630269	0.940457	0.481348
RNAseq	Whole Blood	Day 1	gene203228 (C9orf72)	0.0435833	5.48501	0.483106	0.630371	0.940457	0.481205
RNAseq	Whole Blood	Day 1	gene1727 (CYB5R3)	0.0275475	7.31853	0.482825	0.630422	0.940457	0.481133
RNAseq	Whole Blood	Day 1	gene28638 (TRBC2)	-0.0397361	7.27856	-0.482877	0.630507	0.940457	-0.481013
RNAseq	Whole Blood	Day 1	gene55337 (SHFL)	0.0350866	6.3176	0.482832	0.630539	0.940457	0.480969
RNAseq	Whole Blood	Day 28	gene154881 (KCTD7)	-0.0284103	5.24668	-0.441328	0.659848	0.940475	-0.440123
RNAseq	Whole Blood	Day 28	gene6897 (TARS1)	-0.0274693	5.69335	-0.441421	0.659938	0.940475	-0.439999
RNAseq	Whole Blood	Baseline	gene55795 (PCID2)	0.0228074	5.00467	0.512126	0.610034	0.940543	0.510025
RNAseq	Whole Blood	Day 7	gene3308 (HSPA4)	-0.0343473	6.3961	-0.815391	0.416598	0.940562	-0.812337
RNAseq	Whole Blood	Day 7	gene84858 (ZNF503)	0.150419	1.90649	0.816286	0.416619	0.940562	0.812301
RNAseq	Whole Blood	Day 7	gene9026 (HIP1R)	0.0704186	5.85949	0.816646	0.416729	0.940599	0.812109
RNAseq	Whole Blood	Day 7	gene9170 (LPAR2)	0.0716647	7.48784	0.816155	0.416887	0.940604	0.811833
RNAseq	Whole Blood	Day 7	gene3665 (IRF7)	-0.121739	5.81733	-0.816216	0.416919	0.940604	-0.811778
RNAseq	Whole Blood	Day 28	gene10135 (NAMPT)	0.0404276	10.5281	0.441216	0.660127	0.940611	0.439737
RNAseq	Whole Blood	Day 7	gene124599 (CD300LB)	0.0811402	6.29358	0.816552	0.417083	0.940646	0.811492
RNAseq	Whole Blood	Day 7	gene283337 (ZNF740)	-0.0259596	6.22096	-0.813308	0.417214	0.940646	-0.811264
RNAseq	Whole Blood	Day 7	gene54996 (MARC2)	-0.208175	-0.541491	-0.812745	0.417313	0.940646	-0.811092
RNAseq	Whole Blood	Day 7	gene8202 (NCOA3)	0.0386722	7.35809	0.813666	0.417314	0.940646	0.81109
RNAseq	Whole Blood	Baseline	gene54517 (PUS7)	0.0524549	2.36898	0.511838	0.61035	0.940675	0.509573
RNAseq	Whole Blood	Baseline	gene729178 (STXBP5-AS1)	-0.0546868	1.02866	-0.510846	0.610383	0.940675	-0.509527
RNAseq	Whole Blood	Baseline	gene23648 (SSBP3)	-0.0359401	6.6935	-0.512158	0.610401	0.940675	-0.509501
RNAseq	Whole Blood	Day 28	gene101929295 (LOC101929295)	0.0982612	0.920245	0.44107	0.660319	0.94075	0.439473
RNAseq	Whole Blood	Baseline	gene29101 (SSU72)	0.0215549	6.74717	0.51176	0.610736	0.940778	0.509024
RNAseq	Whole Blood	Baseline	gene55061 (SUSD4)	-0.0996845	1.78438	-0.511471	0.61096	0.940778	-0.508703
RNAseq	Whole Blood	Baseline	gene55198 (APPL2)	0.022933	5.50462	0.510721	0.611124	0.940778	0.50847
RNAseq	Whole Blood	Baseline	gene11337 (GABARAP)	0.019768	8.89744	0.510743	0.611181	0.940778	0.508389
RNAseq	Whole Blood	Baseline	gene1213 (CLTC)	0.0189115	8.13393	0.510653	0.611187	0.940778	0.50838
RNAseq	Whole Blood	Baseline	gene7027 (TFDP1)	-0.0410314	6.07793	-0.510542	0.611531	0.940778	-0.50789
RNAseq	Whole Blood	Baseline	gene100861555 (LINC00565)	-0.114346	2.00386	-0.510656	0.611596	0.940778	-0.507796
RNAseq	Whole Blood	Baseline	gene25841 (ABTB2)	-0.100293	2.51555	-0.510523	0.611638	0.940778	-0.507737
RNAseq	Whole Blood	Baseline	gene729230 (CCR2)	0.0503275	7.10556	0.510059	0.611771	0.940778	0.507548
RNAseq	Whole Blood	Baseline	gene23373 (CRTC1)	-0.0263568	5.65178	-0.50947	0.611898	0.940778	-0.507366
RNAseq	Whole Blood	Baseline	gene1635 (DCTD)	0.0204686	5.33506	0.509478	0.611901	0.940778	0.507361
RNAseq	Whole Blood	Baseline	gene219931 (TPCN2)	0.0414386	5.6075	0.510146	0.61192	0.940778	0.507335
RNAseq	Whole Blood	Baseline	gene256586 (LYSMD2)	-0.0384987	5.19081	-0.509624	0.611959	0.940778	-0.507279
RNAseq	Whole Blood	Baseline	gene23001 (WDFY3)	-0.0306228	7.0972	-0.50944	0.611969	0.940778	-0.507265
RNAseq	Whole Blood	Baseline	gene5875 (RABGGTA)	0.0228334	4.96212	0.509287	0.612113	0.940778	0.507059
RNAseq	Whole Blood	Baseline	gene728233 (PI4KAP1)	0.188828	3.55044	0.510197	0.612118	0.940778	0.507052
RNAseq	Whole Blood	Baseline	gene129450 (TYW5)	-0.0356972	3.15413	-0.508515	0.612176	0.940778	-0.506969
RNAseq	Whole Blood	Baseline	gene140469 (MYO3B)	0.279632	-1.14924	0.509596	0.612421	0.940778	0.50662
RNAseq	Whole Blood	Baseline	gene29946 (SERTAD3)	0.0286071	4.74253	0.509014	0.612453	0.940778	0.506575
RNAseq	Whole Blood	Baseline	gene389643 (NUGGC)	0.0802337	2.35107	0.509157	0.612482	0.940778	0.506534
RNAseq	Whole Blood	Baseline	gene155051 (CRYGN)	-0.239271	-2.56279	-0.508907	0.612501	0.940778	-0.506506
RNAseq	Whole Blood	Baseline	gene57410 (SCYL1)	0.0198474	6.91896	0.508882	0.612561	0.940778	0.506421
RNAseq	Whole Blood	Baseline	gene7405 (UVRAG)	-0.0195087	5.61906	-0.508432	0.612628	0.940778	-0.506326
RNAseq	Whole Blood	Day 1	gene8131 (NPRL3)	-0.0896193	7.62846	-0.482855	0.630926	0.940835	-0.480424
RNAseq	Whole Blood	Day 1	gene51010 (EXOSC3)	0.0222135	4.19989	0.481056	0.630981	0.940835	0.480347
RNAseq	Whole Blood	Day 28	gene1975 (EIF4B)	-0.0221861	9.71843	-0.440577	0.660554	0.940952	-0.439148
RNAseq	Whole Blood	Day 7	gene28614 (TRBV5-1)	-0.121452	2.6545	-0.814538	0.417579	0.941031	-0.810629
RNAseq	Whole Blood	Day 28	gene112849 (L3HYPDH)	-0.0578816	3.39421	-0.440457	0.660792	0.941062	-0.438819
RNAseq	Whole Blood	Day 28	gene144715 (RAD9B)	0.0859464	-0.104018	0.439482	0.660819	0.941062	0.438782
RNAseq	Whole Blood	Day 1	gene85464 (SSH2)	-0.0270201	9.31413	-0.481055	0.631304	0.941113	-0.479893
RNAseq	Whole Blood	Day 1	gene11034 (DSTN)	-0.0325012	5.01128	-0.480941	0.631355	0.941113	-0.479821
RNAseq	Whole Blood	Baseline	gene285600 (KIAA0825)	-0.0562885	2.59652	-0.507891	0.613146	0.941264	-0.505587
RNAseq	Whole Blood	Baseline	gene8303 (SNN)	0.0312373	7.97301	0.508082	0.613325	0.941264	0.505333
RNAseq	Whole Blood	Baseline	gene4734 (NEDD4)	0.0717822	2.6012	0.507737	0.613572	0.941264	0.504982
RNAseq	Whole Blood	Baseline	gene27316 (RBMX)	0.0138608	7.33507	0.506697	0.613579	0.941264	0.504971
RNAseq	Whole Blood	Baseline	gene7535 (ZAP70)	0.0306482	8.05711	0.507096	0.613914	0.941264	0.504495
RNAseq	Whole Blood	Baseline	gene79183 (TTPAL)	-0.0237669	4.90771	-0.506554	0.614041	0.941264	-0.504314
RNAseq	Whole Blood	Baseline	gene23142 (DCUN1D4)	-0.0269049	3.35427	-0.505472	0.614069	0.941264	-0.504274
RNAseq	Whole Blood	Baseline	gene79598 (CEP97)	-0.0313582	3.50846	-0.505449	0.614274	0.941264	-0.503982
RNAseq	Whole Blood	Baseline	gene214 (ALCAM)	0.0539081	4.66902	0.506801	0.614284	0.941264	0.503967
RNAseq	Whole Blood	Baseline	gene11201 (POLI)	-0.0564456	3.87083	-0.50667	0.614285	0.941264	-0.503967
RNAseq	Whole Blood	Baseline	gene5955 (RCN2)	0.0242597	4.01659	0.50516	0.614525	0.941264	0.503625
RNAseq	Whole Blood	Baseline	gene100132403 (FAM157B)	0.0709974	3.62756	0.506356	0.614552	0.941264	0.503586
RNAseq	Whole Blood	Baseline	gene338442 (HCAR2)	0.0670215	6.07567	0.506178	0.614652	0.941264	0.503444
RNAseq	Whole Blood	Baseline	gene7268 (TTC4)	0.020447	4.16577	0.504975	0.614776	0.941264	0.503268
RNAseq	Whole Blood	Baseline	gene29079 (MED4)	0.0216977	5.15662	0.505138	0.614794	0.941264	0.503242
RNAseq	Whole Blood	Baseline	gene9322 (TRIP10)	0.0572026	2.31771	0.505823	0.614843	0.941264	0.503173
RNAseq	Whole Blood	Baseline	gene3612 (IMPA1)	-0.0299686	3.47244	-0.504918	0.614945	0.941264	-0.503028
RNAseq	Whole Blood	Baseline	gene10783 (NEK6)	-0.0491902	5.84326	-0.50546	0.615131	0.941264	-0.502762
RNAseq	Whole Blood	Baseline	gene8120 (AP3B2)	-0.269392	-0.675029	-0.505417	0.615162	0.941264	-0.502719
RNAseq	Whole Blood	Baseline	gene414332 (LCN10)	0.100678	2.60143	0.505419	0.615227	0.941264	0.502626
RNAseq	Whole Blood	Baseline	gene80223 (RAB11FIP1)	-0.0250703	9.01809	-0.505154	0.61523	0.941264	-0.502622
RNAseq	Whole Blood	Baseline	gene80231 (CXorf21)	-0.0288755	5.33335	-0.50445	0.615382	0.941264	-0.502406
RNAseq	Whole Blood	Baseline	gene101 (ADAM8)	0.0261295	9.46351	0.504614	0.615483	0.941264	0.502262
RNAseq	Whole Blood	Baseline	gene55729 (ATF7IP)	-0.0157719	7.43158	-0.50378	0.615537	0.941264	-0.502186
RNAseq	Whole Blood	Baseline	gene123 (PLIN2)	-0.0370701	5.23222	-0.504177	0.615732	0.941264	-0.501908
RNAseq	Whole Blood	Baseline	gene10128 (LRPPRC)	-0.0211413	6.43434	-0.504026	0.615792	0.941264	-0.501823
RNAseq	Whole Blood	Baseline	gene11336 (EXOC3)	0.0248199	6.84559	0.504287	0.616044	0.941264	0.501465
RNAseq	Whole Blood	Baseline	gene9645 (MICAL2)	-0.0456331	8.07703	-0.504186	0.616064	0.941264	-0.501436
RNAseq	Whole Blood	Baseline	gene1959 (EGR2)	-0.0876374	0.203755	-0.502993	0.616159	0.941264	-0.501301
RNAseq	Whole Blood	Baseline	gene116540 (MRPL53)	0.0291987	4.77222	0.503608	0.616275	0.941264	0.501136
RNAseq	Whole Blood	Baseline	gene54502 (RBM47)	0.0252745	7.29209	0.503465	0.616376	0.941264	0.500994
RNAseq	Whole Blood	Baseline	gene79029 (SPATA5L1)	0.0440224	3.79068	0.503642	0.616413	0.941264	0.50094
RNAseq	Whole Blood	Baseline	gene6617 (SNAPC1)	0.0563986	2.78921	0.502825	0.616798	0.941264	0.500394
RNAseq	Whole Blood	Baseline	gene1310 (COL19A1)	0.101374	2.20444	0.503118	0.616831	0.941264	0.500346
RNAseq	Whole Blood	Baseline	gene103091866 (LINC01145)	-0.0420044	4.21973	-0.502739	0.616912	0.941264	-0.500231
RNAseq	Whole Blood	Baseline	gene26135 (SERBP1)	0.0148269	7.90192	0.501721	0.617028	0.941264	0.500067
RNAseq	Whole Blood	Baseline	gene79842 (ZBTB3)	-0.0279013	3.34245	-0.501251	0.617169	0.941264	-0.499867
RNAseq	Whole Blood	Baseline	gene54518 (APBB1IP)	0.0216225	8.78187	0.50212	0.617172	0.941264	0.499862
RNAseq	Whole Blood	Baseline	gene92935 (MARS2)	-0.0272084	3.04393	-0.501046	0.61731	0.941264	-0.499666
RNAseq	Whole Blood	Baseline	gene165918 (RNF168)	-0.0160755	5.78207	-0.501524	0.617349	0.941264	-0.499611
RNAseq	Whole Blood	Baseline	gene5048 (PAFAH1B1)	0.0124541	7.44246	0.501707	0.617358	0.941264	0.499598
RNAseq	Whole Blood	Baseline	gene25972 (UNC50)	0.0211332	4.59014	0.501078	0.61737	0.941264	0.499581
RNAseq	Whole Blood	Baseline	gene144132 (DNHD1)	-0.0385812	5.52238	-0.501875	0.617373	0.941264	-0.499576
RNAseq	Whole Blood	Baseline	gene6430 (SRSF5)	0.0219215	8.33396	0.501637	0.617465	0.941264	0.499446
RNAseq	Whole Blood	Baseline	gene23495 (TNFRSF13B)	0.120205	1.75809	0.501845	0.617598	0.941264	0.499258
RNAseq	Whole Blood	Baseline	gene9400 (RECQL5)	0.0217006	4.95457	0.501003	0.617656	0.941264	0.499174
RNAseq	Whole Blood	Baseline	gene25959 (KANK2)	-0.111417	3.00975	-0.501895	0.61783	0.941264	-0.498929
RNAseq	Whole Blood	Baseline	gene56975 (FAM20C)	0.0899182	3.47755	0.50153	0.61786	0.941264	0.498885
RNAseq	Whole Blood	Baseline	gene4214 (MAP3K1)	-0.0242212	7.90246	-0.501376	0.617866	0.941264	-0.498877
RNAseq	Whole Blood	Baseline	gene196500 (PIANP)	-0.119451	-0.309614	-0.50117	0.617874	0.941264	-0.498866
RNAseq	Whole Blood	Baseline	gene79739 (TTLL7)	0.0930403	-0.224877	0.500417	0.618039	0.941264	0.498632
RNAseq	Whole Blood	Baseline	gene57343 (ZNF304)	0.0424414	3.92194	0.501188	0.618039	0.941264	0.498631
RNAseq	Whole Blood	Baseline	gene83541 (FAM110A)	0.0309202	6.12294	0.501017	0.618103	0.941264	0.498541
RNAseq	Whole Blood	Baseline	gene10283 (CWC27)	-0.0221264	4.4975	-0.500279	0.618112	0.941264	-0.498528
RNAseq	Whole Blood	Baseline	gene474344 (GIMAP6)	-0.0197827	7.75786	-0.500503	0.618113	0.941264	-0.498527
RNAseq	Whole Blood	Baseline	gene29103 (DNAJC15)	0.0489106	4.10534	0.500923	0.618262	0.941291	0.498314
RNAseq	Whole Blood	Baseline	gene5425 (POLD2)	0.0207771	4.98674	0.499945	0.618461	0.941291	0.498032
RNAseq	Whole Blood	Baseline	gene84461 (NEURL4)	0.0183923	5.7501	0.499904	0.618487	0.941291	0.497996
RNAseq	Whole Blood	Baseline	gene28624 (TRBJ2-5)	-0.109374	-1.69625	-0.498916	0.618531	0.941291	-0.497934
RNAseq	Whole Blood	Baseline	gene284323 (ZNF780A)	0.0295159	4.73793	0.500034	0.618601	0.941291	0.497835
RNAseq	Whole Blood	Day 1	gene22796 (COG2)	0.0230564	4.87036	0.480366	0.63162	0.941368	0.479448
RNAseq	Whole Blood	Day 1	gene57097 (PARP11)	-0.0297	4.09584	-0.479929	0.631885	0.941376	-0.479075
RNAseq	Whole Blood	Day 1	gene239 (ALOX12)	0.100925	3.89922	0.481535	0.631907	0.941376	0.479045
RNAseq	Whole Blood	Day 1	gene10079 (ATP9A)	-0.0894981	3.35751	-0.481112	0.632039	0.941376	-0.478859
RNAseq	Whole Blood	Day 1	gene1285 (COL4A3)	-0.13553	1.46987	-0.480523	0.632077	0.941376	-0.478806
RNAseq	Whole Blood	Day 1	gene100506084 (ARL17B)	-0.17047	-0.401755	-0.480436	0.632095	0.941376	-0.47878
RNAseq	Whole Blood	Day 28	gene553158 (PRR5-ARHGAP8)	0.045863	4.10587	0.439663	0.66122	0.941498	0.438229
RNAseq	Whole Blood	Day 1	gene254065 (BRWD3)	-0.0237713	6.56854	-0.479833	0.632283	0.941516	-0.478516
RNAseq	Whole Blood	Baseline	gene28567 (TRBV20-1)	-0.0782214	2.63146	-0.499854	0.619024	0.941543	-0.497234
RNAseq	Whole Blood	Baseline	gene55733 (HHAT)	0.0529488	1.85699	0.499179	0.619044	0.941543	0.497206
RNAseq	Whole Blood	Baseline	gene114625 (ERMAP)	0.0365457	4.40936	0.499624	0.619142	0.941543	0.497067
RNAseq	Whole Blood	Baseline	gene283337 (ZNF740)	-0.0130848	6.22096	-0.498775	0.619181	0.941543	-0.497011
RNAseq	Whole Blood	Baseline	gene51526 (OSER1)	-0.0260489	5.99164	-0.499281	0.619236	0.941543	-0.496934
RNAseq	Whole Blood	Day 28	gene57493 (HEG1)	0.0470775	5.53339	0.439316	0.661698	0.941615	0.43757
RNAseq	Whole Blood	Day 28	gene10959 (TMED2)	0.0170168	6.8755	0.438411	0.661702	0.941615	0.437564
RNAseq	Whole Blood	Day 28	gene92745 (SLC38A5)	-0.0825058	5.37246	-0.439564	0.661767	0.941615	-0.437475
RNAseq	Whole Blood	Day 28	gene2517 (FUCA1)	-0.0506934	5.06899	-0.439475	0.661792	0.941615	-0.437441
RNAseq	Whole Blood	Day 28	gene4628 (MYH10)	-0.0803195	0.689559	-0.438261	0.661868	0.941615	-0.437335
RNAseq	Whole Blood	Day 28	gene2530 (FUT8)	-0.0280587	3.92182	-0.437803	0.662064	0.941615	-0.437066
RNAseq	Whole Blood	Day 28	gene6016 (RIT1)	0.0158544	6.30557	0.437688	0.662111	0.941615	0.437
RNAseq	Whole Blood	Day 28	gene246119 (TTTY10)	0.0699661	-2.79226	0.437499	0.662275	0.941615	0.436775
RNAseq	Whole Blood	Day 28	gene80258 (EFHC2)	-0.0602756	2.4579	-0.43827	0.6623	0.941615	-0.43674
RNAseq	Whole Blood	Day 28	gene201595 (STT3B)	-0.0194578	7.17643	-0.437787	0.662304	0.941615	-0.436735
RNAseq	Whole Blood	Day 28	gene10420 (TESK2)	0.035737	4.21384	0.437855	0.662336	0.941615	0.436691
RNAseq	Whole Blood	Day 28	gene5699 (PSMB10)	0.0291868	7.39999	0.436994	0.662677	0.941711	0.436221
RNAseq	Whole Blood	Day 28	gene39 (ACAT2)	0.0265418	4.01017	0.436723	0.66287	0.941711	0.435954
RNAseq	Whole Blood	Day 28	gene83716 (CRISPLD2)	0.0619314	7.42224	0.43779	0.662915	0.941711	0.435892
RNAseq	Whole Blood	Day 28	gene79139 (DERL1)	-0.0178312	6.13835	-0.436721	0.662959	0.941711	-0.435832
RNAseq	Whole Blood	Day 28	gene905 (CCNT2)	-0.0200317	5.83111	-0.436487	0.663057	0.941711	-0.435697
RNAseq	Whole Blood	Day 28	gene1663 (DDX11)	0.137552	4.59754	0.43817	0.66309	0.941711	0.435651
RNAseq	Whole Blood	Day 28	gene824 (CAPN2)	0.0229912	8.08553	0.437118	0.663184	0.941711	0.435521
RNAseq	Whole Blood	Day 28	gene53827 (FXYD5)	0.0240014	8.50969	0.436852	0.663253	0.941711	0.435427
RNAseq	Whole Blood	Day 28	gene3664 (IRF6)	0.138268	0.219421	0.437268	0.663399	0.941711	0.435225
RNAseq	Whole Blood	Day 28	gene4648 (MYO7B)	0.0779999	3.75926	0.437303	0.663441	0.941711	0.435168
RNAseq	Whole Blood	Day 28	gene178 (AGL)	-0.0264698	4.53526	-0.435647	0.663629	0.941711	-0.434908
RNAseq	Whole Blood	Day 28	gene6982 (TRGV8)	0.0950185	1.50991	0.43655	0.663649	0.941711	0.434881
RNAseq	Whole Blood	Day 28	gene4627 (MYH9)	0.0165142	11.8334	0.436078	0.663692	0.941711	0.434822
RNAseq	Whole Blood	Day 28	gene55064 (SPATA6L)	0.104863	-0.439759	0.435307	0.663819	0.941711	0.434646
RNAseq	Whole Blood	Day 28	gene931 (MS4A1)	0.0853115	6.68149	0.436733	0.663828	0.941711	0.434634
RNAseq	Whole Blood	Day 28	gene26057 (ANKRD17)	-0.019264	7.17534	-0.435169	0.663969	0.941711	-0.434441
RNAseq	Whole Blood	Day 28	gene51 (ACOX1)	-0.0363103	7.15694	-0.436119	0.664192	0.941711	-0.434133
RNAseq	Whole Blood	Day 28	gene55146 (ZDHHC4)	-0.031612	3.85766	-0.435073	0.664261	0.941711	-0.434037
RNAseq	Whole Blood	Day 28	gene7158 (TP53BP1)	-0.0238283	5.44534	-0.434647	0.664276	0.941711	-0.434017
RNAseq	Whole Blood	Day 28	gene5687 (PSMA6)	0.0233618	5.83974	0.434789	0.664299	0.941711	0.433985
RNAseq	Whole Blood	Day 28	gene79937 (CNTNAP3)	-0.107338	4.30809	-0.435639	0.664378	0.941711	-0.433877
RNAseq	Whole Blood	Day 1	gene283089 (WDR11-AS1)	0.112153	0.739868	0.479738	0.632541	0.94176	0.478154
RNAseq	Whole Blood	Baseline	gene28682 (TRAV8-4)	-0.066468	2.01077	-0.498968	0.6195	0.941801	-0.496559
RNAseq	Whole Blood	Baseline	gene11267 (SNF8)	0.017158	5.3479	0.498212	0.619596	0.941805	0.496422
RNAseq	Whole Blood	Day 1	gene29988 (SLC2A8)	-0.0533705	2.19755	-0.479017	0.632685	0.941835	-0.47795
RNAseq	Whole Blood	Day 28	gene51114 (ZDHHC9)	-0.0431434	2.27303	-0.434309	0.664591	0.94188	-0.433583
RNAseq	Whole Blood	Day 7	gene113829 (SLC35A4)	-0.0309908	6.37286	-0.812151	0.418132	0.941934	-0.809667
RNAseq	Whole Blood	Day 7	gene7638 (ZNF221)	0.173103	-0.372714	0.810644	0.41839	0.941934	0.809217
RNAseq	Whole Blood	Day 7	gene84218 (TBC1D3F)	-0.605181	-3.54484	-0.815375	0.418406	0.941934	-0.809191
RNAseq	Whole Blood	Day 7	gene8078 (USP5)	0.0291532	6.11125	0.810745	0.41851	0.941934	0.809008
RNAseq	Whole Blood	Day 7	gene6929 (TCF3)	0.0490748	6.82812	0.812574	0.418571	0.941934	0.808903
RNAseq	Whole Blood	Day 7	gene4145 (MATK)	0.106577	6.18157	0.813579	0.418573	0.941934	0.8089
RNAseq	Whole Blood	Day 7	gene30851 (TAX1BP3)	0.0529973	4.92456	0.812655	0.418637	0.941934	0.808788
RNAseq	Whole Blood	Day 1	gene4691 (NCL)	0.0166073	8.96103	0.478525	0.632896	0.941952	0.477654
RNAseq	Whole Blood	Day 1	gene27 (ABL2)	-0.0266426	4.97161	-0.478869	0.632954	0.941952	-0.477573
RNAseq	Whole Blood	Day 1	gene101929959 (LOC101929959)	-0.227826	-2.11055	-0.478403	0.633074	0.941952	-0.477405
RNAseq	Whole Blood	Day 1	gene5337 (PLD1)	0.04327	3.51409	0.47857	0.63314	0.941952	0.477312
RNAseq	Whole Blood	Day 28	gene6778 (STAT6)	0.015721	9.59931	0.434477	0.664742	0.941961	0.433375
RNAseq	Whole Blood	Day 28	gene51639 (SF3B6)	0.0183814	5.28911	0.433908	0.664851	0.941968	0.433225
RNAseq	Whole Blood	Day 28	gene54920 (DUS2)	0.0347936	4.61548	0.434363	0.665114	0.941968	0.432863
RNAseq	Whole Blood	Day 28	gene147495 (APCDD1)	0.114339	1.14495	0.434149	0.665262	0.941968	0.43266
RNAseq	Whole Blood	Day 28	gene25925 (ZNF521)	0.117055	-0.948622	0.433474	0.665264	0.941968	0.432657
RNAseq	Whole Blood	Day 28	gene7760 (ZNF213)	0.0265257	5.20712	0.43363	0.665302	0.941968	0.432605
RNAseq	Whole Blood	Day 28	gene28449 (IGHV3-13)	0.247697	-0.0827357	0.433078	0.6654	0.941968	0.43247
RNAseq	Whole Blood	Day 28	gene4232 (MEST)	0.0643169	2.19971	0.433791	0.665463	0.941968	0.432384
RNAseq	Whole Blood	Day 28	gene948 (CD36)	0.080922	7.06425	0.434202	0.665499	0.941968	0.432333
RNAseq	Whole Blood	Day 1	gene25957 (PNISR)	0.0257432	7.85218	0.478001	0.633359	0.942125	0.477004
RNAseq	Whole Blood	Day 1	gene146223 (CMTM4)	0.0641607	2.80999	0.478478	0.633445	0.942125	0.476884
RNAseq	Whole Blood	Day 1	gene55064 (SPATA6L)	-0.12452	-0.439759	-0.477123	0.633741	0.942159	-0.476469
RNAseq	Whole Blood	Day 1	gene140609 (NEK7)	-0.0247208	6.05059	-0.47706	0.633915	0.942159	-0.476223
RNAseq	Whole Blood	Day 1	gene9143 (SYNGR3)	-0.130479	-0.120834	-0.477386	0.633993	0.942159	-0.476114
RNAseq	Whole Blood	Day 1	gene84898 (PLXDC2)	0.0327204	7.19471	0.478117	0.634002	0.942159	0.476102
RNAseq	Whole Blood	Day 1	gene5800 (PTPRO)	0.0646289	3.40956	0.477438	0.634074	0.942159	0.476001
RNAseq	Whole Blood	Day 1	gene29109 (FHOD1)	0.0283682	6.21882	0.477511	0.634177	0.942159	0.475856
RNAseq	Whole Blood	Day 1	gene27043 (PELP1)	-0.0189458	5.86448	-0.476607	0.634303	0.942159	-0.475679
RNAseq	Whole Blood	Day 1	gene4059 (BCAM)	-0.203947	1.42083	-0.478022	0.634432	0.942159	-0.475498
RNAseq	Whole Blood	Day 1	gene667 (DST)	0.0697548	4.08471	0.477393	0.634607	0.942159	0.475252
RNAseq	Whole Blood	Day 1	gene5859 (QARS1)	0.0225368	7.24063	0.476811	0.634697	0.942159	0.475126
RNAseq	Whole Blood	Day 1	gene28962 (OSTM1)	0.0245005	5.49357	0.476225	0.634705	0.942159	0.475116
RNAseq	Whole Blood	Day 1	gene55349 (CHDH)	0.166463	-1.27547	0.475955	0.634721	0.942159	0.475092
RNAseq	Whole Blood	Day 1	gene8814 (CDKL1)	-0.0550134	2.44398	-0.476081	0.63477	0.942159	-0.475024
RNAseq	Whole Blood	Day 1	gene283624 (LINC00641)	0.0400591	3.71875	0.475704	0.634864	0.942159	0.474892
RNAseq	Whole Blood	Day 1	gene246 (ALOX15)	0.237231	4.56585	0.477734	0.634878	0.942159	0.474872
RNAseq	Whole Blood	Day 28	gene221692 (PHACTR1)	0.0582563	4.05887	0.433225	0.665746	0.942184	0.431994
RNAseq	Whole Blood	Baseline	gene9475 (ROCK2)	0.0206971	5.5287	0.497912	0.619985	0.942194	0.495871
RNAseq	Whole Blood	Baseline	gene9919 (SEC16A)	-0.0169088	7.93306	-0.497777	0.620169	0.942194	-0.495611
RNAseq	Whole Blood	Baseline	gene23200 (ATP11B)	-0.0223996	6.99748	-0.497824	0.620219	0.942194	-0.495539
RNAseq	Whole Blood	Baseline	gene4675 (NAP1L3)	-0.0701464	1.46188	-0.497958	0.620251	0.942194	-0.495494
RNAseq	Whole Blood	Baseline	gene2131 (EXT1)	0.0351301	4.16436	0.497232	0.620388	0.942194	0.495301
RNAseq	Whole Blood	Baseline	gene58526 (MID1IP1)	-0.0250462	6.9609	-0.497375	0.620417	0.942194	-0.49526
RNAseq	Whole Blood	Day 7	gene5272 (SERPINB9)	-0.0665565	6.77832	-0.811638	0.418967	0.942204	-0.808215
RNAseq	Whole Blood	Day 7	gene114294 (LACTB)	-0.0680583	5.05003	-0.810493	0.41906	0.942204	-0.808053
RNAseq	Whole Blood	Day 7	gene1350 (COX7C)	-0.0448459	6.20347	-0.809502	0.41918	0.942204	-0.807845
RNAseq	Whole Blood	Day 7	gene339768 (ESPNL)	-0.312434	-1.41843	-0.810835	0.419188	0.942204	-0.80783
RNAseq	Whole Blood	Day 7	gene4070 (TACSTD2)	0.52857	0.457153	0.814006	0.419227	0.942204	0.807762
RNAseq	Whole Blood	Day 1	gene340348 (TSPAN33)	-0.0645467	5.22842	-0.476902	0.635157	0.942296	-0.474481
RNAseq	Whole Blood	Day 1	gene2022 (ENG)	-0.0470331	5.44087	-0.476271	0.635289	0.942296	-0.474296
RNAseq	Whole Blood	Day 1	gene411 (ARSB)	0.0351077	4.92437	0.475424	0.635426	0.942296	0.474104
RNAseq	Whole Blood	Day 1	gene153527 (ZMAT2)	0.0232203	7.10574	0.475214	0.635432	0.942296	0.474095
RNAseq	Whole Blood	Day 1	gene26268 (FBXO9)	0.0561038	6.72485	0.476114	0.635441	0.942296	0.474083
RNAseq	Whole Blood	Day 28	gene55056 (GABPB1-IT1)	0.0287164	4.95962	0.432593	0.665934	0.942317	0.431735
RNAseq	Whole Blood	Day 7	gene9854 (C2CD2L)	0.052471	6.14534	0.811688	0.419396	0.94232	0.80747
RNAseq	Whole Blood	Day 7	gene116540 (MRPL53)	0.0521255	4.77222	0.810835	0.419515	0.94232	0.807263
RNAseq	Whole Blood	Day 7	gene100616387 (MIR3064)	0.0807347	5.74848	0.809999	0.419564	0.94232	0.807177
RNAseq	Whole Blood	Day 7	gene81794 (ADAMTS10)	-0.103783	4.54108	-0.81169	0.419672	0.94232	-0.80699
RNAseq	Whole Blood	Day 7	gene81573 (ANKRD13C)	-0.0376199	4.40852	-0.808403	0.41975	0.94232	-0.806856
RNAseq	Whole Blood	Day 7	gene5169 (ENPP3)	0.169997	1.25716	0.810828	0.419849	0.942331	0.806684
RNAseq	Whole Blood	Day 7	gene284021 (MILR1)	-0.10654	4.31227	-0.811045	0.420287	0.942465	-0.805924
RNAseq	Whole Blood	Day 7	gene8533 (COPS3)	0.0530794	5.6181	0.809595	0.420374	0.942465	0.805773
RNAseq	Whole Blood	Day 7	gene1302 (COL11A2)	0.210811	0.896894	0.809584	0.42041	0.942465	0.80571
RNAseq	Whole Blood	Day 7	gene8936 (WASF1)	-0.12568	0.971207	-0.80806	0.420471	0.942465	-0.805604
RNAseq	Whole Blood	Day 7	gene9786 (KIAA0586)	-0.0421518	4.67265	-0.807329	0.420493	0.942465	-0.805565
RNAseq	Whole Blood	Day 7	gene80267 (EDEM3)	0.0386785	6.09101	0.807902	0.420563	0.942465	0.805445
RNAseq	Whole Blood	Day 7	gene5663 (PSEN1)	-0.0315952	7.47229	-0.809595	0.42064	0.942465	-0.805311
RNAseq	Whole Blood	Day 7	gene8881 (CDC16)	-0.0567489	5.48251	-0.809239	0.420661	0.942465	-0.805275
RNAseq	Whole Blood	Baseline	gene9673 (SLC25A44)	-0.0214519	6.66181	-0.497069	0.62069	0.942466	-0.494873
RNAseq	Whole Blood	Baseline	gene4976 (OPA1)	0.0192125	5.87368	0.496785	0.620808	0.942503	0.494705
RNAseq	Whole Blood	Day 7	gene23094 (SIPA1L3)	0.0525058	6.22429	0.808997	0.420776	0.942513	0.805075
RNAseq	Whole Blood	Day 7	gene8809 (IL18R1)	0.0972796	4.80731	0.809029	0.420901	0.942582	0.804859
RNAseq	Whole Blood	Day 7	gene79571 (GCC1)	0.0323331	5.89754	0.807276	0.421029	0.942602	0.804637
RNAseq	Whole Blood	Day 7	gene3707 (ITPKB)	-0.0353038	7.91164	-0.807747	0.421162	0.942602	-0.804407
RNAseq	Whole Blood	Day 7	gene8357 (H3C10)	-0.157321	3.65115	-0.808963	0.421275	0.942602	-0.804211
RNAseq	Whole Blood	Day 7	gene92359 (CRB3)	-0.156026	0.118225	-0.806091	0.421287	0.942602	-0.804191
RNAseq	Whole Blood	Day 1	gene4952 (OCRL)	0.0473345	3.23771	0.475047	0.635802	0.942621	0.473576
RNAseq	Whole Blood	Day 1	gene55149 (MTPAP)	0.0273178	4.03295	0.474361	0.635848	0.942621	0.473511
RNAseq	Whole Blood	Baseline	gene10026 (PIGK)	0.0219563	4.25893	0.495833	0.621068	0.942755	0.494337
RNAseq	Whole Blood	Baseline	gene100534612 (C1QTNF3-AMACR)	0.0342756	3.4728	0.496192	0.621167	0.942762	0.494197
RNAseq	Whole Blood	Day 1	gene143689 (PIWIL4)	0.0613385	1.86402	0.474425	0.636066	0.942804	0.473207
RNAseq	Whole Blood	Day 1	gene79269 (DCAF10)	-0.0271063	5.1187	-0.473765	0.636247	0.942933	-0.472953
RNAseq	Whole Blood	Day 28	gene57519 (STARD9)	-0.0428982	3.97834	-0.432624	0.666511	0.943	-0.430942
RNAseq	Whole Blood	Baseline	gene51301 (GCNT4)	-0.0571112	2.74772	-0.496034	0.621465	0.943072	-0.493775
RNAseq	Whole Blood	Day 28	gene57419 (SLC24A3)	0.0849506	2.35369	0.432704	0.666661	0.943079	0.430736
RNAseq	Whole Blood	Day 28	gene64843 (ISL2)	0.0802999	2.67272	0.432185	0.666834	0.943122	0.430497
RNAseq	Whole Blood	Day 28	gene51605 (TRMT6)	0.0238005	4.26566	0.431235	0.66688	0.943122	0.430434
RNAseq	Whole Blood	Day 7	gene29920 (PYCR2)	0.0376636	6.57717	0.807676	0.421728	0.943138	0.803427
RNAseq	Whole Blood	Day 7	gene105375110 (NA)	-0.136305	2.66158	-0.805251	0.421822	0.943138	-0.803264
RNAseq	Whole Blood	Day 7	gene8741 (TNFSF13)	0.078172	6.8897	0.807215	0.422251	0.943138	0.802522
RNAseq	Whole Blood	Day 7	gene157695 (TDRP)	0.190123	1.14041	0.807511	0.422314	0.943138	0.802414
RNAseq	Whole Blood	Day 7	gene92270 (ATP6AP1L)	0.199658	1.16025	0.806959	0.422351	0.943138	0.802349
RNAseq	Whole Blood	Day 7	gene8788 (DLK1)	0.473447	-3.11824	0.805441	0.422354	0.943138	0.802344
RNAseq	Whole Blood	Day 7	gene65264 (UBE2Z)	0.0357844	6.79129	0.80545	0.422397	0.943138	0.80227
RNAseq	Whole Blood	Day 7	gene7277 (TUBA4A)	-0.0526631	7.65476	-0.806268	0.42253	0.943138	-0.802039
RNAseq	Whole Blood	Day 7	gene9093 (DNAJA3)	0.0373565	4.43314	0.803887	0.422531	0.943138	0.802038
RNAseq	Whole Blood	Day 7	gene4297 (KMT2A)	-0.0527103	7.78695	-0.804095	0.422619	0.943138	-0.801886
RNAseq	Whole Blood	Day 7	gene6430 (SRSF5)	0.0410289	8.33396	0.804497	0.422649	0.943138	0.801835
RNAseq	Whole Blood	Day 7	gene102465432 (NA)	0.467249	-3.15652	0.804635	0.422656	0.943138	0.801821
RNAseq	Whole Blood	Day 28	gene140807 (KRT72)	0.204935	3.3177	0.43268	0.667069	0.943257	0.430174
RNAseq	Whole Blood	Baseline	gene4245 (MGAT1)	-0.0237268	8.45929	-0.495746	0.621691	0.943271	-0.493456
RNAseq	Whole Blood	Day 1	gene27010 (TPK1)	-0.0390309	3.92095	-0.474231	0.636579	0.943286	-0.472487
RNAseq	Whole Blood	Day 28	gene2012 (EMP1)	0.0901462	1.22001	0.431187	0.667197	0.943287	0.429998
RNAseq	Whole Blood	Day 28	gene10755 (GIPC1)	0.0335915	4.7189	0.431257	0.667455	0.943287	0.429644
RNAseq	Whole Blood	Day 28	gene28522 (TRDJ1)	0.0924699	2.97484	0.431591	0.667456	0.943287	0.429642
RNAseq	Whole Blood	Day 28	gene10734 (STAG3)	0.0812372	1.35114	0.430303	0.667836	0.943287	0.42912
RNAseq	Whole Blood	Day 28	gene129049 (SGSM1)	-0.0678038	1.83942	-0.430337	0.667921	0.943287	-0.429003
RNAseq	Whole Blood	Day 28	gene54918 (CMTM6)	0.0215819	8.17116	0.429761	0.667935	0.943287	0.428984
RNAseq	Whole Blood	Day 28	gene4815 (NINJ2)	0.0495528	4.41143	0.430503	0.66804	0.943287	0.42884
RNAseq	Whole Blood	Day 28	gene10914 (PAPOLA)	-0.0154313	7.89583	-0.429126	0.668268	0.943287	-0.428527
RNAseq	Whole Blood	Day 28	gene113878 (DTX2)	-0.034852	5.27489	-0.430284	0.668325	0.943287	-0.428449
RNAseq	Whole Blood	Day 28	gene280 (AMY2B)	0.0387941	4.20226	0.429369	0.66836	0.943287	0.4284
RNAseq	Whole Blood	Day 28	gene529 (ATP6V1E1)	0.0155799	6.48518	0.429242	0.668491	0.943287	0.42822
RNAseq	Whole Blood	Day 28	gene4130 (MAP1A)	0.0686018	4.15761	0.429885	0.668693	0.943287	0.427943
RNAseq	Whole Blood	Day 28	gene81786 (TRIM7)	0.061522	1.93764	0.429018	0.668745	0.943287	0.427871
RNAseq	Whole Blood	Day 28	gene6137 (RPL13)	-0.0307425	11.0812	-0.429114	0.668762	0.943287	-0.427848
RNAseq	Whole Blood	Day 28	gene729873 (TBC1D3)	0.21672	-4.01196	0.429478	0.668763	0.943287	0.427846
RNAseq	Whole Blood	Day 28	gene28920 (IGKV2-29)	0.199547	0.308107	0.429546	0.668765	0.943287	0.427843
RNAseq	Whole Blood	Day 28	gene8664 (EIF3D)	-0.0177517	7.87156	-0.429089	0.668852	0.943287	-0.427724
RNAseq	Whole Blood	Day 28	gene283638 (CEP170B)	-0.111718	1.95216	-0.429636	0.669007	0.943287	-0.427512
RNAseq	Whole Blood	Day 28	gene6503 (SLA)	0.0259065	8.8602	0.42867	0.669016	0.943287	0.427499
RNAseq	Whole Blood	Day 28	gene25802 (LMOD1)	-0.228133	-1.06623	-0.429492	0.669042	0.943287	-0.427463
RNAseq	Whole Blood	Day 28	gene442578 (STAG3L3)	0.0478004	3.49012	0.428582	0.669082	0.943287	0.427408
RNAseq	Whole Blood	Day 28	gene8991 (SELENBP1)	-0.139681	6.0274	-0.429269	0.669162	0.943287	-0.427298
RNAseq	Whole Blood	Day 7	gene57724 (EPG5)	-0.0500288	6.50062	-0.803661	0.422876	0.943418	-0.801442
RNAseq	Whole Blood	Day 1	gene56971 (CEACAM19)	0.0990313	1.94738	0.474188	0.636768	0.943426	0.472223
RNAseq	Whole Blood	Day 1	gene54897 (CASZ1)	-0.0360422	4.51425	-0.473398	0.63689	0.943437	-0.472052
RNAseq	Whole Blood	Day 1	gene631 (BFSP1)	0.12037	0.496208	0.473769	0.636963	0.943437	0.471949
RNAseq	Whole Blood	Day 7	gene23367 (LARP1)	-0.0350106	7.72137	-0.80277	0.423138	0.943442	-0.80099
RNAseq	Whole Blood	Day 7	gene284402 (SCGB2B2)	-0.158783	-0.305804	-0.802491	0.423221	0.943442	-0.800846
RNAseq	Whole Blood	Day 7	gene79626 (TNFAIP8L2)	0.036871	6.51145	0.80468	0.423221	0.943442	0.800845
RNAseq	Whole Blood	Day 7	gene920 (CD4)	-0.0676102	8.68378	-0.805645	0.423263	0.943442	-0.800773
RNAseq	Whole Blood	Day 1	gene3476 (IGBP1)	-0.0256947	6.13095	-0.473577	0.637064	0.943447	-0.471807
RNAseq	Whole Blood	Day 1	gene56940 (DUSP22)	-0.0333644	6.45634	-0.473917	0.637288	0.943461	-0.471494
RNAseq	Whole Blood	Day 1	gene7433 (VIPR1)	-0.0538229	5.52959	-0.473316	0.637495	0.943461	-0.471204
RNAseq	Whole Blood	Day 1	gene145864 (HAPLN3)	0.0553439	5.03173	0.472569	0.637547	0.943461	0.471131
RNAseq	Whole Blood	Day 1	gene64145 (RBSN)	-0.0206791	5.27018	-0.471993	0.637558	0.943461	-0.471116
RNAseq	Whole Blood	Day 1	gene151194 (METTL21A)	-0.0341375	3.7555	-0.471912	0.63774	0.943461	-0.470861
RNAseq	Whole Blood	Day 1	gene395 (ARHGAP6)	0.0817013	3.05072	0.472788	0.637753	0.943461	0.470842
RNAseq	Whole Blood	Day 1	gene23503 (ZFYVE26)	-0.0256604	5.99089	-0.471821	0.637767	0.943461	-0.470823
RNAseq	Whole Blood	Day 1	gene9267 (CYTH1)	-0.0152912	8.98201	-0.472204	0.63783	0.943461	-0.470735
RNAseq	Whole Blood	Day 1	gene9536 (PTGES)	0.181444	0.0637995	0.47231	0.637922	0.943461	0.470606
RNAseq	Whole Blood	Day 28	gene120071 (LARGE2)	0.0718134	3.28593	0.428662	0.669439	0.943544	0.426918
RNAseq	Whole Blood	Day 7	gene5021 (OXTR)	-0.206733	0.231123	-0.803797	0.423409	0.943556	-0.800521
RNAseq	Whole Blood	Day 1	gene7644 (ZNF91)	-0.0301284	4.72384	-0.470964	0.638139	0.943644	-0.470302
RNAseq	Whole Blood	Baseline	gene9562 (MINPP1)	0.0312007	3.15854	0.494536	0.622051	0.943675	0.492945
RNAseq	Whole Blood	Day 7	gene7247 (TSN)	-0.0370565	5.53549	-0.80193	0.423677	0.943713	-0.800059
RNAseq	Whole Blood	Day 7	gene152002 (XXYLT1)	0.0757304	3.70701	0.802819	0.423793	0.943713	0.799858
RNAseq	Whole Blood	Day 7	gene84817 (TXNDC17)	0.0542957	3.72218	0.801356	0.423871	0.943713	0.799723
RNAseq	Whole Blood	Day 7	gene100272228 (LINC00894)	0.0747223	2.6434	0.80142	0.424012	0.943713	0.79948
RNAseq	Whole Blood	Day 7	gene5230 (PGK1)	0.0328456	8.5503	0.802862	0.424032	0.943713	0.799446
RNAseq	Whole Blood	Day 7	gene10154 (PLXNC1)	0.0446874	8.96841	0.801781	0.424044	0.943713	0.799425
RNAseq	Whole Blood	Day 28	gene6675 (UAP1)	0.0313863	3.86149	0.427522	0.669661	0.943724	0.426613
RNAseq	Whole Blood	Day 7	gene1655 (DDX5)	0.0453658	9.83749	0.802627	0.424158	0.943757	0.799228
RNAseq	Whole Blood	Day 7	gene51232 (CRIM1)	0.118426	3.03047	0.802964	0.42462	0.943757	0.798432
RNAseq	Whole Blood	Day 7	gene100507006 (LOC100507006)	0.126813	5.70957	0.803533	0.424702	0.943757	0.79829
RNAseq	Whole Blood	Day 7	gene163259 (DENND2C)	0.164707	0.753273	0.802299	0.424749	0.943757	0.79821
RNAseq	Whole Blood	Day 7	gene2921 (CXCL3)	0.257377	-1.45064	0.799841	0.424759	0.943757	0.798191
RNAseq	Whole Blood	Day 7	gene2793 (GNGT2)	0.0807846	3.87077	0.800867	0.424947	0.943757	0.797869
RNAseq	Whole Blood	Day 7	gene8879 (SGPL1)	0.0373989	5.98775	0.801059	0.42513	0.943757	0.797552
RNAseq	Whole Blood	Day 7	gene23498 (HAAO)	0.0992553	2.87437	0.800488	0.425412	0.943757	0.797067
RNAseq	Whole Blood	Day 7	gene400685 (LINC01801)	0.126647	0.80345	0.799126	0.425492	0.943757	0.79693
RNAseq	Whole Blood	Day 7	gene9945 (GFPT2)	0.368534	-1.1681	0.800332	0.425527	0.943757	0.796869
RNAseq	Whole Blood	Day 7	gene2030 (SLC29A1)	0.19907	4.41914	0.802149	0.425576	0.943757	0.796786
RNAseq	Whole Blood	Day 7	gene6821 (SUOX)	0.073028	3.60901	0.800037	0.425641	0.943757	0.796673
RNAseq	Whole Blood	Day 7	gene302 (ANXA2)	0.0710054	8.15516	0.800555	0.425667	0.943757	0.796628
RNAseq	Whole Blood	Day 7	gene55080 (TAPBPL)	0.0646248	6.35607	0.801009	0.425697	0.943757	0.796576
RNAseq	Whole Blood	Day 7	gene6205 (RPS11)	-0.0524384	10.5318	-0.799842	0.42575	0.943757	-0.796486
RNAseq	Whole Blood	Day 7	gene2647 (BLOC1S1)	0.0385833	5.62433	0.798769	0.425821	0.943757	0.796362
RNAseq	Whole Blood	Day 7	gene100289097 (FRG1CP)	0.152092	3.63896	0.802144	0.425958	0.943757	0.796127
RNAseq	Whole Blood	Day 7	gene728262 (FAM157A)	-0.130709	3.10762	-0.799716	0.426005	0.943757	-0.796046
RNAseq	Whole Blood	Day 7	gene25966 (C2CD2)	-0.0722453	3.26882	-0.798664	0.426071	0.943757	-0.795933
RNAseq	Whole Blood	Day 7	gene59340 (HRH4)	0.161989	2.42643	0.800021	0.426471	0.943757	0.795245
RNAseq	Whole Blood	Day 7	gene54407 (SLC38A2)	-0.064892	6.94008	-0.797952	0.426484	0.943757	-0.795222
RNAseq	Whole Blood	Day 7	gene28577 (TRBV12-3)	-0.139875	0.894777	-0.797252	0.42658	0.943757	-0.795057
RNAseq	Whole Blood	Day 7	gene80851 (SH3BP5L)	0.0390054	6.66519	0.797212	0.426707	0.943757	0.794839
RNAseq	Whole Blood	Day 7	gene2356 (FPGS)	0.0402645	5.16967	0.796727	0.426733	0.943757	0.794794
RNAseq	Whole Blood	Day 7	gene23167 (EFR3A)	-0.0369453	6.27021	-0.796927	0.426759	0.943757	-0.794749
RNAseq	Whole Blood	Day 7	gene58472 (SQOR)	-0.0431539	6.62167	-0.796913	0.426786	0.943757	-0.794703
RNAseq	Whole Blood	Day 7	gene7182 (NR2C2)	0.0311961	6.9155	0.796303	0.426793	0.943757	0.794691
RNAseq	Whole Blood	Day 7	gene8445 (DYRK2)	-0.0426043	6.25272	-0.797469	0.426828	0.943757	-0.794631
RNAseq	Whole Blood	Day 7	gene54531 (MIER2)	0.0504487	4.5701	0.797116	0.426866	0.943757	0.794567
RNAseq	Whole Blood	Day 7	gene100127967 (KRT73-AS1)	-0.215554	0.456614	-0.797564	0.427028	0.943757	-0.794288
RNAseq	Whole Blood	Day 7	gene25865 (PRKD2)	-0.0521624	8.10356	-0.798563	0.427074	0.943757	-0.794208
RNAseq	Whole Blood	Day 7	gene89795 (NAV3)	0.297754	-0.353068	0.797351	0.427173	0.943757	0.794039
RNAseq	Whole Blood	Day 7	gene25886 (POC1A)	0.111851	1.00573	0.795805	0.427178	0.943757	0.79403
RNAseq	Whole Blood	Day 7	gene9934 (P2RY14)	-0.182884	3.77717	-0.796836	0.427267	0.943757	-0.793877
RNAseq	Whole Blood	Day 28	gene6458 (SH3GL1P1)	0.0511106	2.13604	0.427009	0.669798	0.943785	0.426425
RNAseq	Whole Blood	Day 7	gene55536 (CDCA7L)	0.106545	4.49058	0.798847	0.427596	0.943849	0.793313
RNAseq	Whole Blood	Day 7	gene55835 (CENPJ)	0.0671812	3.03494	0.795101	0.427689	0.943849	0.793152
RNAseq	Whole Blood	Day 7	gene23168 (RTF1)	0.0260765	6.66396	0.79543	0.427719	0.943849	0.793101
RNAseq	Whole Blood	Day 7	gene9794 (MAML1)	0.0235411	7.32647	0.794595	0.427721	0.943849	0.793098
RNAseq	Whole Blood	Day 7	gene654346 (LGALS9C)	0.274523	2.53326	0.798882	0.427852	0.943849	0.792873
RNAseq	Whole Blood	Day 7	gene11174 (ADAMTS6)	-0.172789	0.288957	-0.795043	0.428156	0.943849	-0.792351
RNAseq	Whole Blood	Day 7	gene100533955 (SENP3-EIF4A1)	0.0454083	8.88374	0.796188	0.428168	0.943849	0.792331
RNAseq	Whole Blood	Day 7	gene6548 (SLC9A1)	0.0353497	6.51032	0.794291	0.428236	0.943849	0.792213
RNAseq	Whole Blood	Day 7	gene8731 (RNMT)	0.0349329	5.74412	0.794402	0.428341	0.943849	0.792035
RNAseq	Whole Blood	Day 7	gene10484 (SEC23A)	-0.0308034	5.31184	-0.793709	0.428345	0.943849	-0.792027
RNAseq	Whole Blood	Day 7	gene145748 (LYSMD4)	0.0869719	3.08602	0.795799	0.428345	0.943849	0.792026
RNAseq	Whole Blood	Baseline	gene81615 (TMEM163)	-0.102143	-0.569226	-0.494465	0.62229	0.943895	-0.492607
RNAseq	Whole Blood	Day 28	gene9901 (SRGAP3)	0.0618456	1.93968	0.427108	0.670068	0.943951	0.426055
RNAseq	Whole Blood	Day 28	gene726 (CAPN5)	-0.0602325	3.68894	-0.427668	0.670164	0.943951	-0.425923
RNAseq	Whole Blood	Day 28	gene171586 (ABHD3)	-0.0248738	5.51191	-0.426671	0.670199	0.943951	-0.425875
RNAseq	Whole Blood	Day 7	gene6659 (SOX4)	0.107953	3.97347	0.795954	0.428489	0.943958	0.791779
RNAseq	Whole Blood	Day 1	gene64432 (MRPS25)	-0.0282989	5.62647	-0.470638	0.63867	0.944078	-0.46956
RNAseq	Whole Blood	Day 1	gene255967 (PAN3)	-0.0168956	6.6249	-0.469777	0.638962	0.944078	-0.469151
RNAseq	Whole Blood	Day 1	gene693206 (MIR621)	0.0895012	-0.37541	0.469688	0.638993	0.944078	0.469107
RNAseq	Whole Blood	Day 1	gene54816 (ZNF280D)	-0.0290761	4.1584	-0.469633	0.639043	0.944078	-0.469037
RNAseq	Whole Blood	Day 1	gene23321 (TRIM2)	-0.0887308	1.43133	-0.470164	0.639089	0.944078	-0.468973
RNAseq	Whole Blood	Day 1	gene6283 (S100A12)	0.0782664	6.73704	0.471167	0.639092	0.944078	0.468969
RNAseq	Whole Blood	Day 1	gene6176 (RPLP1)	-0.0338702	10.197	-0.470022	0.639106	0.944078	-0.468949
RNAseq	Whole Blood	Day 1	gene2241 (FER)	-0.0629316	1.209	-0.469484	0.639187	0.944078	-0.468836
RNAseq	Whole Blood	Day 1	gene2324 (FLT4)	-0.123552	3.31762	-0.471245	0.639288	0.944088	-0.468695
RNAseq	Whole Blood	Day 7	gene4493 (MT1E)	-0.253035	0.242012	-0.796112	0.428672	0.94409	-0.791466
RNAseq	Whole Blood	Day 7	gene285386 (TPRG1)	-0.170134	1.34135	-0.795839	0.428738	0.94409	-0.791353
RNAseq	Whole Blood	Baseline	gene29078 (NDUFAF4)	0.0347511	2.6513	0.49362	0.622698	0.944096	0.49203
RNAseq	Whole Blood	Baseline	gene57168 (ASPHD2)	-0.0387435	3.83331	-0.493647	0.622704	0.944096	-0.492022
RNAseq	Whole Blood	Baseline	gene166614 (DCLK2)	0.161937	-0.677427	0.494226	0.622705	0.944096	0.49202
RNAseq	Whole Blood	Day 28	gene79960 (JADE1)	0.0237534	6.40283	0.426684	0.67042	0.94413	0.425572
RNAseq	Whole Blood	Baseline	gene84727 (SPSB2)	0.0738056	3.50609	0.494542	0.622899	0.944147	0.491746
RNAseq	Whole Blood	Baseline	gene102724307 (CYP17A1-AS1)	-0.101518	-1.20532	-0.492837	0.622943	0.944147	-0.491684
RNAseq	Whole Blood	Baseline	gene400360 (C15orf54)	0.150613	0.744547	0.493865	0.623259	0.944147	0.491236
RNAseq	Whole Blood	Baseline	gene10743 (RAI1)	-0.0248091	5.5766	-0.493212	0.623427	0.944147	-0.490999
RNAseq	Whole Blood	Baseline	gene56477 (CCL28)	-0.0344918	2.85188	-0.492549	0.623585	0.944147	-0.490776
RNAseq	Whole Blood	Baseline	gene55182 (RNF220)	0.0155952	6.77831	0.492651	0.623634	0.944147	0.490707
RNAseq	Whole Blood	Baseline	gene56940 (DUSP22)	-0.0337386	6.45634	-0.493402	0.623758	0.944147	-0.490531
RNAseq	Whole Blood	Baseline	gene84236 (RHBDD1)	0.0214568	4.89188	0.49246	0.62379	0.944147	0.490486
RNAseq	Whole Blood	Baseline	gene79718 (TBL1XR1)	0.0217118	6.31799	0.49221	0.623942	0.944147	0.490272
RNAseq	Whole Blood	Baseline	gene10260 (DENND4A)	-0.0188067	6.30453	-0.492207	0.623982	0.944147	-0.490215
RNAseq	Whole Blood	Baseline	gene51094 (ADIPOR1)	-0.0753519	9.72713	-0.493009	0.624012	0.944147	-0.490173
RNAseq	Whole Blood	Baseline	gene11178 (LZTS1)	-0.156983	0.0834216	-0.492774	0.624042	0.944147	-0.49013
RNAseq	Whole Blood	Baseline	gene51115 (RMDN1)	-0.0286811	4.63332	-0.492224	0.624129	0.944147	-0.490007
RNAseq	Whole Blood	Baseline	gene5028 (P2RY1)	0.0846604	1.12674	0.492244	0.624177	0.944147	0.489939
RNAseq	Whole Blood	Baseline	gene93 (ACVR2B)	-0.0735076	3.53394	-0.492522	0.624294	0.944147	-0.489774
RNAseq	Whole Blood	Baseline	gene25897 (RNF19A)	-0.0217197	6.06804	-0.491895	0.624333	0.944147	-0.489719
RNAseq	Whole Blood	Baseline	gene51406 (NOL7)	0.0148483	5.02032	0.490807	0.624342	0.944147	0.489706
RNAseq	Whole Blood	Day 1	gene55615 (PRR5)	-0.045575	5.62013	-0.470199	0.639472	0.94422	-0.468438
RNAseq	Whole Blood	Day 28	gene100131187 (TSTD1)	-0.0306849	4.40446	-0.426125	0.670638	0.944256	-0.425273
RNAseq	Whole Blood	Day 28	gene8870 (IER3)	0.0907097	1.47368	0.426204	0.671034	0.944256	0.424729
RNAseq	Whole Blood	Day 28	gene29 (ABR)	0.0171982	6.60683	0.425845	0.671056	0.944256	0.4247
RNAseq	Whole Blood	Day 28	gene2149 (F2R)	-0.0659057	4.96484	-0.426583	0.671067	0.944256	-0.424684
RNAseq	Whole Blood	Day 28	gene4756 (NEO1)	0.0647665	3.7322	0.426602	0.671169	0.944256	0.424545
RNAseq	Whole Blood	Day 28	gene728262 (FAM157A)	0.0709278	3.10762	0.425825	0.671197	0.944256	0.424505
RNAseq	Whole Blood	Day 28	gene8082 (SSPN)	0.0918523	1.20134	0.425732	0.671218	0.944256	0.424477
RNAseq	Whole Blood	Day 28	gene2745 (GLRX)	0.0293318	6.21593	0.425419	0.67135	0.944256	0.424296
RNAseq	Whole Blood	Day 28	gene729603 (LOC729603)	0.0410622	3.84124	0.425126	0.671358	0.944256	0.424285
RNAseq	Whole Blood	Day 7	gene7094 (TLN1)	0.0368177	11.0708	0.794662	0.42896	0.94433	0.790973
RNAseq	Whole Blood	Day 7	gene5315 (PKM)	0.046709	9.44237	0.7944	0.429035	0.94433	0.790843
RNAseq	Whole Blood	Day 1	gene285830 (HLA-F-AS1)	0.144016	-0.957708	0.468801	0.639746	0.944338	0.468054
RNAseq	Whole Blood	Day 1	gene1831 (TSC22D3)	0.0518882	9.75788	0.469164	0.639834	0.944338	0.467932
RNAseq	Whole Blood	Day 1	gene283131 (NEAT1)	-0.0401533	9.73001	-0.469397	0.639835	0.944338	-0.46793
RNAseq	Whole Blood	Baseline	gene729582 (DIRC3)	-0.0945432	-0.604422	-0.490941	0.624576	0.944358	-0.489376
RNAseq	Whole Blood	Day 1	gene7159 (TP53BP2)	-0.0186531	5.9089	-0.468887	0.639959	0.944383	-0.467756
RNAseq	Whole Blood	Day 1	gene1760 (DMPK)	-0.0431553	4.33817	-0.469089	0.64006	0.944393	-0.467615
RNAseq	Whole Blood	Day 7	gene8841 (HDAC3)	0.0283788	5.82314	0.793257	0.429159	0.944394	0.790632
RNAseq	Whole Blood	Day 28	gene2618 (GART)	0.0196499	5.42006	0.424593	0.671576	0.944431	0.423986
RNAseq	Whole Blood	Day 1	gene89866 (SEC16B)	0.110665	-0.451335	0.468149	0.640223	0.944494	0.467387
RNAseq	Whole Blood	Day 7	gene4939 (OAS2)	-0.167358	7.85438	-0.794977	0.429305	0.944509	-0.790381
RNAseq	Whole Blood	Baseline	gene4205 (MEF2A)	-0.0256589	6.08772	-0.491332	0.624787	0.944518	-0.489077
RNAseq	Whole Blood	Baseline	gene79365 (BHLHE41)	0.119308	1.05845	0.49141	0.624902	0.944518	0.488915
RNAseq	Whole Blood	Baseline	gene400761 (LRRC8C-DT)	0.0550459	0.197834	0.489644	0.624978	0.944518	0.488807
RNAseq	Whole Blood	Baseline	gene9497 (SLC4A7)	0.0292859	4.66451	0.490474	0.625288	0.944518	0.488369
RNAseq	Whole Blood	Baseline	gene388512 (CLEC17A)	0.0782464	3.22431	0.490896	0.625304	0.944518	0.488347
RNAseq	Whole Blood	Baseline	gene23136 (EPB41L3)	0.0498314	5.35062	0.490341	0.625313	0.944518	0.488334
RNAseq	Whole Blood	Baseline	gene23354 (HAUS5)	-0.0305086	4.33994	-0.490261	0.625342	0.944518	-0.488294
RNAseq	Whole Blood	Day 1	gene93655 (ST7-OT3)	0.0661776	0.771567	0.467931	0.640337	0.944523	0.467227
RNAseq	Whole Blood	Day 7	gene123283 (TARS3)	-0.0454888	4.25903	-0.792117	0.429495	0.944534	-0.790057
RNAseq	Whole Blood	Day 7	gene64782 (AEN)	0.0438025	4.36595	0.791981	0.429639	0.944534	0.78981
RNAseq	Whole Blood	Day 7	gene2629 (GBA)	0.0392425	5.30596	0.79229	0.429689	0.944534	0.789724
RNAseq	Whole Blood	Day 7	gene10663 (CXCR6)	0.171063	3.15502	0.79485	0.429743	0.944534	0.789631
RNAseq	Whole Blood	Day 7	gene2201 (FBN2)	0.174618	4.72931	0.794681	0.429982	0.944534	0.789223
RNAseq	Whole Blood	Day 7	gene4752 (NEK3)	0.0989512	2.49764	0.792717	0.42999	0.944534	0.789209
RNAseq	Whole Blood	Day 7	gene100303453 (TSNAX-DISC1)	-0.059269	5.72296	-0.79245	0.430081	0.944534	-0.789054
RNAseq	Whole Blood	Day 7	gene553158 (PRR5-ARHGAP8)	0.0820608	4.10587	0.792621	0.430108	0.944534	0.789007
RNAseq	Whole Blood	Day 7	gene949 (SCARB1)	0.118356	3.75741	0.794064	0.430199	0.944534	0.78885
RNAseq	Whole Blood	Day 7	gene6284 (S100A13)	-0.0987359	1.83692	-0.790848	0.430327	0.944534	-0.788632
RNAseq	Whole Blood	Day 7	gene7360 (UGP2)	-0.0259523	6.43058	-0.790514	0.430434	0.944534	-0.788448
RNAseq	Whole Blood	Day 7	gene80228 (ORAI2)	0.0608183	7.90995	0.793549	0.430448	0.944534	0.788425
RNAseq	Whole Blood	Baseline	gene596 (BCL2)	0.0313444	6.92265	0.490012	0.625496	0.944578	0.488077
RNAseq	Whole Blood	Baseline	gene4519 (CYTB)	-0.0377834	11.5162	-0.490305	0.625617	0.944578	-0.487905
RNAseq	Whole Blood	Baseline	gene23176 (SEPTIN8)	-0.0388794	3.23369	-0.489845	0.625849	0.944578	-0.487577
RNAseq	Whole Blood	Baseline	gene133383 (SETD9)	-0.116542	1.01496	-0.490506	0.625861	0.944578	-0.487561
RNAseq	Whole Blood	Baseline	gene51495 (HACD3)	-0.0225496	4.41794	-0.488751	0.626318	0.944578	-0.486916
RNAseq	Whole Blood	Baseline	gene284581 (LOC284581)	0.478022	-0.778015	0.489816	0.62643	0.944578	0.486758
RNAseq	Whole Blood	Baseline	gene56105 (PCDHGA11)	-0.10087	1.25318	-0.48943	0.626437	0.944578	-0.486747
RNAseq	Whole Blood	Baseline	gene56929 (FEM1C)	-0.0252434	4.83519	-0.488671	0.626526	0.944578	-0.486622
RNAseq	Whole Blood	Baseline	gene101927780 (LINC01303)	0.145684	0.382319	0.489171	0.626613	0.944578	0.486499
RNAseq	Whole Blood	Baseline	gene6520 (SLC3A2)	0.022258	6.00363	0.488446	0.626773	0.944578	0.486274
RNAseq	Whole Blood	Baseline	gene8530 (CST7)	-0.0679204	7.1355	-0.488742	0.626846	0.944578	-0.486171
RNAseq	Whole Blood	Baseline	gene5509 (PPP1R3D)	0.0185172	5.03331	0.487439	0.627007	0.944578	0.485944
RNAseq	Whole Blood	Baseline	gene54663 (WDR74)	-0.0190208	4.83735	-0.487414	0.627133	0.944578	-0.485766
RNAseq	Whole Blood	Baseline	gene28232 (SLCO3A1)	0.0202615	7.09715	0.488177	0.627201	0.944578	0.485671
RNAseq	Whole Blood	Baseline	gene339263 (LINC02693)	-0.0718176	2.99348	-0.488171	0.627249	0.944578	-0.485602
RNAseq	Whole Blood	Baseline	gene1880 (GPR183)	0.0385701	5.64286	0.487602	0.627487	0.944578	0.485267
RNAseq	Whole Blood	Baseline	gene646719 (NIPBL-DT)	-0.0352381	3.5386	-0.48695	0.627632	0.944578	-0.485062
RNAseq	Whole Blood	Baseline	gene28799 (IGLV3-16)	0.150744	-0.90499	0.486906	0.62765	0.944578	0.485037
RNAseq	Whole Blood	Baseline	gene284325 (C19orf54)	0.0321772	3.96823	0.487141	0.627673	0.944578	0.485005
RNAseq	Whole Blood	Baseline	gene163859 (SDE2)	-0.0239488	5.11086	-0.486847	0.627679	0.944578	-0.484996
RNAseq	Whole Blood	Baseline	gene9867 (PJA2)	-0.0166628	7.38757	-0.487006	0.627689	0.944578	-0.484983
RNAseq	Whole Blood	Baseline	gene8463 (TEAD2)	-0.142898	-0.0945788	-0.487103	0.627893	0.944578	-0.484695
RNAseq	Whole Blood	Baseline	gene10514 (MYBBP1A)	-0.0232497	5.79141	-0.486929	0.627929	0.944578	-0.484644
RNAseq	Whole Blood	Baseline	gene222166 (MTURN)	0.0506504	6.5046	0.486934	0.628312	0.944578	0.484104
RNAseq	Whole Blood	Baseline	gene4249 (MGAT5)	0.0246086	6.90243	0.486162	0.628396	0.944578	0.483986
RNAseq	Whole Blood	Baseline	gene9793 (CKAP5)	0.0187273	6.0689	0.485761	0.628432	0.944578	0.483934
RNAseq	Whole Blood	Baseline	gene3982 (LIM2)	0.123255	-0.425834	0.486112	0.628502	0.944578	0.483836
RNAseq	Whole Blood	Baseline	gene90338 (ZNF160)	-0.0268243	5.77265	-0.486104	0.628579	0.944578	-0.483728
RNAseq	Whole Blood	Baseline	gene2109 (ETFB)	0.0231076	4.99556	0.485227	0.628731	0.944578	0.483514
RNAseq	Whole Blood	Baseline	gene101927015 (LINC01506)	0.0623283	3.44136	0.485789	0.628817	0.944578	0.483393
RNAseq	Whole Blood	Baseline	gene6391 (SDHC)	0.0252786	5.07821	0.48538	0.628892	0.944578	0.483287
RNAseq	Whole Blood	Baseline	gene7849 (PAX8)	-0.325054	0.0354693	-0.486322	0.628934	0.944578	-0.483228
RNAseq	Whole Blood	Baseline	gene7052 (TGM2)	-0.11054	3.2109	-0.485582	0.629097	0.944578	-0.482998
RNAseq	Whole Blood	Baseline	gene644246 (KANSL1-AS1)	0.16696	0.597531	0.485531	0.629296	0.944578	0.482717
RNAseq	Whole Blood	Baseline	gene523 (ATP6V1A)	0.0206382	6.96479	0.484854	0.629313	0.944578	0.482694
RNAseq	Whole Blood	Baseline	gene54456 (MOV10L1)	-0.181554	-2.95889	-0.484187	0.629521	0.944578	-0.482402
RNAseq	Whole Blood	Baseline	gene151742 (PPM1L)	0.0604935	4.51322	0.484951	0.629592	0.944578	0.482301
RNAseq	Whole Blood	Baseline	gene8543 (LMO4)	0.0271553	5.1653	0.484646	0.629661	0.944578	0.482204
RNAseq	Whole Blood	Baseline	gene8722 (CTSF)	-0.0519006	3.49343	-0.484747	0.629685	0.944578	-0.48217
RNAseq	Whole Blood	Baseline	gene54033 (RBM11)	-0.110978	-0.156265	-0.484088	0.629762	0.944578	-0.482062
RNAseq	Whole Blood	Baseline	gene80737 (VWA7)	-0.0611787	1.01042	-0.483704	0.629765	0.944578	-0.482058
RNAseq	Whole Blood	Baseline	gene100526694 (MSANTD3-TMEFF1)	0.0442697	2.63271	0.484232	0.629788	0.944578	0.482025
RNAseq	Whole Blood	Baseline	gene147804 (TPM3P9)	0.0641572	3.58944	0.484557	0.629923	0.944578	0.481835
RNAseq	Whole Blood	Baseline	gene286256 (LCN12)	0.0760562	-0.0195382	0.483146	0.629995	0.944578	0.481734
RNAseq	Whole Blood	Baseline	gene27339 (PRPF19)	0.0168232	6.48233	0.483272	0.630043	0.944578	0.481667
RNAseq	Whole Blood	Baseline	gene7499 (XG)	0.221015	-2.14733	0.484008	0.63016	0.944578	0.481501
RNAseq	Whole Blood	Baseline	gene2571 (GAD1)	-0.213421	-4.00878	-0.483647	0.630226	0.944578	-0.481409
RNAseq	Whole Blood	Baseline	gene5394 (EXOSC10)	0.0136416	6.21428	0.483078	0.630274	0.944578	0.481342
RNAseq	Whole Blood	Baseline	gene514 (ATP5F1E)	0.0240645	7.55328	0.483026	0.630293	0.944578	0.481315
RNAseq	Whole Blood	Baseline	gene1668 (DEFA3)	-0.365125	3.48139	-0.484842	0.630296	0.944578	-0.48131
RNAseq	Whole Blood	Baseline	gene81537 (SGPP1)	-0.0287337	3.96913	-0.482628	0.630368	0.944578	-0.481208
RNAseq	Whole Blood	Baseline	gene6777 (STAT5B)	-0.0190476	8.91153	-0.483095	0.63046	0.944578	-0.48108
RNAseq	Whole Blood	Baseline	gene114548 (NLRP3)	0.0476312	5.7051	0.483723	0.630461	0.944578	0.481079
RNAseq	Whole Blood	Baseline	gene130814 (SLC66A3)	-0.0303024	4.95351	-0.483363	0.630473	0.944578	-0.481061
RNAseq	Whole Blood	Day 28	gene11234 (HPS5)	-0.0250931	4.82313	-0.42453	0.67187	0.94463	-0.423583
RNAseq	Whole Blood	Day 28	gene143 (PARP4)	0.019302	7.63642	0.424689	0.671907	0.94463	0.423532
RNAseq	Whole Blood	Day 1	gene5046 (PCSK6)	-0.104954	3.76629	-0.469367	0.640565	0.944632	-0.466909
RNAseq	Whole Blood	Day 1	gene2263 (FGFR2)	-0.191513	0.695369	-0.469176	0.64066	0.944632	-0.466776
RNAseq	Whole Blood	Day 1	gene55233 (MOB1A)	0.0212103	7.19131	0.467628	0.640721	0.944632	0.466691
RNAseq	Whole Blood	Day 1	gene2099 (ESR1)	0.0902805	0.524388	0.467333	0.640793	0.944632	0.466591
RNAseq	Whole Blood	Day 1	gene4923 (NTSR1)	0.210359	1.13662	0.468843	0.640939	0.944632	0.466386
RNAseq	Whole Blood	Day 1	gene57599 (WDR48)	-0.01686	5.95014	-0.467013	0.641049	0.944632	-0.466233
RNAseq	Whole Blood	Day 1	gene22978 (NT5C2)	-0.0237722	7.50211	-0.467806	0.641158	0.944632	-0.46608
RNAseq	Whole Blood	Day 1	gene79899 (PRR5L)	0.0600479	5.4418	0.467982	0.641166	0.944632	0.46607
RNAseq	Whole Blood	Day 28	gene400960 (PCBP1-AS1)	-0.0412707	4.46173	-0.424706	0.672006	0.944637	-0.423397
RNAseq	Whole Blood	Baseline	gene158471 (PRUNE2)	-0.239693	0.610161	-0.483657	0.630657	0.944713	-0.480802
RNAseq	Whole Blood	Day 1	gene2330 (FMO5)	0.0458784	3.03921	0.466776	0.641483	0.944758	0.465627
RNAseq	Whole Blood	Day 1	gene493856 (CISD2)	0.0447224	3.58426	0.466732	0.641537	0.944758	0.465551
RNAseq	Whole Blood	Day 1	gene28774 (IGLV8-61)	-0.295874	1.40033	-0.46655	0.641726	0.944758	-0.465287
RNAseq	Whole Blood	Day 1	gene3155 (HMGCL)	0.0317403	4.35646	0.466588	0.641758	0.944758	0.465242
RNAseq	Whole Blood	Day 1	gene54971 (BANP)	-0.0225383	5.92358	-0.466274	0.641807	0.944758	-0.465174
RNAseq	Whole Blood	Day 1	gene152687 (ZNF595)	-0.0816364	3.14844	-0.467267	0.641867	0.944758	-0.465091
RNAseq	Whole Blood	Day 1	gene54058 (C21orf58)	-0.0430084	2.61243	-0.465581	0.642003	0.944758	-0.4649
RNAseq	Whole Blood	Day 1	gene160760 (PPTC7)	0.0230114	6.23525	0.466022	0.642005	0.944758	0.464897
RNAseq	Whole Blood	Baseline	gene89822 (KCNK17)	0.304197	-0.634586	0.48354	0.630785	0.944763	0.480622
RNAseq	Whole Blood	Day 7	gene50509 (COL5A3)	0.500044	2.92088	0.794521	0.430691	0.944861	0.788009
RNAseq	Whole Blood	Day 1	gene79048 (SECISBP2)	0.0192123	6.57701	0.465847	0.642182	0.944879	0.464651
RNAseq	Whole Blood	Day 28	gene63908 (NAPB)	0.030296	3.69704	0.423173	0.672729	0.944899	0.422405
RNAseq	Whole Blood	Day 28	gene84527 (ZNF559)	-0.0401732	4.14012	-0.423886	0.672799	0.944899	-0.42231
RNAseq	Whole Blood	Day 28	gene2153 (F5)	0.0567769	6.775	0.423616	0.673143	0.944899	0.421838
RNAseq	Whole Blood	Day 28	gene3620 (IDO1)	-0.160579	2.57312	-0.423477	0.673152	0.944899	-0.421827
RNAseq	Whole Blood	Day 28	gene55831 (EMC3)	-0.0457357	6.52344	-0.423532	0.673177	0.944899	-0.421792
RNAseq	Whole Blood	Day 28	gene323 (APBB2)	0.176536	-0.939164	0.423196	0.673204	0.944899	0.421755
RNAseq	Whole Blood	Day 28	gene55073 (LRRC37A4P)	-0.0991273	1.60225	-0.423581	0.673295	0.944899	-0.42163
RNAseq	Whole Blood	Day 28	gene445347 (TARP)	-0.0695195	5.09298	-0.423586	0.67331	0.944899	-0.42161
RNAseq	Whole Blood	Day 28	gene116151 (FAM210B)	-0.0866318	8.02037	-0.423314	0.673411	0.944899	-0.421471
RNAseq	Whole Blood	Day 28	gene203197 (TMEM268)	-0.0367887	5.13055	-0.422227	0.673464	0.944899	-0.421399
RNAseq	Whole Blood	Day 28	gene79730 (NSUN7)	0.0659025	2.89782	0.422995	0.673465	0.944899	0.421397
RNAseq	Whole Blood	Day 28	gene116987 (AGAP1)	0.0764977	3.62763	0.423322	0.673491	0.944899	0.421361
RNAseq	Whole Blood	Day 28	gene100507472 (LOC100507472)	0.120332	-0.168354	0.422282	0.673592	0.944899	0.421223
RNAseq	Whole Blood	Day 28	gene53829 (P2RY13)	0.0335837	8.22609	0.422509	0.673746	0.944899	0.421013
RNAseq	Whole Blood	Day 28	gene9890 (PLPPR4)	0.189711	-3.19427	0.421868	0.673762	0.944899	0.420991
RNAseq	Whole Blood	Day 28	gene25984 (KRT23)	-0.0752875	5.45667	-0.423016	0.67379	0.944899	-0.420952
RNAseq	Whole Blood	Day 28	gene317781 (DDX51)	0.0220391	5.15945	0.421605	0.673879	0.944899	0.420831
RNAseq	Whole Blood	Day 28	gene7016 (TESK1)	0.0219156	5.40536	0.421473	0.674022	0.944899	0.420635
RNAseq	Whole Blood	Day 28	gene9975 (NR1D2)	0.0241913	5.16655	0.421147	0.674104	0.944899	0.420523
RNAseq	Whole Blood	Day 28	gene10866 (HCP5)	0.0383415	4.07233	0.421841	0.67421	0.944899	0.420377
RNAseq	Whole Blood	Day 28	gene10106 (CTDSP2)	-0.0200815	8.93146	-0.421439	0.67442	0.944899	-0.420089
RNAseq	Whole Blood	Day 28	gene85377 (MICALL1)	0.0324284	5.41193	0.42144	0.674464	0.944899	0.420029
RNAseq	Whole Blood	Day 28	gene56980 (PRDM10)	-0.0234901	4.51028	-0.420433	0.674555	0.944899	-0.419905
RNAseq	Whole Blood	Day 28	gene4059 (BCAM)	-0.181589	1.42083	-0.421941	0.674574	0.944899	-0.419879
RNAseq	Whole Blood	Day 28	gene80217 (CFAP43)	-0.161205	-3.501	-0.420307	0.674576	0.944899	-0.419876
RNAseq	Whole Blood	Day 28	gene5193 (PEX12)	-0.0309514	2.7426	-0.420231	0.674692	0.944899	-0.419718
RNAseq	Whole Blood	Day 28	gene8644 (AKR1C3)	0.0978743	2.93762	0.42162	0.674828	0.944899	0.419531
RNAseq	Whole Blood	Day 28	gene150 (ADRA2A)	0.119552	0.474687	0.421034	0.674833	0.944899	0.419524
RNAseq	Whole Blood	Baseline	gene389125 (MUSTN1)	0.051065	2.41358	0.481994	0.631182	0.945058	0.480064
RNAseq	Whole Blood	Baseline	gene3071 (NCKAP1L)	0.0224877	8.07218	0.482116	0.631319	0.945058	0.479871
RNAseq	Whole Blood	Baseline	gene58494 (JAM2)	0.121841	-1.99958	0.481073	0.631347	0.945058	0.479832
RNAseq	Whole Blood	Baseline	gene102724594 (U2AF1L5)	0.434581	-0.398952	0.482855	0.631359	0.945058	0.479814
RNAseq	Whole Blood	Day 28	gene4343 (MOV10)	-0.0463254	6.02147	-0.42031	0.675075	0.945105	-0.419193
RNAseq	Whole Blood	Baseline	gene4973 (OLR1)	0.203761	-0.627507	0.48206	0.631635	0.945105	0.479426
RNAseq	Whole Blood	Baseline	gene91754 (NEK9)	0.014992	6.95988	0.481173	0.631697	0.945105	0.47934
RNAseq	Whole Blood	Baseline	gene171586 (ABHD3)	-0.0230369	5.51191	-0.481011	0.631762	0.945105	-0.479248
RNAseq	Whole Blood	Baseline	gene6535 (SLC6A8)	-0.111735	5.9669	-0.481891	0.631878	0.945105	-0.479085
RNAseq	Whole Blood	Baseline	gene253769 (WDR27)	-0.0346959	3.61363	-0.480689	0.631936	0.945105	-0.479004
RNAseq	Whole Blood	Baseline	gene6894 (TARBP1)	0.0347292	5.00457	0.4812	0.631957	0.945105	0.478974
RNAseq	Whole Blood	Day 28	gene2086 (ERV3-1)	-0.0664455	5.2572	-0.420718	0.67535	0.945229	-0.418817
RNAseq	Whole Blood	Day 28	gene4092 (SMAD7)	0.0403718	4.26729	0.420156	0.675357	0.945229	0.418808
RNAseq	Whole Blood	Day 28	gene255967 (PAN3)	-0.0151852	6.6249	-0.419021	0.675586	0.945229	-0.418494
RNAseq	Whole Blood	Day 28	gene285512 (FAM13A-AS1)	0.0371852	5.25312	0.419523	0.675606	0.945229	0.418467
RNAseq	Whole Blood	Day 28	gene100289341 (MAN1B1-DT)	-0.0673299	0.709179	-0.419319	0.675635	0.945229	-0.418426
RNAseq	Whole Blood	Baseline	gene112724 (RDH13)	-0.0734943	1.79448	-0.481059	0.632182	0.94523	-0.478658
RNAseq	Whole Blood	Baseline	gene1603 (DAD1)	0.0174037	5.67706	0.480213	0.632252	0.94523	0.47856
RNAseq	Whole Blood	Baseline	gene4352 (MPL)	0.108597	1.18914	0.480934	0.632323	0.94523	0.478459
RNAseq	Whole Blood	Day 7	gene8727 (CTNNAL1)	-0.0552328	5.13336	-0.790446	0.430982	0.945293	-0.787512
RNAseq	Whole Blood	Day 1	gene80129 (CCDC170)	0.0855804	2.92694	0.466327	0.642561	0.945299	0.46412
RNAseq	Whole Blood	Day 28	gene5148 (PDE6G)	0.0617528	1.72931	0.419632	0.675797	0.945323	0.418206
RNAseq	Whole Blood	Day 1	gene9779 (TBC1D5)	0.0206935	6.38194	0.464958	0.642735	0.945358	0.463878
RNAseq	Whole Blood	Day 1	gene284325 (C19orf54)	-0.0352746	3.96823	-0.464969	0.642833	0.945358	-0.463741
RNAseq	Whole Blood	Day 1	gene26974 (ZNF285)	0.0779294	0.884807	0.464545	0.642921	0.945358	0.463619
RNAseq	Whole Blood	Day 1	gene8775 (NAPA)	0.03596	7.45995	0.465118	0.642979	0.945358	0.463538
RNAseq	Whole Blood	Day 28	gene9727 (RAB11FIP3)	0.0317126	4.12089	0.419086	0.675968	0.945397	0.417972
RNAseq	Whole Blood	Day 28	gene9218 (VAPA)	-0.0257425	6.72903	-0.418892	0.676039	0.945397	-0.417875
RNAseq	Whole Blood	Day 7	gene57226 (LYRM2)	-0.0577004	4.51319	-0.79058	0.431142	0.945436	-0.787238
RNAseq	Whole Blood	Day 28	gene353116 (RILPL1)	-0.0534472	2.9809	-0.418779	0.676264	0.94556	-0.417567
RNAseq	Whole Blood	Day 28	gene9583 (ENTPD4)	0.0168142	7.01663	0.41855	0.676344	0.94556	0.417457
RNAseq	Whole Blood	Baseline	gene79139 (DERL1)	0.0164412	6.13835	0.479755	0.632681	0.945624	0.477956
RNAseq	Whole Blood	Baseline	gene100506035 (LINC00989)	-0.0875161	3.23586	-0.480167	0.633061	0.945663	-0.477424
RNAseq	Whole Blood	Baseline	gene26996 (GPR160)	-0.0554586	3.91426	-0.479734	0.633117	0.945663	-0.477345
RNAseq	Whole Blood	Baseline	gene9583 (ENTPD4)	0.0168376	7.01663	0.479462	0.633124	0.945663	0.477335
RNAseq	Whole Blood	Baseline	gene56965 (PARP6)	0.0171462	5.77814	0.478975	0.633178	0.945663	0.477259
RNAseq	Whole Blood	Baseline	gene83857 (TMTC1)	0.309092	2.24176	0.480266	0.63318	0.945663	0.477256
RNAseq	Whole Blood	Baseline	gene2182 (ACSL4)	-0.0176412	6.68829	-0.478902	0.633294	0.945693	-0.477096
RNAseq	Whole Blood	Day 7	gene8569 (MKNK1)	0.0549354	6.60027	0.790511	0.431398	0.945728	0.786802
RNAseq	Whole Blood	Day 7	gene5051 (PAFAH2)	0.0486254	5.15798	0.790074	0.431577	0.945728	0.786496
RNAseq	Whole Blood	Day 7	gene10497 (UNC13B)	-0.131669	0.988421	-0.788488	0.431773	0.945728	-0.786161
RNAseq	Whole Blood	Day 7	gene730091 (LINC00886)	-0.213685	0.559802	-0.789664	0.43181	0.945728	-0.786098
RNAseq	Whole Blood	Day 7	gene84131 (CEP78)	0.0998639	4.4053	0.790291	0.431873	0.945728	0.785991
RNAseq	Whole Blood	Day 7	gene93627 (TBCK)	0.0648329	3.62245	0.788214	0.431986	0.945728	0.785798
RNAseq	Whole Blood	Day 7	gene51738 (GHRL)	0.111173	3.05401	0.7895	0.432124	0.945728	0.785562
RNAseq	Whole Blood	Day 7	gene5886 (RAD23A)	-0.0599039	6.95845	-0.788836	0.432363	0.945728	-0.785155
RNAseq	Whole Blood	Day 7	gene29948 (OSGIN1)	0.129893	1.91304	0.788388	0.432379	0.945728	0.785128
RNAseq	Whole Blood	Day 7	gene8339 (H2BC8)	-0.182589	1.25709	-0.789001	0.432553	0.945728	-0.784831
RNAseq	Whole Blood	Day 7	gene2208 (FCER2)	0.160002	5.27009	0.790181	0.43272	0.945728	0.784545
RNAseq	Whole Blood	Day 7	gene197257 (LDHD)	-0.192771	1.01256	-0.788356	0.433158	0.945728	-0.783799
RNAseq	Whole Blood	Day 7	gene196383 (RILPL2)	0.0460457	6.81023	0.787173	0.433215	0.945728	0.783702
RNAseq	Whole Blood	Day 7	gene29058 (TMEM230)	-0.0437017	5.89495	-0.787643	0.433319	0.945728	-0.783524
RNAseq	Whole Blood	Day 7	gene167465 (ZNF366)	-0.129644	2.72961	-0.786802	0.433324	0.945728	-0.783516
RNAseq	Whole Blood	Day 7	gene4736 (RPL10A)	-0.0488692	9.14884	-0.786474	0.433412	0.945728	-0.783366
RNAseq	Whole Blood	Day 7	gene84164 (ASCC2)	0.129702	8.24352	0.787986	0.433416	0.945728	0.783359
RNAseq	Whole Blood	Day 7	gene57730 (ANKRD36B)	-0.145095	2.15886	-0.787062	0.433756	0.945728	-0.782781
RNAseq	Whole Blood	Day 7	gene2597 (GAPDH)	0.0500486	10.0341	0.786748	0.434128	0.945728	0.782147
RNAseq	Whole Blood	Day 7	gene101927854 (LOC101927854)	0.167357	2.70998	0.786928	0.434172	0.945728	0.782073
RNAseq	Whole Blood	Day 7	gene101928548 (LOC101928548)	0.157763	0.83528	0.78515	0.434195	0.945728	0.782033
RNAseq	Whole Blood	Day 7	gene55362 (TMEM63B)	-0.0867267	5.57963	-0.786155	0.434386	0.945728	-0.781708
RNAseq	Whole Blood	Day 7	gene55809 (TRERF1)	0.0388233	6.58889	0.784423	0.434405	0.945728	0.781676
RNAseq	Whole Blood	Day 7	gene83742 (MARVELD1)	0.124606	4.28584	0.785599	0.434603	0.945728	0.781339
RNAseq	Whole Blood	Day 7	gene4799 (NFX1)	-0.0304281	6.10148	-0.783212	0.434618	0.945728	-0.781314
RNAseq	Whole Blood	Day 7	gene115509 (ZNF689)	0.0428581	4.44027	0.782869	0.434803	0.945728	0.780999
RNAseq	Whole Blood	Day 7	gene7203 (CCT3)	-0.0379659	6.7131	-0.783138	0.434845	0.945728	-0.780928
RNAseq	Whole Blood	Day 7	gene728118 (NUTM2A)	0.279811	0.161462	0.785568	0.434956	0.945728	0.780739
RNAseq	Whole Blood	Day 7	gene6256 (RXRA)	0.0366123	8.81623	0.783874	0.435081	0.945728	0.780527
RNAseq	Whole Blood	Day 7	gene3267 (AGFG1)	0.0360457	6.2433	0.783054	0.435278	0.945728	0.780192
RNAseq	Whole Blood	Day 7	gene23527 (ACAP2)	-0.0266064	7.31258	-0.781537	0.435413	0.945728	-0.779962
RNAseq	Whole Blood	Day 7	gene90390 (MED30)	-0.0478486	3.90704	-0.781557	0.435451	0.945728	-0.779898
RNAseq	Whole Blood	Day 7	gene1675 (CFD)	0.264061	6.68731	0.785772	0.435515	0.945728	0.779789
RNAseq	Whole Blood	Day 7	gene6624 (FSCN1)	0.108802	3.24895	0.783338	0.435659	0.945728	0.779544
RNAseq	Whole Blood	Day 7	gene8818 (DPM2)	0.130196	5.34124	0.784313	0.435762	0.945728	0.77937
RNAseq	Whole Blood	Day 7	gene8804 (CREG1)	-0.0640495	6.14147	-0.782221	0.435809	0.945728	-0.779289
RNAseq	Whole Blood	Day 7	gene112849 (L3HYPDH)	0.101742	3.39421	0.783117	0.435967	0.945728	0.779022
RNAseq	Whole Blood	Day 7	gene51351 (ZNF117)	0.111651	5.62439	0.783336	0.436008	0.945728	0.778952
RNAseq	Whole Blood	Day 7	gene221079 (ARL5B)	-0.0654843	3.57059	-0.780391	0.436059	0.945728	-0.778865
RNAseq	Whole Blood	Day 7	gene101410538 (MMP24OS)	0.0566283	6.14946	0.78211	0.436232	0.945728	0.778571
RNAseq	Whole Blood	Day 7	gene10985 (GCN1)	0.028726	7.26962	0.780054	0.436278	0.945728	0.778494
RNAseq	Whole Blood	Day 7	gene9555 (MACROH2A1)	0.0429398	7.98223	0.782871	0.436296	0.945728	0.778464
RNAseq	Whole Blood	Day 7	gene79365 (BHLHE41)	0.197356	1.05845	0.782891	0.436316	0.945728	0.778429
RNAseq	Whole Blood	Day 7	gene6560 (SLC12A4)	0.0500198	5.25881	0.781401	0.436382	0.945728	0.778318
RNAseq	Whole Blood	Day 7	gene51257 (MARCHF2)	0.0723768	6.72923	0.782491	0.436534	0.945728	0.77806
RNAseq	Whole Blood	Day 7	gene1964 (EIF1AX)	-0.0438509	5.24762	-0.779512	0.436635	0.945728	-0.777889
RNAseq	Whole Blood	Day 7	gene9724 (UTP14C)	0.0309826	5.15552	0.779187	0.436666	0.945728	0.777836
RNAseq	Whole Blood	Day 7	gene3421 (IDH3G)	0.0356651	6.01352	0.780992	0.436681	0.945728	0.77781
RNAseq	Whole Blood	Day 7	gene6222 (RPS18)	-0.0818429	9.54127	-0.781402	0.436795	0.945728	-0.777617
RNAseq	Whole Blood	Day 7	gene23196 (FAM120A)	-0.023823	8.07099	-0.779353	0.436876	0.945728	-0.77748
RNAseq	Whole Blood	Day 7	gene57480 (PLEKHG1)	0.150606	3.01015	0.781421	0.437294	0.945728	0.77677
RNAseq	Whole Blood	Day 7	gene92285 (ZNF585B)	0.0510927	4.30713	0.779481	0.437317	0.945728	0.776732
RNAseq	Whole Blood	Day 7	gene64114 (TMBIM1)	0.0238863	7.96474	0.77943	0.43751	0.945728	0.776404
RNAseq	Whole Blood	Day 7	gene6277 (S100A6)	0.053387	8.88052	0.779456	0.437618	0.945728	0.776222
RNAseq	Whole Blood	Day 7	gene100996939 (PYURF)	0.0443078	5.36657	0.777898	0.437654	0.945728	0.776162
RNAseq	Whole Blood	Day 7	gene84992 (PIGY)	0.0443078	5.36657	0.777898	0.437654	0.945728	0.776162
RNAseq	Whole Blood	Day 7	gene64834 (ELOVL1)	0.0298592	6.23474	0.77916	0.437698	0.945728	0.776087
RNAseq	Whole Blood	Day 7	gene51282 (SCAND1)	0.0509794	5.07014	0.778343	0.437711	0.945728	0.776065
RNAseq	Whole Blood	Day 7	gene26034 (IPCEF1)	-0.0433986	6.66501	-0.778678	0.437786	0.945728	-0.775937
RNAseq	Whole Blood	Day 7	gene288 (ANK3)	0.104507	4.1626	0.780388	0.437798	0.945728	0.775917
RNAseq	Whole Blood	Day 7	gene23328 (SASH1)	-0.161836	3.07193	-0.780297	0.437919	0.945728	-0.775712
RNAseq	Whole Blood	Day 7	gene84804 (MFSD9)	0.11953	4.27403	0.78061	0.437984	0.945728	0.775602
RNAseq	Whole Blood	Day 7	gene3274 (HRH2)	0.0717097	7.90002	0.778685	0.438004	0.945728	0.775568
RNAseq	Whole Blood	Day 7	gene7414 (VCL)	0.0688774	8.18904	0.780199	0.438073	0.945728	0.775451
RNAseq	Whole Blood	Day 7	gene8904 (CPNE1)	-0.0528532	7.52011	-0.780473	0.438245	0.945728	-0.77516
RNAseq	Whole Blood	Day 7	gene100507577 (NA)	0.127341	3.363	0.779874	0.43842	0.945728	0.774864
RNAseq	Whole Blood	Day 7	gene388512 (CLEC17A)	0.133276	3.22431	0.778802	0.438445	0.945728	0.774822
RNAseq	Whole Blood	Day 7	gene57153 (SLC44A2)	-0.0275126	9.38046	-0.777783	0.438469	0.945728	-0.774782
RNAseq	Whole Blood	Day 7	gene148741 (ANKRD35)	0.192659	-0.183434	0.777419	0.438604	0.945728	0.774553
RNAseq	Whole Blood	Day 7	gene610 (HCN2)	0.179562	1.76958	0.779245	0.438606	0.945728	0.774549
RNAseq	Whole Blood	Day 7	gene259230 (SGMS1)	0.0433847	4.76204	0.776797	0.438662	0.945728	0.774454
RNAseq	Whole Blood	Day 7	gene120103 (SLC36A4)	0.0645158	3.61998	0.77663	0.438785	0.945728	0.774247
RNAseq	Whole Blood	Day 7	gene11329 (STK38)	0.0254304	8.46704	0.776735	0.438807	0.945728	0.774209
RNAseq	Whole Blood	Day 7	gene8204 (NRIP1)	-0.0556348	4.89514	-0.776909	0.438826	0.945728	-0.774178
RNAseq	Whole Blood	Day 7	gene8439 (NSMAF)	0.0330455	6.14519	0.777427	0.438879	0.945728	0.774088
RNAseq	Whole Blood	Day 7	gene914 (CD2)	-0.0603687	7.27017	-0.778647	0.438956	0.945728	-0.773957
RNAseq	Whole Blood	Day 7	gene23316 (CUX2)	-0.180753	1.69615	-0.778022	0.439119	0.945728	-0.773682
RNAseq	Whole Blood	Day 7	gene8763 (CD164)	-0.0512334	7.27223	-0.775426	0.439126	0.945728	-0.773671
RNAseq	Whole Blood	Day 7	gene27315 (PGAP2)	0.0496064	3.79926	0.77535	0.439142	0.945728	0.773643
RNAseq	Whole Blood	Day 7	gene22906 (TRAK1)	0.0365286	6.43243	0.776602	0.43918	0.945728	0.773579
RNAseq	Whole Blood	Day 7	gene219771 (CCNY)	0.0388825	7.49012	0.777233	0.439196	0.945728	0.773552
RNAseq	Whole Blood	Day 7	gene51074 (APIP)	0.0622366	3.86535	0.776494	0.43936	0.945728	0.773275
RNAseq	Whole Blood	Day 7	gene9158 (FIBP)	0.0411058	5.18298	0.77592	0.439521	0.945728	0.773002
RNAseq	Whole Blood	Day 7	gene64761 (PARP12)	-0.110358	6.15327	-0.777328	0.439556	0.945728	-0.772944
RNAseq	Whole Blood	Day 7	gene56253 (CRTAM)	-0.104402	3.68894	-0.777149	0.43971	0.945728	-0.772684
RNAseq	Whole Blood	Day 7	gene7480 (WNT10B)	0.0995896	2.27837	0.775345	0.439732	0.945728	0.772646
RNAseq	Whole Blood	Day 7	gene9584 (RBM39)	0.0320279	8.25761	0.774821	0.439764	0.945728	0.772592
RNAseq	Whole Blood	Day 7	gene51317 (PHF21A)	-0.040403	7.62237	-0.775762	0.439979	0.945728	-0.772229
RNAseq	Whole Blood	Day 7	gene10049 (DNAJB6)	-0.0444765	6.97982	-0.776624	0.440044	0.945728	-0.772119
RNAseq	Whole Blood	Day 7	gene3663 (IRF5)	0.069733	6.22688	0.775744	0.440046	0.945728	0.772116
RNAseq	Whole Blood	Day 7	gene114548 (NLRP3)	0.0811573	5.7051	0.776253	0.440178	0.945728	0.771893
RNAseq	Whole Blood	Day 7	gene8291 (DYSF)	-0.0680495	9.01655	-0.775972	0.440191	0.945728	-0.771871
RNAseq	Whole Blood	Day 7	gene131034 (CPNE4)	-0.315561	-2.3025	-0.773595	0.440229	0.945728	-0.771807
RNAseq	Whole Blood	Day 7	gene9874 (TLK1)	-0.0344824	6.44829	-0.773901	0.440272	0.945728	-0.771734
RNAseq	Whole Blood	Day 7	gene8740 (TNFSF14)	0.0535546	6.50345	0.774673	0.440455	0.945728	0.771425
RNAseq	Whole Blood	Day 7	gene390963 (ZNF818P)	-0.0886215	4.19678	-0.775503	0.440527	0.945728	-0.771303
RNAseq	Whole Blood	Day 7	gene100533179 (UBE2F-SCLY)	0.0392703	5.5926	0.774259	0.440542	0.945728	0.771279
RNAseq	Whole Blood	Day 7	gene348654 (GEN1)	0.123307	2.88874	0.774787	0.440593	0.945728	0.771192
RNAseq	Whole Blood	Day 7	gene1952 (CELSR2)	-0.0863608	3.42854	-0.77493	0.440622	0.945728	-0.771143
RNAseq	Whole Blood	Day 7	gene29994 (BAZ2B)	-0.0551685	7.09181	-0.774636	0.440759	0.945819	-0.770912
RNAseq	Whole Blood	Day 28	gene1669 (DEFA4)	0.230339	1.52556	0.419391	0.676654	0.94586	0.417033
RNAseq	Whole Blood	Day 28	gene239 (ALOX12)	0.0879768	3.89922	0.4189	0.676788	0.94586	0.41685
RNAseq	Whole Blood	Day 28	gene7423 (VEGFB)	-0.0243504	4.78707	-0.41758	0.676841	0.94586	-0.416777
RNAseq	Whole Blood	Baseline	gene9578 (CDC42BPB)	0.0365279	5.07999	0.478979	0.633694	0.945909	0.476534
RNAseq	Whole Blood	Baseline	gene84289 (ING5)	0.0253635	5.53163	0.478514	0.633842	0.945909	0.476326
RNAseq	Whole Blood	Baseline	gene28689 (TRAV4)	-0.0853839	2.13822	-0.47867	0.633975	0.945909	-0.47614
RNAseq	Whole Blood	Baseline	gene84641 (MFSD14B)	-0.0453671	6.5379	-0.47887	0.633982	0.945909	-0.47613
RNAseq	Whole Blood	Baseline	gene23780 (APOL2)	-0.0490548	7.30482	-0.478227	0.634076	0.945909	-0.475998
RNAseq	Whole Blood	Baseline	gene85455 (DISP2)	0.141349	-1.2428	0.477984	0.634145	0.945909	0.475902
RNAseq	Whole Blood	Baseline	gene3338 (DNAJC4)	0.0204589	5.74419	0.47749	0.634435	0.945909	0.475494
RNAseq	Whole Blood	Baseline	gene8573 (CASK)	-0.028008	4.32657	-0.477282	0.634446	0.945909	-0.475478
RNAseq	Whole Blood	Baseline	gene7711 (ZNF155)	-0.063797	3.3631	-0.477886	0.634617	0.945909	-0.475239
RNAseq	Whole Blood	Baseline	gene8804 (CREG1)	-0.0344234	6.14147	-0.477236	0.634741	0.945909	-0.475065
RNAseq	Whole Blood	Baseline	gene54020 (SLC37A1)	0.02563	5.22048	0.477323	0.634747	0.945909	0.475057
RNAseq	Whole Blood	Baseline	gene347918 (EP400P1)	-0.044765	2.27419	-0.476798	0.634815	0.945909	-0.474961
RNAseq	Whole Blood	Baseline	gene10382 (TUBB4A)	-0.0922298	1.9325	-0.47744	0.634916	0.945909	-0.474819
RNAseq	Whole Blood	Baseline	gene8605 (PLA2G4C)	0.203294	1.4276	0.47759	0.634947	0.945909	0.474776
RNAseq	Whole Blood	Baseline	gene80777 (CYB5B)	0.0160128	5.36595	0.476063	0.635033	0.945909	0.474656
RNAseq	Whole Blood	Baseline	gene2099 (ESR1)	0.0725451	0.524388	0.476102	0.635063	0.945909	0.474612
RNAseq	Whole Blood	Baseline	gene84623 (KIRREL3)	-0.157505	-0.839315	-0.476999	0.635072	0.945909	-0.474601
RNAseq	Whole Blood	Baseline	gene2948 (GSTM4)	0.139932	3.74033	0.477375	0.635139	0.945909	0.474506
RNAseq	Whole Blood	Baseline	gene5978 (REST)	-0.0169206	5.84379	-0.475701	0.635386	0.945919	-0.47416
RNAseq	Whole Blood	Baseline	gene57026 (PDXP)	-0.0257007	3.33499	-0.475487	0.635388	0.945919	-0.474157
RNAseq	Whole Blood	Baseline	gene9643 (MORF4L2)	-0.0185429	5.54058	-0.475874	0.635429	0.945919	-0.474099
RNAseq	Whole Blood	Baseline	gene80335 (WDR82)	-0.0113648	8.3053	-0.475833	0.635592	0.946022	-0.47387
RNAseq	Whole Blood	Baseline	gene115560 (ZNF501)	0.0521845	1.55514	0.475563	0.635707	0.946031	0.47371
RNAseq	Whole Blood	Baseline	gene57480 (PLEKHG1)	0.0876816	3.01015	0.476116	0.635832	0.946031	0.473534
RNAseq	Whole Blood	Baseline	gene11345 (GABARAPL2)	0.0207531	6.46352	0.475616	0.635888	0.946031	0.473456
RNAseq	Whole Blood	Baseline	gene100130992 (LOC100130992)	0.0700573	0.280334	0.474832	0.636007	0.946031	0.473289
RNAseq	Whole Blood	Baseline	gene6517 (SLC2A4)	-0.117618	-1.74149	-0.474302	0.636071	0.946031	-0.4732
RNAseq	Whole Blood	Day 7	gene100534599 (ISY1-RAB43)	-0.0351995	6.6622	-0.773702	0.441241	0.946041	-0.770099
RNAseq	Whole Blood	Day 7	gene51207 (DUSP13)	0.257466	-1.61673	0.772108	0.441274	0.946041	0.770044
RNAseq	Whole Blood	Day 7	gene2166 (FAAH)	0.0972644	3.53307	0.7738	0.441406	0.946041	0.769821
RNAseq	Whole Blood	Day 7	gene105373380 (NA)	-0.437829	-3.13672	-0.773448	0.441425	0.946041	-0.76979
RNAseq	Whole Blood	Day 7	gene22902 (RUFY3)	-0.0519661	4.75253	-0.771603	0.441458	0.946041	-0.769734
RNAseq	Whole Blood	Day 7	gene2887 (GRB10)	0.102896	3.3731	0.772633	0.441654	0.946041	0.769402
RNAseq	Whole Blood	Day 7	gene126917 (IFFO2)	-0.0384668	5.9564	-0.771687	0.441714	0.946041	-0.769303
RNAseq	Whole Blood	Day 7	gene6607 (SMN2)	-0.37274	-0.612912	-0.774719	0.441747	0.946041	-0.769247
RNAseq	Whole Blood	Day 7	gene51524 (TMEM138)	0.042614	4.09845	0.770778	0.44178	0.946041	0.769192
RNAseq	Whole Blood	Day 7	gene1791 (DNTT)	-0.319277	-2.22814	-0.771121	0.44205	0.946041	-0.768737
RNAseq	Whole Blood	Day 7	gene51311 (TLR8)	-0.0501435	7.7124	-0.772496	0.4421	0.946041	-0.768652
RNAseq	Whole Blood	Day 7	gene9839 (ZEB2)	0.054474	7.7862	0.772008	0.44216	0.946041	0.768551
RNAseq	Whole Blood	Day 7	gene6513 (SLC2A1)	-0.056953	5.83449	-0.771625	0.442461	0.946041	-0.768045
RNAseq	Whole Blood	Day 7	gene151176 (ERFE)	-0.333217	-1.58401	-0.770997	0.442642	0.946041	-0.76774
RNAseq	Whole Blood	Day 7	gene79598 (CEP97)	0.0586417	3.50846	0.76921	0.442706	0.946041	0.767632
RNAseq	Whole Blood	Day 7	gene8737 (RIPK1)	-0.0340661	6.47462	-0.770933	0.442718	0.946041	-0.767611
RNAseq	Whole Blood	Day 7	gene8515 (ITGA10)	0.108813	1.72971	0.769516	0.442789	0.946041	0.767493
RNAseq	Whole Blood	Day 7	gene1821 (DRP2)	0.425621	-2.7064	0.769937	0.442885	0.946041	0.767331
RNAseq	Whole Blood	Day 7	gene9215 (LARGE1)	0.153254	1.98053	0.771516	0.443118	0.946041	0.766939
RNAseq	Whole Blood	Day 7	gene56929 (FEM1C)	-0.045639	4.83519	-0.769287	0.443229	0.946041	-0.766752
RNAseq	Whole Blood	Day 7	gene27101 (CACYBP)	-0.0452887	5.42114	-0.768522	0.44327	0.946041	-0.766683
RNAseq	Whole Blood	Day 7	gene1950 (EGF)	0.163911	2.6417	0.770923	0.44348	0.946041	0.76633
RNAseq	Whole Blood	Day 7	gene55844 (PPP2R2D)	0.0272161	5.88777	0.767975	0.443684	0.946041	0.765988
RNAseq	Whole Blood	Day 7	gene3779 (KCNMB1)	0.120028	2.54442	0.76917	0.443805	0.946041	0.765784
RNAseq	Whole Blood	Day 7	gene57091 (CASS4)	0.0597934	6.22013	0.768465	0.443837	0.946041	0.765731
RNAseq	Whole Blood	Day 7	gene79901 (CYBRD1)	-0.112421	5.43812	-0.770659	0.443837	0.946041	-0.76573
RNAseq	Whole Blood	Day 7	gene133 (ADM)	-0.135008	5.23465	-0.769999	0.443951	0.946041	-0.765538
RNAseq	Whole Blood	Day 7	gene9214 (FCMR)	-0.0481861	8.45542	-0.768652	0.444012	0.946041	-0.765437
RNAseq	Whole Blood	Day 7	gene440107 (PLEKHG7)	0.243161	-1.68607	0.766761	0.444272	0.946041	0.764999
RNAseq	Whole Blood	Day 7	gene2908 (NR3C1)	-0.0281163	7.28096	-0.767266	0.444368	0.946041	-0.764838
RNAseq	Whole Blood	Day 7	gene23127 (COLGALT2)	-0.244168	1.61731	-0.770132	0.444372	0.946041	-0.764832
RNAseq	Whole Blood	Day 7	gene8543 (LMO4)	0.04716	5.1653	0.768216	0.444452	0.946041	0.764698
RNAseq	Whole Blood	Day 7	gene4628 (MYH10)	-0.137855	0.689559	-0.76585	0.445111	0.946041	-0.763591
RNAseq	Whole Blood	Day 7	gene26994 (RNF11)	-0.0837399	6.60331	-0.767859	0.445246	0.946041	-0.763365
RNAseq	Whole Blood	Day 7	gene1742 (DLG4)	-0.0672627	4.66283	-0.766497	0.445361	0.946041	-0.763172
RNAseq	Whole Blood	Day 7	gene91748 (ELMSAN1)	0.0285738	7.34238	0.764186	0.445601	0.946041	0.762769
RNAseq	Whole Blood	Day 7	gene139324 (HDX)	-0.121404	0.583407	-0.764224	0.445681	0.946041	-0.762635
RNAseq	Whole Blood	Day 7	gene4205 (MEF2A)	-0.0445072	6.08772	-0.765416	0.445822	0.946041	-0.762399
RNAseq	Whole Blood	Day 7	gene51621 (KLF13)	-0.188751	5.70456	-0.768093	0.445912	0.946041	-0.762248
RNAseq	Whole Blood	Day 7	gene5368 (PNOC)	0.117076	2.11624	0.765616	0.446137	0.946041	0.761871
RNAseq	Whole Blood	Day 7	gene81488 (POLR2M)	-0.0387503	4.85683	-0.763553	0.446156	0.946041	-0.76184
RNAseq	Whole Blood	Day 7	gene389197 (C4orf50)	0.249974	-0.895526	0.764634	0.446184	0.946041	0.761792
RNAseq	Whole Blood	Day 7	gene55248 (PACC1)	0.0536764	3.3281	0.763116	0.446293	0.946041	0.76161
RNAseq	Whole Blood	Day 7	gene9927 (MFN2)	0.0804457	7.36105	0.767121	0.446304	0.946041	0.761591
RNAseq	Whole Blood	Day 7	gene359845 (RFLNB)	0.0881411	7.71437	0.764818	0.446432	0.946041	0.761376
RNAseq	Whole Blood	Day 7	gene22853 (LMTK2)	-0.06317	6.45959	-0.764526	0.446468	0.946041	-0.761317
RNAseq	Whole Blood	Day 7	gene3708 (ITPR1)	-0.0473032	6.35007	-0.763308	0.44657	0.946041	-0.761146
RNAseq	Whole Blood	Day 7	gene28630 (TRBJ1-6)	0.466787	0.234155	0.766034	0.446952	0.946041	0.760506
RNAseq	Whole Blood	Day 7	gene90799 (CEP95)	0.0429853	5.07024	0.76287	0.446955	0.946041	0.760501
RNAseq	Whole Blood	Day 7	gene55683 (KANSL3)	0.0342727	6.44388	0.762692	0.447012	0.946041	0.760407
RNAseq	Whole Blood	Day 7	gene4735 (SEPTIN2)	-0.0466675	7.71639	-0.765229	0.447058	0.946041	-0.760329
RNAseq	Whole Blood	Day 7	gene1022 (CDK7)	0.050128	3.67268	0.761928	0.44706	0.946041	0.760326
RNAseq	Whole Blood	Day 7	gene6389 (SDHA)	-0.0292153	6.73901	-0.761824	0.447325	0.946041	-0.759882
RNAseq	Whole Blood	Day 7	gene10467 (ZNHIT1)	0.0325493	5.11681	0.761516	0.447335	0.946041	0.759866
RNAseq	Whole Blood	Day 7	gene9976 (CLEC2B)	-0.0936714	5.86364	-0.762957	0.447387	0.946041	-0.759779
RNAseq	Whole Blood	Day 7	gene56165 (TDRD1)	0.337942	-2.38418	0.761983	0.447469	0.946041	0.759641
RNAseq	Whole Blood	Day 7	gene125061 (AFMID)	0.0956036	2.58126	0.76276	0.447495	0.946041	0.759598
RNAseq	Whole Blood	Day 7	gene116211 (TM4SF19)	0.289898	-0.584793	0.763956	0.447629	0.946041	0.759374
RNAseq	Whole Blood	Day 7	gene5933 (RBL1)	-0.0422686	4.07299	-0.761087	0.447666	0.946041	-0.759312
RNAseq	Whole Blood	Day 7	gene161145 (TMEM229B)	-0.0532192	5.44607	-0.761716	0.447781	0.946041	-0.75912
RNAseq	Whole Blood	Day 7	gene340205 (TREML1)	0.172856	4.73305	0.764413	0.447784	0.946041	0.759115
RNAseq	Whole Blood	Day 7	gene100507217 (LINC01578)	-0.0630237	5.83144	-0.761275	0.447814	0.946041	-0.759065
RNAseq	Whole Blood	Day 7	gene7311 (UBA52)	-0.0798802	10.4537	-0.762718	0.448004	0.946041	-0.758746
RNAseq	Whole Blood	Day 7	gene10263 (CDK2AP2)	0.0449394	5.94609	0.761468	0.448014	0.946041	0.75873
RNAseq	Whole Blood	Day 7	gene27246 (RNF115)	-0.0361682	4.6933	-0.76077	0.448032	0.946041	-0.758701
RNAseq	Whole Blood	Day 7	gene2272 (FHIT)	-0.154196	3.19715	-0.763649	0.44809	0.946041	-0.758604
RNAseq	Whole Blood	Day 7	gene7226 (TRPM2)	0.081643	5.30912	0.761799	0.448097	0.946041	0.758591
RNAseq	Whole Blood	Day 7	gene3561 (IL2RG)	-0.0348736	8.81075	-0.761944	0.448261	0.946041	-0.758318
RNAseq	Whole Blood	Day 7	gene5214 (PFKP)	0.0567521	5.58541	0.761737	0.448327	0.946041	0.758207
RNAseq	Whole Blood	Day 7	gene3887 (KRT81)	0.261961	-1.16561	0.760377	0.448385	0.946041	0.75811
RNAseq	Whole Blood	Day 7	gene23583 (SMUG1)	0.0487912	3.78058	0.760054	0.448395	0.946041	0.758094
RNAseq	Whole Blood	Day 7	gene1153 (CIRBP)	0.0426776	8.33411	0.759986	0.448601	0.946041	0.75775
RNAseq	Whole Blood	Day 7	gene84289 (ING5)	0.0453312	5.53163	0.760306	0.4488	0.946041	0.757417
RNAseq	Whole Blood	Day 7	gene163351 (GBP6)	-0.271491	0.613101	-0.759659	0.448982	0.946041	-0.757114
RNAseq	Whole Blood	Day 7	gene5413 (SEPTIN5)	0.102798	5.54458	0.761431	0.44899	0.946041	0.7571
RNAseq	Whole Blood	Day 7	gene10743 (RAI1)	0.043934	5.5766	0.759569	0.449069	0.946041	0.756968
RNAseq	Whole Blood	Day 7	gene100131801 (PET100)	0.0487392	5.15659	0.759504	0.449094	0.946041	0.756926
RNAseq	Whole Blood	Day 7	gene170958 (ZNF525)	-0.0712541	3.83428	-0.760073	0.44915	0.946041	-0.756833
RNAseq	Whole Blood	Day 7	gene24148 (PRPF6)	-0.028633	7.38537	-0.760072	0.449218	0.946041	-0.75672
RNAseq	Whole Blood	Day 7	gene23212 (RRS1)	0.0469413	4.6935	0.758207	0.449258	0.946041	0.756653
RNAseq	Whole Blood	Day 7	gene22914 (KLRK1)	0.0900074	6.91506	0.761023	0.449258	0.946041	0.756652
RNAseq	Whole Blood	Day 7	gene222229 (LRWD1)	0.0789876	5.61546	0.760721	0.449299	0.946041	0.756585
RNAseq	Whole Blood	Day 7	gene55353 (LAPTM4B)	-0.126362	2.03157	-0.760692	0.449365	0.946041	-0.756475
RNAseq	Whole Blood	Day 7	gene515 (ATP5PB)	0.0318521	6.81522	0.758915	0.449422	0.946041	0.756379
RNAseq	Whole Blood	Day 7	gene7045 (TGFBI)	-0.111842	7.94867	-0.760854	0.449591	0.946041	-0.756097
RNAseq	Whole Blood	Day 7	gene101927655 (ZASP)	0.0452763	6.52704	0.758145	0.449693	0.946041	0.755926
RNAseq	Whole Blood	Day 7	gene79802 (HHIPL2)	0.289757	-2.17876	0.757156	0.44975	0.946041	0.755832
RNAseq	Whole Blood	Day 7	gene654364 (NME1-NME2)	-0.0516295	6.716	-0.759363	0.449771	0.946041	-0.755797
RNAseq	Whole Blood	Day 7	gene23129 (PLXND1)	0.0827151	7.31911	0.759969	0.449775	0.946041	0.755791
RNAseq	Whole Blood	Day 7	gene26040 (SETBP1)	0.0889045	4.18283	0.759224	0.44981	0.946041	0.755731
RNAseq	Whole Blood	Day 7	gene6809 (STX3)	0.0349787	7.92065	0.757815	0.450055	0.946041	0.755324
RNAseq	Whole Blood	Day 7	gene84301 (DDI2)	-0.0629178	4.15626	-0.757772	0.450131	0.946041	-0.755197
RNAseq	Whole Blood	Day 7	gene4291 (MLF1)	-0.22575	-0.904326	-0.756936	0.45025	0.946041	-0.754998
RNAseq	Whole Blood	Day 7	gene116028 (RMI2)	-0.139134	0.918911	-0.757372	0.450303	0.946041	-0.754909
RNAseq	Whole Blood	Day 7	gene54491 (OTULINL)	0.05418	5.94411	0.758992	0.45032	0.946041	0.754881
RNAseq	Whole Blood	Day 7	gene4211 (MEIS1)	0.156985	3.02319	0.759397	0.450393	0.946041	0.75476
RNAseq	Whole Blood	Day 7	gene80896 (NPL)	0.0681707	6.6375	0.758551	0.450639	0.946041	0.754349
RNAseq	Whole Blood	Day 7	gene6223 (RPS19)	-0.0422375	9.00603	-0.756243	0.450686	0.946041	-0.754272
RNAseq	Whole Blood	Day 7	gene7163 (TPD52)	0.0902783	3.84113	0.757672	0.450762	0.946041	0.754145
RNAseq	Whole Blood	Day 7	gene79671 (NLRX1)	0.0494079	5.20185	0.755714	0.450788	0.946041	0.754102
RNAseq	Whole Blood	Day 7	gene30968 (STOML2)	0.0376684	5.12273	0.756208	0.450878	0.946041	0.753953
RNAseq	Whole Blood	Day 7	gene7818 (DAP3)	-0.0285522	6.40445	-0.75624	0.451083	0.946041	-0.753612
RNAseq	Whole Blood	Day 7	gene391712 (TRIM61)	0.227597	-0.904948	0.756206	0.451108	0.946041	0.75357
RNAseq	Whole Blood	Day 7	gene57460 (PPM1H)	0.0994425	2.63086	0.756407	0.451138	0.946041	0.753519
RNAseq	Whole Blood	Day 7	gene6207 (RPS13)	-0.0487938	7.95142	-0.755543	0.451466	0.946041	-0.752973
RNAseq	Whole Blood	Day 7	gene204851 (HIPK1)	-0.0363288	7.94359	-0.755354	0.451469	0.946041	-0.752968
RNAseq	Whole Blood	Day 7	gene55604 (CARMIL1)	-0.134117	2.93526	-0.757444	0.45154	0.946041	-0.752851
RNAseq	Whole Blood	Day 7	gene81627 (TRMT1L)	-0.0351256	4.88233	-0.754437	0.451607	0.946041	-0.752738
RNAseq	Whole Blood	Day 7	gene80155 (NAA15)	-0.0381495	5.14307	-0.754213	0.451621	0.946041	-0.752715
RNAseq	Whole Blood	Day 7	gene653082 (ZDHHC11B)	0.17307	1.0975	0.756416	0.451709	0.946041	0.75257
RNAseq	Whole Blood	Day 7	gene728392 (LOC728392)	0.0579341	5.9685	0.755264	0.451733	0.946041	0.752528
RNAseq	Whole Blood	Day 7	gene9510 (ADAMTS1)	-0.194653	2.69817	-0.757521	0.451757	0.946041	-0.752489
RNAseq	Whole Blood	Day 7	gene84541 (KBTBD8)	0.0694721	2.73962	0.754113	0.451767	0.946041	0.752472
RNAseq	Whole Blood	Day 7	gene55890 (GPRC5C)	-0.268806	-0.904776	-0.755328	0.451845	0.946041	-0.752343
RNAseq	Whole Blood	Day 7	gene8029 (CUBN)	-0.121089	3.39439	-0.756244	0.45199	0.946041	-0.752101
RNAseq	Whole Blood	Day 7	gene5257 (PHKB)	0.0365279	6.08721	0.754777	0.452038	0.946041	0.752022
RNAseq	Whole Blood	Day 7	gene54463 (RETREG1)	-0.0792369	3.6505	-0.755269	0.452099	0.946041	-0.75192
RNAseq	Whole Blood	Day 7	gene3726 (JUNB)	0.0487393	8.59185	0.754929	0.452112	0.946041	0.751899
RNAseq	Whole Blood	Day 7	gene90102 (PHLDB2)	0.104392	2.74413	0.754862	0.452187	0.946041	0.751774
RNAseq	Whole Blood	Day 7	gene55504 (TNFRSF19)	0.243371	-2.08791	0.752894	0.452287	0.946041	0.751608
RNAseq	Whole Blood	Day 7	gene8933 (RTL8C)	0.0442467	4.64814	0.753393	0.452361	0.946041	0.751485
RNAseq	Whole Blood	Day 7	gene3595 (IL12RB2)	-0.186411	2.78918	-0.756239	0.452384	0.946041	-0.751446
RNAseq	Whole Blood	Day 1	gene51604 (PIGT)	-0.0204218	6.19053	-0.463348	0.643965	0.94608	-0.462162
RNAseq	Whole Blood	Day 1	gene2971 (GTF3A)	0.0213826	6.79258	0.46342	0.644032	0.94608	0.462068
RNAseq	Whole Blood	Day 1	gene64207 (IRF2BPL)	-0.0343405	7.03802	-0.463333	0.644079	0.94608	-0.462003
RNAseq	Whole Blood	Day 1	gene440712 (RHEX)	-0.091846	1.8458	-0.463684	0.644113	0.94608	-0.461956
RNAseq	Whole Blood	Day 1	gene105374013 (LOC105374013)	-0.0580329	2.67644	-0.463131	0.644118	0.94608	-0.461948
RNAseq	Whole Blood	Day 1	gene10947 (AP3M2)	-0.0365571	4.21049	-0.462303	0.644675	0.94608	-0.461173
RNAseq	Whole Blood	Day 1	gene6484 (ST3GAL4)	-0.0406222	5.06122	-0.462409	0.644707	0.94608	-0.461128
RNAseq	Whole Blood	Day 1	gene64853 (AIDA)	-0.0316168	4.99538	-0.462371	0.64472	0.94608	-0.461109
RNAseq	Whole Blood	Day 1	gene9732 (DOCK4)	0.0826799	4.21932	0.462699	0.644788	0.94608	0.461015
RNAseq	Whole Blood	Day 1	gene9371 (KIF3B)	0.0225543	5.61545	0.462204	0.644811	0.94608	0.460982
RNAseq	Whole Blood	Day 1	gene9290 (GPR55)	0.0488023	3.13185	0.462023	0.645031	0.94608	0.460676
RNAseq	Whole Blood	Day 1	gene3112 (HLA-DOB)	0.0878632	2.86364	0.462645	0.6451	0.94608	0.46058
RNAseq	Whole Blood	Day 1	gene100652833 (LOC100652833)	-0.1658	-4.22249	-0.461393	0.645269	0.94608	-0.460345
RNAseq	Whole Blood	Day 1	gene101930085 (LOC101930085)	0.0420812	2.82876	0.461371	0.645279	0.94608	0.460331
RNAseq	Whole Blood	Day 1	gene4122 (MAN2A2)	-0.0296643	8.04858	-0.462111	0.645286	0.94608	-0.46032
RNAseq	Whole Blood	Day 1	gene55082 (ARGLU1)	0.0249876	6.94513	0.46081	0.645542	0.94608	0.459964
RNAseq	Whole Blood	Day 1	gene5900 (RALGDS)	-0.0301163	6.50857	-0.461728	0.645567	0.94608	-0.45993
RNAseq	Whole Blood	Day 1	gene4638 (MYLK)	0.0875503	4.41325	0.461809	0.645769	0.94608	0.459648
RNAseq	Whole Blood	Day 1	gene154043 (CNKSR3)	0.170021	-1.32912	0.460948	0.645773	0.94608	0.459643
RNAseq	Whole Blood	Day 1	gene1378 (CR1)	-0.0405449	7.74258	-0.460905	0.645852	0.94608	-0.459533
RNAseq	Whole Blood	Day 1	gene60485 (SAV1)	-0.0390418	4.00069	-0.460964	0.645891	0.94608	-0.459478
RNAseq	Whole Blood	Day 1	gene51348 (KLRF1)	0.100412	4.33929	0.461059	0.645942	0.94608	0.459406
RNAseq	Whole Blood	Day 1	gene22801 (ITGA11)	0.193773	-3.93473	0.46032	0.645982	0.94608	0.459351
RNAseq	Whole Blood	Day 1	gene150383 (CDPF1)	0.0380328	2.7458	0.459929	0.64603	0.94608	0.459285
RNAseq	Whole Blood	Day 1	gene320 (APBA1)	0.115615	-0.651186	0.46031	0.646049	0.94608	0.459258
RNAseq	Whole Blood	Day 1	gene728743 (LOC728743)	-0.0345698	4.75974	-0.460426	0.646167	0.94608	-0.459093
RNAseq	Whole Blood	Day 1	gene56926 (NCLN)	0.0237063	6.64898	0.460353	0.646301	0.94608	0.458906
RNAseq	Whole Blood	Day 1	gene650669 (GAS6-AS1)	0.116067	1.99063	0.46096	0.646306	0.94608	0.4589
RNAseq	Whole Blood	Day 1	gene3459 (IFNGR1)	0.0291394	7.81654	0.460094	0.646342	0.94608	0.45885
RNAseq	Whole Blood	Day 1	gene5032 (P2RY11)	0.0396655	4.34938	0.46012	0.646397	0.94608	0.458773
RNAseq	Whole Blood	Day 1	gene29944 (PNMA3)	0.116085	3.11972	0.461154	0.646398	0.94608	0.458771
RNAseq	Whole Blood	Day 1	gene80306 (MED28)	-0.0224508	5.9987	-0.459832	0.646507	0.9461	-0.458621
RNAseq	Whole Blood	Day 1	gene55959 (SULF2)	-0.0511858	8.38542	-0.460658	0.646626	0.946137	-0.458454
RNAseq	Whole Blood	Baseline	gene3148 (HMGB2)	0.0268213	7.3328	0.474896	0.636261	0.946173	0.472933
RNAseq	Whole Blood	Day 1	gene84640 (USP38)	-0.0193062	5.3378	-0.459023	0.646772	0.946212	-0.458251
RNAseq	Whole Blood	Day 7	gene1902 (LPAR1)	0.182261	2.78244	0.755547	0.45286	0.946266	0.750655
RNAseq	Whole Blood	Day 7	gene4337 (MOCS1)	-0.238114	-0.343789	-0.753368	0.452959	0.946266	-0.750491
RNAseq	Whole Blood	Day 7	gene11201 (POLI)	-0.0894531	3.87083	-0.754391	0.452987	0.946266	-0.750444
RNAseq	Whole Blood	Day 7	gene4286 (MITF)	-0.111209	1.96492	-0.753113	0.453083	0.946266	-0.750286
RNAseq	Whole Blood	Day 7	gene25999 (CLIP3)	0.140997	0.870515	0.753091	0.45309	0.946266	0.750273
RNAseq	Whole Blood	Day 7	gene10930 (APOBEC2)	-0.315151	-2.28938	-0.752978	0.453126	0.946266	-0.750214
RNAseq	Whole Blood	Day 7	gene100287036 (LOC100287036)	-0.168463	1.5266	-0.753512	0.453448	0.946266	-0.749679
RNAseq	Whole Blood	Day 7	gene8605 (PLA2G4C)	0.326729	1.4276	0.754908	0.453498	0.946266	0.749597
RNAseq	Whole Blood	Day 7	gene4208 (MEF2C)	0.0577736	6.25002	0.753282	0.453545	0.946266	0.749518
RNAseq	Whole Blood	Day 7	gene169714 (QSOX2)	0.0485074	4.89599	0.75203	0.453578	0.946266	0.749464
RNAseq	Whole Blood	Day 7	gene55022 (PID1)	-0.121587	4.7064	-0.753688	0.453584	0.946266	-0.749453
RNAseq	Whole Blood	Day 7	gene22809 (ATF5)	0.0767895	4.35333	0.751177	0.453626	0.946266	0.749384
RNAseq	Whole Blood	Baseline	gene348938 (NIPAL4)	-0.130957	-0.70433	-0.47454	0.636601	0.946275	-0.472457
RNAseq	Whole Blood	Baseline	gene100287029 (DDX11L10)	-0.341271	2.4828	-0.475311	0.636652	0.946275	-0.472385
RNAseq	Whole Blood	Baseline	gene28586 (TRBV9)	0.087193	1.3705	0.474757	0.636705	0.946275	0.47231
RNAseq	Whole Blood	Baseline	gene440104 (TMEM198B)	0.0270113	4.77926	0.473839	0.636799	0.946275	0.472179
RNAseq	Whole Blood	Baseline	gene84221 (SPATC1L)	-0.118528	1.3191	-0.474882	0.636925	0.946275	-0.472002
RNAseq	Whole Blood	Baseline	gene56110 (PCDHGA5)	-0.0961882	1.27161	-0.4745	0.636984	0.946275	-0.47192
RNAseq	Whole Blood	Baseline	gene4035 (LRP1)	0.0551814	9.60109	0.474428	0.637013	0.946275	0.471879
RNAseq	Whole Blood	Baseline	gene2157 (F8)	0.0560961	2.08977	0.473716	0.63732	0.946275	0.471449
RNAseq	Whole Blood	Baseline	gene57448 (BIRC6)	-0.0210649	7.69839	-0.472945	0.63742	0.946275	-0.471309
RNAseq	Whole Blood	Baseline	gene390748 (PABPN1L)	0.0659384	1.21369	0.473216	0.637528	0.946275	0.471158
RNAseq	Whole Blood	Baseline	gene10730 (YME1L1)	0.0111459	7.27264	0.473061	0.637647	0.946275	0.470992
RNAseq	Whole Blood	Baseline	gene4221 (MEN1)	0.0154601	5.85945	0.472556	0.637722	0.946275	0.470886
RNAseq	Whole Blood	Baseline	gene339483 (MTMR9LP)	-0.12272	-0.52567	-0.472906	0.637757	0.946275	-0.470837
RNAseq	Whole Blood	Baseline	gene51195 (RAPGEFL1)	-0.0321314	3.87418	-0.472566	0.637832	0.946275	-0.470732
RNAseq	Whole Blood	Baseline	gene53827 (FXYD5)	0.0235243	8.50969	0.472935	0.637902	0.946275	0.470634
RNAseq	Whole Blood	Baseline	gene10079 (ATP9A)	0.0838841	3.35751	0.473283	0.637908	0.946275	0.470625
RNAseq	Whole Blood	Baseline	gene5204 (PFDN5)	-0.023237	7.91126	-0.472078	0.637947	0.946275	-0.470571
RNAseq	Whole Blood	Baseline	gene4172 (MCM3)	0.0192168	5.92586	0.472458	0.638029	0.946275	0.470456
RNAseq	Whole Blood	Day 7	gene7532 (YWHAG)	0.0448655	6.79796	0.751962	0.453914	0.946332	0.748906
RNAseq	Whole Blood	Day 7	gene79644 (SRD5A3)	0.148639	2.90276	0.75375	0.453924	0.946332	0.748889
RNAseq	Whole Blood	Day 7	gene101926892 (LOC101926892)	-0.505561	-2.57254	-0.753444	0.454001	0.946332	-0.748762
RNAseq	Whole Blood	Day 7	gene10437 (IFI30)	-0.0687603	9.36994	-0.75119	0.454087	0.946332	-0.748619
RNAseq	Whole Blood	Day 7	gene6938 (TCF12)	-0.0359283	5.57334	-0.750087	0.45413	0.946332	-0.748548
RNAseq	Whole Blood	Day 7	gene162989 (DEDD2)	0.0314385	7.21024	0.750602	0.454388	0.946355	0.74812
RNAseq	Whole Blood	Day 7	gene3787 (KCNS1)	0.267233	-0.72117	0.751502	0.454482	0.946355	0.747965
RNAseq	Whole Blood	Day 7	gene6773 (STAT2)	-0.103917	8.09034	-0.750871	0.45453	0.946355	-0.747884
RNAseq	Whole Blood	Day 7	gene7372 (UMPS)	-0.0480362	4.21308	-0.750569	0.454568	0.946355	-0.74782
RNAseq	Whole Blood	Day 7	gene121441 (NEDD1)	-0.050861	4.44042	-0.750191	0.454785	0.946355	-0.747462
RNAseq	Whole Blood	Day 7	gene102465513 (MIR6852)	0.0458652	6.02493	0.749255	0.455089	0.946355	0.746958
RNAseq	Whole Blood	Day 7	gene8805 (TRIM24)	0.040433	5.04101	0.749644	0.455235	0.946355	0.746716
RNAseq	Whole Blood	Day 7	gene8766 (RAB11A)	0.0309632	6.5257	0.748366	0.455461	0.946355	0.746341
RNAseq	Whole Blood	Day 7	gene168544 (ZNF467)	0.0663701	7.14494	0.750389	0.455518	0.946355	0.746247
RNAseq	Whole Blood	Day 7	gene27154 (BRPF3)	0.0331902	6.32463	0.747777	0.455582	0.946355	0.746142
RNAseq	Whole Blood	Day 7	gene4700 (NDUFA6)	0.0462997	4.2923	0.748632	0.455625	0.946355	0.74607
RNAseq	Whole Blood	Day 7	gene100616164 (MIR4420)	0.251876	-1.35557	0.74727	0.45582	0.946355	0.745748
RNAseq	Whole Blood	Day 7	gene2997 (GYS1)	0.0355762	5.8198	0.74852	0.455948	0.946355	0.745535
RNAseq	Whole Blood	Day 7	gene55281 (TMEM140)	-0.0802382	7.1267	-0.749334	0.455949	0.946355	-0.745534
RNAseq	Whole Blood	Day 7	gene25861 (WHRN)	0.175234	2.98963	0.749897	0.455952	0.946355	0.745529
RNAseq	Whole Blood	Day 7	gene5074 (PAWR)	0.108249	2.059	0.748238	0.456039	0.946355	0.745385
RNAseq	Whole Blood	Day 7	gene57535 (KIAA1324)	-0.294735	6.32673	-0.750598	0.456331	0.946355	-0.744901
RNAseq	Whole Blood	Day 7	gene63934 (ZNF667)	0.162661	0.258304	0.747632	0.456426	0.946355	0.744746
RNAseq	Whole Blood	Day 7	gene147727 (ILF3-DT)	0.0659888	4.09256	0.7469	0.456608	0.946355	0.744444
RNAseq	Whole Blood	Day 7	gene728 (C5AR1)	0.0352336	9.16055	0.745865	0.456626	0.946355	0.744415
RNAseq	Whole Blood	Day 7	gene10289 (EIF1B)	-0.0601019	6.25422	-0.748174	0.456628	0.946355	-0.74441
RNAseq	Whole Blood	Day 7	gene1845 (DUSP3)	-0.063204	5.73708	-0.747364	0.456643	0.946355	-0.744386
RNAseq	Whole Blood	Day 7	gene10528 (NOP56)	0.0320649	6.47001	0.746707	0.456739	0.946355	0.744227
RNAseq	Whole Blood	Day 7	gene83636 (C19orf12)	-0.0508977	4.78721	-0.74714	0.456779	0.946355	-0.744161
RNAseq	Whole Blood	Day 7	gene64926 (RASAL3)	0.0473663	7.74451	0.747952	0.456881	0.946355	0.743992
RNAseq	Whole Blood	Day 7	gene246126 (TXLNGY)	0.0610846	-0.180398	0.750998	0.456942	0.946355	0.743891
RNAseq	Whole Blood	Day 7	gene400818 (NBPF9)	-0.0767715	4.01948	-0.747129	0.457004	0.946355	-0.74379
RNAseq	Whole Blood	Day 7	gene25825 (BACE2)	0.134504	3.23707	0.748036	0.457132	0.946355	0.743577
RNAseq	Whole Blood	Day 7	gene11238 (CA5B)	-0.037951	5.11408	-0.746105	0.457137	0.946355	-0.74357
RNAseq	Whole Blood	Day 7	gene26509 (MYOF)	-0.140618	5.54471	-0.745069	0.457372	0.946355	-0.743181
RNAseq	Whole Blood	Day 7	gene5589 (PRKCSH)	0.0293559	8.42908	0.746349	0.457385	0.946355	0.74316
RNAseq	Whole Blood	Day 7	gene51816 (ADA2)	0.0719545	8.69142	0.746393	0.457725	0.946355	0.742598
RNAseq	Whole Blood	Day 7	gene328 (APEX1)	-0.0377043	6.70072	-0.745606	0.457745	0.946355	-0.742565
RNAseq	Whole Blood	Day 7	gene56965 (PARP6)	0.0323777	5.77814	0.744069	0.457916	0.946355	0.742283
RNAseq	Whole Blood	Day 7	gene2848 (GPR25)	0.152557	1.86269	0.745735	0.458223	0.946355	0.741776
RNAseq	Whole Blood	Day 7	gene51011 (FAHD2A)	0.0452617	3.82349	0.743236	0.458241	0.946355	0.741747
RNAseq	Whole Blood	Day 7	gene10319 (LAMC3)	-0.265777	0.139742	-0.745843	0.458568	0.946355	-0.741207
RNAseq	Whole Blood	Day 7	gene3198 (HOXA1)	0.175976	0.827537	0.744501	0.458671	0.946355	0.741037
RNAseq	Whole Blood	Day 7	gene23324 (MAN2B2)	0.0351667	7.17376	0.744659	0.458692	0.946355	0.741002
RNAseq	Whole Blood	Day 7	gene573 (BAG1)	0.126189	8.58674	0.74478	0.458873	0.946355	0.740704
RNAseq	Whole Blood	Day 7	gene23503 (ZFYVE26)	-0.0403813	5.99089	-0.742608	0.458915	0.946355	-0.740635
RNAseq	Whole Blood	Day 7	gene9847 (C2CD5)	0.0403313	5.78998	0.742846	0.458921	0.946355	0.740625
RNAseq	Whole Blood	Day 7	gene1387 (CREBBP)	-0.0347756	9.06302	-0.742659	0.458943	0.946355	-0.740588
RNAseq	Whole Blood	Day 7	gene84229 (DRC7)	0.177634	-0.274487	0.742154	0.458949	0.946355	0.740578
RNAseq	Whole Blood	Day 7	gene11097 (NUP42)	0.0425152	3.96489	0.742248	0.459002	0.946355	0.740492
RNAseq	Whole Blood	Day 7	gene113246 (C12orf57)	-0.058842	5.24057	-0.742857	0.459036	0.946355	-0.740435
RNAseq	Whole Blood	Day 7	gene64748 (PLPPR2)	0.0524234	7.24486	0.743435	0.459376	0.946355	0.739875
RNAseq	Whole Blood	Day 7	gene1521 (CTSW)	0.138291	7.39099	0.744594	0.459444	0.946355	0.739763
RNAseq	Whole Blood	Day 7	gene55024 (BANK1)	0.112044	5.49215	0.744575	0.459461	0.946355	0.739735
RNAseq	Whole Blood	Day 7	gene421 (ARVCF)	0.145781	2.67885	0.743782	0.459502	0.946355	0.739668
RNAseq	Whole Blood	Day 7	gene56850 (GRIPAP1)	0.0349497	7.03734	0.741651	0.45988	0.946355	0.739045
RNAseq	Whole Blood	Day 7	gene2885 (GRB2)	0.0224544	9.21425	0.741745	0.460028	0.946355	0.738801
RNAseq	Whole Blood	Day 7	gene4282 (MIF)	-0.046235	5.49634	-0.741106	0.460037	0.946355	-0.738786
RNAseq	Whole Blood	Day 7	gene22909 (FAN1)	-0.0733954	2.954	-0.740791	0.460229	0.946355	-0.73847
RNAseq	Whole Blood	Day 7	gene23293 (SMG6)	-0.0253077	5.82459	-0.739778	0.460359	0.946355	-0.738256
RNAseq	Whole Blood	Day 7	gene57634 (EP400)	-0.0324837	7.45841	-0.739866	0.460395	0.946355	-0.738197
RNAseq	Whole Blood	Day 7	gene24138 (IFIT5)	-0.124893	5.34841	-0.742169	0.460527	0.946355	-0.737979
RNAseq	Whole Blood	Day 7	gene79710 (MORC4)	-0.0692828	2.93854	-0.740086	0.460658	0.946355	-0.737763
RNAseq	Whole Blood	Day 7	gene113026 (PLCD3)	-0.100932	1.59123	-0.739371	0.46079	0.946355	-0.737547
RNAseq	Whole Blood	Day 7	gene100505738 (MIR4458HG)	0.155178	-0.398474	0.738864	0.4608	0.946355	0.73753
RNAseq	Whole Blood	Day 7	gene100887750 (MRPS31P5)	-0.0556017	3.05473	-0.73888	0.460828	0.946355	-0.737483
RNAseq	Whole Blood	Day 7	gene5002 (SLC22A18)	0.124446	4.46567	0.742432	0.46085	0.946355	0.737447
RNAseq	Whole Blood	Day 7	gene3664 (IRF6)	0.235405	0.219421	0.741858	0.460867	0.946355	0.737421
RNAseq	Whole Blood	Day 7	gene377007 (KLHL30)	-0.423663	-1.93302	-0.7415	0.460894	0.946355	-0.737375
RNAseq	Whole Blood	Day 7	gene79983 (POF1B)	0.259139	-1.98831	0.738721	0.460996	0.946355	0.737207
RNAseq	Whole Blood	Day 7	gene64981 (MRPL34)	-0.0485979	4.65753	-0.739156	0.461006	0.946355	-0.737191
RNAseq	Whole Blood	Day 7	gene10587 (TXNRD2)	0.0527147	4.61505	0.740029	0.461178	0.946355	0.736909
RNAseq	Whole Blood	Day 7	gene7442 (TRPV1)	0.0574703	3.2307	0.738578	0.461241	0.946355	0.736805
RNAseq	Whole Blood	Day 7	gene63977 (PRDM15)	0.0518578	4.41678	0.739292	0.461314	0.946355	0.736684
RNAseq	Whole Blood	Day 7	gene23564 (DDAH2)	0.0600214	4.1342	0.739435	0.461364	0.946355	0.736602
RNAseq	Whole Blood	Day 7	gene4976 (OPA1)	-0.0331253	5.87368	-0.738722	0.461458	0.946355	-0.736448
RNAseq	Whole Blood	Day 7	gene4037 (LRP3)	0.109112	3.8144	0.739939	0.461515	0.946355	0.736354
RNAseq	Whole Blood	Day 7	gene9775 (EIF4A3)	0.0331872	5.81097	0.738795	0.461564	0.946355	0.736274
RNAseq	Whole Blood	Day 7	gene2782 (GNB1)	0.016498	9.06452	0.738989	0.461576	0.946355	0.736254
RNAseq	Whole Blood	Day 7	gene25821 (MTO1)	0.0401089	4.87461	0.738425	0.461687	0.946355	0.736072
RNAseq	Whole Blood	Day 7	gene56938 (ARNTL2)	0.199999	0.0496213	0.737842	0.461794	0.946355	0.735897
RNAseq	Whole Blood	Day 7	gene129642 (MBOAT2)	-0.0591602	5.22321	-0.738899	0.461825	0.946355	-0.735845
RNAseq	Whole Blood	Day 7	gene55701 (ARHGEF40)	0.0919749	7.25354	0.73967	0.461914	0.946355	0.7357
RNAseq	Whole Blood	Day 7	gene102465801 (MIR7703)	-0.104334	3.98676	-0.737137	0.462103	0.946355	-0.735389
RNAseq	Whole Blood	Day 7	gene8930 (MBD4)	0.0351272	6.07049	0.737657	0.462143	0.946355	0.735323
RNAseq	Whole Blood	Day 7	gene57121 (LPAR5)	0.05235	4.86938	0.738072	0.462287	0.946355	0.735086
RNAseq	Whole Blood	Day 7	gene221914 (GPC2)	-0.0931154	2.13925	-0.737233	0.462295	0.946355	-0.735073
RNAseq	Whole Blood	Day 7	gene103091866 (LINC01145)	0.0675014	4.21973	0.738186	0.462364	0.946355	0.734959
RNAseq	Whole Blood	Day 7	gene56963 (RGMA)	0.275174	-1.42281	0.737302	0.462374	0.946355	0.734944
RNAseq	Whole Blood	Day 7	gene2067 (ERCC1)	0.0414722	5.72108	0.737574	0.462555	0.946355	0.734646
RNAseq	Whole Blood	Day 7	gene3006 (H1-2)	0.118761	4.15934	0.738293	0.46259	0.946355	0.734589
RNAseq	Whole Blood	Day 7	gene80790 (CMIP)	-0.0382721	7.94106	-0.736974	0.462624	0.946355	-0.734533
RNAseq	Whole Blood	Day 7	gene28820 (IGLV1-51)	0.202505	3.74694	0.736506	0.462625	0.946355	0.734532
RNAseq	Whole Blood	Day 7	gene10844 (TUBGCP2)	0.0426164	6.71864	0.738295	0.462848	0.946355	0.734165
RNAseq	Whole Blood	Day 7	gene10325 (RRAGB)	0.0481545	3.05341	0.735175	0.462914	0.946355	0.734057
RNAseq	Whole Blood	Day 7	gene25941 (TPGS2)	0.10724	5.95911	0.738084	0.462916	0.946355	0.734054
RNAseq	Whole Blood	Day 7	gene8969 (H2AC11)	-0.14408	1.27204	-0.736892	0.462932	0.946355	-0.734028
RNAseq	Whole Blood	Day 7	gene3735 (KARS1)	-0.0370661	6.93801	-0.73526	0.463048	0.946355	-0.733837
RNAseq	Whole Blood	Day 7	gene80149 (ZC3H12A)	0.0421286	5.26611	0.736248	0.46315	0.946355	0.73367
RNAseq	Whole Blood	Day 7	gene9857 (CEP350)	-0.0316931	7.0741	-0.73528	0.463285	0.946355	-0.733449
RNAseq	Whole Blood	Day 7	gene84455 (EFCAB7)	-0.0708258	1.63715	-0.734402	0.463381	0.946355	-0.73329
RNAseq	Whole Blood	Day 7	gene25836 (NIPBL)	-0.0260996	8.05006	-0.734801	0.463548	0.946355	-0.733017
RNAseq	Whole Blood	Day 7	gene6710 (SPTB)	-0.187958	5.94147	-0.737362	0.463568	0.946355	-0.732984
RNAseq	Whole Blood	Day 7	gene100130418 (CECR7)	-0.23239	0.0879523	-0.736798	0.46373	0.946355	-0.732719
RNAseq	Whole Blood	Day 7	gene28639 (TRBC1)	-0.0723469	6.96803	-0.736993	0.463754	0.946355	-0.73268
RNAseq	Whole Blood	Day 7	gene146198 (ZFP90)	-0.0612321	5.20154	-0.736801	0.463755	0.946355	-0.732677
RNAseq	Whole Blood	Day 7	gene10172 (ZNF256)	0.0678858	2.60847	0.734524	0.463777	0.946355	0.732641
RNAseq	Whole Blood	Day 28	gene85025 (TMEM60)	0.0378735	3.12099	0.416967	0.67732	0.946397	0.416122
RNAseq	Whole Blood	Baseline	gene284309 (ZNF776)	0.0199705	4.99942	0.471799	0.638232	0.946435	0.470173
RNAseq	Whole Blood	Baseline	gene4057 (LTF)	0.230812	5.13887	0.472716	0.638426	0.946455	0.469901
RNAseq	Whole Blood	Baseline	gene24144 (TFIP11)	0.0343601	6.18492	0.472478	0.638524	0.946455	0.469763
RNAseq	Whole Blood	Baseline	gene51112 (TRAPPC12)	0.0172728	5.72975	0.471776	0.638571	0.946455	0.469697
RNAseq	Whole Blood	Baseline	gene23353 (SUN1)	-0.0242563	5.86438	-0.471636	0.638623	0.946455	-0.469625
RNAseq	Whole Blood	Day 1	gene644215 (LOC644215)	-0.0587751	1.94598	-0.458923	0.64707	0.946466	-0.457837
RNAseq	Whole Blood	Day 1	gene653113 (FAM86FP)	0.113361	0.391265	0.459056	0.647274	0.946466	0.457553
RNAseq	Whole Blood	Day 1	gene51005 (AMDHD2)	0.03272	5.03915	0.458603	0.647345	0.946466	0.457454
RNAseq	Whole Blood	Day 1	gene23217 (ZFR2)	-0.106969	0.0981619	-0.457962	0.647543	0.946466	-0.457178
RNAseq	Whole Blood	Day 1	gene374986 (MIGA1)	0.0275242	3.66348	0.457371	0.647787	0.946466	0.456839
RNAseq	Whole Blood	Day 1	gene84901 (NFATC2IP)	-0.0192316	6.52326	-0.457625	0.647788	0.946466	-0.456837
RNAseq	Whole Blood	Day 1	gene79918 (SETD6)	0.0347237	3.20094	0.457368	0.647867	0.946466	0.456728
RNAseq	Whole Blood	Day 1	gene254778 (VXN)	-0.129366	-0.748644	-0.457865	0.64789	0.946466	-0.456695
RNAseq	Whole Blood	Day 1	gene2947 (GSTM3)	0.209234	2.08589	0.459203	0.647932	0.946466	0.456638
RNAseq	Whole Blood	Day 1	gene28581 (TRBV11-2)	-0.105581	0.919722	-0.457962	0.648017	0.946466	-0.456518
RNAseq	Whole Blood	Day 1	gene409 (ARRB2)	0.020039	9.89637	0.458489	0.648091	0.946466	0.456415
RNAseq	Whole Blood	Day 1	gene92565 (FANK1)	0.122425	-0.538154	0.457239	0.64813	0.946466	0.456361
RNAseq	Whole Blood	Day 1	gene55122 (AKIRIN2)	-0.0177104	6.57175	-0.456892	0.648186	0.946466	-0.456284
RNAseq	Whole Blood	Day 1	gene7156 (TOP3A)	-0.0187374	5.84274	-0.457419	0.648276	0.946466	-0.456159
RNAseq	Whole Blood	Day 1	gene56927 (GPR108)	0.0174322	6.55482	0.457354	0.648419	0.946466	0.45596
RNAseq	Whole Blood	Day 1	gene28946 (IGKJ5)	0.120413	3.23125	0.456727	0.648457	0.946466	0.455906
RNAseq	Whole Blood	Day 7	gene9249 (DHRS3)	-0.0615484	4.68609	-0.735638	0.464011	0.94664	-0.732257
RNAseq	Whole Blood	Day 28	gene11221 (DUSP10)	-0.033893	3.23988	-0.416279	0.67776	0.946641	-0.415522
RNAseq	Whole Blood	Day 28	gene762 (CA4)	0.0615709	3.51428	0.416667	0.677822	0.946641	0.415437
RNAseq	Whole Blood	Day 28	gene84174 (SLA2)	-0.0488957	5.84821	-0.416986	0.677907	0.946641	-0.415321
RNAseq	Whole Blood	Day 28	gene9733 (SART3)	-0.0137184	6.26916	-0.41575	0.678047	0.946641	-0.41513
RNAseq	Whole Blood	Day 28	gene643 (CXCR5)	0.0615431	5.03717	0.416878	0.678097	0.946641	0.415061
RNAseq	Whole Blood	Day 28	gene80310 (PDGFD)	0.0839034	2.4832	0.416665	0.67812	0.946641	0.41503
RNAseq	Whole Blood	Day 28	gene177 (AGER)	0.0380235	4.87994	0.415984	0.67827	0.946641	0.414825
RNAseq	Whole Blood	Day 28	gene57577 (CCDC191)	0.0392228	3.26469	0.41565	0.678328	0.946641	0.414745
RNAseq	Whole Blood	Day 28	gene7295 (TXN)	-0.0339534	5.36114	-0.415866	0.678345	0.946641	-0.414722
RNAseq	Whole Blood	Day 1	gene7323 (UBE2D3)	-0.0234524	8.58807	-0.456531	0.648676	0.946647	-0.455603
RNAseq	Whole Blood	Day 1	gene7294 (TXK)	-0.0446568	5.67232	-0.457008	0.648842	0.946655	-0.455371
RNAseq	Whole Blood	Day 1	gene51201 (ZDHHC2)	-0.048408	5.02088	-0.456895	0.649129	0.946655	-0.454972
RNAseq	Whole Blood	Day 1	gene27297 (CRCP)	0.0198769	5.53494	0.455664	0.649346	0.946655	0.454671
RNAseq	Whole Blood	Day 1	gene7763 (ZFAND5)	0.0204438	7.48008	0.456008	0.649387	0.946655	0.454614
RNAseq	Whole Blood	Day 1	gene56957 (OTUD7B)	-0.0360272	3.28742	-0.455474	0.64942	0.946655	-0.454569
RNAseq	Whole Blood	Day 1	gene666 (BOK)	0.278963	1.03148	0.457194	0.649523	0.946655	0.454425
RNAseq	Whole Blood	Day 1	gene54 (ACP5)	0.0776916	5.07228	0.456489	0.64979	0.946655	0.454053
RNAseq	Whole Blood	Day 1	gene222663 (SCUBE3)	0.228559	-2.48522	0.455013	0.649825	0.946655	0.454006
RNAseq	Whole Blood	Day 1	gene126259 (TMIGD2)	-0.0664658	4.07968	-0.456081	0.649854	0.946655	-0.453965
RNAseq	Whole Blood	Day 1	gene5055 (SERPINB2)	0.0996874	1.49754	0.454993	0.64996	0.946655	0.453818
RNAseq	Whole Blood	Day 1	gene11017 (SNRNP27)	0.0253426	4.44533	0.454222	0.650127	0.946655	0.453585
RNAseq	Whole Blood	Day 1	gene7784 (ZP3)	0.0955952	1.3725	0.455123	0.650299	0.946655	0.453346
RNAseq	Whole Blood	Day 1	gene7430 (EZR)	0.0226309	8.08219	0.45492	0.650301	0.946655	0.453344
RNAseq	Whole Blood	Day 1	gene221981 (THSD7A)	-0.147023	-1.10281	-0.453943	0.650473	0.946655	-0.453105
RNAseq	Whole Blood	Day 1	gene1380 (CR2)	0.0801082	3.37185	0.454749	0.650617	0.946655	0.452905
RNAseq	Whole Blood	Day 1	gene5029 (P2RY2)	0.0763282	4.95972	0.454763	0.65069	0.946655	0.452804
RNAseq	Whole Blood	Day 1	gene7329 (UBE2I)	0.0140461	7.04163	0.453858	0.650829	0.946655	0.45261
RNAseq	Whole Blood	Day 1	gene4784 (NFIX)	-0.100526	5.73582	-0.454655	0.650868	0.946655	-0.452557
RNAseq	Whole Blood	Day 1	gene140460 (ASB7)	-0.0174143	4.8411	-0.452871	0.651119	0.946655	-0.452208
RNAseq	Whole Blood	Day 1	gene100506328 (LINC01127)	0.0939355	3.57503	0.454249	0.651233	0.946655	0.452051
RNAseq	Whole Blood	Day 1	gene150 (ADRA2A)	-0.130532	0.474687	-0.453624	0.651247	0.946655	-0.452031
RNAseq	Whole Blood	Day 1	gene349408 (TLR8-AS1)	-0.246562	-2.54461	-0.453208	0.651253	0.946655	-0.452022
RNAseq	Whole Blood	Day 1	gene124602 (KIF19)	-0.139483	1.07307	-0.454093	0.651286	0.946655	-0.451976
RNAseq	Whole Blood	Day 1	gene6134 (RPL10)	-0.0293211	10.3675	-0.452945	0.651377	0.946655	-0.45185
RNAseq	Whole Blood	Day 1	gene8936 (WASF1)	-0.0704954	0.971207	-0.452751	0.651455	0.946655	-0.451742
RNAseq	Whole Blood	Day 1	gene940 (CD28)	-0.0431882	6.28253	-0.453314	0.651552	0.946655	-0.451608
RNAseq	Whole Blood	Day 1	gene3433 (IFIT2)	-0.102198	8.26038	-0.453781	0.651572	0.946655	-0.45158
RNAseq	Whole Blood	Day 1	gene55691 (FRMD4A)	-0.0998499	2.48996	-0.453573	0.65158	0.946655	-0.451569
RNAseq	Whole Blood	Day 1	gene256021 (LINC01619)	-0.0680056	1.41121	-0.45204	0.651686	0.946655	-0.451421
RNAseq	Whole Blood	Day 1	gene4884 (NPTX1)	-0.185102	-1.19471	-0.452616	0.651701	0.946655	-0.4514
RNAseq	Whole Blood	Day 1	gene3902 (LAG3)	0.0973864	3.33687	0.45377	0.651706	0.946655	0.451393
RNAseq	Whole Blood	Day 1	gene101927851 (LOC101927851)	0.0652786	1.86123	0.452314	0.651718	0.946655	0.451376
RNAseq	Whole Blood	Day 1	gene64760 (FAM160B2)	-0.0232718	5.75235	-0.451368	0.652409	0.946655	-0.450418
RNAseq	Whole Blood	Day 1	gene5887 (RAD23B)	-0.0144499	6.89568	-0.451507	0.652534	0.946655	-0.450245
RNAseq	Whole Blood	Day 1	gene57708 (MIER1)	-0.0195874	6.23708	-0.451147	0.652574	0.946655	-0.450189
RNAseq	Whole Blood	Day 1	gene28972 (SPCS1)	0.0216023	5.79437	0.450807	0.652643	0.946655	0.450093
RNAseq	Whole Blood	Day 1	gene55780 (ERMARD)	0.0312473	3.30011	0.450483	0.652753	0.946655	0.449942
RNAseq	Whole Blood	Day 1	gene158248 (TTC16)	0.0985601	3.67113	0.452334	0.652761	0.946655	0.449929
RNAseq	Whole Blood	Day 1	gene7102 (TSPAN7)	-0.165946	-0.337228	-0.45132	0.652808	0.946655	-0.449865
RNAseq	Whole Blood	Day 1	gene4141 (MARS1)	0.0210981	7.22876	0.4509	0.652966	0.946655	0.449645
RNAseq	Whole Blood	Day 1	gene619383 (SCARNA9)	0.0720977	2.72971	0.450476	0.652978	0.946655	0.449628
RNAseq	Whole Blood	Day 1	gene259215 (LY6G6F)	0.0911471	2.12218	0.45149	0.65304	0.946655	0.449543
RNAseq	Whole Blood	Day 1	gene7307 (U2AF1)	0.28112	0.233301	0.452119	0.653112	0.946655	0.449444
RNAseq	Whole Blood	Day 1	gene105373984 (LINC01918)	-0.201669	-2.54522	-0.450068	0.653218	0.946655	-0.449297
RNAseq	Whole Blood	Day 1	gene23247 (KIAA0556)	0.0229396	5.60747	0.449951	0.653389	0.946655	0.44906
RNAseq	Whole Blood	Day 1	gene1123 (CHN1)	-0.108688	0.72134	-0.450801	0.653405	0.946655	-0.449037
RNAseq	Whole Blood	Day 1	gene133 (ADM)	-0.0782492	5.23465	-0.451051	0.65344	0.946655	-0.448989
RNAseq	Whole Blood	Day 1	gene347902 (AMIGO2)	-0.038312	3.65466	-0.450141	0.653472	0.946655	-0.448944
RNAseq	Whole Blood	Day 1	gene9332 (CD163)	-0.0619628	6.967	-0.450656	0.653531	0.946655	-0.448863
RNAseq	Whole Blood	Day 1	gene6232 (RPS27)	-0.026546	10.6296	-0.449731	0.653538	0.946655	-0.448852
RNAseq	Whole Blood	Day 1	gene54542 (RC3H2)	-0.0311284	5.31712	-0.449335	0.65369	0.946655	-0.448642
RNAseq	Whole Blood	Day 1	gene9298 (SNORD31)	0.0757878	0.510273	0.449132	0.653714	0.946655	0.448608
RNAseq	Whole Blood	Day 1	gene730268 (LOC730268)	0.0850115	1.82973	0.450089	0.653864	0.946655	0.448401
RNAseq	Whole Blood	Day 1	gene5133 (PDCD1)	0.0942092	1.02489	0.449871	0.653898	0.946655	0.448354
RNAseq	Whole Blood	Day 1	gene51490 (SPOUT1)	0.022689	5.46821	0.449521	0.653905	0.946655	0.448344
RNAseq	Whole Blood	Day 1	gene57559 (STAMBPL1)	0.0363036	3.58817	0.449043	0.654062	0.946655	0.448127
RNAseq	Whole Blood	Day 1	gene60436 (TGIF2)	-0.02028	5.47138	-0.449041	0.654068	0.946655	-0.448118
RNAseq	Whole Blood	Day 1	gene8780 (RIOK3)	-0.0459569	7.1844	-0.449626	0.654336	0.946795	-0.447746
RNAseq	Whole Blood	Day 1	gene1432 (MAPK14)	-0.0277587	7.56689	-0.449173	0.654354	0.946795	-0.447722
RNAseq	Whole Blood	Day 28	gene64207 (IRF2BPL)	0.0309745	7.03802	0.415486	0.67861	0.946843	0.414361
RNAseq	Whole Blood	Day 28	gene5274 (SERPINI1)	-0.0447428	1.73398	-0.414938	0.678698	0.946843	-0.414241
RNAseq	Whole Blood	Day 28	gene57706 (DENND1A)	0.0253509	6.26585	0.414882	0.678774	0.946843	0.414137
RNAseq	Whole Blood	Baseline	gene566 (AZU1)	-0.194737	0.948939	-0.471779	0.639058	0.946934	-0.469016
RNAseq	Whole Blood	Baseline	gene57732 (ZFYVE28)	0.0401511	4.56719	0.471254	0.639162	0.946934	0.46887
RNAseq	Whole Blood	Baseline	gene283987 (HID1)	-0.0522704	2.00713	-0.470298	0.63923	0.946934	-0.468776
RNAseq	Whole Blood	Day 28	gene473 (RERE)	0.0232837	8.62171	0.414612	0.679207	0.946956	0.413546
RNAseq	Whole Blood	Day 28	gene4117 (MAK)	0.0734806	3.67281	0.414995	0.67922	0.946956	0.413527
RNAseq	Whole Blood	Day 28	gene26152 (ZNF337)	-0.0231537	5.14555	-0.414339	0.679227	0.946956	-0.413518
RNAseq	Whole Blood	Day 28	gene7009 (TMBIM6)	-0.0118565	9.43034	-0.414657	0.679233	0.946956	-0.41351
RNAseq	Whole Blood	Day 7	gene51251 (NT5C3A)	-0.0839033	5.50643	-0.734842	0.46427	0.946975	-0.731834
RNAseq	Whole Blood	Day 28	gene9692 (PRORP)	-0.0301459	4.68384	-0.414661	0.679358	0.946999	-0.413339
RNAseq	Whole Blood	Day 28	gene9794 (MAML1)	0.0123439	7.32647	0.413745	0.67947	0.947023	0.413186
RNAseq	Whole Blood	Day 1	gene37 (ACADVL)	0.0295643	7.59138	0.448652	0.654634	0.947063	0.447334
RNAseq	Whole Blood	Baseline	gene79791 (FBXO31)	0.0186982	5.1139	0.469931	0.639539	0.947243	0.468343
RNAseq	Whole Blood	Baseline	gene29035 (C16orf72)	0.0159421	7.62124	0.469783	0.639633	0.947243	0.468212
RNAseq	Whole Blood	Baseline	gene81566 (CSRNP2)	0.0169342	4.65193	0.469144	0.639967	0.947243	0.467745
RNAseq	Whole Blood	Baseline	gene8812 (CCNK)	-0.0119667	6.74421	-0.468865	0.640001	0.947243	-0.467698
RNAseq	Whole Blood	Baseline	gene101060391 (SNTG2-AS1)	0.162782	-1.45149	0.469786	0.640008	0.947243	0.467687
RNAseq	Whole Blood	Baseline	gene100505530 (LINC02520)	-0.260318	0.745855	-0.470431	0.640062	0.947243	-0.467612
RNAseq	Whole Blood	Baseline	gene100652833 (LOC100652833)	-0.145666	-4.22249	-0.469209	0.640163	0.947243	-0.467471
RNAseq	Whole Blood	Baseline	gene8508 (NIPSNAP1)	-0.0195377	5.01705	-0.469066	0.640241	0.947243	-0.467361
RNAseq	Whole Blood	Baseline	gene84224 (NBPF3)	0.0872161	3.1716	0.470046	0.640289	0.947243	0.467294
RNAseq	Whole Blood	Day 28	gene6811 (STX5)	0.0141421	5.79239	0.413507	0.679789	0.947251	0.412751
RNAseq	Whole Blood	Day 28	gene5376 (PMP22)	-0.116156	0.331646	-0.413686	0.679823	0.947251	-0.412705
RNAseq	Whole Blood	Day 1	gene79885 (HDAC11)	-0.0424456	2.78592	-0.447648	0.654963	0.947285	-0.446879
RNAseq	Whole Blood	Day 1	gene8473 (OGT)	0.0267915	8.71659	0.447665	0.655057	0.947285	0.446749
RNAseq	Whole Blood	Day 1	gene3128 (HLA-DRB6)	0.11685	2.51613	0.448994	0.655154	0.947285	0.446614
RNAseq	Whole Blood	Day 1	gene64210 (MMS19)	0.0184036	5.94715	0.447377	0.655177	0.947285	0.446582
RNAseq	Whole Blood	Day 1	gene84461 (NEURL4)	-0.0198555	5.7501	-0.447287	0.655311	0.947285	-0.446397
RNAseq	Whole Blood	Day 1	gene84926 (SPRYD3)	0.01849	6.31752	0.447798	0.655355	0.947285	0.446336
RNAseq	Whole Blood	Baseline	gene8761 (PABPC4)	0.0230598	7.2558	0.469338	0.640456	0.947302	0.467061
RNAseq	Whole Blood	Baseline	gene10672 (GNA13)	0.0194403	7.31415	0.46902	0.640519	0.947302	0.466974
RNAseq	Whole Blood	Day 28	gene348235 (SKA2)	0.0304576	3.62925	0.413194	0.67999	0.947352	0.412477
RNAseq	Whole Blood	Day 1	gene1508 (CTSB)	0.0362811	9.16864	0.447231	0.655853	0.947355	0.445645
RNAseq	Whole Blood	Day 1	gene9663 (LPIN2)	0.0391841	8.02552	0.44757	0.655923	0.947355	0.445548
RNAseq	Whole Blood	Day 1	gene3720 (JARID2)	-0.0236622	7.52879	-0.447053	0.656027	0.947355	-0.445405
RNAseq	Whole Blood	Day 1	gene6400 (SEL1L)	-0.0153664	7.13541	-0.446104	0.656192	0.947355	-0.445177
RNAseq	Whole Blood	Day 1	gene8784 (TNFRSF18)	-0.0924967	2.6378	-0.447076	0.656284	0.947355	-0.44505
RNAseq	Whole Blood	Day 1	gene1439 (CSF2RB)	0.0298537	9.83877	0.446657	0.656291	0.947355	0.445039
RNAseq	Whole Blood	Day 1	gene55848 (PLGRKT)	-0.0401903	2.84548	-0.445824	0.65639	0.947355	-0.444903
RNAseq	Whole Blood	Day 1	gene55359 (STYK1)	-0.116528	0.478127	-0.446315	0.65657	0.947355	-0.444654
RNAseq	Whole Blood	Day 1	gene65265 (C8orf33)	0.0218861	4.50809	0.445193	0.656708	0.947355	0.444463
RNAseq	Whole Blood	Day 1	gene55770 (EXOC2)	-0.0217156	5.61503	-0.445366	0.656845	0.947355	-0.444274
RNAseq	Whole Blood	Day 1	gene8828 (NRP2)	0.0878938	0.832968	0.445152	0.656982	0.947355	0.444084
RNAseq	Whole Blood	Day 1	gene3908 (LAMA2)	0.0949926	0.911573	0.445186	0.657097	0.947355	0.443924
RNAseq	Whole Blood	Day 1	gene7057 (THBS1)	-0.118864	6.22876	-0.445651	0.657362	0.947355	-0.443558
RNAseq	Whole Blood	Day 1	gene8793 (TNFRSF10D)	-0.0467802	3.45258	-0.444908	0.657375	0.947355	-0.443541
RNAseq	Whole Blood	Day 1	gene727956 (SDHAP2)	-0.0729212	3.24233	-0.44556	0.657384	0.947355	-0.443528
RNAseq	Whole Blood	Day 1	gene128866 (CHMP4B)	0.0259565	7.63141	0.445043	0.657397	0.947355	0.44351
RNAseq	Whole Blood	Day 1	gene79627 (OGFRL1)	-0.0316793	8.29555	-0.444625	0.657592	0.947355	-0.44324
RNAseq	Whole Blood	Day 1	gene83480 (PUS3)	0.0324384	3.35979	0.443808	0.657629	0.947355	0.443189
RNAseq	Whole Blood	Day 1	gene1759 (DNM1)	0.0931996	1.49154	0.444715	0.657777	0.947355	0.442985
RNAseq	Whole Blood	Day 1	gene10730 (YME1L1)	-0.0119645	7.27264	-0.444142	0.657792	0.947355	-0.442963
RNAseq	Whole Blood	Day 1	gene9848 (MFAP3L)	-0.0770761	4.46219	-0.445056	0.657802	0.947355	-0.44295
RNAseq	Whole Blood	Day 1	gene10123 (ARL4C)	-0.0308396	7.89783	-0.444333	0.657815	0.947355	-0.442932
RNAseq	Whole Blood	Day 1	gene100129482 (ZNF37BP)	-0.0330038	5.16397	-0.443717	0.657853	0.947355	-0.442879
RNAseq	Whole Blood	Day 1	gene55707 (NECAP2)	-0.0199834	7.02695	-0.444082	0.657862	0.947355	-0.442867
RNAseq	Whole Blood	Day 1	gene401233 (HTATSF1P2)	-0.182282	4.10935	-0.445447	0.657878	0.947355	-0.442844
RNAseq	Whole Blood	Day 1	gene101928448 (C5orf67)	0.150778	-1.13118	0.443636	0.658053	0.947355	0.442602
RNAseq	Whole Blood	Day 1	gene10942 (PRSS21)	-0.190141	0.748408	-0.444766	0.658091	0.947355	-0.44255
RNAseq	Whole Blood	Day 1	gene54545 (MTMR12)	-0.021605	5.64913	-0.443493	0.658167	0.947355	-0.442446
RNAseq	Whole Blood	Day 1	gene143384 (CACUL1)	-0.0181407	6.47052	-0.443227	0.65817	0.947355	-0.442441
RNAseq	Whole Blood	Day 1	gene285464 (NA)	-0.0680969	4.53151	-0.444412	0.65824	0.947355	-0.442344
RNAseq	Whole Blood	Day 7	gene28626 (TRBJ2-3)	0.272347	0.450267	0.73573	0.464557	0.947366	0.731365
RNAseq	Whole Blood	Baseline	gene383 (ARG1)	-0.130897	2.67149	-0.46896	0.641104	0.947397	-0.466156
RNAseq	Whole Blood	Baseline	gene2969 (GTF2I)	0.0262168	5.82943	0.468109	0.641128	0.947397	0.466122
RNAseq	Whole Blood	Baseline	gene23145 (SSPO)	-0.0577817	2.3976	-0.468078	0.641171	0.947397	-0.466062
RNAseq	Whole Blood	Baseline	gene2962 (GTF2F1)	-0.0171687	6.7493	-0.468184	0.641184	0.947397	-0.466044
RNAseq	Whole Blood	Baseline	gene101929147 (WARS2-AS1)	0.039832	2.49017	0.467669	0.641335	0.947397	0.465833
RNAseq	Whole Blood	Baseline	gene7071 (KLF10)	0.0517789	5.40946	0.467754	0.641405	0.947397	0.465736
RNAseq	Whole Blood	Baseline	gene163590 (TOR1AIP2)	0.0123775	5.95958	0.466915	0.641422	0.947397	0.465711
RNAseq	Whole Blood	Baseline	gene27242 (TNFRSF21)	-0.093375	1.91269	-0.468041	0.641644	0.947397	-0.465401
RNAseq	Whole Blood	Baseline	gene6035 (RNASE1)	0.172117	-0.893178	0.46744	0.641739	0.947397	0.465268
RNAseq	Whole Blood	Baseline	gene1824 (DSC2)	-0.116737	4.82207	-0.467977	0.641753	0.947397	-0.465249
RNAseq	Whole Blood	Baseline	gene79626 (TNFAIP8L2)	0.0195177	6.51145	0.467592	0.641762	0.947397	0.465237
RNAseq	Whole Blood	Baseline	gene100133331 (LOC100133331)	-0.0816446	4.18822	-0.467728	0.641773	0.947397	-0.465221
RNAseq	Whole Blood	Baseline	gene161497 (STRC)	-0.10866	-1.04128	-0.466547	0.641813	0.947397	-0.465166
RNAseq	Whole Blood	Baseline	gene84923 (FAM104A)	-0.053806	6.6939	-0.467509	0.641939	0.947411	-0.46499
RNAseq	Whole Blood	Baseline	gene80127 (BBOF1)	0.0833699	3.91309	0.467507	0.642011	0.947411	0.464889
RNAseq	Whole Blood	Baseline	gene23531 (MMD)	-0.0602094	5.33681	-0.466844	0.642385	0.94749	-0.464367
RNAseq	Whole Blood	Baseline	gene9914 (ATP2C2)	0.261059	-1.0637	0.466947	0.642436	0.94749	0.464296
RNAseq	Whole Blood	Baseline	gene6598 (SMARCB1)	-0.0210369	5.05657	-0.466245	0.642444	0.94749	-0.464284
RNAseq	Whole Blood	Baseline	gene3925 (STMN1)	-0.0328339	4.3429	-0.466213	0.642485	0.94749	-0.464227
RNAseq	Whole Blood	Baseline	gene7367 (UGT2B17)	0.302962	-2.21757	0.466842	0.642538	0.94749	0.464154
RNAseq	Whole Blood	Day 28	gene89866 (SEC16B)	0.0970414	-0.451335	0.412812	0.680221	0.947541	0.412162
RNAseq	Whole Blood	Baseline	gene3710 (ITPR3)	-0.0371328	6.70524	-0.466288	0.6428	0.947543	-0.463787
RNAseq	Whole Blood	Baseline	gene79071 (ELOVL6)	0.0671723	2.25455	0.465681	0.643096	0.947543	0.463374
RNAseq	Whole Blood	Baseline	gene646762 (LOC646762)	-0.0597982	2.06886	-0.465654	0.643107	0.947543	-0.46336
RNAseq	Whole Blood	Baseline	gene8287 (USP9Y)	-0.0235652	0.158215	-0.468183	0.643143	0.947543	-0.463309
RNAseq	Whole Blood	Baseline	gene26156 (RSL1D1)	0.032478	7.32904	0.465759	0.643162	0.947543	0.463282
RNAseq	Whole Blood	Baseline	gene9796 (PHYHIP)	-0.182099	-4.26766	-0.465568	0.64318	0.947543	-0.463257
RNAseq	Whole Blood	Baseline	gene51326 (ARL17A)	-0.129861	-0.378979	-0.465367	0.643236	0.947543	-0.463179
RNAseq	Whole Blood	Day 7	gene79188 (TMEM43)	0.0327149	7.4763	0.733694	0.464869	0.947613	0.730853
RNAseq	Whole Blood	Day 7	gene84790 (TUBA1C)	0.0588261	5.10825	0.734323	0.464883	0.947613	0.730829
RNAseq	Whole Blood	Day 7	gene647979 (NORAD)	-0.0349149	8.22342	-0.733546	0.46508	0.947613	-0.730508
RNAseq	Whole Blood	Day 7	gene3021 (H3-3B)	-0.0361405	9.68732	-0.732516	0.465097	0.947613	-0.730479
RNAseq	Whole Blood	Day 7	gene340527 (NHSL2)	0.0401501	8.05783	0.732171	0.46532	0.947613	0.730115
RNAseq	Whole Blood	Day 7	gene10388 (SYCP2)	0.0966621	2.23125	0.731949	0.465498	0.947613	0.729824
RNAseq	Whole Blood	Day 7	gene57732 (ZFYVE28)	0.0673347	4.56719	0.733281	0.465526	0.947613	0.729778
RNAseq	Whole Blood	Day 7	gene120892 (LRRK2)	-0.0475069	9.06531	-0.732233	0.465566	0.947613	-0.729712
RNAseq	Whole Blood	Day 7	gene148203 (ZNF738)	-0.0657267	3.04784	-0.731139	0.465685	0.947613	-0.729518
RNAseq	Whole Blood	Day 7	gene84993 (UBL7)	0.036385	5.87749	0.73209	0.465702	0.947613	0.729489
RNAseq	Whole Blood	Day 7	gene57473 (ZNF512B)	-0.0422625	4.91214	-0.731854	0.465795	0.947613	-0.729337
RNAseq	Whole Blood	Day 7	gene671 (BPI)	0.249455	3.70176	0.734286	0.465813	0.947613	0.729309
RNAseq	Whole Blood	Day 1	gene81894 (SLC25A28)	0.0254823	5.53348	0.44263	0.658672	0.947737	0.441747
RNAseq	Whole Blood	Day 1	gene1026 (CDKN1A)	0.0634317	5.00435	0.443682	0.658695	0.947737	0.441716
RNAseq	Whole Blood	Baseline	gene994 (CDC25B)	-0.0234818	7.93698	-0.465223	0.643481	0.947765	-0.462838
RNAseq	Whole Blood	Day 7	gene84337 (ELOF1)	-0.0587846	5.61054	-0.732368	0.46601	0.947822	-0.728987
RNAseq	Whole Blood	Day 1	gene64333 (ARHGAP9)	-0.0308503	9.35262	-0.443278	0.658872	0.947856	-0.441471
RNAseq	Whole Blood	Day 1	gene84947 (SERAC1)	0.0414521	2.72866	0.442029	0.659238	0.947892	0.440966
RNAseq	Whole Blood	Day 1	gene338773 (TMEM119)	-0.152007	0.146542	-0.442622	0.659345	0.947892	-0.440818
RNAseq	Whole Blood	Day 1	gene334 (APLP2)	-0.0284232	9.63492	-0.442306	0.659421	0.947892	-0.440713
RNAseq	Whole Blood	Day 1	gene92558 (BICDL1)	-0.0429689	5.07104	-0.442171	0.659442	0.947892	-0.440684
RNAseq	Whole Blood	Day 1	gene6583 (SLC22A4)	-0.0527034	4.0503	-0.442266	0.659507	0.947892	-0.440594
RNAseq	Whole Blood	Day 1	gene9989 (PPP4R1)	-0.0303892	7.14996	-0.441827	0.659654	0.947892	-0.440391
RNAseq	Whole Blood	Day 1	gene84695 (LOXL3)	0.045084	3.8582	0.441686	0.659816	0.947892	0.440168
RNAseq	Whole Blood	Day 1	gene84248 (FYTTD1)	-0.019999	5.77528	-0.440915	0.659851	0.947892	-0.44012
RNAseq	Whole Blood	Day 1	gene112937 (GLB1L3)	-0.121864	-0.561945	-0.440777	0.659856	0.947892	-0.440112
RNAseq	Whole Blood	Day 1	gene51657 (STYXL1)	0.0462693	4.33623	0.44213	0.659866	0.947892	0.440099
RNAseq	Whole Blood	Day 1	gene5955 (RCN2)	0.0273866	4.01659	0.440498	0.66004	0.947892	0.439858
RNAseq	Whole Blood	Day 1	gene138307 (LCN8)	0.358443	-1.35134	0.441908	0.660247	0.947892	0.439572
RNAseq	Whole Blood	Day 1	gene84787 (KMT5C)	-0.0402962	3.54407	-0.440506	0.660284	0.947892	-0.439521
RNAseq	Whole Blood	Day 1	gene5098 (PCDHGC3)	0.0909964	1.5564	0.441302	0.660311	0.947892	0.439484
RNAseq	Whole Blood	Day 1	gene84321 (THOC3)	-0.0498588	3.62301	-0.441209	0.660317	0.947892	-0.439476
RNAseq	Whole Blood	Day 1	gene2005 (ELK4)	-0.0215418	6.38314	-0.440127	0.66042	0.947905	-0.439333
RNAseq	Whole Blood	Baseline	gene2997 (GYS1)	0.0198513	5.8198	0.464671	0.643705	0.947956	0.462524
RNAseq	Whole Blood	Day 28	gene6319 (SCD)	-0.056124	3.25097	-0.412743	0.68063	0.947979	-0.411604
RNAseq	Whole Blood	Day 7	gene9289 (ADGRG1)	0.158753	7.20575	0.732561	0.466322	0.948143	0.728476
RNAseq	Whole Blood	Day 7	gene5806 (PTX3)	0.133602	1.26666	0.730787	0.466435	0.948143	0.728292
RNAseq	Whole Blood	Day 7	gene2956 (MSH6)	-0.0408923	5.50248	-0.730815	0.466468	0.948143	-0.728238
RNAseq	Whole Blood	Day 7	gene100129405 (MSTO2P)	0.0743169	2.96049	0.730559	0.466547	0.948143	0.728109
RNAseq	Whole Blood	Baseline	gene1655 (DDX5)	0.0236421	9.83749	0.464271	0.643988	0.948207	0.46213
RNAseq	Whole Blood	Baseline	gene23399 (CTDNEP1)	-0.0118645	7.55307	-0.463778	0.64409	0.948207	-0.461988
RNAseq	Whole Blood	Baseline	gene1742 (DLG4)	0.0368411	4.66283	0.464125	0.644172	0.948207	0.461874
RNAseq	Whole Blood	Baseline	gene129804 (FBLN7)	0.0548909	2.09277	0.463773	0.644326	0.948207	0.461659
RNAseq	Whole Blood	Baseline	gene28964 (GIT1)	0.0209881	6.56317	0.463913	0.644349	0.948207	0.461626
RNAseq	Whole Blood	Day 1	gene222696 (ZSCAN23)	-0.125949	0.150008	-0.439974	0.660821	0.94827	-0.43878
RNAseq	Whole Blood	Day 1	gene1628 (DBP)	-0.0303015	4.89829	-0.439408	0.66093	0.94827	-0.438629
RNAseq	Whole Blood	Day 1	gene3836 (KPNA1)	-0.0162474	6.42992	-0.439465	0.661009	0.94827	-0.43852
RNAseq	Whole Blood	Day 1	gene2354 (FOSB)	-0.100433	2.52865	-0.439403	0.661267	0.94827	-0.438165
RNAseq	Whole Blood	Day 1	gene149986 (LSM14B)	-0.0154796	6.14812	-0.439062	0.661325	0.94827	-0.438084
RNAseq	Whole Blood	Day 1	gene133418 (EMB)	-0.0274114	6.99654	-0.438654	0.661439	0.94827	-0.437927
RNAseq	Whole Blood	Day 1	gene10602 (CDC42EP3)	0.0423547	7.61124	0.439325	0.661449	0.94827	0.437914
RNAseq	Whole Blood	Day 1	gene220972 (MARCHF8)	-0.0733181	5.85148	-0.439638	0.661543	0.94827	-0.437784
RNAseq	Whole Blood	Day 1	gene25943 (C20orf194)	-0.0369697	4.21659	-0.439104	0.661637	0.94827	-0.437654
RNAseq	Whole Blood	Day 1	gene79026 (AHNAK)	-0.0356397	11.531	-0.439019	0.66166	0.94827	-0.437623
RNAseq	Whole Blood	Day 1	gene708 (C1QBP)	0.0208898	5.56645	0.438136	0.661791	0.94827	0.437442
RNAseq	Whole Blood	Day 1	gene60385 (TSKS)	-0.181743	0.143515	-0.439513	0.661836	0.94827	-0.437379
RNAseq	Whole Blood	Day 1	gene27314 (RAB30)	0.0426663	4.11905	0.438353	0.661989	0.94827	0.437168
RNAseq	Whole Blood	Day 1	gene80231 (CXorf21)	0.0284885	5.33335	0.438199	0.662031	0.94827	0.43711
RNAseq	Whole Blood	Day 1	gene29766 (TMOD3)	-0.018956	6.624	-0.437952	0.662313	0.94827	-0.436722
RNAseq	Whole Blood	Day 1	gene55081 (IFT57)	-0.0359715	4.17687	-0.437985	0.66235	0.94827	-0.436671
RNAseq	Whole Blood	Day 1	gene261734 (NPHP4)	-0.0366337	3.85065	-0.437539	0.662503	0.94827	-0.43646
RNAseq	Whole Blood	Day 1	gene116844 (LRG1)	0.0421462	6.76403	0.437449	0.662591	0.94827	0.436338
RNAseq	Whole Blood	Day 1	gene5547 (PRCP)	-0.0241262	6.67859	-0.437856	0.662621	0.94827	-0.436298
RNAseq	Whole Blood	Day 1	gene120425 (JAML)	0.0241022	9.53601	0.437765	0.66264	0.94827	0.436272
RNAseq	Whole Blood	Day 1	gene102723854 (LINC01819)	-0.103809	0.0135599	-0.43722	0.662663	0.94827	-0.43624
RNAseq	Whole Blood	Day 7	gene415116 (PIM3)	0.0724699	6.84025	0.731998	0.466722	0.948308	0.727822
RNAseq	Whole Blood	Day 1	gene23312 (DMXL2)	0.0406815	7.21022	0.43722	0.662834	0.948314	0.436004
RNAseq	Whole Blood	Day 1	gene1660 (DHX9)	0.0144682	7.67935	0.436656	0.662882	0.948314	0.435937
RNAseq	Whole Blood	Baseline	gene23117 (NPIPB3)	0.0683068	5.17546	0.463752	0.644555	0.948341	0.46134
RNAseq	Whole Blood	Baseline	gene56648 (EIF5A2)	-0.04366	1.98004	-0.462985	0.644629	0.948341	-0.461236
RNAseq	Whole Blood	Day 7	gene7307 (U2AF1)	0.453888	0.233301	0.733048	0.466963	0.948435	0.727429
RNAseq	Whole Blood	Day 7	gene55707 (NECAP2)	-0.0328994	7.02695	-0.729806	0.467052	0.948435	-0.727283
RNAseq	Whole Blood	Day 7	gene254042 (METAP1D)	-0.0841958	2.42256	-0.729521	0.46709	0.948435	-0.727223
RNAseq	Whole Blood	Day 7	gene9416 (DDX23)	0.0236959	7.37609	0.729717	0.46719	0.948435	0.727059
RNAseq	Whole Blood	Day 7	gene5412 (UBL3)	-0.0308357	5.92388	-0.729391	0.467259	0.948435	-0.726947
RNAseq	Whole Blood	Day 7	gene10320 (IKZF1)	-0.026717	8.95981	-0.728641	0.467483	0.948467	-0.72658
RNAseq	Whole Blood	Day 7	gene51201 (ZDHHC2)	-0.0767304	5.02088	-0.730491	0.46755	0.948467	-0.726471
RNAseq	Whole Blood	Day 7	gene2677 (GGCX)	0.0441039	4.73538	0.72875	0.467672	0.948467	0.726272
RNAseq	Whole Blood	Day 7	gene4800 (NFYA)	-0.0317447	6.03504	-0.728887	0.467926	0.948467	-0.725857
RNAseq	Whole Blood	Day 7	gene6136 (RPL12)	-0.0492234	9.69946	-0.729147	0.468007	0.948467	-0.725725
RNAseq	Whole Blood	Day 7	gene8675 (STX16)	0.0371077	7.74011	0.727571	0.468086	0.948467	0.725596
RNAseq	Whole Blood	Day 7	gene23064 (SETX)	-0.0274136	8.56881	-0.727461	0.468245	0.948467	-0.725338
RNAseq	Whole Blood	Day 7	gene57835 (SLC4A5)	-0.0729654	3.15677	-0.727781	0.468293	0.948467	-0.725259
RNAseq	Whole Blood	Day 7	gene28605 (TRBV6-2)	0.182255	0.737271	0.728858	0.468296	0.948467	0.725254
RNAseq	Whole Blood	Day 7	gene51716 (CES1P1)	0.367249	-1.7958	0.72829	0.468304	0.948467	0.725242
RNAseq	Whole Blood	Day 7	gene9869 (SETDB1)	-0.0307497	6.41442	-0.727635	0.468336	0.948467	-0.725188
RNAseq	Whole Blood	Day 7	gene55727 (BTBD7)	0.0632917	2.70747	0.726212	0.468446	0.948467	0.72501
RNAseq	Whole Blood	Day 7	gene5395 (PMS2)	-0.0470248	4.08708	-0.727317	0.468568	0.948467	-0.724811
RNAseq	Whole Blood	Day 7	gene55784 (MCTP2)	0.0536542	6.59404	0.727337	0.4686	0.948467	0.724759
RNAseq	Whole Blood	Day 7	gene100289678 (ZNF783)	0.0388656	5.04279	0.726237	0.468912	0.948621	0.724251
RNAseq	Whole Blood	Day 7	gene64852 (TUT1)	0.0400833	4.76553	0.725843	0.468977	0.948621	0.724144
RNAseq	Whole Blood	Day 7	gene400720 (ZNF772)	0.109286	2.52176	0.727572	0.46899	0.948621	0.724123
RNAseq	Whole Blood	Day 7	gene149175 (MANEAL)	-0.0944827	1.19203	-0.726093	0.469113	0.948621	-0.723923
RNAseq	Whole Blood	Day 7	gene285464 (NA)	-0.110916	4.53151	-0.727858	0.469403	0.948621	-0.72345
RNAseq	Whole Blood	Day 7	gene55000 (TUG1)	0.0319083	7.49563	0.725435	0.469418	0.948621	0.723426
RNAseq	Whole Blood	Day 7	gene10008 (KCNE3)	0.0379031	7.04535	0.726229	0.469466	0.948621	0.723348
RNAseq	Whole Blood	Day 7	gene10274 (STAG1)	-0.0258545	5.86384	-0.724665	0.469566	0.948621	-0.723186
RNAseq	Whole Blood	Day 7	gene22870 (PPP6R1)	0.0207998	8.70702	0.725685	0.469604	0.948621	0.723124
RNAseq	Whole Blood	Day 7	gene51510 (CHMP5)	-0.0591392	5.67197	-0.726174	0.469623	0.948621	-0.723093
RNAseq	Whole Blood	Day 7	gene729230 (CCR2)	0.0802466	7.10556	0.725626	0.469801	0.948627	0.722804
RNAseq	Whole Blood	Day 7	gene642361 (LOC642361)	0.148443	1.25242	0.725712	0.469815	0.948627	0.72278
RNAseq	Whole Blood	Day 1	gene115727 (RASGRP4)	-0.0168162	8.23949	-0.436493	0.663234	0.948681	-0.435453
RNAseq	Whole Blood	Day 1	gene57545 (CC2D2A)	-0.123757	-0.271596	-0.435953	0.663455	0.948713	-0.435148
RNAseq	Whole Blood	Day 1	gene84443 (FRMPD3)	0.0935565	2.37156	0.436968	0.663497	0.948713	0.43509
RNAseq	Whole Blood	Day 1	gene4678 (NASP)	-0.0233723	6.20161	-0.435876	0.663646	0.948713	-0.434885
RNAseq	Whole Blood	Day 1	gene92715 (DPH7)	0.026607	4.5656	0.435649	0.663766	0.948713	0.43472
RNAseq	Whole Blood	Day 1	gene347404 (LANCL3)	-0.101944	0.340432	-0.435601	0.663774	0.948713	-0.434708
RNAseq	Whole Blood	Day 1	gene100506159 (LINC02470)	0.373336	-1.0073	0.436994	0.663853	0.948713	0.434599
RNAseq	Whole Blood	Day 1	gene2281 (FKBP1B)	0.0703766	2.18987	0.435644	0.664109	0.948713	0.434247
RNAseq	Whole Blood	Day 1	gene8884 (SLC5A6)	0.029085	4.33806	0.435117	0.664246	0.948713	0.434059
RNAseq	Whole Blood	Day 1	gene197257 (LDHD)	-0.105802	1.01256	-0.43583	0.664347	0.948713	-0.43392
RNAseq	Whole Blood	Day 1	gene643641 (ZNF862)	-0.0271308	5.86584	-0.434668	0.664619	0.948713	-0.433544
RNAseq	Whole Blood	Day 1	gene3074 (HEXB)	0.0302531	6.57097	0.4352	0.664653	0.948713	0.433498
RNAseq	Whole Blood	Day 1	gene80201 (HKDC1)	0.0877333	3.01214	0.43549	0.664671	0.948713	0.433473
RNAseq	Whole Blood	Day 1	gene139322 (APOOL)	-0.0308473	3.52482	-0.43403	0.664798	0.948713	-0.433298
RNAseq	Whole Blood	Day 1	gene84447 (SYVN1)	0.0229135	6.77966	0.434262	0.66518	0.948713	0.432772
RNAseq	Whole Blood	Day 1	gene220001 (VWCE)	-0.123549	3.78314	-0.434944	0.665206	0.948713	-0.432736
RNAseq	Whole Blood	Day 1	gene56829 (ZC3HAV1)	-0.0244982	7.77752	-0.434007	0.665265	0.948713	-0.432656
RNAseq	Whole Blood	Day 1	gene6470 (SHMT1)	0.0579252	3.58265	0.434576	0.665293	0.948713	0.432617
RNAseq	Whole Blood	Day 1	gene100507347 (VIM-AS1)	-0.0316357	5.31097	-0.433694	0.665395	0.948713	-0.432476
RNAseq	Whole Blood	Day 1	gene2314 (FLII)	0.0138316	8.65039	0.434085	0.665433	0.948713	0.432425
RNAseq	Whole Blood	Day 1	gene29851 (ICOS)	0.0471344	3.8152	0.433443	0.665491	0.948713	0.432345
RNAseq	Whole Blood	Day 1	gene3959 (LGALS3BP)	0.0665768	5.34928	0.433966	0.665614	0.948713	0.432175
RNAseq	Whole Blood	Day 1	gene25959 (KANK2)	-0.101492	3.00975	-0.43403	0.665709	0.948713	-0.432045
RNAseq	Whole Blood	Day 1	gene26286 (ARFGAP3)	0.0212105	5.72047	0.433177	0.665815	0.948713	0.431898
RNAseq	Whole Blood	Day 1	gene400451 (FAM174B)	-0.09882	0.388001	-0.432923	0.66602	0.948713	-0.431617
RNAseq	Whole Blood	Day 1	gene6720 (SREBF1)	-0.0408791	6.36308	-0.433119	0.666129	0.948713	-0.431467
RNAseq	Whole Blood	Day 1	gene9342 (SNAP29)	0.0254614	6.14446	0.433205	0.666226	0.948713	0.431333
RNAseq	Whole Blood	Day 1	gene645 (BLVRB)	0.0724029	7.00963	0.433128	0.666274	0.948713	0.431268
RNAseq	Whole Blood	Day 1	gene10026 (PIGK)	0.0249213	4.25893	0.431778	0.66635	0.948713	0.431162
RNAseq	Whole Blood	Day 1	gene79701 (OGFOD3)	-0.0285875	4.64431	-0.432464	0.666387	0.948713	-0.431111
RNAseq	Whole Blood	Day 1	gene23087 (TRIM35)	-0.0247497	5.14916	-0.432163	0.666511	0.948713	-0.430942
RNAseq	Whole Blood	Day 1	gene9855 (FARP2)	0.0508373	3.11915	0.432246	0.666633	0.948713	0.430773
RNAseq	Whole Blood	Day 1	gene214 (ALCAM)	0.0482747	4.66902	0.432509	0.66675	0.948713	0.430613
RNAseq	Whole Blood	Day 1	gene9454 (HOMER3)	0.0523589	4.45584	0.432179	0.666751	0.948713	0.430611
RNAseq	Whole Blood	Day 1	gene9475 (ROCK2)	-0.0212728	5.5287	-0.431369	0.666884	0.948713	-0.430428
RNAseq	Whole Blood	Day 1	gene5603 (MAPK13)	-0.0317925	7.00468	-0.431435	0.666915	0.948713	-0.430385
RNAseq	Whole Blood	Day 1	gene90871 (DMAC1)	0.0262498	4.25841	0.431062	0.667032	0.948713	0.430225
RNAseq	Whole Blood	Day 1	gene2038 (EPB42)	-0.128277	5.7887	-0.432148	0.667109	0.948713	-0.43012
RNAseq	Whole Blood	Day 1	gene4066 (LYL1)	-0.0578107	7.18157	-0.431743	0.667148	0.948713	-0.430065
RNAseq	Whole Blood	Day 1	gene11031 (RAB31)	0.0288033	7.79186	0.431979	0.667161	0.948713	0.430048
RNAseq	Whole Blood	Day 1	gene5638 (PRRG1)	0.16438	-1.88433	0.430842	0.667201	0.948713	0.429992
RNAseq	Whole Blood	Day 1	gene7027 (TFDP1)	-0.0377536	6.07793	-0.431396	0.667292	0.948713	-0.429867
RNAseq	Whole Blood	Day 1	gene162989 (DEDD2)	-0.0179746	7.21024	-0.430939	0.667315	0.948713	-0.429836
RNAseq	Whole Blood	Day 1	gene56965 (PARP6)	0.0189319	5.77814	0.43056	0.667355	0.948713	0.429782
RNAseq	Whole Blood	Day 1	gene100529097 (RPL36A-HNRNPH2)	-0.0149538	9.06944	-0.430556	0.667423	0.948713	-0.429687
RNAseq	Whole Blood	Day 28	gene50853 (VILL)	-0.0235094	4.91669	-0.411533	0.681279	0.948751	-0.410719
RNAseq	Whole Blood	Day 1	gene64755 (C16orf58)	-0.020504	5.8085	-0.430247	0.66771	0.948775	-0.429294
RNAseq	Whole Blood	Day 1	gene3824 (KLRD1)	0.078413	5.98237	0.431023	0.667711	0.948775	0.429292
RNAseq	Whole Blood	Day 1	gene10383 (TUBB4B)	0.017716	6.42905	0.429887	0.667914	0.948775	0.429013
RNAseq	Whole Blood	Day 1	gene5928 (RBBP4)	0.0172906	7.21359	0.430002	0.668106	0.948775	0.428749
RNAseq	Whole Blood	Day 1	gene64769 (MEAF6)	0.0215352	5.65086	0.429929	0.668123	0.948775	0.428725
RNAseq	Whole Blood	Day 1	gene25981 (DNAH1)	-0.032172	6.50321	-0.429807	0.668188	0.948775	-0.428636
RNAseq	Whole Blood	Day 1	gene94031 (HTRA3)	-0.196825	-1.55392	-0.429976	0.668198	0.948775	-0.428622
RNAseq	Whole Blood	Day 1	gene2548 (GAA)	-0.0455362	7.69241	-0.430761	0.668239	0.948775	-0.428566
RNAseq	Whole Blood	Day 1	gene4725 (NDUFS5)	-0.0252833	5.41985	-0.428886	0.668966	0.948775	-0.427567
RNAseq	Whole Blood	Day 1	gene92745 (SLC38A5)	-0.080578	5.37246	-0.429576	0.668983	0.948775	-0.427544
RNAseq	Whole Blood	Day 1	gene8795 (TNFRSF10B)	0.034663	6.52332	0.429319	0.668993	0.948775	0.42753
RNAseq	Whole Blood	Day 1	gene222166 (MTURN)	-0.0472453	6.5046	-0.429423	0.669011	0.948775	-0.427505
RNAseq	Whole Blood	Day 1	gene56063 (TMEM234)	0.0274446	4.00888	0.42815	0.669032	0.948775	0.427477
RNAseq	Whole Blood	Day 1	gene29994 (BAZ2B)	-0.0305122	7.09181	-0.428806	0.669183	0.948775	-0.42727
RNAseq	Whole Blood	Day 1	gene4763 (NF1)	-0.0224643	5.79166	-0.427892	0.669387	0.948775	-0.426989
RNAseq	Whole Blood	Day 1	gene29125 (C11orf21)	0.0420008	7.01543	0.428478	0.669833	0.948775	0.426377
RNAseq	Whole Blood	Day 1	gene5209 (PFKFB3)	-0.0371156	6.48762	-0.427608	0.669912	0.948775	-0.426268
RNAseq	Whole Blood	Day 1	gene400322 (HERC2P2)	-0.100262	4.40869	-0.428463	0.669993	0.948775	-0.426157
RNAseq	Whole Blood	Day 1	gene8664 (EIF3D)	0.0176353	7.87156	0.427456	0.670048	0.948775	0.426082
RNAseq	Whole Blood	Day 1	gene150356 (CHADL)	0.0887516	-0.283112	0.426625	0.670077	0.948775	0.426043
RNAseq	Whole Blood	Day 1	gene55311 (ZNF444)	-0.0263991	4.55698	-0.426699	0.670116	0.948775	-0.425989
RNAseq	Whole Blood	Day 1	gene285172 (FAM126B)	-0.0416107	6.3214	-0.427225	0.670181	0.948775	-0.4259
RNAseq	Whole Blood	Day 1	gene4430 (MYO1B)	-0.101349	0.301794	-0.426832	0.670221	0.948775	-0.425844
RNAseq	Whole Blood	Day 1	gene105374860 (NA)	-0.131291	-1.15673	-0.426633	0.670236	0.948775	-0.425825
RNAseq	Whole Blood	Day 1	gene10036 (CHAF1A)	0.032623	4.49061	0.427064	0.670283	0.948775	0.42576
RNAseq	Whole Blood	Day 1	gene2814 (GP5)	-0.0605861	2.47956	-0.426987	0.670303	0.948775	-0.425733
RNAseq	Whole Blood	Day 1	gene466 (ATF1)	-0.0213519	4.57348	-0.426152	0.670417	0.948775	-0.425575
RNAseq	Whole Blood	Day 1	gene984 (CDK11B)	-0.0249599	6.60324	-0.427237	0.67049	0.948775	-0.425476
RNAseq	Whole Blood	Day 1	gene54432 (YIPF1)	0.0229729	4.99666	0.426429	0.670566	0.948775	0.425372
RNAseq	Whole Blood	Day 1	gene79661 (NEIL1)	-0.0635011	3.10416	-0.426754	0.670645	0.948775	-0.425264
RNAseq	Whole Blood	Day 1	gene1861 (TOR1A)	0.0201595	5.60307	0.426383	0.670777	0.948775	0.425082
RNAseq	Whole Blood	Day 1	gene4999 (ORC2)	-0.0217918	4.69305	-0.425654	0.670796	0.948775	-0.425056
RNAseq	Whole Blood	Day 1	gene51573 (GDE1)	-0.0271287	6.62482	-0.426383	0.67095	0.948775	-0.424844
RNAseq	Whole Blood	Day 1	gene10778 (ZNF271P)	0.0234661	4.97799	0.425622	0.670963	0.948775	0.424827
RNAseq	Whole Blood	Day 1	gene286554 (BCORP1)	-0.060999	-1.19401	-0.427288	0.671043	0.948775	-0.424717
RNAseq	Whole Blood	Day 1	gene286256 (LCN12)	-0.088594	-0.0195382	-0.425188	0.671122	0.948775	-0.424608
RNAseq	Whole Blood	Day 1	gene100131733 (USP30-AS1)	0.048716	2.29845	0.425442	0.671227	0.948775	0.424465
RNAseq	Whole Blood	Day 1	gene654346 (LGALS9C)	0.147096	2.53326	0.426749	0.671236	0.948775	0.424453
RNAseq	Whole Blood	Day 1	gene80199 (FUZ)	-0.0343174	4.27148	-0.425475	0.67124	0.948775	-0.424446
RNAseq	Whole Blood	Day 1	gene81631 (MAP1LC3B)	-0.0199148	7.13589	-0.425923	0.671256	0.948775	-0.424425
RNAseq	Whole Blood	Day 28	gene55193 (PBRM1)	-0.01646	6.46912	-0.411019	0.681598	0.948811	-0.410283
RNAseq	Whole Blood	Day 28	gene51100 (SH3GLB1)	0.0194725	7.32833	0.411558	0.681638	0.948811	0.410229
RNAseq	Whole Blood	Day 28	gene120103 (SLC36A4)	0.0348106	3.61998	0.41108	0.681652	0.948811	0.41021
RNAseq	Whole Blood	Day 28	gene124976 (SPNS2)	0.0684904	1.82274	0.411306	0.6817	0.948811	0.410144
RNAseq	Whole Blood	Baseline	gene64780 (MICAL1)	0.0271628	7.9978	0.462625	0.645283	0.948815	0.460324
RNAseq	Whole Blood	Baseline	gene26999 (CYFIP2)	-0.0176843	8.82702	-0.462388	0.645319	0.948815	-0.460275
RNAseq	Whole Blood	Baseline	gene208 (AKT2)	0.00879892	7.52047	0.461585	0.645332	0.948815	0.460257
RNAseq	Whole Blood	Baseline	gene284615 (ANKRD34A)	0.0477868	1.52572	0.461762	0.645406	0.948815	0.460154
RNAseq	Whole Blood	Baseline	gene3475 (IFRD1)	0.0344419	6.12053	0.462445	0.645425	0.948815	0.460127
RNAseq	Whole Blood	Day 7	gene162073 (ITPRIPL2)	-0.0794804	4.86051	-0.724914	0.470005	0.94882	-0.72247
RNAseq	Whole Blood	Day 1	gene105371478 (NA)	0.0544656	2.45839	0.42508	0.671394	0.948837	0.424235
RNAseq	Whole Blood	Day 7	gene5724 (PTAFR)	0.0382704	9.07353	0.72542	0.470132	0.948846	0.722265
RNAseq	Whole Blood	Day 7	gene163154 (PRR22)	-0.102496	0.913056	-0.723296	0.470208	0.948846	-0.722141
RNAseq	Whole Blood	Day 7	gene494470 (RNF165)	0.177015	2.37319	0.726268	0.470322	0.948885	0.721955
RNAseq	Whole Blood	Baseline	gene440359 (YBX3P1)	0.12445	-1.45292	0.461512	0.645605	0.94894	0.459876
RNAseq	Whole Blood	Day 7	gene55139 (ANKZF1)	0.0384751	6.51551	0.723918	0.470541	0.948993	0.721599
RNAseq	Whole Blood	Day 7	gene7486 (WRN)	-0.0445789	3.67945	-0.72313	0.470565	0.948993	-0.721561
RNAseq	Whole Blood	Day 1	gene9695 (EDEM1)	-0.0182639	7.28873	-0.424549	0.671748	0.949134	-0.42375
RNAseq	Whole Blood	Day 1	gene57471 (ERMN)	-0.0475001	3.11601	-0.424455	0.6718	0.949134	-0.423679
RNAseq	Whole Blood	Day 1	gene26228 (STAP1)	0.0611542	3.12745	0.425126	0.671888	0.949134	0.423558
RNAseq	Whole Blood	Baseline	gene81844 (TRIM56)	-0.0226237	7.28443	-0.46143	0.645832	0.949135	-0.459559
RNAseq	Whole Blood	Baseline	gene4756 (NEO1)	0.0679505	3.7322	0.461948	0.645976	0.949207	0.459359
RNAseq	Whole Blood	Day 28	gene1939 (EIF2D)	0.0203485	5.33823	0.410624	0.682089	0.949221	0.409614
RNAseq	Whole Blood	Baseline	gene100505746 (ITGB2-AS1)	0.0715136	6.64365	0.461736	0.646163	0.949224	0.4591
RNAseq	Whole Blood	Baseline	gene3802 (KIR2DL1)	-0.157283	0.529758	-0.461507	0.646247	0.949224	-0.458982
RNAseq	Whole Blood	Baseline	gene4773 (NFATC2)	0.0317227	7.10011	0.461121	0.646327	0.949224	0.458871
RNAseq	Whole Blood	Baseline	gene26190 (FBXW2)	0.0142239	6.8782	0.460469	0.646413	0.949224	0.458751
RNAseq	Whole Blood	Baseline	gene100132707 (PAXIP1-AS2)	0.033006	3.5682	0.46029	0.646462	0.949224	0.458683
RNAseq	Whole Blood	Baseline	gene53826 (FXYD6)	0.071113	3.22275	0.461041	0.646569	0.949242	0.458534
RNAseq	Whole Blood	Day 1	gene49855 (SCAPER)	0.0235505	4.22113	0.423944	0.672092	0.949287	0.423279
RNAseq	Whole Blood	Day 7	gene3315 (HSPB1)	-0.0746027	5.64336	-0.724464	0.470831	0.949322	-0.721128
RNAseq	Whole Blood	Day 7	gene1917 (EEF1A2)	-0.236466	-1.0463	-0.722761	0.471306	0.949322	-0.720356
RNAseq	Whole Blood	Day 7	gene51327 (AHSP)	0.212436	3.81092	0.724492	0.471427	0.949322	0.720159
RNAseq	Whole Blood	Day 7	gene9231 (DLG5)	-0.128844	2.91131	-0.724248	0.471436	0.949322	-0.720144
RNAseq	Whole Blood	Day 7	gene4824 (NKX3-1)	-0.48286	2.40738	-0.725122	0.471662	0.949322	-0.719777
RNAseq	Whole Blood	Day 7	gene55959 (SULF2)	0.0805035	8.38542	0.724057	0.471696	0.949322	0.719722
RNAseq	Whole Blood	Day 7	gene9236 (CCPG1)	0.0389803	7.62764	0.721223	0.471877	0.949322	0.719428
RNAseq	Whole Blood	Day 7	gene5175 (PECAM1)	0.0450798	9.8395	0.722908	0.471893	0.949322	0.719402
RNAseq	Whole Blood	Day 7	gene84820 (POLR2J4)	0.0442782	4.06419	0.721312	0.471945	0.949322	0.719319
RNAseq	Whole Blood	Day 7	gene1650 (DDOST)	0.0352765	7.33044	0.721818	0.471992	0.949322	0.719242
RNAseq	Whole Blood	Day 7	gene4810 (NHS)	0.0884258	3.85301	0.72239	0.472052	0.949322	0.719144
RNAseq	Whole Blood	Day 7	gene1978 (EIF4EBP1)	0.0674872	3.886	0.721482	0.472179	0.949322	0.718938
RNAseq	Whole Blood	Day 7	gene5739 (PTGIR)	0.082459	4.33187	0.722185	0.472451	0.949322	0.718498
RNAseq	Whole Blood	Day 7	gene55911 (APOBR)	0.0440292	9.35776	0.72089	0.472543	0.949322	0.718347
RNAseq	Whole Blood	Day 7	gene389634 (LINC00937)	0.181425	3.2575	0.722697	0.472577	0.949322	0.718293
RNAseq	Whole Blood	Day 7	gene309 (ANXA6)	0.0382253	8.77462	0.721407	0.472621	0.949322	0.718222
RNAseq	Whole Blood	Day 7	gene100533496 (TVP23C-CDRT4)	0.0757284	3.15266	0.720985	0.472629	0.949322	0.718208
RNAseq	Whole Blood	Day 7	gene23214 (XPO6)	-0.0340555	9.7197	-0.720455	0.472782	0.949322	-0.71796
RNAseq	Whole Blood	Day 7	gene51490 (SPOUT1)	0.0359495	5.46821	0.720416	0.472783	0.949322	0.717958
RNAseq	Whole Blood	Day 7	gene83999 (KREMEN1)	0.170481	5.42441	0.721869	0.47298	0.949322	0.717639
RNAseq	Whole Blood	Day 7	gene84080 (ENKD1)	0.0618036	3.05508	0.719463	0.473035	0.949322	0.71755
RNAseq	Whole Blood	Day 7	gene7979 (SEM1)	0.0444475	4.40895	0.718927	0.47308	0.949322	0.717477
RNAseq	Whole Blood	Day 7	gene2010 (EMD)	-0.0326708	5.5058	-0.719127	0.473149	0.949322	-0.717365
RNAseq	Whole Blood	Day 7	gene6840 (SVIL)	0.0416921	7.67969	0.719758	0.473253	0.949322	0.717196
RNAseq	Whole Blood	Day 7	gene5329 (PLAUR)	-0.0473478	6.52694	-0.719476	0.473292	0.949322	-0.717133
RNAseq	Whole Blood	Day 7	gene23416 (KCNH3)	0.106515	3.49586	0.720588	0.473304	0.949322	0.717113
RNAseq	Whole Blood	Day 7	gene4696 (NDUFA3)	-0.0450834	5.02707	-0.719967	0.473346	0.949322	-0.717046
RNAseq	Whole Blood	Day 7	gene149837 (LINC00654)	0.14532	1.07608	0.719922	0.473432	0.949322	0.716906
RNAseq	Whole Blood	Day 7	gene1508 (CTSB)	-0.0585291	9.16864	-0.720028	0.473476	0.949322	-0.716835
RNAseq	Whole Blood	Day 1	gene977 (CD151)	-0.0942479	4.9444	-0.425333	0.672302	0.949397	-0.422991
RNAseq	Whole Blood	Day 1	gene7593 (MZF1)	0.0314696	4.89358	0.423959	0.672359	0.949397	0.422912
RNAseq	Whole Blood	Baseline	gene2968 (GTF2H4)	-0.0282849	3.18915	-0.459639	0.646896	0.949427	-0.458079
RNAseq	Whole Blood	Baseline	gene22837 (COBLL1)	-0.0673093	3.32535	-0.460431	0.646913	0.949427	-0.458055
RNAseq	Whole Blood	Baseline	gene6645 (SNTB2)	0.027669	4.62602	0.45983	0.647028	0.949427	0.457895
RNAseq	Whole Blood	Baseline	gene55844 (PPP2R2D)	0.0135361	5.88777	0.459479	0.647092	0.949427	0.457806
RNAseq	Whole Blood	Baseline	gene79710 (MORC4)	-0.0375284	2.93854	-0.459391	0.647261	0.949427	-0.457571
RNAseq	Whole Blood	Baseline	gene1536 (CYBB)	0.0428128	9.32814	0.459475	0.647458	0.949427	0.457296
RNAseq	Whole Blood	Baseline	gene124997 (WDR81)	0.0536863	4.99569	0.459713	0.647602	0.949427	0.457097
RNAseq	Whole Blood	Baseline	gene6368 (CCL23)	0.202568	-2.35471	0.458541	0.647984	0.949427	0.456564
RNAseq	Whole Blood	Baseline	gene23492 (CBX7)	-0.0192915	7.17239	-0.458215	0.648024	0.949427	-0.456509
RNAseq	Whole Blood	Baseline	gene100500827 (MIR3614)	-0.0328749	3.4164	-0.457678	0.648091	0.949427	-0.456416
RNAseq	Whole Blood	Baseline	gene79188 (TMEM43)	-0.0182676	7.4763	-0.458269	0.648281	0.949427	-0.456152
RNAseq	Whole Blood	Baseline	gene3155 (HMGCL)	0.0276685	4.35646	0.457889	0.648476	0.949427	0.455881
RNAseq	Whole Blood	Baseline	gene2260 (FGFR1)	-0.0724706	3.20657	-0.458348	0.648514	0.949427	-0.455827
RNAseq	Whole Blood	Baseline	gene57456 (KIAA1143)	0.0181974	5.38641	0.457588	0.648563	0.949427	0.455759
RNAseq	Whole Blood	Baseline	gene55863 (TMEM126B)	0.0263971	3.56767	0.456875	0.648665	0.949427	0.455617
RNAseq	Whole Blood	Baseline	gene100874043 (TPRG1-AS1)	0.137733	-1.01724	0.457007	0.648776	0.949427	0.455463
RNAseq	Whole Blood	Baseline	gene58477 (SRPRB)	0.0191192	4.79646	0.456581	0.64892	0.949427	0.455263
RNAseq	Whole Blood	Baseline	gene132884 (EVC2)	0.0834172	0.20971	0.457309	0.648946	0.949427	0.455226
RNAseq	Whole Blood	Baseline	gene57605 (PITPNM2)	-0.0355743	5.86152	-0.457594	0.648985	0.949427	-0.455173
RNAseq	Whole Blood	Baseline	gene85407 (NKD1)	-0.0755771	1.17265	-0.456746	0.649169	0.949427	-0.454917
RNAseq	Whole Blood	Baseline	gene63916 (ELMO2)	0.0157747	6.53965	0.456403	0.649352	0.949427	0.454662
RNAseq	Whole Blood	Baseline	gene283 (ANG)	-0.0834041	2.00863	-0.456777	0.64951	0.949427	-0.454442
RNAseq	Whole Blood	Baseline	gene100129066 (UNQ6494)	0.133309	-2.25536	0.45514	0.649677	0.949427	0.45421
RNAseq	Whole Blood	Baseline	gene5939 (RBMS2)	-0.0773481	4.16285	-0.456776	0.649709	0.949427	-0.454167
RNAseq	Whole Blood	Baseline	gene10250 (SRRM1)	-0.0138301	7.24435	-0.455639	0.649784	0.949427	-0.454063
RNAseq	Whole Blood	Baseline	gene65108 (MARCKSL1)	0.0337825	6.23259	0.456113	0.649973	0.949427	0.453799
RNAseq	Whole Blood	Baseline	gene9531 (BAG3)	-0.0377598	4.38779	-0.455774	0.650048	0.949427	-0.453695
RNAseq	Whole Blood	Baseline	gene284 (ANGPT1)	-0.0891315	1.77168	-0.45582	0.65009	0.949427	-0.453637
RNAseq	Whole Blood	Baseline	gene29781 (NCAPH2)	0.0255355	5.32117	0.455582	0.650168	0.949427	0.453529
RNAseq	Whole Blood	Baseline	gene54884 (RETSAT)	0.0324597	4.95826	0.455802	0.650305	0.949427	0.453339
RNAseq	Whole Blood	Baseline	gene5621 (PRNP)	0.0250574	6.29913	0.455396	0.650361	0.949427	0.453261
RNAseq	Whole Blood	Baseline	gene759 (CA1)	0.171628	4.86707	0.455825	0.650413	0.949427	0.453189
RNAseq	Whole Blood	Baseline	gene79778 (MICALL2)	-0.0478135	2.12428	-0.454902	0.650421	0.949427	-0.453178
RNAseq	Whole Blood	Baseline	gene79750 (ZNF385D)	0.127716	0.781805	0.455238	0.650761	0.949427	0.452705
RNAseq	Whole Blood	Baseline	gene9397 (NMT2)	-0.0323379	4.68313	-0.454636	0.650903	0.949427	-0.452508
RNAseq	Whole Blood	Baseline	gene8263 (F8A1)	-0.0567971	4.22431	-0.454913	0.650968	0.949427	-0.452418
RNAseq	Whole Blood	Baseline	gene22978 (NT5C2)	-0.0212393	7.50211	-0.454485	0.651122	0.949427	-0.452204
RNAseq	Whole Blood	Baseline	gene23235 (SIK2)	-0.0258041	4.62079	-0.453528	0.651228	0.949427	-0.452058
RNAseq	Whole Blood	Baseline	gene1795 (DOCK3)	-0.0628897	1.62395	-0.454155	0.651276	0.949427	-0.451991
RNAseq	Whole Blood	Baseline	gene9486 (CHST10)	-0.0427446	1.90776	-0.453791	0.651291	0.949427	-0.451969
RNAseq	Whole Blood	Baseline	gene729438 (CASTOR2)	-0.0372713	4.39467	-0.453957	0.651293	0.949427	-0.451967
RNAseq	Whole Blood	Baseline	gene1954 (MEGF8)	-0.0191945	4.88494	-0.453551	0.651377	0.949427	-0.451851
RNAseq	Whole Blood	Baseline	gene9375 (TM9SF2)	0.0180241	7.76068	0.453564	0.65153	0.949427	0.451638
RNAseq	Whole Blood	Baseline	gene3300 (DNAJB2)	-0.0387624	6.83112	-0.454021	0.651581	0.949427	-0.451568
RNAseq	Whole Blood	Baseline	gene140862 (ISM1)	-0.106726	1.28658	-0.453875	0.651618	0.949427	-0.451516
RNAseq	Whole Blood	Baseline	gene63940 (GPSM3)	-0.021718	7.98587	-0.453505	0.651665	0.949427	-0.451451
RNAseq	Whole Blood	Baseline	gene1514 (CTSL)	0.0783524	3.78091	0.453731	0.651672	0.949427	0.451441
RNAseq	Whole Blood	Baseline	gene84080 (ENKD1)	0.0327631	3.05508	0.453051	0.651743	0.949427	0.451342
RNAseq	Whole Blood	Baseline	gene9976 (CLEC2B)	-0.0502748	5.86364	-0.453269	0.651869	0.949427	-0.451167
RNAseq	Whole Blood	Baseline	gene10484 (SEC23A)	-0.0140972	5.31184	-0.452434	0.651923	0.949427	-0.451093
RNAseq	Whole Blood	Baseline	gene64092 (SAMSN1)	0.0296753	5.17189	0.45291	0.652033	0.949427	0.45094
RNAseq	Whole Blood	Baseline	gene2342 (FNTB)	0.042279	4.26006	0.453244	0.652085	0.949427	0.450867
RNAseq	Whole Blood	Baseline	gene466 (ATF1)	-0.0174088	4.57348	-0.452046	0.652095	0.949427	-0.450853
RNAseq	Whole Blood	Baseline	gene23326 (USP22)	0.0144316	7.60461	0.452567	0.652126	0.949427	0.450811
RNAseq	Whole Blood	Baseline	gene80254 (CEP63)	-0.0260491	6.69071	-0.45303	0.6522	0.949427	-0.450708
RNAseq	Whole Blood	Baseline	gene100506159 (LINC02470)	0.382964	-1.0073	0.453307	0.652221	0.949427	0.450679
RNAseq	Whole Blood	Baseline	gene55783 (CMTR2)	0.0293048	4.46427	0.452485	0.6523	0.949427	0.45057
RNAseq	Whole Blood	Baseline	gene54407 (SLC38A2)	-0.0320883	6.94008	-0.452419	0.652302	0.949427	-0.450567
RNAseq	Whole Blood	Baseline	gene11190 (CEP250)	0.0189751	6.71387	0.452156	0.652676	0.949427	0.450048
RNAseq	Whole Blood	Baseline	gene4298 (MLLT1)	-0.016312	6.96011	-0.451972	0.65271	0.949427	-0.450001
RNAseq	Whole Blood	Baseline	gene130617 (ZFAND2B)	0.013959	5.66159	0.451119	0.652985	0.949427	0.44962
RNAseq	Whole Blood	Baseline	gene10802 (SEC24A)	0.0202447	4.68496	0.450822	0.652992	0.949427	0.44961
RNAseq	Whole Blood	Baseline	gene54554 (WDR5B)	0.0346059	3.12767	0.451156	0.652994	0.949427	0.449607
RNAseq	Whole Blood	Baseline	gene100505696 (SH3BP5-AS1)	0.0330239	5.00936	0.451453	0.653004	0.949427	0.449593
RNAseq	Whole Blood	Baseline	gene10289 (EIF1B)	-0.0337073	6.25422	-0.451809	0.653092	0.949427	-0.449472
RNAseq	Whole Blood	Baseline	gene6309 (SC5D)	0.0254857	3.92003	0.450895	0.653178	0.949427	0.449352
RNAseq	Whole Blood	Baseline	gene22800 (RRAS2)	-0.0479625	3.59037	-0.451637	0.653192	0.949427	-0.449332
RNAseq	Whole Blood	Baseline	gene57711 (ZNF529)	-0.0223266	3.83029	-0.45022	0.653346	0.949427	-0.449119
RNAseq	Whole Blood	Baseline	gene92610 (TIFA)	-0.0425499	4.17385	-0.450973	0.653351	0.949427	-0.449112
RNAseq	Whole Blood	Baseline	gene10902 (BRD8)	-0.0185709	6.09651	-0.450568	0.65358	0.949427	-0.448794
RNAseq	Whole Blood	Baseline	gene51715 (RAB23)	-0.0868197	0.0290603	-0.450286	0.653601	0.949427	-0.448765
RNAseq	Whole Blood	Baseline	gene10990 (LILRB5)	-0.18332	-0.645367	-0.45101	0.653656	0.949427	-0.448689
RNAseq	Whole Blood	Baseline	gene2804 (GOLGB1)	-0.0145213	7.28651	-0.450032	0.653706	0.949427	-0.44862
RNAseq	Whole Blood	Baseline	gene100532726 (NDUFC2-KCTD14)	0.0239159	4.99793	0.450524	0.653708	0.949427	0.448616
RNAseq	Whole Blood	Day 1	gene1153 (CIRBP)	0.0237435	8.33411	0.4237	0.672475	0.949427	0.422753
RNAseq	Whole Blood	Day 1	gene57111 (RAB25)	0.141042	-1.46826	0.423163	0.672667	0.949472	0.422491
RNAseq	Whole Blood	Day 1	gene114884 (OSBPL10)	-0.0849496	3.48562	-0.424264	0.672697	0.949472	-0.42245
RNAseq	Whole Blood	Baseline	gene55177 (RMDN3)	0.0289665	4.63109	0.450469	0.653968	0.949481	0.448257
RNAseq	Whole Blood	Baseline	gene9719 (ADAMTSL2)	0.12592	-1.29154	0.449974	0.654015	0.949481	0.448191
RNAseq	Whole Blood	Baseline	gene11135 (CDC42EP1)	0.156572	3.02187	0.450829	0.65403	0.949481	0.448171
RNAseq	Whole Blood	Day 7	gene5576 (PRKAR2A)	0.0301233	6.15099	0.718396	0.473833	0.949502	0.716257
RNAseq	Whole Blood	Day 7	gene23589 (CARHSP1)	0.0510154	5.43432	0.71864	0.47393	0.949502	0.7161
RNAseq	Whole Blood	Day 7	gene375748 (ERCC6L2)	-0.0386047	5.14474	-0.71864	0.473956	0.949502	-0.716058
RNAseq	Whole Blood	Day 7	gene28633 (TRBJ1-3)	-0.147934	-0.477043	-0.717231	0.473996	0.949502	-0.715993
RNAseq	Whole Blood	Day 7	gene10957 (PNRC1)	-0.0486087	8.44387	-0.719311	0.474099	0.949502	-0.715825
RNAseq	Whole Blood	Day 7	gene10771 (ZMYND11)	-0.0311825	5.62857	-0.716635	0.474627	0.949502	-0.714972
RNAseq	Whole Blood	Day 7	gene5198 (PFAS)	0.0432799	4.74453	0.716813	0.474661	0.949502	0.714916
RNAseq	Whole Blood	Day 7	gene100533184 (ARHGAP19-SLIT1)	-0.0595676	3.8048	-0.716413	0.474898	0.949502	-0.714532
RNAseq	Whole Blood	Day 7	gene4853 (NOTCH2)	-0.0464681	9.39458	-0.716897	0.47491	0.949502	-0.714513
RNAseq	Whole Blood	Day 7	gene51084 (CRYL1)	0.0638849	4.03604	0.717565	0.474939	0.949502	0.714467
RNAseq	Whole Blood	Day 7	gene58477 (SRPRB)	0.0371677	4.79646	0.715811	0.474973	0.949502	0.714411
RNAseq	Whole Blood	Day 7	gene347735 (SERINC2)	-0.269847	2.38979	-0.719379	0.475094	0.949502	-0.714216
RNAseq	Whole Blood	Day 7	gene57506 (MAVS)	0.0307283	7.77567	0.716842	0.475099	0.949502	0.714207
RNAseq	Whole Blood	Day 7	gene414152 (C10orf105)	0.0990476	4.49277	0.717983	0.475144	0.949502	0.714135
RNAseq	Whole Blood	Day 7	gene201562 (HACD2)	0.058316	3.02779	0.715926	0.475158	0.949502	0.714111
RNAseq	Whole Blood	Day 7	gene55893 (ZNF395)	-0.03644	6.17155	-0.716292	0.475275	0.949502	-0.713923
RNAseq	Whole Blood	Day 7	gene51107 (APH1A)	-0.0250824	7.082	-0.715435	0.475335	0.949502	-0.713826
RNAseq	Whole Blood	Day 7	gene406 (ARNTL)	-0.0423456	5.71232	-0.716813	0.475363	0.949502	-0.713781
RNAseq	Whole Blood	Day 7	gene9603 (NFE2L3)	-0.129551	3.49152	-0.717744	0.475561	0.949502	-0.71346
RNAseq	Whole Blood	Day 7	gene114876 (OSBPL1A)	-0.0666695	3.27761	-0.71588	0.475593	0.949502	-0.713409
RNAseq	Whole Blood	Day 7	gene91860 (CALML4)	0.0718265	4.59466	0.717138	0.475639	0.949502	0.713333
RNAseq	Whole Blood	Day 7	gene23788 (MTCH2)	0.0436779	4.82841	0.715499	0.475651	0.949502	0.713314
RNAseq	Whole Blood	Day 28	gene214 (ALCAM)	0.0459461	4.66902	0.410849	0.682473	0.949512	0.40909
RNAseq	Whole Blood	Day 28	gene10123 (ARL4C)	-0.0285318	7.89783	-0.410321	0.682489	0.949512	-0.40907
RNAseq	Whole Blood	Day 28	gene759 (CA1)	-0.159556	4.86707	-0.410948	0.682605	0.949538	-0.408911
RNAseq	Whole Blood	Day 28	gene57473 (ZNF512B)	-0.0239267	4.91214	-0.409824	0.682696	0.949538	-0.408786
RNAseq	Whole Blood	Day 1	gene22874 (PLEKHA6)	0.0790703	0.3523	0.422799	0.673126	0.94966	0.421862
RNAseq	Whole Blood	Day 1	gene112858 (TP53RK)	0.0192151	4.59479	0.422339	0.673133	0.94966	0.421853
RNAseq	Whole Blood	Day 1	gene440829 (SHISA8)	-0.135353	0.0101451	-0.422851	0.67317	0.94966	-0.421801
RNAseq	Whole Blood	Day 1	gene79705 (LRRK1)	-0.03	5.426	-0.422807	0.673323	0.94966	-0.421592
RNAseq	Whole Blood	Day 1	gene100616439 (MIR4658)	0.0367873	3.37165	0.421965	0.673531	0.94966	0.421307
RNAseq	Whole Blood	Day 1	gene6282 (S100A11)	0.0214675	9.15248	0.422171	0.673568	0.94966	0.421257
RNAseq	Whole Blood	Day 1	gene10487 (CAP1)	-0.0181815	10.118	-0.422467	0.673622	0.94966	-0.421182
RNAseq	Whole Blood	Day 1	gene474344 (GIMAP6)	0.0195423	7.75786	0.422028	0.673678	0.94966	0.421105
RNAseq	Whole Blood	Day 1	gene79132 (DHX58)	0.0602016	4.98735	0.422887	0.673683	0.94966	0.421099
RNAseq	Whole Blood	Day 28	gene4696 (NDUFA3)	-0.0257376	5.02707	-0.40979	0.682891	0.949677	-0.408521
RNAseq	Whole Blood	Baseline	gene440829 (SHISA8)	0.122506	0.0101451	0.449855	0.654269	0.949687	0.44784
RNAseq	Whole Blood	Baseline	gene101927153 (LINC02207)	-0.0917928	1.01701	-0.450099	0.654361	0.949687	-0.447711
RNAseq	Whole Blood	Day 7	gene5467 (PPARD)	-0.0395331	6.03514	-0.715537	0.475999	0.949712	-0.712752
RNAseq	Whole Blood	Day 7	gene473 (RERE)	-0.0400307	8.62171	-0.714798	0.476209	0.949712	-0.712412
RNAseq	Whole Blood	Day 7	gene23307 (FKBP15)	0.040094	7.23368	0.715006	0.476233	0.949712	0.712374
RNAseq	Whole Blood	Day 7	gene22858 (ICK)	-0.0365109	4.68898	-0.714079	0.476244	0.949712	-0.712357
RNAseq	Whole Blood	Day 7	gene3693 (ITGB5)	0.136983	4.72156	0.716802	0.476261	0.949712	0.712328
RNAseq	Whole Blood	Day 7	gene5790 (PTPRCAP)	0.0518783	7.97155	0.71497	0.476325	0.949712	0.712225
RNAseq	Whole Blood	Day 7	gene196403 (DTX3)	0.0486858	4.2218	0.714455	0.476435	0.949732	0.712048
RNAseq	Whole Blood	Day 7	gene9889 (ZBED4)	-0.0373199	5.41226	-0.714578	0.476546	0.949732	-0.711869
RNAseq	Whole Blood	Day 7	gene56886 (UGGT1)	0.0324427	7.33584	0.713625	0.47662	0.949732	0.711749
RNAseq	Whole Blood	Day 1	gene23140 (ZZEF1)	-0.0151523	7.9919	-0.421112	0.674204	0.949753	-0.420386
RNAseq	Whole Blood	Day 1	gene10219 (KLRG1)	0.0719228	4.73586	0.422355	0.674229	0.949753	0.420351
RNAseq	Whole Blood	Day 1	gene913 (CD1E)	-0.0845307	0.379457	-0.420985	0.674364	0.949753	-0.420166
RNAseq	Whole Blood	Day 1	gene92714 (ARRDC1)	0.0255642	6.5964	0.421486	0.674398	0.949753	0.42012
RNAseq	Whole Blood	Day 1	gene613266 (LOC613266)	0.157072	-1.16196	0.420753	0.674562	0.949753	0.419895
RNAseq	Whole Blood	Day 1	gene101060684 (NBPF26)	-0.0704461	5.077	-0.421974	0.674611	0.949753	-0.419827
RNAseq	Whole Blood	Day 1	gene7257 (TSNAX)	-0.0149571	5.45917	-0.420401	0.674641	0.949753	-0.419787
RNAseq	Whole Blood	Day 1	gene84260 (TCHP)	0.0197776	5.42529	0.420349	0.674817	0.949753	0.419546
RNAseq	Whole Blood	Day 1	gene80169 (CTC1)	0.0284455	7.2044	0.420943	0.674898	0.949753	0.419435
RNAseq	Whole Blood	Day 1	gene89822 (KCNK17)	0.272278	-0.634586	0.421602	0.674915	0.949753	0.419412
RNAseq	Whole Blood	Day 1	gene58484 (NLRC4)	0.0371299	5.54273	0.420678	0.674998	0.949753	0.419298
RNAseq	Whole Blood	Day 1	gene7707 (ZNF148)	0.0155647	6.18665	0.419881	0.675025	0.949753	0.419262
RNAseq	Whole Blood	Day 1	gene10807 (ENTR1)	-0.0247103	5.05418	-0.420057	0.675088	0.949753	-0.419175
RNAseq	Whole Blood	Day 1	gene8224 (SYN3)	-0.181256	-1.81865	-0.420021	0.675317	0.949753	-0.418862
RNAseq	Whole Blood	Day 1	gene6383 (SDC2)	-0.103695	1.5469	-0.420318	0.675362	0.949753	-0.4188
RNAseq	Whole Blood	Day 1	gene154664 (ABCA13)	0.163937	0.684736	0.420549	0.675521	0.949753	0.418583
RNAseq	Whole Blood	Day 1	gene54815 (GATAD2A)	0.0152854	7.78684	0.419741	0.675552	0.949753	0.41854
RNAseq	Whole Blood	Day 1	gene401207 (C5orf63)	-0.0490188	2.2239	-0.41913	0.675595	0.949753	-0.418481
RNAseq	Whole Blood	Day 1	gene11167 (FSTL1)	0.114403	2.34197	0.420525	0.67567	0.949753	0.418379
RNAseq	Whole Blood	Day 1	gene3956 (LGALS1)	0.0494164	6.73116	0.420047	0.675752	0.949753	0.418267
RNAseq	Whole Blood	Day 1	gene79992 (AGPAT4-IT1)	0.0786037	1.2215	0.418902	0.67583	0.949753	0.418161
RNAseq	Whole Blood	Day 1	gene65982 (ZSCAN18)	-0.0511186	4.90448	-0.419755	0.675835	0.949753	-0.418153
RNAseq	Whole Blood	Day 7	gene6285 (S100B)	0.397004	1.83864	0.716479	0.476892	0.949804	0.71131
RNAseq	Whole Blood	Day 7	gene9901 (SRGAP3)	0.101174	1.93968	0.713465	0.477043	0.949804	0.711067
RNAseq	Whole Blood	Day 7	gene654816 (NCF1B)	-0.0831932	7.44715	-0.714662	0.477308	0.949804	-0.710638
RNAseq	Whole Blood	Day 7	gene1486 (CTBS)	0.0396246	5.74217	0.712269	0.477611	0.949804	0.71015
RNAseq	Whole Blood	Day 7	gene5130 (PCYT1A)	0.0285047	5.68488	0.711702	0.477625	0.949804	0.710127
RNAseq	Whole Blood	Day 7	gene3475 (IFRD1)	0.0575086	6.12053	0.71332	0.477681	0.949804	0.710037
RNAseq	Whole Blood	Day 7	gene1622 (DBI)	0.0398824	5.96483	0.711713	0.477835	0.949804	0.709789
RNAseq	Whole Blood	Day 7	gene100500847 (MIR3615)	0.0523993	5.01151	0.711278	0.477874	0.949804	0.709726
RNAseq	Whole Blood	Day 7	gene284309 (ZNF776)	0.0364866	4.99942	0.711147	0.478006	0.949804	0.709514
RNAseq	Whole Blood	Day 7	gene101928834 (LOC101928834)	-0.229066	-0.101851	-0.712846	0.478008	0.949804	-0.70951
RNAseq	Whole Blood	Day 7	gene55274 (PHF10)	-0.0376931	5.05642	-0.711637	0.478075	0.949804	-0.709403
RNAseq	Whole Blood	Day 7	gene94039 (ZNF101)	-0.0476104	6.15452	-0.711605	0.478278	0.949804	-0.709075
RNAseq	Whole Blood	Day 7	gene29035 (C16orf72)	-0.029792	7.62124	-0.710487	0.478345	0.949804	-0.708967
RNAseq	Whole Blood	Day 7	gene105373780 (LOC105373780)	0.0630011	3.68031	0.710787	0.478394	0.949804	0.708888
RNAseq	Whole Blood	Day 7	gene646450 (ARIH2OS)	0.0939911	1.04814	0.709811	0.478425	0.949804	0.708838
RNAseq	Whole Blood	Day 7	gene113878 (DTX2)	-0.0574804	5.27489	-0.712708	0.478459	0.949804	-0.708783
RNAseq	Whole Blood	Day 7	gene54904 (NSD3)	-0.0285933	7.52766	-0.710971	0.478499	0.949804	-0.708719
RNAseq	Whole Blood	Day 7	gene64747 (MFSD1)	0.0548369	6.65953	0.712262	0.47854	0.949804	0.708652
RNAseq	Whole Blood	Day 7	gene11020 (IFT27)	0.0533271	3.14433	0.710458	0.478552	0.949804	0.708634
RNAseq	Whole Blood	Day 7	gene170371 (TMEM273)	-0.124096	5.21841	-0.713204	0.478553	0.949804	-0.708632
RNAseq	Whole Blood	Day 28	gene55651 (NHP2)	0.0212052	5.04168	0.40893	0.683083	0.949812	0.408259
RNAseq	Whole Blood	Baseline	gene254065 (BRWD3)	-0.0195241	6.56854	-0.449255	0.654633	0.94994	-0.447336
RNAseq	Whole Blood	Baseline	gene6352 (CCL5)	0.0626053	7.55005	0.449658	0.654726	0.94994	0.447207
RNAseq	Whole Blood	Day 28	gene348378 (SHISAL2A)	-0.0361144	3.1251	-0.408809	0.683336	0.950032	-0.407915
RNAseq	Whole Blood	Day 7	gene79680 (RTL10)	0.0436308	4.78722	0.710802	0.478859	0.950045	0.708139
RNAseq	Whole Blood	Day 7	gene55342 (STRBP)	0.055574	4.43673	0.710835	0.478864	0.950045	0.708131
RNAseq	Whole Blood	Day 1	gene11096 (ADAMTS5)	0.105936	0.961855	0.418338	0.676627	0.950168	0.41707
RNAseq	Whole Blood	Day 1	gene647135 (SRGAP2B)	-0.0439889	2.76804	-0.417915	0.676711	0.950168	-0.416955
RNAseq	Whole Blood	Day 1	gene23511 (NUP188)	-0.0178508	6.21906	-0.417909	0.676722	0.950168	-0.416941
RNAseq	Whole Blood	Day 1	gene83641 (FAM107B)	-0.0154131	7.58726	-0.417755	0.676778	0.950168	-0.416864
RNAseq	Whole Blood	Day 1	gene23601 (CLEC5A)	0.0891762	2.88965	0.418532	0.676826	0.950168	0.416798
RNAseq	Whole Blood	Day 1	gene10395 (DLC1)	0.106825	-0.178014	0.417941	0.676836	0.950168	0.416784
RNAseq	Whole Blood	Day 1	gene23032 (USP33)	0.0165887	5.96271	0.417366	0.676881	0.950168	0.416723
RNAseq	Whole Blood	Day 1	gene54492 (NEURL1B)	0.0921986	-0.119776	0.417456	0.676889	0.950168	0.416712
RNAseq	Whole Blood	Day 1	gene440482 (ANKRD20A5P)	-0.0762617	1.02335	-0.41729	0.677041	0.950186	-0.416504
RNAseq	Whole Blood	Day 1	gene22835 (ZFP30)	0.0417019	2.70681	0.41725	0.677092	0.950186	0.416435
RNAseq	Whole Blood	Day 7	gene3987 (LIMS1)	0.0694146	6.71182	0.711608	0.479181	0.950256	0.70762
RNAseq	Whole Blood	Day 7	gene89790 (SIGLEC10)	0.111799	7.88258	0.712018	0.479272	0.950256	0.707474
RNAseq	Whole Blood	Day 7	gene6689 (SPIB)	0.0941118	5.12725	0.711322	0.479275	0.950256	0.70747
RNAseq	Whole Blood	Day 7	gene1896 (EDA)	0.146471	1.20933	0.710209	0.479349	0.950256	0.707349
RNAseq	Whole Blood	Day 1	gene10347 (ABCA7)	-0.0445105	8.46886	-0.417922	0.677355	0.950271	-0.416076
RNAseq	Whole Blood	Day 1	gene5156 (PDGFRA)	-0.114176	-0.450545	-0.417116	0.677381	0.950271	-0.41604
RNAseq	Whole Blood	Day 1	gene729262 (NUTM2B)	-0.11024	-0.317023	-0.416688	0.677732	0.950271	-0.41556
RNAseq	Whole Blood	Day 1	gene7295 (TXN)	-0.0335708	5.36114	-0.416675	0.677798	0.950271	-0.41547
RNAseq	Whole Blood	Day 1	gene3574 (IL7)	0.0903922	0.234584	0.416034	0.677954	0.950271	0.415256
RNAseq	Whole Blood	Day 1	gene10667 (FARS2)	0.0304819	3.33493	0.415788	0.678017	0.950271	0.415171
RNAseq	Whole Blood	Day 1	gene28688 (TRAV5)	-0.078565	1.20092	-0.416101	0.678026	0.950271	-0.415159
RNAseq	Whole Blood	Day 1	gene11024 (LILRA1)	-0.0357996	5.79968	-0.416622	0.678055	0.950271	-0.415119
RNAseq	Whole Blood	Day 1	gene6947 (TCN1)	-0.107725	2.71641	-0.416943	0.678075	0.950271	-0.415092
RNAseq	Whole Blood	Day 1	gene9696 (CROCC)	0.0378743	5.92859	0.416695	0.678101	0.950271	0.415056
RNAseq	Whole Blood	Day 28	gene57474 (ZNF490)	0.0256698	4.04999	0.408086	0.683772	0.950304	0.407322
RNAseq	Whole Blood	Day 28	gene84224 (NBPF3)	0.0778511	3.1716	0.409372	0.683794	0.950304	0.407292
RNAseq	Whole Blood	Day 28	gene84365 (NIFK)	-0.0219994	4.57323	-0.407883	0.6839	0.950304	-0.407147
RNAseq	Whole Blood	Day 28	gene7879 (RAB7A)	0.0122796	8.8255	0.407418	0.684246	0.950304	0.406676
RNAseq	Whole Blood	Day 28	gene401261 (LOC401261)	0.0394224	2.95319	0.406974	0.6844	0.950304	0.406467
RNAseq	Whole Blood	Day 28	gene339541 (ARMH1)	0.0454502	4.68058	0.407854	0.68456	0.950304	0.406249
RNAseq	Whole Blood	Day 28	gene8140 (SLC7A5)	-0.0403703	5.02348	-0.407449	0.684663	0.950304	-0.406108
RNAseq	Whole Blood	Day 28	gene22889 (KHDC4)	0.0180718	5.93108	0.406754	0.684673	0.950304	0.406095
RNAseq	Whole Blood	Day 28	gene348995 (NUP43)	0.0208841	5.20124	0.406648	0.684799	0.950304	0.405923
RNAseq	Whole Blood	Day 28	gene3658 (IREB2)	0.0190011	6.10197	0.406616	0.684915	0.950304	0.405765
RNAseq	Whole Blood	Day 28	gene199720 (GGN)	-0.134486	-1.82066	-0.406186	0.684949	0.950304	-0.40572
RNAseq	Whole Blood	Day 28	gene56897 (WRNIP1)	0.0179265	5.88753	0.406684	0.685017	0.950304	0.405627
RNAseq	Whole Blood	Day 28	gene5874 (RAB27B)	0.0696467	3.90826	0.407372	0.685037	0.950304	0.4056
RNAseq	Whole Blood	Day 28	gene7057 (THBS1)	0.108624	6.22876	0.407433	0.68506	0.950304	0.405569
RNAseq	Whole Blood	Day 28	gene10664 (CTCF)	-0.0109267	6.94523	-0.406095	0.6851	0.950304	-0.405514
RNAseq	Whole Blood	Day 28	gene81928 (CABLES2)	0.0279903	3.94868	0.4066	0.685102	0.950304	0.405511
RNAseq	Whole Blood	Day 28	gene100289097 (FRG1CP)	0.0773798	3.63896	0.407275	0.685391	0.950304	0.405118
RNAseq	Whole Blood	Day 28	gene5609 (MAP2K7)	-0.0160121	6.46529	-0.405823	0.6854	0.950304	-0.405105
RNAseq	Whole Blood	Day 28	gene5139 (PDE3A)	0.114598	0.437188	0.406647	0.685419	0.950304	0.405079
RNAseq	Whole Blood	Day 28	gene84230 (LRRC8C)	-0.0232302	5.87288	-0.405956	0.685457	0.950304	-0.405028
RNAseq	Whole Blood	Day 28	gene9552 (SPAG7)	-0.024846	5.4348	-0.406258	0.685528	0.950304	-0.404931
RNAseq	Whole Blood	Day 28	gene60494 (CCDC81)	-0.137961	-1.86111	-0.405244	0.685619	0.950304	-0.404807
RNAseq	Whole Blood	Day 28	gene10257 (ABCC4)	-0.0596135	4.31432	-0.406597	0.68575	0.95031	-0.404629
RNAseq	Whole Blood	Day 28	gene6648 (SOD2)	-0.03565	10.0173	-0.405895	0.685813	0.95031	-0.404543
RNAseq	Whole Blood	Day 1	gene30968 (STOML2)	-0.0208807	5.12273	-0.415682	0.67831	0.950431	-0.414771
RNAseq	Whole Blood	Day 28	gene222658 (KCTD20)	0.0213041	7.12288	0.40542	0.686182	0.950637	0.404042
RNAseq	Whole Blood	Day 28	gene51606 (ATP6V1H)	0.0181677	4.75802	0.404604	0.686241	0.950637	0.403961
RNAseq	Whole Blood	Day 28	gene4646 (MYO6)	0.0905638	2.28654	0.405766	0.686353	0.950637	0.403809
RNAseq	Whole Blood	Day 28	gene162461 (TMEM92)	0.17536	-1.91792	0.404732	0.686429	0.950637	0.403706
RNAseq	Whole Blood	Day 1	gene65095 (KRI1)	0.0192196	6.43678	0.415375	0.67856	0.950649	0.414428
RNAseq	Whole Blood	Day 7	gene100306951 (PITPNA-AS1)	-0.0663997	2.07661	-0.708015	0.479662	0.950688	-0.706846
RNAseq	Whole Blood	Day 7	gene5936 (RBM4)	0.021993	6.88478	0.708482	0.479822	0.95075	0.706589
RNAseq	Whole Blood	Day 7	gene201266 (SLC39A11)	0.0523236	4.5194	0.70914	0.47992	0.95075	0.706431
RNAseq	Whole Blood	Day 7	gene140710 (SOGA1)	0.0732357	4.16316	0.708956	0.479978	0.95075	0.706337
RNAseq	Whole Blood	Baseline	gene11171 (STRAP)	0.0125673	6.10195	0.44767	0.655383	0.950757	0.446296
RNAseq	Whole Blood	Day 1	gene100133331 (LOC100133331)	-0.0783573	4.18822	-0.415782	0.678739	0.950766	-0.414185
RNAseq	Whole Blood	Day 28	gene80010 (RMI1)	-0.0325801	3.45162	-0.403905	0.686809	0.950809	-0.403189
RNAseq	Whole Blood	Day 28	gene79885 (HDAC11)	0.0374828	2.78592	0.403885	0.686814	0.950809	0.403183
RNAseq	Whole Blood	Day 28	gene4121 (MAN1A1)	0.0387688	6.34059	0.404367	0.686903	0.950809	0.403061
RNAseq	Whole Blood	Day 28	gene55829 (SELENOS)	0.0241502	4.45873	0.403589	0.686997	0.950809	0.402934
RNAseq	Whole Blood	Day 28	gene59285 (CACNG6)	-0.113644	1.95093	-0.404566	0.687144	0.950809	-0.402733
RNAseq	Whole Blood	Day 28	gene4176 (MCM7)	0.0181182	6.35686	0.403553	0.687176	0.950809	0.402691
RNAseq	Whole Blood	Day 28	gene79680 (RTL10)	-0.0250303	4.78722	-0.403656	0.687298	0.950809	-0.402525
RNAseq	Whole Blood	Day 28	gene79869 (CPSF7)	0.0223617	7.47019	0.40354	0.687323	0.950809	0.402491
RNAseq	Whole Blood	Day 28	gene28567 (TRBV20-1)	-0.0684096	2.63146	-0.403793	0.687435	0.950809	-0.402339
RNAseq	Whole Blood	Day 28	gene3802 (KIR2DL1)	-0.1436	0.529758	-0.403926	0.687589	0.950809	-0.402129
RNAseq	Whole Blood	Day 28	gene90011 (KIR3DX1)	0.167051	-1.20347	0.403475	0.687599	0.950809	0.402116
RNAseq	Whole Blood	Day 28	gene22926 (ATF6)	-0.0200747	6.6983	-0.402912	0.687842	0.950809	-0.401786
RNAseq	Whole Blood	Day 28	gene168455 (CCDC71L)	0.0447256	4.5896	0.402883	0.687851	0.950809	0.401773
RNAseq	Whole Blood	Day 28	gene6231 (RPS26)	-0.206754	7.34667	-0.403783	0.688076	0.950809	-0.401468
RNAseq	Whole Blood	Day 28	gene1653 (DDX1)	0.0175638	5.55612	0.4021	0.688086	0.950809	0.401454
RNAseq	Whole Blood	Day 28	gene4694 (NDUFA1)	-0.0200767	5.70098	-0.401868	0.688234	0.950809	-0.401253
RNAseq	Whole Blood	Day 28	gene140469 (MYO3B)	0.229554	-1.14924	0.403018	0.688317	0.950809	0.401141
RNAseq	Whole Blood	Day 28	gene23466 (CBX6)	0.0229401	7.03056	0.402509	0.688423	0.950809	0.400997
RNAseq	Whole Blood	Day 28	gene23046 (KIF21B)	0.0195005	8.17046	0.401801	0.688429	0.950809	0.400988
RNAseq	Whole Blood	Day 28	gene6329 (SCN4A)	-0.107638	-0.861937	-0.401507	0.688506	0.950809	-0.400883
RNAseq	Whole Blood	Day 28	gene79671 (NLRX1)	0.0266389	5.20185	0.401431	0.688557	0.950809	0.400814
RNAseq	Whole Blood	Day 28	gene100130890 (TSTD3)	-0.105329	-0.03543	-0.401845	0.68872	0.950809	-0.400593
RNAseq	Whole Blood	Day 28	gene84617 (TUBB6)	0.0884372	3.1349	0.402273	0.688843	0.950809	0.400426
RNAseq	Whole Blood	Day 28	gene5243 (ABCB1)	-0.0568146	4.47794	-0.402017	0.688969	0.950809	-0.400255
RNAseq	Whole Blood	Day 28	gene55578 (SUPT20H)	-0.0186628	6.5039	-0.401344	0.688975	0.950809	-0.400246
RNAseq	Whole Blood	Day 28	gene3759 (KCNJ2)	0.0485704	6.30091	0.401289	0.689051	0.950809	0.400143
RNAseq	Whole Blood	Day 28	gene2662 (GDF10)	-0.127777	-1.13921	-0.400914	0.689116	0.950809	-0.400055
RNAseq	Whole Blood	Day 7	gene5079 (PAX5)	0.133335	6.12531	0.710525	0.480168	0.950886	0.706033
RNAseq	Whole Blood	Day 7	gene284415 (VSTM1)	0.195435	3.4801	0.710666	0.480237	0.950886	0.705922
RNAseq	Whole Blood	Day 7	gene286140 (RNF5P1)	0.44787	-0.613445	0.70998	0.480405	0.950901	0.705651
RNAseq	Whole Blood	Day 7	gene23065 (EMC1)	0.0360517	5.37557	0.707417	0.480511	0.950901	0.70548
RNAseq	Whole Blood	Day 7	gene100271874 (ZNRF2P2)	0.231663	-1.52649	0.706554	0.480529	0.950901	0.705451
RNAseq	Whole Blood	Baseline	gene7294 (TXK)	-0.0400873	5.67232	-0.448254	0.655578	0.950902	-0.446026
RNAseq	Whole Blood	Day 28	gene54884 (RETSAT)	0.0304698	4.95826	0.401458	0.689283	0.950908	0.399829
RNAseq	Whole Blood	Day 28	gene4352 (MPL)	0.0986824	1.18914	0.401048	0.689418	0.950959	0.399645
RNAseq	Whole Blood	Day 28	gene6489 (ST8SIA1)	0.0710198	2.09451	0.400526	0.689716	0.950959	0.39924
RNAseq	Whole Blood	Day 28	gene285368 (PRRT3)	-0.0388843	2.86882	-0.400085	0.689845	0.950959	-0.399066
RNAseq	Whole Blood	Day 28	gene9536 (PTGES)	0.156355	0.0637995	0.400207	0.689952	0.950959	0.39892
RNAseq	Whole Blood	Day 28	gene203859 (ANO5)	0.11443	-0.21938	0.399854	0.689958	0.950959	0.398912
RNAseq	Whole Blood	Day 28	gene642658 (SCX)	-0.0584414	1.35769	-0.399677	0.689973	0.950959	-0.398892
RNAseq	Whole Blood	Day 28	gene197257 (LDHD)	-0.09782	1.01256	-0.400546	0.689984	0.950959	-0.398877
RNAseq	Whole Blood	Day 28	gene117584 (RFFL)	-0.018724	7.03649	-0.399664	0.690192	0.951021	-0.398594
RNAseq	Whole Blood	Day 28	gene57573 (ZNF471)	0.088061	0.565172	0.399394	0.690312	0.951021	0.398432
RNAseq	Whole Blood	Day 28	gene144811 (LACC1)	0.046972	2.56837	0.399466	0.690402	0.951021	0.39831
RNAseq	Whole Blood	Day 28	gene2495 (FTH1)	0.0230182	12.0046	0.399335	0.690575	0.951021	0.398074
RNAseq	Whole Blood	Day 28	gene222229 (LRWD1)	0.0417616	5.61546	0.399624	0.690584	0.951021	0.398062
RNAseq	Whole Blood	Day 28	gene5036 (PA2G4)	-0.0189479	7.11919	-0.398905	0.690601	0.951021	-0.398039
RNAseq	Whole Blood	Day 28	gene6499 (SKIV2L)	0.0201619	5.99641	0.399015	0.690715	0.951021	0.397885
RNAseq	Whole Blood	Day 28	gene1837 (DTNA)	0.103633	-0.479051	0.398616	0.69087	0.951021	0.397675
RNAseq	Whole Blood	Day 28	gene26586 (CKAP2)	-0.0392942	4.02001	-0.399142	0.690883	0.951021	-0.397657
RNAseq	Whole Blood	Day 28	gene93627 (TBCK)	0.0334255	3.62245	0.398298	0.691019	0.951077	0.397473
RNAseq	Whole Blood	Day 7	gene1305 (COL13A1)	0.270609	0.75495	0.709619	0.480798	0.951105	0.70502
RNAseq	Whole Blood	Day 7	gene441108 (IRF1-AS1)	-0.0873023	4.27741	-0.708011	0.480822	0.951105	-0.704981
RNAseq	Whole Blood	Day 7	gene6671 (SP4)	-0.0393083	4.65997	-0.70614	0.481039	0.951125	-0.704632
RNAseq	Whole Blood	Day 7	gene8510 (MMP23B)	0.160876	0.238242	0.707159	0.481072	0.951125	0.704579
RNAseq	Whole Blood	Day 7	gene5365 (PLXNB3)	0.189593	1.18432	0.708204	0.481117	0.951125	0.704507
RNAseq	Whole Blood	Day 1	gene2870 (GRK6)	-0.0141229	8.42153	-0.414449	0.679305	0.951161	-0.413412
RNAseq	Whole Blood	Day 1	gene9973 (CCS)	0.026953	5.21941	0.414466	0.679451	0.951161	0.413212
RNAseq	Whole Blood	Day 1	gene9331 (B4GALT6)	0.077434	1.47293	0.414213	0.679564	0.951161	0.413058
RNAseq	Whole Blood	Day 1	gene8495 (PPFIBP2)	-0.0522467	4.60451	-0.414811	0.679631	0.951161	-0.412966
RNAseq	Whole Blood	Day 1	gene1534 (CYB561)	0.0424179	5.05904	0.414583	0.679678	0.951161	0.412902
RNAseq	Whole Blood	Day 1	gene1021 (CDK6)	0.0291821	5.21983	0.413955	0.679856	0.951161	0.41266
RNAseq	Whole Blood	Day 1	gene124935 (SLC43A2)	-0.0207113	7.20391	-0.413698	0.679894	0.951161	-0.412608
RNAseq	Whole Blood	Day 1	gene134549 (SHROOM1)	0.126996	2.93471	0.414905	0.67993	0.951161	0.412559
RNAseq	Whole Blood	Day 1	gene140803 (TRPM6)	-0.0573815	4.79329	-0.413607	0.679948	0.951161	-0.412534
RNAseq	Whole Blood	Day 1	gene11120 (BTN2A1)	0.0226622	7.1634	0.413958	0.679984	0.951161	0.412485
RNAseq	Whole Blood	Day 1	gene9777 (TM9SF4)	0.0230359	6.93232	0.413574	0.680087	0.951161	0.412345
RNAseq	Whole Blood	Day 1	gene149840 (SHLD1)	0.0364217	2.97079	0.41273	0.680386	0.951161	0.411936
RNAseq	Whole Blood	Day 1	gene100506314 (GPRC5D-AS1)	0.282072	-1.18509	0.413862	0.680532	0.951161	0.411738
RNAseq	Whole Blood	Day 1	gene79986 (ZNF702P)	-0.138883	1.04646	-0.413566	0.680645	0.951161	-0.411583
RNAseq	Whole Blood	Day 1	gene8379 (MAD1L1)	0.0281582	5.52603	0.412492	0.681133	0.951161	0.410917
RNAseq	Whole Blood	Day 1	gene911 (CD1C)	-0.0630139	4.00811	-0.412406	0.681193	0.951161	-0.410835
RNAseq	Whole Blood	Day 1	gene54596 (L1TD1)	0.174285	0.154668	0.412489	0.681292	0.951161	0.410701
RNAseq	Whole Blood	Day 1	gene256227 (STEAP1B)	-0.134938	-1.65427	-0.411309	0.681303	0.951161	-0.410686
RNAseq	Whole Blood	Day 1	gene28394 (IGHV4-39)	0.155942	2.85506	0.411793	0.681325	0.951161	0.410656
RNAseq	Whole Blood	Day 1	gene3848 (KRT1)	-0.165483	4.81587	-0.412508	0.68139	0.951161	-0.410567
RNAseq	Whole Blood	Day 1	gene4824 (NKX3-1)	-0.275019	2.40738	-0.412838	0.681438	0.951161	-0.410502
RNAseq	Whole Blood	Day 1	gene81609 (SNX27)	0.0198518	7.20695	0.411373	0.681536	0.951161	0.410368
RNAseq	Whole Blood	Day 1	gene317648 (NOP14-AS1)	-0.0340855	3.30826	-0.411094	0.681548	0.951161	-0.410352
RNAseq	Whole Blood	Day 1	gene1933 (EEF1B2)	-0.0262664	8.43924	-0.411244	0.681594	0.951161	-0.410289
RNAseq	Whole Blood	Day 1	gene3595 (IL12RB2)	-0.102478	2.78918	-0.412165	0.681601	0.951161	-0.41028
RNAseq	Whole Blood	Day 1	gene166614 (DCLK2)	0.154383	-0.677427	0.411102	0.681776	0.951161	0.410041
RNAseq	Whole Blood	Day 1	gene23291 (FBXW11)	0.0150382	5.62703	0.410572	0.681837	0.951161	0.409957
RNAseq	Whole Blood	Day 1	gene85001 (MGC16275)	0.048644	2.29347	0.410402	0.682193	0.951161	0.409473
RNAseq	Whole Blood	Day 1	gene399744 (LINC00999)	-0.0602362	2.45284	-0.410716	0.682204	0.951161	-0.409457
RNAseq	Whole Blood	Day 1	gene54843 (SYTL2)	-0.0691395	4.88677	-0.411388	0.682236	0.951161	-0.409414
RNAseq	Whole Blood	Day 1	gene10737 (RFPL3S)	-0.109275	-0.621689	-0.410205	0.682248	0.951161	-0.409397
RNAseq	Whole Blood	Day 1	gene79666 (PLEKHF2)	0.0235682	5.17564	0.410311	0.682279	0.951161	0.409355
RNAseq	Whole Blood	Day 1	gene51118 (UTP11)	0.0277249	4.22143	0.410157	0.682498	0.951161	0.409057
RNAseq	Whole Blood	Day 1	gene23331 (TTC28)	0.0583507	2.48195	0.410344	0.68251	0.951161	0.409041
RNAseq	Whole Blood	Day 1	gene151525 (WDSUB1)	-0.0415682	2.84601	-0.410076	0.682514	0.951161	-0.409035
RNAseq	Whole Blood	Day 1	gene55601 (DDX60)	0.0723087	5.60963	0.410634	0.68253	0.951161	0.409013
RNAseq	Whole Blood	Day 1	gene7320 (UBE2B)	-0.0323883	6.44414	-0.409531	0.682712	0.951161	-0.408765
RNAseq	Whole Blood	Day 1	gene55024 (BANK1)	0.0621761	5.49215	0.410512	0.68287	0.951161	0.40855
RNAseq	Whole Blood	Day 1	gene6708 (SPTA1)	-0.0756768	2.7446	-0.410104	0.682911	0.951161	-0.408494
RNAseq	Whole Blood	Day 1	gene9146 (HGS)	0.0161103	7.29378	0.409129	0.683201	0.951161	0.408099
RNAseq	Whole Blood	Day 1	gene4574 (TRNS1)	0.092682	2.70079	0.409652	0.683375	0.951161	0.407863
RNAseq	Whole Blood	Day 1	gene79411 (GLB1L)	0.0944635	2.03385	0.40983	0.683447	0.951161	0.407764
RNAseq	Whole Blood	Day 1	gene83692 (CD99L2)	-0.0264073	5.39197	-0.409217	0.683465	0.951161	-0.407739
RNAseq	Whole Blood	Day 1	gene23306 (NEMP1)	-0.0276367	4.42344	-0.408523	0.683541	0.951161	-0.407635
RNAseq	Whole Blood	Day 1	gene51380 (CSAD)	0.0302671	6.22383	0.408695	0.683571	0.951161	0.407594
RNAseq	Whole Blood	Day 1	gene55258 (THNSL2)	0.249242	0.584143	0.409842	0.68361	0.951161	0.407541
RNAseq	Whole Blood	Day 1	gene9349 (RPL23)	-0.0221598	9.41603	-0.408463	0.683622	0.951161	-0.407525
RNAseq	Whole Blood	Day 1	gene90485 (ZNF835)	-0.0884686	1.17189	-0.40887	0.683653	0.951161	-0.407484
RNAseq	Whole Blood	Day 1	gene55689 (YEATS2)	-0.0181734	5.99428	-0.408452	0.683674	0.951161	-0.407455
RNAseq	Whole Blood	Day 1	gene11240 (PADI2)	-0.0873252	7.91199	-0.409573	0.683781	0.951178	-0.407309
RNAseq	Whole Blood	Baseline	gene388341 (LRRC75A)	0.0578638	3.44167	0.447608	0.655886	0.951187	0.445601
RNAseq	Whole Blood	Baseline	gene323 (APBB2)	0.171406	-0.939164	0.447495	0.656063	0.951187	0.445355
RNAseq	Whole Blood	Baseline	gene57136 (APMAP)	-0.0378516	7.7748	-0.447331	0.656236	0.951187	-0.445116
RNAseq	Whole Blood	Baseline	gene5210 (PFKFB4)	0.0198324	6.6005	0.446848	0.656313	0.951187	0.44501
RNAseq	Whole Blood	Baseline	gene10228 (STX6)	0.0160338	5.95918	0.446481	0.656622	0.951187	0.444582
RNAseq	Whole Blood	Baseline	gene6974 (TRGV2)	0.164442	0.909303	0.447125	0.656661	0.951187	0.444528
RNAseq	Whole Blood	Baseline	gene11333 (PDAP1)	-0.0129568	6.48908	-0.445932	0.656869	0.951187	-0.44424
RNAseq	Whole Blood	Baseline	gene55057 (CRYBG2)	0.0761073	0.736542	0.446066	0.656945	0.951187	0.444135
RNAseq	Whole Blood	Baseline	gene28461 (IGHV1-69)	0.199679	-0.912638	0.445581	0.656966	0.951187	0.444106
RNAseq	Whole Blood	Baseline	gene317781 (DDX51)	0.0191856	5.15945	0.445217	0.65728	0.951187	0.443672
RNAseq	Whole Blood	Baseline	gene84527 (ZNF559)	0.0390844	4.14012	0.445908	0.657307	0.951187	0.443634
RNAseq	Whole Blood	Baseline	gene7295 (TXN)	-0.0316161	5.36114	-0.445652	0.657374	0.951187	-0.443542
RNAseq	Whole Blood	Baseline	gene93589 (CACNA2D4)	-0.0465464	3.93926	-0.445733	0.657522	0.951187	-0.443337
RNAseq	Whole Blood	Baseline	gene79680 (RTL10)	0.0245907	4.78722	0.445093	0.657667	0.951187	0.443137
RNAseq	Whole Blood	Baseline	gene50808 (AK3)	-0.0303764	4.27268	-0.444907	0.65779	0.951187	-0.442967
RNAseq	Whole Blood	Baseline	gene338707 (B4GALNT4)	-0.153837	0.705496	-0.445262	0.657925	0.951187	-0.44278
RNAseq	Whole Blood	Baseline	gene9770 (RASSF2)	0.0186988	9.92947	0.444708	0.658007	0.951187	0.442667
RNAseq	Whole Blood	Baseline	gene50853 (VILL)	-0.021172	4.91669	-0.44418	0.658101	0.951187	-0.442537
RNAseq	Whole Blood	Baseline	gene105221694 (BISPR)	-0.0450928	4.31347	-0.444136	0.658335	0.951187	-0.442214
RNAseq	Whole Blood	Baseline	gene728927 (ZNF736)	0.036232	4.41752	0.444265	0.658367	0.951187	0.442169
RNAseq	Whole Blood	Baseline	gene5359 (PLSCR1)	-0.0603776	5.48616	-0.444211	0.658409	0.951187	-0.44211
RNAseq	Whole Blood	Baseline	gene1645 (AKR1C1)	0.0969619	-0.560111	0.443547	0.658423	0.951187	0.442091
RNAseq	Whole Blood	Baseline	gene140461 (ASB8)	0.0147764	5.82644	0.443822	0.658427	0.951187	0.442086
RNAseq	Whole Blood	Baseline	gene8880 (FUBP1)	0.0111235	6.79538	0.443202	0.658434	0.951187	0.442077
RNAseq	Whole Blood	Baseline	gene54971 (BANP)	0.018364	5.92358	0.443811	0.658448	0.951187	0.442057
RNAseq	Whole Blood	Baseline	gene6558 (SLC12A2)	-0.0237772	3.31755	-0.443065	0.658531	0.951187	-0.441943
RNAseq	Whole Blood	Baseline	gene57573 (ZNF471)	-0.0841257	0.565172	-0.44378	0.658563	0.951187	-0.441898
RNAseq	Whole Blood	Baseline	gene84284 (NTPCR)	-0.063439	3.03555	-0.44417	0.658696	0.951187	-0.441714
RNAseq	Whole Blood	Baseline	gene648 (BMI1)	-0.0204353	4.9418	-0.443172	0.658705	0.951187	-0.441701
RNAseq	Whole Blood	Baseline	gene2395 (FXN)	0.0258255	3.60467	0.443155	0.658879	0.951187	0.441461
RNAseq	Whole Blood	Baseline	gene100302740 (FAS-AS1)	-0.138886	-2.4507	-0.442507	0.658895	0.951187	-0.441439
RNAseq	Whole Blood	Baseline	gene79065 (ATG9A)	-0.0134284	6.4564	-0.443018	0.658986	0.951187	-0.441314
RNAseq	Whole Blood	Baseline	gene23613 (ZMYND8)	-0.0152926	6.36934	-0.443227	0.65903	0.951187	-0.441253
RNAseq	Whole Blood	Baseline	gene6095 (RORA)	0.039611	5.79003	0.443399	0.659059	0.951187	0.441213
RNAseq	Whole Blood	Baseline	gene8731 (RNMT)	0.0166277	5.74412	0.442815	0.659098	0.951187	0.441159
RNAseq	Whole Blood	Baseline	gene6695 (SPOCK1)	0.072987	0.30865	0.442493	0.65937	0.951296	0.440783
RNAseq	Whole Blood	Baseline	gene126375 (ZNF792)	-0.0240108	3.76226	-0.442056	0.659437	0.951296	-0.440691
RNAseq	Whole Blood	Baseline	gene10062 (NR1H3)	0.0446531	2.43738	0.442538	0.659459	0.951296	0.44066
RNAseq	Whole Blood	Day 7	gene25998 (IBTK)	0.037854	5.30993	0.705862	0.481302	0.951303	0.70421
RNAseq	Whole Blood	Day 28	gene4069 (LYZ)	0.0726492	11.9735	0.399029	0.691338	0.951325	0.39704
RNAseq	Whole Blood	Day 28	gene11024 (LILRA1)	0.0347679	5.79968	0.398192	0.691473	0.951325	0.396857
RNAseq	Whole Blood	Day 28	gene342618 (SLFN14)	-0.0772066	2.72764	-0.398547	0.691484	0.951325	-0.396841
RNAseq	Whole Blood	Day 1	gene4792 (NFKBIA)	0.0330421	7.61855	0.407905	0.684048	0.951339	0.406946
RNAseq	Whole Blood	Day 1	gene9240 (PNMA1)	-0.0332088	5.38615	-0.408207	0.684114	0.951339	-0.406855
RNAseq	Whole Blood	Day 1	gene22876 (INPP5F)	0.02682	3.84456	0.40755	0.684181	0.951339	0.406764
RNAseq	Whole Blood	Day 1	gene79073 (TMEM109)	0.0180397	6.22425	0.407409	0.684293	0.951362	0.406612
RNAseq	Whole Blood	Day 28	gene2876 (GPX1)	-0.0449264	8.61801	-0.397921	0.691736	0.951382	-0.396501
RNAseq	Whole Blood	Day 28	gene29914 (UBIAD1)	-0.0184089	5.05491	-0.397203	0.691774	0.951382	-0.396449
RNAseq	Whole Blood	Day 28	gene5447 (POR)	0.0267699	6.41253	0.397736	0.691826	0.951382	0.396378
RNAseq	Whole Blood	Day 28	gene84740 (AFAP1-AS1)	-0.155302	-1.71814	-0.396821	0.691906	0.951382	-0.39627
RNAseq	Whole Blood	Day 28	gene337876 (CHSY3)	-0.181435	-3.33925	-0.396861	0.692178	0.951523	-0.395901
RNAseq	Whole Blood	Day 28	gene27130 (INVS)	0.0257056	4.01577	0.396624	0.692198	0.951523	0.395874
RNAseq	Whole Blood	Baseline	gene80758 (PRR7)	0.0319318	3.73036	0.441955	0.659773	0.951612	0.440227
RNAseq	Whole Blood	Day 7	gene5018 (OXA1L)	0.0424861	7.16336	0.707431	0.48167	0.951626	0.70362
RNAseq	Whole Blood	Day 7	gene84159 (ARID5B)	-0.0503921	5.60106	-0.706554	0.48172	0.951626	-0.703538
RNAseq	Whole Blood	Day 7	gene3636 (INPPL1)	0.0371991	7.58124	0.706551	0.481778	0.951626	0.703447
RNAseq	Whole Blood	Day 7	gene11274 (USP18)	-0.197976	1.80654	-0.706536	0.482048	0.951626	-0.703013
RNAseq	Whole Blood	Day 7	gene158038 (LINGO2)	0.268535	0.243507	0.707141	0.482201	0.951626	0.702768
RNAseq	Whole Blood	Day 7	gene262 (AMD1)	-0.0379635	6.72605	-0.704865	0.482246	0.951626	-0.702694
RNAseq	Whole Blood	Day 7	gene4040 (LRP6)	-0.141075	1.73096	-0.706183	0.482306	0.951626	-0.702599
RNAseq	Whole Blood	Day 7	gene285989 (ZNF789)	0.0561197	3.27703	0.703878	0.482401	0.951626	0.702446
RNAseq	Whole Blood	Day 7	gene602 (BCL3)	0.0592823	6.99467	0.704688	0.482469	0.951626	0.702338
RNAseq	Whole Blood	Day 7	gene27309 (ZNF330)	-0.0333031	5.02625	-0.703679	0.482499	0.951626	-0.702289
RNAseq	Whole Blood	Day 7	gene7430 (EZR)	0.0350918	8.08219	0.705166	0.482586	0.951626	0.70215
RNAseq	Whole Blood	Day 7	gene84166 (NLRC5)	-0.0667873	8.60927	-0.704624	0.482605	0.951626	-0.702118
RNAseq	Whole Blood	Day 28	gene30968 (STOML2)	-0.0199061	5.12273	-0.396485	0.692377	0.951638	-0.395631
RNAseq	Whole Blood	Day 7	gene9191 (DEDD)	0.0217817	5.91794	0.703369	0.48284	0.95181	0.701743
RNAseq	Whole Blood	Day 7	gene2814 (GP5)	-0.0963628	2.47956	-0.704315	0.483077	0.95181	-0.701363
RNAseq	Whole Blood	Day 7	gene4117 (MAK)	-0.122746	3.67281	-0.704688	0.483107	0.95181	-0.701315
RNAseq	Whole Blood	Day 7	gene23368 (PPP1R13B)	-0.0408814	4.22399	-0.7031	0.483125	0.95181	-0.701286
RNAseq	Whole Blood	Day 7	gene80146 (UXS1)	-0.0386187	5.55813	-0.703556	0.483174	0.95181	-0.701207
RNAseq	Whole Blood	Day 7	gene148252 (DIRAS1)	-0.148168	0.692255	-0.703482	0.483334	0.951865	-0.700951
RNAseq	Whole Blood	Day 7	gene91 (ACVR1B)	0.0505355	5.30827	0.703847	0.483392	0.951865	0.700857
RNAseq	Whole Blood	Baseline	gene4940 (OAS3)	-0.132196	7.18835	-0.442203	0.660054	0.951881	-0.439838
RNAseq	Whole Blood	Day 7	gene3759 (KCNJ2)	-0.0843796	6.30091	-0.703166	0.483609	0.951894	-0.70051
RNAseq	Whole Blood	Day 7	gene10507 (SEMA4D)	0.0275387	9.43739	0.703189	0.483708	0.951894	0.700351
RNAseq	Whole Blood	Day 7	gene55103 (RALGPS2)	0.0864429	5.40841	0.70428	0.483818	0.951894	0.700175
RNAseq	Whole Blood	Day 7	gene360200 (TMPRSS9)	0.258148	1.29058	0.7043	0.483837	0.951894	0.700145
RNAseq	Whole Blood	Day 7	gene119 (ADD2)	-0.0894917	3.15572	-0.70298	0.484014	0.951894	-0.699861
RNAseq	Whole Blood	Day 7	gene319101 (KRT73)	0.332511	3.07169	0.704826	0.48411	0.951894	0.699708
RNAseq	Whole Blood	Day 7	gene221 (ALDH3B1)	0.0693801	6.3196	0.703089	0.484226	0.951894	0.699521
RNAseq	Whole Blood	Day 7	gene3795 (KHK)	-0.101899	2.10096	-0.70235	0.484318	0.951894	-0.699374
RNAseq	Whole Blood	Day 7	gene4621 (MYH3)	0.0625022	3.55219	0.701394	0.484535	0.951894	0.699027
RNAseq	Whole Blood	Day 7	gene10168 (ZNF197)	0.0424608	4.05404	0.700649	0.484587	0.951894	0.698945
RNAseq	Whole Blood	Day 7	gene3497 (IGHE)	0.299086	-0.832285	0.702026	0.484621	0.951894	0.698889
RNAseq	Whole Blood	Day 7	gene55684 (RABL6)	0.0278477	6.88328	0.701248	0.484646	0.951894	0.69885
RNAseq	Whole Blood	Day 7	gene51343 (FZR1)	0.026172	6.44015	0.700226	0.484766	0.951894	0.698658
RNAseq	Whole Blood	Day 7	gene55252 (ASXL2)	-0.0352578	6.78455	-0.699762	0.484848	0.951894	-0.698527
RNAseq	Whole Blood	Day 7	gene81566 (CSRNP2)	0.0316126	4.65193	0.699789	0.484892	0.951894	0.698457
RNAseq	Whole Blood	Day 7	gene1975 (EIF4B)	-0.0352444	9.71843	-0.701254	0.484927	0.951894	-0.6984
RNAseq	Whole Blood	Baseline	gene8993 (PGLYRP1)	0.0858643	4.59091	0.442007	0.66016	0.951896	0.439692
RNAseq	Whole Blood	Day 28	gene686 (BTD)	-0.0225634	3.92085	-0.395838	0.692672	0.951913	-0.395231
RNAseq	Whole Blood	Day 1	gene4210 (MEFV)	-0.0223151	8.35917	-0.407005	0.684837	0.951986	-0.405872
RNAseq	Whole Blood	Baseline	gene10178 (TENM1)	-0.100001	2.53052	-0.441879	0.660338	0.951989	-0.439447
RNAseq	Whole Blood	Baseline	gene22829 (NLGN4Y)	-0.0716037	-2.83392	-0.441285	0.660458	0.951989	-0.439281
RNAseq	Whole Blood	Baseline	gene11213 (IRAK3)	0.0429365	7.18221	0.441182	0.660623	0.951989	0.439054
RNAseq	Whole Blood	Baseline	gene8660 (IRS2)	-0.0470776	6.92786	-0.440602	0.660701	0.951989	-0.438945
RNAseq	Whole Blood	Baseline	gene25981 (DNAH1)	0.0290051	6.50321	0.440836	0.660725	0.951989	0.438912
RNAseq	Whole Blood	Baseline	gene158234 (TRMT10B)	-0.0255408	3.82321	-0.440275	0.660795	0.951989	-0.438816
RNAseq	Whole Blood	Baseline	gene286333 (FAM225A)	-0.142358	-1.1847	-0.440165	0.660969	0.951998	-0.438575
RNAseq	Whole Blood	Baseline	gene55812 (SPATA7)	-0.0441156	0.790555	-0.439548	0.660991	0.951998	-0.438545
RNAseq	Whole Blood	Day 28	gene8826 (IQGAP1)	0.019816	10.0083	0.395949	0.693172	0.952154	0.394554
RNAseq	Whole Blood	Day 28	gene80129 (CCDC170)	0.0736151	2.92694	0.396038	0.693328	0.952154	0.394343
RNAseq	Whole Blood	Day 28	gene10283 (CWC27)	0.0214148	4.4975	0.39486	0.693444	0.952154	0.394185
RNAseq	Whole Blood	Day 28	gene51255 (RNF181)	0.0175768	5.14544	0.394528	0.69363	0.952154	0.393933
RNAseq	Whole Blood	Day 28	gene4012 (LNPEP)	-0.0326226	5.65501	-0.394403	0.693759	0.952154	-0.393759
RNAseq	Whole Blood	Day 28	gene768211 (RELL1)	-0.0448354	5.8104	-0.394992	0.693776	0.952154	-0.393735
RNAseq	Whole Blood	Day 28	gene220929 (ZNF438)	-0.0320031	4.70867	-0.394763	0.693782	0.952154	-0.393727
RNAseq	Whole Blood	Day 28	gene394 (ARHGAP5)	-0.0296478	4.56418	-0.394664	0.693787	0.952154	-0.393721
RNAseq	Whole Blood	Day 28	gene367 (AR)	0.0949474	0.28867	0.394426	0.693789	0.952154	0.393719
RNAseq	Whole Blood	Day 28	gene4610 (MYCL)	0.0477002	5.33044	0.395396	0.693798	0.952154	0.393706
RNAseq	Whole Blood	Day 1	gene56996 (SLC12A9)	0.026072	7.69665	0.406724	0.685057	0.95216	0.405572
RNAseq	Whole Blood	Day 7	gene81543 (LRRC3)	-0.123253	0.470985	-0.699462	0.485174	0.952193	-0.698005
RNAseq	Whole Blood	Baseline	gene139189 (DGKK)	0.15242	1.73335	0.440815	0.661221	0.952193	0.438227
RNAseq	Whole Blood	Baseline	gene10384 (BTN3A3)	-0.0311128	6.97254	-0.439908	0.661524	0.952196	-0.43781
RNAseq	Whole Blood	Baseline	gene91404 (SESTD1)	0.034573	4.61488	0.439717	0.661626	0.952196	0.437669
RNAseq	Whole Blood	Baseline	gene54496 (PRMT7)	0.0232057	5.01419	0.439495	0.661644	0.952196	0.437644
RNAseq	Whole Blood	Baseline	gene283571 (PROX2)	0.106674	-0.711851	0.439254	0.661665	0.952196	0.437616
RNAseq	Whole Blood	Baseline	gene100526783 (ARPIN-AP3S2)	0.0408345	5.86096	0.440022	0.661699	0.952196	0.437569
RNAseq	Whole Blood	Day 7	gene28743 (TRAJ12)	0.119931	0.483287	0.698766	0.485369	0.952324	0.697693
RNAseq	Whole Blood	Day 7	gene4927 (NUP88)	0.0384979	5.2601	0.699976	0.485432	0.952324	0.697593
RNAseq	Whole Blood	Day 7	gene23161 (SNX13)	-0.0311117	5.28023	-0.698881	0.485541	0.952352	-0.697418
RNAseq	Whole Blood	Baseline	gene28596 (TRBV7-2)	0.086647	2.23097	0.43962	0.661964	0.952353	0.437203
RNAseq	Whole Blood	Baseline	gene10313 (RTN3)	0.0276484	8.42772	0.439217	0.662015	0.952353	0.437132
RNAseq	Whole Blood	Baseline	gene54795 (TRPM4)	-0.100464	1.30808	-0.439298	0.662093	0.952353	-0.437025
RNAseq	Whole Blood	Day 28	gene2944 (GSTM1)	-0.372648	1.934	-0.39548	0.694154	0.952387	-0.393224
RNAseq	Whole Blood	Day 28	gene79791 (FBXO31)	0.0192216	5.1139	0.393891	0.694158	0.952387	0.393219
RNAseq	Whole Blood	Day 28	gene286006 (LSMEM1)	-0.0489853	3.20686	-0.394021	0.694292	0.952409	-0.393038
RNAseq	Whole Blood	Day 28	gene221002 (RASGEF1A)	0.0447036	3.18936	0.393917	0.694533	0.952409	0.39271
RNAseq	Whole Blood	Day 28	gene4846 (NOS3)	0.0633088	2.13893	0.393839	0.694634	0.952409	0.392575
RNAseq	Whole Blood	Day 28	gene26258 (BLOC1S6)	0.0188853	5.78148	0.393324	0.694764	0.952409	0.392399
RNAseq	Whole Blood	Day 28	gene5162 (PDHB)	0.0181866	5.4366	0.393081	0.694917	0.952409	0.392192
RNAseq	Whole Blood	Day 28	gene23295 (MGRN1)	-0.0331811	7.74685	-0.393983	0.694941	0.952409	-0.392159
RNAseq	Whole Blood	Day 28	gene4087 (SMAD2)	0.0131647	6.33092	0.392859	0.694956	0.952409	0.392138
RNAseq	Whole Blood	Day 28	gene57654 (UVSSA)	-0.0403655	5.72919	-0.393551	0.695064	0.952409	-0.391992
RNAseq	Whole Blood	Day 28	gene89795 (NAV3)	-0.147368	-0.353068	-0.393079	0.695103	0.952409	-0.39194
RNAseq	Whole Blood	Day 28	gene11079 (RER1)	0.0130026	7.23264	0.392498	0.695289	0.952409	0.391687
RNAseq	Whole Blood	Day 28	gene912 (CD1D)	0.0457829	5.80609	0.392952	0.695293	0.952409	0.391682
RNAseq	Whole Blood	Day 28	gene5775 (PTPN4)	-0.0302135	6.09859	-0.39263	0.695573	0.952409	-0.391304
RNAseq	Whole Blood	Day 28	gene10681 (GNB5)	0.0315969	4.60094	0.392507	0.695597	0.952409	0.391271
RNAseq	Whole Blood	Day 28	gene161 (AP2A2)	0.0172883	5.93759	0.392311	0.695613	0.952409	0.39125
RNAseq	Whole Blood	Day 28	gene28785 (IGLV4-60)	0.217097	-0.602676	0.392186	0.695617	0.952409	0.391244
RNAseq	Whole Blood	Day 28	gene7405 (UVRAG)	0.0177612	5.61906	0.391919	0.695738	0.952409	0.39108
RNAseq	Whole Blood	Day 28	gene23390 (ZDHHC17)	-0.0236821	4.9968	-0.391631	0.69579	0.952409	-0.39101
RNAseq	Whole Blood	Day 1	gene2879 (GPX4)	0.0231989	7.19409	0.406464	0.685568	0.952423	0.404877
RNAseq	Whole Blood	Day 1	gene11040 (PIM2)	0.0295557	7.49754	0.406105	0.68558	0.952423	0.40486
RNAseq	Whole Blood	Day 1	gene126731 (CCSAP)	-0.0362979	4.80848	-0.406366	0.685672	0.952423	-0.404735
RNAseq	Whole Blood	Day 1	gene5164 (PDK2)	0.0352895	4.7759	0.406041	0.68574	0.952423	0.404644
RNAseq	Whole Blood	Day 1	gene5763 (PTMS)	0.0496542	5.3977	0.405875	0.685804	0.952423	0.404556
RNAseq	Whole Blood	Day 1	gene671 (BPI)	0.138363	3.70176	0.406594	0.685834	0.952423	0.404516
RNAseq	Whole Blood	Day 1	gene343990 (KIAA1211L)	-0.0620408	2.03117	-0.405551	0.686013	0.952423	-0.404271
RNAseq	Whole Blood	Day 1	gene8507 (ENC1)	-0.0856952	4.32618	-0.406147	0.686107	0.952423	-0.404144
RNAseq	Whole Blood	Day 1	gene9804 (TOMM20)	-0.02035	6.14611	-0.405	0.686111	0.952423	-0.404139
RNAseq	Whole Blood	Day 1	gene84262 (PSMG3)	-0.0279628	3.51035	-0.404447	0.686356	0.952423	-0.403806
RNAseq	Whole Blood	Day 1	gene339803 (LOC339803)	0.0436251	1.90113	0.404417	0.686358	0.952423	0.403802
RNAseq	Whole Blood	Day 1	gene1263 (PLK3)	-0.0313189	5.05535	-0.4048	0.686502	0.952423	-0.403607
RNAseq	Whole Blood	Day 1	gene3206 (HOXA10)	0.106896	-0.247434	0.404375	0.686558	0.952423	0.40353
RNAseq	Whole Blood	Day 1	gene389643 (NUGGC)	0.069476	2.35107	0.404872	0.686601	0.952423	0.403471
RNAseq	Whole Blood	Day 1	gene51191 (HERC5)	-0.130441	5.28918	-0.405352	0.686672	0.952423	-0.403375
RNAseq	Whole Blood	Day 7	gene79269 (DCAF10)	-0.0393035	5.1187	-0.698667	0.485692	0.952462	-0.697177
RNAseq	Whole Blood	Day 1	gene79056 (PRRG4)	0.0653876	4.70995	0.404872	0.686796	0.952462	0.403207
RNAseq	Whole Blood	Day 1	gene23381 (SMG5)	-0.0312322	7.01955	-0.404952	0.686893	0.952465	-0.403075
RNAseq	Whole Blood	Baseline	gene8353 (H3C6)	-0.126518	-0.668305	-0.438488	0.662313	0.952533	-0.436722
RNAseq	Whole Blood	Day 1	gene55072 (RNF31)	0.0240843	7.00595	0.404122	0.687101	0.952535	0.402793
RNAseq	Whole Blood	Day 1	gene79895 (ATP8B4)	-0.0478508	3.98576	-0.403853	0.687453	0.952535	-0.402314
RNAseq	Whole Blood	Day 1	gene100421577 (FAM21EP)	-0.13397	-1.47082	-0.402835	0.687472	0.952535	-0.402289
RNAseq	Whole Blood	Day 1	gene9289 (ADGRG1)	0.0876814	7.20575	0.40398	0.687478	0.952535	0.40228
RNAseq	Whole Blood	Day 1	gene101928893 (LOC101928893)	-0.230945	0.250253	-0.404328	0.687631	0.952535	-0.402072
RNAseq	Whole Blood	Day 1	gene79009 (DDX50)	0.0159935	5.31404	0.402539	0.687664	0.952535	0.402027
RNAseq	Whole Blood	Day 1	gene80217 (CFAP43)	-0.154625	-3.501	-0.402346	0.687729	0.952535	-0.401939
RNAseq	Whole Blood	Day 1	gene150696 (PROM2)	0.12683	-1.52444	0.402291	0.687799	0.952535	0.401844
RNAseq	Whole Blood	Day 1	gene55056 (GABPB1-IT1)	0.0269742	4.95962	0.402493	0.687886	0.952535	0.401725
RNAseq	Whole Blood	Day 1	gene10890 (RAB10)	0.017738	7.05573	0.402738	0.687895	0.952535	0.401713
RNAseq	Whole Blood	Day 1	gene7078 (TIMP3)	0.20379	-1.83037	0.40207	0.688371	0.952535	0.401067
RNAseq	Whole Blood	Day 1	gene9901 (SRGAP3)	0.0604208	1.93968	0.401927	0.688378	0.952535	0.401057
RNAseq	Whole Blood	Day 1	gene7402 (UTRN)	0.027887	8.09411	0.40206	0.688413	0.952535	0.40101
RNAseq	Whole Blood	Day 1	gene26147 (PHF19)	-0.0194799	5.62163	-0.401941	0.688438	0.952535	-0.400975
RNAseq	Whole Blood	Day 1	gene6974 (TRGV2)	0.153106	0.909303	0.402943	0.688458	0.952535	0.400949
RNAseq	Whole Blood	Day 1	gene23495 (TNFRSF13B)	-0.106938	1.75809	-0.40223	0.688474	0.952535	-0.400927
RNAseq	Whole Blood	Day 1	gene79788 (ZNF665)	0.0657732	1.04707	0.401325	0.68856	0.952535	0.40081
RNAseq	Whole Blood	Day 1	gene90835 (CCDC189)	0.0439989	2.34455	0.40123	0.688795	0.952563	0.400491
RNAseq	Whole Blood	Day 1	gene9828 (ARHGEF17)	-0.166337	0.949247	-0.402235	0.688967	0.952563	-0.400257
RNAseq	Whole Blood	Day 1	gene10766 (TOB2)	-0.0210224	6.46858	-0.401055	0.689028	0.952563	-0.400174
RNAseq	Whole Blood	Day 1	gene25949 (SYF2)	-0.0144682	6.80406	-0.400546	0.689161	0.952563	-0.399994
RNAseq	Whole Blood	Day 1	gene388327 (C17orf100)	0.0643041	0.860641	0.400471	0.689262	0.952563	0.399856
RNAseq	Whole Blood	Day 1	gene84317 (CCDC115)	0.0175756	5.4845	0.400619	0.689265	0.952563	0.399852
RNAseq	Whole Blood	Day 1	gene101060341 (LOC101060341)	0.216604	-2.56102	0.400829	0.689383	0.952563	0.399693
RNAseq	Whole Blood	Day 1	gene440503 (PLIN5)	0.0473181	4.49683	0.400851	0.689465	0.952563	0.399581
RNAseq	Whole Blood	Day 1	gene11116 (FGFR1OP)	0.041309	4.29145	0.4008	0.689526	0.952563	0.399498
RNAseq	Whole Blood	Day 1	gene169834 (ZNF883)	-0.0929937	-0.286977	-0.40001	0.689591	0.952563	-0.39941
RNAseq	Whole Blood	Day 1	gene55103 (RALGPS2)	-0.0498008	5.40841	-0.401031	0.689678	0.952563	-0.399292
RNAseq	Whole Blood	Day 1	gene6329 (SCN4A)	0.113794	-0.861937	0.399788	0.689721	0.952563	0.399233
RNAseq	Whole Blood	Baseline	gene9973 (CCS)	0.0256066	5.21941	0.438551	0.66244	0.952578	0.436547
RNAseq	Whole Blood	Day 1	gene619505 (SNORA21)	0.135001	-2.03778	0.399514	0.689828	0.952579	0.399088
RNAseq	Whole Blood	Day 1	gene4061 (LY6E)	0.0807961	5.8402	0.400567	0.689984	0.95259	0.398877
RNAseq	Whole Blood	Day 1	gene84449 (ZNF333)	0.0324826	5.15622	0.400225	0.690077	0.95259	0.398751
RNAseq	Whole Blood	Day 1	gene122786 (FRMD6)	0.110483	-1.004	0.399347	0.690141	0.95259	0.398663
RNAseq	Whole Blood	Day 1	gene4675 (NAP1L3)	-0.066393	1.46188	-0.39942	0.69033	0.95259	-0.398408
RNAseq	Whole Blood	Day 1	gene85236 (H2BC12)	0.035691	5.37109	0.39976	0.690394	0.95259	0.398321
RNAseq	Whole Blood	Day 1	gene3633 (INPP5B)	-0.0324179	5.70387	-0.400017	0.690445	0.95259	-0.398251
RNAseq	Whole Blood	Day 1	gene254050 (LRRC43)	-0.121888	-0.439956	-0.399265	0.690516	0.95259	-0.398154
RNAseq	Whole Blood	Day 1	gene256356 (GK5)	0.0398866	4.76999	0.399163	0.690668	0.95259	0.397948
RNAseq	Whole Blood	Day 1	gene1663 (DDX11)	0.125704	4.59754	0.400149	0.690692	0.95259	0.397917
RNAseq	Whole Blood	Day 1	gene146857 (SLFN13)	0.0398782	5.04585	0.399041	0.690822	0.952638	0.39774
RNAseq	Whole Blood	Day 7	gene2975 (GTF3C1)	0.0266686	6.7965	0.69916	0.48592	0.952669	0.696813
RNAseq	Whole Blood	Day 7	gene4257 (MGST1)	0.11051	3.07226	0.699859	0.486042	0.952669	0.696617
RNAseq	Whole Blood	Day 7	gene55196 (RESF1)	-0.043397	9.62358	-0.698857	0.486115	0.952669	-0.696501
RNAseq	Whole Blood	Day 7	gene94015 (TTYH2)	0.0567775	5.35052	0.699076	0.486178	0.952669	0.6964
RNAseq	Whole Blood	Baseline	gene26092 (TOR1AIP1)	-0.0118013	6.80352	-0.438032	0.662606	0.95268	-0.436318
RNAseq	Whole Blood	Day 7	gene10694 (CCT8)	0.0538863	6.83517	0.699491	0.4867	0.95271	0.695566
RNAseq	Whole Blood	Day 7	gene10555 (AGPAT2)	0.0463819	5.33364	0.697721	0.486925	0.95271	0.695208
RNAseq	Whole Blood	Day 7	gene54487 (DGCR8)	0.0301981	5.51812	0.696969	0.486982	0.95271	0.695118
RNAseq	Whole Blood	Day 7	gene51762 (RAB8B)	-0.0364852	6.76194	-0.696961	0.487032	0.95271	-0.695037
RNAseq	Whole Blood	Day 7	gene55704 (CCDC88A)	0.0781428	6.23924	0.698109	0.487313	0.95271	0.694588
RNAseq	Whole Blood	Day 7	gene3012 (H2AC8)	-0.168689	0.605792	-0.697606	0.487329	0.95271	-0.694564
RNAseq	Whole Blood	Day 7	gene51195 (RAPGEFL1)	0.0553212	3.87418	0.696453	0.487355	0.95271	0.694522
RNAseq	Whole Blood	Day 7	gene27343 (POLL)	-0.0852052	5.88838	-0.69809	0.487456	0.95271	-0.694361
RNAseq	Whole Blood	Day 7	gene57577 (CCDC191)	0.0641356	3.26469	0.696319	0.487521	0.95271	0.694258
RNAseq	Whole Blood	Day 7	gene83605 (CCM2)	0.0366752	7.36513	0.69724	0.487556	0.95271	0.694202
RNAseq	Whole Blood	Day 7	gene6515 (SLC2A3)	0.0739166	8.3318	0.697006	0.487667	0.95271	0.694024
RNAseq	Whole Blood	Day 7	gene8500 (PPFIA1)	0.0374655	6.28803	0.696365	0.487807	0.95271	0.693801
RNAseq	Whole Blood	Day 7	gene28833 (IGLJ1)	0.17025	4.07778	0.696546	0.487819	0.95271	0.693783
RNAseq	Whole Blood	Day 7	gene79613 (TANGO6)	-0.0364111	4.45801	-0.694762	0.488076	0.95271	-0.693373
RNAseq	Whole Blood	Day 7	gene84273 (NOA1)	0.0309414	5.14502	0.695174	0.488096	0.95271	0.693341
RNAseq	Whole Blood	Day 7	gene56882 (CDC42SE1)	0.0251682	9.73941	0.695539	0.488192	0.95271	0.693187
RNAseq	Whole Blood	Day 7	gene55690 (PACS1)	-0.0264277	8.84574	-0.695018	0.488232	0.95271	-0.693123
RNAseq	Whole Blood	Day 7	gene55761 (TTC17)	0.0281785	6.52597	0.695027	0.488258	0.95271	0.693083
RNAseq	Whole Blood	Day 7	gene9181 (ARHGEF2)	0.0179668	8.64316	0.694531	0.488388	0.95271	0.692875
RNAseq	Whole Blood	Day 7	gene150147 (UMODL1-AS1)	-0.382356	-2.02297	-0.695635	0.48844	0.95271	-0.692793
RNAseq	Whole Blood	Day 7	gene51635 (DHRS7)	0.0404088	7.01691	0.694718	0.488475	0.95271	0.692737
RNAseq	Whole Blood	Day 7	gene25875 (LETMD1)	0.0362885	5.3443	0.694511	0.488501	0.95271	0.692695
RNAseq	Whole Blood	Day 7	gene79895 (ATP8B4)	0.0815081	3.98576	0.696075	0.488592	0.95271	0.69255
RNAseq	Whole Blood	Day 7	gene101928323 (LOC101928323)	0.144691	-0.146289	0.6937	0.488597	0.95271	0.692542
RNAseq	Whole Blood	Day 7	gene23303 (KIF13B)	0.042143	6.0929	0.694746	0.488716	0.95271	0.692352
RNAseq	Whole Blood	Day 7	gene28814 (IGLV2-18)	0.237087	0.504621	0.695158	0.488747	0.95271	0.692303
RNAseq	Whole Blood	Day 7	gene216 (ALDH1A1)	-0.103509	5.08522	-0.695458	0.488767	0.95271	-0.692272
RNAseq	Whole Blood	Day 28	gene728975 (LOC728975)	0.0747608	4.39179	0.392264	0.696188	0.952717	0.390472
RNAseq	Whole Blood	Day 28	gene440461 (ARHGAP27P2)	0.0800714	0.589088	0.391343	0.696299	0.952717	0.390322
RNAseq	Whole Blood	Day 28	gene3672 (ITGA1)	-0.086999	1.69521	-0.39181	0.696377	0.952717	-0.390216
RNAseq	Whole Blood	Day 28	gene56342 (PPAN)	0.0191612	5.15755	0.390865	0.696395	0.952717	0.390191
RNAseq	Whole Blood	Baseline	gene5991 (RFX3)	-0.0209768	4.04497	-0.437602	0.662734	0.952728	-0.436141
RNAseq	Whole Blood	Day 1	gene25996 (REXO2)	0.0338352	4.35119	0.398129	0.69126	0.952862	0.397146
RNAseq	Whole Blood	Day 1	gene8416 (ANXA9)	0.0917653	-0.308535	0.397694	0.691275	0.952862	0.397125
RNAseq	Whole Blood	Day 1	gene25873 (RPL36)	-0.0246064	8.87652	-0.397963	0.691295	0.952862	-0.397098
RNAseq	Whole Blood	Day 1	gene6035 (RNASE1)	-0.168753	-0.893178	-0.398068	0.691365	0.952862	-0.397004
RNAseq	Whole Blood	Day 28	gene2947 (GSTM3)	0.177696	2.08589	0.39182	0.696762	0.952877	0.389695
RNAseq	Whole Blood	Day 28	gene83752 (LONP2)	0.0183628	5.85425	0.390393	0.696778	0.952877	0.389674
RNAseq	Whole Blood	Day 28	gene10254 (STAM2)	0.0159551	5.09939	0.390286	0.696798	0.952877	0.389647
RNAseq	Whole Blood	Day 1	gene2162 (F13A1)	-0.0686161	8.06882	-0.39883	0.691477	0.952885	-0.396852
RNAseq	Whole Blood	Day 28	gene105377206 (NA)	-0.0488429	2.20675	-0.389882	0.697128	0.952915	-0.3892
RNAseq	Whole Blood	Day 28	gene3656 (IRAK2)	0.0340335	3.6195	0.390211	0.697195	0.952915	0.38911
RNAseq	Whole Blood	Day 28	gene54617 (INO80)	-0.0132463	6.28539	-0.389563	0.69724	0.952915	-0.38905
RNAseq	Whole Blood	Day 28	gene55129 (ANO10)	-0.0278612	4.13072	-0.389884	0.697257	0.952915	-0.389026
RNAseq	Whole Blood	Day 28	gene83985 (SPNS1)	0.027879	5.9281	0.390254	0.697337	0.952915	0.388917
RNAseq	Whole Blood	Day 28	gene441307 (HRAT92)	-0.0740351	2.40906	-0.390311	0.697425	0.952915	-0.388799
RNAseq	Whole Blood	Day 28	gene5646 (PRSS3)	-0.169213	-2.89614	-0.389199	0.697492	0.952915	-0.388709
RNAseq	Whole Blood	Day 28	gene403341 (ZBTB34)	-0.0200736	6.20974	-0.389291	0.697661	0.952973	-0.38848
RNAseq	Whole Blood	Day 28	gene8933 (RTL8C)	0.0228909	4.64814	0.388983	0.697825	0.952973	0.388258
RNAseq	Whole Blood	Day 28	gene23567 (ZNF346)	-0.022005	4.22509	-0.38893	0.697913	0.952973	-0.38814
RNAseq	Whole Blood	Day 28	gene3580 (CXCR2P1)	0.0705954	5.22616	0.389751	0.698012	0.952973	0.388006
RNAseq	Whole Blood	Day 28	gene9541 (CIR1)	-0.0245709	6.95569	-0.389045	0.698018	0.952973	-0.387998
RNAseq	Whole Blood	Day 28	gene55605 (KIF21A)	-0.0442949	3.61601	-0.389166	0.698256	0.952973	-0.387675
RNAseq	Whole Blood	Day 28	gene54802 (TRIT1)	0.0348755	3.66531	0.388721	0.698422	0.952973	0.387451
RNAseq	Whole Blood	Day 28	gene11145 (PLAAT3)	0.0720135	3.1686	0.389235	0.698429	0.952973	0.387442
RNAseq	Whole Blood	Day 28	gene53405 (CLIC5)	0.0573345	2.61037	0.388704	0.698465	0.952973	0.387394
RNAseq	Whole Blood	Day 28	gene9554 (SEC22B)	0.0154741	5.68036	0.388237	0.698494	0.952973	0.387354
RNAseq	Whole Blood	Day 28	gene7431 (VIM)	0.0282	10.6834	0.388679	0.698581	0.952973	0.387237
RNAseq	Whole Blood	Day 1	gene8681 (JMJD7-PLA2G4B)	-0.0278345	5.69263	-0.397546	0.691642	0.952981	-0.396628
RNAseq	Whole Blood	Baseline	gene2064 (ERBB2)	0.0771687	4.12926	0.437808	0.663213	0.953009	0.435481
RNAseq	Whole Blood	Baseline	gene7036 (TFR2)	0.0456136	2.54705	0.437189	0.663395	0.953009	0.43523
RNAseq	Whole Blood	Baseline	gene1191 (CLU)	0.0911391	7.13647	0.437601	0.663489	0.953009	0.435102
RNAseq	Whole Blood	Baseline	gene3949 (LDLR)	-0.0584383	4.71699	-0.43697	0.663571	0.953009	-0.434988
RNAseq	Whole Blood	Baseline	gene399744 (LINC00999)	0.0571603	2.45284	0.436942	0.663663	0.953009	0.434862
RNAseq	Whole Blood	Baseline	gene28401 (IGHV4-4)	0.205561	0.86421	0.437214	0.663665	0.953009	0.434859
RNAseq	Whole Blood	Baseline	gene3145 (HMBS)	-0.0539424	3.86515	-0.437048	0.663725	0.953009	-0.434776
RNAseq	Whole Blood	Baseline	gene54870 (QRICH1)	-0.0106356	6.88374	-0.436216	0.663778	0.953009	-0.434703
RNAseq	Whole Blood	Baseline	gene221960 (CCZ1B)	0.098179	3.59029	0.437228	0.663786	0.953009	0.434692
RNAseq	Whole Blood	Day 28	gene29110 (TBK1)	-0.0213327	5.31484	-0.387973	0.698724	0.953039	-0.387044
RNAseq	Whole Blood	Day 7	gene375287 (RBM43)	0.0831186	3.54143	0.694686	0.48906	0.953096	0.691805
RNAseq	Whole Blood	Day 1	gene153020 (RASGEF1B)	0.0407206	2.91224	0.397108	0.691838	0.953121	0.396362
RNAseq	Whole Blood	Day 7	gene389906 (LOC389906)	-0.0984981	2.64691	-0.694516	0.489263	0.953173	-0.691482
RNAseq	Whole Blood	Day 7	gene27287 (VENTX)	0.114423	4.28821	0.695159	0.489304	0.953173	0.691416
RNAseq	Whole Blood	Day 7	gene10217 (CTDSPL)	0.122271	4.19955	0.695384	0.489529	0.953173	0.691059
RNAseq	Whole Blood	Day 7	gene100500832 (MIR3658)	0.142251	-0.657576	0.692099	0.489532	0.953173	0.691054
RNAseq	Whole Blood	Day 7	gene762 (CA4)	0.101968	3.51428	0.693608	0.489575	0.953173	0.690985
RNAseq	Whole Blood	Day 1	gene100529215 (ZNF559-ZNF177)	-0.0477648	2.12695	-0.396942	0.691979	0.953185	-0.39617
RNAseq	Whole Blood	Day 1	gene166336 (PRICKLE2)	0.154552	-1.25156	0.396863	0.692113	0.953237	0.395989
RNAseq	Whole Blood	Day 28	gene89857 (KLHL6)	0.0227253	6.47044	0.387826	0.69902	0.95326	0.386644
RNAseq	Whole Blood	Day 28	gene7307 (U2AF1)	0.241063	0.233301	0.388773	0.699091	0.95326	0.386548
RNAseq	Whole Blood	Day 28	gene284611 (FAM102B)	-0.026561	4.49553	-0.387139	0.699238	0.95326	-0.386349
RNAseq	Whole Blood	Day 28	gene26012 (NSMF)	0.0358692	5.77232	0.387943	0.699359	0.95326	0.386186
RNAseq	Whole Blood	Day 28	gene55769 (ZNF83)	0.0518403	5.32298	0.387661	0.699362	0.95326	0.386182
RNAseq	Whole Blood	Day 28	gene101059918 (GOLGA8R)	-0.0957448	0.724583	-0.387407	0.699472	0.953281	-0.386033
RNAseq	Whole Blood	Day 28	gene51747 (LUC7L3)	0.0209653	7.31118	0.38656	0.699593	0.953283	0.385869
RNAseq	Whole Blood	Day 28	gene9652 (TTC37)	0.0194851	5.99643	0.386627	0.699736	0.953283	0.385677
RNAseq	Whole Blood	Day 28	gene5616 (PRKY)	-0.0249138	2.42352	-0.388189	0.69976	0.953283	-0.385645
RNAseq	Whole Blood	Day 7	gene101929097 (NA)	0.0844091	3.59348	0.693813	0.489729	0.953287	0.69074
RNAseq	Whole Blood	Baseline	gene10868 (USP20)	-0.0152623	6.86892	-0.436009	0.664155	0.953309	-0.434183
RNAseq	Whole Blood	Baseline	gene3004 (GZMM)	-0.0402132	5.51946	-0.435988	0.664385	0.953309	-0.433867
RNAseq	Whole Blood	Baseline	gene115201 (ATG4A)	0.0181877	3.58732	0.434793	0.664386	0.953309	0.433866
RNAseq	Whole Blood	Baseline	gene6117 (RPA1)	-0.014874	6.75712	-0.435163	0.664827	0.953309	-0.433258
RNAseq	Whole Blood	Baseline	gene1124 (CHN2)	-0.0366187	3.72592	-0.435123	0.664857	0.953309	-0.433217
RNAseq	Whole Blood	Baseline	gene6272 (SORT1)	0.0388769	6.50392	0.434781	0.66497	0.953309	0.433061
RNAseq	Whole Blood	Baseline	gene23603 (CORO1C)	0.0281675	7.39522	0.435265	0.665033	0.953309	0.432975
RNAseq	Whole Blood	Baseline	gene23762 (OSBP2)	0.11125	5.72494	0.435423	0.665048	0.953309	0.432955
RNAseq	Whole Blood	Baseline	gene100132247 (NPIPB5)	-0.0627573	5.66048	-0.435321	0.665055	0.953309	-0.432945
RNAseq	Whole Blood	Baseline	gene23642 (SNHG1)	-0.0395203	5.0635	-0.435019	0.665099	0.953309	-0.432884
RNAseq	Whole Blood	Baseline	gene151525 (WDSUB1)	-0.0381361	2.84601	-0.434448	0.665326	0.953309	-0.432571
RNAseq	Whole Blood	Baseline	gene126661 (CCDC163)	0.166015	1.31297	0.434865	0.665439	0.953309	0.432416
RNAseq	Whole Blood	Baseline	gene81928 (CABLES2)	-0.0263526	3.94868	-0.434194	0.665503	0.953309	-0.432328
RNAseq	Whole Blood	Baseline	gene221078 (NSUN6)	0.0345604	3.91125	0.434211	0.665537	0.953309	0.432281
RNAseq	Whole Blood	Baseline	gene6231 (RPS26)	-0.22224	7.34667	-0.434793	0.665577	0.953309	-0.432226
RNAseq	Whole Blood	Baseline	gene11006 (LILRB4)	0.0559991	4.55394	0.434062	0.66576	0.953309	0.431975
RNAseq	Whole Blood	Baseline	gene79651 (RHBDF2)	0.0359064	7.23935	0.433523	0.665898	0.953309	0.431784
RNAseq	Whole Blood	Baseline	gene55614 (KIF16B)	-0.0495741	3.92551	-0.433924	0.666013	0.953309	-0.431626
RNAseq	Whole Blood	Baseline	gene28976 (ACAD9)	0.0422775	4.83115	0.433878	0.666032	0.953309	0.4316
RNAseq	Whole Blood	Baseline	gene79628 (SH3TC2)	0.0877181	1.9607	0.43384	0.666054	0.953309	0.43157
RNAseq	Whole Blood	Baseline	gene2012 (EMP1)	0.0804167	1.22001	0.433331	0.666113	0.953309	0.431489
RNAseq	Whole Blood	Baseline	gene5055 (SERPINB2)	0.0816067	1.49754	0.433101	0.666308	0.953309	0.431221
RNAseq	Whole Blood	Baseline	gene9784 (SNX17)	0.018524	6.96508	0.432942	0.666346	0.953309	0.431169
RNAseq	Whole Blood	Baseline	gene9649 (RALGPS1)	0.0289858	3.60528	0.43269	0.666398	0.953309	0.431097
RNAseq	Whole Blood	Baseline	gene2623 (GATA1)	-0.0627733	4.55957	-0.433385	0.666516	0.953309	-0.430935
RNAseq	Whole Blood	Baseline	gene105371478 (NA)	-0.0461092	2.45839	-0.432215	0.666726	0.953309	-0.430646
RNAseq	Whole Blood	Baseline	gene7593 (MZF1)	0.0278031	4.89358	0.432407	0.666733	0.953309	0.430636
RNAseq	Whole Blood	Baseline	gene8449 (DHX16)	0.0125802	5.81241	0.432058	0.666781	0.953309	0.43057
RNAseq	Whole Blood	Baseline	gene8821 (INPP4B)	-0.0461235	4.75075	-0.432544	0.666839	0.953309	-0.43049
RNAseq	Whole Blood	Baseline	gene118932 (ANKRD22)	-0.131536	1.77995	-0.431864	0.666903	0.953309	-0.430403
RNAseq	Whole Blood	Baseline	gene7109 (TRAPPC10)	0.015618	6.68091	0.431725	0.666954	0.953309	0.430332
RNAseq	Whole Blood	Baseline	gene23254 (KAZN)	0.141766	2.95824	0.432682	0.667116	0.953309	0.430109
RNAseq	Whole Blood	Baseline	gene100506084 (ARL17B)	0.138872	-0.401755	0.432004	0.667248	0.953309	0.429928
RNAseq	Whole Blood	Baseline	gene93349 (SP140L)	-0.0301907	5.96498	-0.431673	0.667484	0.953309	-0.429603
RNAseq	Whole Blood	Baseline	gene645644 (FLJ42627)	-0.0901113	2.31296	-0.431823	0.667623	0.953309	-0.429413
RNAseq	Whole Blood	Baseline	gene54531 (MIER2)	0.0234632	4.5701	0.431073	0.667649	0.953309	0.429376
RNAseq	Whole Blood	Baseline	gene962 (CD48)	-0.0190292	7.98225	-0.430997	0.66766	0.953309	-0.429362
RNAseq	Whole Blood	Baseline	gene353274 (ZNF445)	0.0163899	5.83319	0.430644	0.66777	0.953309	0.429211
RNAseq	Whole Blood	Baseline	gene100131434 (LINC00893)	0.056733	2.63711	0.431201	0.667815	0.953309	0.429149
RNAseq	Whole Blood	Baseline	gene147646 (C19orf84)	-0.144618	-1.77945	-0.430516	0.667874	0.953309	-0.429068
RNAseq	Whole Blood	Baseline	gene7029 (TFDP2)	-0.0298357	5.40295	-0.431082	0.667897	0.953309	-0.429036
RNAseq	Whole Blood	Day 1	gene100287596 (DDX11L5)	-0.137082	-0.551713	-0.397242	0.692268	0.95332	-0.395779
RNAseq	Whole Blood	Baseline	gene10039 (PARP3)	-0.0304003	3.5953	-0.430451	0.668017	0.953344	-0.428872
RNAseq	Whole Blood	Day 7	gene3137 (HLA-J)	-0.309579	4.00206	-0.695538	0.489912	0.953376	-0.690449
RNAseq	Whole Blood	Day 7	gene3903 (LAIR1)	0.082838	5.17965	0.694095	0.489995	0.953376	0.690317
RNAseq	Whole Blood	Day 7	gene163747 (LEXM)	0.178888	0.327359	0.692911	0.49027	0.953376	0.68988
RNAseq	Whole Blood	Day 7	gene5795 (PTPRJ)	-0.0375933	8.9759	-0.692403	0.490349	0.953376	-0.689754
RNAseq	Whole Blood	Day 7	gene26790 (SNORD58B)	0.0790931	3.03731	0.692477	0.490395	0.953376	0.689681
RNAseq	Whole Blood	Day 7	gene1806 (DPYD)	-0.0462044	7.00719	-0.691479	0.490433	0.953376	-0.689621
RNAseq	Whole Blood	Day 7	gene201163 (FLCN)	0.054466	6.06398	0.693164	0.490441	0.953376	0.689608
RNAseq	Whole Blood	Day 7	gene9797 (TATDN2)	-0.0231422	6.96423	-0.690828	0.490595	0.953391	-0.689363
RNAseq	Whole Blood	Day 7	gene51187 (RSL24D1)	0.0420893	5.43507	0.69019	0.490873	0.953391	0.688921
RNAseq	Whole Blood	Day 7	gene100528032 (KLRC4-KLRK1)	0.0828834	6.98119	0.692296	0.491127	0.953391	0.688518
RNAseq	Whole Blood	Day 7	gene114796 (PSMG3-AS1)	-0.0679616	3.30187	-0.690978	0.49118	0.953391	-0.688434
RNAseq	Whole Blood	Day 7	gene54497 (HEATR5B)	-0.0322533	6.26831	-0.690014	0.491258	0.953391	-0.688309
RNAseq	Whole Blood	Day 7	gene9922 (IQSEC1)	-0.0282453	9.05877	-0.690337	0.491264	0.953391	-0.6883
RNAseq	Whole Blood	Day 7	gene79042 (TSEN34)	-0.0452067	5.35979	-0.690245	0.491435	0.953391	-0.688029
RNAseq	Whole Blood	Day 7	gene160364 (CLEC12A)	0.259329	6.70127	0.692683	0.491608	0.953391	0.687754
RNAseq	Whole Blood	Day 7	gene284161 (GDPD1)	0.0846172	1.00422	0.688677	0.491643	0.953391	0.687698
RNAseq	Whole Blood	Day 7	gene9733 (SART3)	-0.0224981	6.26916	-0.688927	0.491694	0.953391	-0.687617
RNAseq	Whole Blood	Day 7	gene1727 (CYB5R3)	0.0394165	7.31853	0.690461	0.491716	0.953391	0.687582
RNAseq	Whole Blood	Day 7	gene152789 (JAKMIP1)	0.144403	3.17123	0.691577	0.491919	0.953391	0.68726
RNAseq	Whole Blood	Day 7	gene23759 (PPIL2)	0.0247541	6.57522	0.689439	0.491945	0.953391	0.687219
RNAseq	Whole Blood	Day 7	gene55599 (RNPC3)	0.0414796	4.94427	0.688736	0.491979	0.953391	0.687165
RNAseq	Whole Blood	Day 7	gene23195 (MDN1)	-0.0433941	6.8276	-0.688803	0.492093	0.953391	-0.686984
RNAseq	Whole Blood	Day 7	gene27284 (SULT1B1)	-0.0729673	4.75413	-0.689316	0.492192	0.953391	-0.686827
RNAseq	Whole Blood	Day 7	gene26012 (NSMF)	0.0637374	5.77232	0.690402	0.492478	0.953391	0.686373
RNAseq	Whole Blood	Day 7	gene399761 (BMS1P1)	0.181501	0.673627	0.689705	0.492492	0.953391	0.686351
RNAseq	Whole Blood	Day 7	gene54749 (EPDR1)	-0.156293	0.273915	-0.688644	0.492521	0.953391	-0.686304
RNAseq	Whole Blood	Day 7	gene81609 (SNX27)	0.0333927	7.20695	0.688307	0.492563	0.953391	0.686238
RNAseq	Whole Blood	Day 7	gene162998 (OR7D2)	-0.476904	-3.5866	-0.68982	0.492655	0.953391	-0.686092
RNAseq	Whole Blood	Day 7	gene3398 (ID2)	0.0550785	6.4532	0.688527	0.492802	0.953391	0.685859
RNAseq	Whole Blood	Day 7	gene100132406 (NBPF10)	-0.0863648	3.64995	-0.689049	0.492813	0.953391	-0.685841
RNAseq	Whole Blood	Day 7	gene10725 (NFAT5)	0.0383604	6.71296	0.6872	0.492912	0.953391	0.685684
RNAseq	Whole Blood	Day 7	gene25915 (NDUFAF3)	-0.0412643	5.30729	-0.688109	0.492969	0.953391	-0.685595
RNAseq	Whole Blood	Day 7	gene84265 (POLR3GL)	0.0317273	5.49245	0.686979	0.493006	0.953391	0.685535
RNAseq	Whole Blood	Day 7	gene4332 (MNDA)	-0.0543141	10.7379	-0.68844	0.493018	0.953391	-0.685516
RNAseq	Whole Blood	Day 28	gene5990 (RFX2)	0.0582272	5.19223	0.386235	0.700176	0.953563	0.385083
RNAseq	Whole Blood	Day 28	gene80764 (THAP7)	0.0213082	4.37993	0.385633	0.700212	0.953563	0.385034
RNAseq	Whole Blood	Day 28	gene92822 (ZNF276)	0.01997	7.4425	0.386108	0.700278	0.953563	0.384945
RNAseq	Whole Blood	Day 28	gene56674 (TMEM9B)	0.0219149	5.28423	0.385781	0.700489	0.953563	0.384661
RNAseq	Whole Blood	Day 28	gene347735 (SERINC2)	-0.145087	2.38979	-0.386752	0.700501	0.953563	-0.384644
RNAseq	Whole Blood	Day 28	gene654817 (NCF1C)	-0.0475592	7.86321	-0.38632	0.700536	0.953563	-0.384597
RNAseq	Whole Blood	Baseline	gene286144 (TRIQK)	0.027188	3.55379	0.430094	0.668286	0.953593	0.428501
RNAseq	Whole Blood	Day 28	gene57448 (BIRC6)	-0.0209434	7.69839	-0.384814	0.700868	0.953654	-0.384149
RNAseq	Whole Blood	Day 28	gene4735 (SEPTIN2)	-0.0235618	7.71639	-0.385907	0.70089	0.953654	-0.384119
RNAseq	Whole Blood	Day 28	gene100996291 (LINC01993)	0.19675	-3.30186	0.384634	0.700965	0.953654	0.384018
RNAseq	Whole Blood	Day 28	gene84321 (THOC3)	0.0431158	3.62301	0.385301	0.701131	0.953654	0.383794
RNAseq	Whole Blood	Day 28	gene10155 (TRIM28)	-0.0147521	7.86164	-0.384757	0.701203	0.953654	-0.383698
RNAseq	Whole Blood	Day 28	gene200316 (APOBEC3F)	0.0311451	4.93168	0.384479	0.701415	0.953654	0.383412
RNAseq	Whole Blood	Day 28	gene150275 (CCDC117)	0.0237973	5.2714	0.38414	0.701577	0.953654	0.383192
RNAseq	Whole Blood	Day 28	gene401149 (LINC01061)	0.0985707	3.68738	0.385141	0.701583	0.953654	0.383184
RNAseq	Whole Blood	Day 28	gene817 (CAMK2D)	-0.0287538	5.17363	-0.383866	0.70173	0.953654	-0.382986
RNAseq	Whole Blood	Day 28	gene25829 (TMEM184B)	-0.0207951	6.33711	-0.383701	0.701735	0.953654	-0.38298
RNAseq	Whole Blood	Day 28	gene25938 (HEATR5A)	-0.0283871	4.92397	-0.383727	0.70199	0.953654	-0.382636
RNAseq	Whole Blood	Day 28	gene51348 (KLRF1)	0.0814324	4.33929	0.384027	0.702023	0.953654	0.382592
RNAseq	Whole Blood	Day 28	gene81627 (TRMT1L)	-0.0181947	4.88233	-0.383078	0.70211	0.953654	-0.382474
RNAseq	Whole Blood	Day 28	gene128553 (TSHZ2)	-0.0667002	3.51872	-0.384066	0.702273	0.953654	-0.382254
RNAseq	Whole Blood	Day 28	gene151194 (METTL21A)	0.0277155	3.7555	0.38304	0.702278	0.953654	0.382247
RNAseq	Whole Blood	Day 28	gene643008 (SMIM5)	-0.0532513	3.25423	-0.383366	0.702308	0.953654	-0.382207
RNAseq	Whole Blood	Day 28	gene85364 (ZCCHC3)	-0.0150344	5.57685	-0.382616	0.702463	0.953654	-0.381998
RNAseq	Whole Blood	Day 28	gene5996 (RGS1)	0.0875459	1.10363	0.382247	0.702946	0.953654	0.381347
RNAseq	Whole Blood	Day 28	gene100506990 (LOC100506990)	-0.0537454	2.59164	-0.382638	0.702963	0.953654	-0.381323
RNAseq	Whole Blood	Day 28	gene120224 (TMEM45B)	-0.0600057	2.92006	-0.382711	0.702968	0.953654	-0.381317
RNAseq	Whole Blood	Day 28	gene4974 (OMG)	0.0909983	-0.306967	0.381852	0.70306	0.953654	0.381193
RNAseq	Whole Blood	Day 28	gene2321 (FLT1)	0.0899646	1.22022	0.38215	0.703084	0.953654	0.38116
RNAseq	Whole Blood	Day 28	gene148823 (GCSAML)	-0.0675925	1.72508	-0.382018	0.703289	0.953654	-0.380885
RNAseq	Whole Blood	Day 28	gene100505746 (ITGB2-AS1)	0.0608789	6.64365	0.382658	0.703351	0.953654	0.3808
RNAseq	Whole Blood	Day 28	gene56270 (WDR45B)	0.0151976	6.1843	0.381595	0.703536	0.953654	0.380551
RNAseq	Whole Blood	Day 28	gene79711 (IPO4)	-0.0241219	5.1051	-0.381398	0.70361	0.953654	-0.380451
RNAseq	Whole Blood	Day 28	gene54106 (TLR9)	0.037775	4.28517	0.381716	0.703613	0.953654	0.380448
RNAseq	Whole Blood	Day 28	gene2091 (FBL)	-0.0211841	6.96229	-0.381263	0.703696	0.953654	-0.380335
RNAseq	Whole Blood	Day 28	gene55072 (RNF31)	-0.0229346	7.00595	-0.381356	0.703825	0.953654	-0.380162
RNAseq	Whole Blood	Day 28	gene317648 (NOP14-AS1)	-0.0307311	3.30826	-0.380814	0.703876	0.953654	-0.380093
RNAseq	Whole Blood	Day 28	gene719 (C3AR1)	-0.0839234	5.18245	-0.381613	0.704129	0.953654	-0.379753
RNAseq	Whole Blood	Day 28	gene284306 (ZNF547)	0.0492715	2.07055	0.380722	0.704245	0.953654	0.379597
RNAseq	Whole Blood	Day 28	gene55174 (INTS10)	0.0157467	5.59997	0.379791	0.704654	0.953654	0.379045
RNAseq	Whole Blood	Day 28	gene57826 (RAP2C)	0.0196752	5.60433	0.379305	0.705068	0.953654	0.378488
RNAseq	Whole Blood	Day 28	gene89790 (SIGLEC10)	0.0597708	7.88258	0.380326	0.70507	0.953654	0.378485
RNAseq	Whole Blood	Day 28	gene348645 (C22orf34)	0.0377841	4.47623	0.379327	0.705102	0.953654	0.378442
RNAseq	Whole Blood	Day 28	gene9375 (TM9SF2)	-0.0173459	7.76068	-0.379337	0.705126	0.953654	-0.37841
RNAseq	Whole Blood	Day 28	gene100507577 (NA)	0.062368	3.363	0.380075	0.705159	0.953654	0.378366
RNAseq	Whole Blood	Day 28	gene8685 (MARCO)	0.134583	3.91988	0.380271	0.705164	0.953654	0.378359
RNAseq	Whole Blood	Day 28	gene84859 (LRCH3)	0.017989	5.26604	0.378714	0.705333	0.953654	0.378131
RNAseq	Whole Blood	Day 28	gene221477 (C6orf89)	-0.00967771	7.20555	-0.378751	0.705347	0.953654	-0.378112
RNAseq	Whole Blood	Day 28	gene84916 (UTP4)	-0.0202452	4.02115	-0.378578	0.705375	0.953654	-0.378074
RNAseq	Whole Blood	Day 28	gene84302 (PGAP4)	0.156006	-3.1315	0.378521	0.705464	0.953654	0.377955
RNAseq	Whole Blood	Day 28	gene51116 (MRPS2)	0.0176644	4.47849	0.378322	0.705558	0.953654	0.377829
RNAseq	Whole Blood	Day 28	gene54853 (WDR55)	0.0140218	5.7427	0.37843	0.705644	0.953654	0.377712
RNAseq	Whole Blood	Day 28	gene126326 (GIPC3)	-0.068591	2.48564	-0.379352	0.705686	0.953654	-0.377657
RNAseq	Whole Blood	Day 28	gene54545 (MTMR12)	0.018372	5.64913	0.378406	0.705766	0.953654	0.377549
RNAseq	Whole Blood	Day 28	gene102723996 (LOC102723996)	0.144731	1.10177	0.379392	0.705839	0.953654	0.37745
RNAseq	Whole Blood	Day 28	gene339231 (ARL16)	-0.0431288	4.0446	-0.378382	0.706336	0.953654	-0.376781
RNAseq	Whole Blood	Day 28	gene101928448 (C5orf67)	0.133527	-1.13118	0.377434	0.7064	0.953654	0.376695
RNAseq	Whole Blood	Day 28	gene255104 (TMCO4)	0.0221902	4.43748	0.377514	0.706438	0.953654	0.376644
RNAseq	Whole Blood	Day 28	gene94005 (PIGS)	0.0210112	6.24676	0.378037	0.706438	0.953654	0.376644
RNAseq	Whole Blood	Day 28	gene23593 (HEBP2)	-0.0325635	5.43542	-0.377948	0.706529	0.953654	-0.376522
RNAseq	Whole Blood	Day 28	gene63875 (MRPL17)	-0.0205615	3.99091	-0.377018	0.706611	0.953654	-0.376412
RNAseq	Whole Blood	Day 28	gene5091 (PC)	-0.048541	2.35338	-0.376879	0.706744	0.953654	-0.376232
RNAseq	Whole Blood	Day 28	gene3577 (CXCR1)	0.0275549	9.35034	0.377099	0.706824	0.953654	0.376125
RNAseq	Whole Blood	Day 28	gene9261 (MAPKAPK2)	-0.0181798	7.58882	-0.377301	0.706834	0.953654	-0.376111
RNAseq	Whole Blood	Day 28	gene5394 (EXOSC10)	-0.0129535	6.21428	-0.376558	0.706997	0.953654	-0.375892
RNAseq	Whole Blood	Day 28	gene129080 (EMID1)	0.105186	0.398359	0.377218	0.707039	0.953654	0.375835
RNAseq	Whole Blood	Day 28	gene28799 (IGLV3-16)	0.140519	-0.90499	0.376245	0.707265	0.953654	0.375532
RNAseq	Whole Blood	Day 28	gene481 (ATP1B1)	0.076037	1.5179	0.376841	0.707321	0.953654	0.375456
RNAseq	Whole Blood	Day 28	gene10658 (CELF1)	0.0163426	7.67246	0.376246	0.7074	0.953654	0.37535
RNAseq	Whole Blood	Day 28	gene84765 (ZNF577)	0.0389383	3.16436	0.376485	0.707415	0.953654	0.37533
RNAseq	Whole Blood	Day 28	gene54677 (CROT)	-0.0254961	3.15108	-0.375814	0.70748	0.953654	-0.375242
RNAseq	Whole Blood	Day 28	gene23049 (SMG1)	-0.0191738	8.1131	-0.37599	0.707487	0.953654	-0.375234
RNAseq	Whole Blood	Day 28	gene55835 (CENPJ)	-0.0328852	3.03494	-0.375813	0.707498	0.953654	-0.375218
RNAseq	Whole Blood	Day 28	gene10947 (AP3M2)	0.029086	4.21049	0.376064	0.707556	0.953654	0.375141
RNAseq	Whole Blood	Day 28	gene7535 (ZAP70)	0.0247464	8.05711	0.37632	0.707627	0.953654	0.375045
RNAseq	Whole Blood	Day 28	gene26191 (PTPN22)	-0.0304964	5.4897	-0.37607	0.707653	0.953654	-0.37501
RNAseq	Whole Blood	Day 28	gene100616396 (MIR4712)	0.150864	-0.652728	0.375841	0.707729	0.953654	0.374908
RNAseq	Whole Blood	Day 28	gene55367 (PIDD1)	0.0270185	4.68023	0.37566	0.707735	0.953654	0.3749
RNAseq	Whole Blood	Day 28	gene5813 (PURA)	-0.0214369	4.76317	-0.375281	0.707777	0.953654	-0.374844
RNAseq	Whole Blood	Day 28	gene253143 (PRR14L)	0.018908	6.8228	0.375386	0.707846	0.953654	0.37475
RNAseq	Whole Blood	Day 28	gene54840 (APTX)	0.0204593	3.90896	0.375245	0.707873	0.953654	0.374715
RNAseq	Whole Blood	Day 28	gene25966 (C2CD2)	0.0343657	3.26882	0.375457	0.707964	0.953654	0.374592
RNAseq	Whole Blood	Day 28	gene81552 (VOPP1)	0.0218155	6.32796	0.375834	0.708029	0.953654	0.374504
RNAseq	Whole Blood	Day 28	gene375133 (PI4KAP2)	0.0421927	3.892	0.375787	0.708197	0.953654	0.374279
RNAseq	Whole Blood	Day 28	gene8178 (ELL)	0.0215152	6.80886	0.375225	0.708211	0.953654	0.37426
RNAseq	Whole Blood	Day 28	gene54887 (UHRF1BP1)	0.0444575	4.72226	0.375587	0.708407	0.953654	0.373997
RNAseq	Whole Blood	Day 28	gene1184 (CLCN5)	0.0350874	3.89418	0.374732	0.708493	0.953654	0.37388
RNAseq	Whole Blood	Day 28	gene57125 (PLXDC1)	-0.0497528	4.109	-0.375072	0.708677	0.953654	-0.373634
RNAseq	Whole Blood	Day 28	gene6464 (SHC1)	0.0143678	6.56732	0.374492	0.708793	0.953654	0.373477
RNAseq	Whole Blood	Day 28	gene105377746 (LOC105377746)	-0.141419	-1.99045	-0.373894	0.708816	0.953654	-0.373447
RNAseq	Whole Blood	Day 28	gene4294 (MAP3K10)	0.0265565	4.42733	0.37428	0.70886	0.953654	0.373388
RNAseq	Whole Blood	Day 28	gene56659 (KCNK13)	-0.0709687	0.815834	-0.374099	0.708902	0.953654	-0.373331
RNAseq	Whole Blood	Day 28	gene51317 (PHF21A)	-0.0195568	7.62237	-0.37433	0.709054	0.953654	-0.373127
RNAseq	Whole Blood	Day 28	gene257144 (GCSAM)	0.0365927	3.96172	0.374101	0.709086	0.953654	0.373083
RNAseq	Whole Blood	Day 28	gene56344 (CABP5)	-0.10566	2.30735	-0.374857	0.709093	0.953654	-0.373074
RNAseq	Whole Blood	Day 28	gene126789 (PUSL1)	0.0265015	3.35102	0.373627	0.709164	0.953654	0.372979
RNAseq	Whole Blood	Day 28	gene137964 (GPAT4)	0.0152025	6.39471	0.373945	0.709215	0.953654	0.37291
RNAseq	Whole Blood	Day 28	gene55922 (NKRF)	0.0192537	4.04385	0.373182	0.709378	0.953654	0.372692
RNAseq	Whole Blood	Day 28	gene10906 (TRAFD1)	-0.0303739	6.91477	-0.373436	0.709429	0.953654	-0.372624
RNAseq	Whole Blood	Day 28	gene644215 (LOC644215)	-0.0471799	1.94598	-0.373169	0.709661	0.953654	-0.372311
RNAseq	Whole Blood	Day 28	gene9516 (LITAF)	-0.025586	10.1434	-0.373256	0.709846	0.953654	-0.372062
RNAseq	Whole Blood	Day 28	gene432369 (ATP5F1EP2)	-0.0693175	1.15236	-0.372533	0.709935	0.953654	-0.371943
RNAseq	Whole Blood	Day 28	gene53947 (A4GALT)	0.253142	-2.09645	0.373265	0.71009	0.953654	0.371735
RNAseq	Whole Blood	Day 28	gene8567 (MADD)	0.0185856	7.35822	0.372846	0.710241	0.953654	0.371532
RNAseq	Whole Blood	Day 28	gene400566 (C17orf97)	-0.192071	1.18886	-0.373406	0.710342	0.953654	-0.371397
RNAseq	Whole Blood	Day 28	gene388610 (TRNP1)	-0.106668	-0.188249	-0.37205	0.710401	0.953654	-0.371317
RNAseq	Whole Blood	Day 28	gene1270 (CNTF)	0.0701654	-0.361127	0.371568	0.71054	0.953654	0.371131
RNAseq	Whole Blood	Day 28	gene28454 (IGHV2-70)	0.202826	0.732148	0.371974	0.710549	0.953654	0.371119
RNAseq	Whole Blood	Day 28	gene3241 (HPCAL1)	-0.018577	6.67115	-0.372181	0.710603	0.953654	-0.371046
RNAseq	Whole Blood	Day 28	gene727956 (SDHAP2)	0.0607491	3.24233	0.372546	0.710706	0.953654	0.370908
RNAseq	Whole Blood	Day 28	gene4068 (SH2D1A)	0.0322014	5.33167	0.37196	0.710861	0.953654	0.3707
RNAseq	Whole Blood	Day 28	gene145781 (GCOM1)	-0.0385839	5.19378	-0.372302	0.710911	0.953654	-0.370632
RNAseq	Whole Blood	Day 28	gene3423 (IDS)	-0.0194485	8.67318	-0.371485	0.711006	0.953654	-0.370505
RNAseq	Whole Blood	Day 28	gene5724 (PTAFR)	0.0196475	9.07353	0.371676	0.711027	0.953654	0.370477
RNAseq	Whole Blood	Day 28	gene9908 (G3BP2)	-0.0150308	7.00597	-0.370997	0.7111	0.953654	-0.37038
RNAseq	Whole Blood	Day 28	gene6886 (TAL1)	-0.0504913	5.16046	-0.371884	0.711149	0.953654	-0.370313
RNAseq	Whole Blood	Day 28	gene389125 (MUSTN1)	0.0462366	2.41358	0.371092	0.711155	0.953654	0.370305
RNAseq	Whole Blood	Day 28	gene100101267 (POM121C)	0.0170252	7.01862	0.371176	0.711171	0.953654	0.370284
RNAseq	Whole Blood	Day 1	gene401563 (C9orf139)	-0.0334051	4.41847	-0.396115	0.692659	0.953727	-0.395249
RNAseq	Whole Blood	Day 1	gene84803 (GPAT3)	-0.0328894	5.68431	-0.396341	0.692811	0.953797	-0.395043
RNAseq	Whole Blood	Day 1	gene89857 (KLHL6)	0.0231101	6.47044	0.396159	0.6929	0.953797	0.394922
RNAseq	Whole Blood	Day 28	gene5100 (PCDH8)	0.215668	-3.68136	0.371544	0.711394	0.953802	0.369984
RNAseq	Whole Blood	Day 28	gene27033 (ZBTB32)	0.0929139	1.06804	0.371012	0.711524	0.953802	0.369811
RNAseq	Whole Blood	Day 28	gene57533 (TBC1D14)	0.0204439	7.94219	0.370932	0.711566	0.953802	0.369753
RNAseq	Whole Blood	Day 1	gene196527 (ANO6)	-0.0355411	6.58544	-0.396332	0.693067	0.95384	-0.394696
RNAseq	Whole Blood	Day 1	gene54749 (EPDR1)	-0.0917162	0.273915	-0.395045	0.693538	0.95384	-0.394058
RNAseq	Whole Blood	Day 1	gene54879 (ST7L)	0.0377138	2.84728	0.394704	0.693675	0.95384	0.393872
RNAseq	Whole Blood	Day 1	gene23582 (CCNDBP1)	-0.0164015	7.16326	-0.394988	0.693685	0.95384	-0.39386
RNAseq	Whole Blood	Day 1	gene8328 (GFI1B)	0.0523161	4.77905	0.39548	0.693705	0.95384	0.393832
RNAseq	Whole Blood	Day 1	gene51552 (RAB14)	0.0147608	6.81398	0.394394	0.693765	0.95384	0.393751
RNAseq	Whole Blood	Day 1	gene119504 (ANAPC16)	0.0159201	6.66399	0.394613	0.693799	0.95384	0.393705
RNAseq	Whole Blood	Day 1	gene55734 (ZFP64)	-0.0263644	3.84661	-0.394321	0.693843	0.95384	-0.393645
RNAseq	Whole Blood	Day 1	gene155184 (SLC2A7)	-0.13042	-0.50022	-0.39423	0.693953	0.95384	-0.393496
RNAseq	Whole Blood	Day 1	gene158747 (MOSPD2)	-0.0321618	5.79936	-0.394845	0.694024	0.95384	-0.3934
RNAseq	Whole Blood	Day 1	gene171017 (ZNF384)	-0.0136381	6.43317	-0.39407	0.694063	0.95384	-0.393347
RNAseq	Whole Blood	Day 1	gene25962 (VIRMA)	0.0148104	6.06918	0.394211	0.694074	0.95384	0.393332
RNAseq	Whole Blood	Day 28	gene83640 (RAMAC)	-0.0230848	4.37745	-0.370467	0.711792	0.953854	-0.369451
RNAseq	Whole Blood	Day 28	gene115286 (SLC25A26)	-0.0270032	3.47599	-0.370041	0.711953	0.953854	-0.369235
RNAseq	Whole Blood	Day 28	gene4778 (NFE2)	0.0332411	8.11446	0.370302	0.712142	0.953854	0.36898
RNAseq	Whole Blood	Day 28	gene10890 (RAB10)	-0.0164174	7.05573	-0.36982	0.712182	0.953854	-0.368928
RNAseq	Whole Blood	Day 28	gene6891 (TAP2)	0.0452914	6.82019	0.370098	0.712241	0.953854	0.368848
RNAseq	Whole Blood	Day 28	gene166336 (PRICKLE2)	0.136406	-1.25156	0.369752	0.712271	0.953854	0.368808
RNAseq	Whole Blood	Day 28	gene693196 (MIR611)	0.0269221	3.45555	0.369243	0.71229	0.953854	0.368782
RNAseq	Whole Blood	Day 28	gene10062 (NR1H3)	0.0428325	2.43738	0.369589	0.712367	0.953854	0.368679
RNAseq	Whole Blood	Baseline	gene57406 (ABHD6)	0.0305711	3.46049	0.429815	0.668649	0.953861	0.428002
RNAseq	Whole Blood	Baseline	gene23221 (RHOBTB2)	0.0401702	4.50823	0.430085	0.668668	0.953861	0.427977
RNAseq	Whole Blood	Baseline	gene5930 (RBBP6)	-0.0125003	6.79247	-0.428968	0.668952	0.953861	-0.427587
RNAseq	Whole Blood	Baseline	gene203228 (C9orf72)	0.0361546	5.48501	0.429397	0.66917	0.953861	0.427288
RNAseq	Whole Blood	Baseline	gene2199 (FBLN2)	-0.0762019	2.32886	-0.429255	0.669319	0.953861	-0.427082
RNAseq	Whole Blood	Baseline	gene8495 (PPFIBP2)	0.0516289	4.60451	0.429361	0.669343	0.953861	0.42705
RNAseq	Whole Blood	Baseline	gene51277 (DNAJC27)	-0.0291881	2.74242	-0.428163	0.669422	0.953861	-0.426942
RNAseq	Whole Blood	Baseline	gene51696 (HECA)	-0.0168306	7.75393	-0.428557	0.669539	0.953861	-0.426781
RNAseq	Whole Blood	Baseline	gene100616408 (MIR5047)	0.0381581	6.05881	0.428363	0.669617	0.953861	0.426673
RNAseq	Whole Blood	Baseline	gene65110 (UPF3A)	-0.0247477	5.32683	-0.428303	0.669891	0.953861	-0.426298
RNAseq	Whole Blood	Baseline	gene100126317 (MIR374B)	0.092785	-1.18717	0.427013	0.669914	0.953861	0.426266
RNAseq	Whole Blood	Baseline	gene57380 (MRS2)	0.016884	4.30228	0.427068	0.670173	0.953861	0.425911
RNAseq	Whole Blood	Baseline	gene114882 (OSBPL8)	-0.0303526	7.39734	-0.427901	0.670302	0.953861	-0.425733
RNAseq	Whole Blood	Baseline	gene100113407 (TMEM170B)	0.0372156	5.5043	0.427065	0.670568	0.953861	0.425369
RNAseq	Whole Blood	Baseline	gene8038 (ADAM12)	0.114576	1.60874	0.42764	0.670587	0.953861	0.425343
RNAseq	Whole Blood	Baseline	gene55638 (SYBU)	-0.102598	-1.09265	-0.426496	0.670624	0.953861	-0.425292
RNAseq	Whole Blood	Baseline	gene253143 (PRR14L)	0.0175493	6.8228	0.426686	0.670634	0.953861	0.425278
RNAseq	Whole Blood	Baseline	gene23179 (RGL1)	-0.0437341	2.61056	-0.426453	0.670854	0.953861	-0.424976
RNAseq	Whole Blood	Baseline	gene1837 (DTNA)	-0.0956551	-0.479051	-0.426617	0.670928	0.953861	-0.424875
RNAseq	Whole Blood	Baseline	gene81627 (TRMT1L)	0.0161922	4.88233	0.426173	0.670976	0.953861	0.424809
RNAseq	Whole Blood	Baseline	gene8453 (CUL2)	0.0148551	4.95564	0.425512	0.671321	0.953861	0.424336
RNAseq	Whole Blood	Baseline	gene122618 (PLD4)	0.0522956	5.36127	0.426355	0.671433	0.953861	0.424183
RNAseq	Whole Blood	Baseline	gene4217 (MAP3K5)	-0.016258	6.81853	-0.425994	0.671572	0.953861	-0.423991
RNAseq	Whole Blood	Baseline	gene116988 (AGAP3)	0.0327251	5.34463	0.425939	0.671694	0.953861	0.423825
RNAseq	Whole Blood	Baseline	gene6049 (RNF6)	0.0133349	5.71306	0.424723	0.671821	0.953861	0.423651
RNAseq	Whole Blood	Baseline	gene9846 (GAB2)	-0.014518	7.9785	-0.425186	0.671853	0.953861	-0.423606
RNAseq	Whole Blood	Baseline	gene3425 (IDUA)	0.0319618	4.79986	0.42507	0.672112	0.953861	0.423251
RNAseq	Whole Blood	Baseline	gene113540 (CMTM1)	-0.0321121	4.44006	-0.424834	0.67212	0.953861	-0.42324
RNAseq	Whole Blood	Baseline	gene8567 (MADD)	0.0195296	7.35822	0.425129	0.672291	0.953861	0.423006
RNAseq	Whole Blood	Baseline	gene55809 (TRERF1)	0.0183994	6.58889	0.424619	0.672392	0.953861	0.422867
RNAseq	Whole Blood	Baseline	gene105370943 (LOC105370943)	0.0635171	-0.653669	0.42364	0.672436	0.953861	0.422807
RNAseq	Whole Blood	Baseline	gene23582 (CCNDBP1)	-0.0157024	7.16326	-0.42465	0.672472	0.953861	-0.422758
RNAseq	Whole Blood	Baseline	gene64327 (LMBR1)	-0.022648	4.51347	-0.42443	0.672519	0.953861	-0.422693
RNAseq	Whole Blood	Baseline	gene221442 (ADCY10P1)	-0.0348647	3.83904	-0.42428	0.672535	0.953861	-0.422671
RNAseq	Whole Blood	Baseline	gene55626 (AMBRA1)	-0.0110474	5.75397	-0.42381	0.672618	0.953861	-0.422558
RNAseq	Whole Blood	Baseline	gene7693 (ZNF134)	-0.0189867	4.35155	-0.424101	0.672619	0.953861	-0.422557
RNAseq	Whole Blood	Baseline	gene3965 (LGALS9)	0.0544121	7.72143	0.424837	0.672652	0.953861	0.422511
RNAseq	Whole Blood	Baseline	gene83692 (CD99L2)	0.0252943	5.39197	0.424595	0.672664	0.953861	0.422495
RNAseq	Whole Blood	Baseline	gene64895 (PAPOLG)	0.0135539	5.41272	0.423601	0.672673	0.953861	0.422483
RNAseq	Whole Blood	Baseline	gene81856 (ZNF611)	0.0231035	4.30598	0.423919	0.672682	0.953861	0.42247
RNAseq	Whole Blood	Baseline	gene2589 (GALNT1)	0.0148931	5.9588	0.424005	0.672712	0.953861	0.422429
RNAseq	Whole Blood	Baseline	gene21 (ABCA3)	0.0288524	3.61353	0.424058	0.672799	0.953861	0.422309
RNAseq	Whole Blood	Baseline	gene388327 (C17orf100)	-0.0531199	0.860641	-0.423541	0.672877	0.953861	-0.422202
RNAseq	Whole Blood	Baseline	gene105373780 (LOC105373780)	0.0315038	3.68031	0.423697	0.672971	0.953861	0.422074
RNAseq	Whole Blood	Baseline	gene401093 (MBNL1-AS1)	0.0406542	1.80875	0.423612	0.672972	0.953861	0.422073
RNAseq	Whole Blood	Baseline	gene5782 (PTPN12)	0.0328786	7.43211	0.424289	0.67299	0.953861	0.422048
RNAseq	Whole Blood	Baseline	gene146691 (TOM1L2)	0.0172486	5.73178	0.423729	0.673032	0.953861	0.421991
RNAseq	Whole Blood	Baseline	gene23167 (EFR3A)	0.0164441	6.27021	0.423317	0.67316	0.953861	0.421815
RNAseq	Whole Blood	Baseline	gene6499 (SKIV2L)	0.0189913	5.99641	0.423662	0.673196	0.953861	0.421766
RNAseq	Whole Blood	Baseline	gene4684 (NCAM1)	0.0928735	4.52873	0.424045	0.673235	0.953861	0.421712
RNAseq	Whole Blood	Baseline	gene23345 (SYNE1)	-0.0284554	8.36375	-0.423543	0.673444	0.953962	-0.421426
RNAseq	Whole Blood	Baseline	gene2585 (GALK2)	0.0172812	3.76766	0.422395	0.673551	0.953962	0.421279
RNAseq	Whole Blood	Baseline	gene9702 (CEP57)	-0.0155139	5.29379	-0.422443	0.673675	0.953962	-0.42111
RNAseq	Whole Blood	Baseline	gene27240 (SIT1)	0.0316663	5.09274	0.423052	0.673688	0.953962	0.421092
RNAseq	Whole Blood	Day 28	gene3659 (IRF1)	-0.0335521	9.40305	-0.369288	0.712591	0.953965	-0.368379
RNAseq	Whole Blood	Day 28	gene29116 (MYLIP)	0.0323933	6.30393	0.369459	0.712641	0.953965	0.368312
RNAseq	Whole Blood	Day 28	gene79888 (LPCAT1)	-0.0280331	6.49523	-0.36932	0.712771	0.95397	-0.368137
RNAseq	Whole Blood	Day 28	gene130074 (FAM168B)	-0.0122916	7.13252	-0.368873	0.712887	0.95397	-0.367982
RNAseq	Whole Blood	Day 28	gene2932 (GSK3B)	0.0139212	6.78818	0.368671	0.71293	0.95397	0.367924
RNAseq	Whole Blood	Day 28	gene3112 (HLA-DOB)	0.0699954	2.86364	0.368944	0.713323	0.954051	0.367397
RNAseq	Whole Blood	Day 28	gene7067 (THRA)	-0.0279967	5.23848	-0.368621	0.71334	0.954051	-0.367374
RNAseq	Whole Blood	Day 28	gene777 (CACNA1E)	0.0676539	2.84448	0.368437	0.713413	0.954051	0.367276
RNAseq	Whole Blood	Day 28	gene2585 (GALK2)	-0.0194681	3.76766	-0.367725	0.713438	0.954051	-0.367243
RNAseq	Whole Blood	Day 28	gene7072 (TIA1)	0.0201101	5.90635	0.367599	0.713558	0.954051	0.367081
RNAseq	Whole Blood	Day 28	gene6846 (XCL2)	0.0997476	2.4294	0.36889	0.713562	0.954051	0.367076
RNAseq	Whole Blood	Baseline	gene1512 (CTSH)	0.0463096	7.05129	0.423116	0.673846	0.954052	0.420875
RNAseq	Whole Blood	Baseline	gene818 (CAMK2G)	0.0173184	7.49679	0.422227	0.674043	0.954117	0.420606
RNAseq	Whole Blood	Baseline	gene64328 (XPO4)	-0.0156764	4.88082	-0.421591	0.674086	0.954117	-0.420547
RNAseq	Whole Blood	Baseline	gene284757 (MIR646HG)	-0.0563161	1.72093	-0.422308	0.674278	0.954117	-0.420283
RNAseq	Whole Blood	Baseline	gene23216 (TBC1D1)	-0.0177301	7.37336	-0.422245	0.674361	0.954117	-0.42017
RNAseq	Whole Blood	Baseline	gene54927 (CHCHD3)	0.017108	4.51576	0.4212	0.674477	0.954117	0.420011
RNAseq	Whole Blood	Baseline	gene25777 (SUN2)	0.0134145	9.80274	0.421785	0.674486	0.954117	0.42
RNAseq	Whole Blood	Baseline	gene9031 (BAZ1B)	-0.0114205	7.08567	-0.4211	0.674559	0.954117	-0.4199
RNAseq	Whole Blood	Day 7	gene51385 (ZNF589)	0.0600134	5.22841	0.687799	0.493559	0.954119	0.684658
RNAseq	Whole Blood	Day 7	gene1523 (CUX1)	0.0409524	7.46784	0.687891	0.49375	0.954119	0.684357
RNAseq	Whole Blood	Day 7	gene8028 (MLLT10)	-0.0306753	5.33684	-0.685722	0.493844	0.954119	-0.684207
RNAseq	Whole Blood	Day 7	gene8835 (SOCS2)	0.0705557	3.28705	0.686744	0.493884	0.954119	0.684144
RNAseq	Whole Blood	Day 7	gene29015 (SLC43A3)	0.0588164	5.53624	0.686661	0.494015	0.954119	0.683937
RNAseq	Whole Blood	Day 7	gene64772 (ENGASE)	0.066518	6.32882	0.687013	0.494187	0.954119	0.683664
RNAseq	Whole Blood	Day 7	gene114789 (SLC25A25)	0.0415841	4.69059	0.685454	0.494244	0.954119	0.683575
RNAseq	Whole Blood	Day 7	gene66005 (CHID1)	0.0386422	4.59664	0.685257	0.494354	0.954119	0.6834
RNAseq	Whole Blood	Day 7	gene4804 (NGFR)	0.167322	-0.30906	0.684707	0.494388	0.954119	0.683346
RNAseq	Whole Blood	Day 7	gene576 (ADGRB2)	0.122513	1.18578	0.685686	0.494436	0.954119	0.68327
RNAseq	Whole Blood	Day 7	gene5729 (PTGDR)	0.108496	3.66776	0.686595	0.494443	0.954119	0.68326
RNAseq	Whole Blood	Day 7	gene26056 (RAB11FIP5)	-0.121351	3.66943	-0.68708	0.494821	0.954192	-0.682662
RNAseq	Whole Blood	Day 7	gene93663 (ARHGAP18)	0.0674031	4.46786	0.686298	0.494822	0.954192	0.682659
RNAseq	Whole Blood	Day 7	gene654433 (PAX8-AS1)	-0.468544	3.57187	-0.687657	0.49488	0.954192	-0.682568
RNAseq	Whole Blood	Day 7	gene10114 (HIPK3)	-0.0361742	7.71408	-0.684365	0.49489	0.954192	-0.682551
RNAseq	Whole Blood	Day 7	gene27436 (EML4)	0.0394671	7.05341	0.685248	0.494957	0.954192	0.682447
RNAseq	Whole Blood	Day 1	gene11326 (VSIG4)	-0.0989898	1.33243	-0.393668	0.694647	0.954223	-0.392557
RNAseq	Whole Blood	Day 1	gene5521 (PPP2R2B)	-0.0659952	3.17755	-0.393966	0.694734	0.954223	-0.392439
RNAseq	Whole Blood	Day 1	gene143888 (POGLUT3)	-0.0396354	3.52693	-0.393564	0.694744	0.954223	-0.392425
RNAseq	Whole Blood	Day 1	gene79847 (MFSD13A)	-0.0414291	3.59338	-0.393553	0.694886	0.954223	-0.392233
RNAseq	Whole Blood	Day 1	gene23254 (KAZN)	-0.131329	2.95824	-0.393695	0.695373	0.954223	-0.391574
RNAseq	Whole Blood	Day 1	gene10316 (NMUR1)	0.0857982	4.45585	0.39304	0.695413	0.954223	0.39152
RNAseq	Whole Blood	Day 1	gene9400 (RECQL5)	-0.0204738	4.95457	-0.392233	0.695426	0.954223	-0.391502
RNAseq	Whole Blood	Day 1	gene10521 (DDX17)	-0.0154828	9.70737	-0.392102	0.695452	0.954223	-0.391468
RNAseq	Whole Blood	Day 1	gene254559 (MIR9-3HG)	0.0649902	2.12292	0.393143	0.695453	0.954223	0.391465
RNAseq	Whole Blood	Day 1	gene80005 (DOCK5)	-0.0240444	8.54434	-0.39241	0.695524	0.954223	-0.39137
RNAseq	Whole Blood	Day 1	gene57418 (WDR18)	0.0286539	4.07404	0.39215	0.695581	0.954223	0.391292
RNAseq	Whole Blood	Day 1	gene83667 (SESN2)	-0.0344692	4.72203	-0.392291	0.695733	0.954223	-0.391087
RNAseq	Whole Blood	Day 1	gene3658 (IREB2)	0.01824	6.10197	0.391649	0.695928	0.954223	0.390823
RNAseq	Whole Blood	Day 1	gene102465513 (MIR6852)	0.0239014	6.02493	0.391685	0.695962	0.954223	0.390777
RNAseq	Whole Blood	Day 1	gene81603 (TRIM8)	-0.0203078	7.72658	-0.391418	0.696233	0.954223	-0.390411
RNAseq	Whole Blood	Day 1	gene114908 (TMEM123)	-0.0312022	8.02869	-0.391599	0.69624	0.954223	-0.390401
RNAseq	Whole Blood	Day 1	gene10457 (GPNMB)	0.143965	-0.503659	0.391273	0.696323	0.954223	0.390288
RNAseq	Whole Blood	Day 1	gene3068 (HDGF)	-0.0295886	7.96752	-0.391639	0.696323	0.954223	-0.390288
RNAseq	Whole Blood	Day 1	gene26086 (GPSM1)	-0.0514415	2.49699	-0.391536	0.696335	0.954223	-0.390272
RNAseq	Whole Blood	Day 1	gene10480 (EIF3M)	0.0211243	6.54211	0.391168	0.696361	0.954223	0.390238
RNAseq	Whole Blood	Day 1	gene10172 (ZNF256)	0.0378179	2.60847	0.390787	0.696452	0.954223	0.390114
RNAseq	Whole Blood	Day 1	gene10863 (ADAM28)	0.050053	4.88898	0.391586	0.696518	0.954223	0.390024
RNAseq	Whole Blood	Day 1	gene8728 (ADAM19)	-0.0423475	7.6466	-0.391126	0.696722	0.954223	-0.389749
RNAseq	Whole Blood	Day 1	gene64847 (SPATA20)	0.0969654	4.26001	0.391917	0.696722	0.954223	0.389749
RNAseq	Whole Blood	Day 1	gene310 (ANXA7)	0.0161991	6.64176	0.390864	0.696734	0.954223	0.389732
RNAseq	Whole Blood	Day 1	gene285540 (SEPSECS-AS1)	0.107361	0.650138	0.391505	0.696908	0.95423	0.389498
RNAseq	Whole Blood	Day 1	gene8220 (ESS2)	0.0209547	5.15	0.390583	0.696954	0.95423	0.389435
RNAseq	Whole Blood	Day 1	gene57082 (KNL1)	-0.063934	1.14892	-0.389865	0.697036	0.95423	-0.389324
RNAseq	Whole Blood	Day 1	gene8178 (ELL)	0.0221864	6.80886	0.390258	0.69712	0.95423	0.389211
RNAseq	Whole Blood	Baseline	gene51281 (ANKMY1)	0.0293682	4.39647	0.421335	0.674857	0.954236	0.419492
RNAseq	Whole Blood	Baseline	gene10613 (ERLIN1)	-0.0268091	4.86941	-0.421003	0.674877	0.954236	-0.419464
RNAseq	Whole Blood	Baseline	gene5025 (P2RX4)	0.0341813	4.98485	0.421477	0.674929	0.954236	0.419393
RNAseq	Whole Blood	Baseline	gene100533975 (SLMO2-ATP5E)	0.019114	7.68402	0.420654	0.675053	0.954247	0.419223
RNAseq	Whole Blood	Baseline	gene57176 (VARS2)	-0.0326643	4.3106	-0.421202	0.67518	0.954247	-0.419049
RNAseq	Whole Blood	Baseline	gene8930 (MBD4)	0.0173467	6.07049	0.420683	0.675222	0.954247	0.418991
RNAseq	Whole Blood	Baseline	gene89790 (SIGLEC10)	0.0644209	7.88258	0.421025	0.675438	0.954361	0.418696
RNAseq	Whole Blood	Baseline	gene643072 (LOC643072)	-0.0492354	4.84904	-0.420584	0.67568	0.954361	-0.418366
RNAseq	Whole Blood	Baseline	gene51070 (NOSIP)	-0.0298826	7.06284	-0.420429	0.675735	0.954361	-0.418291
RNAseq	Whole Blood	Baseline	gene80219 (COQ10B)	-0.0168754	4.82006	-0.419494	0.675751	0.954361	-0.418268
RNAseq	Whole Blood	Baseline	gene1690 (COCH)	-0.0978084	1.23118	-0.420274	0.675811	0.954361	-0.418186
RNAseq	Whole Blood	Baseline	gene3140 (MR1)	0.0196875	6.26814	0.419727	0.675874	0.954361	0.418099
RNAseq	Whole Blood	Baseline	gene3198 (HOXA1)	-0.0904574	0.827537	-0.419905	0.676099	0.954388	-0.417792
RNAseq	Whole Blood	Baseline	gene57146 (TMEM159)	0.0349618	3.33562	0.419544	0.676183	0.954388	0.417678
RNAseq	Whole Blood	Baseline	gene57379 (AICDA)	-0.111881	-1.67286	-0.418423	0.676248	0.954388	-0.417589
RNAseq	Whole Blood	Baseline	gene100996541 (FAM157C)	0.0511983	4.38408	0.419568	0.676275	0.954388	0.417552
RNAseq	Whole Blood	Day 1	gene147463 (ANKRD29)	0.155911	-2.56496	0.389322	0.697376	0.954412	0.388865
RNAseq	Whole Blood	Day 1	gene100533181 (FXYD6-FXYD2)	-0.0687872	2.08173	-0.390009	0.697518	0.954412	-0.388673
RNAseq	Whole Blood	Day 1	gene5425 (POLD2)	-0.0195438	4.98674	-0.389217	0.697666	0.954412	-0.388473
RNAseq	Whole Blood	Day 1	gene6048 (RNF5)	0.028288	3.80095	0.389253	0.697784	0.954412	0.388314
RNAseq	Whole Blood	Day 1	gene2954 (GSTZ1)	0.0485783	2.34383	0.38931	0.697826	0.954412	0.388257
RNAseq	Whole Blood	Day 1	gene5294 (PIK3CG)	-0.0222291	7.01791	-0.389165	0.697896	0.954412	-0.388162
RNAseq	Whole Blood	Day 1	gene79991 (STN1)	0.0239153	5.75287	0.389004	0.69792	0.954412	0.388129
RNAseq	Whole Blood	Day 28	gene440400 (RNASEK)	0.0186257	7.68475	0.367937	0.713982	0.954461	0.366513
RNAseq	Whole Blood	Day 28	gene55691 (FRMD4A)	-0.0810749	2.48996	-0.367819	0.714142	0.954461	-0.366299
RNAseq	Whole Blood	Day 28	gene8740 (TNFSF14)	-0.0255388	6.50345	-0.367356	0.714154	0.954461	-0.366282
RNAseq	Whole Blood	Baseline	gene10106 (CTDSP2)	-0.0181252	8.93146	-0.41924	0.676449	0.954499	-0.417314
RNAseq	Whole Blood	Baseline	gene412 (STS)	0.0353802	4.04771	0.418838	0.67656	0.954512	0.417162
RNAseq	Whole Blood	Baseline	gene441108 (IRF1-AS1)	-0.0472925	4.27741	-0.418913	0.676713	0.954512	-0.416953
RNAseq	Whole Blood	Baseline	gene84263 (HSDL2)	-0.021686	5.87765	-0.418506	0.676744	0.954512	-0.416911
RNAseq	Whole Blood	Baseline	gene642852 (LINC00205)	-0.0334976	4.15519	-0.4185	0.676931	0.954542	-0.416654
RNAseq	Whole Blood	Baseline	gene2057 (EPOR)	0.035767	4.15398	0.418506	0.676956	0.954542	0.41662
RNAseq	Whole Blood	Day 1	gene28465 (IGHV1-46)	0.16505	1.53074	0.38839	0.698124	0.95456	0.387854
RNAseq	Whole Blood	Day 7	gene22882 (ZHX2)	-0.032197	6.1262	-0.683917	0.495526	0.954609	-0.681547
RNAseq	Whole Blood	Day 7	gene6415 (SELENOW)	-0.0374358	5.10434	-0.683116	0.495532	0.954609	-0.681536
RNAseq	Whole Blood	Day 7	gene32 (ACACB)	0.0584572	4.85942	0.684478	0.49566	0.954609	0.681335
RNAseq	Whole Blood	Day 7	gene23076 (RRP1B)	-0.0264367	6.14857	-0.682128	0.495933	0.954609	-0.680903
RNAseq	Whole Blood	Day 7	gene572 (BAD)	-0.0508512	3.58772	-0.682219	0.495952	0.954609	-0.680873
RNAseq	Whole Blood	Day 7	gene2651 (GCNT2)	0.103068	3.22799	0.684602	0.495999	0.954609	0.680799
RNAseq	Whole Blood	Day 7	gene6935 (ZEB1)	-0.039003	5.33956	-0.682869	0.496008	0.954609	-0.680784
RNAseq	Whole Blood	Day 7	gene9921 (RNF10)	-0.0977019	9.25992	-0.684081	0.496145	0.954609	-0.680568
RNAseq	Whole Blood	Day 7	gene101927620 (LOC101927620)	0.189953	-1.1274	0.681534	0.49617	0.954609	0.680529
RNAseq	Whole Blood	Day 7	gene1786 (DNMT1)	-0.0286105	7.18462	-0.682495	0.496179	0.954609	-0.680514
RNAseq	Whole Blood	Day 7	gene8638 (OASL)	-0.193747	5.09524	-0.684404	0.496221	0.954609	-0.680447
RNAseq	Whole Blood	Day 1	gene969 (CD69)	-0.0427037	3.74961	-0.388365	0.698395	0.954615	-0.387488
RNAseq	Whole Blood	Day 1	gene7805 (LAPTM5)	-0.0126243	10.8012	-0.388905	0.698415	0.954615	-0.387461
RNAseq	Whole Blood	Day 1	gene162514 (TRPV3)	-0.105311	0.152185	-0.388446	0.698475	0.954615	-0.387379
RNAseq	Whole Blood	Day 1	gene3835 (KIF22)	-0.0203428	5.2858	-0.387798	0.698637	0.954615	-0.38716
RNAseq	Whole Blood	Day 1	gene8533 (COPS3)	0.0255197	5.6181	0.388381	0.698675	0.954615	0.38711
RNAseq	Whole Blood	Day 1	gene55350 (VNN3)	-0.0509865	5.61426	-0.388486	0.698754	0.954615	-0.387003
RNAseq	Whole Blood	Day 1	gene150000 (ABCC13)	0.128674	1.79293	0.388647	0.698831	0.954615	0.386899
RNAseq	Whole Blood	Day 1	gene5116 (PCNT)	-0.0167102	6.39194	-0.387453	0.699025	0.954663	-0.386637
RNAseq	Whole Blood	Day 1	gene105370943 (LOC105370943)	0.0856028	-0.653669	0.386999	0.699057	0.954663	0.386593
RNAseq	Whole Blood	Day 1	gene9202 (ZMYM4)	0.0199749	5.68455	0.387285	0.699189	0.954714	0.386415
RNAseq	Whole Blood	Day 7	gene317762 (CCDC85C)	-0.0701728	2.96979	-0.682645	0.496435	0.95472	-0.68011
RNAseq	Whole Blood	Day 7	gene50852 (TRAT1)	-0.0548234	4.77822	-0.682466	0.496469	0.95472	-0.680055
RNAseq	Whole Blood	Day 28	gene115426 (UHRF2)	-0.0176751	5.29536	-0.366271	0.714637	0.954767	-0.365636
RNAseq	Whole Blood	Day 28	gene440482 (ANKRD20A5P)	-0.0650436	1.02335	-0.366176	0.714769	0.954767	-0.365459
RNAseq	Whole Blood	Day 28	gene140700 (SAMD10)	-0.0470227	3.79521	-0.366717	0.714973	0.954767	-0.365186
RNAseq	Whole Blood	Day 28	gene114819 (CROCCP3)	0.033151	3.71661	0.365722	0.715036	0.954767	0.365101
RNAseq	Whole Blood	Day 28	gene7010 (TEK)	-0.170509	-0.015073	-0.36659	0.715086	0.954767	-0.365034
RNAseq	Whole Blood	Day 28	gene85013 (TMEM128)	-0.0241137	3.68677	-0.365589	0.715105	0.954767	-0.365009
RNAseq	Whole Blood	Day 28	gene205717 (USF3)	-0.0171532	6.38557	-0.36562	0.715151	0.954767	-0.364947
RNAseq	Whole Blood	Day 28	gene8266 (UBL4A)	0.0191577	5.60989	0.365713	0.715322	0.954767	0.364718
RNAseq	Whole Blood	Day 28	gene57501 (KIAA1257)	0.0352738	2.89719	0.36539	0.71533	0.954767	0.364707
RNAseq	Whole Blood	Day 28	gene100616439 (MIR4658)	-0.0327038	3.37165	-0.365212	0.715336	0.954767	-0.364698
RNAseq	Whole Blood	Day 7	gene51479 (ANKFY1)	-0.0382909	6.95318	-0.681484	0.496798	0.954795	-0.679536
RNAseq	Whole Blood	Day 7	gene408 (ARRB1)	0.048527	7.83362	0.683214	0.496813	0.954795	0.679513
RNAseq	Whole Blood	Day 7	gene4012 (LNPEP)	-0.0551183	5.65501	-0.680948	0.496841	0.954795	-0.679469
RNAseq	Whole Blood	Day 7	gene1499 (CTNNB1)	0.0226146	7.34742	0.680952	0.49692	0.954795	0.679343
RNAseq	Whole Blood	Day 7	gene645367 (GGT8P)	0.278843	-1.72777	0.680717	0.496986	0.954795	0.679239
RNAseq	Whole Blood	Day 7	gene101243544 (NA)	-0.0419897	3.35019	-0.680299	0.497081	0.954795	-0.67909
RNAseq	Whole Blood	Day 28	gene29101 (SSU72)	0.0165871	6.74717	0.365855	0.715464	0.954809	0.364528
RNAseq	Whole Blood	Baseline	gene224 (ALDH3A2)	-0.0243881	5.15975	-0.41803	0.67732	0.95481	-0.416123
RNAseq	Whole Blood	Baseline	gene57828 (CATSPERG)	-0.0544357	2.06591	-0.417996	0.677337	0.95481	-0.4161
RNAseq	Whole Blood	Day 28	gene440359 (YBX3P1)	-0.124945	-1.45292	-0.364895	0.715618	0.954888	-0.364322
RNAseq	Whole Blood	Baseline	gene221476 (PI16)	0.08434	3.10524	0.418124	0.677529	0.954946	0.415838
RNAseq	Whole Blood	Day 1	gene26173 (INTS1)	0.0179514	7.57774	0.387013	0.699523	0.954992	0.385964
RNAseq	Whole Blood	Day 1	gene64225 (ATL2)	-0.0251259	4.36614	-0.386617	0.699584	0.954992	-0.385882
RNAseq	Whole Blood	Day 28	gene2533 (FYB1)	0.0183936	9.67437	0.364584	0.715888	0.955003	0.363959
RNAseq	Whole Blood	Day 28	gene2907 (GRINA)	0.0348085	8.05867	0.365267	0.715974	0.955003	0.363844
RNAseq	Whole Blood	Day 28	gene89782 (LMLN)	-0.0367173	2.40466	-0.364285	0.716049	0.955003	-0.363745
RNAseq	Whole Blood	Day 28	gene79148 (MMP28)	0.0989046	-0.458926	0.36442	0.716159	0.955003	0.363597
RNAseq	Whole Blood	Day 28	gene79603 (CERS4)	-0.0364673	4.80723	-0.365058	0.716198	0.955003	-0.363545
RNAseq	Whole Blood	Day 28	gene7534 (YWHAZ)	-0.0116157	9.54805	-0.364409	0.716276	0.955003	-0.363441
RNAseq	Whole Blood	Day 7	gene440823 (MIAT)	0.116214	6.60209	0.682845	0.497378	0.955051	0.678621
RNAseq	Whole Blood	Day 7	gene653238 (GTF2H2B)	0.369734	0.114814	0.682509	0.497609	0.955051	0.678257
RNAseq	Whole Blood	Day 7	gene11107 (PRDM5)	-0.172111	1.88943	-0.681645	0.497864	0.955051	-0.677855
RNAseq	Whole Blood	Day 7	gene283820 (NOMO2)	-0.0741756	4.4771	-0.681067	0.497916	0.955051	-0.677772
RNAseq	Whole Blood	Day 7	gene100526837 (EEF1E1-BLOC1S5)	-0.0324593	4.52419	-0.678985	0.498043	0.955051	-0.677572
RNAseq	Whole Blood	Day 7	gene23608 (MKRN1)	-0.0915733	9.13241	-0.680887	0.498048	0.955051	-0.677564
RNAseq	Whole Blood	Day 7	gene409 (ARRB2)	0.0297986	9.89637	0.681183	0.498104	0.955051	0.677477
RNAseq	Whole Blood	Day 7	gene8938 (BAIAP3)	0.15092	5.1549	0.681302	0.498295	0.955051	0.677176
RNAseq	Whole Blood	Day 7	gene54928 (IMPAD1)	0.037111	5.43592	0.678627	0.498435	0.955051	0.676954
RNAseq	Whole Blood	Day 7	gene10096 (ACTR3)	-0.0209644	8.81715	-0.679296	0.498439	0.955051	-0.676947
RNAseq	Whole Blood	Day 7	gene166929 (SGMS2)	-0.110135	3.85083	-0.679769	0.498505	0.955051	-0.676844
RNAseq	Whole Blood	Day 7	gene84727 (SPSB2)	0.105308	3.50609	0.680547	0.498643	0.955051	0.676626
RNAseq	Whole Blood	Day 7	gene3920 (LAMP2)	-0.0303995	7.9623	-0.678601	0.498692	0.955051	-0.676549
RNAseq	Whole Blood	Day 7	gene9110 (MTMR4)	-0.0327436	6.24031	-0.678362	0.49874	0.955051	-0.676474
RNAseq	Whole Blood	Day 7	gene112616 (CMTM7)	-0.0439034	5.70073	-0.679091	0.498991	0.955051	-0.676078
RNAseq	Whole Blood	Day 7	gene5064 (PALM)	0.340997	-1.1977	0.679034	0.499052	0.955051	0.675983
RNAseq	Whole Blood	Day 7	gene6941 (TCF19)	0.141299	0.641514	0.678939	0.499089	0.955051	0.675924
RNAseq	Whole Blood	Day 7	gene2630 (GBAP1)	-0.107137	1.66552	-0.677656	0.499327	0.955051	-0.675549
RNAseq	Whole Blood	Day 7	gene140807 (KRT72)	0.321863	3.3177	0.680127	0.499507	0.955051	0.675265
RNAseq	Whole Blood	Day 7	gene284325 (C19orf54)	0.0512132	3.96823	0.677404	0.499516	0.955051	0.675252
RNAseq	Whole Blood	Day 7	gene1211 (CLTA)	0.0326103	6.15685	0.677595	0.499625	0.955051	0.675079
RNAseq	Whole Blood	Day 7	gene23254 (KAZN)	0.226256	2.95824	0.679595	0.499717	0.955051	0.674935
RNAseq	Whole Blood	Day 7	gene5959 (RDH5)	0.0876678	2.84669	0.677729	0.499764	0.955051	0.674861
RNAseq	Whole Blood	Day 7	gene1119 (CHKA)	0.0782535	3.19873	0.677583	0.499777	0.955051	0.674841
RNAseq	Whole Blood	Day 7	gene11010 (GLIPR1)	0.0436037	7.53498	0.677647	0.499894	0.955051	0.674657
RNAseq	Whole Blood	Day 7	gene9805 (SCRN1)	0.0837725	5.48749	0.678479	0.500043	0.955051	0.674422
RNAseq	Whole Blood	Day 7	gene9844 (ELMO1)	-0.0368766	6.8743	-0.677305	0.500135	0.955051	-0.674277
RNAseq	Whole Blood	Day 7	gene51526 (OSER1)	-0.0394112	5.99164	-0.676635	0.500208	0.955051	-0.674162
RNAseq	Whole Blood	Day 7	gene6238 (RRBP1)	0.0372519	6.84355	0.677082	0.500225	0.955051	0.674136
RNAseq	Whole Blood	Day 7	gene829 (CAPZA1)	0.0299667	8.28917	0.675706	0.500269	0.955051	0.674067
RNAseq	Whole Blood	Day 7	gene2194 (FASN)	-0.0476846	6.45786	-0.676961	0.500271	0.955051	-0.674063
RNAseq	Whole Blood	Day 7	gene23318 (TUT4)	-0.0314886	6.26992	-0.675577	0.500474	0.955051	-0.673744
RNAseq	Whole Blood	Day 7	gene23239 (PHLPP1)	-0.0675304	4.21115	-0.676471	0.500546	0.955051	-0.673631
RNAseq	Whole Blood	Day 7	gene220594 (USP32P2)	0.501738	1.87225	0.678589	0.500554	0.955051	0.673618
RNAseq	Whole Blood	Day 7	gene132001 (TAMM41)	-0.0735629	2.68181	-0.675508	0.500884	0.955051	-0.673099
RNAseq	Whole Blood	Day 7	gene3953 (LEPR)	0.0730911	3.64612	0.676008	0.500952	0.955051	0.672993
RNAseq	Whole Blood	Day 7	gene23082 (PPRC1)	-0.0295216	5.78021	-0.674389	0.500967	0.955051	-0.67297
RNAseq	Whole Blood	Day 7	gene410 (ARSA)	0.0520067	6.88987	0.676406	0.501009	0.955051	0.672902
RNAseq	Whole Blood	Day 7	gene55930 (MYO5C)	0.139415	0.737929	0.675191	0.501026	0.955051	0.672876
RNAseq	Whole Blood	Day 7	gene3820 (KLRB1)	0.109841	5.66132	0.676943	0.501036	0.955051	0.67286
RNAseq	Whole Blood	Day 7	gene64777 (RMND5B)	0.0364736	4.61131	0.674826	0.501125	0.955051	0.672721
RNAseq	Whole Blood	Day 7	gene56172 (ANKH)	0.0562968	6.38609	0.675882	0.501218	0.955051	0.672574
RNAseq	Whole Blood	Day 7	gene81544 (GDPD5)	-0.091056	5.4062	-0.676042	0.501484	0.955082	-0.672156
RNAseq	Whole Blood	Day 7	gene8986 (RPS6KA4)	-0.0554578	6.65796	-0.675168	0.50154	0.955082	-0.672068
RNAseq	Whole Blood	Day 7	gene346157 (ZNF391)	0.13418	1.08997	0.674867	0.501639	0.955082	0.671913
RNAseq	Whole Blood	Day 7	gene6423 (SFRP2)	-0.22442	1.11422	-0.675729	0.501676	0.955082	-0.671854
RNAseq	Whole Blood	Day 7	gene286 (ANK1)	-0.148776	6.27031	-0.675446	0.501711	0.955082	-0.6718
RNAseq	Whole Blood	Baseline	gene23386 (NUDCD3)	-0.0109263	6.0766	-0.416889	0.677751	0.955126	-0.415534
RNAseq	Whole Blood	Day 28	gene83988 (NCALD)	0.0470341	4.41897	0.364651	0.716466	0.955127	0.363186
RNAseq	Whole Blood	Day 28	gene56983 (POGLUT1)	0.0263066	4.30668	0.363858	0.71656	0.955127	0.36306
RNAseq	Whole Blood	Day 28	gene116138 (KLHDC3)	-0.0144321	6.10086	-0.363445	0.716707	0.955179	-0.362864
RNAseq	Whole Blood	Day 28	gene27436 (EML4)	0.0210516	7.05341	0.363883	0.716789	0.955179	0.362753
RNAseq	Whole Blood	Day 7	gene54902 (TTC19)	0.0467527	4.68459	0.674205	0.501977	0.95518	0.671383
RNAseq	Whole Blood	Day 7	gene7010 (TEK)	-0.315037	-0.015073	-0.674987	0.501988	0.95518	-0.671365
RNAseq	Whole Blood	Day 7	gene283209 (PGM2L1)	-0.0518794	3.85661	-0.672858	0.502124	0.95518	-0.671152
RNAseq	Whole Blood	Day 7	gene130872 (AHSA2P)	0.0482599	6.46434	0.672734	0.502504	0.95518	0.670556
RNAseq	Whole Blood	Day 7	gene2274 (FHL2)	-0.14883	0.782713	-0.67292	0.502568	0.95518	-0.670455
RNAseq	Whole Blood	Day 7	gene9466 (IL27RA)	0.0326639	6.81998	0.672583	0.502571	0.95518	0.67045
RNAseq	Whole Blood	Day 7	gene151742 (PPM1L)	0.0887844	4.51322	0.673857	0.50263	0.95518	0.670358
RNAseq	Whole Blood	Day 7	gene54936 (ADPRHL2)	0.0355323	5.22296	0.672435	0.502691	0.95518	0.670262
RNAseq	Whole Blood	Day 7	gene51230 (PHF20)	-0.028011	6.78992	-0.672423	0.50279	0.95518	-0.670106
RNAseq	Whole Blood	Day 7	gene2627 (GATA6)	0.245414	-1.63706	0.6715	0.502912	0.95518	0.669914
RNAseq	Whole Blood	Day 7	gene116236 (ABHD15)	-0.0445911	4.93306	-0.672352	0.503029	0.95518	-0.669731
RNAseq	Whole Blood	Day 7	gene80232 (WDR26)	-0.0314343	7.98218	-0.671693	0.503273	0.95518	-0.669349
RNAseq	Whole Blood	Day 7	gene2359 (FPR3)	-0.14205	1.95206	-0.67173	0.503356	0.95518	-0.669219
RNAseq	Whole Blood	Day 7	gene149986 (LSM14B)	0.0235958	6.14812	0.670872	0.503455	0.95518	0.669063
RNAseq	Whole Blood	Day 7	gene55349 (CHDH)	0.225089	-1.27547	0.67041	0.503603	0.95518	0.668831
RNAseq	Whole Blood	Day 7	gene2342 (FNTB)	0.0661398	4.26006	0.672241	0.503629	0.95518	0.668791
RNAseq	Whole Blood	Day 7	gene3075 (CFH)	0.173435	2.5275	0.673123	0.503684	0.95518	0.668704
RNAseq	Whole Blood	Day 7	gene84188 (FAR1)	0.0264352	6.15986	0.669862	0.503755	0.95518	0.668593
RNAseq	Whole Blood	Day 7	gene23411 (SIRT1)	0.0338577	5.23325	0.670915	0.503764	0.95518	0.668579
RNAseq	Whole Blood	Day 7	gene116151 (FAM210B)	0.13728	8.02037	0.672115	0.50382	0.95518	0.668492
RNAseq	Whole Blood	Day 7	gene85462 (FHDC1)	-0.0959409	2.9215	-0.671269	0.503999	0.95518	-0.66821
RNAseq	Whole Blood	Day 7	gene3431 (SP110)	-0.0465645	7.87806	-0.670665	0.504045	0.95518	-0.668139
RNAseq	Whole Blood	Day 7	gene56975 (FAM20C)	0.129314	3.47755	0.670908	0.504257	0.95518	0.667806
RNAseq	Whole Blood	Day 7	gene10420 (TESK2)	-0.0542242	4.21384	-0.669476	0.504605	0.95518	-0.667261
RNAseq	Whole Blood	Day 7	gene4900 (NRGN)	0.115277	9.06479	0.671151	0.504621	0.95518	0.667237
RNAseq	Whole Blood	Day 7	gene64224 (HERPUD2)	-0.0290257	6.53067	-0.66974	0.504627	0.95518	-0.667228
RNAseq	Whole Blood	Day 7	gene10290 (SPEG)	-0.129393	2.37395	-0.670454	0.504705	0.95518	-0.667105
RNAseq	Whole Blood	Day 7	gene10983 (CCNI)	-0.0377368	9.18484	-0.669499	0.504857	0.95518	-0.666867
RNAseq	Whole Blood	Day 7	gene50632 (CALY)	0.18299	-0.900219	0.668094	0.504875	0.95518	0.666839
RNAseq	Whole Blood	Day 7	gene29087 (THYN1)	-0.0329928	4.75721	-0.668531	0.504984	0.95518	-0.666668
RNAseq	Whole Blood	Day 7	gene55151 (TMEM38B)	-0.0612532	2.16818	-0.667479	0.505059	0.95518	-0.666551
RNAseq	Whole Blood	Day 7	gene28454 (IGHV2-70)	-0.306962	0.732148	-0.670172	0.505139	0.95518	-0.666426
RNAseq	Whole Blood	Day 7	gene51710 (ZNF44)	0.0388265	4.9428	0.667755	0.505235	0.95518	0.666275
RNAseq	Whole Blood	Day 7	gene4326 (MMP17)	0.0970059	3.6758	0.669696	0.505255	0.95518	0.666244
RNAseq	Whole Blood	Day 7	gene4155 (MBP)	0.0308954	8.77842	0.669317	0.505284	0.95518	0.666198
RNAseq	Whole Blood	Day 7	gene80258 (EFHC2)	-0.0911907	2.4579	-0.669106	0.505298	0.95518	-0.666177
RNAseq	Whole Blood	Day 7	gene23552 (CDK20)	-0.0773243	1.90365	-0.667494	0.505379	0.95518	-0.66605
RNAseq	Whole Blood	Day 7	gene27151 (CPAMD8)	-0.140894	3.51614	-0.669946	0.505386	0.95518	-0.666039
RNAseq	Whole Blood	Baseline	gene100131755 (ARMCX4)	0.0320265	3.11254	0.416878	0.677885	0.95518	0.415351
RNAseq	Whole Blood	Day 1	gene26958 (COPG2)	0.0477725	4.03921	0.387249	0.699848	0.955223	0.385526
RNAseq	Whole Blood	Day 28	gene8100 (IFT88)	-0.0425812	3.11862	-0.363759	0.716932	0.955242	-0.362562
RNAseq	Whole Blood	Day 7	gene284454 (LOC284454)	0.0830445	5.21112	0.668097	0.505552	0.955314	0.665779
RNAseq	Whole Blood	Day 28	gene79029 (SPATA5L1)	0.0340493	3.79068	0.363282	0.717401	0.955378	0.361935
RNAseq	Whole Blood	Day 28	gene199786 (NIBAN3)	0.0582432	5.82971	0.363449	0.717435	0.955378	0.361889
RNAseq	Whole Blood	Day 28	gene55255 (WDR41)	0.0290403	4.20598	0.362997	0.717467	0.955378	0.361846
RNAseq	Whole Blood	Day 28	gene6132 (RPL8)	-0.0265533	10.2612	-0.363097	0.717489	0.955378	-0.361817
RNAseq	Whole Blood	Day 28	gene155435 (RBM33)	0.0163111	7.51715	0.362444	0.717511	0.955378	0.361788
RNAseq	Whole Blood	Day 28	gene27202 (C5AR2)	0.0251326	5.95593	0.362205	0.717735	0.955482	0.361488
RNAseq	Whole Blood	Day 28	gene730202 (LOC730202)	0.121688	-1.92562	0.361782	0.717786	0.955482	0.361419
RNAseq	Whole Blood	Day 28	gene5430 (POLR2A)	-0.0167952	9.20214	-0.361827	0.718058	0.955482	-0.361055
RNAseq	Whole Blood	Day 28	gene10320 (IKZF1)	-0.0133074	8.95981	-0.361802	0.718062	0.955482	-0.36105
RNAseq	Whole Blood	Day 28	gene693206 (MIR621)	0.0687213	-0.37541	0.36135	0.718145	0.955482	0.36094
RNAseq	Whole Blood	Day 28	gene3695 (ITGB7)	0.0233394	7.5581	0.362465	0.718162	0.955482	0.360917
RNAseq	Whole Blood	Day 7	gene7779 (SLC30A1)	0.0625837	3.69082	0.666832	0.505867	0.955497	0.665286
RNAseq	Whole Blood	Day 7	gene7905 (REEP5)	0.0347326	6.49819	0.667274	0.505909	0.955497	0.665221
RNAseq	Whole Blood	Day 7	gene123099 (DEGS2)	0.186894	-0.859929	0.667217	0.506073	0.955497	0.664965
RNAseq	Whole Blood	Day 7	gene91181 (NUP210L)	-0.448894	-2.16314	-0.668503	0.506103	0.955497	-0.664918
RNAseq	Whole Blood	Day 7	gene3394 (IRF8)	-0.0569728	6.8959	-0.667758	0.506126	0.955497	-0.664881
RNAseq	Whole Blood	Day 28	gene11238 (CA5B)	0.0186613	5.11408	0.36152	0.718349	0.955524	0.360666
RNAseq	Whole Blood	Day 28	gene9332 (CD163)	0.0499072	6.967	0.361959	0.718384	0.955524	0.36062
RNAseq	Whole Blood	Baseline	gene10239 (AP3S2)	0.0360331	5.74745	0.41711	0.678247	0.955556	0.414856
RNAseq	Whole Blood	Day 7	gene1506 (CTRL)	-0.0776259	3.22452	-0.66613	0.506398	0.955563	-0.664457
RNAseq	Whole Blood	Day 7	gene28445 (IGHV3-20)	0.238432	-0.372228	0.666444	0.50644	0.955563	0.664391
RNAseq	Whole Blood	Day 7	gene25813 (SAMM50)	-0.0357702	4.97011	-0.666575	0.50648	0.955563	-0.664328
RNAseq	Whole Blood	Day 7	gene196264 (MPZL3)	-0.0513133	6.48056	-0.666253	0.506596	0.955563	-0.664147
RNAseq	Whole Blood	Day 7	gene493900 (TMEM9B-AS1)	0.120633	1.4175	0.666265	0.506727	0.955563	0.663943
RNAseq	Whole Blood	Day 7	gene23150 (FRMD4B)	-0.0678525	4.6519	-0.667362	0.506734	0.955563	-0.663932
RNAseq	Whole Blood	Day 7	gene5055 (SERPINB2)	0.143849	1.49754	0.665824	0.506892	0.955568	0.663685
RNAseq	Whole Blood	Day 7	gene100132111 (C2CD4D-AS1)	0.110784	2.02083	0.666358	0.506927	0.955568	0.66363
RNAseq	Whole Blood	Day 28	gene9495 (AKAP5)	-0.104085	1.43917	-0.361802	0.718636	0.955609	-0.360283
RNAseq	Whole Blood	Day 28	gene5251 (PHEX)	-0.0913057	0.81719	-0.361559	0.71868	0.955609	-0.360223
RNAseq	Whole Blood	Day 28	gene80349 (WDR61)	-0.0211156	4.39477	-0.360824	0.718734	0.955609	-0.360151
RNAseq	Whole Blood	Day 1	gene59084 (ENPP5)	-0.0659437	1.73833	-0.385679	0.700559	0.955648	-0.384566
RNAseq	Whole Blood	Day 1	gene55238 (SLC38A7)	0.0282955	4.02785	0.385247	0.700699	0.955648	0.384377
RNAseq	Whole Blood	Day 1	gene55151 (TMEM38B)	-0.0363562	2.16818	-0.384786	0.70071	0.955648	-0.384362
RNAseq	Whole Blood	Day 1	gene4357 (MPST)	0.0282032	4.41737	0.385244	0.700717	0.955648	0.384353
RNAseq	Whole Blood	Day 1	gene57210 (SLC45A4)	-0.0319306	7.29596	-0.385703	0.700856	0.955648	-0.384165
RNAseq	Whole Blood	Day 1	gene203062 (TSNARE1)	-0.0373731	4.31594	-0.385168	0.70113	0.955648	-0.383795
RNAseq	Whole Blood	Day 1	gene255512 (TOLLIP-AS1)	0.0919473	-0.256111	0.384374	0.701214	0.955648	0.383682
RNAseq	Whole Blood	Day 1	gene57182 (ANKRD50)	0.043649	3.82792	0.384957	0.70122	0.955648	0.383674
RNAseq	Whole Blood	Day 1	gene64218 (SEMA4A)	-0.0319112	7.70985	-0.385106	0.701334	0.955648	-0.383521
RNAseq	Whole Blood	Day 1	gene2588 (GALNS)	0.024546	6.14408	0.384636	0.701517	0.955648	0.383273
RNAseq	Whole Blood	Day 1	gene6821 (SUOX)	0.0348994	3.60901	0.384402	0.70154	0.955648	0.383242
RNAseq	Whole Blood	Day 1	gene9859 (CEP170)	-0.0305358	4.05273	-0.383701	0.701618	0.955648	-0.383138
RNAseq	Whole Blood	Day 1	gene25953 (PNKD)	-0.0465352	5.75846	-0.384753	0.701783	0.955648	-0.382915
RNAseq	Whole Blood	Day 1	gene374907 (B3GNT8)	0.0319381	5.33904	0.383691	0.701787	0.955648	0.382909
RNAseq	Whole Blood	Day 1	gene84218 (TBC1D3F)	-0.285974	-3.54484	-0.384918	0.70179	0.955648	-0.382905
RNAseq	Whole Blood	Day 1	gene10006 (ABI1)	-0.0105896	6.90204	-0.383264	0.702001	0.955648	-0.38262
RNAseq	Whole Blood	Day 1	gene284390 (ZNF763)	-0.050232	3.16378	-0.383942	0.702071	0.955648	-0.382527
RNAseq	Whole Blood	Day 1	gene25904 (CNOT10)	-0.0175586	4.92067	-0.382929	0.702211	0.955648	-0.382338
RNAseq	Whole Blood	Day 1	gene56681 (SAR1A)	-0.0161403	6.52574	-0.383201	0.702237	0.955648	-0.382302
RNAseq	Whole Blood	Day 1	gene51284 (TLR7)	0.0483929	4.63912	0.383517	0.70225	0.955648	0.382286
RNAseq	Whole Blood	Day 1	gene28773 (IGLV9-49)	0.133866	0.218506	0.382993	0.702258	0.955648	0.382275
RNAseq	Whole Blood	Day 1	gene9121 (SLC16A5)	-0.025279	5.79786	-0.383369	0.702299	0.955648	-0.382218
RNAseq	Whole Blood	Day 1	gene64407 (RGS18)	0.0425184	7.18612	0.383363	0.70244	0.955648	0.382028
RNAseq	Whole Blood	Day 1	gene170691 (ADAMTS17)	-0.0632414	1.28251	-0.382693	0.70245	0.955648	-0.382016
RNAseq	Whole Blood	Day 28	gene124446 (TMEM219)	0.0166917	5.83195	0.360583	0.719045	0.955658	0.359736
RNAseq	Whole Blood	Day 28	gene201895 (SMIM14)	-0.0200974	5.37907	-0.360547	0.719049	0.955658	-0.35973
RNAseq	Whole Blood	Day 28	gene345757 (FAM174A)	-0.039928	4.09666	-0.360713	0.719094	0.955658	-0.359669
RNAseq	Whole Blood	Day 28	gene51552 (RAB14)	0.0136164	6.81398	0.359934	0.719311	0.955658	0.359379
RNAseq	Whole Blood	Day 28	gene6517 (SLC2A4)	-0.120602	-1.74149	-0.359688	0.719386	0.955658	-0.35928
RNAseq	Whole Blood	Day 28	gene7029 (TFDP2)	-0.0274347	5.40295	-0.360102	0.71962	0.955658	-0.358966
RNAseq	Whole Blood	Day 28	gene84166 (NLRC5)	-0.0342144	8.60927	-0.359923	0.719622	0.955658	-0.358964
RNAseq	Whole Blood	Day 28	gene11315 (PARK7)	0.0160264	6.44337	0.359774	0.719625	0.955658	0.35896
RNAseq	Whole Blood	Day 28	gene7693 (ZNF134)	0.0192562	4.35155	0.359616	0.719652	0.955658	0.358924
RNAseq	Whole Blood	Day 28	gene90861 (JPT2)	-0.0176169	4.84607	-0.359504	0.719725	0.955658	-0.358827
RNAseq	Whole Blood	Day 7	gene1124 (CHN2)	-0.0629402	3.72592	-0.665054	0.507486	0.955707	-0.662757
RNAseq	Whole Blood	Day 7	gene23353 (SUN1)	-0.0386493	5.86438	-0.664729	0.507598	0.955707	-0.662582
RNAseq	Whole Blood	Day 7	gene51715 (RAB23)	0.150782	0.0290603	0.664103	0.507633	0.955707	0.662528
RNAseq	Whole Blood	Day 7	gene5829 (PXN)	0.0212002	9.5571	0.664365	0.507638	0.955707	0.662519
RNAseq	Whole Blood	Day 7	gene6227 (RPS21)	-0.0413216	7.00824	-0.664105	0.507694	0.955707	-0.662432
RNAseq	Whole Blood	Day 7	gene3074 (HEXB)	0.0462157	6.57097	0.66546	0.507778	0.955707	0.662302
RNAseq	Whole Blood	Day 7	gene200298 (LINC00528)	0.0587433	3.85573	0.664095	0.507843	0.955707	0.662199
RNAseq	Whole Blood	Day 7	gene10379 (IRF9)	-0.0673846	7.72201	-0.665227	0.507852	0.955707	-0.662186
RNAseq	Whole Blood	Day 7	gene79068 (FTO)	-0.0367879	4.80325	-0.664256	0.507901	0.955707	-0.662109
RNAseq	Whole Blood	Day 7	gene1781 (DYNC1I2)	-0.0345851	5.78587	-0.664164	0.507955	0.955707	-0.662026
RNAseq	Whole Blood	Baseline	gene10272 (FSTL3)	0.0589417	2.53151	0.416501	0.678545	0.955841	0.414449
RNAseq	Whole Blood	Baseline	gene3908 (LAMA2)	0.0765945	0.911573	0.416155	0.678752	0.955861	0.414167
RNAseq	Whole Blood	Baseline	gene51246 (SHISA5)	-0.0287805	8.77254	-0.416324	0.678752	0.955861	-0.414166
RNAseq	Whole Blood	Baseline	gene2766 (GMPR)	-0.081552	5.80407	-0.416206	0.678885	0.955861	-0.413985
RNAseq	Whole Blood	Baseline	gene80039 (FAM106A)	0.243782	-1.7661	0.416206	0.678941	0.955861	0.413909
RNAseq	Whole Blood	Day 7	gene23492 (CBX7)	0.0332255	7.17239	0.663326	0.508173	0.955939	0.661684
RNAseq	Whole Blood	Day 7	gene5885 (RAD21)	-0.0213728	7.83705	-0.663429	0.508277	0.955954	-0.661523
RNAseq	Whole Blood	Baseline	gene8444 (DYRK3)	-0.0647809	0.507444	-0.415122	0.679163	0.956003	-0.413606
RNAseq	Whole Blood	Baseline	gene400946 (LINC00954)	0.0529346	3.05016	0.415583	0.679246	0.956003	0.413493
RNAseq	Whole Blood	Baseline	gene140612 (ZFP28)	0.0473673	2.31494	0.415122	0.67935	0.956003	0.41335
RNAseq	Whole Blood	Baseline	gene348174 (CLEC18A)	-0.131918	0.668172	-0.415462	0.679424	0.956003	-0.41325
RNAseq	Whole Blood	Day 28	gene10336 (PCGF3)	0.0389477	6.21098	0.359987	0.720082	0.956005	0.35835
RNAseq	Whole Blood	Baseline	gene4117 (MAK)	-0.0670567	3.67281	-0.415071	0.679615	0.956072	-0.412989
RNAseq	Whole Blood	Baseline	gene9697 (TRAM2)	0.0242753	5.25538	0.414199	0.679835	0.956072	0.412689
RNAseq	Whole Blood	Baseline	gene96459 (FNIP1)	-0.0166281	6.21807	-0.414196	0.67984	0.956072	-0.412682
RNAseq	Whole Blood	Baseline	gene64718 (UNKL)	0.01967	6.23151	0.413962	0.679926	0.956072	0.412564
RNAseq	Whole Blood	Baseline	gene1183 (CLCN4)	0.0900761	3.65905	0.414734	0.680035	0.956072	0.412415
RNAseq	Whole Blood	Baseline	gene55146 (ZDHHC4)	-0.0259078	3.85766	-0.413931	0.68012	0.956072	-0.4123
RNAseq	Whole Blood	Baseline	gene64422 (ATG3)	0.0143755	6.8111	0.41348	0.680257	0.956072	0.412113
RNAseq	Whole Blood	Baseline	gene134359 (POC5)	0.0251878	3.52888	0.413691	0.68029	0.956072	0.412067
RNAseq	Whole Blood	Baseline	gene101927759 (LOC101927759)	0.0741624	2.17238	0.414119	0.680374	0.956072	0.411953
RNAseq	Whole Blood	Baseline	gene64759 (TNS3)	-0.039539	5.69561	-0.413734	0.680427	0.956072	-0.41188
RNAseq	Whole Blood	Day 28	gene84254 (CAMKK1)	-0.0433167	4.96456	-0.35869	0.720411	0.956077	-0.357909
RNAseq	Whole Blood	Day 28	gene6923 (ELOB)	-0.0220862	6.33301	-0.358727	0.720495	0.956077	-0.357797
RNAseq	Whole Blood	Day 28	gene220906 (WAC-AS1)	0.0346445	5.24698	0.358977	0.720498	0.956077	0.357793
RNAseq	Whole Blood	Day 28	gene5930 (RBBP6)	-0.0128664	6.79247	-0.358243	0.720596	0.956077	-0.357663
RNAseq	Whole Blood	Day 28	gene10055 (SAE1)	0.0169224	5.88675	0.358436	0.720613	0.956077	0.357639
RNAseq	Whole Blood	Day 1	gene7158 (TP53BP1)	-0.0209893	5.44534	-0.381863	0.702961	0.956089	-0.381327
RNAseq	Whole Blood	Day 1	gene1069 (CETN2)	0.0271219	3.65837	0.382086	0.702991	0.956089	0.381286
RNAseq	Whole Blood	Day 1	gene3818 (KLKB1)	-0.0474801	3.82727	-0.382621	0.70306	0.956089	-0.381193
RNAseq	Whole Blood	Baseline	gene100534012 (TNFAIP8L2-SCNM1)	0.014473	5.90859	0.413443	0.680554	0.956117	0.411707
RNAseq	Whole Blood	Day 1	gene55280 (CWF19L1)	0.0191594	5.45345	0.382116	0.7032	0.956133	0.381005
RNAseq	Whole Blood	Day 1	gene4616 (GADD45B)	0.0321129	6.35375	0.381745	0.703612	0.956133	0.38045
RNAseq	Whole Blood	Day 1	gene226 (ALDOA)	0.016912	9.85158	0.381688	0.703687	0.956133	0.380348
RNAseq	Whole Blood	Day 1	gene1832 (DSP)	-0.432402	1.37473	-0.382552	0.703701	0.956133	-0.380329
RNAseq	Whole Blood	Day 1	gene23451 (SF3B1)	-0.0153689	9.1347	-0.38089	0.703795	0.956133	-0.380203
RNAseq	Whole Blood	Day 1	gene1389 (CREBL2)	0.0203632	5.71704	0.381127	0.703796	0.956133	0.380201
RNAseq	Whole Blood	Day 1	gene55837 (EAPP)	-0.0165462	5.56512	-0.380846	0.703796	0.956133	-0.380201
RNAseq	Whole Blood	Day 1	gene91050 (CCDC149)	0.0480101	4.11274	0.381373	0.70397	0.956133	0.379966
RNAseq	Whole Blood	Day 1	gene6231 (RPS26)	-0.195669	7.34667	-0.382118	0.703976	0.956133	-0.379959
RNAseq	Whole Blood	Day 1	gene163747 (LEXM)	-0.10159	0.327359	-0.38102	0.704047	0.956133	-0.379863
RNAseq	Whole Blood	Baseline	gene309 (ANXA6)	0.0200421	8.77462	0.413374	0.680777	0.95619	0.411403
RNAseq	Whole Blood	Baseline	gene2185 (PTK2B)	-0.014092	8.79866	-0.413283	0.680834	0.95619	-0.411325
RNAseq	Whole Blood	Baseline	gene3137 (HLA-J)	-0.18289	4.00206	-0.41349	0.681046	0.95619	-0.411036
RNAseq	Whole Blood	Baseline	gene646278 (PDCD6IPP2)	0.0987172	-0.491982	0.412704	0.681061	0.95619	0.411016
RNAseq	Whole Blood	Baseline	gene347735 (SERINC2)	-0.153234	2.38979	-0.412872	0.681452	0.95619	-0.410482
RNAseq	Whole Blood	Baseline	gene64333 (ARHGAP9)	-0.0269908	9.35262	-0.412542	0.681471	0.95619	-0.410456
RNAseq	Whole Blood	Baseline	gene6397 (SEC14L1)	0.0194594	9.70857	0.412171	0.681627	0.95619	0.410243
RNAseq	Whole Blood	Baseline	gene2192 (FBLN1)	0.163665	-2.87004	0.411347	0.681684	0.95619	0.410167
RNAseq	Whole Blood	Baseline	gene55607 (PPP1R9A)	0.110517	0.0619167	0.411495	0.682046	0.95619	0.409673
RNAseq	Whole Blood	Baseline	gene9173 (IL1RL1)	0.108397	1.21633	0.411696	0.682071	0.95619	0.409639
RNAseq	Whole Blood	Baseline	gene50649 (ARHGEF4)	-0.0624222	1.09131	-0.41123	0.682076	0.95619	-0.409631
RNAseq	Whole Blood	Baseline	gene2194 (FASN)	-0.0264536	6.45786	-0.411565	0.682131	0.95619	-0.409557
RNAseq	Whole Blood	Baseline	gene84335 (AKT1S1)	-0.0290516	5.12662	-0.411452	0.682226	0.95619	-0.409427
RNAseq	Whole Blood	Baseline	gene7030 (TFE3)	-0.0100074	7.6071	-0.410982	0.682326	0.95619	-0.409292
RNAseq	Whole Blood	Baseline	gene2820 (GPD2)	0.0240106	4.71768	0.411001	0.682392	0.95619	0.409202
RNAseq	Whole Blood	Baseline	gene25945 (NECTIN3)	0.070221	-0.0137748	0.410433	0.682525	0.95619	0.409019
RNAseq	Whole Blood	Baseline	gene127550 (A3GALT2)	-0.127477	-1.16076	-0.410612	0.682713	0.95619	-0.408764
RNAseq	Whole Blood	Baseline	gene11226 (GALNT6)	0.0385017	5.14944	0.410542	0.68295	0.95619	0.408441
RNAseq	Whole Blood	Baseline	gene353238 (PADI6)	0.224655	-1.80707	0.410525	0.683022	0.95619	0.408343
RNAseq	Whole Blood	Baseline	gene55466 (DNAJA4)	0.0421478	4.80323	0.410289	0.683119	0.95619	0.408211
RNAseq	Whole Blood	Baseline	gene3597 (IL13RA1)	-0.036722	7.91408	-0.409986	0.683126	0.95619	-0.408201
RNAseq	Whole Blood	Baseline	gene23410 (SIRT3)	0.0204934	4.11826	0.409401	0.683336	0.95619	0.407915
RNAseq	Whole Blood	Baseline	gene16 (AARS1)	-0.0165364	5.84053	-0.40916	0.683458	0.95619	-0.407749
RNAseq	Whole Blood	Baseline	gene10810 (WASF3)	0.096602	1.34743	0.410015	0.68346	0.95619	0.407747
RNAseq	Whole Blood	Baseline	gene9138 (ARHGEF1)	0.0159467	9.8819	0.409465	0.683475	0.95619	0.407726
RNAseq	Whole Blood	Baseline	gene9715 (FAM131B)	-0.054002	2.26842	-0.409504	0.683583	0.95619	-0.407579
RNAseq	Whole Blood	Baseline	gene285190 (RGPD4)	-0.130457	1.57301	-0.409293	0.68406	0.95619	-0.406929
RNAseq	Whole Blood	Baseline	gene319101 (KRT73)	0.191919	3.07169	0.409281	0.684081	0.95619	0.406901
RNAseq	Whole Blood	Baseline	gene286467 (FIRRE)	0.0666356	-0.362774	0.407828	0.68413	0.95619	0.406834
RNAseq	Whole Blood	Baseline	gene60312 (AFAP1)	-0.0884646	4.49941	-0.409058	0.684201	0.95619	-0.406737
RNAseq	Whole Blood	Baseline	gene84627 (ZNF469)	0.0500544	3.04839	0.408507	0.684389	0.95619	0.406481
RNAseq	Whole Blood	Baseline	gene6923 (ELOB)	0.0221035	6.33301	0.408108	0.684472	0.95619	0.406369
RNAseq	Whole Blood	Baseline	gene50632 (CALY)	0.091415	-0.900219	0.407402	0.684503	0.95619	0.406326
RNAseq	Whole Blood	Baseline	gene56957 (OTUD7B)	-0.0261974	3.28742	-0.407581	0.684713	0.95619	-0.40604
RNAseq	Whole Blood	Baseline	gene29886 (SNX8)	0.0251897	4.59985	0.407685	0.684733	0.95619	0.406013
RNAseq	Whole Blood	Baseline	gene26232 (FBXO2)	-0.0784835	1.87226	-0.407925	0.684837	0.95619	-0.405871
RNAseq	Whole Blood	Baseline	gene100996573 (NA)	0.040788	2.50476	0.406766	0.684967	0.95619	0.405695
RNAseq	Whole Blood	Baseline	gene7320 (UBE2B)	-0.0264547	6.44414	-0.406427	0.685473	0.95619	-0.405006
RNAseq	Whole Blood	Baseline	gene5753 (PTK6)	-0.0653694	0.821532	-0.406331	0.685625	0.95619	-0.404799
RNAseq	Whole Blood	Baseline	gene54806 (AHI1)	-0.0649128	2.03763	-0.406768	0.685731	0.95619	-0.404656
RNAseq	Whole Blood	Baseline	gene8906 (AP1G2)	0.0186662	7.38442	0.406305	0.68581	0.95619	0.404547
RNAseq	Whole Blood	Baseline	gene2350 (FOLR2)	-0.0629411	2.01197	-0.406452	0.685811	0.95619	-0.404546
RNAseq	Whole Blood	Baseline	gene26011 (TENM4)	0.355151	-0.820199	0.406747	0.685926	0.95619	0.40439
RNAseq	Whole Blood	Baseline	gene6444 (SGCD)	-0.176711	-1.53216	-0.406438	0.685935	0.95619	-0.404378
RNAseq	Whole Blood	Baseline	gene55262 (MAP11)	0.0241302	6.69888	0.405911	0.686116	0.95619	0.404132
RNAseq	Whole Blood	Baseline	gene387509 (GPR153)	0.0862451	2.02374	0.406058	0.686246	0.95619	0.403954
RNAseq	Whole Blood	Baseline	gene6319 (SCD)	0.0493453	3.25097	0.405594	0.686265	0.95619	0.403928
RNAseq	Whole Blood	Baseline	gene8807 (IL18RAP)	0.0634857	6.28499	0.406002	0.686337	0.95619	0.40383
RNAseq	Whole Blood	Baseline	gene55238 (SLC38A7)	-0.0258061	4.02785	-0.40526	0.686394	0.95619	-0.403754
RNAseq	Whole Blood	Baseline	gene55258 (THNSL2)	0.244361	0.584143	0.406055	0.686445	0.95619	0.403684
RNAseq	Whole Blood	Baseline	gene652968 (CASTOR1)	0.0323806	2.87955	0.404956	0.686527	0.95619	0.403573
RNAseq	Whole Blood	Baseline	gene4607 (MYBPC3)	0.0500353	4.11977	0.405555	0.686558	0.95619	0.40353
RNAseq	Whole Blood	Baseline	gene6324 (SCN1B)	0.0658092	2.0233	0.405429	0.68669	0.95619	0.403351
RNAseq	Whole Blood	Baseline	gene7879 (RAB7A)	-0.00998156	8.8255	-0.404648	0.686772	0.95619	-0.40324
RNAseq	Whole Blood	Baseline	gene1314 (COPA)	0.0158643	7.83339	0.404944	0.686833	0.95619	0.403157
RNAseq	Whole Blood	Baseline	gene11221 (DUSP10)	0.0270121	3.23988	0.404261	0.687029	0.95619	0.40289
RNAseq	Whole Blood	Baseline	gene9378 (NRXN1)	-0.125348	-1.35304	-0.404294	0.687122	0.95619	-0.402764
RNAseq	Whole Blood	Baseline	gene2734 (GLG1)	-0.0124251	8.41046	-0.404518	0.687141	0.95619	-0.402738
RNAseq	Whole Blood	Baseline	gene91355 (LRP5L)	0.0381491	3.32204	0.404302	0.68729	0.95619	0.402535
RNAseq	Whole Blood	Baseline	gene201895 (SMIM14)	0.0193592	5.37907	0.404015	0.68738	0.95619	0.402414
RNAseq	Whole Blood	Baseline	gene123103 (KLHL33)	-0.109139	-0.251353	-0.404131	0.687396	0.95619	-0.402391
RNAseq	Whole Blood	Baseline	gene4603 (MYBL1)	0.054803	5.07306	0.4042	0.687527	0.95619	0.402213
RNAseq	Whole Blood	Baseline	gene80726 (IQCN)	0.0628722	3.14602	0.4042	0.687551	0.95619	0.402181
RNAseq	Whole Blood	Baseline	gene8861 (LDB1)	0.0131484	7.7105	0.403965	0.687569	0.95619	0.402156
RNAseq	Whole Blood	Baseline	gene7227 (TRPS1)	0.0281585	4.73709	0.403849	0.687655	0.95619	0.40204
RNAseq	Whole Blood	Baseline	gene10220 (GDF11)	-0.0248147	4.3049	-0.403588	0.687687	0.95619	-0.401996
RNAseq	Whole Blood	Baseline	gene6286 (S100P)	-0.254534	5.44757	-0.404205	0.68786	0.95619	-0.40176
RNAseq	Whole Blood	Baseline	gene80148 (SLC66A2)	-0.0306248	6.00966	-0.403569	0.687981	0.95619	-0.401596
RNAseq	Whole Blood	Baseline	gene5525 (PPP2R5A)	-0.0343506	7.09701	-0.403492	0.688056	0.95619	-0.401494
RNAseq	Whole Blood	Baseline	gene10463 (SLC30A9)	0.0199039	4.74749	0.402869	0.688128	0.95619	0.401396
RNAseq	Whole Blood	Baseline	gene140807 (KRT72)	0.19006	3.3177	0.40355	0.688267	0.95619	0.401208
RNAseq	Whole Blood	Baseline	gene7318 (UBA7)	0.0238953	7.43813	0.403065	0.68833	0.95619	0.401122
RNAseq	Whole Blood	Baseline	gene7504 (XK)	-0.0785961	3.68263	-0.403152	0.688419	0.95619	-0.401002
RNAseq	Whole Blood	Baseline	gene10134 (BCAP31)	0.0159345	6.99774	0.402853	0.688454	0.95619	0.400955
RNAseq	Whole Blood	Baseline	gene1374 (CPT1A)	0.049822	7.04174	0.402283	0.688463	0.95619	0.400942
RNAseq	Whole Blood	Baseline	gene258010 (SVIP)	-0.0290716	3.96888	-0.402384	0.688554	0.95619	-0.400818
RNAseq	Whole Blood	Baseline	gene29777 (ABT1)	0.0152871	5.3771	0.402443	0.688577	0.95619	0.400787
RNAseq	Whole Blood	Baseline	gene101929241 (LINC02325)	0.0462716	0.794403	0.401296	0.68879	0.95619	0.400498
RNAseq	Whole Blood	Baseline	gene6453 (ITSN1)	0.0489573	3.71945	0.402317	0.688832	0.95619	0.40044
RNAseq	Whole Blood	Baseline	gene29097 (CNIH4)	0.0271643	4.23877	0.402022	0.68887	0.95619	0.400389
RNAseq	Whole Blood	Baseline	gene3560 (IL2RB)	0.0555167	8.17171	0.402518	0.688919	0.95619	0.400322
RNAseq	Whole Blood	Baseline	gene8727 (CTNNAL1)	-0.024764	5.13336	-0.401913	0.688995	0.95619	-0.40022
RNAseq	Whole Blood	Baseline	gene3385 (ICAM3)	-0.0187938	9.88918	-0.401881	0.689132	0.95619	-0.400033
RNAseq	Whole Blood	Baseline	gene26278 (SACS)	-0.018194	4.9381	-0.40112	0.689144	0.95619	-0.400017
RNAseq	Whole Blood	Baseline	gene162239 (ZFP1)	0.0347662	2.87867	0.401109	0.689534	0.95619	0.399487
RNAseq	Whole Blood	Baseline	gene100532746 (PPT2-EGFL8)	-0.0312684	2.5456	-0.400705	0.689598	0.95619	-0.399401
RNAseq	Whole Blood	Baseline	gene102465508 (MIR6843)	0.0870962	3.23514	0.401566	0.689674	0.95619	0.399297
RNAseq	Whole Blood	Baseline	gene7984 (ARHGEF5)	-0.0496294	1.92137	-0.400989	0.689749	0.95619	-0.399196
RNAseq	Whole Blood	Baseline	gene64225 (ATL2)	0.0215847	4.36614	0.400563	0.689774	0.95619	0.399162
RNAseq	Whole Blood	Baseline	gene29116 (MYLIP)	-0.0317146	6.30393	-0.400997	0.689803	0.95619	-0.399123
RNAseq	Whole Blood	Baseline	gene639 (PRDM1)	0.0302239	6.44733	0.400807	0.68988	0.95619	0.399017
RNAseq	Whole Blood	Baseline	gene9926 (LPGAT1)	0.0158615	7.48778	0.400618	0.68993	0.95619	0.39895
RNAseq	Whole Blood	Baseline	gene3107 (HLA-C)	0.169888	9.78713	0.401224	0.689957	0.95619	0.398913
RNAseq	Whole Blood	Baseline	gene100302736 (TMED7-TICAM2)	0.0218527	5.0333	0.400394	0.689977	0.95619	0.398887
RNAseq	Whole Blood	Baseline	gene9618 (TRAF4)	-0.0290127	3.59381	-0.400177	0.690131	0.95619	-0.398677
RNAseq	Whole Blood	Baseline	gene202243 (CCDC125)	-0.0291565	3.59353	-0.400038	0.690298	0.95619	-0.39845
RNAseq	Whole Blood	Baseline	gene94031 (HTRA3)	-0.163382	-1.55392	-0.400311	0.690321	0.95619	-0.39842
RNAseq	Whole Blood	Baseline	gene9766 (SUSD6)	0.016272	8.12408	0.399864	0.69045	0.95619	0.398245
RNAseq	Whole Blood	Baseline	gene150159 (SLC9B1)	0.0591878	-0.571589	0.398912	0.690471	0.95619	0.398216
RNAseq	Whole Blood	Baseline	gene3188 (HNRNPH2)	-0.0109267	7.30692	-0.399575	0.690498	0.95619	-0.398179
RNAseq	Whole Blood	Baseline	gene57232 (ZNF630)	-0.0445643	1.53016	-0.399462	0.690609	0.95619	-0.398029
RNAseq	Whole Blood	Baseline	gene105374013 (LOC105374013)	-0.0432694	2.67644	-0.399598	0.690652	0.95619	-0.397971
RNAseq	Whole Blood	Baseline	gene55226 (NAT10)	0.0134062	6.0921	0.399003	0.690911	0.95619	0.397619
RNAseq	Whole Blood	Baseline	gene729220 (FLJ45513)	0.0527863	1.97062	0.399147	0.690938	0.95619	0.397583
RNAseq	Whole Blood	Baseline	gene140609 (NEK7)	0.0166686	6.05059	0.398778	0.690986	0.95619	0.397517
RNAseq	Whole Blood	Baseline	gene80208 (SPG11)	-0.0129069	7.3856	-0.399016	0.690994	0.95619	-0.397507
RNAseq	Whole Blood	Baseline	gene7538 (ZFP36)	-0.0161219	8.86949	-0.399065	0.69101	0.95619	-0.397485
RNAseq	Whole Blood	Baseline	gene5209 (PFKFB3)	0.03125	6.48762	0.399162	0.691096	0.95619	0.397368
RNAseq	Whole Blood	Baseline	gene3021 (H3-3B)	-0.0165535	9.68732	-0.398842	0.691133	0.95619	-0.397318
RNAseq	Whole Blood	Baseline	gene115509 (ZNF689)	0.0176751	4.44027	0.398536	0.691239	0.95619	0.397174
RNAseq	Whole Blood	Baseline	gene148741 (ANKRD35)	0.0864635	-0.183434	0.398847	0.691286	0.95619	0.397111
RNAseq	Whole Blood	Baseline	gene57639 (CCDC146)	0.0715165	3.99763	0.399171	0.691381	0.95619	0.396982
RNAseq	Whole Blood	Baseline	gene401647 (GOLGA7B)	-0.0423214	3.5975	-0.39889	0.691393	0.95619	-0.396965
RNAseq	Whole Blood	Day 7	gene10625 (IVNS1ABP)	0.0416544	7.67182	0.66319	0.508699	0.956288	0.660865
RNAseq	Whole Blood	Day 7	gene217 (ALDH2)	-0.0857307	6.80461	-0.664172	0.508902	0.956288	-0.660549
RNAseq	Whole Blood	Day 7	gene6713 (SQLE)	-0.0735819	3.30485	-0.66269	0.508909	0.956288	-0.660538
RNAseq	Whole Blood	Day 7	gene5150 (PDE7A)	-0.0408311	6.93112	-0.66244	0.509106	0.956288	-0.66023
RNAseq	Whole Blood	Day 7	gene5646 (PRSS3)	0.289401	-2.89614	0.661103	0.5092	0.956288	0.660084
RNAseq	Whole Blood	Day 7	gene83538 (TTC25)	0.172121	1.92817	0.663688	0.509207	0.956288	0.660073
RNAseq	Whole Blood	Day 7	gene5236 (PGM1)	-0.0396892	5.23863	-0.662413	0.50921	0.956288	-0.660069
RNAseq	Whole Blood	Day 7	gene5036 (PA2G4)	-0.0313095	7.11919	-0.661854	0.509218	0.956288	-0.660055
RNAseq	Whole Blood	Baseline	gene256536 (TCERG1L)	-0.144137	-3.63822	-0.398143	0.691568	0.9563	-0.396728
RNAseq	Whole Blood	Day 7	gene26135 (SERBP1)	-0.0242407	7.90192	-0.661112	0.509377	0.956323	-0.659808
RNAseq	Whole Blood	Day 7	gene7050 (TGIF1)	-0.0485892	4.56098	-0.662053	0.509428	0.956323	-0.659729
RNAseq	Whole Blood	Day 1	gene56913 (C1GALT1)	0.0359791	4.92479	0.380463	0.7044	0.956372	0.379387
RNAseq	Whole Blood	Day 1	gene102723750 (LOC102723750)	0.10818	3.93195	0.380973	0.704524	0.956372	0.379221
RNAseq	Whole Blood	Day 1	gene151742 (PPM1L)	-0.0508366	4.51322	-0.380613	0.704591	0.956372	-0.37913
RNAseq	Whole Blood	Day 1	gene162632 (USP32P1)	-0.378736	1.56121	-0.381306	0.704604	0.956372	-0.379112
RNAseq	Whole Blood	Day 28	gene149603 (RNF187)	-0.0301153	6.87739	-0.358378	0.721061	0.956487	-0.357041
RNAseq	Whole Blood	Day 28	gene55281 (TMEM140)	-0.0384527	7.1267	-0.358183	0.721182	0.956487	-0.35688
RNAseq	Whole Blood	Day 28	gene79703 (C11orf80)	0.0333895	2.98633	0.357445	0.721228	0.956487	0.356818
RNAseq	Whole Blood	Day 28	gene55729 (ATF7IP)	-0.0140029	7.43158	-0.357209	0.721334	0.956487	-0.356677
RNAseq	Whole Blood	Day 28	gene84726 (PRRC2B)	-0.0133043	8.68449	-0.357282	0.7214	0.956487	-0.356589
RNAseq	Whole Blood	Day 28	gene56623 (INPP5E)	0.0257531	4.53999	0.357241	0.721515	0.956507	0.356435
RNAseq	Whole Blood	Day 28	gene7786 (MAP3K12)	0.0251881	4.33386	0.356982	0.721606	0.956507	0.356314
RNAseq	Whole Blood	Baseline	gene56102 (PCDHGB3)	-0.0791953	1.32003	-0.398341	0.691888	0.956525	-0.396294
RNAseq	Whole Blood	Baseline	gene10144 (FAM13A)	0.0459443	4.52455	0.397643	0.692255	0.956525	0.395796
RNAseq	Whole Blood	Baseline	gene9488 (PIGB)	0.0380368	4.55786	0.397496	0.692316	0.956525	0.395715
RNAseq	Whole Blood	Baseline	gene80258 (EFHC2)	-0.048804	2.4579	-0.397779	0.692353	0.956525	-0.395664
RNAseq	Whole Blood	Baseline	gene23362 (PSD3)	0.0566264	1.24528	0.397213	0.692368	0.956525	0.395644
RNAseq	Whole Blood	Baseline	gene26580 (BSCL2)	-0.0388268	4.6513	-0.397673	0.692417	0.956525	-0.395577
RNAseq	Whole Blood	Baseline	gene90423 (ATP6V1E2)	-0.0390317	2.77719	-0.397211	0.692467	0.956525	-0.395509
RNAseq	Whole Blood	Baseline	gene100505538 (RBM26-AS1)	0.0928253	0.211268	0.397148	0.692495	0.956525	0.395472
RNAseq	Whole Blood	Day 28	gene9274 (BCL7C)	0.0216709	4.92773	0.356716	0.721773	0.956603	0.35609
RNAseq	Whole Blood	Day 1	gene3934 (LCN2)	0.13427	3.87796	0.380587	0.704885	0.956622	0.378735
RNAseq	Whole Blood	Baseline	gene155184 (SLC2A7)	-0.107863	-0.50022	-0.396479	0.692775	0.956669	-0.395093
RNAseq	Whole Blood	Baseline	gene634 (CEACAM1)	-0.0639851	5.16465	-0.396887	0.692818	0.956669	-0.395033
RNAseq	Whole Blood	Baseline	gene58497 (PRUNE1)	-0.0231676	5.48508	-0.396765	0.692959	0.956669	-0.394843
RNAseq	Whole Blood	Baseline	gene56971 (CEACAM19)	0.0775571	1.94738	0.396571	0.693158	0.956669	0.394574
RNAseq	Whole Blood	Baseline	gene440823 (MIAT)	0.0656545	6.60209	0.396624	0.693242	0.956669	0.39446
RNAseq	Whole Blood	Baseline	gene55837 (EAPP)	-0.0139444	5.56512	-0.395662	0.693306	0.956669	-0.394372
RNAseq	Whole Blood	Baseline	gene432369 (ATP5F1EP2)	-0.0580114	1.15236	-0.395536	0.693416	0.956669	-0.394223
RNAseq	Whole Blood	Baseline	gene23514 (SPIDR)	-0.0235197	5.39751	-0.395834	0.693481	0.956669	-0.394136
RNAseq	Whole Blood	Baseline	gene85460 (ZNF518B)	-0.0189383	4.86181	-0.395785	0.6935	0.956669	-0.39411
RNAseq	Whole Blood	Baseline	gene148932 (MOB3C)	0.0191765	5.5971	0.395661	0.693554	0.956669	0.394037
RNAseq	Whole Blood	Day 28	gene256714 (MAP7D2)	-0.138675	-1.44978	-0.356188	0.721965	0.956731	-0.355833
RNAseq	Whole Blood	Day 1	gene9720 (CCDC144A)	-0.258086	-0.8977	-0.38045	0.705074	0.95675	-0.37848
RNAseq	Whole Blood	Day 1	gene55140 (ELP3)	-0.0193611	5.34554	-0.37926	0.705174	0.956756	-0.378345
RNAseq	Whole Blood	Baseline	gene90378 (SAMD1)	-0.0258484	4.63343	-0.395216	0.693848	0.956815	-0.393638
RNAseq	Whole Blood	Baseline	gene26025 (PCDHGA12)	-0.0800063	1.27888	-0.395629	0.693873	0.956815	-0.393604
RNAseq	Whole Blood	Baseline	gene55917 (CTTNBP2NL)	0.0445325	2.00691	0.394992	0.693946	0.956815	0.393506
RNAseq	Whole Blood	Baseline	gene140735 (DYNLL2)	0.0163546	6.48716	0.395057	0.694061	0.956841	0.39335
RNAseq	Whole Blood	Baseline	gene56097 (PCDHGC5)	-0.0829245	1.20877	-0.395234	0.694161	0.956848	-0.393214
RNAseq	Whole Blood	Day 1	gene326 (AIRE)	0.152056	-1.59327	0.378823	0.70541	0.956853	0.378028
RNAseq	Whole Blood	Day 1	gene123096 (SLC25A29)	-0.0883492	5.1519	-0.379978	0.705437	0.956853	-0.377992
RNAseq	Whole Blood	Day 7	gene3133 (HLA-E)	-0.033015	10.6681	-0.662143	0.509872	0.956888	-0.659036
RNAseq	Whole Blood	Day 7	gene64426 (SUDS3)	0.0208676	6.15937	0.660293	0.510085	0.956888	0.658705
RNAseq	Whole Blood	Day 7	gene9022 (CLIC3)	0.138043	4.35751	0.661757	0.51029	0.956888	0.658387
RNAseq	Whole Blood	Day 7	gene7096 (TLR1)	0.0324853	6.81397	0.66032	0.510306	0.956888	0.658361
RNAseq	Whole Blood	Day 7	gene84809 (CROCCP2)	0.0909616	5.25369	0.662463	0.510318	0.956888	0.658343
RNAseq	Whole Blood	Day 7	gene64145 (RBSN)	0.0284126	5.27018	0.65935	0.510622	0.956888	0.657869
RNAseq	Whole Blood	Day 7	gene439949 (PRKCQ-AS1)	-0.0553991	4.53428	-0.660326	0.510651	0.956888	-0.657825
RNAseq	Whole Blood	Day 7	gene57602 (USP36)	-0.034858	6.36355	-0.660002	0.510854	0.956888	-0.657509
RNAseq	Whole Blood	Day 7	gene10250 (SRRM1)	-0.0245803	7.24435	-0.658712	0.510979	0.956888	-0.657315
RNAseq	Whole Blood	Day 7	gene143888 (POGLUT3)	-0.0649316	3.52693	-0.659763	0.511047	0.956888	-0.657209
RNAseq	Whole Blood	Day 7	gene101929294 (LOC101929294)	0.226178	-1.86687	0.658554	0.511098	0.956888	0.657129
RNAseq	Whole Blood	Day 7	gene10184 (LHFPL2)	-0.0766053	4.39485	-0.658441	0.511139	0.956888	-0.657066
RNAseq	Whole Blood	Day 7	gene4615 (MYD88)	0.0325403	8.43972	0.659434	0.511273	0.956888	0.656857
RNAseq	Whole Blood	Day 7	gene11025 (LILRB3)	0.0770591	7.79006	0.660859	0.511453	0.956888	0.656577
RNAseq	Whole Blood	Day 7	gene57458 (TMCC3)	0.0536012	6.50792	0.658732	0.51156	0.956888	0.656411
RNAseq	Whole Blood	Day 7	gene497190 (CLEC18B)	-0.240995	-0.00157118	-0.660017	0.511722	0.956888	-0.656158
RNAseq	Whole Blood	Day 7	gene150275 (CCDC117)	0.0402159	5.2714	0.658246	0.511741	0.956888	0.656129
RNAseq	Whole Blood	Day 7	gene7535 (ZAP70)	0.0432181	8.05711	0.65857	0.511983	0.956888	0.655753
RNAseq	Whole Blood	Day 7	gene23390 (ZDHHC17)	0.0387213	4.9968	0.656965	0.512084	0.956888	0.655596
RNAseq	Whole Blood	Day 7	gene4277 (MICB)	0.0901503	3.06921	0.658017	0.512169	0.956888	0.655463
RNAseq	Whole Blood	Day 7	gene28473 (IGHV1-3)	0.36995	0.898215	0.659491	0.512323	0.956888	0.655225
RNAseq	Whole Blood	Day 7	gene388695 (LYSMD1)	0.104239	0.870098	0.656271	0.512564	0.956888	0.65485
RNAseq	Whole Blood	Day 7	gene55819 (RNF130)	0.0341907	8.24429	0.657576	0.512573	0.956888	0.654836
RNAseq	Whole Blood	Day 7	gene2098 (ESD)	-0.0465637	5.00086	-0.657313	0.512597	0.956888	-0.654799
RNAseq	Whole Blood	Day 7	gene219681 (ARMC3)	0.191228	-0.0100377	0.657364	0.512651	0.956888	0.654715
RNAseq	Whole Blood	Day 7	gene22950 (SLC4A1AP)	-0.0318848	5.38155	-0.657076	0.512742	0.956888	-0.654574
RNAseq	Whole Blood	Day 7	gene63979 (FIGNL1)	-0.0638966	2.72982	-0.656876	0.512777	0.956888	-0.65452
RNAseq	Whole Blood	Day 7	gene644538 (SMIM10)	0.202552	-1.38241	0.655634	0.512857	0.956888	0.654395
RNAseq	Whole Blood	Day 7	gene4124 (MAN2A1)	-0.0360233	5.93227	-0.655987	0.513061	0.956888	-0.654079
RNAseq	Whole Blood	Day 7	gene94025 (MUC16)	0.30154	-1.21393	0.656882	0.513176	0.956888	0.6539
RNAseq	Whole Blood	Day 7	gene201191 (SAMD14)	0.217355	2.00467	0.658145	0.513215	0.956888	0.65384
RNAseq	Whole Blood	Day 7	gene5197 (PF4V1)	0.224942	2.79353	0.65808	0.513255	0.956888	0.653778
RNAseq	Whole Blood	Day 7	gene1534 (CYB561)	-0.0674888	5.05904	-0.656947	0.513272	0.956888	-0.653752
RNAseq	Whole Blood	Day 7	gene22932 (POMZP3)	-0.155273	2.63867	-0.657902	0.513329	0.956888	-0.653663
RNAseq	Whole Blood	Day 7	gene84886 (C1orf198)	0.0847236	3.35566	0.656427	0.513456	0.956888	0.653466
RNAseq	Whole Blood	Day 7	gene5201 (PFDN1)	0.0331012	4.66391	0.654772	0.513557	0.956888	0.653309
RNAseq	Whole Blood	Day 7	gene7754 (ZNF204P)	-0.0794187	2.49371	-0.65527	0.513706	0.956888	-0.653079
RNAseq	Whole Blood	Day 7	gene25934 (NIPSNAP3A)	-0.064126	3.24048	-0.655209	0.513812	0.956888	-0.652913
RNAseq	Whole Blood	Day 7	gene57194 (ATP10A)	-0.0577749	5.34305	-0.656276	0.513938	0.956888	-0.652718
RNAseq	Whole Blood	Day 7	gene2057 (EPOR)	0.0616354	4.15398	0.655	0.514084	0.956888	0.652492
RNAseq	Whole Blood	Day 7	gene9121 (SLC16A5)	0.0431524	5.79786	0.654796	0.514172	0.956888	0.652355
RNAseq	Whole Blood	Day 7	gene79777 (ACBD4)	0.0444949	4.07392	0.654013	0.514207	0.956888	0.6523
RNAseq	Whole Blood	Day 7	gene54884 (RETSAT)	0.0494732	4.95826	0.655607	0.51423	0.956888	0.652265
RNAseq	Whole Blood	Day 7	gene3425 (IDUA)	0.0553023	4.79986	0.654425	0.514263	0.956888	0.652214
RNAseq	Whole Blood	Day 7	gene9173 (IL1RL1)	0.183977	1.21633	0.655224	0.514334	0.956888	0.652105
RNAseq	Whole Blood	Day 7	gene6907 (TBL1X)	-0.0324472	7.79459	-0.654296	0.514391	0.956888	-0.652015
RNAseq	Whole Blood	Day 7	gene4597 (MVD)	0.051745	4.73008	0.654591	0.514393	0.956888	0.652013
RNAseq	Whole Blood	Day 7	gene26095 (PTPN20)	-0.277246	-2.19796	-0.653786	0.514469	0.956888	-0.651894
RNAseq	Whole Blood	Day 7	gene8655 (DYNLL1)	0.0389969	6.08388	0.653602	0.514645	0.956888	0.651622
RNAseq	Whole Blood	Day 7	gene137994 (LETM2)	-0.0655207	2.88791	-0.652928	0.514726	0.956888	-0.651497
RNAseq	Whole Blood	Day 7	gene79443 (FYCO1)	-0.0342732	6.1082	-0.65348	0.514789	0.956888	-0.651398
RNAseq	Whole Blood	Day 7	gene5990 (RFX2)	0.0970723	5.19223	0.653537	0.515053	0.956888	0.65099
RNAseq	Whole Blood	Day 7	gene8408 (ULK1)	0.0306742	7.76943	0.652379	0.515122	0.956888	0.650882
RNAseq	Whole Blood	Day 7	gene26272 (FBXO4)	0.0513048	2.60909	0.651703	0.515227	0.956888	0.650721
RNAseq	Whole Blood	Day 7	gene51172 (NAGPA)	0.0451708	4.87888	0.652797	0.515252	0.956888	0.650681
RNAseq	Whole Blood	Day 7	gene83699 (SH3BGRL2)	0.125615	5.13653	0.654441	0.515305	0.956888	0.650599
RNAseq	Whole Blood	Day 7	gene34 (ACADM)	-0.0423687	4.519	-0.652332	0.515571	0.956888	-0.650187
RNAseq	Whole Blood	Day 7	gene105375433 (LOC105375433)	0.102796	2.04949	0.652908	0.515618	0.956888	0.650115
RNAseq	Whole Blood	Day 7	gene8692 (HYAL2)	0.0576696	3.54785	0.651841	0.515785	0.956888	0.649857
RNAseq	Whole Blood	Day 7	gene57639 (CCDC146)	0.120069	3.99763	0.653844	0.515793	0.956888	0.649843
RNAseq	Whole Blood	Day 7	gene133522 (PPARGC1B)	0.0785948	3.99851	0.651499	0.515894	0.956888	0.649687
RNAseq	Whole Blood	Day 7	gene134957 (STXBP5)	0.0404842	6.14172	0.651074	0.515965	0.956888	0.649577
RNAseq	Whole Blood	Day 7	gene84859 (LRCH3)	-0.0301614	5.26604	-0.650796	0.516025	0.956888	-0.649484
RNAseq	Whole Blood	Day 7	gene5445 (PON2)	0.0709633	2.40869	0.651753	0.516069	0.956888	0.649417
RNAseq	Whole Blood	Day 7	gene23597 (ACOT9)	-0.0427691	5.15974	-0.651415	0.51618	0.956888	-0.649246
RNAseq	Whole Blood	Day 7	gene23396 (PIP5K1C)	-0.0406619	6.66068	-0.65247	0.516261	0.956888	-0.649119
RNAseq	Whole Blood	Day 7	gene55450 (CAMK2N1)	-0.10845	1.6834	-0.651438	0.516425	0.956888	-0.648865
RNAseq	Whole Blood	Day 7	gene25909 (AHCTF1)	0.0338255	7.19322	0.650909	0.516431	0.956888	0.648857
RNAseq	Whole Blood	Day 7	gene6517 (SLC2A4)	-0.211617	-1.74149	-0.649683	0.51651	0.956888	-0.648734
RNAseq	Whole Blood	Day 7	gene2330 (FMO5)	0.0634207	3.03921	0.650555	0.516563	0.956888	0.648652
RNAseq	Whole Blood	Day 7	gene3960 (LGALS4)	-0.156901	0.378458	-0.651128	0.516605	0.956888	-0.648588
RNAseq	Whole Blood	Day 7	gene2132 (EXT2)	0.0411582	5.08446	0.651266	0.516607	0.956888	0.648585
RNAseq	Whole Blood	Day 7	gene54891 (INO80D)	-0.0270176	5.71488	-0.649234	0.516783	0.956952	-0.648312
RNAseq	Whole Blood	Day 7	gene6678 (SPARC)	0.114657	7.49184	0.651973	0.516887	0.956952	0.648152
RNAseq	Whole Blood	Day 7	gene374969 (SVBP)	-0.0736525	3.94675	-0.650904	0.517195	0.956952	-0.647675
RNAseq	Whole Blood	Day 7	gene11167 (FSTL1)	0.177096	2.34197	0.651691	0.517207	0.956952	0.647657
RNAseq	Whole Blood	Day 7	gene93010 (B3GNT7)	0.142819	2.35528	0.650109	0.517295	0.956952	0.647521
RNAseq	Whole Blood	Day 7	gene834 (CASP1)	0.0483709	7.90493	0.649643	0.517411	0.956952	0.647341
RNAseq	Whole Blood	Day 7	gene3081 (HGD)	0.122818	1.89858	0.650364	0.517496	0.956952	0.647211
RNAseq	Whole Blood	Day 7	gene55364 (IMPACT)	0.048403	3.94867	0.648698	0.517738	0.956952	0.646837
RNAseq	Whole Blood	Day 7	gene285368 (PRRT3)	-0.0620307	2.86882	-0.648791	0.517851	0.956952	-0.646661
RNAseq	Whole Blood	Day 7	gene29116 (MYLIP)	-0.0565774	6.30393	-0.649181	0.517885	0.956952	-0.64661
RNAseq	Whole Blood	Day 7	gene11046 (SLC35D2)	0.0434403	4.39766	0.64815	0.518152	0.956952	0.646197
RNAseq	Whole Blood	Day 7	gene9793 (CKAP5)	0.0297843	6.0689	0.647641	0.518222	0.956952	0.646089
RNAseq	Whole Blood	Day 7	gene55929 (DMAP1)	0.0302862	5.09992	0.647389	0.518444	0.956952	0.645746
RNAseq	Whole Blood	Day 7	gene605 (BCL7A)	0.086798	3.58961	0.648791	0.518577	0.956952	0.645541
RNAseq	Whole Blood	Day 7	gene137695 (TMEM68)	-0.0494616	2.73507	-0.646432	0.518644	0.956952	-0.645437
RNAseq	Whole Blood	Day 7	gene85027 (SMIM3)	0.061055	4.29136	0.648025	0.518775	0.956952	0.645235
RNAseq	Whole Blood	Day 7	gene26519 (TIMM10)	0.0822529	3.35319	0.647225	0.518789	0.956952	0.645214
RNAseq	Whole Blood	Day 7	gene645638 (WFDC21P)	0.208084	-1.34603	0.64646	0.518951	0.956952	0.644964
RNAseq	Whole Blood	Day 7	gene54841 (BIVM)	0.0677201	3.0458	0.647362	0.51915	0.956952	0.644656
RNAseq	Whole Blood	Day 7	gene10056 (FARSB)	0.0412528	4.35996	0.645805	0.519382	0.956952	0.644298
RNAseq	Whole Blood	Day 7	gene28638 (TRBC2)	-0.0530188	7.27856	-0.646902	0.519578	0.956952	-0.643995
RNAseq	Whole Blood	Day 7	gene2686 (GGT7)	-0.0474772	4.36004	-0.646115	0.519603	0.956952	-0.643957
RNAseq	Whole Blood	Day 7	gene51260 (PBDC1)	0.0340613	4.03039	0.644747	0.519877	0.956952	0.643535
RNAseq	Whole Blood	Day 7	gene1291 (COL6A1)	-0.146715	2.30479	-0.646852	0.520114	0.956952	-0.643169
RNAseq	Whole Blood	Day 7	gene5732 (PTGER2)	0.0583335	5.14914	0.645909	0.520193	0.956952	0.643048
RNAseq	Whole Blood	Day 7	gene23113 (CUL9)	0.0291555	6.14355	0.644471	0.520221	0.956952	0.643004
RNAseq	Whole Blood	Day 7	gene26010 (SPATS2L)	-0.113978	2.95217	-0.645481	0.520244	0.956952	-0.642969
RNAseq	Whole Blood	Day 7	gene23345 (SYNE1)	0.0468931	8.36375	0.645669	0.520355	0.956952	0.642798
RNAseq	Whole Blood	Day 7	gene65260 (COA7)	0.0641075	2.39101	0.644029	0.520426	0.956952	0.642689
RNAseq	Whole Blood	Day 7	gene23358 (USP24)	-0.0240675	7.36288	-0.644165	0.520429	0.956952	-0.642684
RNAseq	Whole Blood	Day 7	gene9463 (PICK1)	0.0570578	4.10389	0.645302	0.520486	0.956952	0.642596
RNAseq	Whole Blood	Day 7	gene4238 (MFAP3)	0.0280058	4.8841	0.643684	0.520488	0.956952	0.642594
RNAseq	Whole Blood	Day 7	gene84918 (LRP11)	-0.106741	0.488755	-0.642928	0.520994	0.956952	-0.641814
RNAseq	Whole Blood	Day 7	gene79993 (ELOVL7)	0.1231	2.88209	0.645262	0.521059	0.956952	0.641713
RNAseq	Whole Blood	Day 7	gene3643 (INSR)	0.0782108	4.54068	0.644603	0.521131	0.956952	0.641603
RNAseq	Whole Blood	Day 7	gene151306 (GPBAR1)	0.086889	5.0392	0.644203	0.521215	0.956952	0.641474
RNAseq	Whole Blood	Day 7	gene28586 (TRBV9)	0.126105	1.3705	0.644202	0.521391	0.956952	0.641203
RNAseq	Whole Blood	Day 7	gene79778 (MICALL2)	-0.0781061	2.12428	-0.642922	0.521402	0.956952	-0.641186
RNAseq	Whole Blood	Day 7	gene199221 (DZIP1L)	0.179206	-0.698245	0.643004	0.521505	0.956952	0.641026
RNAseq	Whole Blood	Day 7	gene219931 (TPCN2)	0.0555093	5.6075	0.644168	0.521524	0.956952	0.640999
RNAseq	Whole Blood	Day 7	gene64342 (HS1BP3)	0.0335397	5.29203	0.643376	0.521571	0.956952	0.640925
RNAseq	Whole Blood	Day 7	gene9767 (JADE3)	-0.116948	1.39373	-0.643044	0.521658	0.956952	-0.640792
RNAseq	Whole Blood	Day 7	gene317649 (EIF4E3)	0.0571191	6.72612	0.644033	0.521721	0.956952	0.640695
RNAseq	Whole Blood	Day 7	gene9683 (N4BP1)	-0.0274029	7.5973	-0.643103	0.521742	0.956952	-0.640662
RNAseq	Whole Blood	Day 7	gene7850 (IL1R2)	-0.0767662	6.17451	-0.64301	0.521758	0.956952	-0.640637
RNAseq	Whole Blood	Day 7	gene55133 (SRBD1)	-0.0539025	4.53788	-0.642587	0.52193	0.956952	-0.640374
RNAseq	Whole Blood	Day 7	gene10244 (RABEPK)	-0.0432046	4.07808	-0.64205	0.522004	0.956952	-0.64026
RNAseq	Whole Blood	Day 7	gene5531 (PPP4C)	0.027001	7.25034	0.642105	0.522073	0.956952	0.640152
RNAseq	Whole Blood	Day 7	gene25902 (MTHFD1L)	0.0743782	2.32388	0.641834	0.52215	0.956952	0.640034
RNAseq	Whole Blood	Day 7	gene9637 (FEZ2)	0.0439916	4.43328	0.641802	0.52224	0.956952	0.639896
RNAseq	Whole Blood	Day 7	gene401494 (HACD4)	0.0433517	6.62247	0.642481	0.522312	0.956952	0.639785
RNAseq	Whole Blood	Day 7	gene923 (CD6)	-0.0544197	7.79283	-0.643237	0.522378	0.956952	-0.639684
RNAseq	Whole Blood	Day 7	gene55646 (LYAR)	0.0420712	4.80453	0.641838	0.522446	0.956952	0.63958
RNAseq	Whole Blood	Day 7	gene54621 (VSIG10)	0.196719	1.27681	0.643033	0.522454	0.956952	0.639568
RNAseq	Whole Blood	Day 7	gene25897 (RNF19A)	-0.0319758	6.06804	-0.641506	0.522545	0.956952	-0.639427
RNAseq	Whole Blood	Day 7	gene8745 (ADAM23)	0.167319	1.58617	0.64298	0.522556	0.956952	0.639411
RNAseq	Whole Blood	Day 7	gene6576 (SLC25A1)	-0.0478326	5.28306	-0.642279	0.522654	0.956952	-0.63926
RNAseq	Whole Blood	Day 7	gene343413 (FCRL6)	0.157262	5.06342	0.642739	0.52291	0.956952	0.638866
RNAseq	Whole Blood	Day 7	gene2357 (FPR1)	-0.0507667	9.78054	-0.641483	0.522942	0.956952	-0.638817
RNAseq	Whole Blood	Day 7	gene79607 (FAM118B)	0.0634036	3.41539	0.641209	0.522951	0.956952	0.638804
RNAseq	Whole Blood	Day 7	gene55182 (RNF220)	0.0239805	6.77831	0.640419	0.522952	0.956952	0.638801
RNAseq	Whole Blood	Day 7	gene400761 (LRRC8C-DT)	0.101081	0.197834	0.639537	0.522991	0.956952	0.638742
RNAseq	Whole Blood	Day 7	gene29028 (ATAD2)	0.0382168	4.09807	0.640008	0.523006	0.956952	0.638719
RNAseq	Whole Blood	Day 7	gene23450 (SF3B3)	-0.0263902	7.31092	-0.640228	0.523047	0.956952	-0.638656
RNAseq	Whole Blood	Day 7	gene64582 (GPR135)	0.0932445	1.23634	0.639934	0.523098	0.956952	0.638577
RNAseq	Whole Blood	Day 7	gene57553 (MICAL3)	0.0688176	5.4076	0.641804	0.523179	0.956952	0.638453
RNAseq	Whole Blood	Day 7	gene92922 (CCDC102A)	0.0642481	3.54038	0.640629	0.523212	0.956952	0.638402
RNAseq	Whole Blood	Day 7	gene53405 (CLIC5)	0.0934809	2.61037	0.641123	0.523237	0.956952	0.638363
RNAseq	Whole Blood	Day 7	gene162 (AP1B1)	0.0344634	7.33991	0.640486	0.523348	0.956952	0.638193
RNAseq	Whole Blood	Day 7	gene1282 (COL4A1)	0.265526	-1.5211	0.639647	0.523397	0.956952	0.638118
RNAseq	Whole Blood	Day 7	gene8780 (RIOK3)	-0.0655022	7.1844	-0.641131	0.523482	0.956952	-0.637987
RNAseq	Whole Blood	Day 7	gene57713 (SFMBT2)	0.0463126	5.41943	0.64033	0.52352	0.956952	0.637929
RNAseq	Whole Blood	Day 28	gene55006 (TRMT61B)	0.0239438	2.74691	0.355903	0.722229	0.956954	0.355481
RNAseq	Whole Blood	Day 7	gene729218 (LOC729218)	-0.0620514	4.95743	-0.640505	0.523736	0.956957	-0.637596
RNAseq	Whole Blood	Day 7	gene7097 (TLR2)	0.0719738	7.78405	0.639268	0.523814	0.956957	0.637477
RNAseq	Whole Blood	Day 7	gene54753 (ZNF853)	0.0608647	3.3702	0.639462	0.523869	0.956957	0.637393
RNAseq	Whole Blood	Day 7	gene4436 (MSH2)	0.0396014	4.22808	0.639165	0.523905	0.956957	0.637338
RNAseq	Whole Blood	Day 28	gene2788 (GNG7)	-0.038909	5.04498	-0.356519	0.722392	0.956961	-0.355264
RNAseq	Whole Blood	Day 28	gene84969 (TOX2)	0.0657718	1.58118	0.356127	0.722589	0.956961	0.355
RNAseq	Whole Blood	Day 28	gene24149 (ZNF318)	0.0203791	6.05032	0.3558	0.72259	0.956961	0.354999
RNAseq	Whole Blood	Day 28	gene219927 (MRPL21)	-0.0284265	3.53658	-0.355929	0.722618	0.956961	-0.354962
RNAseq	Whole Blood	Day 28	gene9672 (SDC3)	-0.0783293	2.56977	-0.355401	0.722852	0.956961	-0.35465
RNAseq	Whole Blood	Day 28	gene2665 (GDI2)	0.0170251	8.17057	0.355809	0.723014	0.956961	0.354433
RNAseq	Whole Blood	Day 28	gene84861 (KLHL22)	0.0181253	5.2188	0.354724	0.723301	0.956961	0.354051
RNAseq	Whole Blood	Day 28	gene5359 (PLSCR1)	-0.0529603	5.48616	-0.354997	0.723428	0.956961	-0.353881
RNAseq	Whole Blood	Day 28	gene10007 (GNPDA1)	0.0269116	4.62383	0.354927	0.723442	0.956961	0.353862
RNAseq	Whole Blood	Day 28	gene23145 (SSPO)	0.0505794	2.3976	0.35469	0.723454	0.956961	0.353847
RNAseq	Whole Blood	Day 28	gene348654 (GEN1)	0.0580091	2.88874	0.354837	0.723501	0.956961	0.353783
RNAseq	Whole Blood	Day 28	gene84456 (L3MBTL3)	-0.0303896	4.83558	-0.354977	0.723545	0.956961	-0.353725
RNAseq	Whole Blood	Day 28	gene84265 (POLR3GL)	-0.016387	5.49245	-0.354277	0.72356	0.956961	-0.353704
RNAseq	Whole Blood	Day 28	gene203260 (CCDC107)	0.0227172	4.60348	0.354509	0.723572	0.956961	0.353689
RNAseq	Whole Blood	Day 1	gene5447 (POR)	-0.0254224	6.41253	-0.379039	0.705622	0.956975	-0.377742
RNAseq	Whole Blood	Day 7	gene728084 (LINC02458)	0.178132	0.958226	0.640033	0.524208	0.957029	0.636872
RNAseq	Whole Blood	Day 7	gene55744 (COA1)	-0.0485887	4.82237	-0.639546	0.524221	0.957029	-0.636852
RNAseq	Whole Blood	Day 7	gene14 (AAMP)	0.0312663	6.39706	0.638617	0.524231	0.957029	0.636837
RNAseq	Whole Blood	Day 7	gene93655 (ST7-OT3)	0.0909322	0.771567	0.637745	0.524333	0.957041	0.636681
RNAseq	Whole Blood	Day 7	gene6730 (SRP68)	-0.0246302	6.00221	-0.63798	0.524434	0.957051	-0.636526
RNAseq	Whole Blood	Day 7	gene5873 (RAB27A)	0.0352395	7.12062	0.638318	0.524541	0.957071	0.636362
RNAseq	Whole Blood	Baseline	gene7726 (TRIM26)	-0.0228299	4.61943	-0.394452	0.694438	0.957097	-0.39284
RNAseq	Whole Blood	Baseline	gene22897 (CEP164)	0.0172834	5.75498	0.394356	0.694533	0.957097	0.392711
RNAseq	Whole Blood	Day 1	gene113802 (HENMT1)	0.0238219	4.31677	0.378294	0.705837	0.957137	0.377453
RNAseq	Whole Blood	Day 28	gene8662 (EIF3B)	0.0152622	7.3054	0.353999	0.723932	0.957184	0.353209
RNAseq	Whole Blood	Day 28	gene84002 (B3GNT5)	-0.0392781	3.51238	-0.35403	0.723932	0.957184	-0.353209
RNAseq	Whole Blood	Day 28	gene144348 (ZNF664)	-0.01844	5.70542	-0.35397	0.724068	0.957237	-0.353028
RNAseq	Whole Blood	Day 1	gene80758 (PRR7)	0.0325186	3.73036	0.377959	0.706047	0.957292	0.37717
RNAseq	Whole Blood	Day 7	gene8506 (CNTNAP1)	0.12402	2.81085	0.639179	0.524774	0.957315	0.636004
RNAseq	Whole Blood	Day 7	gene84942 (WDR73)	0.0358729	4.65899	0.637067	0.52501	0.957315	0.635642
RNAseq	Whole Blood	Day 7	gene63901 (FAM111A)	-0.0452265	6.57844	-0.637019	0.525068	0.957315	-0.635553
RNAseq	Whole Blood	Day 7	gene90011 (KIR3DX1)	0.264649	-1.20347	0.638124	0.525072	0.957315	0.635547
RNAseq	Whole Blood	Day 7	gene4149 (MAX)	-0.0320568	7.86052	-0.637926	0.525152	0.957315	-0.635424
RNAseq	Whole Blood	Day 1	gene102465993 (MIR7847)	-0.0302008	8.06694	-0.37778	0.706295	0.95739	-0.376837
RNAseq	Whole Blood	Day 1	gene79629 (OCEL1)	-0.0268336	4.31008	-0.377682	0.70631	0.95739	-0.376816
RNAseq	Whole Blood	Day 1	gene55786 (ZNF415)	0.135556	0.440179	0.378313	0.706417	0.957405	0.376672
RNAseq	Whole Blood	Day 7	gene91056 (AP5B1)	0.0386858	7.8922	0.637925	0.525306	0.957422	0.635187
RNAseq	Whole Blood	Baseline	gene50506 (DUOX2)	-0.120463	-2.46613	-0.393419	0.694871	0.957431	-0.392253
RNAseq	Whole Blood	Day 7	gene4723 (NDUFV1)	0.0254608	6.50284	0.636956	0.525472	0.95744	0.634934
RNAseq	Whole Blood	Day 7	gene53335 (BCL11A)	-0.058873	4.61741	-0.637396	0.525507	0.95744	-0.63488
RNAseq	Whole Blood	Day 7	gene1960 (EGR3)	-0.137233	0.879976	-0.635863	0.525683	0.957511	-0.63461
RNAseq	Whole Blood	Day 7	gene202309 (GAPT)	0.068865	6.41452	0.636657	0.525737	0.957511	0.634527
RNAseq	Whole Blood	Day 28	gene132158 (GLYCTK)	0.0234326	4.18992	0.353189	0.724455	0.95752	0.352511
RNAseq	Whole Blood	Day 28	gene7905 (REEP5)	0.0185168	6.49819	0.353231	0.724537	0.95752	0.352402
RNAseq	Whole Blood	Day 28	gene441250 (TYW1B)	0.0890667	2.24191	0.354008	0.72459	0.95752	0.352331
RNAseq	Whole Blood	Day 28	gene285540 (SEPSECS-AS1)	0.097912	0.650138	0.353939	0.724664	0.95752	0.352233
RNAseq	Whole Blood	Day 7	gene83719 (YPEL3)	0.0366144	9.08785	0.636533	0.525867	0.957548	0.634327
RNAseq	Whole Blood	Day 7	gene154796 (AMOT)	0.0623007	2.57434	0.635456	0.526041	0.957548	0.634061
RNAseq	Whole Blood	Day 7	gene4128 (MAOA)	0.321152	-1.53066	0.636864	0.526053	0.957548	0.634043
RNAseq	Whole Blood	Day 7	gene24144 (TFIP11)	0.0476966	6.18492	0.637042	0.526541	0.957548	0.633295
RNAseq	Whole Blood	Day 7	gene84824 (FCRLA)	0.124284	4.44821	0.636646	0.526774	0.957548	0.632938
RNAseq	Whole Blood	Day 7	gene79608 (RIC3)	0.0838074	2.86135	0.635144	0.526888	0.957548	0.632763
RNAseq	Whole Blood	Day 7	gene7052 (TGM2)	-0.155503	3.2109	-0.635595	0.526937	0.957548	-0.632689
RNAseq	Whole Blood	Day 7	gene3892 (KRT86)	0.227627	-1.21131	0.634437	0.527019	0.957548	0.632563
RNAseq	Whole Blood	Day 7	gene1628 (DBP)	0.042418	4.89829	0.633928	0.527046	0.957548	0.632521
RNAseq	Whole Blood	Day 7	gene26009 (ZZZ3)	-0.0290472	5.17312	-0.633775	0.527091	0.957548	-0.632453
RNAseq	Whole Blood	Day 7	gene11230 (PRAF2)	0.0284244	5.15642	0.6334	0.527136	0.957548	0.632385
RNAseq	Whole Blood	Day 7	gene1027 (CDKN1B)	-0.032251	7.42061	-0.634451	0.527245	0.957548	-0.632217
RNAseq	Whole Blood	Day 7	gene29079 (MED4)	0.0323144	5.15662	0.633291	0.527522	0.957548	0.631794
RNAseq	Whole Blood	Day 7	gene730102 (CRYZL2P)	0.0923441	2.01289	0.633607	0.527805	0.957548	0.63136
RNAseq	Whole Blood	Day 7	gene103910 (MYL12B)	0.0277259	8.21611	0.633177	0.527918	0.957548	0.631187
RNAseq	Whole Blood	Day 7	gene84074 (QRICH2)	0.105739	2.28295	0.633628	0.528037	0.957548	0.631006
RNAseq	Whole Blood	Day 7	gene54020 (SLC37A1)	0.0374427	5.22048	0.633106	0.528224	0.957548	0.630719
RNAseq	Whole Blood	Day 7	gene387254 (SLC7A5P2)	-0.0969774	2.52945	-0.63257	0.528331	0.957548	-0.630556
RNAseq	Whole Blood	Day 7	gene28516 (TRDV3)	0.279765	-1.75457	0.632565	0.528419	0.957548	0.630421
RNAseq	Whole Blood	Day 7	gene10321 (CRISP3)	0.238561	1.25855	0.633965	0.528456	0.957548	0.630365
RNAseq	Whole Blood	Day 7	gene55313 (CPPED1)	0.0498773	8.94783	0.633437	0.528497	0.957548	0.630301
RNAseq	Whole Blood	Day 7	gene101928635 (NA)	0.229804	-1.17825	0.63121	0.528724	0.957548	0.629956
RNAseq	Whole Blood	Day 7	gene84248 (FYTTD1)	0.0284402	5.77528	0.631264	0.528743	0.957548	0.629926
RNAseq	Whole Blood	Day 7	gene139322 (APOOL)	0.0429596	3.52482	0.630985	0.528945	0.957548	0.629617
RNAseq	Whole Blood	Day 7	gene10487 (CAP1)	-0.0272498	10.118	-0.631642	0.529093	0.957548	-0.629391
RNAseq	Whole Blood	Day 7	gene84230 (LRRC8C)	-0.0356143	5.87288	-0.63097	0.52924	0.957548	-0.629167
RNAseq	Whole Blood	Day 7	gene10871 (CD300C)	0.0953212	4.8268	0.632414	0.529246	0.957548	0.629157
RNAseq	Whole Blood	Day 7	gene642946 (FLVCR1-DT)	-0.227016	1.16523	-0.633079	0.529297	0.957548	-0.62908
RNAseq	Whole Blood	Day 7	gene126308 (MOB3A)	0.0207539	9.4529	0.630636	0.529376	0.957548	0.628958
RNAseq	Whole Blood	Day 7	gene2815 (GP9)	0.128074	4.21586	0.632409	0.529471	0.957548	0.628813
RNAseq	Whole Blood	Day 7	gene79695 (GALNT12)	0.0525403	2.87155	0.630119	0.529598	0.957548	0.628621
RNAseq	Whole Blood	Day 7	gene80326 (WNT10A)	-0.0999063	1.82116	-0.630318	0.529687	0.957548	-0.628484
RNAseq	Whole Blood	Day 7	gene440359 (YBX3P1)	0.20887	-1.45292	0.629633	0.529795	0.957548	0.62832
RNAseq	Whole Blood	Day 7	gene51100 (SH3GLB1)	0.029753	7.32833	0.630776	0.529795	0.957548	0.628318
RNAseq	Whole Blood	Day 7	gene1604 (CD55)	-0.0693755	7.7928	-0.631581	0.52994	0.957548	-0.628097
RNAseq	Whole Blood	Day 7	gene9744 (ACAP1)	-0.036277	8.25673	-0.630248	0.530165	0.957548	-0.627754
RNAseq	Whole Blood	Day 7	gene11075 (STMN2)	-0.258759	-4.23554	-0.629832	0.530189	0.957548	-0.627717
RNAseq	Whole Blood	Day 7	gene8942 (KYNU)	-0.0793516	4.16136	-0.629673	0.530191	0.957548	-0.627715
RNAseq	Whole Blood	Day 7	gene58512 (DLGAP3)	0.0957953	1.39551	0.629244	0.530192	0.957548	0.627713
RNAseq	Whole Blood	Day 7	gene90853 (SPOCD1)	0.172673	2.63893	0.631289	0.530246	0.957548	0.627631
RNAseq	Whole Blood	Day 7	gene285600 (KIAA0825)	0.0786134	2.59652	0.629642	0.530275	0.957548	0.627586
RNAseq	Whole Blood	Day 7	gene100132832 (PMS2P9)	0.102043	1.43753	0.629528	0.530394	0.957548	0.627404
RNAseq	Whole Blood	Day 7	gene93 (ACVR2B)	-0.097705	3.53394	-0.630811	0.530403	0.957548	-0.62739
RNAseq	Whole Blood	Day 7	gene5133 (PDCD1)	0.129031	1.02489	0.629912	0.530495	0.957548	0.62725
RNAseq	Whole Blood	Day 7	gene5609 (MAP2K7)	0.0245738	6.46529	0.628591	0.530507	0.957548	0.627233
RNAseq	Whole Blood	Day 7	gene25992 (SNED1)	0.082228	3.61353	0.629526	0.53089	0.957548	0.626648
RNAseq	Whole Blood	Day 7	gene214 (ALCAM)	0.0701355	4.66902	0.629263	0.53131	0.957548	0.626008
RNAseq	Whole Blood	Day 7	gene9517 (SPTLC2)	-0.0394105	7.3728	-0.628365	0.531347	0.957548	-0.625952
RNAseq	Whole Blood	Day 7	gene54545 (MTMR12)	0.0301023	5.64913	0.627727	0.531361	0.957548	0.62593
RNAseq	Whole Blood	Day 7	gene10125 (RASGRP1)	-0.0357496	6.4383	-0.62776	0.531387	0.957548	-0.62589
RNAseq	Whole Blood	Day 7	gene26511 (CHIC2)	0.0375397	4.76154	0.627131	0.531474	0.957548	0.625757
RNAseq	Whole Blood	Day 7	gene440275 (EIF2AK4)	-0.0542555	5.28201	-0.629177	0.531495	0.957548	-0.625725
RNAseq	Whole Blood	Day 7	gene26499 (PLEK2)	0.163985	2.51952	0.629005	0.531624	0.957548	0.625529
RNAseq	Whole Blood	Day 7	gene54879 (ST7L)	0.0574255	2.84728	0.627162	0.531732	0.957548	0.625364
RNAseq	Whole Blood	Day 7	gene126731 (CCSAP)	0.0558787	4.80848	0.628308	0.531809	0.957548	0.625247
RNAseq	Whole Blood	Day 7	gene6157 (RPL27A)	-0.0308861	10.0343	-0.626461	0.531895	0.957548	-0.625115
RNAseq	Whole Blood	Day 7	gene30848 (CTAG2)	0.373955	-4.18846	0.629	0.531928	0.957548	0.625066
RNAseq	Whole Blood	Day 7	gene64078 (SLC28A3)	0.236734	-0.662279	0.627422	0.532062	0.957548	0.624861
RNAseq	Whole Blood	Day 7	gene10636 (RGS14)	0.0313212	8.06219	0.62655	0.532122	0.957548	0.62477
RNAseq	Whole Blood	Day 7	gene105369205 (NA)	0.189501	-0.100872	0.627381	0.532247	0.957548	0.624579
RNAseq	Whole Blood	Day 7	gene54676 (GTPBP2)	0.0315452	6.47555	0.627254	0.532248	0.957548	0.624578
RNAseq	Whole Blood	Day 7	gene246243 (RNASEH1)	0.0345363	4.05822	0.625413	0.532358	0.957548	0.624411
RNAseq	Whole Blood	Day 7	gene4957 (ODF2)	0.0278656	5.77607	0.62578	0.532405	0.957548	0.624339
RNAseq	Whole Blood	Day 7	gene170622 (COMMD6)	0.0459912	5.09108	0.624924	0.532757	0.957548	0.623803
RNAseq	Whole Blood	Day 7	gene5771 (PTPN2)	0.0254624	5.67324	0.625494	0.532765	0.957548	0.62379
RNAseq	Whole Blood	Day 7	gene2931 (GSK3A)	0.0234124	6.89017	0.624831	0.532829	0.957548	0.623693
RNAseq	Whole Blood	Day 7	gene11180 (WDR6)	0.0389176	7.24183	0.626306	0.532858	0.957548	0.623649
RNAseq	Whole Blood	Day 7	gene2775 (GNAO1)	0.106082	2.81808	0.626723	0.532888	0.957548	0.623604
RNAseq	Whole Blood	Day 7	gene57551 (TAOK1)	0.0253015	6.99484	0.624399	0.533158	0.957548	0.623193
RNAseq	Whole Blood	Day 7	gene10163 (WASF2)	-0.0379974	9.09361	-0.626165	0.53317	0.957548	-0.623174
RNAseq	Whole Blood	Day 7	gene149371 (EXOC8)	0.0279845	5.45265	0.624405	0.533256	0.957548	0.623043
RNAseq	Whole Blood	Day 7	gene11126 (CD160)	0.164533	3.93996	0.6265	0.533311	0.957548	0.62296
RNAseq	Whole Blood	Day 7	gene1776 (DNASE1L3)	-0.136016	0.677575	-0.624721	0.533445	0.957548	-0.622756
RNAseq	Whole Blood	Day 7	gene55558 (PLXNA3)	0.0564945	5.19065	0.62512	0.53345	0.957548	0.622749
RNAseq	Whole Blood	Day 7	gene285331 (CCDC66)	-0.0472962	4.47421	-0.624605	0.533505	0.957548	-0.622665
RNAseq	Whole Blood	Day 7	gene9938 (ARHGAP25)	0.0269829	9.14878	0.625012	0.533597	0.957548	0.622525
RNAseq	Whole Blood	Day 7	gene51161 (C3orf18)	-0.0429205	3.23952	-0.623652	0.533611	0.957548	-0.622503
RNAseq	Whole Blood	Day 7	gene100507495 (SDCBP2-AS1)	-0.0837011	1.86499	-0.624523	0.533626	0.957548	-0.622481
RNAseq	Whole Blood	Day 7	gene8842 (PROM1)	0.237254	-1.96512	0.623593	0.533645	0.957548	0.622451
RNAseq	Whole Blood	Day 7	gene57095 (PITHD1)	-0.0535066	5.99873	-0.624807	0.533691	0.957548	-0.622382
RNAseq	Whole Blood	Day 7	gene3840 (KPNA4)	-0.0196424	6.71586	-0.623506	0.533693	0.957548	-0.622378
RNAseq	Whole Blood	Day 7	gene102723390 (FRG1EP)	-0.195436	0.519986	-0.625502	0.533807	0.957548	-0.622205
RNAseq	Whole Blood	Day 7	gene3692 (EIF6)	-0.0345959	5.74812	-0.624181	0.534006	0.957548	-0.621902
RNAseq	Whole Blood	Day 7	gene284297 (SSC5D)	0.184599	-1.10254	0.623177	0.534028	0.957548	0.621869
RNAseq	Whole Blood	Day 7	gene1981 (EIF4G1)	0.0242787	8.63477	0.623279	0.534068	0.957548	0.621809
RNAseq	Whole Blood	Day 7	gene51684 (SUFU)	0.0327665	5.43628	0.623806	0.534123	0.957548	0.621725
RNAseq	Whole Blood	Day 7	gene55783 (CMTR2)	-0.0455123	4.46427	-0.623573	0.534205	0.957548	-0.6216
RNAseq	Whole Blood	Day 7	gene2210 (FCGR1B)	-0.145497	3.81429	-0.622283	0.534651	0.957548	-0.620921
RNAseq	Whole Blood	Day 7	gene10561 (IFI44)	-0.204709	5.18333	-0.624097	0.534724	0.957548	-0.620811
RNAseq	Whole Blood	Day 7	gene10473 (HMGN4)	0.0339626	6.01593	0.622498	0.534758	0.957548	0.62076
RNAseq	Whole Blood	Day 7	gene383 (ARG1)	0.181358	2.67149	0.623897	0.53507	0.957548	0.620285
RNAseq	Whole Blood	Day 7	gene10514 (MYBBP1A)	0.0333063	5.79141	0.622366	0.535112	0.957548	0.620222
RNAseq	Whole Blood	Day 7	gene653113 (FAM86FP)	-0.154809	0.391265	-0.622388	0.535177	0.957548	-0.620122
RNAseq	Whole Blood	Day 7	gene11006 (LILRB4)	-0.0877012	4.55394	-0.622058	0.535546	0.957548	-0.619563
RNAseq	Whole Blood	Day 7	gene10036 (CHAF1A)	0.0472451	4.49061	0.621757	0.535589	0.957548	0.619498
RNAseq	Whole Blood	Day 7	gene6019 (RLN2)	0.154354	0.0936047	0.621474	0.53569	0.957548	0.619344
RNAseq	Whole Blood	Day 7	gene84281 (C2orf88)	0.0968143	5.19051	0.622359	0.535733	0.957548	0.619279
RNAseq	Whole Blood	Day 7	gene9693 (RAPGEF2)	-0.0394902	6.6687	-0.620959	0.535758	0.957548	-0.61924
RNAseq	Whole Blood	Day 7	gene9968 (MED12)	-0.0286174	7.42477	-0.620892	0.535798	0.957548	-0.619179
RNAseq	Whole Blood	Day 7	gene145864 (HAPLN3)	-0.073012	5.03173	-0.621042	0.535953	0.957548	-0.618945
RNAseq	Whole Blood	Day 7	gene1642 (DDB1)	0.0232699	7.62995	0.620423	0.536023	0.957548	0.618838
RNAseq	Whole Blood	Day 7	gene11243 (PMF1)	0.0242268	5.68742	0.620529	0.536094	0.957548	0.61873
RNAseq	Whole Blood	Day 7	gene100874055 (LINC00570)	0.177872	1.53502	0.621607	0.53633	0.957548	0.618372
RNAseq	Whole Blood	Day 7	gene6948 (TCN2)	-0.118627	3.14505	-0.6199	0.536629	0.957548	-0.617919
RNAseq	Whole Blood	Day 7	gene3151 (HMGN2)	0.029848	7.79966	0.61938	0.536647	0.957548	0.617891
RNAseq	Whole Blood	Day 7	gene4680 (CEACAM6)	0.261609	1.52884	0.621603	0.536699	0.957548	0.617812
RNAseq	Whole Blood	Day 7	gene3843 (IPO5)	-0.0284991	6.32526	-0.619289	0.536808	0.957548	-0.617648
RNAseq	Whole Blood	Day 7	gene10724 (OGA)	0.027977	8.6596	0.618835	0.536823	0.957548	0.617625
RNAseq	Whole Blood	Day 7	gene6734 (SRPRA)	0.0211573	7.82806	0.619836	0.536905	0.957548	0.6175
RNAseq	Whole Blood	Day 7	gene80254 (CEP63)	-0.0383521	6.69071	-0.620177	0.536958	0.957548	-0.617419
RNAseq	Whole Blood	Day 7	gene219333 (USP12)	-0.0755233	5.40528	-0.620325	0.537022	0.957548	-0.617323
RNAseq	Whole Blood	Day 7	gene80349 (WDR61)	0.0359312	4.39477	0.61874	0.537033	0.957548	0.617305
RNAseq	Whole Blood	Day 7	gene729678 (LINC00847)	0.0417166	4.49193	0.619068	0.537291	0.957548	0.616915
RNAseq	Whole Blood	Day 7	gene7323 (UBE2D3)	-0.0318837	8.58807	-0.617935	0.537544	0.957548	-0.616531
RNAseq	Whole Blood	Day 7	gene390937 (ERFL)	0.0884289	1.63702	0.617495	0.537644	0.957548	0.61638
RNAseq	Whole Blood	Day 7	gene9470 (EIF4E2)	0.0240134	6.58802	0.61786	0.537847	0.957548	0.616073
RNAseq	Whole Blood	Day 7	gene23007 (PLCH1)	0.198493	-0.184759	0.61901	0.537879	0.957548	0.616023
RNAseq	Whole Blood	Day 7	gene79098 (C1orf116)	0.113023	1.21088	0.618579	0.537918	0.957548	0.615965
RNAseq	Whole Blood	Day 7	gene10856 (RUVBL2)	0.030142	5.04738	0.617172	0.537928	0.957548	0.615949
RNAseq	Whole Blood	Day 7	gene55851 (PSENEN)	0.0339272	5.4416	0.616711	0.537983	0.957548	0.615867
RNAseq	Whole Blood	Day 7	gene23271 (CAMSAP2)	0.0812095	2.33014	0.617586	0.538001	0.957548	0.615839
RNAseq	Whole Blood	Day 7	gene101927015 (LINC01506)	0.0885739	3.44136	0.618032	0.53804	0.957548	0.61578
RNAseq	Whole Blood	Day 7	gene6804 (STX1A)	0.0719279	2.1882	0.617471	0.538085	0.957548	0.615711
RNAseq	Whole Blood	Day 7	gene100506476 (LOC100506476)	-0.169774	0.477739	-0.618539	0.538131	0.957548	-0.615642
RNAseq	Whole Blood	Day 7	gene23547 (LILRA4)	-0.146678	2.56422	-0.61873	0.53818	0.957548	-0.615568
RNAseq	Whole Blood	Day 7	gene593 (BCKDHA)	0.0398308	5.79522	0.617815	0.538216	0.957548	0.615512
RNAseq	Whole Blood	Day 7	gene128178 (EDARADD)	-0.0892551	2.13171	-0.617602	0.538391	0.957548	-0.615249
RNAseq	Whole Blood	Day 7	gene1130 (LYST)	0.0357858	8.79245	0.617543	0.53844	0.957548	0.615173
RNAseq	Whole Blood	Day 7	gene9588 (PRDX6)	0.0933158	7.24211	0.617877	0.539025	0.957548	0.614289
RNAseq	Whole Blood	Day 7	gene5874 (RAB27B)	0.104665	3.90826	0.617328	0.539185	0.957548	0.614046
RNAseq	Whole Blood	Day 7	gene200014 (CC2D1B)	0.0311447	6.09213	0.616423	0.539243	0.957548	0.613958
RNAseq	Whole Blood	Day 7	gene100505761 (RPARP-AS1)	-0.046467	3.48388	-0.614718	0.539614	0.957548	-0.613397
RNAseq	Whole Blood	Day 7	gene100288332 (NPIPA5)	0.219199	-0.619895	0.615503	0.53965	0.957548	0.613342
RNAseq	Whole Blood	Day 7	gene9804 (TOMM20)	-0.0305219	6.14611	-0.61493	0.539652	0.957548	-0.613339
RNAseq	Whole Blood	Day 7	gene10855 (HPSE)	-0.0682545	5.76009	-0.61615	0.53977	0.957548	-0.613161
RNAseq	Whole Blood	Day 7	gene54960 (GEMIN8)	-0.0549363	3.22396	-0.615263	0.539791	0.957548	-0.613129
RNAseq	Whole Blood	Day 7	gene100420587 (LOC100420587)	0.197603	0.0298766	0.615996	0.539796	0.957548	0.613122
RNAseq	Whole Blood	Day 7	gene56261 (GPCPD1)	0.0559946	7.331	0.615515	0.539796	0.957548	0.613122
RNAseq	Whole Blood	Day 7	gene6974 (TRGV2)	0.232307	0.909303	0.616533	0.540011	0.957548	0.612796
RNAseq	Whole Blood	Day 7	gene7476 (WNT7A)	-0.0934624	1.57775	-0.614302	0.540074	0.957548	-0.612701
RNAseq	Whole Blood	Day 7	gene113540 (CMTM1)	-0.0546466	4.44006	-0.614213	0.540091	0.957548	-0.612675
RNAseq	Whole Blood	Day 7	gene93611 (FBXO44)	0.0384674	4.95994	0.614386	0.540292	0.957548	0.612371
RNAseq	Whole Blood	Day 7	gene9784 (SNX17)	-0.0302831	6.96508	-0.614006	0.540375	0.957548	-0.612246
RNAseq	Whole Blood	Day 7	gene155435 (RBM33)	0.027445	7.51715	0.613591	0.540391	0.957548	0.612222
RNAseq	Whole Blood	Day 7	gene51562 (MBIP)	-0.0461217	3.07045	-0.613313	0.540429	0.957548	-0.612165
RNAseq	Whole Blood	Day 7	gene65991 (FUNDC2)	-0.049586	5.29294	-0.614279	0.540487	0.957548	-0.612077
RNAseq	Whole Blood	Day 7	gene114882 (OSBPL8)	-0.0469691	7.39734	-0.614703	0.54055	0.957548	-0.611982
RNAseq	Whole Blood	Day 7	gene2982 (GUCY1A1)	0.106619	3.18469	0.614782	0.540794	0.957548	0.611612
RNAseq	Whole Blood	Day 7	gene7039 (TGFA)	0.0663633	4.61208	0.613335	0.540875	0.957548	0.611491
RNAseq	Whole Blood	Day 7	gene997 (CDC34)	-0.0885827	7.07304	-0.614302	0.540994	0.957548	-0.611311
RNAseq	Whole Blood	Day 7	gene1176 (AP3S1)	0.0384407	5.06624	0.612278	0.54101	0.957548	0.611286
RNAseq	Whole Blood	Day 7	gene2745 (GLRX)	0.0421011	6.21593	0.613154	0.541036	0.957548	0.611246
RNAseq	Whole Blood	Day 7	gene1088 (CEACAM8)	0.318321	2.03825	0.61521	0.541099	0.957548	0.611151
RNAseq	Whole Blood	Day 7	gene51720 (UIMC1)	-0.0262391	6.07952	-0.612836	0.541127	0.957548	-0.61111
RNAseq	Whole Blood	Day 7	gene64101 (LRRC4)	0.0517701	5.77196	0.613106	0.541139	0.957548	0.611092
RNAseq	Whole Blood	Day 7	gene9446 (GSTO1)	0.0483474	5.47619	0.613077	0.541162	0.957548	0.611058
RNAseq	Whole Blood	Day 7	gene25938 (HEATR5A)	-0.0447572	4.92397	-0.613099	0.541257	0.957548	-0.610913
RNAseq	Whole Blood	Day 7	gene23558 (WBP2)	-0.0266462	8.59911	-0.612682	0.54126	0.957548	-0.610908
RNAseq	Whole Blood	Day 7	gene137835 (TMEM71)	0.0404368	7.01912	0.612614	0.541306	0.957548	0.610839
RNAseq	Whole Blood	Day 7	gene57484 (RNF150)	-0.4625	-3.02095	-0.613946	0.541413	0.957548	-0.610677
RNAseq	Whole Blood	Day 7	gene43 (ACHE)	-0.20604	-0.369847	-0.613011	0.541554	0.957548	-0.610465
RNAseq	Whole Blood	Day 7	gene55841 (WWC3)	-0.0283449	7.41635	-0.61235	0.541963	0.957548	-0.609847
RNAseq	Whole Blood	Day 7	gene200958 (MUC20)	0.213631	0.156195	0.612736	0.541967	0.957548	0.609841
RNAseq	Whole Blood	Day 7	gene51280 (GOLM1)	-0.128131	4.14191	-0.613465	0.541994	0.957548	-0.609801
RNAseq	Whole Blood	Day 7	gene11031 (RAB31)	0.0409204	7.79186	0.612809	0.542089	0.957548	0.609656
RNAseq	Whole Blood	Day 7	gene51096 (UTP18)	-0.0319643	5.00954	-0.610963	0.542249	0.957548	-0.609416
RNAseq	Whole Blood	Day 7	gene50808 (AK3)	-0.0469739	4.27268	-0.611355	0.542275	0.957548	-0.609376
RNAseq	Whole Blood	Day 7	gene65061 (CDK15)	-0.238066	-1.23188	-0.6115	0.542379	0.957548	-0.609219
RNAseq	Whole Blood	Day 7	gene283987 (HID1)	0.0777993	2.00713	0.610623	0.542393	0.957548	0.609198
RNAseq	Whole Blood	Day 7	gene10094 (ARPC3)	0.0269031	8.78554	0.61093	0.542544	0.957548	0.608971
RNAseq	Whole Blood	Day 7	gene338773 (TMEM119)	-0.211838	0.146542	-0.611721	0.542553	0.957548	-0.608956
RNAseq	Whole Blood	Day 7	gene4763 (NF1)	-0.0319167	5.79166	-0.610327	0.542634	0.957548	-0.608834
RNAseq	Whole Blood	Day 7	gene23235 (SIK2)	-0.0420088	4.62079	-0.610066	0.542643	0.957548	-0.608822
RNAseq	Whole Blood	Day 7	gene56242 (ZNF253)	-0.0469594	3.62218	-0.61074	0.542689	0.957548	-0.608751
RNAseq	Whole Blood	Day 7	gene119559 (SFXN4)	0.0622674	2.93737	0.61071	0.542692	0.957548	0.608748
RNAseq	Whole Blood	Day 7	gene26052 (DNM3)	0.111069	3.12299	0.611679	0.542748	0.957548	0.608663
RNAseq	Whole Blood	Day 7	gene2926 (GRSF1)	-0.025921	5.98654	-0.610051	0.542859	0.957548	-0.608495
RNAseq	Whole Blood	Day 7	gene94103 (ORMDL3)	0.0585231	6.43197	0.611925	0.542881	0.957548	0.608462
RNAseq	Whole Blood	Day 7	gene56943 (ENY2)	-0.0317365	5.04459	-0.60964	0.543105	0.957548	-0.608125
RNAseq	Whole Blood	Day 7	gene51703 (ACSL5)	-0.0331432	6.26392	-0.609929	0.543192	0.957548	-0.607993
RNAseq	Whole Blood	Day 7	gene57571 (CARNS1)	-0.069367	4.56862	-0.610844	0.543316	0.957548	-0.607806
RNAseq	Whole Blood	Day 7	gene400499 (LOC400499)	-0.105793	6.94882	-0.610854	0.543316	0.957548	-0.607806
RNAseq	Whole Blood	Day 7	gene23386 (NUDCD3)	-0.0195149	6.0766	-0.608705	0.543533	0.957548	-0.607479
RNAseq	Whole Blood	Day 7	gene643641 (ZNF862)	0.037334	5.86584	0.609322	0.543583	0.957548	0.607404
RNAseq	Whole Blood	Day 7	gene3159 (HMGA1)	-0.0319276	7.01814	-0.609073	0.543626	0.957548	-0.607338
RNAseq	Whole Blood	Day 7	gene10847 (SRCAP)	0.0226249	8.69261	0.608136	0.543834	0.957548	0.607026
RNAseq	Whole Blood	Day 7	gene55810 (FOXJ2)	-0.0223009	6.36332	-0.608315	0.543852	0.957548	-0.606998
RNAseq	Whole Blood	Day 7	gene8843 (HCAR3)	0.098217	6.28086	0.609793	0.543939	0.957548	0.606867
RNAseq	Whole Blood	Day 7	gene2850 (GPR27)	0.0827062	3.87697	0.608529	0.543957	0.957548	0.60684
RNAseq	Whole Blood	Day 7	gene4175 (MCM6)	0.0426749	4.60008	0.608727	0.544032	0.957548	0.606726
RNAseq	Whole Blood	Day 7	gene338785 (KRT79)	-0.409253	-1.58548	-0.610114	0.54411	0.957548	-0.60661
RNAseq	Whole Blood	Day 7	gene5091 (PC)	-0.0764535	2.35338	-0.607791	0.544205	0.957548	-0.606467
RNAseq	Whole Blood	Day 7	gene51696 (HECA)	-0.0274747	7.75393	-0.60814	0.544266	0.957548	-0.606374
RNAseq	Whole Blood	Day 7	gene80127 (BBOF1)	0.11377	3.91309	0.609383	0.544396	0.957548	0.60618
RNAseq	Whole Blood	Day 7	gene9290 (GPR55)	0.0624261	3.13185	0.608381	0.544398	0.957548	0.606176
RNAseq	Whole Blood	Day 7	gene257106 (ARHGAP30)	0.0153592	9.80415	0.608179	0.544496	0.957552	0.606028
RNAseq	Whole Blood	Day 7	gene5727 (PTCH1)	-0.07513	4.93296	-0.60895	0.544595	0.957558	-0.605879
RNAseq	Whole Blood	Baseline	gene5130 (PCYT1A)	0.0129007	5.68488	0.393	0.695235	0.957652	0.391761
RNAseq	Whole Blood	Baseline	gene719 (C3AR1)	-0.0843851	5.18245	-0.393811	0.695305	0.957652	-0.391666
RNAseq	Whole Blood	Baseline	gene284402 (SCGB2B2)	0.0621605	-0.305804	0.392685	0.695347	0.957652	0.391609
RNAseq	Whole Blood	Baseline	gene3012 (H2AC8)	-0.0872487	0.605792	-0.393209	0.69553	0.957652	-0.391362
RNAseq	Whole Blood	Baseline	gene23558 (WBP2)	-0.0147119	8.59911	-0.392663	0.695779	0.957652	-0.391025
RNAseq	Whole Blood	Baseline	gene4326 (MMP17)	0.0538901	3.6758	0.3929	0.695869	0.957652	0.390902
RNAseq	Whole Blood	Baseline	gene25788 (RAD54B)	-0.064333	1.77171	-0.392672	0.695884	0.957652	-0.390882
RNAseq	Whole Blood	Baseline	gene84926 (SPRYD3)	0.0146638	6.31752	0.392463	0.696036	0.957652	0.390676
RNAseq	Whole Blood	Baseline	gene125488 (TTC39C)	0.0205811	5.80276	0.392429	0.696043	0.957652	0.390667
RNAseq	Whole Blood	Baseline	gene57509 (MTUS1)	0.1012	1.94355	0.39256	0.696178	0.957652	0.390485
RNAseq	Whole Blood	Baseline	gene55114 (ARHGAP17)	-0.0220809	6.75027	-0.39182	0.696357	0.957652	-0.390243
RNAseq	Whole Blood	Baseline	gene91694 (LONRF1)	0.0255501	4.16089	0.391632	0.69645	0.957652	0.390117
RNAseq	Whole Blood	Baseline	gene10475 (TRIM38)	-0.0245389	7.27161	-0.391775	0.696598	0.957652	-0.389917
RNAseq	Whole Blood	Baseline	gene843 (CASP10)	0.0235071	6.09527	0.39154	0.696625	0.957652	0.38988
RNAseq	Whole Blood	Baseline	gene9966 (TNFSF15)	0.0947846	0.392272	0.391513	0.69673	0.957652	0.389738
RNAseq	Whole Blood	Baseline	gene389906 (LOC389906)	-0.0511679	2.64691	-0.391471	0.696792	0.957652	-0.389654
RNAseq	Whole Blood	Baseline	gene10664 (CTCF)	-0.00826003	6.94523	-0.390623	0.696862	0.957652	-0.389559
RNAseq	Whole Blood	Baseline	gene79751 (SLC25A22)	0.020388	4.72923	0.390823	0.696932	0.957652	0.389466
RNAseq	Whole Blood	Baseline	gene1776 (DNASE1L3)	-0.0747735	0.677575	-0.391106	0.696932	0.957652	-0.389466
RNAseq	Whole Blood	Baseline	gene3887 (KRT81)	-0.11818	-1.16561	-0.390782	0.696944	0.957652	-0.38945
RNAseq	Whole Blood	Day 1	gene23210 (JMJD6)	0.0237776	5.17776	0.377094	0.706874	0.957664	0.376058
RNAseq	Whole Blood	Day 1	gene5797 (PTPRM)	-0.0782872	3.055	-0.377692	0.707056	0.957664	-0.375812
RNAseq	Whole Blood	Day 1	gene253827 (MSRB3)	-0.0426563	2.8811	-0.376874	0.707158	0.957664	-0.375676
RNAseq	Whole Blood	Day 1	gene1036 (CDO1)	0.211559	-3.20591	0.376774	0.70716	0.957664	0.375673
RNAseq	Whole Blood	Day 1	gene5426 (POLE)	0.0189822	5.56645	0.375861	0.7076	0.957664	0.375082
RNAseq	Whole Blood	Day 1	gene149175 (MANEAL)	0.0519496	1.19203	0.375782	0.707609	0.957664	0.375069
RNAseq	Whole Blood	Day 1	gene131450 (CD200R1)	-0.0410215	3.06758	-0.37598	0.70762	0.957664	-0.375054
RNAseq	Whole Blood	Day 1	gene2931 (GSK3A)	0.0140024	6.89017	0.375598	0.707644	0.957664	0.375022
RNAseq	Whole Blood	Day 1	gene10531 (PITRM1)	-0.0256015	5.80239	-0.376536	0.707668	0.957664	-0.37499
RNAseq	Whole Blood	Day 1	gene2184 (FAH)	0.0408452	3.22343	0.376323	0.70771	0.957664	0.374933
RNAseq	Whole Blood	Day 1	gene50615 (IL21R)	0.0237755	5.54373	0.375928	0.707716	0.957664	0.374925
RNAseq	Whole Blood	Day 1	gene10964 (IFI44L)	0.167231	4.72998	0.376713	0.707755	0.957664	0.374872
RNAseq	Whole Blood	Day 7	gene23204 (ARL6IP1)	-0.0311301	6.53588	-0.607498	0.54491	0.957672	-0.605404
RNAseq	Whole Blood	Day 7	gene55608 (ANKRD10)	0.0292918	5.91903	0.606716	0.545157	0.957672	0.605032
RNAseq	Whole Blood	Day 7	gene54832 (VPS13C)	-0.0396722	7.53634	-0.606198	0.545303	0.957672	-0.604813
RNAseq	Whole Blood	Day 7	gene3434 (IFIT1)	-0.264273	5.86339	-0.608239	0.545362	0.957672	-0.604724
RNAseq	Whole Blood	Day 7	gene29952 (DPP7)	0.0356733	6.99813	0.606968	0.545502	0.957672	0.604514
RNAseq	Whole Blood	Day 7	gene101929147 (WARS2-AS1)	-0.0598539	2.49017	-0.606093	0.545513	0.957672	-0.604498
RNAseq	Whole Blood	Day 7	gene50649 (ARHGEF4)	-0.107425	1.09131	-0.605969	0.545598	0.957672	-0.604369
RNAseq	Whole Blood	Day 7	gene57568 (SIPA1L2)	-0.0769113	5.20236	-0.606891	0.54561	0.957672	-0.604351
RNAseq	Whole Blood	Day 7	gene100506866 (TTN-AS1)	-0.061205	3.9906	-0.606593	0.545815	0.957672	-0.604043
RNAseq	Whole Blood	Day 7	gene83715 (ESPN)	-0.229121	4.00762	-0.607911	0.54582	0.957672	-0.604035
RNAseq	Whole Blood	Day 7	gene645212 (EIF3J-DT)	0.0504497	3.09311	0.605076	0.54582	0.957672	0.604035
RNAseq	Whole Blood	Day 7	gene204 (AK2)	0.0258994	6.59645	0.605682	0.546093	0.957672	0.603626
RNAseq	Whole Blood	Day 7	gene8897 (MTMR3)	-0.0212729	8.19946	-0.605102	0.546114	0.957672	-0.603594
RNAseq	Whole Blood	Day 7	gene4171 (MCM2)	0.0513049	3.92712	0.605251	0.54624	0.957672	0.603404
RNAseq	Whole Blood	Day 7	gene57705 (WDFY4)	-0.0583073	7.5206	-0.606673	0.546257	0.957672	-0.603378
RNAseq	Whole Blood	Day 7	gene5934 (RBL2)	-0.0279602	8.46786	-0.605357	0.546428	0.957672	-0.603122
RNAseq	Whole Blood	Day 7	gene64764 (CREB3L2)	0.0393779	6.05772	0.605162	0.546629	0.957672	0.602819
RNAseq	Whole Blood	Day 7	gene283970 (PDXDC2P-NPIPB14P)	0.0667409	4.46058	0.605515	0.546676	0.957672	0.602749
RNAseq	Whole Blood	Day 7	gene100506714 (NUP50-DT)	-0.0830241	4.19295	-0.605693	0.546804	0.957672	-0.602556
RNAseq	Whole Blood	Day 7	gene55246 (CCDC25)	-0.0375286	4.51559	-0.604467	0.546824	0.957672	-0.602526
RNAseq	Whole Blood	Day 7	gene7267 (TTC3)	-0.0271878	7.32766	-0.604355	0.54686	0.957672	-0.602472
RNAseq	Whole Blood	Day 7	gene84899 (TMTC4)	-0.0721668	2.93362	-0.604945	0.54687	0.957672	-0.602457
RNAseq	Whole Blood	Day 7	gene9742 (IFT140)	-0.052315	3.22117	-0.603985	0.546883	0.957672	-0.602437
RNAseq	Whole Blood	Day 7	gene11177 (BAZ1A)	-0.0301322	7.86545	-0.603812	0.547021	0.957672	-0.60223
RNAseq	Whole Blood	Day 7	gene478 (ATP1A3)	-0.0678493	3.34401	-0.604524	0.547062	0.957672	-0.602168
RNAseq	Whole Blood	Day 7	gene4627 (MYH9)	0.0228284	11.8334	0.604048	0.547145	0.957672	0.602043
RNAseq	Whole Blood	Baseline	gene5373 (PMM2)	-0.0335245	4.76654	-0.3912	0.697063	0.957685	-0.389288
RNAseq	Whole Blood	Day 7	gene133418 (EMB)	0.0372726	6.99654	0.602708	0.54747	0.957812	0.601556
RNAseq	Whole Blood	Day 7	gene9342 (SNAP29)	0.0355137	6.14446	0.604509	0.547502	0.957812	0.601507
RNAseq	Whole Blood	Day 7	gene90507 (SCRN2)	0.0555751	4.15051	0.604004	0.547512	0.957812	0.601492
RNAseq	Whole Blood	Day 7	gene5654 (HTRA1)	0.166422	0.102379	0.603438	0.547612	0.957819	0.601342
RNAseq	Whole Blood	Day 1	gene10014 (HDAC5)	0.0177491	7.19689	0.375375	0.708019	0.957891	0.374518
RNAseq	Whole Blood	Day 1	gene54825 (CDHR2)	-0.0616288	0.411241	-0.37472	0.708198	0.957914	-0.374277
RNAseq	Whole Blood	Day 1	gene1198 (CLK3)	0.0112027	6.84459	0.374868	0.708253	0.957914	0.374204
RNAseq	Whole Blood	Day 1	gene1270 (CNTF)	0.0706781	-0.361127	0.374539	0.708339	0.957914	0.374088
RNAseq	Whole Blood	Day 1	gene100500853 (MIR3605)	-0.028286	4.93584	-0.374622	0.708518	0.957914	-0.373848
RNAseq	Whole Blood	Day 1	gene10217 (CTDSPL)	0.0662638	4.19955	0.375249	0.708792	0.957914	0.373479
RNAseq	Whole Blood	Day 1	gene9491 (PSMF1)	-0.0416706	8.029	-0.374859	0.708879	0.957914	-0.373363
RNAseq	Whole Blood	Day 1	gene26253 (CLEC4E)	0.0508242	6.71419	0.374636	0.708953	0.957914	0.373262
RNAseq	Whole Blood	Day 1	gene375704 (ENHO)	-0.0824247	0.930559	-0.374035	0.708992	0.957914	-0.37321
RNAseq	Whole Blood	Day 1	gene9969 (MED13)	-0.0164609	6.69957	-0.373728	0.709027	0.957914	-0.373163
RNAseq	Whole Blood	Day 1	gene440359 (YBX3P1)	-0.128848	-1.45292	-0.373706	0.709058	0.957914	-0.373121
RNAseq	Whole Blood	Day 1	gene28737 (TRAJ18)	-0.06853	0.692945	-0.373434	0.709176	0.957914	-0.372963
RNAseq	Whole Blood	Day 1	gene1690 (COCH)	-0.0947616	1.23118	-0.374262	0.709183	0.957914	-0.372953
RNAseq	Whole Blood	Baseline	gene1662 (DDX10)	-0.0183271	4.18197	-0.389922	0.697333	0.957924	-0.388923
RNAseq	Whole Blood	Day 1	gene11234 (HPS5)	0.0219421	4.82313	0.373625	0.709298	0.957939	0.372799
RNAseq	Whole Blood	Day 7	gene100130520 (CD300H)	0.220103	3.96293	0.60457	0.547969	0.957987	0.600806
RNAseq	Whole Blood	Day 7	gene23020 (SNRNP200)	-0.0201181	8.60917	-0.602231	0.547991	0.957987	-0.600773
RNAseq	Whole Blood	Day 7	gene92579 (G6PC3)	-0.0504726	3.88603	-0.602616	0.547995	0.957987	-0.600767
RNAseq	Whole Blood	Day 1	gene116985 (ARAP1)	0.0114879	9.94076	0.373699	0.709495	0.958012	0.372535
RNAseq	Whole Blood	Day 1	gene253143 (PRR14L)	0.0186795	6.8228	0.372959	0.709659	0.958012	0.372314
RNAseq	Whole Blood	Day 1	gene26010 (SPATS2L)	-0.0650162	2.95217	-0.373526	0.709678	0.958012	-0.372289
RNAseq	Whole Blood	Day 1	gene3692 (EIF6)	-0.0206612	5.74812	-0.37328	0.70978	0.958012	-0.372152
RNAseq	Whole Blood	Day 1	gene79802 (HHIPL2)	-0.149277	-2.17876	-0.372449	0.709892	0.958012	-0.372001
RNAseq	Whole Blood	Day 1	gene3702 (ITK)	-0.0208817	7.45374	-0.373012	0.709926	0.958012	-0.371956
RNAseq	Whole Blood	Day 28	gene1514 (CTSL)	-0.0655601	3.78091	-0.352765	0.725206	0.958013	-0.351509
RNAseq	Whole Blood	Day 28	gene6559 (SLC12A3)	0.0994954	0.404005	0.352584	0.725229	0.958013	0.35148
RNAseq	Whole Blood	Day 28	gene285464 (NA)	-0.0540116	4.53151	-0.352632	0.725521	0.958049	-0.35109
RNAseq	Whole Blood	Day 28	gene8233 (ZRSR2)	-0.0205401	5.37186	-0.351733	0.725554	0.958049	-0.351046
RNAseq	Whole Blood	Day 28	gene10802 (SEC24A)	0.0201073	4.68496	0.35137	0.725661	0.958049	0.350903
RNAseq	Whole Blood	Day 28	gene3293 (HSD17B3)	-0.0768956	-0.0292748	-0.351352	0.725728	0.958049	-0.350814
RNAseq	Whole Blood	Day 28	gene2352 (FOLR3)	-0.160451	4.4148	-0.352599	0.725821	0.958049	-0.350689
RNAseq	Whole Blood	Day 28	gene26115 (TANC2)	-0.031689	4.90661	-0.351632	0.72583	0.958049	-0.350679
RNAseq	Whole Blood	Baseline	gene84173 (ELMOD3)	-0.0158873	4.69887	-0.389773	0.697524	0.958056	-0.388665
RNAseq	Whole Blood	Day 7	gene84446 (BRSK1)	0.105367	0.750661	0.601924	0.548197	0.958068	0.600463
RNAseq	Whole Blood	Day 7	gene79813 (EHMT1)	-0.0192188	6.78374	-0.60189	0.548233	0.958068	-0.600411
RNAseq	Whole Blood	Day 7	gene80017 (DGLUCY)	0.0435596	6.94066	0.60269	0.548393	0.958087	0.60017
RNAseq	Whole Blood	Day 7	gene28655 (TRAV27)	-0.107294	1.36964	-0.602102	0.548435	0.958087	-0.600107
RNAseq	Whole Blood	Baseline	gene92579 (G6PC3)	0.0286849	3.88603	0.390113	0.697653	0.958101	0.388491
RNAseq	Whole Blood	Day 1	gene2788 (GNG7)	-0.0409664	5.04498	-0.373005	0.710111	0.958134	-0.371707
RNAseq	Whole Blood	Baseline	gene8295 (TRRAP)	-0.0161798	7.43722	-0.389647	0.697823	0.958135	-0.388262
RNAseq	Whole Blood	Baseline	gene55450 (CAMK2N1)	-0.058739	1.6834	-0.390013	0.697873	0.958135	-0.388193
RNAseq	Whole Blood	Baseline	gene284390 (ZNF763)	0.047096	3.16378	0.390011	0.69798	0.958135	0.388049
RNAseq	Whole Blood	Baseline	gene4609 (MYC)	-0.0290654	6.8062	-0.38905	0.698445	0.958135	-0.38742
RNAseq	Whole Blood	Baseline	gene102724297 (CCR5AS)	-0.0668823	0.66719	-0.388546	0.698909	0.958135	-0.386794
RNAseq	Whole Blood	Baseline	gene713 (C1QB)	-0.151497	0.968925	-0.388763	0.698926	0.958135	-0.386771
RNAseq	Whole Blood	Baseline	gene23177 (CEP68)	-0.0222558	5.03723	-0.388176	0.699096	0.958135	-0.386541
RNAseq	Whole Blood	Baseline	gene4259 (MGST3)	0.0360702	4.39922	0.388244	0.699236	0.958135	0.386353
RNAseq	Whole Blood	Baseline	gene27075 (TSPAN13)	-0.0485876	2.75525	-0.387886	0.699405	0.958135	-0.386124
RNAseq	Whole Blood	Baseline	gene10512 (SEMA3C)	-0.045697	2.83405	-0.387699	0.699458	0.958135	-0.386052
RNAseq	Whole Blood	Baseline	gene80776 (B9D2)	0.0208105	3.60043	0.387145	0.699547	0.958135	0.385932
RNAseq	Whole Blood	Baseline	gene729083 (LINC02158)	0.0630088	2.36347	0.387565	0.699747	0.958135	0.385662
RNAseq	Whole Blood	Baseline	gene441081 (LOC441081)	0.395818	2.34797	0.38784	0.699774	0.958135	0.385625
RNAseq	Whole Blood	Baseline	gene400499 (LOC400499)	-0.0636965	6.94882	-0.387532	0.699834	0.958135	-0.385545
RNAseq	Whole Blood	Baseline	gene403341 (ZBTB34)	0.0168708	6.20974	0.386937	0.699854	0.958135	0.385517
RNAseq	Whole Blood	Baseline	gene56967 (C14orf132)	-0.100845	1.87988	-0.387556	0.699865	0.958135	-0.385503
RNAseq	Whole Blood	Baseline	gene139322 (APOOL)	0.0222125	3.52482	0.386532	0.699976	0.958135	0.385353
RNAseq	Whole Blood	Baseline	gene55884 (WSB2)	0.0233039	5.54738	0.386891	0.700002	0.958135	0.385318
RNAseq	Whole Blood	Baseline	gene389692 (MAFA)	0.125055	-1.90466	0.386413	0.700051	0.958135	0.385252
RNAseq	Whole Blood	Baseline	gene2677 (GGCX)	-0.0206743	4.73538	-0.386735	0.700093	0.958135	-0.385195
RNAseq	Whole Blood	Baseline	gene9724 (UTP14C)	-0.0118282	5.15552	-0.386081	0.700099	0.958135	-0.385186
RNAseq	Whole Blood	Baseline	gene5663 (PSEN1)	-0.0139653	7.47229	-0.387029	0.700164	0.958135	-0.385099
RNAseq	Whole Blood	Baseline	gene4232 (MEST)	0.0522684	2.19971	0.386356	0.700498	0.958135	0.384649
RNAseq	Whole Blood	Baseline	gene114904 (C1QTNF6)	0.0431313	3.44239	0.386287	0.70053	0.958135	0.384604
RNAseq	Whole Blood	Baseline	gene10606 (PAICS)	0.0190671	4.94258	0.3861	0.700549	0.958135	0.38458
RNAseq	Whole Blood	Baseline	gene50650 (ARHGEF3)	-0.0187268	7.15513	-0.386179	0.700571	0.958135	-0.38455
RNAseq	Whole Blood	Baseline	gene11057 (ABHD2)	0.0207441	8.92388	0.386138	0.70059	0.958135	0.384525
RNAseq	Whole Blood	Baseline	gene78991 (PCYOX1L)	0.0272297	4.92173	0.386244	0.700653	0.958135	0.38444
RNAseq	Whole Blood	Baseline	gene101928638 (LINC02692)	0.158145	1.78425	0.386575	0.700716	0.958135	0.384354
RNAseq	Whole Blood	Baseline	gene27181 (SIGLEC8)	0.134935	2.94835	0.386439	0.700743	0.958135	0.384318
RNAseq	Whole Blood	Baseline	gene3092 (HIP1)	0.0947101	6.81947	0.386415	0.700787	0.958135	0.384258
RNAseq	Whole Blood	Baseline	gene29094 (LGALSL)	0.0658183	4.35214	0.386243	0.70092	0.958135	0.384079
RNAseq	Whole Blood	Baseline	gene29990 (PILRB)	0.0264367	6.04567	0.38592	0.700924	0.958135	0.384073
RNAseq	Whole Blood	Baseline	gene57521 (RPTOR)	0.0212688	5.96726	0.385837	0.70093	0.958135	0.384065
RNAseq	Whole Blood	Baseline	gene51272 (BET1L)	0.0190787	6.42015	0.385686	0.701128	0.958202	0.383799
RNAseq	Whole Blood	Baseline	gene25901 (CCDC28A)	-0.0148106	5.22625	-0.384954	0.701231	0.958202	-0.38366
RNAseq	Whole Blood	Baseline	gene79869 (CPSF7)	0.0186924	7.47019	0.38507	0.701364	0.958202	0.383479
RNAseq	Whole Blood	Baseline	gene116841 (SNAP47)	0.0142356	4.03979	0.384246	0.701487	0.958202	0.383314
RNAseq	Whole Blood	Baseline	gene64926 (RASAL3)	-0.022781	7.74451	-0.385276	0.70149	0.958202	-0.38331
RNAseq	Whole Blood	Baseline	gene347902 (AMIGO2)	-0.0285494	3.65466	-0.384817	0.701553	0.958202	-0.383225
RNAseq	Whole Blood	Baseline	gene2882 (GPX7)	0.0315806	2.94794	0.38457	0.70172	0.9583	0.382999
RNAseq	Whole Blood	Baseline	gene643802 (LOC643802)	0.0423202	4.97357	0.384509	0.70183	0.958319	0.382852
RNAseq	Whole Blood	Baseline	gene9256 (TSPOAP1)	0.0572068	5.7834	0.384546	0.702033	0.958362	0.382577
RNAseq	Whole Blood	Baseline	gene5966 (REL)	0.0239276	6.24008	0.383863	0.702156	0.958362	0.382412
RNAseq	Whole Blood	Baseline	gene170622 (COMMD6)	0.022448	5.09108	0.38335	0.702277	0.958362	0.382249
RNAseq	Whole Blood	Baseline	gene5822 (PWP2)	-0.184269	1.41861	-0.384321	0.70233	0.958362	-0.382178
RNAseq	Whole Blood	Baseline	gene55081 (IFT57)	-0.0280359	4.17687	-0.383824	0.702371	0.958362	-0.382122
RNAseq	Whole Blood	Baseline	gene2954 (GSTZ1)	-0.0426009	2.34383	-0.383516	0.702502	0.958362	-0.381945
RNAseq	Whole Blood	Baseline	gene66005 (CHID1)	-0.018406	4.59664	-0.38313	0.702667	0.958362	-0.381722
RNAseq	Whole Blood	Baseline	gene219654 (ZCCHC24)	0.0450129	3.50947	0.383573	0.702677	0.958362	0.381709
RNAseq	Whole Blood	Baseline	gene9841 (ZBTB24)	0.0152156	4.88904	0.382591	0.702847	0.958362	0.38148
RNAseq	Whole Blood	Baseline	gene64131 (XYLT1)	0.0211503	6.17395	0.383191	0.702905	0.958362	0.381402
RNAseq	Whole Blood	Baseline	gene348110 (ARPIN)	0.166897	4.05076	0.383667	0.702914	0.958362	0.38139
RNAseq	Whole Blood	Day 7	gene101930085 (LOC101930085)	-0.0537476	2.82876	-0.600926	0.548955	0.958411	-0.599327
RNAseq	Whole Blood	Day 7	gene23326 (USP22)	-0.0225083	7.60461	-0.600829	0.548963	0.958411	-0.599315
RNAseq	Whole Blood	Day 7	gene56110 (PCDHGA5)	-0.129693	1.27161	-0.602065	0.549045	0.958411	-0.599192
RNAseq	Whole Blood	Day 7	gene114792 (KLHL32)	-0.115813	0.199347	-0.600112	0.549075	0.958411	-0.599146
RNAseq	Whole Blood	Day 7	gene6339 (SCNN1D)	0.0615831	2.69077	0.600406	0.549173	0.958411	0.599
RNAseq	Whole Blood	Day 7	gene63893 (UBE2O)	-0.0632775	6.60989	-0.601051	0.549332	0.958411	-0.598761
RNAseq	Whole Blood	Day 7	gene57655 (GRAMD1A)	0.0373617	7.60166	0.600779	0.549531	0.958411	0.598463
RNAseq	Whole Blood	Day 7	gene150759 (LINC00342)	0.0556893	3.48619	0.599732	0.549595	0.958411	0.598367
RNAseq	Whole Blood	Day 7	gene7264 (TSTA3)	-0.0788968	5.49863	-0.601096	0.549607	0.958411	-0.598349
RNAseq	Whole Blood	Day 7	gene8531 (YBX3)	0.125376	9.38871	0.601321	0.549613	0.958411	0.59834
RNAseq	Whole Blood	Day 7	gene5586 (PKN2)	-0.0302851	6.34328	-0.599601	0.549735	0.958411	-0.598158
RNAseq	Whole Blood	Day 7	gene5954 (RCN1)	-0.0594634	4.02818	-0.599603	0.549912	0.958411	-0.597893
RNAseq	Whole Blood	Day 7	gene10867 (TSPAN9)	0.115673	3.42768	0.600946	0.55011	0.958411	0.597596
RNAseq	Whole Blood	Day 7	gene831 (CAST)	0.0485636	8.11397	0.600814	0.55014	0.958411	0.59755
RNAseq	Whole Blood	Day 7	gene403341 (ZBTB34)	0.0305263	6.20974	0.598946	0.550223	0.958411	0.597426
RNAseq	Whole Blood	Day 7	gene131890 (GRK7)	0.191712	-1.20887	0.598172	0.550267	0.958411	0.597361
RNAseq	Whole Blood	Day 7	gene79080 (CCDC86)	-0.0417842	3.80552	-0.598512	0.550423	0.958411	-0.597127
RNAseq	Whole Blood	Day 7	gene29907 (SNX15)	0.0355436	4.99507	0.599052	0.550467	0.958411	0.59706
RNAseq	Whole Blood	Day 7	gene80271 (ITPKC)	0.0358904	4.22354	0.598079	0.550619	0.958411	0.596834
RNAseq	Whole Blood	Day 7	gene5538 (PPT1)	0.0916748	8.29191	0.600561	0.550665	0.958411	0.596764
RNAseq	Whole Blood	Day 7	gene25777 (SUN2)	0.0216048	9.80274	0.59843	0.550785	0.958411	0.596585
RNAseq	Whole Blood	Day 7	gene90233 (ZNF551)	-0.0467422	3.58052	-0.59767	0.551106	0.958411	-0.596104
RNAseq	Whole Blood	Day 7	gene101929623 (LINC01215)	-0.0547612	3.87077	-0.598233	0.551107	0.958411	-0.596103
RNAseq	Whole Blood	Day 7	gene4061 (LY6E)	-0.121584	5.8402	-0.598341	0.551527	0.958411	-0.595473
RNAseq	Whole Blood	Day 7	gene79132 (DHX58)	-0.0860129	4.98735	-0.598053	0.551672	0.958411	-0.595257
RNAseq	Whole Blood	Day 7	gene60674 (GAS5)	-0.0467178	5.42243	-0.596673	0.551681	0.958411	-0.595243
RNAseq	Whole Blood	Day 7	gene131601 (TPRA1)	-0.0422302	4.45601	-0.597091	0.55191	0.958411	-0.594901
RNAseq	Whole Blood	Day 7	gene22828 (SCAF8)	-0.0196774	6.58578	-0.595509	0.552174	0.958411	-0.594506
RNAseq	Whole Blood	Day 7	gene26504 (CNNM4)	-0.0358978	4.38645	-0.595997	0.552224	0.958411	-0.59443
RNAseq	Whole Blood	Day 7	gene6159 (RPL29)	-0.0328531	9.00295	-0.595989	0.552237	0.958411	-0.594411
RNAseq	Whole Blood	Day 7	gene2740 (GLP1R)	0.33571	-2.85288	0.596064	0.55258	0.958411	0.593899
RNAseq	Whole Blood	Day 7	gene100129396 (FAM106C)	-0.331541	-2.88772	-0.596452	0.552723	0.958411	-0.593685
RNAseq	Whole Blood	Day 7	gene115286 (SLC25A26)	-0.0432666	3.47599	-0.594978	0.552896	0.958411	-0.593426
RNAseq	Whole Blood	Day 7	gene2264 (FGFR4)	0.130528	-0.297258	0.594283	0.553087	0.958411	0.59314
RNAseq	Whole Blood	Day 7	gene400566 (C17orf97)	-0.306712	1.18886	-0.596976	0.553087	0.958411	-0.59314
RNAseq	Whole Blood	Day 7	gene283755 (HERC2P3)	-0.238952	1.76332	-0.596302	0.553374	0.958411	-0.592711
RNAseq	Whole Blood	Day 7	gene9139 (CBFA2T2)	0.0248804	5.56918	0.593754	0.553417	0.958411	0.592647
RNAseq	Whole Blood	Day 7	gene8334 (H2AC6)	-0.0526412	6.50966	-0.594941	0.55345	0.958411	-0.592598
RNAseq	Whole Blood	Day 7	gene646982 (LINC00598)	0.155298	-0.896877	0.593348	0.55345	0.958411	0.592598
RNAseq	Whole Blood	Day 7	gene100129094 (BTNL10)	0.177383	-0.887597	0.593895	0.553564	0.958411	0.592429
RNAseq	Whole Blood	Day 7	gene7965 (AIMP2)	0.0417814	3.57267	0.5934	0.553673	0.958411	0.592265
RNAseq	Whole Blood	Day 7	gene6470 (SHMT1)	0.0785339	3.58265	0.595122	0.553884	0.958411	0.59195
RNAseq	Whole Blood	Day 7	gene10907 (TXNL4A)	0.0268179	5.15754	0.593047	0.553959	0.958411	0.591838
RNAseq	Whole Blood	Day 7	gene284047 (CCDC144B)	0.178845	1.73363	0.595377	0.553974	0.958411	0.591815
RNAseq	Whole Blood	Day 7	gene92400 (RBM18)	0.0278035	4.34875	0.592902	0.554042	0.958411	0.591715
RNAseq	Whole Blood	Day 7	gene54874 (FNBP1L)	0.0711188	2.22294	0.593317	0.554125	0.958411	0.591591
RNAseq	Whole Blood	Day 7	gene306 (ANXA3)	0.115288	4.87853	0.594286	0.554178	0.958411	0.591511
RNAseq	Whole Blood	Day 7	gene51761 (ATP8A2)	-0.108366	1.4479	-0.59397	0.554258	0.958411	-0.591392
RNAseq	Whole Blood	Day 7	gene2687 (GGT5)	-0.192449	1.11552	-0.594043	0.554396	0.958411	-0.591186
RNAseq	Whole Blood	Day 7	gene79641 (ROGDI)	0.0734443	5.59795	0.594237	0.554461	0.958411	0.591088
RNAseq	Whole Blood	Day 7	gene57217 (TTC7A)	0.0426699	6.9673	0.593185	0.554569	0.958411	0.590927
RNAseq	Whole Blood	Day 7	gene23658 (LSM5)	-0.0536245	3.13524	-0.591788	0.554639	0.958411	-0.590822
RNAseq	Whole Blood	Day 7	gene5977 (DPF2)	0.021798	6.56571	0.592575	0.554683	0.958411	0.590758
RNAseq	Whole Blood	Day 7	gene8635 (RNASET2)	0.0728501	8.77514	0.594333	0.554736	0.958411	0.590679
RNAseq	Whole Blood	Day 7	gene6204 (RPS10)	-0.0368804	8.92856	-0.592	0.554891	0.958411	-0.590448
RNAseq	Whole Blood	Day 7	gene7027 (TFDP1)	-0.0515571	6.07793	-0.592738	0.554991	0.958411	-0.590297
RNAseq	Whole Blood	Day 7	gene84836 (ABHD14B)	-0.0298314	5.83318	-0.591786	0.555076	0.958411	-0.590171
RNAseq	Whole Blood	Day 7	gene105372476 (ZNF460-AS1)	0.130489	-0.604556	0.590984	0.555099	0.958411	0.590137
RNAseq	Whole Blood	Day 7	gene246 (ALOX15)	0.29464	4.56585	0.593961	0.555172	0.958411	0.590028
RNAseq	Whole Blood	Day 7	gene29121 (CLEC2D)	-0.0429694	7.14654	-0.592192	0.555208	0.958411	-0.589974
RNAseq	Whole Blood	Day 7	gene221078 (NSUN6)	-0.052305	3.91125	-0.591977	0.555224	0.958411	-0.58995
RNAseq	Whole Blood	Day 7	gene23229 (ARHGEF9)	-0.0342882	4.60989	-0.590857	0.555416	0.958411	-0.589663
RNAseq	Whole Blood	Day 7	gene55922 (NKRF)	0.0302652	4.04385	0.590552	0.555438	0.958411	0.589631
RNAseq	Whole Blood	Day 7	gene84961 (FBXL20)	0.0316691	6.26939	0.590763	0.555515	0.958411	0.589516
RNAseq	Whole Blood	Day 7	gene3570 (IL6R)	0.0226453	9.50118	0.591214	0.555682	0.958411	0.589267
RNAseq	Whole Blood	Day 7	gene1973 (EIF4A1)	0.036125	8.74408	0.591478	0.555773	0.958411	0.589132
RNAseq	Whole Blood	Day 7	gene3516 (RBPJ)	-0.0314937	6.81823	-0.590421	0.555786	0.958411	-0.589112
RNAseq	Whole Blood	Day 7	gene56475 (RPRM)	-0.328121	-3.30634	-0.5907	0.555893	0.958411	-0.588953
RNAseq	Whole Blood	Day 7	gene2643 (GCH1)	-0.0631563	5.37631	-0.590148	0.555991	0.958411	-0.588806
RNAseq	Whole Blood	Day 7	gene54477 (PLEKHA5)	0.116975	2.24139	0.59217	0.556025	0.958411	0.588756
RNAseq	Whole Blood	Day 7	gene90423 (ATP6V1E2)	-0.065097	2.77719	-0.590684	0.55603	0.958411	-0.588749
RNAseq	Whole Blood	Day 7	gene57605 (PITPNM2)	-0.0488966	5.86152	-0.591351	0.556127	0.958411	-0.588604
RNAseq	Whole Blood	Day 7	gene23224 (SYNE2)	-0.0517642	8.82743	-0.590974	0.556261	0.958411	-0.588404
RNAseq	Whole Blood	Day 7	gene89832 (CHRFAM7A)	-0.234179	-2.20852	-0.58943	0.55633	0.958411	-0.588302
RNAseq	Whole Blood	Day 7	gene3454 (IFNAR1)	0.0372219	7.31124	0.590347	0.556403	0.958411	0.588193
RNAseq	Whole Blood	Day 7	gene837 (CASP4)	-0.0366498	7.98472	-0.590308	0.556476	0.958411	-0.588084
RNAseq	Whole Blood	Day 7	gene3560 (IL2RB)	0.0860909	8.17171	0.591048	0.556511	0.958411	0.588032
RNAseq	Whole Blood	Day 7	gene22973 (LAMB2P1)	0.0775323	1.02413	0.588754	0.556563	0.958411	0.587954
RNAseq	Whole Blood	Day 7	gene11094 (CACFD1)	0.0674625	2.65516	0.589825	0.556679	0.958411	0.587781
RNAseq	Whole Blood	Day 7	gene4601 (MXI1)	-0.104342	7.09074	-0.590719	0.556691	0.958411	-0.587763
RNAseq	Whole Blood	Day 7	gene285540 (SEPSECS-AS1)	0.161907	0.650138	0.591229	0.556752	0.958411	0.587673
RNAseq	Whole Blood	Day 7	gene9818 (NUP58)	-0.0239091	5.72551	-0.588939	0.556875	0.958411	-0.587489
RNAseq	Whole Blood	Day 7	gene3128 (HLA-DRB6)	-0.154814	2.51613	-0.590837	0.556924	0.958411	-0.587416
RNAseq	Whole Blood	Day 7	gene9221 (NOLC1)	-0.0232053	6.52043	-0.588243	0.556971	0.958411	-0.587347
RNAseq	Whole Blood	Day 7	gene1154 (CISH)	0.054647	6.25516	0.589106	0.557067	0.958411	0.587203
RNAseq	Whole Blood	Day 7	gene51466 (EVL)	0.0279033	8.23582	0.589233	0.557183	0.958411	0.587031
RNAseq	Whole Blood	Day 7	gene3553 (IL1B)	-0.0714447	5.94612	-0.589314	0.557262	0.958411	-0.586914
RNAseq	Whole Blood	Day 7	gene140809 (SRXN1)	0.105366	6.19203	0.59024	0.557353	0.958411	0.586778
RNAseq	Whole Blood	Day 7	gene90362 (FAM110B)	0.102176	1.12292	0.588405	0.557372	0.958411	0.58675
RNAseq	Whole Blood	Day 7	gene85021 (REPS1)	-0.0274999	5.43496	-0.588459	0.55738	0.958411	-0.586738
RNAseq	Whole Blood	Day 7	gene11326 (VSIG4)	0.14693	1.33243	0.588655	0.557416	0.958411	0.586684
RNAseq	Whole Blood	Day 7	gene1942 (EFNA1)	-0.139305	0.155563	-0.587731	0.557423	0.958411	-0.586674
RNAseq	Whole Blood	Day 28	gene84612 (PARD6B)	-0.0458354	1.14641	-0.350097	0.726575	0.958453	-0.349686
RNAseq	Whole Blood	Day 28	gene405 (ARNT)	0.0163451	6.59385	0.350499	0.726702	0.958453	0.349515
RNAseq	Whole Blood	Day 28	gene4521 (NUDT1)	-0.0253153	3.86383	-0.350007	0.726876	0.958453	-0.349284
RNAseq	Whole Blood	Day 28	gene714 (C1QC)	-0.132957	-0.303251	-0.350022	0.727037	0.958453	-0.34907
RNAseq	Whole Blood	Day 28	gene114825 (PWWP2A)	0.0143866	5.27904	0.349324	0.727236	0.958453	0.348805
RNAseq	Whole Blood	Day 28	gene2949 (GSTM5)	-0.163885	-2.36482	-0.349666	0.727326	0.958453	-0.348685
RNAseq	Whole Blood	Day 28	gene11180 (WDR6)	-0.0218071	7.24183	-0.349769	0.7274	0.958453	-0.348586
RNAseq	Whole Blood	Day 28	gene64386 (MMP25)	0.0344015	10.0575	0.349895	0.727405	0.958453	0.348579
RNAseq	Whole Blood	Day 28	gene23210 (JMJD6)	-0.0222034	5.17776	-0.349388	0.727485	0.958453	-0.348473
RNAseq	Whole Blood	Day 28	gene11164 (NUDT5)	-0.0215659	5.70416	-0.34926	0.727689	0.958453	-0.348201
RNAseq	Whole Blood	Day 28	gene8263 (F8A1)	0.0458999	4.22431	0.349664	0.727693	0.958453	0.348196
RNAseq	Whole Blood	Day 28	gene5366 (PMAIP1)	0.0360846	3.25748	0.348714	0.727755	0.958453	0.348114
RNAseq	Whole Blood	Day 28	gene8607 (RUVBL1)	0.018278	4.61975	0.348582	0.727768	0.958453	0.348096
RNAseq	Whole Blood	Day 28	gene440465 (BAIAP2-DT)	0.0455279	5.23365	0.349691	0.727794	0.958453	0.348062
RNAseq	Whole Blood	Day 28	gene340146 (SLC35D3)	-0.124953	-0.902868	-0.348827	0.7278	0.958453	-0.348054
RNAseq	Whole Blood	Day 28	gene113828 (FAM83F)	-0.11452	-1.67835	-0.3484	0.727866	0.958453	-0.347966
RNAseq	Whole Blood	Day 28	gene1992 (SERPINB1)	0.018527	7.71697	0.348797	0.727994	0.958453	0.347796
RNAseq	Whole Blood	Day 28	gene6560 (SLC12A4)	0.0225243	5.25881	0.348653	0.728049	0.958453	0.347721
RNAseq	Whole Blood	Day 28	gene2120 (ETV6)	0.0177243	6.9445	0.348213	0.72832	0.958453	0.347361
RNAseq	Whole Blood	Day 28	gene728118 (NUTM2A)	-0.125013	0.161462	-0.34863	0.728458	0.958453	-0.347177
RNAseq	Whole Blood	Day 28	gene169693 (TMEM252)	0.0658742	1.91445	0.348022	0.728611	0.958453	0.346974
RNAseq	Whole Blood	Day 28	gene27067 (STAU2)	-0.0168655	4.60112	-0.347639	0.728672	0.958453	-0.346892
RNAseq	Whole Blood	Day 28	gene50640 (PNPLA8)	0.0158763	5.24955	0.347383	0.72873	0.958453	0.346815
RNAseq	Whole Blood	Day 28	gene402 (ARL2)	-0.017737	4.43628	-0.347226	0.728779	0.958453	-0.34675
RNAseq	Whole Blood	Day 28	gene9138 (ARHGEF1)	0.015483	9.8819	0.347585	0.728807	0.958453	0.346713
RNAseq	Whole Blood	Day 28	gene5663 (PSEN1)	0.0136103	7.47229	0.347844	0.728887	0.958453	0.346606
RNAseq	Whole Blood	Day 28	gene79666 (PLEKHF2)	-0.0200676	5.17564	-0.347234	0.728984	0.958453	-0.346477
RNAseq	Whole Blood	Day 28	gene1452 (CSNK1A1)	-0.0117375	6.91559	-0.347065	0.729078	0.958453	-0.346352
RNAseq	Whole Blood	Day 28	gene91694 (LONRF1)	0.0264637	4.16089	0.346899	0.729236	0.958453	0.346142
RNAseq	Whole Blood	Day 28	gene57645 (POGK)	0.0165811	5.91013	0.346712	0.729282	0.958453	0.346081
RNAseq	Whole Blood	Day 28	gene10114 (HIPK3)	-0.0184045	7.71408	-0.346406	0.729559	0.958453	-0.345713
RNAseq	Whole Blood	Day 28	gene80758 (PRR7)	0.0297525	3.73036	0.346378	0.72959	0.958453	0.345672
RNAseq	Whole Blood	Day 28	gene81704 (DOCK8)	-0.0174149	9.56795	-0.346328	0.729633	0.958453	-0.345614
RNAseq	Whole Blood	Day 28	gene604 (BCL6)	0.0369143	9.10321	0.346517	0.729915	0.958453	0.345238
RNAseq	Whole Blood	Day 28	gene64127 (NOD2)	0.0442411	6.3288	0.346126	0.730301	0.958453	0.344725
RNAseq	Whole Blood	Day 28	gene2319 (FLOT2)	0.0185799	8.96875	0.345563	0.730308	0.958453	0.344716
RNAseq	Whole Blood	Day 28	gene79840 (NHEJ1)	-0.023417	3.90377	-0.345041	0.730501	0.958453	-0.344459
RNAseq	Whole Blood	Day 28	gene3107 (HLA-C)	0.146947	9.78713	0.346299	0.730552	0.958453	0.344391
RNAseq	Whole Blood	Day 28	gene83938 (LRMDA)	-0.0542007	2.00722	-0.345474	0.730625	0.958453	-0.344294
RNAseq	Whole Blood	Day 28	gene5763 (PTMS)	0.0424782	5.3977	0.345336	0.730636	0.958453	0.344279
RNAseq	Whole Blood	Day 28	gene259307 (IL4I1)	0.0253761	4.33495	0.344886	0.730677	0.958453	0.344225
RNAseq	Whole Blood	Day 28	gene26164 (MTG2)	0.0163023	5.8322	0.345129	0.730686	0.958453	0.344213
RNAseq	Whole Blood	Day 28	gene2630 (GBAP1)	-0.0551159	1.66552	-0.344983	0.730707	0.958453	-0.344185
RNAseq	Whole Blood	Day 28	gene25998 (IBTK)	0.0188435	5.30993	0.344502	0.730901	0.958453	0.343927
RNAseq	Whole Blood	Day 28	gene28606 (TRBV6-1)	-0.0630067	0.67312	-0.344408	0.730946	0.958453	-0.343868
RNAseq	Whole Blood	Day 28	gene55316 (RSAD1)	-0.0162594	5.26054	-0.344408	0.730987	0.958453	-0.343813
RNAseq	Whole Blood	Day 28	gene10495 (ENOX2)	0.0188317	4.08962	0.344078	0.731115	0.958453	0.343643
RNAseq	Whole Blood	Day 28	gene199223 (TTC21A)	-0.0462792	2.82666	-0.344512	0.731131	0.958453	-0.343621
RNAseq	Whole Blood	Day 28	gene8906 (AP1G2)	0.0182328	7.38442	0.344396	0.73119	0.958453	0.343542
RNAseq	Whole Blood	Day 28	gene649446 (DLGAP1-AS1)	-0.0382635	2.94953	-0.344556	0.731201	0.958453	-0.343528
RNAseq	Whole Blood	Day 28	gene64092 (SAMSN1)	0.0258582	5.17189	0.344378	0.731203	0.958453	0.343526
RNAseq	Whole Blood	Day 28	gene5923 (RASGRF1)	-0.120622	-0.957294	-0.344073	0.731236	0.958453	-0.343482
RNAseq	Whole Blood	Day 28	gene5595 (MAPK3)	0.0212934	6.88128	0.344382	0.731372	0.958453	0.343301
RNAseq	Whole Blood	Day 28	gene4070 (TACSTD2)	0.223888	0.457153	0.345084	0.73138	0.958453	0.34329
RNAseq	Whole Blood	Day 28	gene25970 (SH2B1)	0.0175472	6.61624	0.343826	0.731422	0.958453	0.343235
RNAseq	Whole Blood	Day 28	gene118813 (ZFYVE27)	0.0149593	5.90174	0.343551	0.731622	0.958453	0.342969
RNAseq	Whole Blood	Day 28	gene221120 (ALKBH3)	0.023964	3.70515	0.343576	0.731692	0.958453	0.342875
RNAseq	Whole Blood	Day 28	gene829 (CAPZA1)	0.015291	8.28917	0.343438	0.731747	0.958453	0.342803
RNAseq	Whole Blood	Day 28	gene64333 (ARHGAP9)	-0.0240074	9.35262	-0.344055	0.731781	0.958453	-0.342757
RNAseq	Whole Blood	Baseline	gene9170 (LPAR2)	0.0313093	7.48784	0.382898	0.703157	0.958459	0.381062
RNAseq	Whole Blood	Baseline	gene100506311 (HOTAIRM1)	0.0767449	4.26435	0.382847	0.703387	0.958459	0.380752
RNAseq	Whole Blood	Baseline	gene56107 (PCDHGA9)	-0.07834	1.23518	-0.382601	0.703457	0.958459	-0.380658
RNAseq	Whole Blood	Baseline	gene57514 (ARHGAP31)	0.0334945	5.32546	0.382342	0.703471	0.958459	0.38064
RNAseq	Whole Blood	Baseline	gene9380 (GRHPR)	-0.0471595	5.41692	-0.382583	0.703578	0.958459	-0.380495
RNAseq	Whole Blood	Baseline	gene22875 (ENPP4)	0.0385463	3.52415	0.381993	0.703626	0.958459	0.38043
RNAseq	Whole Blood	Baseline	gene9712 (USP6NL)	0.0302092	3.90443	0.381934	0.703743	0.958459	0.380272
RNAseq	Whole Blood	Baseline	gene10578 (GNLY)	0.0854897	8.21022	0.382131	0.703867	0.958459	0.380106
RNAseq	Whole Blood	Baseline	gene23175 (LPIN1)	0.0210003	5.97212	0.381713	0.704008	0.958459	0.379916
RNAseq	Whole Blood	Baseline	gene26259 (FBXW8)	0.03033	4.31485	0.38165	0.704073	0.958459	0.379828
RNAseq	Whole Blood	Baseline	gene440993 (MIR570HG)	0.0604959	1.61019	0.381483	0.704081	0.958459	0.379817
RNAseq	Whole Blood	Baseline	gene51330 (TNFRSF12A)	0.0383919	2.038	0.380804	0.704223	0.958459	0.379627
RNAseq	Whole Blood	Baseline	gene7045 (TGFBI)	-0.0539653	7.94867	-0.38164	0.704229	0.958459	-0.379618
RNAseq	Whole Blood	Day 28	gene6275 (S100A4)	0.0248276	8.86452	0.343441	0.731913	0.9585	0.342582
RNAseq	Whole Blood	Day 1	gene406975 (MIR198)	0.139131	-1.74774	0.37195	0.710538	0.958581	0.371133
RNAseq	Whole Blood	Baseline	gene1432 (MAPK14)	-0.0213035	7.56689	-0.381055	0.704425	0.958596	-0.379354
RNAseq	Whole Blood	Day 7	gene84830 (ADTRP)	-0.123886	2.91512	-0.589497	0.557664	0.958614	-0.586315
RNAseq	Whole Blood	Day 7	gene57501 (KIAA1257)	0.0565349	2.89719	0.587217	0.557935	0.958614	0.585912
RNAseq	Whole Blood	Day 7	gene481 (ATP1B1)	0.118322	1.5179	0.588219	0.558115	0.958614	0.585643
RNAseq	Whole Blood	Day 7	gene5037 (PEBP1)	-0.0312995	6.30282	-0.587008	0.55817	0.958614	-0.585561
RNAseq	Whole Blood	Day 7	gene57335 (ZNF286A)	0.0490071	3.15471	0.58657	0.558599	0.958614	0.584923
RNAseq	Whole Blood	Day 7	gene5577 (PRKAR2B)	0.110478	6.08008	0.588321	0.55861	0.958614	0.584908
RNAseq	Whole Blood	Day 7	gene64837 (KLC2)	0.0394777	4.43294	0.586068	0.558699	0.958614	0.584775
RNAseq	Whole Blood	Day 7	gene127733 (UBXN10)	0.108736	1.04427	0.586468	0.558833	0.958614	0.584575
RNAseq	Whole Blood	Day 7	gene801 (CALM1)	0.0220899	8.74001	0.586042	0.558886	0.958614	0.584497
RNAseq	Whole Blood	Day 7	gene9736 (USP34)	-0.0208125	8.06747	-0.585641	0.558926	0.958614	-0.584438
RNAseq	Whole Blood	Day 7	gene51313 (GASK1B)	-0.0933138	5.38742	-0.586906	0.55899	0.958614	-0.584342
RNAseq	Whole Blood	Day 7	gene116840 (CNTROB)	-0.0286145	4.93615	-0.585387	0.559143	0.958614	-0.584116
RNAseq	Whole Blood	Day 7	gene57591 (MRTFA)	0.0219585	7.79366	0.585517	0.559552	0.958614	0.583508
RNAseq	Whole Blood	Day 7	gene8911 (CACNA1I)	-0.0900315	4.90139	-0.586255	0.559626	0.958614	-0.583396
RNAseq	Whole Blood	Day 7	gene4330 (MN1)	-0.153743	0.151788	-0.585782	0.559705	0.958614	-0.583279
RNAseq	Whole Blood	Day 7	gene57630 (SH3RF1)	0.106488	2.27185	0.584979	0.559853	0.958614	0.58306
RNAseq	Whole Blood	Day 7	gene10653 (SPINT2)	0.0415726	6.03096	0.58478	0.560349	0.958614	0.582323
RNAseq	Whole Blood	Day 7	gene81611 (ANP32E)	-0.0283174	5.7214	-0.583167	0.560452	0.958614	-0.582171
RNAseq	Whole Blood	Day 7	gene100133331 (LOC100133331)	-0.110067	4.18822	-0.584569	0.560567	0.958614	-0.582
RNAseq	Whole Blood	Day 7	gene8228 (PNPLA4)	-0.0591893	2.30421	-0.582971	0.560569	0.958614	-0.581997
RNAseq	Whole Blood	Day 7	gene10499 (NCOA2)	-0.0302578	7.15097	-0.583315	0.560646	0.958614	-0.581882
RNAseq	Whole Blood	Day 7	gene29068 (ZBTB44)	-0.0304	6.50393	-0.583721	0.560734	0.958614	-0.581751
RNAseq	Whole Blood	Day 7	gene63875 (MRPL17)	-0.0317953	3.99091	-0.582807	0.560757	0.958614	-0.581718
RNAseq	Whole Blood	Day 7	gene51272 (BET1L)	0.0310358	6.42015	0.584026	0.560907	0.958614	0.581495
RNAseq	Whole Blood	Day 7	gene3550 (IK)	-0.0194607	7.79542	-0.582754	0.560923	0.958614	-0.581472
RNAseq	Whole Blood	Day 7	gene2322 (FLT3)	0.116371	3.36381	0.583218	0.561087	0.958614	0.581227
RNAseq	Whole Blood	Day 7	gene79992 (AGPAT4-IT1)	0.106191	1.2215	0.582428	0.561117	0.958614	0.581183
RNAseq	Whole Blood	Day 7	gene54927 (CHCHD3)	0.0296901	4.51576	0.582034	0.561204	0.958614	0.581054
RNAseq	Whole Blood	Day 7	gene5939 (RBMS2)	-0.101866	4.16285	-0.583979	0.56145	0.958614	-0.580689
RNAseq	Whole Blood	Day 7	gene80739 (MPIG6B)	0.120275	3.59454	0.583777	0.561534	0.958614	0.580565
RNAseq	Whole Blood	Day 7	gene8347 (H2BC4)	-0.0564725	4.14223	-0.582292	0.561622	0.958614	-0.580435
RNAseq	Whole Blood	Day 7	gene57700 (FAM160B1)	-0.0372868	5.26417	-0.581945	0.561705	0.958614	-0.580311
RNAseq	Whole Blood	Day 7	gene3800 (KIF5C)	0.0906582	2.85731	0.583134	0.56171	0.958614	0.580304
RNAseq	Whole Blood	Day 7	gene7318 (UBA7)	0.0376055	7.43813	0.582406	0.561865	0.958614	0.580073
RNAseq	Whole Blood	Day 7	gene353116 (RILPL1)	0.0730103	2.9809	0.581865	0.562027	0.958614	0.579833
RNAseq	Whole Blood	Day 7	gene55163 (PNPO)	-0.0354218	4.35785	-0.581189	0.562144	0.958614	-0.57966
RNAseq	Whole Blood	Day 7	gene10438 (C1D)	0.0419435	3.48867	0.580523	0.562154	0.958614	0.579645
RNAseq	Whole Blood	Day 7	gene53829 (P2RY13)	0.0461523	8.22609	0.581921	0.562208	0.958614	0.579564
RNAseq	Whole Blood	Day 7	gene10007 (GNPDA1)	-0.0439069	4.62383	-0.581585	0.562263	0.958614	-0.579484
RNAseq	Whole Blood	Day 7	gene728233 (PI4KAP1)	0.21716	3.55044	0.582666	0.562619	0.958614	0.578955
RNAseq	Whole Blood	Day 7	gene3455 (IFNAR2)	-0.0267172	6.94848	-0.580691	0.562755	0.958614	-0.578755
RNAseq	Whole Blood	Day 7	gene9459 (ARHGEF6)	-0.0251119	7.67777	-0.580275	0.563065	0.958614	-0.578294
RNAseq	Whole Blood	Day 7	gene25885 (POLR1A)	0.0383927	5.02384	0.579355	0.563371	0.958614	0.577842
RNAseq	Whole Blood	Day 7	gene346171 (ZFP57)	-0.361124	-3.29228	-0.580687	0.563439	0.958614	-0.577741
RNAseq	Whole Blood	Day 7	gene153396 (TMEM161B)	0.0417106	3.4165	0.578533	0.56349	0.958614	0.577665
RNAseq	Whole Blood	Day 7	gene340206 (TREML3P)	-0.207155	2.55524	-0.580998	0.563645	0.958614	-0.577437
RNAseq	Whole Blood	Day 7	gene102724594 (U2AF1L5)	0.526461	-0.398952	0.581135	0.563757	0.958614	0.57727
RNAseq	Whole Blood	Day 7	gene100506035 (LINC00989)	-0.110595	3.23586	-0.580279	0.563764	0.958614	-0.57726
RNAseq	Whole Blood	Day 7	gene114801 (TMEM200A)	-0.124015	0.278845	-0.579345	0.563788	0.958614	-0.577225
RNAseq	Whole Blood	Day 7	gene57622 (LRFN1)	0.0466871	5.44026	0.579233	0.563788	0.958614	0.577224
RNAseq	Whole Blood	Day 7	gene57587 (CFAP97)	-0.036273	4.5465	-0.578842	0.563869	0.958614	-0.577105
RNAseq	Whole Blood	Day 7	gene8574 (AKR7A2)	0.03815	4.78488	0.578959	0.563938	0.958614	0.577002
RNAseq	Whole Blood	Day 7	gene52 (ACP1)	-0.0332853	5.54838	-0.57871	0.564029	0.958614	-0.576867
RNAseq	Whole Blood	Day 7	gene2263 (FGFR2)	0.235236	0.695369	0.580029	0.564143	0.958614	0.576698
RNAseq	Whole Blood	Day 7	gene64788 (LMF1)	-0.0621449	4.41926	-0.579378	0.564168	0.958614	-0.576661
RNAseq	Whole Blood	Day 7	gene134549 (SHROOM1)	0.177734	2.93471	0.580318	0.564218	0.958614	0.576588
RNAseq	Whole Blood	Day 7	gene667 (DST)	0.0841395	4.08471	0.579471	0.564224	0.958614	0.576579
RNAseq	Whole Blood	Day 7	gene79661 (NEIL1)	0.0843408	3.10416	0.579029	0.564233	0.958614	0.576565
RNAseq	Whole Blood	Day 7	gene4952 (OCRL)	0.0570833	3.23771	0.57842	0.564337	0.958614	0.576411
RNAseq	Whole Blood	Day 7	gene283149 (BCL9L)	-0.0331766	8.37033	-0.578233	0.564481	0.958614	-0.576198
RNAseq	Whole Blood	Day 7	gene3990 (LIPC)	0.159339	1.2789	0.579154	0.56456	0.958614	0.576081
RNAseq	Whole Blood	Day 7	gene9445 (ITM2B)	-0.0356464	10.3404	-0.577182	0.564591	0.958614	-0.576036
RNAseq	Whole Blood	Day 7	gene22862 (FNDC3A)	-0.031959	5.75262	-0.577205	0.564694	0.958614	-0.575884
RNAseq	Whole Blood	Day 7	gene28996 (HIPK2)	0.0481553	7.32422	0.577679	0.564706	0.958614	0.575865
RNAseq	Whole Blood	Day 7	gene23015 (GOLGA8A)	0.0718171	5.74303	0.577958	0.564907	0.958614	0.575568
RNAseq	Whole Blood	Day 7	gene23186 (RCOR1)	0.0235294	6.99427	0.576768	0.565174	0.958614	0.575174
RNAseq	Whole Blood	Day 7	gene29946 (SERTAD3)	0.0360497	4.74253	0.577135	0.565187	0.958614	0.575155
RNAseq	Whole Blood	Day 7	gene25981 (DNAH1)	0.0427225	6.50321	0.576527	0.565487	0.958614	0.574711
RNAseq	Whole Blood	Day 7	gene51348 (KLRF1)	0.12186	4.33929	0.57725	0.56549	0.958614	0.574706
RNAseq	Whole Blood	Day 7	gene124637 (CYB5D1)	0.054531	3.21765	0.57645	0.565689	0.958614	0.574412
RNAseq	Whole Blood	Day 7	gene8878 (SQSTM1)	-0.0196425	8.40696	-0.57621	0.56576	0.958614	-0.574307
RNAseq	Whole Blood	Day 7	gene100288142 (NBPF20)	0.0876867	2.35553	0.576784	0.565788	0.958614	0.574265
RNAseq	Whole Blood	Day 7	gene1879 (EBF1)	0.112353	2.12275	0.577009	0.565793	0.958614	0.574259
RNAseq	Whole Blood	Day 7	gene4520 (MTF1)	0.0247922	6.30968	0.575479	0.565804	0.958614	0.574241
RNAseq	Whole Blood	Day 7	gene2023 (ENO1)	0.0305126	9.07647	0.576134	0.565872	0.958614	0.574141
RNAseq	Whole Blood	Day 7	gene645700 (ZNF890P)	0.277062	0.375193	0.577515	0.565881	0.958614	0.574128
RNAseq	Whole Blood	Day 7	gene6574 (SLC20A1)	-0.0439307	6.86819	-0.575896	0.566253	0.958614	-0.573578
RNAseq	Whole Blood	Day 7	gene10200 (MPHOSPH6)	-0.0639253	3.08355	-0.575328	0.566306	0.958614	-0.5735
RNAseq	Whole Blood	Day 7	gene3559 (IL2RA)	0.071753	3.99908	0.576083	0.566367	0.958614	0.573409
RNAseq	Whole Blood	Day 7	gene126661 (CCDC163)	0.223686	1.31297	0.576438	0.566623	0.958614	0.573032
RNAseq	Whole Blood	Day 7	gene2004 (ELK3)	-0.0315667	6.07019	-0.574867	0.566654	0.958614	-0.572986
RNAseq	Whole Blood	Day 7	gene10146 (G3BP1)	-0.0199971	7.02623	-0.573842	0.566722	0.958614	-0.572885
RNAseq	Whole Blood	Day 7	gene136332 (LRGUK)	0.26734	-0.75661	0.575761	0.566881	0.958614	0.572652
RNAseq	Whole Blood	Day 7	gene8863 (PER3)	-0.0664217	3.29879	-0.575088	0.566893	0.958614	-0.572633
RNAseq	Whole Blood	Day 7	gene539 (ATP5PO)	0.0306586	5.93159	0.573563	0.567071	0.958614	0.572371
RNAseq	Whole Blood	Day 7	gene6351 (CCL4)	0.110525	3.07948	0.574742	0.567226	0.958614	0.572142
RNAseq	Whole Blood	Day 7	gene7266 (DNAJC7)	0.0263026	6.37551	0.573515	0.567472	0.958614	0.571779
RNAseq	Whole Blood	Day 7	gene9537 (TP53I11)	0.0643708	6.39087	0.573529	0.567602	0.958614	0.571586
RNAseq	Whole Blood	Day 7	gene9258 (MFHAS1)	0.0437021	5.13521	0.573477	0.567678	0.958614	0.571475
RNAseq	Whole Blood	Day 7	gene26030 (PLEKHG3)	0.0376866	8.03248	0.573352	0.567819	0.958614	0.571267
RNAseq	Whole Blood	Day 7	gene10092 (ARPC5)	-0.0401504	8.52432	-0.573484	0.567829	0.958614	-0.571252
RNAseq	Whole Blood	Day 7	gene55423 (SIRPG)	0.0580448	5.04977	0.573667	0.567946	0.958614	0.571078
RNAseq	Whole Blood	Day 7	gene81565 (NDEL1)	-0.0245309	7.38509	-0.572179	0.56813	0.958614	-0.570808
RNAseq	Whole Blood	Day 7	gene1510 (CTSE)	-0.215749	0.569659	-0.573918	0.568161	0.958614	-0.570762
RNAseq	Whole Blood	Day 7	gene26262 (TSPAN17)	-0.0419106	4.8088	-0.5726	0.568231	0.958614	-0.570659
RNAseq	Whole Blood	Day 7	gene957 (ENTPD5)	-0.0503206	3.83143	-0.572458	0.568373	0.958614	-0.57045
RNAseq	Whole Blood	Day 7	gene2683 (B4GALT1)	0.0295568	7.61864	0.572347	0.568397	0.958614	0.570415
RNAseq	Whole Blood	Day 7	gene1778 (DYNC1H1)	-0.0290416	8.7239	-0.571669	0.568403	0.958614	-0.570406
RNAseq	Whole Blood	Day 7	gene2971 (GTF3A)	-0.0263199	6.79258	-0.572237	0.568404	0.958614	-0.570403
RNAseq	Whole Blood	Day 7	gene677843 (SNORA77)	0.156345	-1.24253	0.571049	0.568423	0.958614	0.570375
RNAseq	Whole Blood	Day 7	gene23028 (KDM1A)	-0.0220374	5.80727	-0.57097	0.568825	0.958614	-0.569782
RNAseq	Whole Blood	Day 7	gene102723828 (LINC02506)	-0.40574	-3.07267	-0.572554	0.568856	0.958614	-0.569737
RNAseq	Whole Blood	Day 7	gene440482 (ANKRD20A5P)	0.097958	1.02335	0.571081	0.568927	0.958614	0.569632
RNAseq	Whole Blood	Day 7	gene57210 (SLC45A4)	0.0474114	7.29596	0.57216	0.56899	0.958614	0.569539
RNAseq	Whole Blood	Day 7	gene689 (BTF3)	-0.030763	8.70196	-0.571171	0.56912	0.958614	-0.569348
RNAseq	Whole Blood	Day 7	gene192683 (SCAMP5)	-0.112337	2.51926	-0.572031	0.569225	0.958614	-0.569193
RNAseq	Whole Blood	Day 7	gene9993 (DGCR2)	-0.0194334	7.82047	-0.570647	0.569542	0.958614	-0.568727
RNAseq	Whole Blood	Day 7	gene55187 (VPS13D)	-0.0256199	7.17786	-0.569562	0.569658	0.958614	-0.568555
RNAseq	Whole Blood	Day 7	gene6464 (SHC1)	-0.0217696	6.56732	-0.570185	0.569788	0.958614	-0.568364
RNAseq	Whole Blood	Day 7	gene9529 (BAG5)	-0.0211209	5.59128	-0.569762	0.56983	0.958614	-0.568302
RNAseq	Whole Blood	Day 7	gene891 (CCNB1)	0.090947	1.10459	0.569248	0.569854	0.958614	0.568267
RNAseq	Whole Blood	Day 7	gene117156 (SCGB3A2)	0.280969	-1.66828	0.570632	0.5701	0.958614	0.567905
RNAseq	Whole Blood	Day 7	gene10410 (IFITM3)	-0.246413	8.33923	-0.571379	0.570111	0.958614	-0.567888
RNAseq	Whole Blood	Day 7	gene60494 (CCDC81)	-0.192711	-1.86111	-0.568205	0.570363	0.958614	-0.567517
RNAseq	Whole Blood	Day 7	gene7690 (ZNF131)	0.0230842	5.09436	0.568128	0.570557	0.958614	0.567231
RNAseq	Whole Blood	Day 7	gene84440 (RAB11FIP4)	-0.0361725	7.3137	-0.569929	0.57061	0.958614	-0.567154
RNAseq	Whole Blood	Day 7	gene79073 (TMEM109)	-0.0250059	6.22425	-0.568425	0.57061	0.958614	-0.567154
RNAseq	Whole Blood	Day 7	gene4311 (MME)	-0.0715976	8.03243	-0.569092	0.57072	0.958614	-0.566992
RNAseq	Whole Blood	Day 7	gene403313 (PLPP6)	0.0457064	3.83019	0.568519	0.570729	0.958614	0.566978
RNAseq	Whole Blood	Day 7	gene55737 (VPS35)	-0.0291671	6.80708	-0.568958	0.570799	0.958614	-0.566875
RNAseq	Whole Blood	Day 7	gene55837 (EAPP)	-0.0246171	5.56512	-0.567729	0.570966	0.958614	-0.566629
RNAseq	Whole Blood	Day 7	gene55626 (AMBRA1)	0.0184257	5.75397	0.567512	0.571039	0.958614	0.566522
RNAseq	Whole Blood	Day 7	gene3419 (IDH3A)	-0.0331162	5.07541	-0.567837	0.571084	0.958614	-0.566455
RNAseq	Whole Blood	Day 7	gene112399 (EGLN3)	0.0985027	1.52256	0.568588	0.571104	0.958614	0.566427
RNAseq	Whole Blood	Day 7	gene728377 (ARHGEF34P)	-0.116022	0.359269	-0.56788	0.571118	0.958614	-0.566405
RNAseq	Whole Blood	Day 7	gene8722 (CTSF)	-0.064878	3.49343	-0.568907	0.571145	0.958614	-0.566366
RNAseq	Whole Blood	Day 7	gene9811 (CTIF)	0.0478227	3.97496	0.568456	0.571242	0.958614	0.566223
RNAseq	Whole Blood	Day 7	gene10491 (CRTAP)	0.0517613	7.30201	0.569053	0.571258	0.958614	0.5662
RNAseq	Whole Blood	Day 7	gene114899 (C1QTNF3)	-0.0578252	1.82534	-0.567041	0.571296	0.958614	-0.566144
RNAseq	Whole Blood	Day 7	gene80342 (TRAF3IP3)	0.0246965	8.04413	0.5677	0.571305	0.958614	0.566131
RNAseq	Whole Blood	Day 7	gene57531 (HACE1)	-0.0414886	2.7863	-0.566733	0.571495	0.958614	-0.565851
RNAseq	Whole Blood	Day 7	gene85457 (CIPC)	0.038179	4.27227	0.567471	0.571612	0.958614	0.565678
RNAseq	Whole Blood	Day 7	gene3099 (HK2)	-0.0483745	6.95236	-0.568215	0.571637	0.958614	-0.565642
RNAseq	Whole Blood	Day 7	gene645513 (LOC645513)	-0.0712061	2.57614	-0.567582	0.571774	0.958614	-0.565441
RNAseq	Whole Blood	Day 7	gene10219 (KLRG1)	0.0958648	4.73586	0.568541	0.571804	0.958614	0.565397
RNAseq	Whole Blood	Day 7	gene10283 (CWC27)	-0.0304331	4.4975	-0.566447	0.571855	0.958614	-0.565321
RNAseq	Whole Blood	Day 7	gene115352 (FCRL3)	0.0816116	5.94268	0.56854	0.571864	0.958614	0.565309
RNAseq	Whole Blood	Day 7	gene283481 (FGF14-AS2)	-0.176602	-1.5971	-0.565906	0.571989	0.958614	-0.565124
RNAseq	Whole Blood	Day 7	gene9708 (PCDHGA8)	-0.126007	1.20433	-0.567565	0.572091	0.958614	-0.564974
RNAseq	Whole Blood	Day 7	gene389860 (PAGE2B)	0.140763	1.46083	0.567438	0.57213	0.958614	0.564918
RNAseq	Whole Blood	Day 7	gene10404 (CPQ)	-0.0349538	6.16994	-0.56721	0.572387	0.958614	-0.56454
RNAseq	Whole Blood	Day 7	gene54476 (RNF216)	0.021545	7.0344	0.566213	0.572426	0.958614	0.564483
RNAseq	Whole Blood	Day 7	gene10409 (BASP1)	0.0618369	8.65268	0.566346	0.572482	0.958614	0.5644
RNAseq	Whole Blood	Day 7	gene92558 (BICDL1)	0.0536361	5.07104	0.566459	0.57265	0.958614	0.564153
RNAseq	Whole Blood	Day 7	gene10277 (UBE4B)	0.0211815	6.82551	0.565585	0.572658	0.958614	0.564142
RNAseq	Whole Blood	Day 7	gene51075 (TMX2)	-0.0260683	5.45775	-0.565302	0.572753	0.958614	-0.564001
RNAseq	Whole Blood	Day 7	gene91373 (UAP1L1)	-0.0962782	4.7183	-0.566995	0.572862	0.958614	-0.563841
RNAseq	Whole Blood	Day 7	gene6320 (CLEC11A)	0.108202	2.08088	0.566331	0.572912	0.958614	0.563768
RNAseq	Whole Blood	Day 7	gene2896 (GRN)	0.051818	9.81603	0.565985	0.573267	0.958614	0.563246
RNAseq	Whole Blood	Day 7	gene8631 (SKAP1)	-0.0294256	6.05933	-0.564898	0.57329	0.958614	-0.563213
RNAseq	Whole Blood	Day 7	gene8409 (UXT)	-0.0326391	4.83502	-0.564263	0.573323	0.958614	-0.563164
RNAseq	Whole Blood	Day 7	gene53938 (PPIL3)	-0.0691844	3.58102	-0.565769	0.573356	0.958614	-0.563115
RNAseq	Whole Blood	Day 7	gene4926 (NUMA1)	-0.025544	8.88872	-0.565057	0.573405	0.958614	-0.563044
RNAseq	Whole Blood	Day 7	gene9734 (HDAC9)	0.0850519	4.30267	0.564957	0.573467	0.958614	0.562953
RNAseq	Whole Blood	Day 7	gene79720 (VPS37B)	0.0318973	6.87954	0.564532	0.573615	0.958614	0.562735
RNAseq	Whole Blood	Day 7	gene1903 (S1PR3)	0.092781	4.19304	0.564894	0.573691	0.958614	0.562624
RNAseq	Whole Blood	Day 7	gene7159 (TP53BP2)	-0.0223371	5.9089	-0.56392	0.573814	0.958614	-0.562443
RNAseq	Whole Blood	Day 7	gene100132815 (IPO5P1)	0.0433431	3.48915	0.563555	0.573955	0.958614	0.562237
RNAseq	Whole Blood	Day 7	gene728448 (PPIEL)	-0.0723042	3.06565	-0.564276	0.574149	0.958614	-0.561952
RNAseq	Whole Blood	Day 7	gene2787 (GNG5)	0.047059	5.42253	0.562531	0.574235	0.958614	0.561825
RNAseq	Whole Blood	Day 7	gene102465537 (MIR6891)	-0.276762	3.95217	-0.56541	0.574251	0.958614	-0.561801
RNAseq	Whole Blood	Day 7	gene665 (BNIP3L)	-0.0826754	8.25469	-0.563963	0.574401	0.958614	-0.561582
RNAseq	Whole Blood	Day 7	gene80217 (CFAP43)	0.215197	-3.501	0.562058	0.574515	0.958614	0.561415
RNAseq	Whole Blood	Day 7	gene339788 (LINC00298)	-0.196237	-1.7438	-0.56255	0.57453	0.958614	-0.561392
RNAseq	Whole Blood	Day 7	gene57486 (NLN)	-0.0750669	3.98952	-0.563499	0.574561	0.958614	-0.561347
RNAseq	Whole Blood	Day 7	gene51390 (AIG1)	-0.0513859	3.50469	-0.563318	0.574698	0.958614	-0.561146
RNAseq	Whole Blood	Day 7	gene79868 (ALG13)	0.0341963	5.24968	0.56247	0.574716	0.958614	0.56112
RNAseq	Whole Blood	Day 7	gene105369195 (NA)	0.0639567	3.07436	0.562748	0.574885	0.958614	0.560872
RNAseq	Whole Blood	Day 7	gene10153 (CEBPZ)	-0.0350223	5.62694	-0.562492	0.575072	0.958614	-0.560598
RNAseq	Whole Blood	Day 7	gene57826 (RAP2C)	0.0288171	5.60433	0.562002	0.575095	0.958614	0.560564
RNAseq	Whole Blood	Day 7	gene22797 (TFEC)	-0.0620055	4.11342	-0.561796	0.575102	0.958614	-0.560553
RNAseq	Whole Blood	Day 7	gene349114 (LINC00265)	0.0478156	3.88655	0.562366	0.57516	0.958614	0.560469
RNAseq	Whole Blood	Day 7	gene1456 (CSNK1G3)	0.0262367	4.42701	0.561262	0.575227	0.958614	0.560371
RNAseq	Whole Blood	Day 7	gene85456 (TNKS1BP1)	-0.0452291	3.53349	-0.56175	0.575326	0.958614	-0.560225
RNAseq	Whole Blood	Day 7	gene84181 (CHD6)	-0.02789	6.27703	-0.561326	0.57536	0.958614	-0.560175
RNAseq	Whole Blood	Day 7	gene4644 (MYO5A)	0.0280693	6.97065	0.561366	0.57561	0.958614	0.559808
RNAseq	Whole Blood	Day 7	gene55331 (ACER3)	0.0529402	4.88886	0.561963	0.57562	0.958614	0.559794
RNAseq	Whole Blood	Day 7	gene29967 (LRP12)	0.089027	1.54899	0.561426	0.5758	0.958614	0.55953
RNAseq	Whole Blood	Day 7	gene8702 (B4GALT4)	-0.0440823	3.98733	-0.560887	0.576165	0.958614	-0.558996
RNAseq	Whole Blood	Day 7	gene963 (CD53)	0.024919	9.19362	0.560462	0.576194	0.958614	0.558953
RNAseq	Whole Blood	Day 7	gene6846 (XCL2)	0.152212	2.4294	0.562076	0.576232	0.958614	0.558897
RNAseq	Whole Blood	Day 7	gene100507639 (LINC02432)	0.188208	2.49239	0.562174	0.576286	0.958614	0.558818
RNAseq	Whole Blood	Day 7	gene100507433 (ZNF571-AS1)	0.159059	-1.05788	0.559945	0.576289	0.958614	0.558813
RNAseq	Whole Blood	Day 7	gene57157 (PHTF2)	0.036601	4.624	0.56028	0.576296	0.958614	0.558803
RNAseq	Whole Blood	Day 7	gene10238 (DCAF7)	0.0224584	7.68891	0.560231	0.576375	0.958614	0.558687
RNAseq	Whole Blood	Day 7	gene91147 (TMEM67)	0.0790032	0.744337	0.559262	0.576513	0.958614	0.558486
RNAseq	Whole Blood	Day 7	gene56344 (CABP5)	-0.157786	2.30735	-0.561366	0.57667	0.958614	-0.558256
RNAseq	Whole Blood	Day 7	gene230 (ALDOC)	-0.0391636	4.58581	-0.559924	0.576748	0.958614	-0.558142
RNAseq	Whole Blood	Day 7	gene64131 (XYLT1)	-0.0344868	6.17395	-0.560048	0.576795	0.958614	-0.558072
RNAseq	Whole Blood	Day 7	gene196500 (PIANP)	0.150332	-0.309614	0.559768	0.576827	0.958614	0.558026
RNAseq	Whole Blood	Day 7	gene150159 (SLC9B1)	-0.111966	-0.571589	-0.558693	0.576832	0.958614	-0.558018
RNAseq	Whole Blood	Day 7	gene10924 (SMPDL3A)	0.0815538	2.76234	0.559994	0.576848	0.958614	0.557994
RNAseq	Whole Blood	Day 7	gene56109 (PCDHGA6)	-0.115767	1.37329	-0.559792	0.577351	0.958614	-0.557258
RNAseq	Whole Blood	Day 7	gene2570 (GABRR2)	0.113841	2.19822	0.558944	0.577548	0.958614	0.55697
RNAseq	Whole Blood	Day 7	gene399715 (LINC02649)	-0.0825538	2.05541	-0.55794	0.577779	0.958614	-0.556632
RNAseq	Whole Blood	Day 7	gene5888 (RAD51)	-0.13158	0.0748598	-0.557785	0.577809	0.958614	-0.556587
RNAseq	Whole Blood	Day 7	gene25980 (AAR2)	0.0295738	4.9802	0.557919	0.577875	0.958614	0.556492
RNAseq	Whole Blood	Day 7	gene28634 (TRBJ1-2)	-0.104162	0.801146	-0.55824	0.577913	0.958614	-0.556435
RNAseq	Whole Blood	Day 7	gene8864 (PER2)	-0.0319956	4.54737	-0.557403	0.578001	0.958614	-0.556307
RNAseq	Whole Blood	Day 7	gene348235 (SKA2)	-0.0406355	3.62925	-0.557334	0.578055	0.958614	-0.556227
RNAseq	Whole Blood	Day 7	gene121260 (SLC15A4)	0.0385845	6.6537	0.558086	0.578104	0.958614	0.556157
RNAseq	Whole Blood	Day 7	gene864 (RUNX3)	0.0474945	8.20764	0.558262	0.578163	0.958614	0.55607
RNAseq	Whole Blood	Day 7	gene83982 (IFI27L2)	0.0501793	3.43645	0.557696	0.578169	0.958614	0.556061
RNAseq	Whole Blood	Day 7	gene63874 (ABHD4)	0.0298342	5.79212	0.557498	0.578257	0.958614	0.555933
RNAseq	Whole Blood	Day 7	gene3574 (IL7)	0.1164	0.234584	0.557022	0.578387	0.958614	0.555742
RNAseq	Whole Blood	Day 7	gene117144 (CATSPER1)	0.07079	2.64694	0.557422	0.578552	0.958614	0.555501
RNAseq	Whole Blood	Day 7	gene116988 (AGAP3)	-0.0463512	5.34463	-0.557697	0.578603	0.958614	-0.555426
RNAseq	Whole Blood	Day 7	gene9782 (MATR3)	-0.0161763	7.83841	-0.556261	0.578617	0.958614	-0.555406
RNAseq	Whole Blood	Day 7	gene55173 (MRPS10)	-0.034604	4.47997	-0.556878	0.578665	0.958614	-0.555335
RNAseq	Whole Blood	Day 7	gene9969 (MED13)	-0.0244465	6.69957	-0.556278	0.578674	0.958614	-0.555322
RNAseq	Whole Blood	Day 7	gene4999 (ORC2)	0.0275403	4.69305	0.556223	0.578676	0.958614	0.55532
RNAseq	Whole Blood	Day 7	gene30001 (ERO1A)	-0.047215	6.57754	-0.557194	0.578888	0.958614	-0.55501
RNAseq	Whole Blood	Day 7	gene3429 (IFI27)	-0.268535	0.497197	-0.557232	0.579059	0.958614	-0.55476
RNAseq	Whole Blood	Day 7	gene283927 (NUDT7)	-0.102241	1.55256	-0.557106	0.579102	0.958614	-0.554696
RNAseq	Whole Blood	Day 7	gene51277 (DNAJC27)	-0.0457581	2.74242	-0.55553	0.579216	0.958614	-0.55453
RNAseq	Whole Blood	Day 7	gene586 (BCAT1)	-0.125792	2.85003	-0.557374	0.579235	0.958614	-0.554502
RNAseq	Whole Blood	Day 7	gene29102 (DROSHA)	-0.0221276	5.58648	-0.555317	0.579351	0.958614	-0.554334
RNAseq	Whole Blood	Day 7	gene54552 (GNL3L)	-0.0360492	6.52682	-0.555611	0.579368	0.958614	-0.554308
RNAseq	Whole Blood	Day 7	gene8720 (MBTPS1)	0.0231258	6.80019	0.556139	0.579432	0.958614	0.554215
RNAseq	Whole Blood	Day 7	gene30819 (KCNIP2)	0.0829848	1.71001	0.555586	0.579458	0.958614	0.554176
RNAseq	Whole Blood	Day 7	gene3809 (KIR2DS4)	-0.292581	-0.206021	-0.557155	0.579527	0.958614	-0.554076
RNAseq	Whole Blood	Day 7	gene253430 (IPMK)	-0.0443366	5.01052	-0.555583	0.579652	0.958614	-0.553893
RNAseq	Whole Blood	Day 7	gene284233 (CYP4F35P)	0.0912941	1.57124	0.55575	0.579748	0.958614	0.553753
RNAseq	Whole Blood	Day 7	gene84186 (ZCCHC7)	-0.0271998	4.96887	-0.55526	0.579783	0.958614	-0.553702
RNAseq	Whole Blood	Day 7	gene29088 (MRPL15)	0.0328087	3.8273	0.554374	0.579919	0.958614	0.553503
RNAseq	Whole Blood	Day 7	gene403 (ARL3)	0.0398298	3.4685	0.554332	0.579964	0.958614	0.553438
RNAseq	Whole Blood	Day 7	gene5239 (PGM5)	0.245941	1.68506	0.556489	0.580058	0.958614	0.5533
RNAseq	Whole Blood	Day 7	gene9331 (B4GALT6)	0.0997851	1.47293	0.555267	0.580059	0.958614	0.553298
RNAseq	Whole Blood	Day 7	gene1803 (DPP4)	-0.059716	5.30009	-0.555938	0.580123	0.958614	-0.553205
RNAseq	Whole Blood	Day 7	gene400360 (C15orf54)	0.180322	0.744547	0.555347	0.580328	0.958614	0.552905
RNAseq	Whole Blood	Day 7	gene8632 (DNAH17)	-0.180769	-0.46585	-0.55454	0.580368	0.958614	-0.552847
RNAseq	Whole Blood	Day 7	gene340526 (RTL5)	0.091505	2.7229	0.554989	0.580453	0.958614	0.552723
RNAseq	Whole Blood	Day 7	gene2355 (FOSL2)	0.0455086	8.19776	0.554249	0.58074	0.958614	0.552304
RNAseq	Whole Blood	Day 7	gene54084 (TSPEAR)	-0.180705	0.841757	-0.55474	0.5808	0.958614	-0.552216
RNAseq	Whole Blood	Day 7	gene63933 (MCUR1)	0.0574643	4.35951	0.554789	0.580813	0.958614	0.552198
RNAseq	Whole Blood	Day 7	gene9379 (NRXN2)	0.17633	-0.122516	0.553881	0.581149	0.958614	0.551707
RNAseq	Whole Blood	Day 7	gene219790 (RTKN2)	0.115485	2.67684	0.554417	0.581191	0.958614	0.551645
RNAseq	Whole Blood	Day 7	gene824 (CAPN2)	0.0290723	8.08553	0.553863	0.581202	0.958614	0.551629
RNAseq	Whole Blood	Day 7	gene284459 (ZNF875)	0.0441345	4.7875	0.553746	0.581237	0.958614	0.551579
RNAseq	Whole Blood	Day 7	gene53947 (A4GALT)	0.368202	-2.09645	0.554381	0.581251	0.958614	0.551558
RNAseq	Whole Blood	Day 7	gene2185 (PTK2B)	0.0209054	8.79866	0.553302	0.581415	0.958614	0.551319
RNAseq	Whole Blood	Day 7	gene344787 (ZNF860)	0.124542	1.51401	0.553724	0.581441	0.958614	0.551281
RNAseq	Whole Blood	Day 7	gene9620 (CELSR1)	0.0882782	3.37543	0.553957	0.58157	0.958614	0.551093
RNAseq	Whole Blood	Day 7	gene4828 (NMB)	0.0859742	0.475927	0.551635	0.581829	0.958614	0.550716
RNAseq	Whole Blood	Day 7	gene55081 (IFT57)	-0.0445648	4.17687	-0.552291	0.582065	0.958614	-0.550371
RNAseq	Whole Blood	Day 7	gene5723 (PSPH)	0.0801837	1.87039	0.551969	0.582166	0.958614	0.550223
RNAseq	Whole Blood	Day 7	gene720 (C4A)	-0.156627	0.162592	-0.552009	0.582263	0.958614	-0.550083
RNAseq	Whole Blood	Day 7	gene6956 (TRAV6)	-0.100144	0.830465	-0.551314	0.58227	0.958614	-0.550073
RNAseq	Whole Blood	Day 7	gene337876 (CHSY3)	0.252181	-3.33925	0.551435	0.582357	0.958614	0.549945
RNAseq	Whole Blood	Day 7	gene5269 (SERPINB6)	-0.0460952	6.09202	-0.552398	0.582572	0.958614	-0.549631
RNAseq	Whole Blood	Day 7	gene10307 (APBB3)	0.0387979	5.12773	0.55073	0.582745	0.958614	0.54938
RNAseq	Whole Blood	Day 7	gene6039 (RNASE6)	0.0898067	5.89654	0.552094	0.582809	0.958614	0.549286
RNAseq	Whole Blood	Day 7	gene3998 (LMAN1)	0.0330035	5.38544	0.550614	0.582816	0.958614	0.549277
RNAseq	Whole Blood	Day 7	gene29123 (ANKRD11)	0.0187674	8.17412	0.550116	0.58297	0.958614	0.549052
RNAseq	Whole Blood	Day 7	gene23313 (KIAA0930)	0.0489733	7.72805	0.551369	0.583074	0.958614	0.548901
RNAseq	Whole Blood	Day 7	gene151230 (KLHL23)	-0.111085	-0.287308	-0.549719	0.583094	0.958614	-0.548871
RNAseq	Whole Blood	Day 7	gene1285 (COL4A3)	-0.14684	1.46987	-0.551385	0.583139	0.958614	-0.548806
RNAseq	Whole Blood	Day 7	gene9414 (TJP2)	0.0886982	4.91686	0.551807	0.583151	0.958614	0.548789
RNAseq	Whole Blood	Day 7	gene9526 (MPDU1)	0.0338842	4.61113	0.550024	0.58327	0.958614	0.548615
RNAseq	Whole Blood	Day 7	gene79071 (ELOVL6)	0.0853148	2.25455	0.55082	0.583284	0.958614	0.548594
RNAseq	Whole Blood	Day 7	gene514 (ATP5F1E)	-0.0328651	7.55328	-0.549493	0.583451	0.958614	-0.54835
RNAseq	Whole Blood	Day 7	gene220158 (GTSCR1)	-0.18257	-0.845083	-0.549721	0.583506	0.958614	-0.548271
RNAseq	Whole Blood	Day 7	gene9143 (SYNGR3)	0.149699	-0.120834	0.549738	0.583572	0.958614	0.548174
RNAseq	Whole Blood	Day 7	gene6128 (RPL6)	-0.0284594	9.71729	-0.549658	0.583613	0.958614	-0.548115
RNAseq	Whole Blood	Day 7	gene2857 (GPR34)	-0.111483	2.06752	-0.550422	0.583692	0.958614	-0.548
RNAseq	Whole Blood	Day 7	gene51517 (NCKIPSD)	0.036128	4.17551	0.549363	0.583799	0.958614	0.547844
RNAseq	Whole Blood	Day 7	gene23601 (CLEC5A)	0.118623	2.88965	0.55023	0.583818	0.958614	0.547817
RNAseq	Whole Blood	Day 7	gene359948 (IRF2BP2)	0.0261126	7.28963	0.549205	0.583912	0.958614	0.547679
RNAseq	Whole Blood	Day 7	gene4302 (MLLT6)	-0.0306163	7.4862	-0.549603	0.583958	0.958614	-0.547613
RNAseq	Whole Blood	Day 7	gene51564 (HDAC7)	0.0315291	7.85091	0.549335	0.583999	0.958614	0.547552
RNAseq	Whole Blood	Day 7	gene6590 (SLPI)	0.147684	3.54523	0.550375	0.584087	0.958614	0.547424
RNAseq	Whole Blood	Day 7	gene23780 (APOL2)	-0.063067	7.30482	-0.549175	0.584111	0.958614	-0.54739
RNAseq	Whole Blood	Day 7	gene81928 (CABLES2)	0.0373925	3.94868	0.54896	0.584198	0.958614	0.547263
RNAseq	Whole Blood	Day 7	gene26190 (FBXW2)	-0.0201922	6.8782	-0.548415	0.584244	0.958614	-0.547196
RNAseq	Whole Blood	Day 7	gene148641 (SLC35F3)	-0.156342	-0.112744	-0.549065	0.584277	0.958614	-0.547148
RNAseq	Whole Blood	Day 7	gene51561 (IL23A)	0.0680522	2.42664	0.548382	0.584295	0.958614	0.547122
RNAseq	Whole Blood	Day 7	gene5868 (RAB5A)	-0.0245605	6.07099	-0.548237	0.584453	0.958614	-0.546892
RNAseq	Whole Blood	Day 7	gene9570 (GOSR2)	0.0216825	5.75354	0.547677	0.584547	0.958614	0.546755
RNAseq	Whole Blood	Day 7	gene414328 (IDNK)	0.0412892	2.96774	0.547495	0.584679	0.958614	0.546563
RNAseq	Whole Blood	Day 7	gene101929767 (LOC101929767)	0.0679748	1.35003	0.547302	0.58468	0.958614	0.546561
RNAseq	Whole Blood	Day 7	gene1953 (MEGF6)	0.060286	6.41851	0.54865	0.584742	0.958614	0.546471
RNAseq	Whole Blood	Day 7	gene54453 (RIN2)	0.0641375	4.84875	0.548534	0.584844	0.958614	0.546322
RNAseq	Whole Blood	Day 7	gene5048 (PAFAH1B1)	-0.015712	7.44246	-0.547732	0.584865	0.958614	-0.546292
RNAseq	Whole Blood	Day 7	gene439931 (THAP7-AS1)	-0.152773	0.862833	-0.549053	0.584881	0.958614	-0.54627
RNAseq	Whole Blood	Day 7	gene56888 (KCMF1)	0.0189328	6.13985	0.547307	0.584899	0.958614	0.546243
RNAseq	Whole Blood	Day 7	gene6652 (SORD)	0.0774068	3.93799	0.548917	0.584911	0.958614	0.546226
RNAseq	Whole Blood	Day 28	gene84376 (HOOK3)	0.0188963	6.21406	0.342947	0.732214	0.958661	0.342183
RNAseq	Whole Blood	Day 28	gene51631 (LUC7L2)	0.0109635	6.81124	0.342773	0.732229	0.958661	0.342162
RNAseq	Whole Blood	Day 28	gene166012 (CHST13)	-0.101966	3.10192	-0.343779	0.732336	0.958661	-0.34202
RNAseq	Whole Blood	Day 28	gene4688 (NCF2)	0.0123162	10.1949	0.342634	0.732451	0.958661	0.341867
RNAseq	Whole Blood	Day 28	gene115701 (ALPK2)	-0.121073	-1.40415	-0.341944	0.732988	0.958661	-0.341153
RNAseq	Whole Blood	Day 28	gene25832 (NBPF14)	0.0374859	5.29514	0.342573	0.733065	0.958661	0.341052
RNAseq	Whole Blood	Day 28	gene91584 (PLXNA4)	-0.0758217	2.95756	-0.342586	0.7331	0.958661	-0.341004
RNAseq	Whole Blood	Day 28	gene134957 (STXBP5)	0.0214989	6.14172	0.341534	0.733152	0.958661	0.340936
RNAseq	Whole Blood	Day 28	gene55272 (IMP3)	0.0155289	5.50983	0.341416	0.733222	0.958661	0.340842
RNAseq	Whole Blood	Day 28	gene6746 (SSR2)	0.0122634	7.7375	0.341677	0.733232	0.958661	0.34083
RNAseq	Whole Blood	Day 28	gene100129083 (LOC100129083)	0.0721701	1.5649	0.342061	0.733254	0.958661	0.340801
RNAseq	Whole Blood	Day 28	gene285203 (EOGT)	0.0272001	3.11129	0.341437	0.733267	0.958661	0.340783
RNAseq	Whole Blood	Day 28	gene55103 (RALGPS2)	-0.0423082	5.40841	-0.342081	0.73338	0.958661	-0.340633
RNAseq	Whole Blood	Day 28	gene10094 (ARPC3)	0.015063	8.78554	0.341197	0.733621	0.958661	0.340313
RNAseq	Whole Blood	Day 28	gene8818 (DPM2)	-0.0570665	5.34124	-0.341748	0.73364	0.958661	-0.340288
RNAseq	Whole Blood	Day 28	gene84687 (PPP1R9B)	0.0133115	9.12143	0.341123	0.733691	0.958661	0.34022
RNAseq	Whole Blood	Day 28	gene9715 (FAM131B)	-0.0495533	2.26842	-0.341173	0.733776	0.958661	-0.340107
RNAseq	Whole Blood	Day 28	gene7266 (DNAJC7)	0.0157	6.37551	0.340895	0.733828	0.958661	0.340038
RNAseq	Whole Blood	Day 28	gene9922 (IQSEC1)	-0.0139812	9.05877	-0.340734	0.733873	0.958661	-0.339978
RNAseq	Whole Blood	Day 28	gene6642 (SNX1)	-0.0102566	7.55771	-0.340725	0.733949	0.958661	-0.339877
RNAseq	Whole Blood	Day 1	gene2949 (GSTM5)	0.18119	-2.36482	0.371786	0.710744	0.958729	0.370857
RNAseq	Whole Blood	Day 28	gene7941 (PLA2G7)	-0.0672943	3.36375	-0.341005	0.73411	0.958746	-0.339663
RNAseq	Whole Blood	Baseline	gene984 (CDK11B)	-0.0207803	6.60324	-0.381053	0.70464	0.958759	-0.379064
RNAseq	Whole Blood	Day 7	gene93035 (PKHD1L1)	0.111518	2.63106	0.548357	0.585242	0.958771	0.545744
RNAseq	Whole Blood	Day 7	gene28774 (IGLV8-61)	0.312262	1.40033	0.548038	0.585294	0.958771	0.545669
RNAseq	Whole Blood	Day 7	gene2077 (ERF)	0.0331874	6.27853	0.546861	0.585349	0.958771	0.545588
RNAseq	Whole Blood	Day 7	gene84072 (HORMAD1)	-0.107399	0.991422	-0.546807	0.585471	0.958771	-0.54541
RNAseq	Whole Blood	Day 7	gene55092 (TMEM51)	-0.153969	0.907135	-0.547853	0.585485	0.958771	-0.545391
RNAseq	Whole Blood	Day 28	gene9698 (PUM1)	-0.0137383	6.7276	-0.339946	0.734243	0.958778	-0.339487
RNAseq	Whole Blood	Day 28	gene55225 (RAVER2)	-0.047476	1.67137	-0.340204	0.734326	0.958778	-0.339377
RNAseq	Whole Blood	Day 7	gene4023 (LPL)	0.241261	0.541351	0.548174	0.585699	0.958816	0.545079
RNAseq	Whole Blood	Day 7	gene25831 (HECTD1)	-0.0215233	7.02353	-0.546066	0.58581	0.958816	-0.544918
RNAseq	Whole Blood	Day 7	gene1536 (CYBB)	-0.0568954	9.32814	-0.546656	0.585879	0.958816	-0.544818
RNAseq	Whole Blood	Day 7	gene6201 (RPS7)	0.0343702	8.5064	0.545543	0.586011	0.958816	0.544626
RNAseq	Whole Blood	Day 7	gene124935 (SLC43A2)	-0.0275401	7.20391	-0.546119	0.586048	0.958816	-0.544572
RNAseq	Whole Blood	Day 7	gene9107 (MTMR6)	-0.0270913	5.39728	-0.545496	0.586148	0.958816	-0.544426
RNAseq	Whole Blood	Day 7	gene9592 (IER2)	0.0309729	7.70747	0.545796	0.586416	0.958816	0.544037
RNAseq	Whole Blood	Day 7	gene10677 (AVIL)	0.077844	5.06151	0.546115	0.586494	0.958816	0.543924
RNAseq	Whole Blood	Day 7	gene102723373 (LOC102723373)	0.119249	1.77982	0.546384	0.586579	0.958816	0.5438
RNAseq	Whole Blood	Day 7	gene84925 (SLC49A4)	-0.0479523	4.08434	-0.545742	0.586621	0.958816	-0.543739
RNAseq	Whole Blood	Day 7	gene143384 (CACUL1)	-0.0223042	6.47052	-0.544682	0.586681	0.958816	-0.543651
RNAseq	Whole Blood	Day 7	gene114836 (SLAMF6)	0.0420907	6.44718	0.546282	0.586683	0.958816	0.543649
RNAseq	Whole Blood	Day 7	gene23054 (NCOA6)	-0.0218401	7.05648	-0.544279	0.586897	0.958816	-0.543338
RNAseq	Whole Blood	Day 7	gene23351 (KHNYN)	0.0257958	7.48569	0.545399	0.587185	0.958816	0.54292
RNAseq	Whole Blood	Day 7	gene3123 (HLA-DRB1)	-0.224047	7.19767	-0.546313	0.587204	0.958816	-0.542892
RNAseq	Whole Blood	Day 7	gene6480 (ST6GAL1)	0.0203873	8.0919	0.544244	0.58722	0.958816	0.542869
RNAseq	Whole Blood	Day 7	gene3064 (HTT)	0.0234464	7.44043	0.544044	0.587221	0.958816	0.542868
RNAseq	Whole Blood	Day 7	gene10385 (BTN2A2)	0.0407437	5.16491	0.544677	0.587235	0.958816	0.542847
RNAseq	Whole Blood	Day 28	gene3092 (HIP1)	0.0846608	6.81947	0.340957	0.734458	0.958826	0.339201
RNAseq	Whole Blood	Day 1	gene79571 (GCC1)	0.0148046	5.89754	0.371303	0.711052	0.958828	0.370444
RNAseq	Whole Blood	Day 1	gene338692 (ANKRD13D)	0.0169127	7.82128	0.371014	0.711193	0.958828	0.370254
RNAseq	Whole Blood	Day 1	gene401647 (GOLGA7B)	-0.0432286	3.5975	-0.371421	0.71125	0.958828	-0.370178
RNAseq	Whole Blood	Day 1	gene440515 (ZNF506)	-0.0243263	4.55166	-0.370915	0.711273	0.958828	-0.370146
RNAseq	Whole Blood	Day 1	gene23080 (AVL9)	-0.0127759	6.14118	-0.370731	0.711296	0.958828	-0.370116
RNAseq	Whole Blood	Day 1	gene28557 (TRBV30)	-0.188407	0.24743	-0.372039	0.711404	0.958845	-0.369971
RNAseq	Whole Blood	Day 7	gene127550 (A3GALT2)	-0.194591	-1.16076	-0.544279	0.587364	0.95887	-0.54266
RNAseq	Whole Blood	Day 7	gene90338 (ZNF160)	0.0328129	5.77265	0.544393	0.587549	0.958978	0.542391
RNAseq	Whole Blood	Day 7	gene100861548 (PINK1-AS)	0.0269809	4.85062	0.543575	0.587622	0.958978	0.542286
RNAseq	Whole Blood	Day 1	gene80020 (FOXRED2)	0.0714625	2.39182	0.3713	0.711605	0.958987	0.369701
RNAseq	Whole Blood	Day 1	gene1954 (MEGF8)	0.019227	4.88494	0.370043	0.711851	0.959122	0.369371
RNAseq	Whole Blood	Day 1	gene23196 (FAM120A)	-0.0112592	8.07099	-0.369954	0.711897	0.959122	-0.369309
RNAseq	Whole Blood	Day 7	gene2124 (EVI2B)	0.0263408	9.86153	0.543107	0.587816	0.959139	0.542004
RNAseq	Whole Blood	Day 1	gene286140 (RNF5P1)	0.233715	-0.613445	0.370881	0.712009	0.959139	0.369159
RNAseq	Whole Blood	Day 1	gene4778 (NFE2)	-0.0331098	8.11446	-0.370332	0.712137	0.959139	-0.368988
RNAseq	Whole Blood	Day 1	gene9904 (RBM19)	0.0171349	5.5438	0.369474	0.712197	0.959139	0.368907
RNAseq	Whole Blood	Baseline	gene5155 (PDGFB)	0.0481006	2.64699	0.379997	0.705304	0.9592	0.37817
RNAseq	Whole Blood	Baseline	gene5256 (PHKA2)	0.0160275	6.05286	0.379621	0.705336	0.9592	0.378128
RNAseq	Whole Blood	Baseline	gene26234 (FBXL5)	0.014536	7.84197	0.379485	0.705409	0.9592	0.37803
RNAseq	Whole Blood	Baseline	gene414152 (C10orf105)	0.0492993	4.49277	0.379859	0.705501	0.9592	0.377905
RNAseq	Whole Blood	Baseline	gene1198 (CLK3)	-0.00930465	6.84459	-0.379158	0.705505	0.9592	-0.3779
RNAseq	Whole Blood	Baseline	gene2232 (FDXR)	0.0312138	2.45243	0.379169	0.705573	0.9592	0.377809
RNAseq	Whole Blood	Baseline	gene421 (ARVCF)	0.0704273	2.67885	0.379471	0.705761	0.9592	0.377556
RNAseq	Whole Blood	Baseline	gene23609 (MKRN2)	0.0136826	4.93417	0.378684	0.705821	0.9592	0.377475
RNAseq	Whole Blood	Baseline	gene844 (CASQ1)	-0.276356	-2.68374	-0.379532	0.705827	0.9592	-0.377467
RNAseq	Whole Blood	Day 7	gene7172 (TPMT)	-0.0482003	4.23936	-0.543335	0.588074	0.959258	-0.541629
RNAseq	Whole Blood	Day 7	gene6425 (SFRP5)	-0.220621	-0.195638	-0.544246	0.58808	0.959258	-0.54162
RNAseq	Whole Blood	Day 1	gene10267 (RAMP1)	0.10765	0.279839	0.369469	0.712568	0.959378	0.368409
RNAseq	Whole Blood	Day 1	gene51564 (HDAC7)	0.0211636	7.85091	0.369342	0.712661	0.959378	0.368284
RNAseq	Whole Blood	Day 1	gene345778 (MTX3)	-0.0289329	4.02731	-0.368898	0.712662	0.959378	-0.368283
RNAseq	Whole Blood	Day 1	gene54982 (CLN6)	-0.0581222	5.01106	-0.369973	0.712765	0.959388	-0.368145
RNAseq	Whole Blood	Day 7	gene100129528 (MUC8)	0.163288	1.73866	0.544106	0.588345	0.959397	0.541236
RNAseq	Whole Blood	Day 7	gene10423 (CDIPT)	-0.021191	6.70357	-0.542267	0.588447	0.959397	-0.541088
RNAseq	Whole Blood	Day 7	gene23117 (NPIPB3)	0.0849091	5.17546	0.543478	0.588453	0.959397	0.541079
RNAseq	Whole Blood	Day 7	gene26152 (ZNF337)	0.0299273	5.14555	0.542135	0.588568	0.959428	0.540912
RNAseq	Whole Blood	Day 28	gene80128 (TRIM46)	-0.039864	2.72051	-0.339349	0.735042	0.959443	-0.338426
RNAseq	Whole Blood	Day 28	gene4940 (OAS3)	-0.106088	7.18835	-0.339751	0.735123	0.959443	-0.338319
RNAseq	Whole Blood	Baseline	gene140739 (UBE2F)	-0.0226651	5.61037	-0.378789	0.706167	0.959533	-0.377008
RNAseq	Whole Blood	Day 28	gene101927624 (LINC01150)	0.0959124	-0.766155	0.33859	0.735365	0.959589	0.337997
RNAseq	Whole Blood	Day 28	gene93099 (DMKN)	-0.099106	-0.583857	-0.338908	0.735459	0.959589	-0.337873
RNAseq	Whole Blood	Day 28	gene23254 (KAZN)	0.11344	2.95824	0.339538	0.735527	0.959589	0.337782
RNAseq	Whole Blood	Day 28	gene101928834 (LOC101928834)	-0.108866	-0.101851	-0.338838	0.735618	0.959589	-0.337662
RNAseq	Whole Blood	Day 7	gene509 (ATP5F1C)	0.0276333	5.90984	0.541908	0.588879	0.959606	0.540461
RNAseq	Whole Blood	Day 7	gene844 (CASQ1)	-0.403106	-2.68374	-0.543415	0.588986	0.959606	-0.540306
RNAseq	Whole Blood	Day 7	gene8559 (PRPF18)	0.0247233	4.6332	0.541207	0.589007	0.959606	0.540276
RNAseq	Whole Blood	Day 7	gene5218 (CDK14)	0.0576611	4.32233	0.542317	0.58906	0.959606	0.540199
RNAseq	Whole Blood	Day 7	gene150248 (C22orf15)	-0.17936	-2.05895	-0.540609	0.589209	0.959671	-0.539983
RNAseq	Whole Blood	Day 7	gene51650 (MRPS33)	-0.0430236	3.37506	-0.540634	0.589368	0.959671	-0.539752
RNAseq	Whole Blood	Day 7	gene22898 (DENND3)	0.0326822	8.6368	0.541391	0.58943	0.959671	0.539663
RNAseq	Whole Blood	Day 7	gene64167 (ERAP2)	-0.244975	6.59222	-0.542913	0.589548	0.959671	-0.539491
RNAseq	Whole Blood	Day 7	gene27020 (NPTN)	0.0190139	6.5104	0.54063	0.589653	0.959671	0.539339
RNAseq	Whole Blood	Day 7	gene256302 (NATD1)	-0.0567441	6.88333	-0.541835	0.589675	0.959671	-0.539307
RNAseq	Whole Blood	Day 28	gene51143 (DYNC1LI1)	0.0220637	5.98791	0.338593	0.735786	0.959683	0.33744
RNAseq	Whole Blood	Day 28	gene100847079 (MIR5193)	-0.0273515	3.68324	-0.337874	0.735901	0.959709	-0.337286
RNAseq	Whole Blood	Day 7	gene8477 (GPR65)	0.0440039	5.95807	0.540534	0.589913	0.959741	0.538961
RNAseq	Whole Blood	Day 7	gene80195 (TMEM254)	0.0434572	3.52173	0.540511	0.589998	0.959741	0.53884
RNAseq	Whole Blood	Day 7	gene8872 (CDC123)	0.0252326	6.21412	0.540359	0.590006	0.959741	0.538828
RNAseq	Whole Blood	Day 7	gene57291 (DANCR)	0.041429	3.94047	0.54011	0.590281	0.959776	0.538429
RNAseq	Whole Blood	Day 7	gene9454 (HOMER3)	0.0655734	4.45584	0.540408	0.590375	0.959776	0.538292
RNAseq	Whole Blood	Day 7	gene3913 (LAMB2)	0.112166	2.53828	0.541021	0.590443	0.959776	0.538194
RNAseq	Whole Blood	Day 7	gene9429 (ABCG2)	-0.160784	0.355006	-0.540388	0.59056	0.959776	-0.538025
RNAseq	Whole Blood	Day 7	gene22818 (COPZ1)	0.0256904	6.46275	0.539433	0.590619	0.959776	0.53794
RNAseq	Whole Blood	Day 7	gene83695 (RHNO1)	-0.0392761	4.11686	-0.539444	0.590822	0.959776	-0.537646
RNAseq	Whole Blood	Day 7	gene51108 (METTL9)	-0.0323148	7.1485	-0.539482	0.59089	0.959776	-0.537546
RNAseq	Whole Blood	Day 7	gene80700 (UBXN6)	-0.0922539	8.98931	-0.540066	0.590903	0.959776	-0.537528
RNAseq	Whole Blood	Day 7	gene84002 (B3GNT5)	-0.0586206	3.51238	-0.538784	0.591089	0.959776	-0.537259
RNAseq	Whole Blood	Day 7	gene8027 (STAM)	0.0297981	4.50225	0.538757	0.591092	0.959776	0.537254
RNAseq	Whole Blood	Day 7	gene84061 (MAGT1)	-0.0218736	5.87311	-0.537976	0.591285	0.959776	-0.536974
RNAseq	Whole Blood	Day 7	gene9960 (USP3)	0.0240477	7.19857	0.538863	0.591319	0.959776	0.536925
RNAseq	Whole Blood	Day 7	gene3476 (IGBP1)	-0.0291559	6.13095	-0.53891	0.591426	0.959776	-0.536771
RNAseq	Whole Blood	Day 7	gene6448 (SGSH)	0.0371223	6.04645	0.538587	0.591464	0.959776	0.536716
RNAseq	Whole Blood	Day 7	gene8772 (FADD)	0.0287553	5.27559	0.537741	0.591551	0.959776	0.536589
RNAseq	Whole Blood	Day 7	gene53349 (ZFYVE1)	0.0196851	5.35236	0.536921	0.592006	0.959776	0.535931
RNAseq	Whole Blood	Day 7	gene54834 (GDAP2)	-0.0271306	4.96436	-0.537016	0.59205	0.959776	-0.535868
RNAseq	Whole Blood	Day 7	gene7543 (ZFX)	-0.0207235	5.98587	-0.536583	0.592132	0.959776	-0.535749
RNAseq	Whole Blood	Day 7	gene7475 (WNT6)	0.168585	-0.710197	0.536884	0.592172	0.959776	0.535691
RNAseq	Whole Blood	Day 7	gene147700 (KLC3)	-0.159083	2.80511	-0.538506	0.592372	0.959776	-0.535402
RNAseq	Whole Blood	Day 7	gene84876 (ORAI1)	-0.0356707	6.32216	-0.537251	0.592496	0.959776	-0.535222
RNAseq	Whole Blood	Day 7	gene5870 (RAB6A)	0.0217851	7.04598	0.53691	0.592502	0.959776	0.535213
RNAseq	Whole Blood	Day 7	gene51154 (MRTO4)	-0.03229	4.27197	-0.535967	0.592688	0.959776	-0.534945
RNAseq	Whole Blood	Day 7	gene56107 (PCDHGA9)	-0.117017	1.23518	-0.53716	0.592822	0.959776	-0.534751
RNAseq	Whole Blood	Day 7	gene11142 (PKIG)	0.0703492	3.22468	0.536937	0.592864	0.959776	0.53469
RNAseq	Whole Blood	Day 7	gene23394 (ADNP)	-0.0189243	7.04797	-0.535706	0.59297	0.959776	-0.534537
RNAseq	Whole Blood	Day 7	gene7704 (ZBTB16)	0.0889238	3.98548	0.535802	0.593085	0.959776	0.534371
RNAseq	Whole Blood	Day 7	gene80231 (CXorf21)	-0.0357202	5.33335	-0.535659	0.593104	0.959776	-0.534343
RNAseq	Whole Blood	Day 7	gene10951 (CBX1)	-0.0231898	5.95711	-0.53556	0.593108	0.959776	-0.534338
RNAseq	Whole Blood	Day 7	gene3690 (ITGB3)	0.1314	6.55846	0.537331	0.593155	0.959776	0.53427
RNAseq	Whole Blood	Day 7	gene9902 (MRC2)	-0.111345	4.03111	-0.536612	0.593163	0.959776	-0.534258
RNAseq	Whole Blood	Day 7	gene56894 (AGPAT3)	-0.0325383	6.97751	-0.535352	0.593219	0.959776	-0.534177
RNAseq	Whole Blood	Day 7	gene4683 (NBN)	-0.0418428	6.26422	-0.536049	0.593263	0.959776	-0.534113
RNAseq	Whole Blood	Day 7	gene29851 (ICOS)	0.0554412	3.8152	0.535803	0.593285	0.959776	0.534082
RNAseq	Whole Blood	Day 7	gene58191 (CXCL16)	-0.045623	6.43803	-0.535929	0.593432	0.959788	-0.53387
RNAseq	Whole Blood	Day 7	gene80216 (ALPK1)	-0.0442282	6.91225	-0.535201	0.593526	0.959788	-0.533733
RNAseq	Whole Blood	Day 7	gene3092 (HIP1)	0.133211	6.81947	0.536853	0.593579	0.959788	0.533656
RNAseq	Whole Blood	Day 1	gene285513 (GPRIN3)	-0.0327553	5.40815	-0.368691	0.713193	0.959799	-0.367572
RNAseq	Whole Blood	Day 1	gene55174 (INTS10)	-0.0152806	5.59997	-0.368142	0.713304	0.959799	-0.367422
RNAseq	Whole Blood	Day 1	gene640 (BLK)	-0.0642461	5.36975	-0.368852	0.713478	0.959799	-0.367189
RNAseq	Whole Blood	Day 1	gene79145 (CHCHD7)	-0.0200124	4.6529	-0.367832	0.713489	0.959799	-0.367174
RNAseq	Whole Blood	Day 1	gene143458 (LDLRAD3)	0.0592135	2.50605	0.368257	0.71355	0.959799	0.367093
RNAseq	Whole Blood	Day 1	gene5604 (MAP2K1)	0.0189222	6.63605	0.36803	0.713687	0.959843	0.366909
RNAseq	Whole Blood	Day 1	gene91452 (ACBD5)	-0.0173072	4.95949	-0.367591	0.713808	0.959843	-0.366747
RNAseq	Whole Blood	Day 1	gene64427 (TTC31)	0.0187684	5.35789	0.367374	0.713943	0.959843	0.366566
RNAseq	Whole Blood	Day 1	gene387893 (KMT5A)	0.0207933	4.84064	0.367216	0.713966	0.959843	0.366535
RNAseq	Whole Blood	Baseline	gene143630 (UBQLNL)	-0.0793095	-0.12429	-0.377556	0.7068	0.959859	-0.376158
RNAseq	Whole Blood	Baseline	gene10953 (TOMM34)	-0.0395824	3.66458	-0.378019	0.706854	0.959859	-0.376085
RNAseq	Whole Blood	Baseline	gene6374 (CXCL5)	0.0841484	3.05917	0.377907	0.706943	0.959859	0.375965
RNAseq	Whole Blood	Baseline	gene10150 (MBNL2)	-0.0219709	4.56821	-0.377188	0.707003	0.959859	-0.375884
RNAseq	Whole Blood	Baseline	gene2177 (FANCD2)	-0.0244429	4.32198	-0.377319	0.707069	0.959859	-0.375795
RNAseq	Whole Blood	Baseline	gene7776 (ZNF236)	-0.0159527	4.93442	-0.37687	0.707081	0.959859	-0.375779
RNAseq	Whole Blood	Baseline	gene51588 (PIAS4)	0.0110928	5.31211	0.376627	0.707136	0.959859	0.375705
RNAseq	Whole Blood	Baseline	gene23589 (CARHSP1)	0.0237737	5.43432	0.377201	0.707174	0.959859	0.375654
RNAseq	Whole Blood	Day 28	gene219654 (ZCCHC24)	0.0429267	3.50947	0.337754	0.736435	0.96001	0.336578
RNAseq	Whole Blood	Day 28	gene1741 (DLG3)	0.0281616	3.79435	0.337474	0.736438	0.96001	0.336574
RNAseq	Whole Blood	Day 28	gene80195 (TMEM254)	-0.0273556	3.52173	-0.337331	0.736527	0.96001	-0.336456
RNAseq	Whole Blood	Day 28	gene29803 (REPIN1)	-0.0161735	6.72681	-0.337267	0.73662	0.96001	-0.336333
RNAseq	Whole Blood	Day 28	gene29802 (VPREB3)	-0.0671213	2.52017	-0.337506	0.736685	0.96001	-0.336246
RNAseq	Whole Blood	Day 28	gene2833 (CXCR3)	0.0385096	4.84867	0.337516	0.736707	0.96001	0.336217
RNAseq	Whole Blood	Day 1	gene9712 (USP6NL)	0.0320303	3.90443	0.367174	0.714313	0.960012	0.36607
RNAseq	Whole Blood	Day 1	gene2157 (F8)	-0.0482222	2.08977	-0.367065	0.714399	0.960012	-0.365954
RNAseq	Whole Blood	Day 1	gene1052 (CEBPD)	-0.0403095	8.08882	-0.366612	0.714406	0.960012	-0.365945
RNAseq	Whole Blood	Day 1	gene10211 (FLOT1)	0.0249082	7.64052	0.367035	0.714607	0.960012	0.365676
RNAseq	Whole Blood	Day 1	gene1869 (E2F1)	0.0781049	2.327	0.366917	0.714661	0.960012	0.365603
RNAseq	Whole Blood	Day 1	gene100289097 (FRG1CP)	0.0700093	3.63896	0.367318	0.714777	0.960012	0.365447
RNAseq	Whole Blood	Day 1	gene140612 (ZFP28)	0.0481218	2.31494	0.366219	0.714886	0.960012	0.365302
RNAseq	Whole Blood	Day 1	gene84433 (CARD11)	-0.0181353	7.67994	-0.366283	0.714961	0.960012	-0.365202
RNAseq	Whole Blood	Day 1	gene6223 (RPS19)	-0.0203364	9.00603	-0.365308	0.715405	0.960012	-0.364607
RNAseq	Whole Blood	Day 1	gene54940 (OCIAD1)	0.0160386	5.97337	0.365204	0.715459	0.960012	0.364534
RNAseq	Whole Blood	Day 1	gene11279 (KLF8)	0.0593624	2.55063	0.365583	0.715516	0.960012	0.364457
RNAseq	Whole Blood	Day 1	gene100289678 (ZNF783)	-0.019993	5.04279	-0.365031	0.715612	0.960012	-0.36433
RNAseq	Whole Blood	Day 1	gene388512 (CLEC17A)	-0.0645623	3.22431	-0.365465	0.715643	0.960012	-0.364287
RNAseq	Whole Blood	Day 1	gene64779 (MTHFSD)	0.0215801	4.26171	0.365019	0.715676	0.960012	0.364244
RNAseq	Whole Blood	Day 1	gene4864 (NPC1)	0.0259667	5.93447	0.365084	0.71579	0.960012	0.364091
RNAseq	Whole Blood	Day 1	gene3705 (ITPK1)	0.0227473	6.44066	0.364999	0.715943	0.960012	0.363887
RNAseq	Whole Blood	Day 1	gene83985 (SPNS1)	0.0259349	5.9281	0.364567	0.716367	0.960012	0.363318
RNAseq	Whole Blood	Day 1	gene23596 (OPN3)	-0.0320298	4.22409	-0.364333	0.716419	0.960012	-0.363249
RNAseq	Whole Blood	Day 1	gene6546 (SLC8A1)	0.0308946	5.47932	0.363997	0.716628	0.960012	0.362969
RNAseq	Whole Blood	Day 1	gene112611 (RWDD2A)	-0.0410823	1.70353	-0.363302	0.716708	0.960012	-0.362861
RNAseq	Whole Blood	Day 1	gene291 (SLC25A4)	-0.0408967	1.95639	-0.36333	0.716808	0.960012	-0.362727
RNAseq	Whole Blood	Day 1	gene5747 (PTK2)	-0.0382029	3.94287	-0.363953	0.716811	0.960012	-0.362724
RNAseq	Whole Blood	Day 1	gene101927157 (LOC101927157)	0.151523	-1.5769	0.363698	0.716848	0.960012	0.362675
RNAseq	Whole Blood	Day 1	gene81856 (ZNF611)	-0.0240461	4.30598	-0.363142	0.716983	0.960012	-0.362494
RNAseq	Whole Blood	Day 1	gene128553 (TSHZ2)	-0.0641791	3.51872	-0.364002	0.717051	0.960012	-0.362403
RNAseq	Whole Blood	Day 1	gene246243 (RNASEH1)	0.0203373	4.05822	0.362839	0.717077	0.960012	0.362368
RNAseq	Whole Blood	Day 1	gene284615 (ANKRD34A)	-0.0481017	1.52572	-0.362888	0.717109	0.960012	-0.362326
