## Extended Data Table 8 for "Influenza vaccination and single cell multiomics reveal sex dimorphic immune imprints of prior mild COVID-19" (part 8 of 47)

### Sheet: COVR-M vs. HC-M (continued)
Regression model output for baseline (days -7 and/or 0) and post-vaccination differences between COVR-M and HC-M. Only subjects 65 years of age or above are included.
RNAseq	Whole Blood	Day 1	gene79621 (RNASEH2B)	-0.0218102	4.9924	-0.363081	0.717109	0.960012	-0.362325
RNAseq	Whole Blood	Day 1	gene23586 (DDX58)	0.0558276	6.52601	0.363754	0.717124	0.960012	0.362305
RNAseq	Whole Blood	Day 1	gene401105 (FLJ42393)	0.138355	-0.243895	0.363409	0.71715	0.960012	0.36227
RNAseq	Whole Blood	Day 1	gene11183 (MAP4K5)	-0.0205208	4.9275	-0.362944	0.717199	0.960012	-0.362205
RNAseq	Whole Blood	Day 1	gene138428 (PTRH1)	-0.0427424	2.54409	-0.363015	0.717244	0.960012	-0.362144
RNAseq	Whole Blood	Day 1	gene10299 (MARCHF6)	-0.0132622	7.29327	-0.362844	0.717274	0.960012	-0.362104
RNAseq	Whole Blood	Day 1	gene80305 (TRABD)	0.0204992	7.32306	0.363019	0.71735	0.960012	0.362003
RNAseq	Whole Blood	Baseline	gene23040 (MYT1L)	-0.203576	-3.27483	-0.37693	0.707505	0.960086	-0.375209
RNAseq	Whole Blood	Baseline	gene644815 (FAM83G)	0.0413847	2.43027	0.376613	0.707658	0.960086	0.375004
RNAseq	Whole Blood	Baseline	gene80150 (ASRGL1)	-0.0463653	3.53699	-0.376747	0.707767	0.960086	-0.374857
RNAseq	Whole Blood	Baseline	gene283267 (LINC00294)	0.0386364	4.05985	0.376707	0.707767	0.960086	0.374856
RNAseq	Whole Blood	Baseline	gene57727 (NCOA5)	-0.00979014	6.03247	-0.375658	0.707903	0.960086	-0.374674
RNAseq	Whole Blood	Baseline	gene8736 (MYOM1)	-0.0519489	3.03261	-0.376551	0.70796	0.960086	-0.374597
RNAseq	Whole Blood	Baseline	gene25842 (ASF1A)	-0.0178713	4.28079	-0.375438	0.708139	0.960086	-0.374356
RNAseq	Whole Blood	Baseline	gene4853 (NOTCH2)	-0.0212171	9.39458	-0.375855	0.708184	0.960086	-0.374297
RNAseq	Whole Blood	Baseline	gene100129034 (LOC100129034)	-0.0353075	7.65037	-0.375923	0.708357	0.960086	-0.374064
RNAseq	Whole Blood	Baseline	gene359845 (RFLNB)	0.039395	7.71437	0.375728	0.708417	0.960086	0.373983
RNAseq	Whole Blood	Baseline	gene3696 (ITGB8)	0.0963606	0.261363	0.375326	0.708591	0.960086	0.373748
RNAseq	Whole Blood	Baseline	gene113277 (TMEM106A)	-0.0284668	4.64858	-0.374855	0.708863	0.960086	-0.373384
RNAseq	Whole Blood	Baseline	gene100996455 (LINC02724)	-0.042187	1.68408	-0.374567	0.708947	0.960086	-0.373271
RNAseq	Whole Blood	Baseline	gene619505 (SNORA21)	-0.0919879	-2.03778	-0.373846	0.708953	0.960086	-0.373262
RNAseq	Whole Blood	Baseline	gene339541 (ARMH1)	-0.0389394	4.68058	-0.374983	0.709086	0.960086	-0.373084
RNAseq	Whole Blood	Baseline	gene9416 (DDX23)	0.0106364	7.37609	0.374467	0.709305	0.960086	0.37279
RNAseq	Whole Blood	Baseline	gene1998 (ELF2)	-0.012752	6.10132	-0.374046	0.709354	0.960086	-0.372724
RNAseq	Whole Blood	Baseline	gene10410 (IFITM3)	-0.159358	8.33923	-0.374507	0.709573	0.960086	-0.37243
RNAseq	Whole Blood	Baseline	gene139735 (ZFP92)	0.0303388	2.6859	0.373803	0.709643	0.960086	0.372335
RNAseq	Whole Blood	Baseline	gene54865 (GPATCH4)	-0.0177858	4.61721	-0.373277	0.709738	0.960086	-0.372208
RNAseq	Whole Blood	Baseline	gene23032 (USP33)	0.0119437	5.96271	0.373187	0.709764	0.960086	0.372173
RNAseq	Whole Blood	Baseline	gene550112 (UBA6-AS1)	0.0385526	2.82764	0.373969	0.709779	0.960086	0.372153
RNAseq	Whole Blood	Baseline	gene9746 (CLSTN3)	0.0408044	6.34904	0.373995	0.709853	0.960086	0.372054
RNAseq	Whole Blood	Baseline	gene254559 (MIR9-3HG)	0.0585591	2.12292	0.373994	0.709856	0.960086	0.37205
RNAseq	Whole Blood	Baseline	gene1744 (DLSTP1)	-0.18798	-1.86604	-0.373483	0.710038	0.960086	-0.371805
RNAseq	Whole Blood	Baseline	gene2999 (GZMH)	0.114653	5.98913	0.37384	0.71007	0.960086	0.371763
RNAseq	Whole Blood	Baseline	gene81543 (LRRC3)	0.0541879	0.470985	0.372716	0.710143	0.960086	0.371664
RNAseq	Whole Blood	Baseline	gene57189 (DENND11)	-0.0261832	2.86537	-0.372547	0.710155	0.960086	-0.371648
RNAseq	Whole Blood	Baseline	gene100529209 (RNASEK-C17orf49)	0.0147858	8.01293	0.373386	0.710204	0.960086	0.371581
RNAseq	Whole Blood	Baseline	gene27043 (PELP1)	0.0121376	5.86448	0.372656	0.710355	0.960086	0.371379
RNAseq	Whole Blood	Baseline	gene65260 (COA7)	0.0305958	2.39101	0.372463	0.710394	0.960086	0.371328
RNAseq	Whole Blood	Baseline	gene55689 (YEATS2)	0.0143398	5.99428	0.37279	0.710408	0.960086	0.371308
RNAseq	Whole Blood	Baseline	gene11118 (BTN3A2)	-0.0885476	8.29776	-0.373092	0.710646	0.960278	-0.370989
RNAseq	Whole Blood	Day 7	gene51070 (NOSIP)	-0.0403629	7.06284	-0.535207	0.594144	0.960324	-0.53284
RNAseq	Whole Blood	Day 7	gene222235 (FBXL13)	0.0946511	2.47077	0.535092	0.594233	0.960324	0.532711
RNAseq	Whole Blood	Day 7	gene404550 (C16orf74)	0.0594081	2.73576	0.534081	0.594311	0.960324	0.532599
RNAseq	Whole Blood	Day 7	gene79726 (WDR59)	0.0235652	5.32847	0.533811	0.594348	0.960324	0.532545
RNAseq	Whole Blood	Day 7	gene105377774 (NA)	-0.147228	2.58933	-0.535451	0.594413	0.960324	-0.532452
RNAseq	Whole Blood	Day 7	gene89796 (NAV1)	0.0638705	3.75815	0.534418	0.594544	0.960324	0.532262
RNAseq	Whole Blood	Day 7	gene5163 (PDK1)	-0.0417373	4.747	-0.534089	0.594602	0.960324	-0.532179
RNAseq	Whole Blood	Day 7	gene51657 (STYXL1)	0.0561024	4.33623	0.534682	0.594678	0.960324	0.532069
RNAseq	Whole Blood	Day 1	gene345757 (FAM174A)	-0.0397946	4.09666	-0.362362	0.717891	0.96033	-0.361279
RNAseq	Whole Blood	Day 1	gene79718 (TBL1XR1)	-0.0193514	6.31799	-0.361896	0.717941	0.96033	-0.361212
RNAseq	Whole Blood	Day 1	gene11117 (EMILIN1)	0.0689682	1.03524	0.362164	0.718027	0.96033	0.361097
RNAseq	Whole Blood	Day 1	gene6421 (SFPQ)	0.0130847	8.08743	0.361345	0.718219	0.96033	0.36084
RNAseq	Whole Blood	Day 1	gene28626 (TRBJ2-3)	0.136351	0.450267	0.362154	0.718345	0.96033	0.360671
RNAseq	Whole Blood	Day 1	gene79908 (BTNL8)	0.0881751	4.42123	0.36245	0.718406	0.96033	0.36059
RNAseq	Whole Blood	Day 1	gene1794 (DOCK2)	0.0141035	8.92135	0.361445	0.718447	0.96033	0.360536
RNAseq	Whole Blood	Day 1	gene22868 (FASTKD2)	0.0215656	4.34202	0.360881	0.718543	0.96033	0.360407
RNAseq	Whole Blood	Day 1	gene84973 (SNHG7)	-0.0357592	4.5806	-0.361453	0.718624	0.96033	-0.360298
RNAseq	Whole Blood	Day 1	gene9450 (LY86)	0.0473316	4.86906	0.361836	0.718625	0.96033	0.360296
RNAseq	Whole Blood	Day 1	gene3675 (ITGA3)	-0.0447614	2.79924	-0.360957	0.718754	0.96033	-0.360124
RNAseq	Whole Blood	Day 1	gene9810 (RNF40)	0.00951378	7.58039	0.360625	0.718924	0.96033	0.359897
RNAseq	Whole Blood	Day 1	gene101928489 (LOC101928489)	-0.155675	-2.37344	-0.360407	0.718935	0.96033	-0.359882
RNAseq	Whole Blood	Day 1	gene83700 (JAM3)	0.0561523	3.47033	0.361218	0.719092	0.96033	0.359673
RNAseq	Whole Blood	Day 1	gene81563 (C1orf21)	-0.0726883	4.00226	-0.361017	0.719106	0.96033	-0.359654
RNAseq	Whole Blood	Day 1	gene6811 (STX5)	0.0121342	5.79239	0.360011	0.719336	0.96033	0.359347
RNAseq	Whole Blood	Day 1	gene5813 (PURA)	0.0205622	4.76317	0.359712	0.719377	0.96033	0.359292
RNAseq	Whole Blood	Day 1	gene10335 (MRVI1)	-0.0465364	6.10573	-0.360589	0.719383	0.96033	-0.359284
RNAseq	Whole Blood	Day 1	gene387751 (GVINP1)	-0.0312407	6.8546	-0.360199	0.719409	0.96033	-0.359249
RNAseq	Whole Blood	Day 28	gene55228 (PNMA8A)	-0.241477	-3.4445	-0.337048	0.73723	0.960353	-0.335524
RNAseq	Whole Blood	Day 28	gene1659 (DHX8)	0.0154082	6.84636	0.33621	0.737532	0.960353	0.335124
RNAseq	Whole Blood	Day 28	gene84817 (TXNDC17)	-0.0228768	3.72218	-0.335464	0.737624	0.960353	-0.335002
RNAseq	Whole Blood	Day 28	gene10677 (AVIL)	-0.0484312	5.06151	-0.335706	0.737927	0.960353	-0.334599
RNAseq	Whole Blood	Day 28	gene285613 (RELL2)	0.0270278	4.07073	0.335263	0.73793	0.960353	0.334596
RNAseq	Whole Blood	Day 28	gene440288 (UBL7-AS1)	-0.033481	1.84265	-0.334706	0.738117	0.960353	-0.334348
RNAseq	Whole Blood	Day 28	gene1984 (EIF5A)	-0.0167391	7.73865	-0.335001	0.738217	0.960353	-0.334215
RNAseq	Whole Blood	Day 28	gene400322 (HERC2P2)	-0.0784291	4.40869	-0.335734	0.738362	0.960353	-0.334024
RNAseq	Whole Blood	Day 28	gene10566 (AKAP3)	-0.0835844	-0.465447	-0.334503	0.738392	0.960353	-0.333983
RNAseq	Whole Blood	Day 28	gene5432 (POLR2C)	0.0137302	5.72481	0.334582	0.73841	0.960353	0.33396
RNAseq	Whole Blood	Day 28	gene284047 (CCDC144B)	0.101398	1.73363	0.335556	0.738423	0.960353	0.333943
RNAseq	Whole Blood	Day 28	gene92270 (ATP6AP1L)	0.0834064	1.16025	0.335069	0.738527	0.960353	0.333805
RNAseq	Whole Blood	Day 28	gene92359 (CRB3)	0.0661491	0.118225	0.334261	0.738566	0.960353	0.333753
RNAseq	Whole Blood	Day 28	gene8243 (SMC1A)	0.0161611	7.60136	0.334271	0.738659	0.960353	0.33363
RNAseq	Whole Blood	Day 28	gene55313 (CPPED1)	-0.0264111	8.94783	-0.334911	0.738681	0.960353	-0.3336
RNAseq	Whole Blood	Day 28	gene25937 (WWTR1)	0.114189	-1.6881	0.334011	0.738691	0.960353	0.333587
RNAseq	Whole Blood	Day 28	gene81615 (TMEM163)	-0.0875408	-0.569226	-0.334041	0.738751	0.960353	-0.333508
RNAseq	Whole Blood	Day 28	gene7056 (THBD)	0.0639028	5.52224	0.335034	0.738754	0.960353	0.333504
RNAseq	Whole Blood	Day 28	gene285598 (ARL10)	0.0360676	2.31233	0.333771	0.738878	0.960353	0.33334
RNAseq	Whole Blood	Day 28	gene27 (ABL2)	-0.0184881	4.97161	-0.334155	0.738888	0.960353	-0.333326
RNAseq	Whole Blood	Day 28	gene10241 (CALCOCO2)	0.0154266	7.33518	0.333567	0.739103	0.960414	0.333041
RNAseq	Whole Blood	Day 28	gene57716 (PRX)	0.0379644	2.75403	0.333886	0.739244	0.960414	0.332854
RNAseq	Whole Blood	Day 28	gene23517 (MTREX)	-0.0132411	5.81558	-0.333247	0.739374	0.960414	-0.332683
RNAseq	Whole Blood	Day 28	gene84795 (PYROXD2)	0.0313053	4.01419	0.333436	0.739444	0.960414	0.332589
RNAseq	Whole Blood	Day 28	gene101060341 (LOC101060341)	0.180971	-2.56102	0.333343	0.739543	0.960414	0.332459
RNAseq	Whole Blood	Day 28	gene25870 (SUMF2)	0.0205481	6.50623	0.333269	0.739812	0.960414	0.332103
RNAseq	Whole Blood	Day 28	gene7342 (UBP1)	0.0112401	6.61669	0.332531	0.739825	0.960414	0.332085
RNAseq	Whole Blood	Day 28	gene115004 (CGAS)	0.0281544	3.63131	0.332356	0.739976	0.960414	0.331885
RNAseq	Whole Blood	Day 28	gene4718 (NDUFC2)	0.0196469	5.19301	0.332638	0.74001	0.960414	0.33184
RNAseq	Whole Blood	Day 28	gene6548 (SLC9A1)	0.014916	6.51032	0.332416	0.740015	0.960414	0.331833
RNAseq	Whole Blood	Day 28	gene1654 (DDX3X)	-0.0147968	9.17996	-0.332708	0.740124	0.960414	-0.331689
RNAseq	Whole Blood	Day 28	gene2185 (PTK2B)	0.012595	8.79866	0.3326	0.740197	0.960414	0.331593
RNAseq	Whole Blood	Day 28	gene5321 (PLA2G4A)	0.0395329	2.47878	0.332119	0.740298	0.960414	0.331458
RNAseq	Whole Blood	Day 28	gene5360 (PLTP)	0.0530799	1.34796	0.331904	0.740617	0.960414	0.331036
RNAseq	Whole Blood	Day 28	gene55582 (KIF27)	0.0387903	3.79482	0.331848	0.740702	0.960414	0.330924
RNAseq	Whole Blood	Day 28	gene5802 (PTPRS)	-0.0614769	4.28659	-0.331993	0.740851	0.960414	-0.330727
RNAseq	Whole Blood	Day 28	gene518 (ATP5MC3)	0.0175708	5.7727	0.331045	0.741082	0.960414	0.330421
RNAseq	Whole Blood	Day 28	gene100500853 (MIR3605)	0.0256989	4.93584	0.330888	0.74119	0.960414	0.330278
RNAseq	Whole Blood	Day 28	gene64581 (CLEC7A)	0.030475	8.13368	0.331255	0.741432	0.960414	0.329957
RNAseq	Whole Blood	Day 28	gene285386 (TPRG1)	0.0708457	1.34135	0.331012	0.741592	0.960414	0.329746
RNAseq	Whole Blood	Day 28	gene55173 (MRPS10)	0.0207992	4.47997	0.330481	0.741601	0.960414	0.329734
RNAseq	Whole Blood	Day 28	gene5581 (PRKCE)	-0.0246986	3.94483	-0.33034	0.741636	0.960414	-0.329688
RNAseq	Whole Blood	Day 28	gene64769 (MEAF6)	0.016468	5.65086	0.330442	0.741729	0.960414	0.329565
RNAseq	Whole Blood	Day 28	gene467 (ATF3)	0.0841584	1.33391	0.330169	0.741758	0.960414	0.329527
RNAseq	Whole Blood	Day 28	gene154790 (CLEC2L)	-0.136329	-0.0119793	-0.330596	0.741981	0.960414	-0.329231
RNAseq	Whole Blood	Day 28	gene7984 (ARHGEF5)	0.0457161	1.92137	0.330132	0.742002	0.960414	0.329203
RNAseq	Whole Blood	Day 28	gene60312 (AFAP1)	-0.0726852	4.49941	-0.330768	0.742085	0.960414	-0.329093
RNAseq	Whole Blood	Day 28	gene4430 (MYO1B)	0.076566	0.301794	0.329379	0.742441	0.960414	0.328623
RNAseq	Whole Blood	Day 28	gene79132 (DHX58)	-0.0475312	4.98735	-0.329823	0.74248	0.960414	-0.328571
RNAseq	Whole Blood	Day 28	gene4236 (MFAP1)	-0.0135344	5.44075	-0.328884	0.742534	0.960414	-0.328499
RNAseq	Whole Blood	Day 28	gene100132074 (FOXO6)	-0.12976	-1.95047	-0.328864	0.742604	0.960414	-0.328407
RNAseq	Whole Blood	Day 28	gene100302174 (MIR1307)	-0.160716	-0.339721	-0.329723	0.74269	0.960414	-0.328293
RNAseq	Whole Blood	Day 28	gene104 (ADARB1)	-0.0203136	5.61731	-0.329152	0.742785	0.960414	-0.328167
RNAseq	Whole Blood	Day 28	gene3960 (LGALS4)	-0.0818545	0.378458	-0.329038	0.742804	0.960414	-0.328142
RNAseq	Whole Blood	Day 28	gene25797 (QPCT)	0.0346801	6.24791	0.329042	0.742906	0.960414	0.328007
RNAseq	Whole Blood	Day 28	gene1955 (MEGF9)	-0.0194167	8.83065	-0.328818	0.742949	0.960414	-0.327951
RNAseq	Whole Blood	Day 28	gene2571 (GAD1)	-0.159333	-4.00878	-0.32882	0.743024	0.960414	-0.327851
RNAseq	Whole Blood	Day 28	gene51187 (RSL24D1)	-0.0201981	5.43507	-0.328292	0.74303	0.960414	-0.327843
RNAseq	Whole Blood	Day 28	gene389643 (NUGGC)	0.0558936	2.35107	0.328902	0.743077	0.960414	0.327782
RNAseq	Whole Blood	Day 28	gene29092 (LINC00339)	-0.0380382	3.25712	-0.328904	0.743118	0.960414	-0.327727
RNAseq	Whole Blood	Day 28	gene7036 (TFR2)	-0.0384968	2.54705	-0.328526	0.74319	0.960414	-0.327632
RNAseq	Whole Blood	Day 28	gene10163 (WASF2)	-0.0199723	9.09361	-0.328637	0.743371	0.960414	-0.327392
RNAseq	Whole Blood	Day 28	gene8934 (RAB29)	0.0200814	6.46943	0.328581	0.743377	0.960414	0.327385
RNAseq	Whole Blood	Day 28	gene3812 (KIR3DL2)	-0.117527	0.847324	-0.328469	0.743618	0.960414	-0.327065
RNAseq	Whole Blood	Day 28	gene100505530 (LINC02520)	-0.183805	0.745855	-0.328676	0.743697	0.960414	-0.326962
RNAseq	Whole Blood	Day 28	gene154807 (VKORC1L1)	0.0173809	4.65707	0.327635	0.743779	0.960414	0.326853
RNAseq	Whole Blood	Day 28	gene10146 (G3BP1)	-0.0114975	7.02623	-0.327176	0.743875	0.960414	-0.326726
RNAseq	Whole Blood	Day 28	gene653188 (GUSBP3)	0.19586	-2.61227	0.327897	0.743899	0.960414	0.326695
RNAseq	Whole Blood	Day 28	gene80896 (NPL)	-0.0295659	6.6375	-0.327868	0.743967	0.960414	-0.326604
RNAseq	Whole Blood	Day 28	gene10765 (KDM5B)	0.0151095	5.90262	0.327194	0.744006	0.960414	0.326553
RNAseq	Whole Blood	Day 28	gene554223 (NA)	-0.341479	-2.29983	-0.327891	0.744283	0.960414	-0.326187
RNAseq	Whole Blood	Day 28	gene344807 (CD200R1L)	-0.143899	-2.12232	-0.326532	0.744315	0.960414	-0.326144
RNAseq	Whole Blood	Day 28	gene23221 (RHOBTB2)	0.0325885	4.50823	0.327315	0.744319	0.960414	0.326139
RNAseq	Whole Blood	Day 28	gene66005 (CHID1)	0.0187928	4.59664	0.326644	0.744415	0.960414	0.326013
RNAseq	Whole Blood	Day 28	gene10855 (HPSE)	0.036416	5.76009	0.327235	0.744438	0.960414	0.325981
RNAseq	Whole Blood	Day 28	gene53918 (PELO)	-0.0217891	4.13883	-0.326646	0.744504	0.960414	-0.325895
RNAseq	Whole Blood	Day 28	gene81609 (SNX27)	0.0159257	7.20695	0.326598	0.744523	0.960414	0.32587
RNAseq	Whole Blood	Day 28	gene23600 (AMACR)	0.0315329	3.28384	0.326529	0.744535	0.960414	0.325854
RNAseq	Whole Blood	Day 28	gene50848 (F11R)	-0.0176803	7.37702	-0.326581	0.744618	0.960414	-0.325743
RNAseq	Whole Blood	Day 28	gene54055 (CYP4F29P)	0.212962	1.49344	0.327461	0.744688	0.960414	0.325652
RNAseq	Whole Blood	Day 28	gene84674 (CARD6)	0.0220895	5.05097	0.326052	0.744963	0.960451	0.325288
RNAseq	Whole Blood	Day 28	gene26052 (DNM3)	0.0597007	3.12299	0.326365	0.745103	0.960451	0.325103
RNAseq	Whole Blood	Day 28	gene7277 (TUBA4A)	0.0213487	7.65476	0.326163	0.745165	0.960451	0.325021
RNAseq	Whole Blood	Day 28	gene51222 (ZNF219)	0.0359097	2.99581	0.325769	0.74522	0.960451	0.324948
RNAseq	Whole Blood	Day 28	gene80832 (APOL4)	-0.11481	0.697042	-0.325533	0.745235	0.960451	-0.324929
RNAseq	Whole Blood	Day 28	gene27068 (PPA2)	-0.0238075	4.00875	-0.325541	0.745292	0.960451	-0.324854
RNAseq	Whole Blood	Day 7	gene23248 (RPRD2)	-0.0227926	6.58532	-0.532828	0.594983	0.960477	-0.531628
RNAseq	Whole Blood	Day 7	gene285613 (RELL2)	0.0423738	4.07073	0.532842	0.595022	0.960477	0.531572
RNAseq	Whole Blood	Day 7	gene283521 (TMEM272)	-0.0864431	3.6328	-0.533592	0.595138	0.960477	-0.531405
RNAseq	Whole Blood	Day 7	gene100129827 (MRVI1-AS1)	-0.133741	-0.0550293	-0.532714	0.595156	0.960477	-0.531379
RNAseq	Whole Blood	Day 28	gene3385 (ICAM3)	-0.0168651	9.88918	-0.325613	0.745454	0.960482	-0.324639
RNAseq	Whole Blood	Day 28	gene51477 (ISYNA1)	-0.0311573	3.96786	-0.325325	0.745508	0.960482	-0.324569
RNAseq	Whole Blood	Day 1	gene28957 (MRPS28)	0.0256552	2.97672	0.359358	0.719677	0.960493	0.358891
RNAseq	Whole Blood	Day 1	gene7016 (TESK1)	0.0187947	5.40536	0.35946	0.719759	0.960493	0.358781
RNAseq	Whole Blood	Day 1	gene121260 (SLC15A4)	0.0248089	6.6537	0.359788	0.719819	0.960493	0.358701
RNAseq	Whole Blood	Day 7	gene9177 (HTR3B)	-0.249113	-3.28333	-0.531993	0.595265	0.960498	-0.531221
RNAseq	Whole Blood	Day 28	gene5579 (PRKCB)	0.0165304	9.0186	0.32562	0.745668	0.960535	0.324356
RNAseq	Whole Blood	Day 28	gene9934 (P2RY14)	0.0760909	3.77717	0.325029	0.74574	0.960535	0.324261
RNAseq	Whole Blood	Day 28	gene84926 (SPRYD3)	-0.013469	6.31752	-0.325091	0.745842	0.960543	-0.324127
RNAseq	Whole Blood	Baseline	gene113612 (CYP2U1)	-0.0237254	3.32481	-0.371818	0.710975	0.960558	-0.370547
RNAseq	Whole Blood	Baseline	gene79966 (SCD5)	-0.0861356	1.18674	-0.372172	0.71113	0.960558	-0.370339
RNAseq	Whole Blood	Baseline	gene282974 (STK32C)	0.0584876	3.86337	0.371928	0.711426	0.960558	0.369942
RNAseq	Whole Blood	Baseline	gene25790 (CFAP45)	-0.0505058	2.92439	-0.371435	0.711549	0.960558	-0.369777
RNAseq	Whole Blood	Baseline	gene163747 (LEXM)	0.0883738	0.327359	0.371449	0.711575	0.960558	0.369742
RNAseq	Whole Blood	Baseline	gene56114 (PCDHGA1)	-0.0742584	1.23536	-0.371489	0.711659	0.960558	-0.369628
RNAseq	Whole Blood	Baseline	gene100288142 (NBPF20)	0.0532327	2.35553	0.371303	0.711702	0.960558	0.369571
RNAseq	Whole Blood	Baseline	gene10000 (AKT3)	-0.0237644	3.26036	-0.370725	0.71172	0.960558	-0.369547
RNAseq	Whole Blood	Baseline	gene3848 (KRT1)	-0.143741	4.81587	-0.371216	0.711932	0.960558	-0.369263
RNAseq	Whole Blood	Baseline	gene10174 (SORBS3)	-0.0217242	5.54711	-0.370796	0.712019	0.960558	-0.369145
RNAseq	Whole Blood	Baseline	gene5360 (PLTP)	0.0522131	1.34796	0.37048	0.712198	0.960558	0.368906
RNAseq	Whole Blood	Baseline	gene4121 (MAN1A1)	0.0321116	6.34059	0.370512	0.712275	0.960558	0.368802
RNAseq	Whole Blood	Baseline	gene2852 (GPER1)	-0.105844	0.792415	-0.370419	0.71228	0.960558	-0.368795
RNAseq	Whole Blood	Baseline	gene57540 (DISP3)	-0.0967927	-1.21756	-0.369936	0.712322	0.960558	-0.368739
RNAseq	Whole Blood	Baseline	gene2058 (EPRS1)	-0.0147667	6.71094	-0.369898	0.712374	0.960558	-0.368669
RNAseq	Whole Blood	Baseline	gene54749 (EPDR1)	-0.0746717	0.273915	-0.370136	0.712387	0.960558	-0.368652
RNAseq	Whole Blood	Day 28	gene5757 (PTMA)	-0.0142353	10.0274	-0.324342	0.746047	0.96056	-0.323856
RNAseq	Whole Blood	Day 28	gene55127 (HEATR1)	-0.0154433	5.67805	-0.324354	0.746077	0.96056	-0.323817
RNAseq	Whole Blood	Day 28	gene400927 (TPTEP2)	0.032933	2.08978	0.324102	0.746143	0.96056	0.323729
RNAseq	Whole Blood	Baseline	gene83854 (ANGPTL6)	0.0456434	0.841915	0.369468	0.71249	0.960568	0.368513
RNAseq	Whole Blood	Day 7	gene2788 (GNG7)	0.057463	5.04498	0.5329	0.59565	0.960575	0.530667
RNAseq	Whole Blood	Day 7	gene79637 (ARMC7)	0.0285503	4.96217	0.532158	0.595736	0.960575	0.530542
RNAseq	Whole Blood	Day 7	gene26018 (LRIG1)	-0.044625	5.38011	-0.532673	0.595751	0.960575	-0.53052
RNAseq	Whole Blood	Day 7	gene100128782 (LINC00476)	-0.103755	3.30478	-0.533174	0.59594	0.960575	-0.530249
RNAseq	Whole Blood	Day 7	gene641518 (LEF1-AS1)	-0.0994641	1.10165	-0.531751	0.595969	0.960575	-0.530206
RNAseq	Whole Blood	Day 7	gene26999 (CYFIP2)	-0.0229321	8.82702	-0.531744	0.596046	0.960575	-0.530095
RNAseq	Whole Blood	Day 7	gene2537 (IFI6)	-0.17629	6.33183	-0.532723	0.59611	0.960575	-0.530003
RNAseq	Whole Blood	Day 7	gene124460 (SNX20)	-0.0273081	6.7441	-0.531012	0.596519	0.960575	-0.529413
RNAseq	Whole Blood	Day 7	gene28907 (IGKV5-2)	-0.184664	-0.706786	-0.530088	0.596723	0.960575	-0.529119
RNAseq	Whole Blood	Day 7	gene94120 (SYTL3)	-0.0530959	6.00677	-0.530929	0.596878	0.960575	-0.528895
RNAseq	Whole Blood	Day 7	gene8565 (YARS1)	0.0269058	6.00746	0.530584	0.59695	0.960575	0.528791
RNAseq	Whole Blood	Day 7	gene79873 (NUDT18)	0.0485574	3.62207	0.530531	0.59696	0.960575	0.528777
RNAseq	Whole Blood	Day 7	gene4940 (OAS3)	-0.165882	7.18835	-0.531324	0.596978	0.960575	-0.528751
RNAseq	Whole Blood	Day 7	gene115330 (GPR146)	0.115593	4.66292	0.531142	0.597155	0.960575	0.528497
RNAseq	Whole Blood	Day 7	gene139105 (BEND2)	-0.122033	3.49038	-0.531314	0.5973	0.960575	-0.528287
RNAseq	Whole Blood	Day 7	gene84640 (USP38)	-0.0219776	5.3378	-0.529206	0.597324	0.960575	-0.528253
RNAseq	Whole Blood	Day 7	gene6399 (TRAPPC2)	0.0268723	4.63901	0.529079	0.597412	0.960575	0.528126
RNAseq	Whole Blood	Day 7	gene79640 (C22orf46)	0.0323282	4.52438	0.529157	0.597651	0.960575	0.527781
RNAseq	Whole Blood	Day 7	gene284367 (SIGLEC17P)	-0.108196	3.27464	-0.530495	0.597678	0.960575	-0.527743
RNAseq	Whole Blood	Day 7	gene441666 (LOC441666)	0.190501	-1.57006	0.5291	0.597797	0.960575	0.527571
RNAseq	Whole Blood	Day 7	gene2059 (EPS8)	-0.118598	1.77265	-0.529286	0.598026	0.960575	-0.527241
RNAseq	Whole Blood	Day 7	gene6795 (AURKC)	0.113046	-0.414521	0.527894	0.598064	0.960575	0.527187
RNAseq	Whole Blood	Day 7	gene89944 (GLB1L2)	0.152961	0.578748	0.529539	0.598084	0.960575	0.527158
RNAseq	Whole Blood	Day 7	gene147199 (SCGB1C1)	0.26068	-1.48592	0.529058	0.598099	0.960575	0.527136
RNAseq	Whole Blood	Day 7	gene1318 (SLC31A2)	-0.0547873	6.35003	-0.528843	0.598213	0.960575	-0.526972
RNAseq	Whole Blood	Day 7	gene83443 (SF3B5)	0.0227668	5.55066	0.527696	0.598315	0.960575	0.526825
RNAseq	Whole Blood	Day 7	gene338707 (B4GALNT4)	-0.188887	0.705496	-0.529588	0.598329	0.960575	-0.526805
RNAseq	Whole Blood	Day 7	gene145482 (PTGR2)	-0.0861905	1.60277	-0.528678	0.598348	0.960575	-0.526778
RNAseq	Whole Blood	Day 7	gene154043 (CNKSR3)	0.191192	-1.32912	0.528069	0.598612	0.960575	0.526398
RNAseq	Whole Blood	Day 7	gene3659 (IRF1)	-0.0478351	9.40305	-0.5278	0.598659	0.960575	-0.52633
RNAseq	Whole Blood	Day 7	gene128 (ADH5)	-0.026309	5.6018	-0.527623	0.598669	0.960575	-0.526315
RNAseq	Whole Blood	Day 7	gene10594 (PRPF8)	-0.0233923	8.62102	-0.527372	0.598725	0.960575	-0.526235
RNAseq	Whole Blood	Day 7	gene79085 (SLC25A23)	-0.0400567	4.25599	-0.527808	0.598727	0.960575	-0.526232
RNAseq	Whole Blood	Day 7	gene81558 (FAM117A)	-0.0520481	7.40037	-0.52842	0.598812	0.960575	-0.526109
RNAseq	Whole Blood	Day 7	gene7156 (TOP3A)	-0.0215676	5.84274	-0.527627	0.598826	0.960575	-0.526089
RNAseq	Whole Blood	Day 7	gene29940 (DSE)	0.0460384	5.41801	0.528093	0.59918	0.960575	0.52558
RNAseq	Whole Blood	Day 7	gene9651 (PLCH2)	-0.0630743	3.64747	-0.527293	0.599454	0.960575	-0.525185
RNAseq	Whole Blood	Day 7	gene23499 (MACF1)	0.0343149	9.03244	0.526711	0.599501	0.960575	0.525118
RNAseq	Whole Blood	Day 7	gene2182 (ACSL4)	-0.0229736	6.68829	-0.525957	0.599727	0.960575	-0.524793
RNAseq	Whole Blood	Day 7	gene57521 (RPTOR)	-0.0319109	5.96726	-0.52655	0.599812	0.960575	-0.524671
RNAseq	Whole Blood	Day 7	gene147991 (DPY19L3)	0.0444151	4.27005	0.525813	0.599883	0.960575	0.524569
RNAseq	Whole Blood	Day 7	gene115825 (WDFY2)	0.0305369	6.32846	0.526055	0.600114	0.960575	0.524236
RNAseq	Whole Blood	Day 7	gene151313 (FAHD2B)	-0.0710782	1.80568	-0.525966	0.600198	0.960575	-0.524116
RNAseq	Whole Blood	Day 7	gene196385 (DNAH10)	0.0687379	1.48967	0.525668	0.600201	0.960575	0.524111
RNAseq	Whole Blood	Day 7	gene60493 (FASTKD5)	-0.0238152	4.89816	-0.524834	0.600359	0.960575	-0.523884
RNAseq	Whole Blood	Day 7	gene55636 (CHD7)	-0.0283469	6.48088	-0.524942	0.600419	0.960575	-0.523797
RNAseq	Whole Blood	Day 7	gene84766 (CRACR2A)	-0.0439275	5.05578	-0.524786	0.600453	0.960575	-0.523749
RNAseq	Whole Blood	Day 7	gene51763 (INPP5K)	-0.0265485	6.47027	-0.525367	0.600693	0.960575	-0.523404
RNAseq	Whole Blood	Day 7	gene5303 (PIN4)	0.0423159	3.56791	0.524746	0.600713	0.960575	0.523376
RNAseq	Whole Blood	Day 7	gene5996 (RGS1)	0.122464	1.10363	0.52461	0.60075	0.960575	0.523322
RNAseq	Whole Blood	Day 7	gene200576 (PIKFYVE)	-0.0214465	6.56465	-0.524208	0.600865	0.960575	-0.523157
RNAseq	Whole Blood	Day 7	gene4778 (NFE2)	0.0470379	8.11446	0.525185	0.600928	0.960575	0.523067
RNAseq	Whole Blood	Day 7	gene7185 (TRAF1)	0.0406762	6.11466	0.525071	0.600952	0.960575	0.523031
RNAseq	Whole Blood	Day 7	gene79711 (IPO4)	-0.0328107	5.1051	-0.524506	0.600969	0.960575	-0.523008
RNAseq	Whole Blood	Day 7	gene10795 (ZNF268)	-0.0418939	3.98253	-0.524512	0.600974	0.960575	-0.523001
RNAseq	Whole Blood	Day 7	gene722 (C4BPA)	0.486109	0.801486	0.526117	0.601052	0.960575	0.522888
RNAseq	Whole Blood	Day 7	gene91433 (RCCD1)	-0.048011	2.67313	-0.523974	0.601137	0.960575	-0.522766
RNAseq	Whole Blood	Day 7	gene5696 (PSMB8)	-0.0341734	7.08055	-0.524004	0.601235	0.960575	-0.522626
RNAseq	Whole Blood	Day 7	gene2631 (NIPSNAP2)	0.0302747	4.92507	0.524075	0.601294	0.960575	0.52254
RNAseq	Whole Blood	Day 7	gene10116 (FEM1B)	-0.0225623	5.77943	-0.523263	0.601451	0.960575	-0.522314
RNAseq	Whole Blood	Day 7	gene304 (ANXA2P2)	-0.0807321	2.30711	-0.5239	0.601456	0.960575	-0.522308
RNAseq	Whole Blood	Day 7	gene2673 (GFPT1)	0.0299748	4.52929	0.523494	0.601547	0.960575	0.522177
RNAseq	Whole Blood	Day 7	gene57409 (MIF4GD)	-0.0279404	4.84642	-0.523514	0.601564	0.960575	-0.522153
RNAseq	Whole Blood	Day 7	gene81929 (SEH1L)	-0.0303105	4.30496	-0.523203	0.601567	0.960575	-0.522149
RNAseq	Whole Blood	Day 7	gene1114 (CHGB)	-0.279712	-2.86239	-0.5233	0.601701	0.960575	-0.521956
RNAseq	Whole Blood	Day 7	gene55793 (MINDY1)	0.0284775	7.15795	0.523354	0.601769	0.960575	0.521858
RNAseq	Whole Blood	Day 7	gene11336 (EXOC3)	0.0270528	6.84559	0.524288	0.601805	0.960575	0.521806
RNAseq	Whole Blood	Day 7	gene1593 (CYP27A1)	-0.116855	6.06684	-0.524629	0.601834	0.960575	-0.521765
RNAseq	Whole Blood	Day 1	gene249 (ALPL)	-0.0730014	8.28745	-0.359799	0.719979	0.960579	-0.358487
RNAseq	Whole Blood	Day 7	gene55785 (FGD6)	0.0775971	3.55195	0.523211	0.602273	0.960911	0.521135
RNAseq	Whole Blood	Day 7	gene10257 (ABCC4)	-0.076386	4.31432	-0.523959	0.60228	0.960911	-0.521124
RNAseq	Whole Blood	Day 7	gene100505746 (ITGB2-AS1)	0.0831718	6.64365	0.523848	0.602366	0.960911	0.521
RNAseq	Whole Blood	Day 7	gene23089 (PEG10)	-0.129321	1.39026	-0.523234	0.602428	0.960911	-0.520912
RNAseq	Whole Blood	Baseline	gene5581 (PRKCE)	-0.0232581	3.94483	-0.369325	0.712878	0.96093	-0.367994
RNAseq	Whole Blood	Baseline	gene5937 (RBMS1)	0.0106863	6.83929	0.368559	0.713322	0.96093	0.367398
RNAseq	Whole Blood	Baseline	gene29802 (VPREB3)	0.0683758	2.52017	0.369158	0.713388	0.96093	0.367309
RNAseq	Whole Blood	Baseline	gene90784 (NA)	-0.0514038	3.49284	-0.36924	0.713448	0.96093	-0.367229
RNAseq	Whole Blood	Baseline	gene100534593 (STX16-NPEPL1)	0.0154738	7.74671	0.368539	0.713472	0.96093	0.367197
RNAseq	Whole Blood	Baseline	gene5829 (PXN)	0.0100658	9.5571	0.368445	0.713575	0.96093	0.367059
RNAseq	Whole Blood	Baseline	gene80349 (WDR61)	0.0179001	4.39477	0.368274	0.713614	0.96093	0.367007
RNAseq	Whole Blood	Baseline	gene51522 (TMEM14C)	-0.0336758	4.38063	-0.368548	0.71375	0.96093	-0.366824
RNAseq	Whole Blood	Baseline	gene149840 (SHLD1)	-0.0268476	2.97079	-0.367952	0.713852	0.96093	-0.366687
RNAseq	Whole Blood	Baseline	gene57820 (CCNB1IP1)	0.0193861	3.70487	0.367743	0.713863	0.96093	0.366673
RNAseq	Whole Blood	Baseline	gene6207 (RPS13)	-0.0208196	7.95142	-0.368055	0.713916	0.96093	-0.366601
RNAseq	Whole Blood	Baseline	gene3068 (HDGF)	-0.0253042	7.96752	-0.368255	0.714024	0.96093	-0.366457
RNAseq	Whole Blood	Baseline	gene1912 (PHC2)	-0.0206127	8.49901	-0.367702	0.714108	0.96093	-0.366344
RNAseq	Whole Blood	Baseline	gene6521 (SLC4A1)	-0.105578	9.04255	-0.368215	0.714165	0.96093	-0.366268
RNAseq	Whole Blood	Baseline	gene11000 (SLC27A3)	0.0335742	4.77371	0.367779	0.714221	0.96093	0.366193
RNAseq	Whole Blood	Baseline	gene83891 (SNX25)	0.0341685	3.50491	0.367833	0.714294	0.96093	0.366095
RNAseq	Whole Blood	Day 28	gene81035 (COLEC12)	0.143641	-0.602752	0.324279	0.746569	0.960977	0.323167
RNAseq	Whole Blood	Day 28	gene5778 (PTPN7)	-0.0254734	6.30367	-0.324249	0.746659	0.960977	-0.323048
RNAseq	Whole Blood	Baseline	gene317 (APAF1)	0.016987	7.3052	0.367503	0.714432	0.960986	0.36591
RNAseq	Whole Blood	Baseline	gene343413 (FCRL6)	0.0875597	5.06342	0.367376	0.714812	0.961009	0.365401
RNAseq	Whole Blood	Baseline	gene4094 (MAF)	0.0284167	5.74469	0.366955	0.714845	0.961009	0.365357
RNAseq	Whole Blood	Baseline	gene389197 (C4orf50)	0.106165	-0.895526	0.366762	0.714939	0.961009	0.365231
RNAseq	Whole Blood	Baseline	gene9929 (JOSD1)	0.0168401	5.8889	0.366522	0.714967	0.961009	0.365193
RNAseq	Whole Blood	Baseline	gene84072 (HORMAD1)	0.0640626	0.991422	0.366236	0.715088	0.961009	0.365032
RNAseq	Whole Blood	Baseline	gene51251 (NT5C3A)	-0.0379489	5.50643	-0.366582	0.715121	0.961009	-0.364988
RNAseq	Whole Blood	Baseline	gene11054 (OGFR)	-0.0164748	7.79654	-0.36639	0.715154	0.961009	-0.364942
RNAseq	Whole Blood	Baseline	gene6091 (ROBO1)	-0.144936	-0.0138927	-0.366672	0.71526	0.961009	-0.364801
RNAseq	Whole Blood	Baseline	gene4023 (LPL)	0.157529	0.541351	0.366682	0.71534	0.961009	0.364693
RNAseq	Whole Blood	Baseline	gene873 (CBR1)	0.0269161	4.69356	0.366094	0.71541	0.961009	0.364599
RNAseq	Whole Blood	Baseline	gene100534595 (HNRNPUL2-BSCL2)	0.00844652	8.30691	0.365788	0.715504	0.961009	0.364474
RNAseq	Whole Blood	Day 7	gene6231 (RPS26)	-0.268246	7.34667	-0.523897	0.602641	0.961098	-0.520606
RNAseq	Whole Blood	Baseline	gene200420 (ALMS1P1)	-0.0962033	-1.40027	-0.365134	0.71572	0.961128	-0.364184
RNAseq	Whole Blood	Baseline	gene4807 (NHLH1)	0.0635631	-0.104662	0.364856	0.715815	0.961128	0.364057
RNAseq	Whole Blood	Baseline	gene2975 (GTF3C1)	0.012259	6.7965	0.365456	0.715883	0.961128	0.363967
RNAseq	Whole Blood	Baseline	gene51759 (C9orf78)	-0.067308	8.8185	-0.365687	0.716031	0.961128	-0.363769
RNAseq	Whole Blood	Baseline	gene3661 (IRF3)	0.0159263	7.04415	0.3652	0.716072	0.961128	0.363713
RNAseq	Whole Blood	Day 1	gene9772 (TMEM94)	-0.0115021	6.50355	-0.358364	0.720554	0.961198	-0.357719
RNAseq	Whole Blood	Day 1	gene728411 (GUSBP1)	-0.0431217	2.56364	-0.358409	0.720644	0.961198	-0.357598
RNAseq	Whole Blood	Day 1	gene55790 (CSGALNACT1)	0.0496695	5.49074	0.35914	0.720731	0.961198	0.357482
RNAseq	Whole Blood	Day 1	gene28996 (HIPK2)	-0.0299412	7.32422	-0.358199	0.720904	0.961301	-0.357251
RNAseq	Whole Blood	Baseline	gene55508 (SLC35E3)	-0.0257312	3.63266	-0.364716	0.716343	0.961332	-0.36335
RNAseq	Whole Blood	Baseline	gene388566 (ZNF470)	0.030356	2.40708	0.364525	0.716416	0.961332	0.363252
RNAseq	Whole Blood	Day 28	gene1959 (EGR2)	0.0703121	0.203755	0.323045	0.747033	0.961334	0.322554
RNAseq	Whole Blood	Day 1	gene10077 (TSPAN32)	0.0330912	6.50927	0.358353	0.721133	0.961424	0.356945
RNAseq	Whole Blood	Day 1	gene387778 (SPDYC)	-0.240408	-0.902304	-0.358483	0.721188	0.961424	-0.356871
RNAseq	Whole Blood	Day 1	gene3014 (H2AX)	0.0309581	4.30976	0.357335	0.721402	0.961452	0.356586
RNAseq	Whole Blood	Day 1	gene728841 (NBPF8)	0.045515	4.76161	0.357956	0.721442	0.961452	0.356532
RNAseq	Whole Blood	Day 1	gene57552 (NCEH1)	-0.0323956	3.53792	-0.357278	0.721582	0.961452	-0.356346
RNAseq	Whole Blood	Day 1	gene340120 (ANKRD34B)	0.151098	0.649039	0.358142	0.721616	0.961452	0.3563
RNAseq	Whole Blood	Day 1	gene84617 (TUBB6)	-0.0788548	3.1349	-0.357692	0.721756	0.961452	-0.356113
RNAseq	Whole Blood	Day 1	gene554223 (NA)	-0.371416	-2.29983	-0.357757	0.721961	0.961452	-0.35584
RNAseq	Whole Blood	Day 1	gene2907 (GRINA)	0.0339239	8.05867	0.357196	0.721996	0.961452	0.355793
RNAseq	Whole Blood	Day 1	gene9265 (CYTH3)	-0.0338187	4.48451	-0.357094	0.722062	0.961452	-0.355705
RNAseq	Whole Blood	Day 1	gene8824 (CES2)	-0.0182727	5.99225	-0.356531	0.722202	0.961452	-0.355518
RNAseq	Whole Blood	Day 1	gene59352 (LGR6)	-0.0751647	3.36188	-0.356933	0.722263	0.961452	-0.355436
RNAseq	Whole Blood	Day 1	gene6310 (ATXN1)	-0.0172376	6.45534	-0.356016	0.722345	0.961452	-0.355326
RNAseq	Whole Blood	Day 1	gene284021 (MILR1)	0.0467552	4.31227	0.356765	0.72243	0.961452	0.355213
RNAseq	Whole Blood	Day 1	gene645644 (FLJ42627)	-0.0769591	2.31296	-0.356774	0.722506	0.961452	-0.355112
RNAseq	Whole Blood	Day 1	gene4739 (NEDD9)	-0.0168069	7.25444	-0.355859	0.722553	0.961452	-0.355049
RNAseq	Whole Blood	Day 28	gene5698 (PSMB9)	-0.0334263	7.40289	-0.323282	0.747223	0.961456	-0.322303
RNAseq	Whole Blood	Day 28	gene3013 (H2AC7)	0.0643077	1.30543	0.32298	0.747412	0.961456	0.322054
RNAseq	Whole Blood	Day 28	gene10159 (ATP6AP2)	-0.0159114	6.96105	-0.322974	0.747415	0.961456	-0.32205
RNAseq	Whole Blood	Day 28	gene101929294 (LOC101929294)	0.115321	-1.86687	0.32215	0.747707	0.96163	0.321664
RNAseq	Whole Blood	Day 28	gene83931 (STK40)	0.0121064	8.53431	0.322142	0.747899	0.96163	0.321411
RNAseq	Whole Blood	Day 28	gene79031 (PDCL3)	0.0185146	4.12897	0.321803	0.747939	0.96163	0.321359
RNAseq	Whole Blood	Day 28	gene28701 (TRAJ54)	-0.0656299	0.332592	-0.321818	0.748049	0.96163	-0.321213
RNAseq	Whole Blood	Day 28	gene6510 (SLC1A5)	0.0355631	6.2382	0.322142	0.748123	0.96163	0.321116
RNAseq	Whole Blood	Day 28	gene6432 (SRSF7)	-0.0165171	6.53345	-0.321571	0.748143	0.96163	-0.321089
RNAseq	Whole Blood	Day 28	gene63874 (ABHD4)	0.0173255	5.79212	0.321619	0.748307	0.96163	0.320873
RNAseq	Whole Blood	Day 28	gene11037 (STON1)	0.0515763	1.37905	0.321577	0.748318	0.96163	0.320858
RNAseq	Whole Blood	Day 28	gene145864 (HAPLN3)	-0.0382605	5.03173	-0.321393	0.748542	0.961703	-0.320563
RNAseq	Whole Blood	Day 28	gene535 (ATP6V0A1)	-0.0210615	6.26022	-0.321354	0.748674	0.961703	-0.320388
RNAseq	Whole Blood	Day 28	gene7503 (XIST)	0.181141	2.50793	0.32072	0.748675	0.961703	0.320386
RNAseq	Whole Blood	Day 28	gene219749 (ZNF25)	0.019644	3.77817	0.320572	0.748865	0.961703	0.320136
RNAseq	Whole Blood	Day 28	gene81577 (GFOD2)	0.0207059	4.94581	0.320746	0.748925	0.961703	0.320058
RNAseq	Whole Blood	Day 28	gene9906 (SLC35E2A)	-0.0649578	6.18131	-0.321539	0.74903	0.961703	-0.319919
RNAseq	Whole Blood	Day 28	gene140597 (TCEAL2)	-0.157992	-1.68497	-0.32086	0.749047	0.961703	-0.319896
RNAseq	Whole Blood	Day 7	gene257160 (RNF214)	0.0330205	4.56351	0.521411	0.603167	0.961763	0.519852
RNAseq	Whole Blood	Day 7	gene54900 (LAX1)	0.0343186	5.21979	0.521354	0.603281	0.961763	0.519688
RNAseq	Whole Blood	Day 7	gene10797 (MTHFD2)	0.044089	4.70354	0.520706	0.603439	0.961763	0.519461
RNAseq	Whole Blood	Day 7	gene6137 (RPL13)	-0.0372089	11.0812	-0.52045	0.603905	0.961763	-0.518793
RNAseq	Whole Blood	Day 7	gene117583 (PARD3B)	0.234301	-0.809164	0.520553	0.604203	0.961763	0.518366
RNAseq	Whole Blood	Day 7	gene10039 (PARP3)	-0.0427721	3.5953	-0.519573	0.604206	0.961763	-0.518362
RNAseq	Whole Blood	Day 7	gene10664 (CTCF)	0.0138752	6.94523	0.51898	0.604342	0.961763	0.518166
RNAseq	Whole Blood	Day 7	gene9692 (PRORP)	-0.0376077	4.68384	-0.519816	0.604465	0.961763	-0.517991
RNAseq	Whole Blood	Day 7	gene283232 (TMEM80)	0.0495728	4.34428	0.520159	0.604551	0.961763	0.517868
RNAseq	Whole Blood	Day 7	gene100526694 (MSANTD3-TMEFF1)	-0.0538884	2.63271	-0.519391	0.604556	0.961763	-0.51786
RNAseq	Whole Blood	Day 7	gene84680 (ACCS)	0.157033	3.928	0.520914	0.604558	0.961763	0.517857
RNAseq	Whole Blood	Day 7	gene7314 (UBB)	0.101951	10.1935	0.520235	0.604643	0.961763	0.517735
RNAseq	Whole Blood	Day 7	gene1869 (E2F1)	0.109552	2.327	0.519455	0.604943	0.961763	0.517305
RNAseq	Whole Blood	Day 7	gene221937 (FOXK1)	-0.0275014	6.90989	-0.518323	0.605027	0.961763	-0.517185
RNAseq	Whole Blood	Day 7	gene28689 (TRAV4)	-0.0984209	2.13822	-0.519312	0.605109	0.961763	-0.517068
RNAseq	Whole Blood	Day 7	gene5524 (PTPA)	0.0275491	6.11323	0.518412	0.605321	0.961763	0.516764
RNAseq	Whole Blood	Day 7	gene219285 (SAMD9L)	-0.0892739	7.25505	-0.518578	0.605376	0.961763	-0.516685
RNAseq	Whole Blood	Day 7	gene54432 (YIPF1)	-0.0282256	4.99666	-0.517933	0.605425	0.961763	-0.516615
RNAseq	Whole Blood	Day 7	gene3681 (ITGAD)	0.132173	2.31645	0.519287	0.605457	0.961763	0.516568
RNAseq	Whole Blood	Day 7	gene10732 (TCFL5)	-0.0374978	4.02655	-0.518124	0.605466	0.961763	-0.516557
RNAseq	Whole Blood	Day 7	gene8707 (B3GALT2)	0.129077	1.15847	0.518621	0.605585	0.961763	0.516386
RNAseq	Whole Blood	Day 7	gene4090 (SMAD5)	0.0480377	4.25983	0.518275	0.605814	0.961763	0.516058
RNAseq	Whole Blood	Day 7	gene5355 (PLP2)	0.0400862	7.57643	0.517532	0.606216	0.961763	0.515482
RNAseq	Whole Blood	Day 7	gene55069 (TMEM248)	-0.0151176	7.03159	-0.516191	0.606447	0.961763	-0.515152
RNAseq	Whole Blood	Day 7	gene9859 (CEP170)	0.0403072	4.05273	0.51597	0.606472	0.961763	0.515116
RNAseq	Whole Blood	Day 7	gene84632 (AFAP1L2)	-0.0648709	2.25271	-0.515981	0.606793	0.961763	-0.514656
RNAseq	Whole Blood	Day 7	gene9149 (DYRK1B)	0.0260143	5.31094	0.515685	0.606835	0.961763	0.514597
RNAseq	Whole Blood	Day 7	gene84276 (NICN1)	0.0332902	4.17831	0.515583	0.606902	0.961763	0.5145
RNAseq	Whole Blood	Day 7	gene57104 (PNPLA2)	-0.0291184	8.06045	-0.515877	0.606919	0.961763	-0.514477
RNAseq	Whole Blood	Day 7	gene730268 (LOC730268)	-0.0978451	1.82973	-0.516484	0.606923	0.961763	-0.514471
RNAseq	Whole Blood	Day 7	gene8724 (SNX3)	-0.0385881	7.01957	-0.515838	0.606923	0.961763	-0.514471
RNAseq	Whole Blood	Day 7	gene79884 (MAP9)	-0.0686356	1.62093	-0.515281	0.606939	0.961763	-0.514448
RNAseq	Whole Blood	Day 7	gene1889 (ECE1)	0.0383819	8.52266	0.516458	0.606976	0.961763	0.514395
RNAseq	Whole Blood	Day 7	gene284306 (ZNF547)	0.0663012	2.07055	0.516122	0.606977	0.961763	0.514394
RNAseq	Whole Blood	Day 7	gene157378 (TMEM65)	0.0350955	4.3646	0.515263	0.607154	0.961763	0.51414
RNAseq	Whole Blood	Day 7	gene100287171 (WASHC1)	0.128545	4.21718	0.517158	0.607162	0.961763	0.514129
RNAseq	Whole Blood	Day 7	gene5504 (PPP1R2)	-0.0281786	5.94557	-0.515171	0.60723	0.961763	-0.514031
RNAseq	Whole Blood	Day 7	gene374654 (KIF7)	0.142144	-1.0694	0.514789	0.607258	0.961763	0.513992
RNAseq	Whole Blood	Day 7	gene5590 (PRKCZ)	0.0271078	4.96364	0.514928	0.607278	0.961763	0.513962
RNAseq	Whole Blood	Day 7	gene441168 (CALHM6)	-0.114452	4.37578	-0.515965	0.607298	0.961763	-0.513934
RNAseq	Whole Blood	Day 7	gene10239 (AP3S2)	0.0462273	5.74745	0.516555	0.607298	0.961763	0.513934
RNAseq	Whole Blood	Day 7	gene7100 (TLR5)	0.0594487	4.65518	0.515719	0.607321	0.961763	0.513901
RNAseq	Whole Blood	Day 7	gene117177 (RAB3IP)	0.0425313	3.93689	0.515113	0.607521	0.961763	0.513616
RNAseq	Whole Blood	Day 7	gene587 (BCAT2)	0.0306935	3.8766	0.513864	0.607908	0.961763	0.513062
RNAseq	Whole Blood	Day 7	gene100529257 (SYNJ2BP-COX16)	0.0304897	3.96021	0.51375	0.607947	0.961763	0.513007
RNAseq	Whole Blood	Day 7	gene5144 (PDE4D)	0.0638853	4.41325	0.514625	0.60799	0.961763	0.512945
RNAseq	Whole Blood	Day 7	gene9261 (MAPKAPK2)	0.0247227	7.58882	0.514559	0.608128	0.961763	0.512747
RNAseq	Whole Blood	Day 7	gene1649 (DDIT3)	0.0405778	4.1523	0.513981	0.608269	0.961763	0.512546
RNAseq	Whole Blood	Day 7	gene201305 (SPNS3)	0.101142	3.73806	0.514609	0.608602	0.961763	0.51207
RNAseq	Whole Blood	Day 7	gene10933 (MORF4L1)	-0.015227	7.61825	-0.512932	0.608677	0.961763	-0.511963
RNAseq	Whole Blood	Day 7	gene5644 (PRSS1)	0.0805765	2.194	0.513763	0.6087	0.961763	0.511929
RNAseq	Whole Blood	Day 7	gene440288 (UBL7-AS1)	-0.0496834	1.84265	-0.51246	0.608772	0.961763	-0.511827
RNAseq	Whole Blood	Day 7	gene27069 (GHITM)	0.0174888	7.15023	0.513004	0.608811	0.961763	0.511772
RNAseq	Whole Blood	Day 7	gene11235 (PDCD10)	0.0272556	5.28247	0.512199	0.609111	0.961763	0.511342
RNAseq	Whole Blood	Day 7	gene283174 (MIR4697HG)	0.0616141	3.38596	0.512744	0.609195	0.961763	0.511222
RNAseq	Whole Blood	Day 7	gene10938 (EHD1)	-0.0256358	8.76577	-0.512714	0.609308	0.961763	-0.511062
RNAseq	Whole Blood	Day 7	gene440345 (NPIPB4)	-0.0691903	5.56968	-0.513394	0.609313	0.961763	-0.511054
RNAseq	Whole Blood	Day 7	gene407026 (MIR29C)	0.060366	2.55969	0.511659	0.609528	0.961763	0.510747
RNAseq	Whole Blood	Day 7	gene6391 (SDHC)	-0.0303683	5.07821	-0.511929	0.609691	0.961763	-0.510514
RNAseq	Whole Blood	Day 7	gene254428 (SLC41A1)	0.0290303	4.60404	0.51122	0.609986	0.961763	0.510093
RNAseq	Whole Blood	Day 7	gene5481 (PPID)	-0.0219743	5.41583	-0.510734	0.610044	0.961763	-0.51001
RNAseq	Whole Blood	Day 7	gene285962 (WEE2-AS1)	0.172504	-1.54954	0.510877	0.610052	0.961763	0.509999
RNAseq	Whole Blood	Day 7	gene155051 (CRYGN)	-0.269434	-2.56279	-0.511533	0.610091	0.961763	-0.509943
RNAseq	Whole Blood	Day 7	gene100529239 (RPS10-NUDT3)	-0.02854	9.0702	-0.511141	0.610161	0.961763	-0.509844
RNAseq	Whole Blood	Day 7	gene1471 (CST3)	0.0660053	8.68382	0.51235	0.610177	0.961763	0.509822
RNAseq	Whole Blood	Day 7	gene51560 (RAB6B)	0.148514	2.25461	0.512797	0.610179	0.961763	0.509818
RNAseq	Whole Blood	Day 7	gene123355 (LRRC28)	0.0383459	3.10692	0.510306	0.610516	0.961763	0.509337
RNAseq	Whole Blood	Day 7	gene57537 (SORCS2)	0.120548	0.113974	0.51071	0.610524	0.961763	0.509326
RNAseq	Whole Blood	Day 7	gene102 (ADAM10)	-0.0209039	7.68571	-0.511003	0.610595	0.961763	-0.509224
RNAseq	Whole Blood	Day 7	gene3805 (KIR2DL4)	-0.226417	-1.00567	-0.510872	0.610833	0.961763	-0.508885
RNAseq	Whole Blood	Day 7	gene4820 (NKTR)	0.0327079	7.79895	0.509821	0.610936	0.961763	0.508738
RNAseq	Whole Blood	Day 7	gene84930 (MASTL)	0.0814721	3.13926	0.511208	0.611052	0.961763	0.508572
RNAseq	Whole Blood	Day 7	gene152007 (GLIPR2)	-0.020428	8.10707	-0.509508	0.611286	0.961763	-0.508238
RNAseq	Whole Blood	Day 7	gene545 (ATR)	-0.0253805	5.29029	-0.50912	0.611354	0.961763	-0.508141
RNAseq	Whole Blood	Day 7	gene79932 (KIAA0319L)	0.0282972	7.04983	0.510021	0.611502	0.961763	0.50793
RNAseq	Whole Blood	Day 7	gene4293 (MAP3K9)	-0.0489817	3.21196	-0.509292	0.611595	0.961763	-0.507797
RNAseq	Whole Blood	Day 7	gene28523 (TRDD3)	0.193711	-1.58235	0.508717	0.611693	0.961763	0.507658
RNAseq	Whole Blood	Day 7	gene51371 (POMP)	-0.0349727	4.5761	-0.508316	0.611823	0.961763	-0.507472
RNAseq	Whole Blood	Day 7	gene28232 (SLCO3A1)	-0.0230085	7.09715	-0.50922	0.611946	0.961763	-0.507297
RNAseq	Whole Blood	Day 7	gene57212 (TP73-AS1)	-0.0278659	4.77765	-0.50835	0.611959	0.961763	-0.507279
RNAseq	Whole Blood	Day 7	gene51319 (RSRC1)	-0.0409412	3.71699	-0.508397	0.612093	0.961763	-0.507088
RNAseq	Whole Blood	Day 7	gene9867 (PJA2)	0.0200419	7.38757	0.508382	0.612102	0.961763	0.507076
RNAseq	Whole Blood	Day 7	gene51495 (HACD3)	-0.0276011	4.41794	-0.50806	0.612196	0.961763	-0.506941
RNAseq	Whole Blood	Day 7	gene272 (AMPD3)	0.0397617	6.0413	0.508397	0.612386	0.961763	0.50667
RNAseq	Whole Blood	Day 7	gene23659 (PLA2G15)	0.0484483	3.80278	0.507954	0.612526	0.961763	0.506471
RNAseq	Whole Blood	Day 7	gene55529 (PIP4P2)	0.0257675	5.50454	0.507538	0.612544	0.961763	0.506445
RNAseq	Whole Blood	Day 7	gene3821 (KLRC1)	0.155997	2.42011	0.508972	0.612746	0.961763	0.506158
RNAseq	Whole Blood	Day 7	gene2114 (ETS2)	0.036055	6.74789	0.508004	0.612777	0.961763	0.506113
RNAseq	Whole Blood	Day 7	gene5425 (POLD2)	-0.0248747	4.98674	-0.507208	0.612794	0.961763	-0.50609
RNAseq	Whole Blood	Day 7	gene143884 (CWF19L2)	0.0311446	5.08214	0.506966	0.612814	0.961763	0.506061
RNAseq	Whole Blood	Day 7	gene100507387 (LOC100507387)	-0.160226	1.20603	-0.508589	0.612946	0.961763	-0.505873
RNAseq	Whole Blood	Day 7	gene29785 (CYP2S1)	0.0972992	3.63461	0.508159	0.613043	0.961763	0.505735
RNAseq	Whole Blood	Day 7	gene642846 (LOC642846)	-0.130369	2.66593	-0.508216	0.613258	0.961763	-0.505428
RNAseq	Whole Blood	Day 7	gene1234 (CCR5)	0.0717878	5.4502	0.50811	0.613272	0.961763	0.505408
RNAseq	Whole Blood	Day 7	gene118924 (FRA10AC1)	-0.042384	3.84134	-0.506313	0.613437	0.961763	-0.505174
RNAseq	Whole Blood	Day 7	gene8328 (GFI1B)	0.0670444	4.77905	0.507476	0.61344	0.961763	0.505169
RNAseq	Whole Blood	Day 7	gene5476 (CTSA)	0.03257	8.07547	0.507118	0.613572	0.961763	0.504982
RNAseq	Whole Blood	Day 7	gene10787 (NCKAP1)	-0.0802205	2.39089	-0.507001	0.613696	0.961763	-0.504804
RNAseq	Whole Blood	Day 7	gene57654 (UVSSA)	-0.051653	5.72919	-0.506915	0.613786	0.961763	-0.504677
RNAseq	Whole Blood	Day 7	gene85015 (USP45)	0.0513215	2.43581	0.505943	0.613791	0.961763	0.50467
RNAseq	Whole Blood	Day 7	gene8540 (AGPS)	0.029826	5.09722	0.505806	0.613952	0.961763	0.50444
RNAseq	Whole Blood	Day 7	gene100287029 (DDX11L10)	-0.365286	2.4828	-0.507196	0.614238	0.961763	-0.504033
RNAseq	Whole Blood	Day 7	gene90529 (STPG1)	-0.0515091	1.66792	-0.50455	0.61439	0.961763	-0.503816
RNAseq	Whole Blood	Day 7	gene4125 (MAN2B1)	0.0378239	8.4837	0.505949	0.614581	0.961763	0.503545
RNAseq	Whole Blood	Day 7	gene117157 (SH2D1B)	0.120646	4.74809	0.506102	0.614604	0.961763	0.503513
RNAseq	Whole Blood	Day 7	gene94234 (FOXQ1)	0.27406	-3.59503	0.505377	0.614685	0.961763	0.503397
RNAseq	Whole Blood	Day 7	gene56102 (PCDHGB3)	-0.106754	1.32003	-0.505571	0.614723	0.961763	-0.503344
RNAseq	Whole Blood	Day 7	gene10468 (FST)	0.323998	-3.22451	0.504839	0.614877	0.961763	0.503124
RNAseq	Whole Blood	Day 7	gene6641 (SNTB1)	-0.0433726	5.37129	-0.504285	0.614927	0.961763	-0.503053
RNAseq	Whole Blood	Day 7	gene6904 (TBCD)	0.0279702	5.82234	0.504574	0.615226	0.961763	0.502627
RNAseq	Whole Blood	Day 7	gene254050 (LRRC43)	-0.149305	-0.439956	-0.504178	0.615308	0.961763	-0.502511
RNAseq	Whole Blood	Day 7	gene56993 (TOMM22)	0.0249088	5.66594	0.50316	0.615467	0.961763	0.502285
RNAseq	Whole Blood	Day 7	gene1968 (EIF2S3)	0.0216247	8.13389	0.503737	0.61556	0.961763	0.502153
RNAseq	Whole Blood	Day 7	gene23584 (VSIG2)	-0.166771	-1.70954	-0.502751	0.61575	0.961763	-0.501883
RNAseq	Whole Blood	Day 7	gene113835 (ZNF257)	0.119194	0.713263	0.503591	0.615795	0.961763	0.501819
RNAseq	Whole Blood	Day 7	gene79663 (HSPBAP1)	-0.0429409	5.1139	-0.503747	0.615802	0.961763	-0.501809
RNAseq	Whole Blood	Day 7	gene382 (ARF6)	-0.0206376	7.75782	-0.502712	0.615832	0.961763	-0.501766
RNAseq	Whole Blood	Day 7	gene348093 (RBPMS2)	0.228161	1.1599	0.504572	0.61589	0.961763	0.501683
RNAseq	Whole Blood	Day 7	gene91584 (PLXNA4)	-0.111222	2.95756	-0.504008	0.616111	0.961763	-0.501369
RNAseq	Whole Blood	Day 7	gene28558 (TRBV29-1)	0.0784666	2.18864	0.502698	0.616434	0.961763	0.50091
RNAseq	Whole Blood	Day 7	gene81932 (HDHD3)	-0.056454	3.30903	-0.502747	0.616544	0.961763	-0.500754
RNAseq	Whole Blood	Day 7	gene92370 (PXYLP1)	-0.0524565	3.86681	-0.502745	0.616617	0.961763	-0.500651
RNAseq	Whole Blood	Day 7	gene583 (BBS2)	-0.0434159	5.25139	-0.50295	0.616654	0.961763	-0.500598
RNAseq	Whole Blood	Day 7	gene11213 (IRAK3)	0.053654	7.18221	0.501902	0.616988	0.961763	0.500124
RNAseq	Whole Blood	Day 7	gene100652833 (LOC100652833)	0.181077	-4.22249	0.501159	0.617067	0.961763	0.500011
RNAseq	Whole Blood	Day 7	gene120534 (ARL14EP)	-0.0401706	4.72532	-0.501538	0.617221	0.961763	-0.499793
RNAseq	Whole Blood	Day 7	gene147495 (APCDD1)	-0.129934	1.14495	-0.501685	0.617245	0.961763	-0.499759
RNAseq	Whole Blood	Day 7	gene117145 (THEM4)	0.0541059	5.21644	0.502069	0.617311	0.961763	0.499666
RNAseq	Whole Blood	Day 7	gene124540 (MSI2)	-0.0245981	5.62716	-0.500748	0.617318	0.961763	-0.499655
RNAseq	Whole Blood	Day 7	gene66035 (SLC2A11)	-0.0557749	2.03582	-0.500627	0.617338	0.961763	-0.499626
RNAseq	Whole Blood	Day 7	gene55347 (ABHD10)	0.0279693	4.39913	0.500509	0.617479	0.961763	0.499427
RNAseq	Whole Blood	Day 7	gene1182 (CLCN3)	-0.0246074	5.71032	-0.500812	0.617488	0.961763	-0.499414
RNAseq	Whole Blood	Day 7	gene10461 (MERTK)	-0.10102	2.70223	-0.501	0.617651	0.961763	-0.499182
RNAseq	Whole Blood	Day 7	gene728609 (SDHAP3)	0.0533522	2.4183	0.500154	0.617816	0.961763	0.498947
RNAseq	Whole Blood	Day 7	gene387521 (TMEM189)	0.0262063	5.12519	0.49995	0.617963	0.961763	0.49874
RNAseq	Whole Blood	Day 7	gene2321 (FLT1)	0.115659	1.22022	0.499888	0.618208	0.961763	0.498392
RNAseq	Whole Blood	Day 7	gene64744 (SMAP2)	-0.0440473	10.1584	-0.499594	0.618341	0.961763	-0.498204
RNAseq	Whole Blood	Day 7	gene10666 (CD226)	0.0556638	5.24327	0.500281	0.61849	0.961763	0.497992
RNAseq	Whole Blood	Day 7	gene100526833 (SEPT5-GP1BB)	0.0832699	7.22669	0.500274	0.618495	0.961763	0.497984
RNAseq	Whole Blood	Day 7	gene7417 (VDAC2)	0.0245907	5.41235	0.498963	0.618601	0.961763	0.497834
RNAseq	Whole Blood	Day 7	gene56099 (PCDHGB7)	-0.112367	1.23663	-0.499553	0.61894	0.961763	-0.497354
RNAseq	Whole Blood	Day 7	gene388685 (LINC01138)	-0.041381	4.5188	-0.498463	0.619176	0.961763	-0.497019
RNAseq	Whole Blood	Day 7	gene54106 (TLR9)	-0.0489765	4.28517	-0.498454	0.619468	0.961763	-0.496604
RNAseq	Whole Blood	Day 7	gene9437 (NCR1)	-0.107812	2.57732	-0.498491	0.619628	0.961763	-0.496378
RNAseq	Whole Blood	Day 7	gene56114 (PCDHGA1)	-0.106407	1.23536	-0.498496	0.619632	0.961763	-0.496372
RNAseq	Whole Blood	Day 7	gene122618 (PLD4)	0.0661055	5.36127	0.498298	0.61967	0.961763	0.496317
RNAseq	Whole Blood	Day 7	gene1026 (CDKN1A)	0.071576	5.00435	0.498449	0.619762	0.961763	0.496188
RNAseq	Whole Blood	Day 7	gene27180 (SIGLEC9)	0.0419148	6.86799	0.498394	0.61982	0.961763	0.496106
RNAseq	Whole Blood	Day 7	gene92211 (CDHR1)	0.102138	2.16653	0.49848	0.619821	0.961763	0.496104
RNAseq	Whole Blood	Day 7	gene140901 (STK35)	0.019729	6.08352	0.497276	0.619886	0.961763	0.496012
RNAseq	Whole Blood	Day 7	gene23642 (SNHG1)	-0.0481906	5.0635	-0.4979	0.619974	0.961763	-0.495887
RNAseq	Whole Blood	Day 7	gene7444 (VRK2)	-0.0407621	4.06603	-0.496852	0.620015	0.961763	-0.49583
RNAseq	Whole Blood	Day 7	gene7168 (TPM1)	0.068964	4.65608	0.49848	0.620035	0.961763	0.495801
RNAseq	Whole Blood	Day 7	gene64207 (IRF2BPL)	-0.0368897	7.03802	-0.497094	0.620147	0.961763	-0.495642
RNAseq	Whole Blood	Day 7	gene9711 (RUBCN)	-0.0255436	6.7289	-0.496851	0.620229	0.961763	-0.495525
RNAseq	Whole Blood	Day 7	gene6817 (SULT1A1)	0.128423	6.21208	0.498475	0.620233	0.961763	0.49552
RNAseq	Whole Blood	Day 7	gene10490 (VTI1B)	-0.039745	6.08369	-0.497316	0.620359	0.961763	-0.495341
RNAseq	Whole Blood	Day 7	gene101929559 (LINC00211)	0.108899	2.0863	0.497321	0.620377	0.961763	0.495315
RNAseq	Whole Blood	Day 7	gene57179 (KIAA1191)	0.0156269	5.66177	0.495998	0.620446	0.961763	0.495219
RNAseq	Whole Blood	Day 7	gene114879 (OSBPL5)	-0.0675573	6.05097	-0.497235	0.620695	0.961763	-0.494866
RNAseq	Whole Blood	Day 7	gene83752 (LONP2)	-0.0230543	5.85425	-0.495836	0.620727	0.961763	-0.494821
RNAseq	Whole Blood	Day 7	gene102465249 (MIR6502)	0.0778439	1.35004	0.495575	0.620761	0.961763	0.494772
RNAseq	Whole Blood	Day 7	gene56904 (SH3GLB2)	-0.0340515	6.14737	-0.49639	0.620875	0.961763	-0.494611
RNAseq	Whole Blood	Day 7	gene23420 (NOMO1)	0.0329843	4.75312	0.495889	0.621006	0.961763	0.494425
RNAseq	Whole Blood	Day 7	gene155060 (LOC155060)	-0.0515507	3.32565	-0.49552	0.621109	0.961763	-0.49428
RNAseq	Whole Blood	Day 7	gene55120 (FANCL)	0.0773352	1.39277	0.495518	0.621171	0.961763	0.494192
RNAseq	Whole Blood	Day 7	gene79788 (ZNF665)	-0.0754157	1.04707	-0.494838	0.621249	0.961763	-0.49408
RNAseq	Whole Blood	Day 7	gene6634 (SNRPD3)	0.0200236	6.7221	0.494804	0.621546	0.961763	0.493661
RNAseq	Whole Blood	Day 7	gene55715 (DOK4)	0.0888766	2.25165	0.495111	0.621685	0.961763	0.493463
RNAseq	Whole Blood	Day 7	gene100526783 (ARPIN-AP3S2)	0.0474303	5.86096	0.495895	0.621777	0.961763	0.493333
RNAseq	Whole Blood	Day 7	gene101927759 (LOC101927759)	0.0938923	2.17238	0.495512	0.6218	0.961763	0.4933
RNAseq	Whole Blood	Day 7	gene11331 (PHB2)	0.0197093	7.05198	0.494787	0.621853	0.961763	0.493225
RNAseq	Whole Blood	Day 7	gene9754 (STARD8)	0.0604886	3.84775	0.49475	0.622159	0.961763	0.492793
RNAseq	Whole Blood	Day 7	gene85442 (KNDC1)	0.177926	1.88465	0.495199	0.622266	0.961763	0.492641
RNAseq	Whole Blood	Day 7	gene7837 (PXDN)	-0.298596	-0.559423	-0.495122	0.622326	0.961763	-0.492556
RNAseq	Whole Blood	Day 7	gene56106 (PCDHGA10)	-0.111821	1.33389	-0.494695	0.622399	0.961763	-0.492453
RNAseq	Whole Blood	Day 7	gene164118 (TTC24)	-0.0911591	2.97587	-0.494854	0.622472	0.961763	-0.492349
RNAseq	Whole Blood	Day 7	gene2099 (ESR1)	-0.0838037	0.524388	-0.493383	0.622517	0.961763	-0.492286
RNAseq	Whole Blood	Day 7	gene9853 (RUSC2)	0.0676841	3.80797	0.494364	0.622562	0.961763	0.492223
RNAseq	Whole Blood	Day 7	gene55170 (PRMT6)	-0.0396622	3.6584	-0.493609	0.622624	0.961763	-0.492135
RNAseq	Whole Blood	Day 7	gene84451 (MAP3K21)	-0.08338	1.76694	-0.493885	0.622724	0.961763	-0.491994
RNAseq	Whole Blood	Day 7	gene51088 (KLHL5)	0.0388191	5.86124	0.493956	0.622831	0.961763	0.491842
RNAseq	Whole Blood	Day 7	gene51449 (PCYOX1)	-0.0267986	5.06009	-0.493132	0.622904	0.961763	-0.491739
RNAseq	Whole Blood	Day 7	gene101927156 (LINC01934)	-0.0621649	1.42838	-0.492668	0.622908	0.961763	-0.491733
RNAseq	Whole Blood	Day 7	gene9831 (ZNF623)	-0.190838	-0.509423	-0.493407	0.622919	0.961763	-0.491718
RNAseq	Whole Blood	Day 7	gene2353 (FOS)	-0.0554358	6.92668	-0.49322	0.622937	0.961763	-0.491692
RNAseq	Whole Blood	Day 7	gene653268 (AGAP7P)	-0.0983018	3.91346	-0.493839	0.623149	0.961763	-0.491393
RNAseq	Whole Blood	Day 7	gene7552 (ZNF711)	-0.078231	0.683168	-0.49233	0.623246	0.961763	-0.491255
RNAseq	Whole Blood	Day 7	gene54629 (MINDY2)	0.0296633	4.58624	0.492008	0.623279	0.961763	0.491208
RNAseq	Whole Blood	Day 7	gene54663 (WDR74)	-0.0232705	4.83735	-0.491924	0.623419	0.961763	-0.49101
RNAseq	Whole Blood	Day 7	gene284001 (CCDC57)	0.0377639	5.06567	0.492579	0.623468	0.961763	0.490942
RNAseq	Whole Blood	Day 7	gene10322 (SMYD5)	0.0286981	4.21889	0.491802	0.623468	0.961763	0.490942
RNAseq	Whole Blood	Day 7	gene54055 (CYP4F29P)	0.321445	1.49344	0.493921	0.623521	0.961763	0.490867
RNAseq	Whole Blood	Day 7	gene11096 (ADAMTS5)	0.119821	0.961855	0.49256	0.623612	0.961763	0.490737
RNAseq	Whole Blood	Day 7	gene10857 (PGRMC1)	0.0585584	5.8579	0.493016	0.62369	0.961763	0.490627
RNAseq	Whole Blood	Day 7	gene57864 (SLC46A2)	0.079317	3.97276	0.492615	0.623748	0.961763	0.490545
RNAseq	Whole Blood	Day 7	gene8470 (SORBS2)	-0.215769	-1.47277	-0.492217	0.623775	0.961763	-0.490508
RNAseq	Whole Blood	Day 7	gene338442 (HCAR2)	0.0694027	6.07567	0.492573	0.62378	0.961763	0.490501
RNAseq	Whole Blood	Day 7	gene1368 (CPM)	-0.0719118	3.37019	-0.492026	0.623854	0.961763	-0.490396
RNAseq	Whole Blood	Day 7	gene644050 (LINC01529)	0.191078	-2.27642	0.491204	0.624126	0.961763	0.490011
RNAseq	Whole Blood	Day 7	gene7840 (ALMS1)	-0.0351503	5.10093	-0.491478	0.624152	0.961763	-0.489975
RNAseq	Whole Blood	Day 7	gene23080 (AVL9)	0.0168085	6.14118	0.490838	0.62417	0.961763	0.489949
RNAseq	Whole Blood	Day 7	gene286467 (FIRRE)	-0.100329	-0.362774	-0.490638	0.624186	0.961763	-0.489927
RNAseq	Whole Blood	Day 7	gene169693 (TMEM252)	0.091369	1.91445	0.491628	0.62422	0.961763	0.489879
RNAseq	Whole Blood	Day 7	gene91452 (ACBD5)	-0.0231121	4.95949	-0.491018	0.62428	0.961763	-0.489794
RNAseq	Whole Blood	Day 7	gene2017 (CTTN)	0.097795	5.17239	0.492335	0.624361	0.961763	0.489679
RNAseq	Whole Blood	Day 7	gene51507 (RTF2)	0.015562	7.32507	0.490811	0.624469	0.961763	0.489527
RNAseq	Whole Blood	Day 7	gene975 (CD81)	0.0340503	6.71267	0.491566	0.624483	0.961763	0.489507
RNAseq	Whole Blood	Day 7	gene100526767 (RNF103-CHMP3)	0.0174159	6.82367	0.490459	0.624552	0.961763	0.489409
RNAseq	Whole Blood	Day 7	gene2177 (FANCD2)	0.0364406	4.32198	0.490632	0.624614	0.961763	0.489322
RNAseq	Whole Blood	Day 7	gene139189 (DGKK)	0.173466	1.73335	0.492033	0.624663	0.961763	0.489253
RNAseq	Whole Blood	Day 7	gene28874 (IGKV3D-20)	-0.137599	1.10006	-0.490497	0.624748	0.961763	-0.489132
RNAseq	Whole Blood	Day 7	gene5606 (MAP2K3)	-0.037239	8.01367	-0.490769	0.624814	0.961763	-0.489039
RNAseq	Whole Blood	Day 7	gene23646 (PLD3)	0.0372094	7.15824	0.490699	0.625191	0.961763	0.488507
RNAseq	Whole Blood	Day 7	gene28785 (IGLV4-60)	0.252834	-0.602676	0.48973	0.625467	0.961763	0.488117
RNAseq	Whole Blood	Day 7	gene170960 (ZNF721)	-0.024913	5.41399	-0.489271	0.625605	0.961763	-0.487922
RNAseq	Whole Blood	Day 7	gene3192 (HNRNPU)	-0.0115017	9.26955	-0.489247	0.625608	0.961763	-0.487918
RNAseq	Whole Blood	Day 7	gene7791 (ZYX)	0.0351259	10.1284	0.489879	0.625829	0.961763	0.487605
RNAseq	Whole Blood	Day 7	gene27030 (MLH3)	-0.03642	4.85228	-0.489266	0.625918	0.961763	-0.487481
RNAseq	Whole Blood	Day 7	gene2034 (EPAS1)	-0.0707637	2.92815	-0.489351	0.625951	0.961763	-0.487433
RNAseq	Whole Blood	Day 7	gene56108 (PCDHGA7)	-0.103525	1.28743	-0.489322	0.626092	0.961763	-0.487235
RNAseq	Whole Blood	Day 7	gene5526 (PPP2R5B)	-0.0399563	5.05157	-0.489012	0.626148	0.961763	-0.487156
RNAseq	Whole Blood	Day 7	gene401124 (DTHD1)	0.108323	2.91202	0.489543	0.626169	0.961763	0.487126
RNAseq	Whole Blood	Day 7	gene27044 (SND1)	-0.0285039	7.55674	-0.488996	0.626252	0.961763	-0.487009
RNAseq	Whole Blood	Day 7	gene3050 (HBZ)	-0.345591	-0.430229	-0.489743	0.626274	0.961763	-0.486977
RNAseq	Whole Blood	Day 7	gene7582 (ZNF33B)	0.0314526	5.19923	0.488307	0.62635	0.961763	0.48687
RNAseq	Whole Blood	Day 7	gene56034 (PDGFC)	-0.085313	2.47206	-0.488486	0.626462	0.961763	-0.486712
RNAseq	Whole Blood	Day 7	gene374 (AREG)	-0.240719	-1.05075	-0.488234	0.626476	0.961763	-0.486693
RNAseq	Whole Blood	Day 7	gene55422 (ZNF331)	-0.0362759	4.2911	-0.488134	0.626503	0.961763	-0.486655
RNAseq	Whole Blood	Day 7	gene55361 (PI4K2A)	-0.025403	4.79791	-0.487822	0.626597	0.961763	-0.486522
RNAseq	Whole Blood	Day 7	gene8493 (PPM1D)	0.024878	4.87376	0.487243	0.626697	0.961763	0.486381
RNAseq	Whole Blood	Day 7	gene10890 (RAB10)	-0.0215392	7.05573	-0.487624	0.626737	0.961763	-0.486325
RNAseq	Whole Blood	Day 7	gene1744 (DLSTP1)	-0.263362	-1.86604	-0.48804	0.626819	0.961763	-0.486209
RNAseq	Whole Blood	Day 7	gene506 (ATP5F1B)	0.0209618	8.2068	0.487371	0.626934	0.961763	0.486047
RNAseq	Whole Blood	Day 7	gene23464 (GCAT)	-0.156854	1.09582	-0.488625	0.626947	0.961763	-0.486028
RNAseq	Whole Blood	Day 7	gene8905 (AP1S2)	-0.0483337	6.73178	-0.48764	0.626968	0.961763	-0.485999
RNAseq	Whole Blood	Day 7	gene25932 (CLIC4)	0.0467131	4.60332	0.487968	0.627009	0.961763	0.485941
RNAseq	Whole Blood	Day 7	gene79722 (ANKRD55)	-0.10209	3.15964	-0.488207	0.627158	0.961763	-0.485731
RNAseq	Whole Blood	Day 7	gene226 (ALDOA)	0.0216322	9.85158	0.487442	0.627245	0.961763	0.485607
RNAseq	Whole Blood	Day 7	gene2535 (FZD2)	-0.0679066	3.31528	-0.487376	0.62731	0.961763	-0.485517
RNAseq	Whole Blood	Day 7	gene2784 (GNB3)	-0.123516	-0.09246	-0.486944	0.627321	0.961763	-0.485501
RNAseq	Whole Blood	Day 7	gene55671 (PPP4R3A)	0.016676	7.33363	0.486287	0.627609	0.961763	0.485095
RNAseq	Whole Blood	Day 7	gene351 (APP)	-0.0393607	7.26314	-0.486792	0.627909	0.961763	-0.484673
RNAseq	Whole Blood	Day 7	gene9628 (RGS6)	-0.0786481	2.97095	-0.486755	0.627913	0.961763	-0.484666
RNAseq	Whole Blood	Day 7	gene54517 (PUS7)	-0.0550356	2.36898	-0.485879	0.628091	0.961763	-0.484415
RNAseq	Whole Blood	Day 7	gene28813 (IGLV2-23)	-0.133386	3.40146	-0.485456	0.628132	0.961763	-0.484358
RNAseq	Whole Blood	Day 7	gene92667 (MGME1)	0.0429966	4.53517	0.486294	0.628231	0.961763	0.484218
RNAseq	Whole Blood	Day 7	gene5008 (OSM)	0.0725341	2.17929	0.48531	0.628292	0.961763	0.484132
RNAseq	Whole Blood	Day 7	gene54677 (CROT)	0.0324556	3.15108	0.484741	0.628439	0.961763	0.483925
RNAseq	Whole Blood	Day 7	gene3015 (H2AZ1)	0.0228634	6.35794	0.485067	0.628452	0.961763	0.483907
RNAseq	Whole Blood	Day 7	gene56105 (PCDHGA11)	-0.106765	1.25318	-0.485956	0.628469	0.961763	-0.483882
RNAseq	Whole Blood	Day 7	gene10472 (ZBTB18)	-0.0208353	7.236	-0.484542	0.628854	0.961763	-0.483341
RNAseq	Whole Blood	Day 7	gene490 (ATP2B1)	0.0276614	7.19975	0.484292	0.628941	0.961763	0.483217
RNAseq	Whole Blood	Day 7	gene84926 (SPRYD3)	-0.0200173	6.31752	-0.484735	0.629015	0.961763	-0.483114
RNAseq	Whole Blood	Day 7	gene57406 (ABHD6)	0.039286	3.46049	0.484329	0.629092	0.961763	0.483005
RNAseq	Whole Blood	Day 7	gene389493 (NUPR2)	0.319103	-2.2846	0.484947	0.629157	0.961763	0.482913
RNAseq	Whole Blood	Day 7	gene55824 (PAG1)	0.0381338	7.094	0.484928	0.629158	0.961763	0.482912
RNAseq	Whole Blood	Day 7	gene51222 (ZNF219)	-0.0529168	2.99581	-0.483788	0.629524	0.961763	-0.482397
RNAseq	Whole Blood	Day 7	gene972 (CD74)	-0.0372913	11.8797	-0.483786	0.629539	0.961763	-0.482376
RNAseq	Whole Blood	Day 7	gene8991 (SELENBP1)	0.15691	6.0274	0.484499	0.629708	0.961763	0.482139
RNAseq	Whole Blood	Day 7	gene101927438 (LINC01800)	0.127731	-0.496668	0.483171	0.629741	0.961763	0.482092
RNAseq	Whole Blood	Day 7	gene8718 (TNFRSF25)	0.0537371	5.75312	0.483851	0.629784	0.961763	0.482031
RNAseq	Whole Blood	Day 7	gene9897 (WASHC5)	-0.0223516	5.65527	-0.483264	0.629906	0.961763	-0.481859
RNAseq	Whole Blood	Day 7	gene642852 (LINC00205)	-0.0426933	4.15519	-0.483321	0.62997	0.961763	-0.481769
RNAseq	Whole Blood	Day 7	gene93426 (SYCE1)	-0.316577	-1.81575	-0.484171	0.630059	0.961763	-0.481644
RNAseq	Whole Blood	Day 7	gene8330 (H2AC15)	-0.113529	-0.216273	-0.48214	0.630147	0.961763	-0.481521
RNAseq	Whole Blood	Day 7	gene84376 (HOOK3)	-0.0262278	6.21406	-0.482688	0.630197	0.961763	-0.48145
RNAseq	Whole Blood	Day 7	gene439996 (IFIT1B)	0.111087	3.95944	0.483539	0.630369	0.961763	0.481208
RNAseq	Whole Blood	Day 7	gene2054 (STX2)	-0.0559561	4.2438	-0.48335	0.630424	0.961763	-0.481129
RNAseq	Whole Blood	Day 7	gene80737 (VWA7)	-0.0744628	1.01042	-0.48195	0.630463	0.961763	-0.481075
RNAseq	Whole Blood	Day 7	gene2957 (GTF2A1)	-0.0232703	5.2091	-0.481956	0.630512	0.961763	-0.481006
RNAseq	Whole Blood	Day 7	gene57544 (TXNDC16)	0.0384932	3.0993	0.482082	0.630565	0.961763	0.480932
RNAseq	Whole Blood	Day 7	gene100302736 (TMED7-TICAM2)	-0.0306676	5.0333	-0.481978	0.630626	0.961763	-0.480846
RNAseq	Whole Blood	Day 7	gene10826 (FAXDC2)	0.100338	5.75904	0.483191	0.630648	0.961763	0.480815
RNAseq	Whole Blood	Day 7	gene9791 (PTDSS1)	0.0226619	6.6148	0.4821	0.630681	0.961763	0.480768
RNAseq	Whole Blood	Day 7	gene432369 (ATP5F1EP2)	-0.0879074	1.15236	-0.48161	0.630692	0.961763	-0.480753
RNAseq	Whole Blood	Day 7	gene140947 (DCANP1)	0.084328	2.12464	0.482475	0.630798	0.961763	0.480605
RNAseq	Whole Blood	Day 7	gene6583 (SLC22A4)	0.0579875	4.0503	0.482075	0.631039	0.961763	0.480266
RNAseq	Whole Blood	Day 7	gene57472 (CNOT6)	-0.0223864	5.62193	-0.481492	0.631051	0.961763	-0.480248
RNAseq	Whole Blood	Day 7	gene6348 (CCL3)	0.117013	0.179241	0.481355	0.631114	0.961763	0.480159
RNAseq	Whole Blood	Day 7	gene3383 (ICAM1)	0.0415	6.154	0.481141	0.631292	0.961763	0.479909
RNAseq	Whole Blood	Day 7	gene2950 (GSTP1)	0.0439738	7.28645	0.481972	0.631307	0.961763	0.479888
RNAseq	Whole Blood	Day 7	gene921 (CD5)	-0.0417747	7.32494	-0.481764	0.631361	0.961763	-0.479812
RNAseq	Whole Blood	Day 7	gene23370 (ARHGEF18)	-0.0279875	8.70119	-0.481691	0.631368	0.961763	-0.479802
RNAseq	Whole Blood	Day 7	gene10611 (PDLIM5)	0.029433	5.4863	0.481248	0.631381	0.961763	0.479784
RNAseq	Whole Blood	Day 7	gene102723854 (LINC01819)	0.113589	0.0135599	0.480799	0.631453	0.961763	0.479683
RNAseq	Whole Blood	Day 7	gene79921 (TCEAL4)	-0.0464455	3.65414	-0.481294	0.631487	0.961763	-0.479634
RNAseq	Whole Blood	Day 7	gene26253 (CLEC4E)	-0.0658034	6.71419	-0.481449	0.631512	0.961763	-0.4796
RNAseq	Whole Blood	Day 7	gene7053 (TGM3)	0.133068	2.61303	0.481205	0.631681	0.961763	0.479363
RNAseq	Whole Blood	Day 7	gene28567 (TRBV20-1)	-0.081041	2.63146	-0.481048	0.631813	0.961763	-0.479176
RNAseq	Whole Blood	Day 7	gene11247 (NXPH4)	-0.139453	-0.00793183	-0.480346	0.632083	0.961763	-0.478797
RNAseq	Whole Blood	Day 7	gene440712 (RHEX)	0.0927134	1.8458	0.480661	0.632181	0.961763	0.478659
RNAseq	Whole Blood	Day 7	gene11137 (PWP1)	0.0218116	4.97286	0.479585	0.632342	0.961763	0.478433
RNAseq	Whole Blood	Day 7	gene901 (CCNG2)	0.0303055	6.23693	0.479043	0.632443	0.961763	0.478292
RNAseq	Whole Blood	Day 7	gene55780 (ERMARD)	-0.0316414	3.30011	-0.478687	0.632594	0.961763	-0.478079
RNAseq	Whole Blood	Day 7	gene6397 (SEC14L1)	0.0252287	9.70857	0.479556	0.632659	0.961763	0.477987
RNAseq	Whole Blood	Day 7	gene6709 (SPTAN1)	-0.021903	8.71078	-0.479046	0.632668	0.961763	-0.477975
RNAseq	Whole Blood	Day 7	gene25923 (ATL3)	0.023189	5.77041	0.478786	0.632732	0.961763	0.477886
RNAseq	Whole Blood	Day 7	gene79912 (PYROXD1)	0.0415161	3.79986	0.479039	0.632816	0.961763	0.477768
RNAseq	Whole Blood	Day 7	gene6383 (SDC2)	0.115635	1.5469	0.479296	0.633125	0.961763	0.477333
RNAseq	Whole Blood	Day 7	gene138311 (DIPK1B)	0.108342	1.78739	0.479458	0.633141	0.961763	0.47731
RNAseq	Whole Blood	Day 7	gene84336 (TMEM101)	0.0247524	4.53785	0.478067	0.63315	0.961763	0.477298
RNAseq	Whole Blood	Day 7	gene9856 (KIAA0319)	0.0701313	2.63332	0.478422	0.63326	0.961763	0.477143
RNAseq	Whole Blood	Day 7	gene1431 (CS)	0.025673	7.3036	0.478938	0.633313	0.961763	0.477069
RNAseq	Whole Blood	Day 7	gene23786 (BCL2L13)	-0.0290985	6.01942	-0.478902	0.633335	0.961763	-0.477038
RNAseq	Whole Blood	Day 7	gene2665 (GDI2)	-0.0228869	8.17057	-0.479066	0.633338	0.961763	-0.477034
RNAseq	Whole Blood	Day 7	gene5993 (RFX5)	0.0224231	6.15193	0.477867	0.633443	0.961763	0.476886
RNAseq	Whole Blood	Day 7	gene112724 (RDH13)	0.0788621	1.79448	0.478512	0.633557	0.961763	0.476726
RNAseq	Whole Blood	Day 7	gene552891 (DNAJC25-GNG10)	0.0494431	5.37673	0.477843	0.633607	0.961763	0.476655
RNAseq	Whole Blood	Day 7	gene375704 (ENHO)	-0.0994203	0.930559	-0.478013	0.63361	0.961763	-0.476652
RNAseq	Whole Blood	Day 7	gene9931 (HELZ)	0.0250015	6.98813	0.477905	0.633658	0.961763	0.476584
RNAseq	Whole Blood	Day 7	gene51493 (RTCB)	-0.0219611	5.5784	-0.477319	0.633717	0.961763	-0.476501
RNAseq	Whole Blood	Day 7	gene158471 (PRUNE2)	-0.240929	0.610161	-0.479086	0.633771	0.961763	-0.476426
RNAseq	Whole Blood	Day 7	gene11091 (WDR5)	-0.0227053	5.25712	-0.477579	0.633787	0.961763	-0.476404
RNAseq	Whole Blood	Day 7	gene219988 (PATL1)	-0.02073	6.67168	-0.476901	0.634095	0.961763	-0.47597
RNAseq	Whole Blood	Day 7	gene2517 (FUCA1)	-0.0550159	5.06899	-0.477649	0.634529	0.961763	-0.475362
RNAseq	Whole Blood	Day 7	gene64853 (AIDA)	-0.0320068	4.99538	-0.476698	0.634565	0.961763	-0.475311
RNAseq	Whole Blood	Day 7	gene4647 (MYO7A)	0.0817928	2.65533	0.476554	0.634991	0.961763	0.474713
RNAseq	Whole Blood	Day 7	gene11034 (DSTN)	0.0314802	5.01128	0.47566	0.635149	0.961763	0.474493
RNAseq	Whole Blood	Day 7	gene51314 (NME8)	-0.0742391	2.80154	-0.475943	0.635235	0.961763	-0.474371
RNAseq	Whole Blood	Day 7	gene84272 (YIPF4)	-0.022964	5.17399	-0.474949	0.635283	0.961763	-0.474304
RNAseq	Whole Blood	Day 7	gene100533467 (BIVM-ERCC5)	0.0153083	7.2008	0.475161	0.635347	0.961763	0.474214
RNAseq	Whole Blood	Day 7	gene5930 (RBBP6)	0.0168981	6.79247	0.474895	0.635469	0.961763	0.474044
RNAseq	Whole Blood	Day 7	gene89858 (SIGLEC12)	0.290189	-0.612702	0.475914	0.635502	0.961763	0.473998
RNAseq	Whole Blood	Day 7	gene5514 (PPP1R10)	0.0190983	5.81975	0.474681	0.635589	0.961763	0.473875
RNAseq	Whole Blood	Day 7	gene8895 (CPNE3)	0.0206219	6.00007	0.47432	0.636014	0.961763	0.473279
RNAseq	Whole Blood	Day 7	gene54914 (FOCAD)	0.0377878	4.37978	0.475019	0.636094	0.961763	0.473167
RNAseq	Whole Blood	Day 7	gene57643 (ZSWIM5)	-0.064555	1.57848	-0.474228	0.636111	0.961763	-0.473143
RNAseq	Whole Blood	Day 7	gene2521 (FUS)	0.0248066	8.34018	0.474373	0.636165	0.961763	0.473068
RNAseq	Whole Blood	Day 7	gene144811 (LACC1)	0.0555581	2.56837	0.474481	0.636206	0.961763	0.47301
RNAseq	Whole Blood	Day 7	gene334 (APLP2)	0.0305559	9.63492	0.474718	0.636227	0.961763	0.47298
RNAseq	Whole Blood	Day 7	gene122416 (ANKRD9)	-0.0891904	3.61982	-0.474934	0.636387	0.961763	-0.472757
RNAseq	Whole Blood	Day 7	gene9208 (LRRFIP1)	0.0216696	9.17017	0.47395	0.636429	0.961763	0.472698
RNAseq	Whole Blood	Day 7	gene9985 (REC8)	0.0534939	5.19652	0.474417	0.636472	0.961763	0.472637
RNAseq	Whole Blood	Day 7	gene147947 (ZNF542P)	-0.0620115	3.48489	-0.474226	0.63683	0.961763	-0.472135
RNAseq	Whole Blood	Day 7	gene867 (CBL)	-0.0263607	8.2074	-0.472766	0.637113	0.961763	-0.471739
RNAseq	Whole Blood	Day 7	gene51622 (CCZ1)	-0.0728262	3.67948	-0.474043	0.637193	0.961763	-0.471627
RNAseq	Whole Blood	Day 7	gene27153 (ZNF777)	-0.0231621	4.58221	-0.472002	0.637416	0.961763	-0.471315
RNAseq	Whole Blood	Day 7	gene493856 (CISD2)	-0.0445825	3.58426	-0.472537	0.637438	0.961763	-0.471283
RNAseq	Whole Blood	Day 7	gene23152 (CIC)	0.0189506	8.14268	0.472056	0.637454	0.961763	0.471261
RNAseq	Whole Blood	Day 7	gene2962 (GTF2F1)	-0.0194572	6.7493	-0.472614	0.637499	0.961763	-0.471198
RNAseq	Whole Blood	Day 7	gene677 (ZFP36L1)	0.0309924	9.46415	0.472694	0.637574	0.961763	0.471094
RNAseq	Whole Blood	Day 7	gene10159 (ATP6AP2)	-0.0231885	6.96105	-0.472526	0.637634	0.961763	-0.47101
RNAseq	Whole Blood	Day 7	gene91010 (FMNL3)	0.0255143	6.11351	0.472299	0.637767	0.961763	0.470823
RNAseq	Whole Blood	Day 7	gene5914 (RARA)	0.0235287	8.32742	0.472209	0.637774	0.961763	0.470813
RNAseq	Whole Blood	Day 7	gene2014 (EMP3)	0.0232979	7.44316	0.47219	0.63784	0.961763	0.470721
RNAseq	Whole Blood	Day 7	gene115426 (UHRF2)	0.0224449	5.29536	0.471354	0.638037	0.961763	0.470446
RNAseq	Whole Blood	Day 7	gene154810 (AMOTL1)	0.0722251	1.60859	0.472199	0.638147	0.961763	0.470291
RNAseq	Whole Blood	Day 7	gene2288 (FKBP4)	-0.0408434	5.42375	-0.471198	0.638172	0.961763	-0.470256
RNAseq	Whole Blood	Day 7	gene79701 (OGFOD3)	-0.0310328	4.64431	-0.47177	0.638191	0.961763	-0.47023
RNAseq	Whole Blood	Day 7	gene9398 (CD101)	0.0944578	5.13495	0.472636	0.638259	0.961763	0.470135
RNAseq	Whole Blood	Day 7	gene54413 (NLGN3)	-0.0396344	3.6955	-0.471081	0.6383	0.961763	-0.470077
RNAseq	Whole Blood	Day 7	gene2081 (ERN1)	-0.0517429	6.32774	-0.471766	0.63832	0.961763	-0.470049
RNAseq	Whole Blood	Day 7	gene54726 (OTUD4)	-0.0217986	5.80394	-0.470595	0.638443	0.961763	-0.469877
RNAseq	Whole Blood	Day 7	gene27439 (TMEM121B)	0.0878988	4.51589	0.472141	0.638539	0.961763	0.469742
RNAseq	Whole Blood	Day 7	gene89872 (AQP10)	-0.125909	1.80916	-0.471635	0.63877	0.961763	-0.469419
RNAseq	Whole Blood	Day 7	gene51125 (GOLGA7)	0.0177249	6.37937	0.470205	0.638914	0.961763	0.469218
RNAseq	Whole Blood	Day 7	gene4066 (LYL1)	0.0631379	7.18157	0.47104	0.63895	0.961763	0.469167
RNAseq	Whole Blood	Day 7	gene445815 (PALM2AKAP2)	0.0459398	5.35574	0.471124	0.638966	0.961763	0.469144
RNAseq	Whole Blood	Day 7	gene10565 (ARFGEF1)	-0.0150883	7.02013	-0.470011	0.638977	0.961763	-0.46913
RNAseq	Whole Blood	Day 7	gene1969 (EPHA2)	-0.125223	0.956696	-0.470854	0.639055	0.961763	-0.469021
RNAseq	Whole Blood	Day 7	gene55056 (GABPB1-IT1)	0.0307269	4.95962	0.469915	0.639128	0.961763	0.468918
RNAseq	Whole Blood	Day 7	gene26258 (BLOC1S6)	0.0223614	5.78148	0.470057	0.639174	0.961763	0.468855
RNAseq	Whole Blood	Day 7	gene1019 (CDK4)	0.0222631	4.73163	0.469271	0.639308	0.961763	0.468666
RNAseq	Whole Blood	Day 7	gene9341 (VAMP3)	0.019547	6.23256	0.469549	0.639418	0.961763	0.468513
RNAseq	Whole Blood	Day 7	gene101927777 (SATB1-AS1)	0.0542745	2.31784	0.469622	0.639508	0.961763	0.468387
RNAseq	Whole Blood	Day 7	gene387590 (TPTEP1)	0.0919602	4.18821	0.470398	0.639817	0.961763	0.467955
RNAseq	Whole Blood	Day 7	gene10526 (IPO8)	-0.0179844	6.02152	-0.469271	0.639818	0.961763	-0.467953
RNAseq	Whole Blood	Day 7	gene10643 (IGF2BP3)	0.0805309	1.65772	0.469216	0.639844	0.961763	0.467918
RNAseq	Whole Blood	Day 7	gene9552 (SPAG7)	0.0286749	5.4348	0.469322	0.639991	0.961763	0.467712
RNAseq	Whole Blood	Day 7	gene112398 (EGLN2)	-0.0279249	7.85526	-0.469379	0.640086	0.961763	-0.467579
RNAseq	Whole Blood	Day 7	gene85460 (ZNF518B)	0.0252703	4.86181	0.468911	0.640101	0.961763	0.467557
RNAseq	Whole Blood	Day 7	gene349075 (ZNF713)	0.0758347	1.04445	0.468684	0.640113	0.961763	0.46754
RNAseq	Whole Blood	Day 7	gene4907 (NT5E)	0.0680613	3.89332	0.469494	0.640287	0.961763	0.467297
RNAseq	Whole Blood	Day 7	gene7029 (TFDP2)	-0.0353982	5.40295	-0.468785	0.640401	0.961763	-0.467138
RNAseq	Whole Blood	Day 7	gene9771 (RAPGEF5)	0.134181	-0.907872	0.467797	0.640534	0.961763	0.466953
RNAseq	Whole Blood	Day 7	gene7295 (TXN)	0.0380707	5.36114	0.468172	0.64063	0.961763	0.466818
RNAseq	Whole Blood	Day 7	gene3948 (LDHC)	0.269979	-3.63003	0.46882	0.640678	0.961763	0.466751
RNAseq	Whole Blood	Day 7	gene51606 (ATP6V1H)	-0.0208814	4.75802	-0.467533	0.640678	0.961763	-0.466751
RNAseq	Whole Blood	Day 7	gene100505783 (OSER1-DT)	0.0465204	3.50953	0.468078	0.640714	0.961763	0.466701
RNAseq	Whole Blood	Day 7	gene56104 (PCDHGB1)	-0.103844	1.19368	-0.468543	0.640821	0.961763	-0.466552
RNAseq	Whole Blood	Day 7	gene54456 (MOV10L1)	-0.214975	-2.95889	-0.467384	0.640856	0.961763	-0.466502
RNAseq	Whole Blood	Day 7	gene118472 (ZNF511)	-0.0262602	4.24876	-0.467252	0.640968	0.961763	-0.466346
RNAseq	Whole Blood	Day 7	gene100132352 (FRG1HP)	0.0328655	4.08874	0.467635	0.64097	0.961763	0.466344
RNAseq	Whole Blood	Day 7	gene125144 (SNHG29)	-0.0335758	7.14824	-0.467331	0.641014	0.961763	-0.466281
RNAseq	Whole Blood	Day 7	gene57692 (MAGEE1)	-0.0393083	3.00251	-0.467148	0.641148	0.961763	-0.466094
RNAseq	Whole Blood	Day 7	gene375775 (PNPLA7)	0.0675959	3.70957	0.467987	0.641283	0.961763	0.465905
RNAseq	Whole Blood	Day 7	gene606495 (CYB5RL)	-0.04935	2.05423	-0.466411	0.641388	0.961763	-0.465759
RNAseq	Whole Blood	Day 7	gene79026 (AHNAK)	0.0380138	11.531	0.467159	0.641458	0.961763	0.465661
RNAseq	Whole Blood	Day 7	gene284349 (ZNF283)	0.0412951	1.94206	0.466188	0.641461	0.961763	0.465657
RNAseq	Whole Blood	Day 7	gene1788 (DNMT3A)	0.0236573	6.18031	0.467085	0.641519	0.961763	0.465576
RNAseq	Whole Blood	Day 7	gene2289 (FKBP5)	-0.0870603	8.06178	-0.46664	0.641587	0.961763	-0.46548
RNAseq	Whole Blood	Day 7	gene154807 (VKORC1L1)	-0.0244651	4.65707	-0.466729	0.641604	0.961763	-0.465458
RNAseq	Whole Blood	Day 7	gene113201 (CASC4)	0.0181364	6.49495	0.466393	0.641644	0.961763	0.465402
RNAseq	Whole Blood	Day 7	gene401541 (CENPP)	0.0926192	0.862829	0.466936	0.641709	0.961763	0.46531
RNAseq	Whole Blood	Day 7	gene51663 (ZFR)	-0.0188016	6.43315	-0.466243	0.641782	0.961763	-0.465209
RNAseq	Whole Blood	Day 7	gene6580 (SLC22A1)	0.0780291	2.34646	0.466903	0.641811	0.961763	0.465169
RNAseq	Whole Blood	Day 7	gene11217 (NA)	0.0456109	5.35775	0.46711	0.641821	0.961763	0.465154
RNAseq	Whole Blood	Day 7	gene9274 (BCL7C)	0.0280629	4.92773	0.465976	0.641876	0.961763	0.465077
RNAseq	Whole Blood	Day 7	gene10144 (FAM13A)	0.0587178	4.52455	0.466723	0.641881	0.961763	0.465071
RNAseq	Whole Blood	Day 7	gene2934 (GSN)	0.047766	7.73687	0.466851	0.642173	0.961763	0.464662
RNAseq	Whole Blood	Day 7	gene23523 (CABIN1)	0.0260089	7.86572	0.466141	0.642218	0.961763	0.4646
RNAseq	Whole Blood	Day 7	gene967 (CD63)	0.0275685	7.47854	0.466301	0.642241	0.961763	0.464568
RNAseq	Whole Blood	Day 7	gene730227 (LINC01136)	-0.106281	-0.39624	-0.465196	0.642286	0.961763	-0.464505
RNAseq	Whole Blood	Day 7	gene3848 (KRT1)	-0.185844	4.81587	-0.466649	0.642434	0.961763	-0.464299
RNAseq	Whole Blood	Day 7	gene116984 (ARAP2)	0.0376908	5.97528	0.466057	0.642495	0.961763	0.464213
RNAseq	Whole Blood	Day 7	gene257364 (SNX33)	0.0467476	3.16132	0.465436	0.642528	0.961763	0.464167
RNAseq	Whole Blood	Day 7	gene101927289 (LINC01237)	-0.0739465	1.1812	-0.464719	0.64279	0.961763	-0.463801
RNAseq	Whole Blood	Day 7	gene126792 (B3GALT6)	0.0288635	4.57142	0.46505	0.642806	0.961763	0.463779
RNAseq	Whole Blood	Day 7	gene55900 (ZNF302)	0.0387198	4.60924	0.465281	0.642829	0.961763	0.463747
RNAseq	Whole Blood	Day 7	gene140609 (NEK7)	0.0238396	6.05059	0.464364	0.642969	0.961763	0.463552
RNAseq	Whole Blood	Day 7	gene2737 (GLI3)	0.174753	-1.24375	0.465297	0.642974	0.961763	0.463544
RNAseq	Whole Blood	Day 7	gene285190 (RGPD4)	-0.152106	1.57301	-0.465902	0.643111	0.961763	-0.463353
RNAseq	Whole Blood	Day 7	gene644353 (ZCCHC18)	0.0684068	1.62272	0.464736	0.643233	0.961763	0.463183
RNAseq	Whole Blood	Day 7	gene256714 (MAP7D2)	-0.185145	-1.44978	-0.463655	0.643254	0.961763	-0.463154
RNAseq	Whole Blood	Day 7	gene9590 (AKAP12)	0.0941161	3.31626	0.465206	0.64328	0.961763	0.463117
RNAseq	Whole Blood	Day 7	gene10903 (MTMR11)	0.0551152	4.4974	0.464862	0.643304	0.961763	0.463085
RNAseq	Whole Blood	Day 7	gene144203 (OVOS2)	0.290284	-1.33067	0.465504	0.643318	0.961763	0.463064
RNAseq	Whole Blood	Day 7	gene55689 (YEATS2)	0.0205049	5.99428	0.464248	0.64333	0.961763	0.463048
RNAseq	Whole Blood	Day 7	gene81671 (VMP1)	0.0261271	8.74058	0.46409	0.6436	0.961763	0.462671
RNAseq	Whole Blood	Day 7	gene105221694 (BISPR)	-0.0526428	4.31347	-0.463881	0.643706	0.961763	-0.462524
RNAseq	Whole Blood	Day 7	gene389538 (CCZ1P-OR7E38P)	0.0361241	3.00409	0.463065	0.643783	0.961763	0.462416
RNAseq	Whole Blood	Day 7	gene9043 (SPAG9)	-0.0170623	7.07048	-0.463043	0.643915	0.961763	-0.462231
RNAseq	Whole Blood	Day 7	gene677847 (SNORA81)	-0.109943	-1.037	-0.462647	0.644029	0.961763	-0.462074
RNAseq	Whole Blood	Day 7	gene92140 (MTDH)	-0.0188715	7.16315	-0.463054	0.644084	0.961763	-0.461997
RNAseq	Whole Blood	Day 7	gene10644 (IGF2BP2)	0.0839111	5.98419	0.464038	0.644111	0.961763	0.461959
RNAseq	Whole Blood	Day 7	gene79797 (ZNF408)	-0.02294	4.07819	-0.462236	0.644384	0.961763	-0.461578
RNAseq	Whole Blood	Day 7	gene100130097 (KIF28P)	-0.0918139	2.1587	-0.463575	0.644404	0.961763	-0.461551
RNAseq	Whole Blood	Day 7	gene28920 (IGKV2-29)	-0.209538	0.308107	-0.463216	0.644702	0.961763	-0.461135
RNAseq	Whole Blood	Day 7	gene6967 (TRGC2)	-0.109077	4.62568	-0.46363	0.644706	0.961763	-0.461129
RNAseq	Whole Blood	Day 7	gene3797 (KIF3C)	0.0443323	4.16322	0.461957	0.64505	0.961763	0.46065
RNAseq	Whole Blood	Day 7	gene11060 (WWP2)	-0.0118987	7.80551	-0.461515	0.645098	0.961763	-0.460583
RNAseq	Whole Blood	Day 7	gene1069 (CETN2)	0.0324126	3.65837	0.461277	0.645347	0.961763	0.460236
RNAseq	Whole Blood	Day 7	gene105376847 (NA)	0.215578	-2.6396	0.460916	0.645519	0.961763	0.459997
RNAseq	Whole Blood	Day 7	gene3140 (MR1)	-0.0249558	6.26814	-0.460839	0.645715	0.961763	-0.459723
RNAseq	Whole Blood	Day 7	gene79705 (LRRK1)	0.0328482	5.426	0.460937	0.645802	0.961763	0.459601
RNAseq	Whole Blood	Day 7	gene7691 (ZNF132)	0.0834595	1.43032	0.460876	0.646061	0.961763	0.459241
RNAseq	Whole Blood	Day 7	gene488 (ATP2A2)	0.023129	6.88118	0.460169	0.646163	0.961763	0.459099
RNAseq	Whole Blood	Day 7	gene432 (ASGR1)	-0.0617973	3.88854	-0.46069	0.646251	0.961763	-0.458977
RNAseq	Whole Blood	Day 7	gene9462 (RASAL2)	0.0922175	0.120533	0.459788	0.64632	0.961763	0.458881
RNAseq	Whole Blood	Day 7	gene387707 (CC2D2B)	-0.0895978	0.10319	-0.459725	0.646338	0.961763	-0.458856
RNAseq	Whole Blood	Day 7	gene25901 (CCDC28A)	-0.0216362	5.22625	-0.459653	0.646376	0.961763	-0.458803
RNAseq	Whole Blood	Day 7	gene8131 (NPRL3)	0.0855686	7.62846	0.460976	0.646453	0.961763	0.458695
RNAseq	Whole Blood	Day 7	gene839 (CASP6)	-0.0276118	4.46508	-0.459499	0.646654	0.961763	-0.458415
RNAseq	Whole Blood	Day 7	gene284615 (ANKRD34A)	-0.0577216	1.52572	-0.459102	0.646771	0.961763	-0.458252
RNAseq	Whole Blood	Day 7	gene29944 (PNMA3)	0.11491	3.11972	0.460682	0.646796	0.961763	0.458217
RNAseq	Whole Blood	Day 7	gene128272 (ARHGEF19)	0.0481877	3.03237	0.459433	0.646933	0.961763	0.458026
RNAseq	Whole Blood	Day 7	gene102724279 (CLEC4O)	0.325331	-0.624138	0.460467	0.647097	0.961763	0.457798
RNAseq	Whole Blood	Day 7	gene79762 (C1orf115)	-0.0753803	2.21425	-0.459341	0.647174	0.961763	-0.457692
RNAseq	Whole Blood	Day 7	gene400954 (EML6)	0.0958533	1.85972	0.459669	0.64718	0.961763	0.457683
RNAseq	Whole Blood	Day 7	gene10589 (DRAP1)	-0.0339455	6.98521	-0.45908	0.647204	0.961763	-0.457651
RNAseq	Whole Blood	Day 7	gene7284 (TUFM)	-0.0310544	6.93486	-0.459765	0.647269	0.961763	-0.45756
RNAseq	Whole Blood	Day 7	gene80221 (ACSF2)	-0.0397129	3.84592	-0.458537	0.647453	0.961763	-0.457303
RNAseq	Whole Blood	Day 7	gene56098 (PCDHGC4)	-0.101455	1.2109	-0.459187	0.647468	0.961763	-0.457283
RNAseq	Whole Blood	Day 7	gene219654 (ZCCHC24)	0.0581329	3.50947	0.458838	0.647611	0.961763	0.457084
RNAseq	Whole Blood	Day 7	gene3580 (CXCR2P1)	0.0830056	5.22616	0.459064	0.64775	0.961763	0.45689
RNAseq	Whole Blood	Day 7	gene85363 (TRIM5)	-0.0418428	5.2973	-0.458251	0.647791	0.961763	-0.456833
RNAseq	Whole Blood	Day 7	gene101059918 (GOLGA8R)	-0.113371	0.724583	-0.458533	0.647797	0.961763	-0.456825
RNAseq	Whole Blood	Day 7	gene23410 (SIRT3)	0.0270351	4.11826	0.457734	0.64785	0.961763	0.456751
RNAseq	Whole Blood	Day 7	gene101060376 (TBC1D3L)	-0.292227	1.08168	-0.45962	0.647909	0.961763	-0.456669
RNAseq	Whole Blood	Day 7	gene30834 (ZNRD1)	0.0378051	3.50033	0.457671	0.647923	0.961763	0.45665
RNAseq	Whole Blood	Day 7	gene101929005 (NA)	0.0757843	0.809299	0.457667	0.647946	0.961763	0.456617
RNAseq	Whole Blood	Day 7	gene101927260 (NA)	-0.0683657	1.68365	-0.457584	0.648264	0.961763	-0.456175
RNAseq	Whole Blood	Day 7	gene102465834 (MIR7844)	0.0479893	2.65165	0.457099	0.648265	0.961763	0.456174
RNAseq	Whole Blood	Day 7	gene135228 (CD109)	-0.0755579	0.625137	-0.457172	0.648321	0.961763	-0.456096
RNAseq	Whole Blood	Day 7	gene25893 (TRIM58)	-0.1207	8.45486	-0.457904	0.648545	0.961763	-0.455784
RNAseq	Whole Blood	Day 7	gene63826 (SRR)	0.0591471	1.98937	0.457143	0.648567	0.961763	0.455754
RNAseq	Whole Blood	Day 7	gene4651 (MYO10)	0.101592	1.2451	0.457281	0.648584	0.961763	0.45573
RNAseq	Whole Blood	Day 7	gene26025 (PCDHGA12)	-0.0981876	1.27888	-0.457499	0.648709	0.961763	-0.455556
RNAseq	Whole Blood	Day 7	gene358 (AQP1)	-0.122055	1.48924	-0.457621	0.648774	0.961763	-0.455466
RNAseq	Whole Blood	Day 7	gene5830 (PEX5)	-0.0276583	4.75054	-0.456883	0.648835	0.961763	-0.455381
RNAseq	Whole Blood	Day 7	gene201229 (LYRM9)	-0.0503696	2.74596	-0.456632	0.648838	0.961763	-0.455377
RNAseq	Whole Blood	Day 7	gene23217 (ZFR2)	-0.0982746	0.0981619	-0.456292	0.648864	0.961763	-0.45534
RNAseq	Whole Blood	Day 7	gene2944 (GSTM1)	-0.431328	1.934	-0.458012	0.648913	0.961763	-0.455273
RNAseq	Whole Blood	Day 7	gene55607 (PPP1R9A)	0.132933	0.0619167	0.456771	0.648949	0.961763	0.455222
RNAseq	Whole Blood	Day 7	gene64077 (LHPP)	-0.0431559	4.81588	-0.457185	0.648952	0.961763	-0.455219
RNAseq	Whole Blood	Day 7	gene6528 (SLC5A5)	-0.0782445	0.892656	-0.455974	0.649122	0.961763	-0.454982
RNAseq	Whole Blood	Day 7	gene57609 (DIP2B)	-0.0216647	7.01816	-0.455772	0.649228	0.961763	-0.454835
RNAseq	Whole Blood	Day 7	gene285148 (IAH1)	-0.0222992	3.91521	-0.45532	0.649263	0.961763	-0.454787
RNAseq	Whole Blood	Day 7	gene81788 (NUAK2)	0.0242673	7.20244	0.456159	0.649357	0.961763	0.454656
RNAseq	Whole Blood	Day 7	gene56915 (EXOSC5)	0.0324627	3.73428	0.455353	0.649448	0.961763	0.454529
RNAseq	Whole Blood	Day 7	gene116362 (RBP7)	0.0536765	4.83641	0.456067	0.649492	0.961763	0.454469
RNAseq	Whole Blood	Day 7	gene9704 (DHX34)	0.0271934	7.2856	0.455478	0.649603	0.961763	0.454313
RNAseq	Whole Blood	Day 7	gene10540 (DCTN2)	0.0159127	6.30303	0.455279	0.649768	0.961763	0.454084
RNAseq	Whole Blood	Day 7	gene9053 (MAP7)	-0.0922735	2.82568	-0.456009	0.649886	0.961763	-0.453921
RNAseq	Whole Blood	Day 7	gene10964 (IFI44L)	-0.206686	4.72998	-0.456011	0.649945	0.961763	-0.453839
RNAseq	Whole Blood	Day 7	gene8508 (NIPSNAP1)	-0.0226043	5.01705	-0.454653	0.650014	0.961763	-0.453743
RNAseq	Whole Blood	Day 7	gene643836 (ZFP62)	0.0268854	4.88436	0.454329	0.650161	0.961763	0.453539
RNAseq	Whole Blood	Day 7	gene10726 (NUDC)	-0.0198679	6.35758	-0.454366	0.650168	0.961763	-0.453528
RNAseq	Whole Blood	Day 7	gene101927157 (LOC101927157)	-0.184666	-1.5769	-0.454846	0.650285	0.961763	-0.453366
RNAseq	Whole Blood	Day 7	gene64581 (CLEC7A)	0.0418198	8.13368	0.455238	0.650341	0.961763	0.453288
RNAseq	Whole Blood	Day 7	gene1659 (DHX8)	0.0207734	6.84636	0.454676	0.6505	0.961763	0.453067
RNAseq	Whole Blood	Day 7	gene80351 (TNKS2)	-0.0140373	6.65554	-0.453621	0.650567	0.961763	-0.452975
RNAseq	Whole Blood	Day 7	gene5922 (RASA2)	-0.0263635	6.15185	-0.453755	0.650724	0.961763	-0.452757
RNAseq	Whole Blood	Day 7	gene96610 (BMS1P20)	0.0800848	5.00887	0.453521	0.650763	0.961763	0.452703
RNAseq	Whole Blood	Day 7	gene100506930 (LINC00665)	-0.108164	0.822764	-0.454318	0.650791	0.961763	-0.452663
RNAseq	Whole Blood	Day 7	gene166336 (PRICKLE2)	0.17733	-1.25156	0.453525	0.650903	0.961763	0.452509
RNAseq	Whole Blood	Day 7	gene11224 (RPL35)	-0.0295687	7.74041	-0.453075	0.651014	0.961763	-0.452354
RNAseq	Whole Blood	Day 7	gene130507 (UBR3)	0.0196062	5.53145	0.452997	0.651135	0.961763	0.452186
RNAseq	Whole Blood	Day 7	gene3073 (HEXA)	0.0295999	6.06685	0.453687	0.651395	0.961763	0.451826
RNAseq	Whole Blood	Day 7	gene2995 (GYPC)	0.0935069	9.95559	0.453562	0.651587	0.961763	0.451559
RNAseq	Whole Blood	Day 7	gene83696 (TRAPPC9)	-0.0276784	5.68757	-0.453033	0.651764	0.961763	-0.451313
RNAseq	Whole Blood	Day 7	gene10810 (WASF3)	0.112758	1.34743	0.453336	0.65181	0.961763	0.451249
RNAseq	Whole Blood	Day 7	gene10811 (NOXA1)	-0.0492315	3.28705	-0.452158	0.652073	0.961763	-0.450884
RNAseq	Whole Blood	Day 7	gene22868 (FASTKD2)	0.0262506	4.34202	0.451519	0.652083	0.961763	0.45087
RNAseq	Whole Blood	Day 7	gene390598 (SKOR1)	0.110066	-0.860241	0.451356	0.652121	0.961763	0.450818
RNAseq	Whole Blood	Day 7	gene960 (CD44)	-0.0241033	9.38988	-0.452404	0.652201	0.961763	-0.450707
RNAseq	Whole Blood	Day 7	gene6283 (S100A12)	0.0755696	6.73704	0.452676	0.652253	0.961763	0.450634
RNAseq	Whole Blood	Day 7	gene10868 (USP20)	0.0181197	6.86892	0.451648	0.652368	0.961763	0.450475
RNAseq	Whole Blood	Day 7	gene1823 (DSC1)	-0.153504	1.50011	-0.453042	0.652444	0.961763	-0.45037
RNAseq	Whole Blood	Day 7	gene58508 (KMT2C)	-0.0249106	8.31255	-0.451128	0.652485	0.961763	-0.450313
RNAseq	Whole Blood	Day 7	gene3925 (STMN1)	0.0358239	4.3429	0.451527	0.652501	0.961763	0.450291
RNAseq	Whole Blood	Day 7	gene6966 (TRGC1)	-0.079129	4.10455	-0.452351	0.652568	0.961763	-0.450198
RNAseq	Whole Blood	Day 7	gene78992 (YIPF2)	0.0226954	4.31853	0.450543	0.652776	0.961763	0.449909
RNAseq	Whole Blood	Day 7	gene4904 (YBX1)	0.0535743	10.3	0.451853	0.652858	0.961763	0.449795
RNAseq	Whole Blood	Day 7	gene344558 (SH3RF3)	-0.0658231	3.4931	-0.451185	0.652881	0.961763	-0.449764
RNAseq	Whole Blood	Day 7	gene10574 (CCT7)	0.0151579	7.07876	0.45041	0.65289	0.961763	0.449751
RNAseq	Whole Blood	Day 7	gene9892 (SNAP91)	-0.201627	-4.13106	-0.451202	0.653012	0.961763	-0.449581
RNAseq	Whole Blood	Day 7	gene10261 (IGSF6)	-0.0325325	7.4413	-0.45112	0.653066	0.961763	-0.449507
RNAseq	Whole Blood	Day 7	gene388524 (RPSAP58)	0.154912	5.17298	0.452058	0.653095	0.961763	0.449466
RNAseq	Whole Blood	Day 7	gene9972 (NUP153)	-0.0158445	6.93545	-0.449676	0.65339	0.961763	-0.449057
RNAseq	Whole Blood	Day 7	gene6281 (S100A10)	0.0358592	7.43605	0.4499	0.653827	0.961763	0.448452
RNAseq	Whole Blood	Day 7	gene8455 (ATRN)	0.0282144	5.67706	0.449598	0.653966	0.961763	0.448259
RNAseq	Whole Blood	Day 7	gene102724164 (NA)	0.0600955	1.70168	0.449316	0.654061	0.961763	0.448128
RNAseq	Whole Blood	Day 7	gene7730 (ZNF177)	-0.0729817	0.880938	-0.448533	0.654277	0.961763	-0.447828
RNAseq	Whole Blood	Day 7	gene64895 (PAPOLG)	0.0181933	5.41272	0.448328	0.654379	0.961763	0.447688
RNAseq	Whole Blood	Day 7	gene4162 (MCAM)	0.132328	-0.996261	0.448555	0.654403	0.961763	0.447653
RNAseq	Whole Blood	Day 7	gene8912 (CACNA1H)	0.0880211	2.40405	0.449656	0.654414	0.961763	0.447639
RNAseq	Whole Blood	Day 7	gene81688 (C6orf62)	0.0235198	8.16402	0.448987	0.65442	0.961763	0.447631
RNAseq	Whole Blood	Day 7	gene100302174 (MIR1307)	-0.217746	-0.339721	-0.449758	0.654451	0.961763	-0.447588
RNAseq	Whole Blood	Day 7	gene57161 (PELI2)	0.0234171	6.08754	0.448654	0.654463	0.961763	0.447571
RNAseq	Whole Blood	Day 7	gene22997 (IGSF9B)	0.061371	2.48647	0.448286	0.654815	0.961763	0.447083
RNAseq	Whole Blood	Day 7	gene55858 (TMEM165)	0.0218263	5.48726	0.447715	0.654824	0.961763	0.447071
RNAseq	Whole Blood	Day 7	gene5708 (PSMD2)	-0.0149754	7.121	-0.448033	0.654915	0.961763	-0.446945
RNAseq	Whole Blood	Day 7	gene8526 (DGKE)	-0.0315791	4.09934	-0.447643	0.655062	0.961763	-0.446741
RNAseq	Whole Blood	Day 7	gene56113 (PCDHGA2)	-0.0989989	1.1965	-0.448465	0.655149	0.961763	-0.446621
RNAseq	Whole Blood	Day 7	gene113828 (FAM83F)	-0.13846	-1.67835	-0.447171	0.655226	0.961763	-0.446514
RNAseq	Whole Blood	Day 7	gene8784 (TNFRSF18)	-0.0919212	2.6378	-0.448465	0.655338	0.961763	-0.446358
RNAseq	Whole Blood	Day 7	gene284029 (LINC00324)	0.0269796	4.09122	0.446772	0.655588	0.961763	0.446013
RNAseq	Whole Blood	Day 7	gene125488 (TTC39C)	-0.0259368	5.80276	-0.447317	0.655681	0.961763	-0.445884
RNAseq	Whole Blood	Day 7	gene7941 (PLA2G7)	-0.0883449	3.36375	-0.447439	0.655922	0.961763	-0.445551
RNAseq	Whole Blood	Day 7	gene727851 (RGPD8)	0.143645	1.63738	0.448259	0.655942	0.961763	0.445522
RNAseq	Whole Blood	Day 7	gene152518 (NFXL1)	-0.130929	4.08827	-0.447744	0.656129	0.961763	-0.445264
RNAseq	Whole Blood	Day 7	gene440603 (BCL2L15)	0.0761783	0.458077	0.445884	0.656152	0.961763	0.445232
RNAseq	Whole Blood	Day 7	gene23067 (SETD1B)	-0.0185334	8.12818	-0.446128	0.656206	0.961763	-0.445157
RNAseq	Whole Blood	Day 7	gene5798 (PTPRN)	0.139215	0.0383019	0.446972	0.656265	0.961763	0.445076
RNAseq	Whole Blood	Day 7	gene8451 (CUL4A)	0.0175459	6.53553	0.446194	0.656313	0.961763	0.44501
RNAseq	Whole Blood	Day 7	gene80162 (PGGHG)	0.0525864	9.1368	0.446817	0.656344	0.961763	0.444966
RNAseq	Whole Blood	Day 7	gene54855 (TENT5C)	-0.0787263	7.34184	-0.446601	0.656361	0.961763	-0.444943
RNAseq	Whole Blood	Day 7	gene3241 (HPCAL1)	0.0221883	6.67115	0.446396	0.656361	0.961763	0.444942
RNAseq	Whole Blood	Day 7	gene28673 (TRAV12-2)	0.0736918	2.59206	0.44685	0.656362	0.961763	0.444942
RNAseq	Whole Blood	Day 7	gene56111 (PCDHGA4)	-0.096897	1.22484	-0.4467	0.656417	0.961763	-0.444865
RNAseq	Whole Blood	Day 7	gene100652781 (SNX29P1)	0.114048	-0.0265115	0.445623	0.656428	0.961763	0.44485
RNAseq	Whole Blood	Day 7	gene55337 (SHFL)	-0.0325888	6.3176	-0.446439	0.656468	0.961763	-0.444795
RNAseq	Whole Blood	Day 7	gene3911 (LAMA5)	0.0927662	2.86667	0.446532	0.656659	0.961763	0.44453
RNAseq	Whole Blood	Day 7	gene79603 (CERS4)	0.0444625	4.80723	0.446346	0.656775	0.961763	0.44437
RNAseq	Whole Blood	Day 7	gene112597 (CYTOR)	-0.0724776	3.4552	-0.446466	0.656817	0.961763	-0.444312
RNAseq	Whole Blood	Day 7	gene3310 (HSPA6)	0.0464063	7.4472	0.446462	0.656855	0.961763	0.44426
RNAseq	Whole Blood	Day 7	gene387357 (THEMIS)	0.0469456	3.11896	0.445544	0.65688	0.961763	0.444225
RNAseq	Whole Blood	Day 7	gene25766 (PRPF40B)	-0.0391271	2.53689	-0.444811	0.656918	0.961763	-0.444172
RNAseq	Whole Blood	Day 7	gene84295 (PHF6)	-0.0241835	4.15894	-0.444787	0.656921	0.961763	-0.444168
RNAseq	Whole Blood	Baseline	gene25939 (SAMHD1)	-0.0233393	8.94748	-0.363989	0.716955	0.961826	-0.362531
RNAseq	Whole Blood	Baseline	gene1296 (COL8A2)	0.0609088	2.22078	0.364047	0.717063	0.961826	0.362387
RNAseq	Whole Blood	Baseline	gene9813 (EFCAB14)	0.0109215	7.56523	0.363673	0.717073	0.961826	0.362374
RNAseq	Whole Blood	Baseline	gene8321 (FZD1)	0.0432796	4.02785	0.363851	0.717318	0.96191	0.362045
RNAseq	Whole Blood	Baseline	gene84002 (B3GNT5)	0.0347927	3.51238	0.363218	0.717504	0.96191	0.361796
RNAseq	Whole Blood	Baseline	gene55315 (SLC29A3)	0.0298877	3.54152	0.362825	0.718003	0.96191	0.361129
RNAseq	Whole Blood	Baseline	gene56098 (PCDHGC4)	-0.0751333	1.2109	-0.362914	0.718022	0.96191	-0.361103
RNAseq	Whole Blood	Baseline	gene29842 (TFCP2L1)	-0.135122	0.720342	-0.362926	0.718093	0.96191	-0.361008
RNAseq	Whole Blood	Baseline	gene8711 (TNK1)	-0.0489979	1.72598	-0.362315	0.71818	0.96191	-0.360892
RNAseq	Whole Blood	Baseline	gene65981 (CAPRIN2)	0.016551	4.73479	0.361809	0.71821	0.96191	0.360853
RNAseq	Whole Blood	Baseline	gene100996291 (LINC01993)	-0.148491	-3.30186	-0.361857	0.718288	0.96191	-0.360747
RNAseq	Whole Blood	Baseline	gene9917 (FAM20B)	0.0161892	5.39032	0.361965	0.718363	0.96191	0.360647
RNAseq	Whole Blood	Baseline	gene112942 (CFAP36)	0.0222424	3.88302	0.361834	0.718422	0.96191	0.360569
RNAseq	Whole Blood	Baseline	gene133308 (SLC9B2)	-0.0274044	2.80269	-0.361868	0.718454	0.96191	-0.360526
RNAseq	Whole Blood	Baseline	gene29957 (SLC25A24)	0.0301513	4.67483	0.362009	0.718623	0.96191	0.3603
RNAseq	Whole Blood	Baseline	gene2281 (FKBP1B)	0.052454	2.18987	0.361807	0.718734	0.96191	0.360152
RNAseq	Whole Blood	Baseline	gene144165 (PRICKLE1)	0.0551121	2.43211	0.361532	0.718993	0.96191	0.359805
RNAseq	Whole Blood	Baseline	gene6811 (STX5)	0.0101038	5.79239	0.360986	0.719016	0.96191	0.359774
RNAseq	Whole Blood	Baseline	gene140809 (SRXN1)	0.0631289	6.19203	0.36171	0.719025	0.96191	0.359762
RNAseq	Whole Blood	Baseline	gene493856 (CISD2)	-0.0298173	3.58426	-0.361143	0.719065	0.96191	-0.359709
RNAseq	Whole Blood	Baseline	gene3824 (KLRD1)	0.0615407	5.98237	0.361345	0.719175	0.96191	0.359562
RNAseq	Whole Blood	Baseline	gene5468 (PPARG)	-0.109171	-1.48247	-0.360786	0.71919	0.96191	-0.359542
RNAseq	Whole Blood	Baseline	gene84515 (MCM8)	0.0325577	3.2556	0.360966	0.719256	0.96191	0.359454
RNAseq	Whole Blood	Baseline	gene5016 (OVGP1)	-0.0409541	1.90018	-0.360636	0.719259	0.96191	-0.359449
RNAseq	Whole Blood	Baseline	gene6166 (RPL36AL)	0.0251075	7.58589	0.36123	0.719265	0.96191	0.359441
RNAseq	Whole Blood	Baseline	gene80746 (TSEN2)	-0.0237778	2.72567	-0.360269	0.719344	0.96191	-0.359336
RNAseq	Whole Blood	Day 28	gene28596 (TRBV7-2)	0.0665617	2.23097	0.320869	0.749322	0.96193	0.319533
RNAseq	Whole Blood	Day 28	gene284194 (LGALS9B)	0.134755	1.16455	0.321033	0.74942	0.96193	0.319404
RNAseq	Whole Blood	Day 28	gene5414 (SEPTIN4)	0.0665802	1.78534	0.320122	0.749513	0.96193	0.319282
RNAseq	Whole Blood	Day 28	gene51571 (FAM49B)	-0.0143055	8.05075	-0.319776	0.749669	0.962008	-0.319076
RNAseq	Whole Blood	Day 7	gene10014 (HDAC5)	0.0210736	7.19689	0.444577	0.657383	0.962103	0.443529
RNAseq	Whole Blood	Day 7	gene22889 (KHDC4)	0.0194731	5.93108	0.444273	0.657394	0.962103	0.443514
RNAseq	Whole Blood	Day 7	gene90427 (BMF)	-0.033607	6.05612	-0.445068	0.657533	0.962103	-0.443321
RNAseq	Whole Blood	Day 7	gene79698 (ZMAT4)	0.213641	-1.26449	0.445018	0.657584	0.962103	0.443251
RNAseq	Whole Blood	Day 7	gene5822 (PWP2)	-0.215632	1.41861	-0.445686	0.657634	0.962103	-0.443183
RNAseq	Whole Blood	Day 28	gene25850 (ZNF345)	-0.0265846	2.85053	-0.319184	0.749907	0.962128	-0.318762
RNAseq	Whole Blood	Day 28	gene55586 (MIOX)	-0.0557142	0.670882	-0.319213	0.749955	0.962128	-0.318699
RNAseq	Whole Blood	Day 7	gene7090 (TLE3)	-0.0271608	8.9301	-0.444154	0.657757	0.962134	-0.443012
RNAseq	Whole Blood	Day 7	gene3691 (ITGB4)	-0.118024	2.21067	-0.444701	0.657896	0.962134	-0.44282
RNAseq	Whole Blood	Day 7	gene55622 (TTC27)	-0.0283785	3.75701	-0.443369	0.658059	0.962134	-0.442595
RNAseq	Whole Blood	Day 7	gene5164 (PDK2)	0.0380637	4.7759	0.444165	0.658117	0.962134	0.442515
RNAseq	Whole Blood	Day 7	gene212 (ALAS2)	0.147631	8.98403	0.444079	0.658411	0.962134	0.442108
RNAseq	Whole Blood	Day 7	gene3750 (KCND1)	0.0519381	2.70172	0.443015	0.658422	0.962134	0.442093
RNAseq	Whole Blood	Day 7	gene56103 (PCDHGB2)	-0.0928526	1.30968	-0.443879	0.658439	0.962134	-0.442069
RNAseq	Whole Blood	Day 7	gene6038 (RNASE4)	-0.0856771	2.6872	-0.443831	0.65851	0.962134	-0.441971
RNAseq	Whole Blood	Day 7	gene51605 (TRMT6)	-0.0241734	4.26566	-0.442712	0.658589	0.962134	-0.441862
RNAseq	Whole Blood	Day 7	gene80150 (ASRGL1)	-0.057397	3.53699	-0.443718	0.658637	0.962134	-0.441795
RNAseq	Whole Blood	Day 7	gene140680 (C20orf96)	-0.0575133	2.04501	-0.442668	0.658712	0.962134	-0.441693
RNAseq	Whole Blood	Day 7	gene282969 (FUOM)	0.0483875	2.8843	0.442633	0.658904	0.962209	0.441427
RNAseq	Whole Blood	Day 7	gene4076 (CAPRIN1)	-0.0155039	7.49705	-0.442074	0.659117	0.962209	-0.441132
RNAseq	Whole Blood	Day 7	gene9717 (SEC14L5)	0.113903	2.3016	0.443359	0.659125	0.962209	0.441121
RNAseq	Whole Blood	Day 7	gene196883 (ADCY4)	0.0392278	3.58683	0.442128	0.659147	0.962209	0.441091
RNAseq	Whole Blood	Baseline	gene56099 (PCDHGB7)	-0.0763678	1.23663	-0.360664	0.719709	0.962247	-0.358847
RNAseq	Whole Blood	Baseline	gene3633 (INPP5B)	-0.0279567	5.70387	-0.360584	0.719788	0.962247	-0.358742
RNAseq	Whole Blood	Baseline	gene55312 (RFK)	0.0203849	3.19279	0.359331	0.72007	0.96239	0.358366
RNAseq	Whole Blood	Baseline	gene150 (ADRA2A)	0.0933116	0.474687	0.359849	0.720273	0.96239	0.358093
RNAseq	Whole Blood	Baseline	gene9516 (LITAF)	0.022438	10.1434	0.35946	0.720462	0.96239	0.357841
RNAseq	Whole Blood	Baseline	gene8243 (SMC1A)	-0.0145895	7.60136	-0.358995	0.72053	0.96239	-0.357751
RNAseq	Whole Blood	Baseline	gene6929 (TCF3)	-0.0197376	6.82812	-0.359266	0.720575	0.96239	-0.35769
RNAseq	Whole Blood	Baseline	gene11244 (ZHX1)	0.0130024	4.54852	0.358556	0.720654	0.96239	0.357585
RNAseq	Whole Blood	Baseline	gene280 (AMY2B)	0.0277383	4.20226	0.358863	0.720686	0.96239	0.357542
RNAseq	Whole Blood	Baseline	gene5872 (RAB13)	0.0404257	2.64632	0.359093	0.720818	0.96239	0.357366
RNAseq	Whole Blood	Baseline	gene285704 (RGMB)	0.0467055	3.13947	0.358948	0.720836	0.96239	0.357341
RNAseq	Whole Blood	Baseline	gene7342 (UBP1)	0.00952741	6.61669	0.358239	0.720856	0.96239	0.357315
RNAseq	Whole Blood	Day 28	gene23030 (KDM4B)	0.0144084	7.85309	0.319077	0.750278	0.962394	0.318273
RNAseq	Whole Blood	Day 28	gene319101 (KRT73)	0.150998	3.07169	0.319884	0.750354	0.962394	0.318173
RNAseq	Whole Blood	Day 1	gene10342 (TFG)	0.0160626	5.2984	0.354745	0.723554	0.962397	0.353713
RNAseq	Whole Blood	Day 1	gene54539 (NDUFB11)	0.0222663	5.28418	0.354728	0.723575	0.962397	0.353685
RNAseq	Whole Blood	Day 1	gene28914 (IGKV3-11)	0.0999415	4.65312	0.3541	0.723639	0.962397	0.353599
RNAseq	Whole Blood	Day 1	gene115 (ADCY9)	0.0378358	4.76099	0.355028	0.723695	0.962397	0.353525
RNAseq	Whole Blood	Day 1	gene100133991 (MAP3K14-AS1)	0.0436423	2.06416	0.353982	0.723811	0.962397	0.35337
RNAseq	Whole Blood	Day 1	gene1230 (CCR1)	0.0446813	7.2948	0.354753	0.723933	0.962397	0.353208
RNAseq	Whole Blood	Day 1	gene1043 (CD52)	0.02385	8.75528	0.354122	0.723936	0.962397	0.353204
RNAseq	Whole Blood	Day 28	gene100506443 (ITPKB-IT1)	-0.0520371	1.72488	-0.318537	0.750583	0.962422	-0.317871
RNAseq	Whole Blood	Day 28	gene55686 (MREG)	-0.0412084	1.49824	-0.318282	0.750622	0.962422	-0.31782
RNAseq	Whole Blood	Day 28	gene63897 (HEATR6)	-0.030749	4.30351	-0.318927	0.750665	0.962422	-0.317763
RNAseq	Whole Blood	Day 7	gene65981 (CAPRIN2)	0.025614	4.73479	0.441351	0.659419	0.962466	0.440715
RNAseq	Whole Blood	Day 7	gene7544 (ZFY)	-0.0265966	-0.130266	-0.441505	0.659599	0.962498	-0.440467
RNAseq	Whole Blood	Day 7	gene60312 (AFAP1)	-0.0971809	4.49941	-0.442849	0.659633	0.962498	-0.44042
RNAseq	Whole Blood	Baseline	gene375260 (WASH2P)	0.0366262	3.67236	0.358273	0.721415	0.962536	0.356568
RNAseq	Whole Blood	Baseline	gene5046 (PCSK6)	0.0775681	3.76629	0.358535	0.721425	0.962536	0.356555
RNAseq	Whole Blood	Baseline	gene304 (ANXA2P2)	0.048215	2.30711	0.357693	0.721761	0.962536	0.356106
RNAseq	Whole Blood	Baseline	gene6668 (SP2)	0.011104	6.5672	0.357276	0.721806	0.962536	0.356047
RNAseq	Whole Blood	Baseline	gene3726 (JUNB)	0.0206163	8.59185	0.357543	0.721865	0.962536	0.355968
RNAseq	Whole Blood	Baseline	gene203328 (SUSD3)	0.0246199	5.0011	0.35732	0.721962	0.962536	0.355837
RNAseq	Whole Blood	Baseline	gene8439 (NSMAF)	-0.0137883	6.14519	-0.357386	0.721963	0.962536	-0.355836
RNAseq	Whole Blood	Baseline	gene115098 (CCDC124)	-0.0198053	5.54584	-0.357276	0.721975	0.962536	-0.355821
RNAseq	Whole Blood	Baseline	gene9231 (DLG5)	-0.0605892	2.91131	-0.357619	0.721989	0.962536	-0.355802
RNAseq	Whole Blood	Baseline	gene339804 (C2orf74)	0.059337	3.16126	0.357653	0.721997	0.962536	0.355791
RNAseq	Whole Blood	Baseline	gene310 (ANXA7)	0.0132719	6.64176	0.357155	0.722102	0.962536	0.355651
RNAseq	Whole Blood	Baseline	gene55510 (DDX43)	-0.114812	0.314922	-0.357547	0.722119	0.962536	-0.355629
RNAseq	Whole Blood	Day 28	gene374654 (KIF7)	-0.0903084	-1.0694	-0.317928	0.750851	0.962539	-0.317517
RNAseq	Whole Blood	Day 1	gene8807 (IL18RAP)	0.0576527	6.28499	0.354417	0.724203	0.962625	0.352847
RNAseq	Whole Blood	Day 28	gene301 (ANXA1)	-0.0258502	8.2394	-0.318123	0.751022	0.962635	-0.317292
RNAseq	Whole Blood	Day 7	gene9560 (CCL4L2)	0.138354	1.14865	0.442081	0.659946	0.962643	0.439988
RNAseq	Whole Blood	Day 7	gene63877 (FAM204A)	-0.0207943	4.85809	-0.440573	0.660065	0.962643	-0.439823
RNAseq	Whole Blood	Day 7	gene54998 (AURKAIP1)	0.0284994	6.05234	0.441284	0.660068	0.962643	0.439819
RNAseq	Whole Blood	Day 7	gene84803 (GPAT3)	0.0368663	5.68431	0.441167	0.660142	0.962643	0.439718
RNAseq	Whole Blood	Day 7	gene147646 (C19orf84)	0.175676	-1.77945	0.440211	0.6604	0.962643	0.439361
RNAseq	Whole Blood	Day 7	gene80824 (DUSP16)	-0.0432134	5.87345	-0.44095	0.660716	0.962643	-0.438925
RNAseq	Whole Blood	Day 7	gene5058 (PAK1)	-0.0216687	7.91349	-0.440198	0.66073	0.962643	-0.438905
RNAseq	Whole Blood	Day 7	gene55041 (PLEKHB2)	-0.0183888	7.23766	-0.440061	0.660814	0.962643	-0.43879
RNAseq	Whole Blood	Day 7	gene1519 (CTSO)	-0.0395137	3.73761	-0.439843	0.660817	0.962643	-0.438786
RNAseq	Whole Blood	Day 7	gene283742 (FAM98B)	0.0242195	4.15923	0.439461	0.660909	0.962643	0.438658
RNAseq	Whole Blood	Day 7	gene11076 (TPPP)	0.0869508	2.1482	0.440352	0.660931	0.962643	0.438628
RNAseq	Whole Blood	Day 7	gene9611 (NCOR1)	-0.0172976	8.14263	-0.439723	0.66097	0.962643	-0.438575
RNAseq	Whole Blood	Day 7	gene84436 (ZNF528)	0.0456269	3.2966	0.439865	0.661126	0.962643	0.438359
RNAseq	Whole Blood	Day 7	gene100652846 (CACNA1C-AS1)	-0.0524974	1.3671	-0.438817	0.661255	0.962643	-0.43818
RNAseq	Whole Blood	Day 7	gene9473 (THEMIS2)	0.0230529	8.98378	0.43968	0.661312	0.962643	0.438103
RNAseq	Whole Blood	Day 7	gene552 (AVPR1A)	0.125539	0.819735	0.439505	0.66145	0.962643	0.437912
RNAseq	Whole Blood	Day 7	gene399844 (LINC01002)	0.0761998	5.07701	0.439455	0.661694	0.962643	0.437575
RNAseq	Whole Blood	Day 7	gene4059 (BCAM)	-0.186364	1.42083	-0.439817	0.661748	0.962643	-0.437501
RNAseq	Whole Blood	Day 7	gene23331 (TTC28)	-0.0600576	2.48195	-0.438832	0.661963	0.962643	-0.437204
RNAseq	Whole Blood	Day 7	gene622 (BDH1)	-0.0462208	2.36753	-0.437991	0.661985	0.962643	-0.437174
RNAseq	Whole Blood	Day 7	gene57708 (MIER1)	0.01894	6.23708	0.438007	0.66205	0.962643	0.437085
RNAseq	Whole Blood	Day 7	gene4303 (FOXO4)	0.0513949	6.98383	0.43894	0.662164	0.962643	0.436928
RNAseq	Whole Blood	Day 7	gene64787 (EPS8L2)	0.0523598	2.5677	0.4382	0.662176	0.962643	0.436911
RNAseq	Whole Blood	Day 7	gene9343 (EFTUD2)	0.0242651	6.83347	0.43844	0.662188	0.962643	0.436895
RNAseq	Whole Blood	Day 7	gene26092 (TOR1AIP1)	-0.014019	6.80352	-0.437664	0.662311	0.962643	-0.436724
RNAseq	Whole Blood	Day 7	gene23200 (ATP11B)	-0.0222124	6.99748	-0.43787	0.662378	0.962643	-0.436632
RNAseq	Whole Blood	Day 7	gene64753 (CCDC136)	0.0483461	2.68332	0.437692	0.662383	0.962643	0.436626
RNAseq	Whole Blood	Day 7	gene53840 (TRIM34)	0.0263187	4.71498	0.437582	0.662424	0.962643	0.436569
RNAseq	Whole Blood	Day 1	gene79829 (NAA40)	0.0205689	4.91188	0.353298	0.724423	0.962666	0.352554
RNAseq	Whole Blood	Day 1	gene30833 (NT5C)	0.0259889	4.68955	0.353573	0.724426	0.962666	0.352549
RNAseq	Whole Blood	Day 1	gene84245 (MRI1)	0.0333689	5.03649	0.353448	0.724628	0.962692	0.35228
RNAseq	Whole Blood	Day 1	gene57162 (PELI1)	-0.0205452	7.46521	-0.352914	0.724638	0.962692	-0.352267
RNAseq	Whole Blood	Day 28	gene27248 (ERLEC1)	-0.013995	4.89876	-0.317478	0.751176	0.962709	-0.317089
RNAseq	Whole Blood	Baseline	gene161145 (TMEM229B)	-0.021856	5.44607	-0.35665	0.722391	0.962761	-0.355265
RNAseq	Whole Blood	Baseline	gene284697 (BTBD8)	-0.0641142	-1.07832	-0.355897	0.722479	0.962761	-0.355147
RNAseq	Whole Blood	Day 28	gene163786 (SASS6)	0.0291676	2.43351	0.317232	0.751373	0.962777	0.31683
RNAseq	Whole Blood	Day 28	gene9026 (HIP1R)	-0.0275947	5.85949	-0.317802	0.7515	0.962777	-0.316662
RNAseq	Whole Blood	Day 28	gene25953 (PNKD)	-0.038534	5.75846	-0.318087	0.751517	0.962777	-0.316639
RNAseq	Whole Blood	Day 7	gene100533106 (ZHX1-C8orf76)	0.0232051	3.7917	0.436822	0.662631	0.962804	0.436284
RNAseq	Whole Blood	Day 1	gene11142 (PKIG)	0.0471377	3.22468	0.353185	0.724856	0.962854	0.351977
RNAseq	Whole Blood	Day 28	gene146691 (TOM1L2)	0.0150221	5.73178	0.317067	0.751732	0.962928	0.316357
RNAseq	Whole Blood	Baseline	gene63874 (ABHD4)	0.0165516	5.79212	0.356249	0.722724	0.962959	0.35482
RNAseq	Whole Blood	Day 28	gene441168 (CALHM6)	0.070128	4.37578	0.317265	0.751878	0.962992	0.316164
RNAseq	Whole Blood	Day 1	gene163702 (IFNLR1)	0.0591865	2.84799	0.353066	0.725075	0.963017	0.351684
RNAseq	Whole Blood	Baseline	gene80017 (DGLUCY)	0.0238484	6.94066	0.356195	0.722929	0.963022	0.354547
RNAseq	Whole Blood	Baseline	gene8569 (MKNK1)	0.0226124	6.60027	0.356035	0.723037	0.963022	0.354403
RNAseq	Whole Blood	Baseline	gene79672 (FN3KRP)	-0.0296636	4.64103	-0.356176	0.72306	0.963022	-0.354373
RNAseq	Whole Blood	Day 28	gene79144 (PPDPF)	-0.0431239	7.60773	-0.317273	0.752052	0.963054	-0.315935
RNAseq	Whole Blood	Day 28	gene55917 (CTTNBP2NL)	0.042097	2.00691	0.316486	0.752118	0.963054	0.315847
RNAseq	Whole Blood	Baseline	gene80174 (DBF4B)	0.0359551	2.94395	0.355772	0.723197	0.963076	0.35419
RNAseq	Whole Blood	Day 7	gene730152 (GSTA7P)	-0.182512	-3.7437	-0.436598	0.663113	0.963094	-0.435619
RNAseq	Whole Blood	Day 7	gene6872 (TAF1)	-0.0152668	7.07474	-0.436107	0.663202	0.963094	-0.435497
RNAseq	Whole Blood	Day 7	gene3984 (LIMK1)	-0.0342192	6.23915	-0.436971	0.663285	0.963094	-0.435383
RNAseq	Whole Blood	Day 7	gene26771 (SNORD102)	0.133384	-1.0777	0.435977	0.663341	0.963094	0.435305
RNAseq	Whole Blood	Day 7	gene116987 (AGAP1)	0.0789526	3.62763	0.437257	0.663413	0.963094	0.435205
RNAseq	Whole Blood	Day 7	gene4521 (NUDT1)	0.0312684	3.86383	0.435955	0.663576	0.963094	0.434981
RNAseq	Whole Blood	Day 7	gene3109 (HLA-DMB)	-0.0403702	5.61264	-0.436124	0.663593	0.963094	-0.434958
RNAseq	Whole Blood	Day 7	gene26043 (UBXN7)	-0.0295355	5.28613	-0.435623	0.663687	0.963094	-0.434828
RNAseq	Whole Blood	Day 7	gene1663 (DDX11)	0.137221	4.59754	0.4373	0.663719	0.963094	0.434784
RNAseq	Whole Blood	Day 7	gene123879 (DCUN1D3)	0.0354319	2.70052	0.435366	0.663792	0.963094	0.434684
RNAseq	Whole Blood	Day 7	gene4893 (NRAS)	0.0217647	5.43203	0.435143	0.664029	0.963177	0.434357
RNAseq	Whole Blood	Day 7	gene2867 (FFAR2)	0.0477422	7.94896	0.435995	0.664041	0.963177	0.43434
RNAseq	Whole Blood	Day 28	gene55260 (TMEM143)	-0.0267593	2.95428	-0.315972	0.752365	0.963203	-0.315523
RNAseq	Whole Blood	Day 28	gene9497 (SLC4A7)	-0.0215736	4.66451	-0.316088	0.752503	0.963203	-0.315341
RNAseq	Whole Blood	Day 28	gene1213 (CLTC)	0.0134933	8.13393	0.316053	0.752523	0.963203	0.315314
RNAseq	Whole Blood	Day 1	gene154807 (VKORC1L1)	-0.0187726	4.65707	-0.352149	0.72536	0.963235	-0.351304
RNAseq	Whole Blood	Day 1	gene105369660 (NA)	-0.0845588	1.28833	-0.352203	0.725485	0.963235	-0.351138
RNAseq	Whole Blood	Day 1	gene1493 (CTLA4)	-0.0465498	2.47771	-0.351719	0.725654	0.963235	-0.350912
RNAseq	Whole Blood	Day 1	gene410 (ARSA)	-0.0270527	6.88987	-0.35208	0.725838	0.963235	-0.350667
RNAseq	Whole Blood	Day 1	gene54413 (NLGN3)	-0.0293476	3.6955	-0.35134	0.725868	0.963235	-0.350627
RNAseq	Whole Blood	Day 1	gene64231 (MS4A6A)	0.0411876	7.28095	0.352077	0.725883	0.963235	0.350608
RNAseq	Whole Blood	Day 1	gene55000 (TUG1)	0.0154457	7.49563	0.351171	0.726002	0.963235	0.350448
RNAseq	Whole Blood	Day 1	gene51622 (CCZ1)	-0.0542317	3.67948	-0.351943	0.726103	0.963235	-0.350314
RNAseq	Whole Blood	Day 1	gene84221 (SPATC1L)	-0.0931448	1.3191	-0.351679	0.726239	0.963235	-0.350133
RNAseq	Whole Blood	Day 1	gene51335 (NGRN)	0.0134227	5.5948	0.350507	0.726341	0.963235	0.349997
RNAseq	Whole Blood	Day 1	gene29993 (PACSIN1)	-0.0614287	3.33271	-0.351344	0.726346	0.963235	-0.34999
RNAseq	Whole Blood	Day 1	gene946 (SIGLEC6)	0.073932	1.49596	0.350755	0.72641	0.963235	0.349905
RNAseq	Whole Blood	Day 1	gene441081 (LOC441081)	0.35964	2.34797	0.351558	0.726627	0.963235	0.349615
RNAseq	Whole Blood	Day 1	gene8459 (TPST2)	0.0241856	6.29308	0.350718	0.7267	0.963235	0.349518
RNAseq	Whole Blood	Day 1	gene94056 (SYAP1)	-0.0221992	5.18736	-0.350423	0.726728	0.963235	-0.349482
RNAseq	Whole Blood	Day 1	gene7475 (WNT6)	-0.112425	-0.710197	-0.350046	0.726785	0.963235	-0.349405
RNAseq	Whole Blood	Day 1	gene57178 (ZMIZ1)	-0.0242859	8.09232	-0.3506	0.726879	0.963235	-0.34928
RNAseq	Whole Blood	Day 1	gene57192 (MCOLN1)	-0.0319567	5.69325	-0.350546	0.72697	0.963235	-0.349159
RNAseq	Whole Blood	Baseline	gene2352 (FOLR3)	-0.16101	4.4148	-0.355714	0.723532	0.96325	-0.353743
RNAseq	Whole Blood	Baseline	gene55225 (RAVER2)	-0.0430982	1.67137	-0.355055	0.723628	0.96325	-0.353615
RNAseq	Whole Blood	Baseline	gene57222 (ERGIC1)	-0.019637	8.22034	-0.354935	0.723785	0.96325	-0.353405
RNAseq	Whole Blood	Baseline	gene162514 (TRPV3)	-0.0834653	0.152185	-0.354839	0.72391	0.96325	-0.353239
RNAseq	Whole Blood	Baseline	gene55835 (CENPJ)	-0.0247826	3.03494	-0.354244	0.723976	0.96325	-0.35315
RNAseq	Whole Blood	Baseline	gene219927 (MRPL21)	-0.0250795	3.53658	-0.354557	0.724045	0.96325	-0.353057
RNAseq	Whole Blood	Baseline	gene27232 (GNMT)	0.0172929	4.73953	0.354031	0.724149	0.96325	0.352919
RNAseq	Whole Blood	Baseline	gene56061 (UBFD1)	-0.0139412	5.00569	-0.353864	0.724152	0.96325	-0.352915
RNAseq	Whole Blood	Baseline	gene154664 (ABCA13)	0.132569	0.684736	0.354733	0.724193	0.96325	0.352861
RNAseq	Whole Blood	Baseline	gene5954 (RCN1)	0.0308208	4.02818	0.353858	0.724436	0.963326	0.352537
RNAseq	Whole Blood	Baseline	gene55002 (TMCO3)	0.019304	5.61318	0.354026	0.724442	0.963326	0.352528
RNAseq	Whole Blood	Day 7	gene5029 (P2RY2)	0.0736908	4.95972	0.435688	0.664367	0.96337	0.433893
RNAseq	Whole Blood	Day 7	gene56978 (PRDM8)	-0.045707	4.29526	-0.435444	0.664367	0.96337	-0.433892
RNAseq	Whole Blood	Baseline	gene5743 (PTGS2)	-0.0346677	4.79772	-0.35378	0.724752	0.963376	-0.352115
RNAseq	Whole Blood	Baseline	gene170384 (FUT11)	0.0239614	4.69548	0.353423	0.724823	0.963376	0.352021
RNAseq	Whole Blood	Baseline	gene3084 (NRG1)	0.14016	2.56073	0.353921	0.724855	0.963376	0.351977
RNAseq	Whole Blood	Baseline	gene8641 (PCDHGB4)	-0.0716914	1.2547	-0.353527	0.725012	0.963376	-0.351768
RNAseq	Whole Blood	Baseline	gene166647 (ADGRA3)	-0.0615874	1.59718	-0.353353	0.725067	0.963376	-0.351695
RNAseq	Whole Blood	Baseline	gene586 (BCAT1)	0.076961	2.85003	0.353297	0.725212	0.963376	0.351501
RNAseq	Whole Blood	Baseline	gene401548 (SNX30)	0.0231521	5.78019	0.353098	0.725224	0.963376	0.351485
RNAseq	Whole Blood	Baseline	gene4601 (MXI1)	-0.0589408	7.09074	-0.353071	0.725417	0.963376	-0.351229
RNAseq	Whole Blood	Baseline	gene4238 (MFAP3)	0.0120675	4.8841	0.351934	0.725571	0.963376	0.351023
RNAseq	Whole Blood	Baseline	gene25909 (AHCTF1)	0.0159449	7.19322	0.35222	0.725762	0.963376	0.350768
RNAseq	Whole Blood	Baseline	gene1652 (DDT)	-0.0328177	3.41795	-0.352334	0.725816	0.963376	-0.350697
RNAseq	Whole Blood	Baseline	gene60485 (SAV1)	-0.0267125	4.00069	-0.352219	0.725865	0.963376	-0.350632
RNAseq	Whole Blood	Baseline	gene51466 (EVL)	0.0151518	8.23582	0.352198	0.725873	0.963376	0.35062
RNAseq	Whole Blood	Baseline	gene7203 (CCT3)	-0.014448	6.7131	-0.351783	0.725905	0.963376	-0.350578
RNAseq	Whole Blood	Baseline	gene202020 (TAPT1-AS1)	0.0393948	2.27027	0.351906	0.725968	0.963376	0.350494
RNAseq	Whole Blood	Baseline	gene80821 (DDHD1)	0.0176785	5.4797	0.351684	0.726036	0.963376	0.350403
RNAseq	Whole Blood	Baseline	gene23054 (NCOA6)	-0.0112966	7.05648	-0.351314	0.726115	0.963376	-0.350299
RNAseq	Whole Blood	Baseline	gene283385 (MORN3)	0.0546349	2.26816	0.351765	0.726265	0.963402	0.350098
RNAseq	Whole Blood	Baseline	gene254427 (PROSER2)	-0.0561122	1.93953	-0.351659	0.726374	0.963402	-0.349953
RNAseq	Whole Blood	Baseline	gene23555 (TSPAN15)	0.0922549	1.24145	0.351646	0.726529	0.963402	0.349746
RNAseq	Whole Blood	Baseline	gene23779 (ARHGAP8)	-0.0896749	0.119446	-0.351399	0.726537	0.963402	-0.349736
RNAseq	Whole Blood	Baseline	gene81030 (ZBP1)	-0.0479057	5.87973	-0.351327	0.726615	0.963402	-0.349632
RNAseq	Whole Blood	Day 7	gene4811 (NID1)	0.0872823	5.12337	0.435012	0.664767	0.963403	0.433342
RNAseq	Whole Blood	Day 7	gene57493 (HEG1)	0.0465432	5.53339	0.434957	0.664851	0.963403	0.433226
RNAseq	Whole Blood	Day 7	gene4839 (NOP2)	0.0188947	5.60708	0.434066	0.664953	0.963403	0.433085
RNAseq	Whole Blood	Day 7	gene474170 (LRRC37A2)	0.103145	1.44054	0.434658	0.665169	0.963403	0.432788
RNAseq	Whole Blood	Day 7	gene64333 (ARHGAP9)	0.0302761	9.35262	0.434534	0.665172	0.963403	0.432783
RNAseq	Whole Blood	Day 7	gene26207 (PITPNC1)	-0.0209553	6.46624	-0.433746	0.665311	0.963403	-0.432593
RNAseq	Whole Blood	Day 7	gene6103 (RPGR)	0.0312977	4.58683	0.433512	0.66533	0.963403	0.432566
RNAseq	Whole Blood	Day 7	gene4677 (NARS1)	-0.023303	6.62131	-0.433851	0.665477	0.963403	-0.432363
RNAseq	Whole Blood	Day 7	gene27166 (PRELID1)	0.0320018	7.51094	0.434186	0.665511	0.963403	0.432318
RNAseq	Whole Blood	Day 7	gene929 (CD14)	0.0452366	8.49833	0.433805	0.6656	0.963403	0.432194
RNAseq	Whole Blood	Day 7	gene80820 (EEPD1)	0.0348861	5.51928	0.433231	0.665627	0.963403	0.432158
RNAseq	Whole Blood	Day 7	gene9135 (RABEP1)	0.0160823	6.49652	0.433274	0.665627	0.963403	0.432157
RNAseq	Whole Blood	Day 7	gene197258 (FCSK)	0.024655	4.71898	0.432922	0.665639	0.963403	0.43214
RNAseq	Whole Blood	Day 1	gene84674 (CARD6)	-0.02308	5.05097	-0.349713	0.727237	0.963462	-0.348803
RNAseq	Whole Blood	Baseline	gene3002 (GZMB)	-0.072462	6.57939	-0.351099	0.726788	0.963466	-0.349401
RNAseq	Whole Blood	Baseline	gene400322 (HERC2P2)	-0.08065	4.40869	-0.351158	0.72692	0.963466	-0.349226
RNAseq	Whole Blood	Baseline	gene9704 (DHX34)	-0.0182249	7.2856	-0.350547	0.726952	0.963466	-0.349183
RNAseq	Whole Blood	Baseline	gene478 (ATP1A3)	-0.0360362	3.34401	-0.350611	0.727055	0.963475	-0.349046
RNAseq	Whole Blood	Day 28	gene8030 (CCDC6)	-0.016669	5.15327	-0.315408	0.75289	0.963549	-0.314831
RNAseq	Whole Blood	Day 1	gene9836 (LCMT2)	-0.0267228	3.2558	-0.349069	0.727465	0.963591	-0.3485
RNAseq	Whole Blood	Day 1	gene83541 (FAM110A)	-0.0241937	6.12294	-0.349	0.727844	0.963591	-0.347995
RNAseq	Whole Blood	Day 1	gene221079 (ARL5B)	0.03063	3.57059	0.348305	0.727947	0.963591	0.347858
RNAseq	Whole Blood	Day 1	gene9274 (BCL7C)	0.0214834	4.92773	0.348285	0.728069	0.963591	0.347696
RNAseq	Whole Blood	Day 1	gene3643 (INSR)	0.0421918	4.54068	0.348945	0.728112	0.963591	0.347638
RNAseq	Whole Blood	Day 1	gene5527 (PPP2R5C)	-0.015693	7.64082	-0.348451	0.728326	0.963591	-0.347354
RNAseq	Whole Blood	Day 1	gene2131 (EXT1)	0.0285983	4.16436	0.348021	0.728376	0.963591	0.347287
RNAseq	Whole Blood	Day 1	gene5130 (PCYT1A)	-0.0138787	5.68488	-0.347772	0.728452	0.963591	-0.347186
RNAseq	Whole Blood	Day 1	gene28775 (IGLV7-46)	-0.156837	1.78414	-0.347618	0.728455	0.963591	-0.347182
RNAseq	Whole Blood	Day 1	gene1990 (CELA1)	0.110567	-0.536309	0.347884	0.728492	0.963591	0.347132
RNAseq	Whole Blood	Day 1	gene100132832 (PMS2P9)	0.0573952	1.43753	0.348002	0.728511	0.963591	0.347106
RNAseq	Whole Blood	Day 1	gene527 (ATP6V0C)	-0.0328727	8.80484	-0.348239	0.728579	0.963591	-0.347016
RNAseq	Whole Blood	Day 1	gene9592 (IER2)	-0.0196938	7.70747	-0.347991	0.728585	0.963591	-0.347009
RNAseq	Whole Blood	Day 7	gene55072 (RNF31)	-0.0259744	7.00595	-0.43323	0.665879	0.963607	-0.43181
RNAseq	Whole Blood	Day 7	gene7402 (UTRN)	-0.0300723	8.09411	-0.432696	0.666065	0.963607	-0.431555
RNAseq	Whole Blood	Day 7	gene1718 (DHCR24)	-0.07785	3.42007	-0.433287	0.666069	0.963607	-0.431549
RNAseq	Whole Blood	Day 1	gene142891 (SAMD8)	-0.0148215	5.5617	-0.347353	0.728798	0.963632	-0.346725
RNAseq	Whole Blood	Day 1	gene3308 (HSPA4)	0.0146021	6.3961	0.346962	0.729284	0.963632	0.346078
RNAseq	Whole Blood	Day 1	gene29777 (ABT1)	0.015039	5.3771	0.346892	0.729321	0.963632	0.34603
RNAseq	Whole Blood	Day 1	gene1388 (ATF6B)	-0.0112582	7.16749	-0.346702	0.729434	0.963632	-0.345879
RNAseq	Whole Blood	Day 1	gene22807 (IKZF2)	0.0417863	4.08984	0.346812	0.729458	0.963632	0.345847
RNAseq	Whole Blood	Day 1	gene375690 (WASH5P)	0.0844238	1.49587	0.3472	0.729565	0.963632	0.345704
RNAseq	Whole Blood	Day 1	gene4692 (NDN)	-0.152169	-1.40881	-0.346798	0.729597	0.963632	-0.345662
RNAseq	Whole Blood	Day 1	gene3020 (H3-3A)	0.0249141	8.79628	0.346617	0.729695	0.963632	0.345532
RNAseq	Whole Blood	Day 1	gene5382 (PMS2P4)	-0.0489265	0.916566	-0.345969	0.729704	0.963632	-0.345519
RNAseq	Whole Blood	Day 1	gene3687 (ITGAX)	0.0328484	10.2724	0.346949	0.729708	0.963632	0.345514
RNAseq	Whole Blood	Day 1	gene339231 (ARL16)	-0.0396225	4.0446	-0.346928	0.729719	0.963632	-0.3455
RNAseq	Whole Blood	Day 1	gene10254 (STAM2)	0.0138869	5.09939	0.345963	0.729808	0.963632	0.34538
RNAseq	Whole Blood	Day 1	gene7422 (VEGFA)	0.0415315	3.93999	0.346654	0.729866	0.963632	0.345303
RNAseq	Whole Blood	Day 28	gene10783 (NEK6)	-0.0330767	5.84326	-0.315682	0.753088	0.96368	-0.31457
RNAseq	Whole Blood	Day 1	gene51706 (CYB5R1)	0.0199573	5.33391	0.346124	0.730002	0.963683	0.345123
RNAseq	Whole Blood	Baseline	gene221421 (RSPH9)	0.0743641	-0.615294	0.349438	0.727504	0.96369	0.348448
RNAseq	Whole Blood	Baseline	gene140876 (RIPOR3)	0.0749567	1.39405	0.349748	0.727715	0.96369	0.348167
RNAseq	Whole Blood	Baseline	gene5644 (PRSS1)	0.0500483	2.194	0.349565	0.72784	0.96369	0.348
RNAseq	Whole Blood	Baseline	gene26034 (IPCEF1)	0.0170644	6.66501	0.349224	0.727958	0.96369	0.347843
RNAseq	Whole Blood	Baseline	gene122961 (ISCA2)	-0.0214156	3.75661	-0.349053	0.727976	0.96369	-0.347819
RNAseq	Whole Blood	Baseline	gene790952 (ESRG)	0.175777	-0.131579	0.349615	0.727986	0.96369	0.347806
RNAseq	Whole Blood	Baseline	gene6150 (MRPL23)	0.0215081	4.67733	0.349092	0.728082	0.96369	0.347679
RNAseq	Whole Blood	Baseline	gene133746 (JMY)	-0.0200607	4.54801	-0.348815	0.728084	0.96369	-0.347676
RNAseq	Whole Blood	Baseline	gene28616 (TRBV4-2)	0.0805765	1.17112	0.349329	0.728122	0.96369	0.347625
RNAseq	Whole Blood	Baseline	gene64769 (MEAF6)	0.0154229	5.65086	0.349002	0.728179	0.96369	0.347549
RNAseq	Whole Blood	Day 7	gene101060389 (TBC1D3D)	-0.289192	-2.96699	-0.432943	0.666369	0.963691	-0.431137
RNAseq	Whole Blood	Day 7	gene6874 (TAF4)	0.0213274	5.2663	0.431825	0.66639	0.963691	0.431108
RNAseq	Whole Blood	Day 7	gene54765 (TRIM44)	-0.0191421	6.92614	-0.431974	0.666496	0.963691	-0.430963
RNAseq	Whole Blood	Day 7	gene29842 (TFCP2L1)	-0.166118	0.720342	-0.433071	0.666514	0.963691	-0.430937
RNAseq	Whole Blood	Day 7	gene26057 (ANKRD17)	-0.0189852	7.17534	-0.431535	0.666608	0.963691	-0.430808
RNAseq	Whole Blood	Day 28	gene4291 (MLF1)	-0.0941076	-0.904326	-0.314944	0.753234	0.963743	-0.314378
RNAseq	Whole Blood	Day 1	gene669 (BPGM)	-0.0729595	5.5873	-0.346295	0.730202	0.963777	-0.344857
RNAseq	Whole Blood	Day 1	gene4716 (NDUFB10)	0.0156524	5.9222	0.345628	0.730266	0.963777	0.344772
RNAseq	Whole Blood	Day 1	gene23162 (MAPK8IP3)	-0.0227983	7.48592	-0.345127	0.730625	0.963784	-0.344294
RNAseq	Whole Blood	Day 1	gene677843 (SNORA77)	-0.0940872	-1.24253	-0.344583	0.730673	0.963784	-0.34423
RNAseq	Whole Blood	Day 1	gene9674 (KIAA0040)	0.0206694	7.92591	0.34498	0.730932	0.963784	0.343886
RNAseq	Whole Blood	Day 1	gene102723824 (EML4-AS1)	0.0940111	-0.394131	0.344912	0.730938	0.963784	0.343878
RNAseq	Whole Blood	Day 1	gene728294 (D2HGDH)	-0.0325397	5.26862	-0.344768	0.731027	0.963784	-0.34376
RNAseq	Whole Blood	Day 1	gene2941 (GSTA4)	0.0758857	-0.135882	0.344186	0.73108	0.963784	0.34369
RNAseq	Whole Blood	Day 1	gene114819 (CROCCP3)	-0.0323498	3.71661	-0.34399	0.731255	0.963784	-0.343457
RNAseq	Whole Blood	Day 1	gene10999 (SLC27A4)	0.0209885	4.4193	0.344026	0.731277	0.963784	0.343428
RNAseq	Whole Blood	Day 1	gene7752 (ZNF200)	0.0261609	4.77968	0.344375	0.73129	0.963784	0.34341
RNAseq	Whole Blood	Day 1	gene7621 (ZNF70)	0.0356994	2.30004	0.343771	0.731384	0.963784	0.343285
RNAseq	Whole Blood	Day 1	gene84451 (MAP3K21)	0.059456	1.76694	0.344378	0.731386	0.963784	0.343282
RNAseq	Whole Blood	Day 1	gene399717 (GATA3-AS1)	0.12134	-2.25553	0.343622	0.731425	0.963784	0.343231
RNAseq	Whole Blood	Day 1	gene83891 (SNX25)	-0.0357939	3.50491	-0.344144	0.731528	0.963793	-0.343094
RNAseq	Whole Blood	Day 1	gene2783 (GNB2)	0.013555	8.82612	0.343625	0.731736	0.963816	0.342817
RNAseq	Whole Blood	Day 1	gene51642 (MRPL48)	0.026806	3.64863	0.343431	0.731827	0.963816	0.342697
RNAseq	Whole Blood	Day 1	gene9261 (MAPKAPK2)	-0.0164745	7.58882	-0.34331	0.732176	0.963816	-0.342233
RNAseq	Whole Blood	Day 1	gene140876 (RIPOR3)	0.0793168	1.39405	0.343242	0.732293	0.963816	0.342077
RNAseq	Whole Blood	Day 1	gene2512 (FTL)	0.0222596	12.2938	0.342865	0.732422	0.963816	0.341905
RNAseq	Whole Blood	Day 1	gene1871 (E2F3)	-0.0199191	6.07033	-0.34276	0.732529	0.963816	-0.341763
RNAseq	Whole Blood	Day 1	gene2288 (FKBP4)	-0.0297141	5.42375	-0.342369	0.732548	0.963816	-0.341739
RNAseq	Whole Blood	Day 1	gene16 (AARS1)	-0.0164622	5.84053	-0.342375	0.732554	0.963816	-0.34173
RNAseq	Whole Blood	Day 1	gene7818 (DAP3)	0.0129885	6.40445	0.342354	0.732715	0.963816	0.341516
RNAseq	Whole Blood	Day 1	gene23231 (SEL1L3)	-0.0277585	6.63075	-0.342376	0.732741	0.963816	-0.341482
RNAseq	Whole Blood	Day 1	gene844 (CASQ1)	-0.254532	-2.68374	-0.342817	0.733006	0.963816	-0.34113
RNAseq	Whole Blood	Day 1	gene5734 (PTGER4)	0.0246395	6.28554	0.342307	0.733051	0.963816	0.34107
RNAseq	Whole Blood	Day 1	gene80174 (DBF4B)	0.0385507	2.94395	0.341926	0.733162	0.963816	0.340922
RNAseq	Whole Blood	Day 1	gene9945 (GFPT2)	-0.163281	-1.1681	-0.341817	0.733165	0.963816	-0.340919
RNAseq	Whole Blood	Day 1	gene2926 (GRSF1)	0.0146232	5.98654	0.341549	0.733217	0.963816	0.340849
RNAseq	Whole Blood	Day 1	gene55646 (LYAR)	0.0226931	4.80453	0.341602	0.733337	0.963816	0.340689
RNAseq	Whole Blood	Day 1	gene1318 (SLC31A2)	0.035023	6.35003	0.341741	0.733374	0.963816	0.34064
RNAseq	Whole Blood	Day 1	gene105375109 (NA)	0.0452822	2.5947	0.341051	0.733564	0.963816	0.340388
RNAseq	Whole Blood	Day 1	gene92703 (TMEM183A)	0.0133251	5.65668	0.34078	0.733644	0.963816	0.340282
RNAseq	Whole Blood	Day 1	gene2995 (GYPC)	-0.0703637	9.95559	-0.341614	0.733699	0.963816	-0.34021
RNAseq	Whole Blood	Day 1	gene89858 (SIGLEC12)	0.204473	-0.612702	0.341371	0.733834	0.963816	0.340031
RNAseq	Whole Blood	Day 1	gene387895 (LINC00944)	-0.0983666	0.41545	-0.341091	0.733839	0.963816	-0.340023
RNAseq	Whole Blood	Day 1	gene3590 (IL11RA)	0.0319687	5.14791	0.34102	0.733883	0.963816	0.339965
RNAseq	Whole Blood	Day 1	gene139886 (SPIN4)	0.0384177	1.92612	0.340271	0.733931	0.963816	0.339902
RNAseq	Whole Blood	Day 1	gene27106 (ARRDC2)	-0.0139955	7.00376	-0.340722	0.733951	0.963816	-0.339875
RNAseq	Whole Blood	Day 1	gene219333 (USP12)	-0.0420121	5.40528	-0.340936	0.734111	0.963859	-0.339662
RNAseq	Whole Blood	Day 1	gene22980 (TCF25)	0.0107028	7.59933	0.340317	0.734291	0.963859	0.339423
RNAseq	Whole Blood	Day 1	gene123355 (LRRC28)	-0.0259688	3.10692	-0.339922	0.734334	0.963859	-0.339365
RNAseq	Whole Blood	Day 1	gene6560 (SLC12A4)	-0.0217163	5.25881	-0.339792	0.734721	0.963859	-0.338852
RNAseq	Whole Blood	Day 1	gene2999 (GZMH)	0.106251	5.98913	0.340495	0.734787	0.963859	0.338765
RNAseq	Whole Blood	Day 1	gene100271722 (LINC00899)	0.0567558	1.62171	0.339732	0.734799	0.963859	0.338749
RNAseq	Whole Blood	Day 1	gene23649 (POLA2)	-0.0254059	4.21334	-0.339673	0.734844	0.963859	-0.338688
RNAseq	Whole Blood	Day 1	gene5533 (PPP3CC)	0.0231944	5.08131	0.339368	0.73512	0.963859	0.338322
RNAseq	Whole Blood	Day 1	gene951 (CD37)	-0.0175622	9.62023	-0.339677	0.735222	0.963859	-0.338187
RNAseq	Whole Blood	Day 1	gene729178 (STXBP5-AS1)	-0.0479781	1.02866	-0.338408	0.735365	0.963859	-0.337997
RNAseq	Whole Blood	Day 1	gene55186 (SLC25A36)	0.0200301	4.56271	0.338244	0.735478	0.963859	0.337848
RNAseq	Whole Blood	Day 1	gene85413 (SLC22A16)	-0.107042	0.525276	-0.339233	0.735541	0.963859	-0.337764
RNAseq	Whole Blood	Day 1	gene54784 (ALKBH4)	0.0196841	3.53106	0.338138	0.735548	0.963859	0.337754
RNAseq	Whole Blood	Day 1	gene57584 (ARHGAP21)	0.0374209	5.64165	0.339067	0.735575	0.963859	0.337718
RNAseq	Whole Blood	Day 1	gene123099 (DEGS2)	0.0983653	-0.859929	0.338507	0.735576	0.963859	0.337718
RNAseq	Whole Blood	Day 1	gene145200 (LINC00239)	-0.0795597	-0.533179	-0.338054	0.735617	0.963859	-0.337663
RNAseq	Whole Blood	Day 1	gene387509 (GPR153)	-0.0780062	2.02374	-0.338535	0.735886	0.963859	-0.337306
RNAseq	Whole Blood	Day 1	gene64770 (CCDC14)	-0.0231818	4.47231	-0.337556	0.736047	0.963859	-0.337093
RNAseq	Whole Blood	Day 1	gene6233 (RPS27A)	-0.0204869	9.33645	-0.337574	0.736171	0.963859	-0.336929
RNAseq	Whole Blood	Day 1	gene10808 (HSPH1)	-0.0319402	6.12681	-0.337538	0.736227	0.963859	-0.336853
RNAseq	Whole Blood	Day 1	gene79640 (C22orf46)	-0.021202	4.52438	-0.337464	0.7363	0.963859	-0.336757
RNAseq	Whole Blood	Day 1	gene285343 (TCAIM)	-0.0216452	3.56464	-0.337151	0.736377	0.963859	-0.336655
RNAseq	Whole Blood	Day 1	gene387590 (TPTEP1)	0.0662421	4.18821	0.338164	0.736439	0.963859	0.336572
RNAseq	Whole Blood	Day 1	gene83394 (PITPNM3)	0.072706	0.00665286	0.337087	0.736447	0.963859	0.336562
RNAseq	Whole Blood	Day 1	gene100996291 (LINC01993)	-0.169078	-3.30186	-0.33703	0.736512	0.963859	-0.336475
RNAseq	Whole Blood	Day 1	gene283989 (TSEN54)	-0.0289679	5.12697	-0.337245	0.736781	0.963859	-0.33612
RNAseq	Whole Blood	Day 1	gene105369205 (NA)	0.107324	-0.100872	0.337074	0.736812	0.963859	0.336078
RNAseq	Whole Blood	Day 1	gene113510 (HELQ)	-0.0198782	3.97813	-0.336461	0.736852	0.963859	-0.336025
RNAseq	Whole Blood	Day 1	gene80310 (PDGFD)	0.0698043	2.4832	0.336869	0.737067	0.963859	0.335739
RNAseq	Whole Blood	Day 1	gene388561 (ZNF761)	-0.0213566	4.25929	-0.3363	0.737113	0.963859	-0.335679
RNAseq	Whole Blood	Day 1	gene4485 (MST1)	-0.0425391	1.83185	-0.335899	0.73726	0.963859	-0.335484
RNAseq	Whole Blood	Day 1	gene57466 (SCAF4)	-0.0105473	6.4394	-0.335842	0.737328	0.963859	-0.335394
RNAseq	Whole Blood	Day 1	gene83478 (ARHGAP24)	-0.0478615	3.98077	-0.336609	0.737416	0.963859	-0.335278
RNAseq	Whole Blood	Day 1	gene1237 (CCR8)	0.0985411	0.782218	0.33625	0.737519	0.963859	0.33514
RNAseq	Whole Blood	Day 1	gene23263 (MCF2L)	0.0442676	3.33702	0.336087	0.737568	0.963859	0.335076
RNAseq	Whole Blood	Day 1	gene55432 (YOD1)	-0.0401686	4.84903	-0.336034	0.737614	0.963859	-0.335015
RNAseq	Whole Blood	Day 1	gene6558 (SLC12A2)	-0.0248116	3.31755	-0.33538	0.73763	0.963859	-0.334993
RNAseq	Whole Blood	Day 1	gene1662 (DDX10)	-0.0201331	4.18197	-0.335425	0.737641	0.963859	-0.334979
RNAseq	Whole Blood	Baseline	gene55346 (TCP11L1)	0.0357992	4.0498	0.348832	0.728425	0.963888	0.347222
RNAseq	Whole Blood	Day 7	gene101929128 (LOC101929128)	-0.301814	-3.41881	-0.432565	0.666899	0.963891	-0.430407
RNAseq	Whole Blood	Day 7	gene285237 (C3orf38)	0.022047	4.37854	0.431024	0.666942	0.963891	0.430349
RNAseq	Whole Blood	Day 7	gene84861 (KLHL22)	0.0217584	5.2188	0.431093	0.667047	0.963891	0.430204
RNAseq	Whole Blood	Day 7	gene80270 (HSD3B7)	-0.0724231	1.66417	-0.431486	0.667152	0.963891	-0.43006
RNAseq	Whole Blood	Day 7	gene11278 (KLF12)	-0.0260278	6.16907	-0.43125	0.667227	0.963891	-0.429956
RNAseq	Whole Blood	Day 7	gene80235 (PIGZ)	0.075348	0.346848	0.430724	0.66734	0.963915	0.429801
RNAseq	Whole Blood	Baseline	gene55140 (ELP3)	-0.0154513	5.34554	-0.348385	0.728563	0.963943	-0.347038
RNAseq	Whole Blood	Day 1	gene9567 (GTPBP1)	-0.0187343	7.04168	-0.335713	0.737806	0.963949	-0.334761
RNAseq	Whole Blood	Day 1	gene388753 (COA6)	0.0326086	2.97592	0.335204	0.737988	0.963958	0.334519
RNAseq	Whole Blood	Day 1	gene100507246 (SNHG16)	-0.0299105	5.70689	-0.335781	0.738012	0.963958	-0.334487
RNAseq	Whole Blood	Day 1	gene25911 (DPCD)	0.0632531	1.83485	0.335534	0.738101	0.963958	0.334369
RNAseq	Whole Blood	Day 1	gene388564 (TMEM238)	0.0492768	2.16066	0.334742	0.738232	0.964003	0.334196
RNAseq	Whole Blood	Day 28	gene79017 (GGCT)	0.0227978	3.51098	0.314267	0.753613	0.964049	0.313879
RNAseq	Whole Blood	Day 28	gene23354 (HAUS5)	0.0231566	4.33994	0.314409	0.753688	0.964049	0.313781
RNAseq	Whole Blood	Day 28	gene83636 (C19orf12)	-0.0215707	4.78721	-0.314551	0.753762	0.964049	-0.313683
RNAseq	Whole Blood	Day 28	gene440515 (ZNF506)	-0.0204198	4.55166	-0.314193	0.753862	0.964054	-0.313551
RNAseq	Whole Blood	Day 1	gene9260 (PDLIM7)	-0.0219984	7.63545	-0.334743	0.738376	0.964065	-0.334005
RNAseq	Whole Blood	Day 1	gene152137 (CCDC50)	0.0320586	4.96388	0.334884	0.738651	0.964099	0.33364
RNAseq	Whole Blood	Day 1	gene55351 (STK32B)	0.0754595	0.170288	0.334187	0.73878	0.964099	0.333469
RNAseq	Whole Blood	Day 1	gene100129083 (LOC100129083)	0.0729608	1.5649	0.33455	0.738786	0.964099	0.333461
RNAseq	Whole Blood	Day 1	gene79005 (SCNM1)	0.0146798	5.49201	0.334246	0.738787	0.964099	0.33346
RNAseq	Whole Blood	Day 7	gene27243 (CHMP2A)	0.0195096	7.25593	0.43029	0.667643	0.964111	0.429384
RNAseq	Whole Blood	Day 7	gene4047 (LSS)	0.0361665	4.4436	0.43086	0.667721	0.964111	0.429277
RNAseq	Whole Blood	Day 7	gene55716 (LMBR1L)	0.0220674	5.80534	0.429989	0.667765	0.964111	0.429217
RNAseq	Whole Blood	Day 1	gene27352 (SGSM3)	-0.0171768	6.32116	-0.333993	0.73892	0.964147	-0.333284
RNAseq	Whole Blood	Day 28	gene83667 (SESN2)	0.027558	4.72203	0.314241	0.754038	0.964156	0.313319
RNAseq	Whole Blood	Day 28	gene2275 (FHL3)	0.0523623	5.64076	0.314675	0.754149	0.964175	0.313174
RNAseq	Whole Blood	Day 7	gene9975 (NR1D2)	0.0241779	5.16655	0.429684	0.667909	0.96418	0.429019
RNAseq	Whole Blood	Baseline	gene23046 (KIF21B)	0.0141063	8.17046	0.347518	0.729133	0.964222	0.34628
RNAseq	Whole Blood	Baseline	gene163786 (SASS6)	0.0245488	2.43351	0.347069	0.729206	0.964222	0.346182
RNAseq	Whole Blood	Baseline	gene28633 (TRBJ1-3)	-0.0554759	-0.477043	-0.346954	0.72929	0.964222	-0.34607
RNAseq	Whole Blood	Baseline	gene8638 (OASL)	-0.0948616	5.09524	-0.347804	0.729324	0.964222	-0.346025
RNAseq	Whole Blood	Baseline	gene54790 (TET2)	-0.0182907	7.51456	-0.346852	0.729631	0.964222	-0.345616
RNAseq	Whole Blood	Baseline	gene9830 (TRIM14)	-0.0210118	7.12287	-0.346639	0.729983	0.964222	-0.345148
RNAseq	Whole Blood	Baseline	gene3485 (IGFBP2)	0.149116	-0.0515279	0.346911	0.730008	0.964222	0.345116
RNAseq	Whole Blood	Baseline	gene401149 (LINC01061)	0.0870148	3.68738	0.346959	0.730023	0.964222	0.345095
RNAseq	Whole Blood	Baseline	gene146923 (RUNDC1)	0.010704	5.46888	0.346003	0.730043	0.964222	0.345069
RNAseq	Whole Blood	Baseline	gene22888 (UBOX5)	-0.0150177	4.54528	-0.34616	0.730117	0.964222	-0.34497
RNAseq	Whole Blood	Baseline	gene4193 (MDM2)	0.0212195	6.74597	0.346388	0.730229	0.964222	0.344821
RNAseq	Whole Blood	Baseline	gene10826 (FAXDC2)	0.068938	5.75904	0.346619	0.730258	0.964222	0.344782
RNAseq	Whole Blood	Baseline	gene23369 (PUM2)	-0.0077636	7.68851	-0.345852	0.730285	0.964222	-0.344746
RNAseq	Whole Blood	Baseline	gene5156 (PDGFRA)	-0.0838456	-0.450545	-0.346002	0.730325	0.964222	-0.344693
RNAseq	Whole Blood	Baseline	gene10018 (BCL2L11)	-0.0221027	6.33366	-0.346072	0.730519	0.964222	-0.344435
RNAseq	Whole Blood	Baseline	gene545 (ATR)	-0.0142781	5.29029	-0.345383	0.730611	0.964222	-0.344312
RNAseq	Whole Blood	Baseline	gene92241 (RCSD1)	0.0123609	8.72749	0.345735	0.730637	0.964222	0.344279
RNAseq	Whole Blood	Baseline	gene3575 (IL7R)	-0.0319767	9.63048	-0.345859	0.730661	0.964222	-0.344246
RNAseq	Whole Blood	Baseline	gene5709 (PSMD3)	0.0107642	6.17555	0.345379	0.730748	0.964222	0.344131
RNAseq	Whole Blood	Baseline	gene788 (SLC25A20)	0.0372897	5.15815	0.345395	0.730791	0.964222	0.344074
RNAseq	Whole Blood	Baseline	gene4943 (TBC1D25)	-0.0155304	5.41636	-0.345551	0.730818	0.964222	-0.344037
RNAseq	Whole Blood	Baseline	gene27163 (NAAA)	0.0503957	6.70094	0.345535	0.731084	0.964222	0.343684
RNAseq	Whole Blood	Baseline	gene3903 (LAIR1)	0.0393392	5.17965	0.34525	0.731186	0.964222	0.343548
RNAseq	Whole Blood	Baseline	gene79832 (QSER1)	0.0213656	4.61014	0.344837	0.731199	0.964222	0.343531
RNAseq	Whole Blood	Baseline	gene65991 (FUNDC2)	-0.0249389	5.29294	-0.344964	0.731266	0.964222	-0.343443
RNAseq	Whole Blood	Baseline	gene23524 (SRRM2)	0.0149685	10.7743	0.344537	0.731367	0.964222	0.343308
RNAseq	Whole Blood	Baseline	gene105376851 (NA)	-0.117925	-0.522883	-0.345011	0.731516	0.964222	-0.34311
RNAseq	Whole Blood	Baseline	gene102465841 (MIR7855)	-0.0978583	0.411479	-0.344874	0.731558	0.964222	-0.343053
RNAseq	Whole Blood	Baseline	gene54539 (NDUFB11)	-0.0194171	5.28418	-0.344403	0.731668	0.964222	-0.342908
RNAseq	Whole Blood	Baseline	gene811 (CALR)	0.0168964	8.54673	0.34372	0.732023	0.964222	0.342436
RNAseq	Whole Blood	Baseline	gene55727 (BTBD7)	0.023064	2.70747	0.343213	0.732024	0.964222	0.342434
RNAseq	Whole Blood	Baseline	gene6512 (SLC1A7)	0.128616	0.665332	0.344266	0.732064	0.964222	0.342382
RNAseq	Whole Blood	Baseline	gene29851 (ICOS)	-0.0321334	3.8152	-0.343518	0.732254	0.964222	-0.342128
RNAseq	Whole Blood	Baseline	gene117584 (RFFL)	-0.0141544	7.03649	-0.343535	0.732259	0.964222	-0.342123
RNAseq	Whole Blood	Baseline	gene55827 (DCAF6)	-0.0250432	6.05678	-0.343527	0.732422	0.964222	-0.341906
RNAseq	Whole Blood	Baseline	gene100506915 (CHRM3-AS2)	-0.0564471	2.12635	-0.343277	0.732566	0.964222	-0.341715
RNAseq	Whole Blood	Baseline	gene64968 (MRPS6)	0.0182483	4.92302	0.342921	0.732587	0.964222	0.341686
RNAseq	Whole Blood	Baseline	gene8740 (TNFSF14)	-0.0212801	6.50345	-0.343138	0.732632	0.964222	-0.341627
RNAseq	Whole Blood	Baseline	gene79699 (ZYG11B)	-0.0196548	5.22817	-0.342894	0.732708	0.964222	-0.341525
RNAseq	Whole Blood	Baseline	gene53635 (PTOV1)	0.0164577	6.18215	0.342836	0.73272	0.964222	0.341509
RNAseq	Whole Blood	Baseline	gene1975 (EIF4B)	-0.0156888	9.71843	-0.342998	0.73272	0.964222	-0.341509
RNAseq	Whole Blood	Day 7	gene57514 (ARHGAP31)	-0.0424712	5.32546	-0.429844	0.668226	0.964226	-0.428583
RNAseq	Whole Blood	Day 7	gene728190 (NUTM2A-AS1)	0.0744482	3.91477	0.430622	0.668343	0.964226	0.428423
RNAseq	Whole Blood	Day 7	gene200424 (TET3)	0.0189679	7.37949	0.428992	0.668461	0.964226	0.428261
RNAseq	Whole Blood	Day 7	gene6916 (TBXAS1)	0.028259	7.63686	0.429927	0.668475	0.964226	0.428241
RNAseq	Whole Blood	Day 7	gene692087 (SNORD49B)	0.0926811	2.69918	0.430272	0.668585	0.964226	0.428091
RNAseq	Whole Blood	Day 7	gene60489 (APOBEC3G)	0.0361908	6.14932	0.429361	0.668749	0.964226	0.427866
RNAseq	Whole Blood	Day 7	gene101 (ADAM8)	0.024991	9.46351	0.429071	0.668764	0.964226	0.427845
RNAseq	Whole Blood	Day 7	gene254427 (PROSER2)	-0.074331	1.93953	-0.429425	0.668781	0.964226	-0.427822
RNAseq	Whole Blood	Day 7	gene8495 (PPFIBP2)	0.0539262	4.60451	0.429643	0.668879	0.964226	0.427687
RNAseq	Whole Blood	Day 7	gene578 (BAK1)	0.0372134	5.44936	0.429211	0.668906	0.964226	0.427649
RNAseq	Whole Blood	Day 7	gene51068 (NMD3)	-0.0214206	4.16794	-0.428064	0.66902	0.964226	-0.427493
RNAseq	Whole Blood	Day 7	gene80218 (NAA50)	0.0255649	6.30559	0.42808	0.669148	0.964226	0.427317
RNAseq	Whole Blood	Day 7	gene53347 (UBASH3A)	-0.0433947	5.62326	-0.428866	0.669315	0.964226	-0.427089
RNAseq	Whole Blood	Day 7	gene25956 (SEC31B)	0.0319041	5.4753	0.427642	0.669578	0.964226	0.426727
RNAseq	Whole Blood	Day 7	gene5594 (MAPK1)	0.0160017	8.13273	0.427331	0.669808	0.964226	0.426411
RNAseq	Whole Blood	Day 7	gene101928638 (LINC02692)	0.17764	1.78425	0.428559	0.669997	0.964226	0.426153
RNAseq	Whole Blood	Day 7	gene79957 (PAQR6)	-0.0916973	2.87799	-0.428141	0.670006	0.964226	-0.42614
RNAseq	Whole Blood	Day 7	gene23481 (PES1)	0.0232419	5.57315	0.42712	0.670067	0.964226	0.426057
RNAseq	Whole Blood	Day 7	gene10313 (RTN3)	0.029635	8.42772	0.427452	0.67007	0.964226	0.426053
RNAseq	Whole Blood	Day 7	gene8880 (FUBP1)	-0.0137612	6.79538	-0.426298	0.670304	0.964226	-0.425731
RNAseq	Whole Blood	Day 7	gene6421 (SFPQ)	0.0155145	8.08743	0.426206	0.670401	0.964226	0.425597
RNAseq	Whole Blood	Day 7	gene84689 (MS4A14)	0.0638941	4.28676	0.426966	0.670441	0.964226	0.425543
RNAseq	Whole Blood	Day 7	gene10981 (RAB32)	0.0322777	4.74099	0.426672	0.670454	0.964226	0.425525
RNAseq	Whole Blood	Day 7	gene5530 (PPP3CA)	-0.0184019	6.60252	-0.426127	0.670502	0.964226	-0.425459
RNAseq	Whole Blood	Day 7	gene401321 (LINC00997)	0.151224	0.5069	0.4274	0.670526	0.964226	0.425426
RNAseq	Whole Blood	Day 7	gene126068 (ZNF441)	0.0435937	3.49757	0.426021	0.670588	0.964226	0.425341
RNAseq	Whole Blood	Day 7	gene84033 (OBSCN)	-0.0493063	6.76941	-0.427056	0.670658	0.964226	-0.425245
RNAseq	Whole Blood	Day 7	gene51386 (EIF3L)	-0.0264154	8.57139	-0.426554	0.670759	0.964226	-0.425107
RNAseq	Whole Blood	Day 7	gene8671 (SLC4A4)	-0.0806013	1.31517	-0.426267	0.670886	0.964226	-0.424933
RNAseq	Whole Blood	Day 7	gene2804 (GOLGB1)	0.0170191	7.28651	0.425331	0.671096	0.964226	0.424644
RNAseq	Whole Blood	Day 7	gene8345 (H2BC9)	-0.0979089	2.19688	-0.426513	0.671123	0.964226	-0.424607
RNAseq	Whole Blood	Day 7	gene342371 (ATXN1L)	0.0167492	6.46812	0.425228	0.671125	0.964226	0.424605
RNAseq	Whole Blood	Day 7	gene178 (AGL)	0.0253138	4.53526	0.42525	0.671201	0.964226	0.4245
RNAseq	Whole Blood	Day 7	gene143630 (UBQLNL)	0.107307	-0.12429	0.425326	0.671231	0.964226	0.424459
RNAseq	Whole Blood	Day 7	gene51347 (TAOK3)	-0.0125779	7.54622	-0.424869	0.671496	0.964226	-0.424096
RNAseq	Whole Blood	Day 7	gene284004 (HEXD)	0.0372751	5.34826	0.425376	0.671573	0.964226	0.42399
RNAseq	Whole Blood	Day 7	gene6286 (S100P)	-0.269935	5.44757	-0.426539	0.671588	0.964226	-0.42397
RNAseq	Whole Blood	Day 7	gene80306 (MED28)	-0.0207292	5.9987	-0.425043	0.671599	0.964226	-0.423955
RNAseq	Whole Blood	Baseline	gene28996 (HIPK2)	0.025263	7.32422	0.342686	0.7329	0.964281	0.341271
RNAseq	Whole Blood	Baseline	gene136332 (LRGUK)	0.153177	-0.75661	0.343009	0.732958	0.964281	0.341194
RNAseq	Whole Blood	Day 28	gene114882 (OSBPL8)	-0.0240624	7.39734	-0.313939	0.754401	0.964334	-0.312842
RNAseq	Whole Blood	Day 28	gene266655 (BRD3OS)	0.0192549	3.79385	0.313203	0.75447	0.964334	0.312751
RNAseq	Whole Blood	Day 28	gene1776 (DNASE1L3)	-0.067645	0.677575	-0.313328	0.754644	0.964334	-0.312522
RNAseq	Whole Blood	Day 28	gene56882 (CDC42SE1)	0.0113616	9.73941	0.313214	0.754711	0.964334	0.312434
RNAseq	Whole Blood	Day 28	gene112464 (CAVIN3)	0.110129	-0.336723	0.313407	0.754755	0.964334	0.312376
RNAseq	Whole Blood	Day 1	gene6342 (SCP2)	-0.0182573	5.66572	-0.333916	0.739169	0.964347	-0.332954
RNAseq	Whole Blood	Day 1	gene4092 (SMAD7)	-0.0325096	4.26729	-0.333768	0.739284	0.964371	-0.332802
RNAseq	Whole Blood	Baseline	gene6738 (RO60)	0.0152186	4.77375	0.341453	0.733505	0.964373	0.340467
RNAseq	Whole Blood	Baseline	gene55589 (BMP2K)	-0.0196084	6.12128	-0.342006	0.733527	0.964373	-0.340437
RNAseq	Whole Blood	Baseline	gene10216 (PRG4)	0.0954613	-0.149014	0.341924	0.733592	0.964373	0.340351
RNAseq	Whole Blood	Baseline	gene51377 (UCHL5)	0.0181379	4.35299	0.341429	0.733597	0.964373	0.340345
RNAseq	Whole Blood	Baseline	gene151790 (WDR49)	-0.0789382	-0.818597	-0.341321	0.733611	0.964373	-0.340326
RNAseq	Whole Blood	Baseline	gene128553 (TSHZ2)	-0.0570919	3.51872	-0.342154	0.733621	0.964373	-0.340312
RNAseq	Whole Blood	Baseline	gene6429 (SRSF4)	0.00771711	7.14502	0.341362	0.733701	0.964373	0.340206
RNAseq	Whole Blood	Baseline	gene27297 (CRCP)	0.0125886	5.53494	0.341084	0.733945	0.964381	0.339883
RNAseq	Whole Blood	Baseline	gene84288 (EFCAB2)	0.0524288	2.26554	0.341292	0.734	0.964381	0.33981
RNAseq	Whole Blood	Baseline	gene79644 (SRD5A3)	0.0654318	2.90276	0.341546	0.734019	0.964381	0.339784
RNAseq	Whole Blood	Baseline	gene3675 (ITGA3)	0.0360995	2.79924	0.341031	0.734092	0.964381	0.339687
RNAseq	Whole Blood	Baseline	gene1762 (DMWD)	0.0235405	4.45588	0.340911	0.73424	0.964441	0.339491
RNAseq	Whole Blood	Baseline	gene728661 (SLC35E2B)	0.0389183	7.09925	0.341138	0.734356	0.964441	0.339336
RNAseq	Whole Blood	Baseline	gene26249 (KLHL3)	-0.0303813	3.51683	-0.340383	0.734553	0.964441	-0.339075
RNAseq	Whole Blood	Baseline	gene374454 (KRT77)	-0.183371	-3.85502	-0.33996	0.735027	0.964441	-0.338446
RNAseq	Whole Blood	Baseline	gene51427 (ZNF107)	-0.0541377	5.753	-0.340126	0.735088	0.964441	-0.338365
RNAseq	Whole Blood	Baseline	gene390660 (ADAMTS7P1)	0.120701	0.207361	0.339613	0.735424	0.964441	0.33792
RNAseq	Whole Blood	Baseline	gene728411 (GUSBP1)	0.0345813	2.56364	0.339229	0.735454	0.964441	0.337879
RNAseq	Whole Blood	Baseline	gene79685 (SAP30L)	0.0169313	6.01612	0.339271	0.735609	0.964441	0.337673
RNAseq	Whole Blood	Baseline	gene4851 (NOTCH1)	-0.017264	9.36548	-0.339202	0.735614	0.964441	-0.337667
RNAseq	Whole Blood	Baseline	gene2067 (ERCC1)	0.0171511	5.72108	0.339092	0.735627	0.964441	0.33765
RNAseq	Whole Blood	Baseline	gene9445 (ITM2B)	-0.0170975	10.3404	-0.338673	0.735657	0.964441	-0.33761
RNAseq	Whole Blood	Baseline	gene9698 (PUM1)	-0.0107104	6.7276	-0.338264	0.735829	0.964441	-0.337382
RNAseq	Whole Blood	Baseline	gene10644 (IGF2BP2)	0.0581476	5.98419	0.338877	0.735992	0.964441	0.337166
RNAseq	Whole Blood	Baseline	gene102724965 (LOC102724965)	0.0451342	0.477701	0.337843	0.736057	0.964441	0.337079
RNAseq	Whole Blood	Baseline	gene166929 (SGMS2)	-0.0505347	3.85083	-0.338476	0.736149	0.964441	-0.336958
RNAseq	Whole Blood	Baseline	gene5305 (PIP4K2A)	-0.0219911	8.5074	-0.338524	0.73617	0.964441	-0.33693
RNAseq	Whole Blood	Baseline	gene84622 (ZNF594)	0.020282	2.97327	0.337736	0.736208	0.964441	0.33688
RNAseq	Whole Blood	Baseline	gene8780 (RIOK3)	-0.032342	7.1844	-0.338256	0.736452	0.964441	-0.336556
RNAseq	Whole Blood	Baseline	gene445815 (PALM2AKAP2)	0.0311591	5.35574	0.338091	0.736509	0.964441	0.33648
RNAseq	Whole Blood	Baseline	gene8202 (NCOA3)	-0.0137108	7.35809	-0.337577	0.736617	0.964441	-0.336336
RNAseq	Whole Blood	Baseline	gene100506516 (LINC01176)	0.0464901	1.17998	0.337579	0.736648	0.964441	0.336295
RNAseq	Whole Blood	Baseline	gene105372824 (LOC105372824)	-0.0652728	0.205902	-0.33726	0.736725	0.964441	-0.336193
RNAseq	Whole Blood	Baseline	gene7323 (UBE2D3)	-0.0144305	8.58807	-0.337348	0.736726	0.964441	-0.336192
RNAseq	Whole Blood	Baseline	gene1854 (DUT)	0.0228923	5.29607	0.337576	0.736795	0.964441	0.3361
RNAseq	Whole Blood	Baseline	gene23191 (CYFIP1)	0.0326304	5.73401	0.337611	0.736829	0.964441	0.336056
RNAseq	Whole Blood	Baseline	gene407013 (MIR24-2)	0.0508056	1.07653	0.337128	0.736923	0.964441	0.33593
RNAseq	Whole Blood	Baseline	gene9022 (CLIC3)	0.0662157	4.35751	0.337542	0.736986	0.964441	0.335847
RNAseq	Whole Blood	Baseline	gene51010 (EXOSC3)	0.0121284	4.19989	0.336668	0.73702	0.964441	0.335802
RNAseq	Whole Blood	Baseline	gene8938 (BAIAP3)	0.0725322	5.1549	0.337493	0.737068	0.964441	0.335738
RNAseq	Whole Blood	Baseline	gene57616 (TSHZ3)	0.0312833	4.44262	0.337306	0.737106	0.964441	0.335689
RNAseq	Whole Blood	Baseline	gene1857 (DVL3)	0.011263	6.76832	0.336756	0.737248	0.964441	0.3355
RNAseq	Whole Blood	Baseline	gene9300 (SNORD28)	0.0778756	-1.76152	0.33588	0.737451	0.964441	0.335231
RNAseq	Whole Blood	Baseline	gene149076 (ZNF362)	0.0153749	5.55425	0.336271	0.737598	0.964441	0.335035
RNAseq	Whole Blood	Baseline	gene1844 (DUSP2)	-0.0637802	3.82734	-0.336552	0.737653	0.964441	-0.334963
RNAseq	Whole Blood	Baseline	gene1832 (DSP)	-0.379619	1.37473	-0.336832	0.737694	0.964441	-0.334909
RNAseq	Whole Blood	Baseline	gene6432 (SRSF7)	0.0138343	6.53345	0.3356	0.737906	0.964441	0.334628
RNAseq	Whole Blood	Baseline	gene286223 (C9orf47)	0.0534684	1.26068	0.335658	0.73805	0.964441	0.334436
RNAseq	Whole Blood	Baseline	gene5443 (POMC)	-0.0770527	1.40947	-0.336137	0.738077	0.964441	-0.334401
RNAseq	Whole Blood	Baseline	gene6655 (SOS2)	-0.0139061	6.85895	-0.335577	0.738186	0.964441	-0.334257
RNAseq	Whole Blood	Baseline	gene101410538 (MMP24OS)	0.0221587	6.14946	0.335699	0.738221	0.964441	0.334211
RNAseq	Whole Blood	Baseline	gene25984 (KRT23)	-0.0578446	5.45667	-0.335965	0.738228	0.964441	-0.334201
RNAseq	Whole Blood	Baseline	gene7390 (UROS)	-0.0193834	4.3202	-0.335451	0.73829	0.964441	-0.334119
RNAseq	Whole Blood	Baseline	gene3684 (ITGAM)	0.0258072	9.05403	0.335752	0.738309	0.964441	0.334094
RNAseq	Whole Blood	Baseline	gene57537 (SORCS2)	0.0684749	0.113974	0.335353	0.738375	0.964441	0.334006
RNAseq	Whole Blood	Day 7	gene57103 (TIGAR)	0.0324054	4.23242	0.424434	0.672044	0.964512	0.423344
RNAseq	Whole Blood	Day 7	gene693206 (MIR621)	0.0800348	-0.37541	0.42371	0.672141	0.964512	0.423212
RNAseq	Whole Blood	Day 7	gene80817 (CEP44)	0.0263115	3.49993	0.423438	0.672445	0.964512	0.422795
RNAseq	Whole Blood	Day 7	gene54617 (INO80)	0.0142703	6.28539	0.423297	0.672498	0.964512	0.422722
RNAseq	Whole Blood	Day 7	gene2874 (GPS2)	0.0194411	6.76704	0.423598	0.672576	0.964512	0.422615
RNAseq	Whole Blood	Day 7	gene6451 (SH3BGRL)	-0.0297962	7.10489	-0.423548	0.672763	0.964512	-0.42236
RNAseq	Whole Blood	Day 7	gene538 (ATP7A)	-0.0191606	5.17923	-0.422961	0.672766	0.964512	-0.422355
RNAseq	Whole Blood	Day 7	gene285016 (ALKAL2)	-0.180203	-2.13559	-0.423121	0.672806	0.964512	-0.422301
RNAseq	Whole Blood	Day 7	gene988 (CDC5L)	-0.0137444	6.06686	-0.422782	0.673036	0.964512	-0.421986
RNAseq	Whole Blood	Day 7	gene100534611 (TM4SF19-TCTEX1D2)	0.0885674	0.653553	0.423569	0.673056	0.964512	0.421958
RNAseq	Whole Blood	Day 7	gene8867 (SYNJ1)	0.0184934	5.61026	0.422724	0.673086	0.964512	0.421917
RNAseq	Whole Blood	Day 7	gene64928 (MRPL14)	-0.0268708	3.58856	-0.422366	0.673184	0.964512	-0.421782
RNAseq	Whole Blood	Day 7	gene860 (RUNX2)	-0.0344139	5.86028	-0.423296	0.673268	0.964512	-0.421667
RNAseq	Whole Blood	Day 7	gene79191 (IRX3)	0.221725	-1.96624	0.423293	0.673288	0.964512	0.42164
RNAseq	Whole Blood	Day 7	gene430 (ASCL2)	0.0728077	3.72822	0.42343	0.673352	0.964512	0.421552
RNAseq	Whole Blood	Day 7	gene30008 (EFEMP2)	0.0478963	2.49182	0.422394	0.673395	0.964512	0.421494
RNAseq	Whole Blood	Day 7	gene28664 (TRAV19)	-0.0674928	2.43491	-0.422969	0.673518	0.964512	-0.421324
RNAseq	Whole Blood	Day 7	gene5045 (FURIN)	-0.0227529	8.45251	-0.422527	0.673598	0.964512	-0.421215
RNAseq	Whole Blood	Day 7	gene4046 (LSP1)	0.0234551	10.2674	0.422551	0.673695	0.964512	0.421082
RNAseq	Whole Blood	Day 7	gene404093 (CUEDC1)	0.0366891	5.00041	0.422504	0.673766	0.964512	0.420985
RNAseq	Whole Blood	Day 7	gene7321 (UBE2D1)	-0.0541298	5.6736	-0.422582	0.673825	0.964512	-0.420904
RNAseq	Whole Blood	Day 7	gene285513 (GPRIN3)	0.036572	5.40815	0.422133	0.673985	0.964512	0.420685
RNAseq	Whole Blood	Day 7	gene734 (OSGIN2)	-0.0334767	5.17199	-0.42201	0.674082	0.964512	-0.420552
RNAseq	Whole Blood	Day 7	gene29909 (GPR171)	0.0507059	3.91969	0.421865	0.674242	0.964512	0.420333
RNAseq	Whole Blood	Day 7	gene6777 (STAT5B)	-0.0191849	8.91153	-0.42134	0.674245	0.964512	-0.420329
RNAseq	Whole Blood	Day 7	gene8607 (RUVBL1)	0.0218788	4.61975	0.420872	0.674302	0.964512	0.420252
RNAseq	Whole Blood	Day 28	gene64764 (CREB3L2)	0.0204761	6.05772	0.31297	0.75503	0.964557	0.312014
RNAseq	Whole Blood	Day 28	gene201456 (FBXO15)	0.0895685	-1.28768	0.312207	0.755131	0.964557	0.311881
RNAseq	Whole Blood	Day 28	gene51566 (ARMCX3)	0.0164217	5.00819	0.312247	0.755307	0.964557	0.31165
RNAseq	Whole Blood	Day 28	gene101928638 (LINC02692)	0.130171	1.78425	0.313256	0.755314	0.964557	0.31164
RNAseq	Whole Blood	Day 28	gene25777 (SUN2)	-0.0112892	9.80274	-0.311957	0.755661	0.964642	-0.311184
RNAseq	Whole Blood	Day 28	gene56970 (ATXN7L3)	-0.00853761	7.16741	-0.31154	0.755723	0.964642	-0.311103
RNAseq	Whole Blood	Day 28	gene101929331 (LOC101929331)	0.0423511	3.20482	0.312034	0.755815	0.964642	0.310981
RNAseq	Whole Blood	Day 28	gene55238 (SLC38A7)	0.0234305	4.02785	0.311494	0.755898	0.964642	0.310872
RNAseq	Whole Blood	Day 28	gene2117 (ETV3)	-0.012001	5.81544	-0.311213	0.756065	0.964642	-0.310652
RNAseq	Whole Blood	Day 28	gene23583 (SMUG1)	0.0201411	3.78058	0.311178	0.756083	0.964642	0.310629
RNAseq	Whole Blood	Day 28	gene6785 (ELOVL4)	0.0770914	0.755257	0.311597	0.756116	0.964642	0.310585
RNAseq	Whole Blood	Day 28	gene9987 (HNRNPDL)	-0.013328	7.87488	-0.310918	0.756224	0.964642	-0.310443
RNAseq	Whole Blood	Day 28	gene55357 (TBC1D2)	-0.0250209	5.54127	-0.311137	0.756363	0.964642	-0.31026
RNAseq	Whole Blood	Day 28	gene162427 (RETREG3)	-0.0105553	6.62374	-0.310808	0.756411	0.964642	-0.310198
RNAseq	Whole Blood	Day 28	gene284367 (SIGLEC17P)	-0.0635097	3.27464	-0.311499	0.756475	0.964642	-0.310113
RNAseq	Whole Blood	Day 28	gene116449 (CLNK)	0.0948696	-1.3657	0.31008	0.756754	0.964642	0.309747
RNAseq	Whole Blood	Day 28	gene151176 (ERFE)	-0.132403	-1.58401	-0.310665	0.756779	0.964642	-0.309714
RNAseq	Whole Blood	Day 28	gene26190 (FBXW2)	0.0115082	6.8782	0.310234	0.756818	0.964642	0.309663
RNAseq	Whole Blood	Day 28	gene116071 (BATF2)	-0.114006	3.11931	-0.310421	0.756826	0.964642	-0.309652
RNAseq	Whole Blood	Day 7	gene5965 (RECQL)	0.0199294	5.87899	0.420902	0.674499	0.964658	0.419981
RNAseq	Whole Blood	Day 7	gene6947 (TCN1)	0.10814	2.71641	0.421691	0.674662	0.96466	0.419759
RNAseq	Whole Blood	Day 7	gene23399 (CTDNEP1)	0.0127073	7.55307	0.420608	0.674694	0.96466	0.419715
RNAseq	Whole Blood	Day 1	gene51330 (TNFRSF12A)	0.039627	2.038	0.332906	0.739658	0.964727	0.332307
RNAseq	Whole Blood	Day 1	gene54956 (PARP16)	-0.0295267	4.42019	-0.332859	0.739952	0.964727	-0.331917
RNAseq	Whole Blood	Day 1	gene152789 (JAKMIP1)	0.0702102	3.17123	0.333197	0.740127	0.964727	0.331685
RNAseq	Whole Blood	Day 1	gene7368 (UGT8)	0.0771444	0.123931	0.332277	0.740195	0.964727	0.331596
RNAseq	Whole Blood	Day 1	gene8353 (H3C6)	-0.107222	-0.668305	-0.332402	0.740223	0.964727	-0.331558
RNAseq	Whole Blood	Day 1	gene134359 (POC5)	0.0240499	3.52888	0.33216	0.740286	0.964727	0.331475
RNAseq	Whole Blood	Day 1	gene23286 (WWC1)	0.0911116	0.183981	0.332177	0.740436	0.964727	0.331276
RNAseq	Whole Blood	Day 1	gene6446 (SGK1)	0.0362318	6.65481	0.332305	0.74049	0.964727	0.331204
RNAseq	Whole Blood	Day 1	gene4648 (MYO7B)	0.0590851	3.75926	0.332736	0.740498	0.964727	0.331193
RNAseq	Whole Blood	Day 1	gene1889 (ECE1)	0.0246502	8.52266	0.332341	0.740519	0.964727	0.331166
RNAseq	Whole Blood	Day 7	gene147798 (TMC4)	0.101437	0.880707	0.421001	0.674959	0.964756	0.419353
RNAseq	Whole Blood	Day 7	gene566 (AZU1)	0.177871	0.948939	0.421444	0.675022	0.964756	0.419266
RNAseq	Whole Blood	Day 7	gene55907 (CMAS)	0.0249817	4.25335	0.419805	0.675177	0.964756	0.419054
RNAseq	Whole Blood	Day 7	gene59339 (PLEKHA2)	-0.0185935	7.37506	-0.419947	0.67531	0.964756	-0.418871
RNAseq	Whole Blood	Day 7	gene100113393 (SNORD12B)	0.103705	-0.359889	0.419887	0.675336	0.964756	0.418836
RNAseq	Whole Blood	Day 7	gene3320 (HSP90AA1)	-0.0276795	9.01099	-0.41952	0.675339	0.964756	-0.418832
RNAseq	Whole Blood	Day 1	gene102724164 (NA)	-0.0463277	1.70168	-0.331412	0.740869	0.96489	-0.330703
RNAseq	Whole Blood	Day 1	gene221442 (ADCY10P1)	-0.0319402	3.83904	-0.331149	0.741053	0.96489	-0.330459
RNAseq	Whole Blood	Day 1	gene3948 (LDHC)	-0.192102	-3.63003	-0.331646	0.741142	0.96489	-0.330341
RNAseq	Whole Blood	Day 1	gene2687 (GGT5)	-0.105234	1.11552	-0.331588	0.741272	0.96489	-0.330169
RNAseq	Whole Blood	Day 1	gene654816 (NCF1B)	0.0384575	7.44715	0.331524	0.741302	0.96489	0.33013
RNAseq	Whole Blood	Day 1	gene5616 (PRKY)	0.0215437	2.42352	0.332162	0.741313	0.96489	0.330116
RNAseq	Whole Blood	Day 1	gene51100 (SH3GLB1)	0.0156015	7.32833	0.331139	0.741319	0.96489	0.330107
RNAseq	Whole Blood	Day 28	gene29957 (SLC25A24)	0.0280369	4.67483	0.310216	0.757187	0.964981	0.309176
RNAseq	Whole Blood	Baseline	gene64077 (LHPP)	0.0298932	4.81588	0.33465	0.739127	0.965067	0.333009
RNAseq	Whole Blood	Baseline	gene11217 (NA)	0.0308762	5.35775	0.334574	0.739147	0.965067	0.332983
RNAseq	Whole Blood	Baseline	gene56104 (PCDHGB1)	-0.0696517	1.19368	-0.334512	0.739241	0.965067	-0.332859
RNAseq	Whole Blood	Baseline	gene9603 (NFE2L3)	0.0577604	3.49152	0.334262	0.739497	0.965067	0.332519
RNAseq	Whole Blood	Baseline	gene7157 (TP53)	-0.0149546	6.22749	-0.333553	0.73976	0.965067	-0.332171
RNAseq	Whole Blood	Baseline	gene4677 (NARS1)	0.0164322	6.62131	0.333633	0.739777	0.965067	0.332148
RNAseq	Whole Blood	Baseline	gene114769 (CARD16)	0.0219112	6.58388	0.333406	0.739824	0.965067	0.332087
RNAseq	Whole Blood	Baseline	gene1039 (CDR2)	-0.0235479	5.12967	-0.333309	0.739964	0.965067	-0.331901
RNAseq	Whole Blood	Baseline	gene51160 (VPS28)	-0.023187	6.83606	-0.333574	0.74	0.965067	-0.331853
RNAseq	Whole Blood	Baseline	gene23390 (ZDHHC17)	0.0160906	4.9968	0.33281	0.740036	0.965067	0.331806
RNAseq	Whole Blood	Baseline	gene114932 (MRFAP1L1)	0.0110741	6.3847	0.33274	0.740083	0.965067	0.331744
RNAseq	Whole Blood	Baseline	gene10347 (ABCA7)	0.0339444	8.46886	0.333391	0.740092	0.965067	0.331731
RNAseq	Whole Blood	Baseline	gene56106 (PCDHGA10)	-0.0713947	1.33389	-0.333184	0.740249	0.965067	-0.331524
RNAseq	Whole Blood	Baseline	gene6919 (TCEA2)	0.019655	3.54537	0.3325	0.740274	0.965067	0.331491
RNAseq	Whole Blood	Baseline	gene26228 (STAP1)	0.0439725	3.12745	0.332894	0.740422	0.965067	0.331294
RNAseq	Whole Blood	Baseline	gene114796 (PSMG3-AS1)	0.0294642	3.30187	0.332636	0.740431	0.965067	0.331282
RNAseq	Whole Blood	Baseline	gene56100 (PCDHGB6)	-0.0698812	1.39686	-0.332758	0.740562	0.965067	-0.331109
RNAseq	Whole Blood	Baseline	gene4929 (NR4A2)	-0.0559792	1.70713	-0.33232	0.740603	0.965067	-0.331055
RNAseq	Whole Blood	Baseline	gene3257 (HPS1)	0.0259359	7.35467	0.332536	0.740714	0.965067	0.330908
RNAseq	Whole Blood	Baseline	gene25943 (C20orf194)	0.0252048	4.21659	0.332199	0.740879	0.965067	0.33069
RNAseq	Whole Blood	Baseline	gene202018 (TAPT1)	0.0167525	4.59705	0.331667	0.741074	0.965067	0.330432
RNAseq	Whole Blood	Baseline	gene84874 (ZNF514)	0.039968	4.26721	0.33202	0.741078	0.965067	0.330427
RNAseq	Whole Blood	Baseline	gene5826 (ABCD4)	-0.0125661	5.30636	-0.33121	0.741277	0.965067	-0.330162
RNAseq	Whole Blood	Baseline	gene6814 (STXBP3)	0.0188343	5.84041	0.331651	0.741341	0.965067	0.330079
RNAseq	Whole Blood	Baseline	gene101735302 (STAG3L5P)	0.0265586	3.92546	0.331235	0.741376	0.965067	0.330032
RNAseq	Whole Blood	Baseline	gene83593 (RASSF5)	-0.00900339	8.97734	-0.331189	0.741526	0.965067	-0.329833
RNAseq	Whole Blood	Baseline	gene57007 (ACKR3)	-0.0315932	2.48863	-0.331128	0.741597	0.965067	-0.329739
RNAseq	Whole Blood	Baseline	gene57118 (CAMK1D)	-0.0308466	7.60074	-0.331203	0.741738	0.965067	-0.329553
RNAseq	Whole Blood	Baseline	gene1593 (CYP27A1)	-0.0719073	6.06684	-0.331135	0.741857	0.965067	-0.329395
RNAseq	Whole Blood	Baseline	gene3123 (HLA-DRB1)	-0.13507	7.19767	-0.331069	0.74196	0.965067	-0.329259
RNAseq	Whole Blood	Baseline	gene9383 (TSIX)	-0.0959414	-2.17729	-0.329565	0.742013	0.965067	-0.329189
RNAseq	Whole Blood	Baseline	gene57646 (USP28)	0.0295173	5.48252	0.330696	0.742075	0.965067	0.329106
RNAseq	Whole Blood	Baseline	gene2947 (GSTM3)	0.148248	2.08589	0.330767	0.742188	0.965067	0.328958
RNAseq	Whole Blood	Baseline	gene26 (AOC1)	-0.24725	0.383742	-0.330321	0.74253	0.965067	-0.328505
RNAseq	Whole Blood	Baseline	gene84074 (QRICH2)	0.0511022	2.28295	0.329714	0.742694	0.965067	0.328287
RNAseq	Whole Blood	Baseline	gene2581 (GALC)	0.0170226	5.36834	0.329677	0.742739	0.965067	0.328228
RNAseq	Whole Blood	Baseline	gene8087 (FXR1)	-0.0096908	6.58606	-0.329207	0.742925	0.965067	-0.327982
RNAseq	Whole Blood	Baseline	gene25843 (MOB4)	0.0150154	4.4107	0.328654	0.743061	0.965067	0.327802
RNAseq	Whole Blood	Baseline	gene5868 (RAB5A)	-0.012513	6.07099	-0.328808	0.743222	0.965067	-0.32759
RNAseq	Whole Blood	Baseline	gene1743 (DLST)	0.00862207	6.43113	0.328622	0.743247	0.965067	0.327556
RNAseq	Whole Blood	Baseline	gene22826 (DNAJC8)	0.00988092	6.4293	0.328377	0.743397	0.965067	0.327358
RNAseq	Whole Blood	Baseline	gene57730 (ANKRD36B)	-0.0574001	2.15886	-0.328853	0.743411	0.965067	-0.327339
RNAseq	Whole Blood	Baseline	gene79144 (PPDPF)	-0.0427306	7.60773	-0.328894	0.743496	0.965067	-0.327228
RNAseq	Whole Blood	Baseline	gene144402 (CPNE8)	0.0280541	3.18136	0.328339	0.743553	0.965067	0.327153
RNAseq	Whole Blood	Baseline	gene56882 (CDC42SE1)	0.0104546	9.73941	0.328364	0.743636	0.965067	0.327042
RNAseq	Whole Blood	Baseline	gene9168 (TMSB10)	-0.0141697	9.93225	-0.327931	0.743764	0.965067	-0.326873
RNAseq	Whole Blood	Baseline	gene1441 (CSF3R)	0.0153319	11.8773	0.32813	0.743848	0.965067	0.326762
RNAseq	Whole Blood	Baseline	gene64773 (PCED1A)	0.016875	5.35836	0.327655	0.743983	0.965067	0.326583
RNAseq	Whole Blood	Baseline	gene56108 (PCDHGA7)	-0.0651721	1.28743	-0.328098	0.744046	0.965067	-0.326501
RNAseq	Whole Blood	Baseline	gene3792 (KEL)	0.0769313	2.04975	0.32825	0.744055	0.965067	0.326488
RNAseq	Whole Blood	Baseline	gene51284 (TLR7)	-0.0383405	4.63912	-0.327678	0.74417	0.965067	-0.326336
RNAseq	Whole Blood	Baseline	gene94039 (ZNF101)	0.0194421	6.15452	0.327572	0.744241	0.965067	0.326242
RNAseq	Whole Blood	Baseline	gene191 (AHCY)	0.0168856	5.27043	0.327113	0.744511	0.965067	0.325886
RNAseq	Whole Blood	Baseline	gene7053 (TGM3)	0.0821862	2.61303	0.327448	0.74457	0.965067	0.325807
RNAseq	Whole Blood	Baseline	gene4301 (AFDN)	-0.0740864	4.24727	-0.327433	0.744672	0.965067	-0.325673
RNAseq	Whole Blood	Baseline	gene29903 (CCDC106)	-0.0235468	2.76484	-0.326572	0.744747	0.965067	-0.325573
RNAseq	Whole Blood	Baseline	gene80312 (TET1)	-0.0322797	1.38704	-0.326393	0.744779	0.965067	-0.325531
RNAseq	Whole Blood	Baseline	gene10318 (TNIP1)	-0.0186634	8.82703	-0.327054	0.744837	0.965067	-0.325455
RNAseq	Whole Blood	Baseline	gene27300 (ZNF544)	0.0182081	4.19835	0.326593	0.744866	0.965067	0.325416
RNAseq	Whole Blood	Baseline	gene64771 (ILRUN)	-0.00952037	7.22722	-0.326577	0.7449	0.965067	-0.325371
RNAseq	Whole Blood	Baseline	gene1135 (CHRNA2)	0.0833806	-0.0355246	0.326597	0.745034	0.965067	0.325194
RNAseq	Whole Blood	Baseline	gene161 (AP2A2)	-0.0127131	5.93759	-0.326423	0.745107	0.965067	-0.325097
RNAseq	Whole Blood	Baseline	gene100129405 (MSTO2P)	-0.028976	2.96049	-0.326313	0.745172	0.965067	-0.325012
RNAseq	Whole Blood	Baseline	gene960 (CD44)	0.0160819	9.38988	0.326532	0.745173	0.965067	0.325011
RNAseq	Whole Blood	Baseline	gene8986 (RPS6KA4)	-0.0248929	6.65796	-0.32645	0.745232	0.965067	-0.324933
RNAseq	Whole Blood	Baseline	gene54940 (OCIAD1)	0.0118631	5.97337	0.325959	0.745262	0.965067	0.324894
RNAseq	Whole Blood	Baseline	gene5606 (MAP2K3)	-0.0225174	8.01367	-0.32621	0.745376	0.965067	-0.324742
RNAseq	Whole Blood	Baseline	gene51440 (HPCAL4)	0.0686194	2.73478	0.326098	0.745587	0.965067	0.324464
RNAseq	Whole Blood	Baseline	gene6155 (RPL27)	-0.0142786	8.93609	-0.325209	0.745702	0.965067	-0.324312
RNAseq	Whole Blood	Baseline	gene26060 (APPL1)	-0.011802	5.58335	-0.325311	0.745742	0.965067	-0.324259
RNAseq	Whole Blood	Baseline	gene28712 (TRAJ43)	0.0552924	0.223866	0.325094	0.745818	0.965067	0.324159
RNAseq	Whole Blood	Baseline	gene126626 (GABPB2)	-0.0193292	3.9872	-0.325237	0.745882	0.965067	-0.324074
RNAseq	Whole Blood	Baseline	gene153 (ADRB1)	0.134976	-1.56443	0.325115	0.7461	0.965067	0.323786
RNAseq	Whole Blood	Baseline	gene5757 (PTMA)	-0.0113389	10.0274	-0.324667	0.746166	0.965067	-0.323699
RNAseq	Whole Blood	Baseline	gene1286 (COL4A4)	-0.0621194	1.29046	-0.324913	0.746229	0.965067	-0.323616
RNAseq	Whole Blood	Baseline	gene56851 (EMC7)	0.0106492	4.82661	0.324436	0.746249	0.965067	0.323589
RNAseq	Whole Blood	Baseline	gene27072 (VPS41)	-0.014654	6.00089	-0.324937	0.746272	0.965067	-0.323559
RNAseq	Whole Blood	Baseline	gene118429 (ANTXR2)	0.0146036	7.33218	0.324583	0.746514	0.965103	0.323239
RNAseq	Whole Blood	Baseline	gene100500847 (MIR3615)	0.0192445	5.01151	0.324232	0.746547	0.965103	0.323195
RNAseq	Whole Blood	Baseline	gene2108 (ETFA)	0.0173072	5.39384	0.324571	0.746589	0.965103	0.32314
RNAseq	Whole Blood	Baseline	gene282969 (FUOM)	0.0312719	2.8843	0.324177	0.746776	0.96522	0.322894
RNAseq	Whole Blood	Day 1	gene284581 (LOC284581)	0.324992	-0.778015	0.331417	0.741703	0.965265	0.329599
RNAseq	Whole Blood	Day 28	gene79071 (ELOVL6)	0.0485235	2.25455	0.309699	0.757559	0.965331	0.308688
RNAseq	Whole Blood	Day 7	gene6235 (RPS29)	-0.0265195	7.8895	-0.418814	0.675874	0.965382	-0.4181
RNAseq	Whole Blood	Day 7	gene51020 (HDDC2)	0.0424631	4.16304	0.419646	0.676007	0.96541	0.417918
RNAseq	Whole Blood	Day 7	gene101929698 (LOC101929698)	-0.0975584	1.54936	-0.41937	0.676317	0.96541	-0.417494
RNAseq	Whole Blood	Day 7	gene11040 (PIM2)	-0.0305334	7.49754	-0.418634	0.676419	0.96541	-0.417354
RNAseq	Whole Blood	Day 7	gene2130 (EWSR1)	0.0116774	8.19251	0.418138	0.676482	0.96541	0.417268
RNAseq	Whole Blood	Day 7	gene161253 (REM2)	-0.0418431	4.88844	-0.418603	0.676563	0.96541	-0.417158
RNAseq	Whole Blood	Day 7	gene51155 (JPT1)	-0.0228575	6.49572	-0.418037	0.676569	0.96541	-0.417149
RNAseq	Whole Blood	Day 7	gene9841 (ZBTB24)	-0.0201551	4.88904	-0.417748	0.676639	0.96541	-0.417054
RNAseq	Whole Blood	Day 7	gene4242 (MFNG)	0.0185488	7.36809	0.418252	0.676664	0.96541	0.417019
RNAseq	Whole Blood	Day 1	gene10519 (CIB1)	0.0247651	6.32153	0.330629	0.74197	0.96543	0.329246
RNAseq	Whole Blood	Day 1	gene101927117 (PLCG1-AS1)	-0.0642994	-0.0965588	-0.329424	0.742121	0.96543	-0.329045
RNAseq	Whole Blood	Day 1	gene6404 (SELPLG)	-0.0145246	10.0362	-0.329705	0.742327	0.96543	-0.328773
RNAseq	Whole Blood	Day 1	gene55353 (LAPTM4B)	-0.0558102	2.03157	-0.329956	0.742344	0.96543	-0.32875
RNAseq	Whole Blood	Day 1	gene8123 (PWAR5)	0.0613546	1.55965	0.328857	0.742514	0.96543	0.328526
RNAseq	Whole Blood	Day 1	gene56100 (PCDHGB6)	0.0736698	1.39686	0.329802	0.742522	0.96543	0.328516
RNAseq	Whole Blood	Day 1	gene4205 (MEF2A)	-0.0191783	6.08772	-0.329331	0.742592	0.96543	-0.328422
RNAseq	Whole Blood	Day 1	gene653082 (ZDHHC11B)	-0.078816	1.0975	-0.329299	0.742691	0.96543	-0.328292
RNAseq	Whole Blood	Day 1	gene4282 (MIF)	-0.0207097	5.49634	-0.329007	0.742698	0.96543	-0.328283
RNAseq	Whole Blood	Baseline	gene84267 (C9orf64)	0.0209049	3.67002	0.323789	0.747087	0.965462	0.322482
RNAseq	Whole Blood	Baseline	gene65985 (AACS)	-0.0208466	3.91296	-0.323521	0.747251	0.965462	-0.322266
RNAseq	Whole Blood	Baseline	gene51023 (MRPS18C)	-0.0165438	3.4204	-0.323124	0.747252	0.965462	-0.322265
RNAseq	Whole Blood	Day 1	gene212 (ALAS2)	0.109435	8.98403	0.329369	0.742903	0.965519	0.328011
RNAseq	Whole Blood	Day 1	gene55100 (WDR70)	0.0181668	4.40778	0.328193	0.74319	0.965519	0.327631
RNAseq	Whole Blood	Day 1	gene23379 (ICE1)	-0.0125937	6.29256	-0.327956	0.743245	0.965519	-0.32756
RNAseq	Whole Blood	Day 1	gene3434 (IFIT1)	-0.141468	5.86339	-0.329081	0.743309	0.965519	-0.327475
RNAseq	Whole Blood	Day 1	gene81577 (GFOD2)	-0.0210906	4.94581	-0.32797	0.743479	0.965519	-0.32725
RNAseq	Whole Blood	Day 1	gene687 (KLF9)	0.0327353	5.062	0.327537	0.743612	0.965519	0.327074
RNAseq	Whole Blood	Day 1	gene8829 (NRP1)	-0.100701	2.10919	-0.327758	0.744194	0.965519	-0.326305
RNAseq	Whole Blood	Day 1	gene58475 (MS4A7)	0.0543089	6.05074	0.327544	0.74424	0.965519	0.326244
RNAseq	Whole Blood	Day 1	gene100526833 (SEPT5-GP1BB)	-0.0545324	7.22669	-0.327562	0.744248	0.965519	-0.326233
RNAseq	Whole Blood	Day 1	gene203286 (ANKS6)	-0.0242163	3.58961	-0.326896	0.744273	0.965519	-0.3262
RNAseq	Whole Blood	Day 1	gene56928 (SPPL2B)	0.0191698	5.71998	0.326746	0.744332	0.965519	0.326122
RNAseq	Whole Blood	Day 1	gene64795 (RMND5A)	-0.0143095	7.13198	-0.326612	0.744535	0.965519	-0.325854
RNAseq	Whole Blood	Day 1	gene57176 (VARS2)	-0.0272532	4.3106	-0.326771	0.74474	0.965519	-0.325583
RNAseq	Whole Blood	Day 1	gene2273 (FHL1)	-0.0460862	4.21197	-0.326906	0.744802	0.965519	-0.325501
RNAseq	Whole Blood	Day 1	gene11221 (DUSP10)	0.0257735	3.23988	0.326082	0.744825	0.965519	0.325471
RNAseq	Whole Blood	Day 1	gene50484 (RRM2B)	-0.0193378	5.26831	-0.325962	0.744907	0.965519	-0.325362
RNAseq	Whole Blood	Day 1	gene9830 (TRIM14)	0.0217583	7.12287	0.326226	0.74499	0.965519	0.325252
RNAseq	Whole Blood	Day 1	gene64097 (EPB41L4A)	0.0875393	1.54773	0.326528	0.745097	0.965519	0.325111
RNAseq	Whole Blood	Day 1	gene2289 (FKBP5)	0.0606169	8.06178	0.325825	0.745123	0.965519	0.325077
RNAseq	Whole Blood	Day 1	gene26227 (PHGDH)	-0.0610238	1.90824	-0.32601	0.745193	0.965519	-0.324984
RNAseq	Whole Blood	Day 1	gene84809 (CROCCP2)	0.0450186	5.25369	0.326322	0.745342	0.965519	0.324787
RNAseq	Whole Blood	Day 1	gene80267 (EDEM3)	-0.0157257	6.09101	-0.325172	0.745542	0.965519	-0.324523
RNAseq	Whole Blood	Day 1	gene2098 (ESD)	-0.0232231	5.00086	-0.325353	0.745626	0.965519	-0.324412
RNAseq	Whole Blood	Day 1	gene1917 (EEF1A2)	0.110177	-1.0463	0.324868	0.745815	0.965519	0.324162
RNAseq	Whole Blood	Day 1	gene30851 (TAX1BP3)	0.0212705	4.92456	0.325174	0.745825	0.965519	0.324149
RNAseq	Whole Blood	Day 1	gene393 (ARHGAP4)	0.015154	8.89581	0.324788	0.74588	0.965519	0.324076
RNAseq	Whole Blood	Day 1	gene101752399 (STAG3L5P-PVRIG2P-PILRB)	-0.0238317	7.24613	-0.32494	0.74601	0.965519	-0.323905
RNAseq	Whole Blood	Day 1	gene113402 (SFT2D1)	0.0206265	4.60907	0.324479	0.746082	0.965519	0.32381
RNAseq	Whole Blood	Day 1	gene196549 (EEF1DP3)	0.0620621	-0.0781554	0.324169	0.746138	0.965519	0.323736
RNAseq	Whole Blood	Day 1	gene79726 (WDR59)	0.014584	5.32847	0.324344	0.746157	0.965519	0.323711
RNAseq	Whole Blood	Day 1	gene400954 (EML6)	0.0701208	1.85972	0.324528	0.746387	0.965519	0.323407
RNAseq	Whole Blood	Day 1	gene55812 (SPATA7)	-0.0462508	0.790555	-0.323681	0.746443	0.965519	-0.323333
RNAseq	Whole Blood	Day 1	gene400499 (LOC400499)	-0.0561545	6.94882	-0.324595	0.746481	0.965519	-0.323283
RNAseq	Whole Blood	Day 1	gene5828 (PEX2)	0.0150664	4.67502	0.323624	0.746518	0.965519	0.323234
RNAseq	Whole Blood	Day 1	gene51311 (TLR8)	-0.0209932	7.7124	-0.324319	0.746555	0.965519	-0.323185
RNAseq	Whole Blood	Day 1	gene6916 (TBXAS1)	0.0212721	7.63686	0.324162	0.74672	0.965519	0.322967
RNAseq	Whole Blood	Day 1	gene2132 (EXT2)	0.0206734	5.08446	0.323951	0.746735	0.965519	0.322947
RNAseq	Whole Blood	Day 1	gene353511 (PKD1P6)	-0.0417166	3.35217	-0.324109	0.74677	0.965519	-0.322902
RNAseq	Whole Blood	Day 1	gene11232 (POLG2)	-0.0217219	3.64202	-0.323221	0.746802	0.965519	-0.322859
RNAseq	Whole Blood	Day 1	gene389813 (AJM1)	-0.0591374	2.99412	-0.323685	0.746917	0.965519	-0.322707
RNAseq	Whole Blood	Day 1	gene644873 (LINC01184)	-0.029962	2.79752	-0.323231	0.746932	0.965519	-0.322688
RNAseq	Whole Blood	Day 1	gene4940 (OAS3)	0.100479	7.18835	0.324014	0.746979	0.965519	0.322625
RNAseq	Whole Blood	Day 1	gene5966 (REL)	-0.0237362	6.24008	-0.323114	0.747117	0.965519	-0.322443
RNAseq	Whole Blood	Day 1	gene56106 (PCDHGA10)	0.0737084	1.33389	0.323635	0.747175	0.965519	0.322367
RNAseq	Whole Blood	Day 1	gene8878 (SQSTM1)	0.0109824	8.40696	0.323015	0.747363	0.965519	0.322118
RNAseq	Whole Blood	Day 1	gene29760 (BLNK)	-0.0448286	3.80274	-0.323086	0.747509	0.965519	-0.321926
RNAseq	Whole Blood	Day 1	gene7249 (TSC2)	-0.010851	7.22479	-0.322436	0.747567	0.965519	-0.321849
RNAseq	Whole Blood	Day 1	gene137682 (NDUFAF6)	0.0243952	2.70031	0.322238	0.747567	0.965519	0.321848
RNAseq	Whole Blood	Day 1	gene100507387 (LOC100507387)	-0.103817	1.20603	-0.323231	0.747585	0.965519	-0.321825
RNAseq	Whole Blood	Day 1	gene5899 (RALB)	0.017731	7.45352	0.322648	0.747695	0.965519	0.32168
RNAseq	Whole Blood	Day 1	gene4192 (MDK)	-0.0523341	0.793451	-0.321968	0.747814	0.965519	-0.321524
RNAseq	Whole Blood	Day 1	gene283820 (NOMO2)	-0.0354778	4.4771	-0.322578	0.747877	0.965519	-0.321439
RNAseq	Whole Blood	Day 1	gene2812 (GP1BB)	-0.0615189	6.66207	-0.322529	0.748047	0.965519	-0.321215
RNAseq	Whole Blood	Day 1	gene83938 (LRMDA)	0.0500746	2.00722	0.322328	0.748058	0.965519	0.321201
RNAseq	Whole Blood	Day 1	gene6016 (RIT1)	0.0114739	6.30557	0.321662	0.748079	0.965519	0.321173
RNAseq	Whole Blood	Day 1	gene51011 (FAHD2A)	-0.0204905	3.82349	-0.321488	0.748164	0.965519	-0.321062
RNAseq	Whole Blood	Day 1	gene735301 (SNHG9)	-0.0434347	2.12965	-0.321618	0.748356	0.965572	-0.320808
RNAseq	Whole Blood	Day 1	gene9546 (APBA3)	-0.0180321	5.17416	-0.321464	0.748398	0.965572	-0.320753
RNAseq	Whole Blood	Day 1	gene389641 (LOC389641)	-0.0426892	2.22166	-0.321475	0.748521	0.965607	-0.32059
RNAseq	Whole Blood	Day 7	gene57617 (VPS18)	0.0190359	5.86856	0.417851	0.676903	0.965613	0.416693
RNAseq	Whole Blood	Day 1	gene55022 (PID1)	0.0515434	4.7064	0.321734	0.748648	0.965646	0.320423
RNAseq	Whole Blood	Baseline	gene3134 (HLA-F)	0.0327234	8.19997	0.323624	0.747516	0.965679	0.321916
RNAseq	Whole Blood	Day 7	gene94134 (ARHGAP12)	-0.0259897	4.33501	-0.417232	0.677054	0.965691	-0.416487
RNAseq	Whole Blood	Day 1	gene6774 (STAT3)	0.0117107	8.96697	0.320944	0.74878	0.965692	0.320248
RNAseq	Whole Blood	Day 1	gene400946 (LINC00954)	-0.0455086	3.05016	-0.321124	0.748884	0.965702	-0.320111
RNAseq	Whole Blood	Day 28	gene23568 (ARL2BP)	0.0134723	5.57433	0.308668	0.757976	0.965722	0.30814
RNAseq	Whole Blood	Day 28	gene129563 (DIS3L2)	-0.0135405	4.65776	-0.307797	0.758517	0.965722	-0.307429
RNAseq	Whole Blood	Day 28	gene23380 (SRGAP2)	-0.0216344	6.11697	-0.308062	0.758539	0.965722	-0.3074
RNAseq	Whole Blood	Day 28	gene2475 (MTOR)	0.0127794	6.52966	0.307819	0.758573	0.965722	0.307356
RNAseq	Whole Blood	Day 28	gene283229 (CRACR2B)	-0.0659793	2.23535	-0.308636	0.758575	0.965722	-0.307352
RNAseq	Whole Blood	Day 28	gene80829 (ZFP91)	-0.0100298	6.59935	-0.307769	0.758633	0.965722	-0.307276
RNAseq	Whole Blood	Day 28	gene55591 (VEZT)	0.0138129	4.73442	0.307608	0.758687	0.965722	0.307205
RNAseq	Whole Blood	Day 28	gene16 (AARS1)	0.0148403	5.84053	0.307495	0.758892	0.965722	0.306936
RNAseq	Whole Blood	Day 28	gene10347 (ABCA7)	0.032816	8.46886	0.307579	0.759361	0.965722	0.306321
RNAseq	Whole Blood	Day 28	gene8784 (TNFRSF18)	-0.0631467	2.6378	-0.30726	0.759637	0.965722	-0.305957
RNAseq	Whole Blood	Day 28	gene105378948 (LOC105378948)	-0.0706627	0.792426	-0.306404	0.759894	0.965722	-0.30562
RNAseq	Whole Blood	Day 28	gene63971 (KIF13A)	0.0162062	6.71981	0.306264	0.759974	0.965722	0.305515
RNAseq	Whole Blood	Day 28	gene79587 (CARS2)	0.0205595	6.68424	0.306349	0.760044	0.965722	0.305423
RNAseq	Whole Blood	Day 28	gene5292 (PIM1)	-0.0240066	8.29658	-0.306471	0.76012	0.965722	-0.305323
RNAseq	Whole Blood	Day 28	gene81844 (TRIM56)	0.0176705	7.28443	0.30586	0.760194	0.965722	0.305226
RNAseq	Whole Blood	Day 28	gene338707 (B4GALNT4)	-0.109565	0.705496	-0.30659	0.760197	0.965722	-0.305222
RNAseq	Whole Blood	Day 28	gene9779 (TBC1D5)	0.0136524	6.38194	0.30582	0.760221	0.965722	0.305191
RNAseq	Whole Blood	Day 28	gene102723750 (LOC102723750)	-0.0875908	3.93195	-0.30649	0.760231	0.965722	-0.305178
RNAseq	Whole Blood	Day 28	gene55655 (NLRP2)	0.111629	1.51176	0.306251	0.760517	0.965722	0.304802
RNAseq	Whole Blood	Day 28	gene348110 (ARPIN)	0.134023	4.05076	0.306279	0.760681	0.965722	0.304587
RNAseq	Whole Blood	Day 28	gene10150 (MBNL2)	-0.021481	4.56821	-0.305108	0.760696	0.965722	-0.304567
RNAseq	Whole Blood	Day 28	gene57486 (NLN)	0.0409258	3.98952	0.305496	0.760712	0.965722	0.304546
RNAseq	Whole Blood	Day 28	gene5141 (PDE4A)	0.0336972	4.85795	0.305496	0.76076	0.965722	0.304483
RNAseq	Whole Blood	Day 28	gene1534 (CYB561)	-0.0315848	5.05904	-0.305531	0.760808	0.965722	-0.30442
RNAseq	Whole Blood	Day 28	gene54518 (APBB1IP)	-0.0149124	8.78187	-0.305152	0.760829	0.965722	-0.304392
RNAseq	Whole Blood	Day 28	gene1104 (RCC1)	0.0176974	4.83467	0.304738	0.760991	0.965722	0.30418
RNAseq	Whole Blood	Day 28	gene23603 (CORO1C)	0.0209858	7.39522	0.305323	0.761011	0.965722	0.304154
RNAseq	Whole Blood	Day 28	gene51258 (MRPL51)	0.0140705	5.10775	0.304704	0.761029	0.965722	0.304129
RNAseq	Whole Blood	Day 28	gene1520 (CTSS)	0.018654	10.9792	0.304822	0.761174	0.965722	0.30394
RNAseq	Whole Blood	Day 28	gene55093 (WDYHV1)	0.032724	1.59398	0.304339	0.761181	0.965722	0.30393
RNAseq	Whole Blood	Day 28	gene7157 (TP53)	0.0155127	6.22749	0.304678	0.761205	0.965722	0.303898
RNAseq	Whole Blood	Day 28	gene26740 (OR1J2)	-0.196877	-2.5068	-0.305041	0.761284	0.965722	-0.303795
RNAseq	Whole Blood	Day 28	gene60485 (SAV1)	-0.0257267	4.00069	-0.304536	0.761398	0.965722	-0.303646
RNAseq	Whole Blood	Day 28	gene23102 (TBC1D2B)	0.0144563	6.9755	0.303959	0.761471	0.965722	0.30355
RNAseq	Whole Blood	Day 28	gene128866 (CHMP4B)	-0.0178206	7.63141	-0.304174	0.761711	0.965722	-0.303235
RNAseq	Whole Blood	Day 28	gene586 (BCAT1)	0.0691936	2.85003	0.304468	0.761742	0.965722	0.303193
RNAseq	Whole Blood	Day 28	gene3800 (KIF5C)	0.047951	2.85731	0.304322	0.761755	0.965722	0.303177
RNAseq	Whole Blood	Day 28	gene23369 (PUM2)	0.00836994	7.68851	0.303542	0.761854	0.965722	0.303047
RNAseq	Whole Blood	Day 28	gene80021 (TMEM62)	-0.0214553	3.41382	-0.303461	0.761927	0.965722	-0.302951
RNAseq	Whole Blood	Day 28	gene10170 (DHRS9)	-0.0669325	4.63488	-0.303994	0.761942	0.965722	-0.302931
RNAseq	Whole Blood	Day 28	gene283232 (TMEM80)	0.0290741	4.34428	0.304031	0.761971	0.965722	0.302893
RNAseq	Whole Blood	Day 28	gene2999 (GZMH)	0.0948835	5.98913	0.304366	0.762008	0.965722	0.302845
RNAseq	Whole Blood	Day 28	gene84961 (FBXL20)	0.0165025	6.26939	0.303283	0.762056	0.965722	0.302782
RNAseq	Whole Blood	Day 28	gene139886 (SPIN4)	0.0323703	1.92612	0.302881	0.762235	0.965722	0.302547
RNAseq	Whole Blood	Day 28	gene10439 (OLFM1)	-0.112138	2.12281	-0.303587	0.762546	0.965722	-0.302139
RNAseq	Whole Blood	Day 28	gene8531 (YBX3)	-0.0633289	9.38871	-0.303292	0.762583	0.965722	-0.302091
RNAseq	Whole Blood	Day 28	gene29851 (ICOS)	-0.0321552	3.8152	-0.302764	0.762646	0.965722	-0.302008
RNAseq	Whole Blood	Day 28	gene56967 (C14orf132)	-0.082081	1.87988	-0.303277	0.762675	0.965722	-0.30197
RNAseq	Whole Blood	Day 28	gene26086 (GPSM1)	-0.0393781	2.49699	-0.302754	0.762807	0.965722	-0.301797
RNAseq	Whole Blood	Day 28	gene6123 (RPL3L)	-0.184868	-2.26314	-0.30255	0.763081	0.965722	-0.301437
RNAseq	Whole Blood	Day 28	gene131890 (GRK7)	-0.102079	-1.20887	-0.301742	0.76309	0.965722	-0.301426
RNAseq	Whole Blood	Day 28	gene830 (CAPZA2)	-0.0151851	6.73367	-0.301847	0.763193	0.965722	-0.301291
RNAseq	Whole Blood	Day 28	gene10184 (LHFPL2)	0.0352788	4.39485	0.301277	0.763565	0.965722	0.300803
RNAseq	Whole Blood	Day 28	gene5576 (PRKAR2A)	0.0127317	6.15099	0.301084	0.763831	0.965722	0.300453
RNAseq	Whole Blood	Day 28	gene6894 (TARBP1)	0.0242434	5.00457	0.301124	0.763948	0.965722	0.3003
RNAseq	Whole Blood	Day 28	gene283267 (LINC00294)	0.0328892	4.05985	0.301391	0.763966	0.965722	0.300277
RNAseq	Whole Blood	Day 28	gene6374 (CXCL5)	0.0707773	3.05917	0.301411	0.764018	0.965722	0.300209
RNAseq	Whole Blood	Day 28	gene11020 (IFT27)	0.0225437	3.14433	0.300608	0.764144	0.965722	0.300044
RNAseq	Whole Blood	Day 28	gene2548 (GAA)	0.0319039	7.69241	0.301427	0.764162	0.965722	0.30002
RNAseq	Whole Blood	Day 28	gene4301 (AFDN)	-0.0693055	4.24727	-0.301519	0.764163	0.965722	-0.300018
RNAseq	Whole Blood	Day 28	gene192670 (AGO4)	0.0123376	8.20084	0.299942	0.76471	0.965722	0.299301
RNAseq	Whole Blood	Day 28	gene80820 (EEPD1)	-0.0244252	5.51928	-0.299845	0.764798	0.965722	-0.299186
RNAseq	Whole Blood	Day 28	gene10519 (CIB1)	-0.0224962	6.32153	-0.300308	0.764884	0.965722	-0.299074
RNAseq	Whole Blood	Day 28	gene85413 (SLC22A16)	0.0958381	0.525276	0.300281	0.764891	0.965722	0.299065
RNAseq	Whole Blood	Day 28	gene6574 (SLC20A1)	0.0229559	6.86819	0.30004	0.764894	0.965722	0.299061
RNAseq	Whole Blood	Day 28	gene1399 (CRKL)	-0.0111425	7.16101	-0.299531	0.764902	0.965722	-0.29905
RNAseq	Whole Blood	Day 28	gene5621 (PRNP)	-0.0185516	6.29913	-0.299767	0.764981	0.965722	-0.298947
RNAseq	Whole Blood	Day 28	gene9755 (TBKBP1)	0.0422873	5.48742	0.300224	0.765036	0.965722	0.298875
RNAseq	Whole Blood	Day 28	gene100499405 (LINC00987)	-0.0669089	1.95743	-0.299829	0.765259	0.965722	-0.298583
RNAseq	Whole Blood	Day 28	gene27123 (DKK2)	0.130747	-2.77015	0.299098	0.765268	0.965722	0.29857
RNAseq	Whole Blood	Day 28	gene1182 (CLCN3)	0.0148643	5.71032	0.299022	0.765458	0.965722	0.298321
RNAseq	Whole Blood	Day 28	gene253943 (YTHDF3)	0.0122619	6.3168	0.298604	0.765574	0.965722	0.29817
RNAseq	Whole Blood	Day 28	gene84225 (ZMYND15)	0.0438655	2.41056	0.2988	0.765626	0.965722	0.2981
RNAseq	Whole Blood	Day 28	gene144165 (PRICKLE1)	0.0496072	2.43211	0.299047	0.765665	0.965722	0.29805
RNAseq	Whole Blood	Day 28	gene3191 (HNRNPL)	-0.00883922	7.85696	-0.298721	0.765683	0.965722	-0.298026
RNAseq	Whole Blood	Day 28	gene9520 (NPEPPS)	0.0124258	7.18724	0.298731	0.765701	0.965722	0.298003
RNAseq	Whole Blood	Day 28	gene10811 (NOXA1)	0.0327667	3.28705	0.298582	0.765826	0.965722	0.297839
RNAseq	Whole Blood	Day 28	gene23122 (CLASP2)	-0.0147565	5.34381	-0.298363	0.765832	0.965722	-0.297831
RNAseq	Whole Blood	Day 28	gene10938 (EHD1)	-0.0149458	8.76577	-0.298214	0.766168	0.965722	-0.297391
RNAseq	Whole Blood	Day 28	gene7375 (USP4)	-0.0104765	7.66147	-0.298001	0.766183	0.965722	-0.297371
RNAseq	Whole Blood	Day 28	gene733 (C8G)	-0.112185	-1.03425	-0.298061	0.766243	0.965722	-0.297293
RNAseq	Whole Blood	Day 28	gene9798 (IST1)	0.00853636	7.64958	0.297814	0.76629	0.965722	0.297231
RNAseq	Whole Blood	Day 28	gene2643 (GCH1)	0.032117	5.37631	0.297652	0.766378	0.965722	0.297116
RNAseq	Whole Blood	Day 28	gene123283 (TARS3)	-0.0173245	4.25903	-0.297563	0.76642	0.965722	-0.29706
RNAseq	Whole Blood	Day 28	gene11260 (XPOT)	-0.0109717	5.92128	-0.29734	0.766556	0.965722	-0.296882
RNAseq	Whole Blood	Day 28	gene9439 (MED23)	-0.0152614	5.79366	-0.297257	0.766654	0.965722	-0.296755
RNAseq	Whole Blood	Day 28	gene23764 (MAFF)	0.032804	3.30068	0.297337	0.766763	0.965722	0.296611
RNAseq	Whole Blood	Day 28	gene641518 (LEF1-AS1)	-0.0569324	1.10165	-0.297216	0.76682	0.965722	-0.296537
RNAseq	Whole Blood	Day 28	gene401647 (GOLGA7B)	-0.0342801	3.5975	-0.297509	0.76683	0.965722	-0.296524
RNAseq	Whole Blood	Day 28	gene283742 (FAM98B)	-0.0167249	4.15923	-0.296939	0.766873	0.965722	-0.296468
RNAseq	Whole Blood	Day 28	gene3992 (FADS1)	-0.0479693	3.82239	-0.297497	0.766924	0.965722	-0.296401
RNAseq	Whole Blood	Day 28	gene1768 (DNAH6)	-0.0719976	0.549258	-0.297069	0.766941	0.965722	-0.296379
RNAseq	Whole Blood	Day 28	gene56650 (CLDND1)	0.016875	5.54642	0.296607	0.767204	0.965722	0.296035
RNAseq	Whole Blood	Day 28	gene1832 (DSP)	-0.335883	1.37473	-0.297437	0.767391	0.965722	-0.295789
RNAseq	Whole Blood	Day 28	gene6609 (SMPD1)	-0.0148579	5.58921	-0.296587	0.767408	0.965722	-0.295767
RNAseq	Whole Blood	Day 28	gene55959 (SULF2)	0.0330359	8.38542	0.296884	0.767523	0.965722	0.295616
RNAseq	Whole Blood	Day 28	gene1743 (DLST)	-0.00934131	6.43113	-0.295627	0.76791	0.965722	-0.29511
RNAseq	Whole Blood	Day 28	gene3635 (INPP5D)	-0.012324	8.99418	-0.295905	0.767938	0.965722	-0.295073
RNAseq	Whole Blood	Day 28	gene103625681 (LLPH-DT)	0.175585	-0.836137	0.296561	0.767947	0.965722	0.295061
RNAseq	Whole Blood	Day 28	gene6398 (SECTM1)	0.0354182	8.07004	0.295626	0.768036	0.965722	0.294944
RNAseq	Whole Blood	Day 28	gene1495 (CTNNA1)	-0.0252908	6.98641	-0.296141	0.768072	0.965722	-0.294898
RNAseq	Whole Blood	Day 28	gene23642 (SNHG1)	-0.0287799	5.0635	-0.295909	0.768082	0.965722	-0.294884
RNAseq	Whole Blood	Day 28	gene5925 (RB1)	0.0140923	5.41527	0.295341	0.768087	0.965722	0.294878
RNAseq	Whole Blood	Day 28	gene162632 (USP32P1)	-0.294426	1.56121	-0.29641	0.768154	0.965722	-0.29479
RNAseq	Whole Blood	Day 28	gene2208 (FCER2)	0.06011	5.27009	0.296046	0.768267	0.965722	0.294643
RNAseq	Whole Blood	Day 28	gene100652833 (LOC100652833)	0.106684	-4.22249	0.294978	0.768459	0.965722	0.294391
RNAseq	Whole Blood	Day 28	gene5382 (PMS2P4)	0.0411177	0.916566	0.294548	0.768626	0.965722	0.294173
RNAseq	Whole Blood	Day 28	gene100820829 (MYZAP)	-0.11233	3.16503	-0.295662	0.768643	0.965722	-0.29415
RNAseq	Whole Blood	Day 28	gene3725 (JUN)	-0.0344288	4.2477	-0.29456	0.768884	0.965722	-0.293834
RNAseq	Whole Blood	Day 28	gene6389 (SDHA)	-0.0113435	6.73901	-0.294281	0.768935	0.965722	-0.293769
RNAseq	Whole Blood	Day 28	gene1844 (DUSP2)	0.0604048	3.82734	0.294626	0.769048	0.965722	0.29362
RNAseq	Whole Blood	Day 28	gene100506258 (LOC100506258)	-0.0500375	1.26768	-0.294079	0.769201	0.965722	-0.29342
RNAseq	Whole Blood	Day 28	gene11137 (PWP1)	-0.0135138	4.97286	-0.294019	0.769206	0.965722	-0.293414
RNAseq	Whole Blood	Day 28	gene908 (CCT6A)	0.0137153	6.59519	0.294027	0.769216	0.965722	0.293401
RNAseq	Whole Blood	Day 28	gene160518 (DENND5B)	0.0543955	2.80095	0.294132	0.769312	0.965722	0.293275
RNAseq	Whole Blood	Day 28	gene4175 (MCM6)	0.0207973	4.60008	0.293996	0.76933	0.965722	0.293251
RNAseq	Whole Blood	Day 28	gene63035 (BCORL1)	0.0157341	5.72298	0.293492	0.769469	0.965722	0.29307
RNAseq	Whole Blood	Day 28	gene414152 (C10orf105)	0.040658	4.49277	0.293981	0.769629	0.965722	0.29286
RNAseq	Whole Blood	Day 28	gene168537 (GIMAP7)	-0.0158564	8.12386	-0.293377	0.76971	0.965722	-0.292754
RNAseq	Whole Blood	Day 28	gene100505783 (OSER1-DT)	-0.0293062	3.50953	-0.293439	0.769766	0.965722	-0.29268
RNAseq	Whole Blood	Day 28	gene347918 (EP400P1)	-0.0326549	2.27419	-0.293186	0.76981	0.965722	-0.292624
RNAseq	Whole Blood	Day 28	gene149628 (PYHIN1)	0.0332561	5.44253	0.293483	0.769987	0.965722	0.292392
RNAseq	Whole Blood	Day 28	gene7259 (TSPYL1)	-0.00917041	6.85112	-0.292803	0.770034	0.965722	-0.292331
RNAseq	Whole Blood	Day 28	gene729678 (LINC00847)	-0.0198428	4.49193	-0.292984	0.770137	0.965722	-0.292196
RNAseq	Whole Blood	Day 28	gene9659 (PDE4DIP)	-0.0244238	4.77736	-0.29304	0.770151	0.965722	-0.292178
RNAseq	Whole Blood	Day 28	gene55113 (XKR8)	-0.019428	6.294	-0.293012	0.770161	0.965722	-0.292164
RNAseq	Whole Blood	Day 28	gene64773 (PCED1A)	0.0184326	5.35836	0.292282	0.770444	0.965722	0.291794
RNAseq	Whole Blood	Day 28	gene767557 (SYS1-DBNDD2)	0.0177341	4.19983	0.292404	0.77047	0.965722	0.29176
RNAseq	Whole Blood	Day 28	gene112398 (EGLN2)	-0.0174489	7.85526	-0.292623	0.770568	0.965722	-0.291632
RNAseq	Whole Blood	Day 28	gene55223 (TRIM62)	0.0125762	4.80487	0.29165	0.770841	0.965722	0.291275
RNAseq	Whole Blood	Day 28	gene7769 (ZNF226)	0.0183042	4.20087	0.291456	0.771043	0.965722	0.291011
RNAseq	Whole Blood	Day 28	gene65979 (PHACTR4)	0.0169964	5.67717	0.291781	0.771065	0.965722	0.290982
RNAseq	Whole Blood	Day 28	gene5110 (PCMT1)	0.0134226	5.6923	0.290812	0.771644	0.965722	0.290226
RNAseq	Whole Blood	Day 28	gene283284 (IGSF22)	-0.0728519	-0.624584	-0.29045	0.771754	0.965722	-0.290081
RNAseq	Whole Blood	Day 28	gene91133 (L3MBTL4)	0.0525986	1.0047	0.290699	0.771812	0.965722	0.290005
RNAseq	Whole Blood	Day 28	gene55177 (RMDN3)	0.0204971	4.63109	0.290578	0.772068	0.965722	0.289671
RNAseq	Whole Blood	Day 28	gene10397 (NDRG1)	-0.0131211	7.23375	-0.290407	0.772168	0.965722	-0.289541
RNAseq	Whole Blood	Day 28	gene8220 (ESS2)	0.0156375	5.15	0.290195	0.772269	0.965722	0.289408
RNAseq	Whole Blood	Day 28	gene400073 (C12orf76)	-0.020914	3.45675	-0.289824	0.77229	0.965722	-0.28938
RNAseq	Whole Blood	Day 28	gene5025 (P2RX4)	0.0253885	4.98485	0.290347	0.772309	0.965722	0.289356
RNAseq	Whole Blood	Day 28	gene9091 (PIGQ)	0.0179582	4.91635	0.289904	0.772374	0.965722	0.289271
RNAseq	Whole Blood	Day 28	gene28673 (TRAV12-2)	-0.0482027	2.59206	-0.290359	0.772378	0.965722	-0.289265
RNAseq	Whole Blood	Day 28	gene57415 (C3orf14)	0.0679499	-0.0543491	0.289793	0.772384	0.965722	0.289259
RNAseq	Whole Blood	Day 28	gene6974 (TRGV2)	0.109844	0.909303	0.290581	0.77242	0.965722	0.289211
RNAseq	Whole Blood	Day 28	gene5798 (PTPRN)	0.0918244	0.0383019	0.289862	0.77272	0.965722	0.288819
RNAseq	Whole Blood	Day 28	gene55824 (PAG1)	0.0228735	7.094	0.289855	0.772727	0.965722	0.28881
RNAseq	Whole Blood	Day 28	gene728 (C5AR1)	0.013708	9.16055	0.289196	0.772731	0.965722	0.288804
RNAseq	Whole Blood	Day 28	gene102465993 (MIR7847)	0.0232822	8.06694	0.289419	0.772773	0.965722	0.28875
RNAseq	Whole Blood	Day 28	gene23637 (RABGAP1)	0.00995463	5.79763	0.28918	0.772773	0.965722	0.28875
RNAseq	Whole Blood	Day 28	gene5214 (PFKP)	0.0217303	5.58541	0.289567	0.772835	0.965722	0.288668
RNAseq	Whole Blood	Day 28	gene64318 (NOC3L)	0.0182867	3.69339	0.289005	0.772875	0.965722	0.288617
RNAseq	Whole Blood	Day 28	gene284486 (THEM5)	-0.084659	-0.103774	-0.289046	0.773106	0.965722	-0.288315
RNAseq	Whole Blood	Day 28	gene57537 (SORCS2)	-0.0684724	0.113974	-0.288968	0.773117	0.965722	-0.2883
RNAseq	Whole Blood	Day 28	gene100288332 (NPIPA5)	-0.102178	-0.619895	-0.289063	0.773162	0.965722	-0.288241
RNAseq	Whole Blood	Day 28	gene6653 (SORL1)	-0.0173737	11.1067	-0.288882	0.773186	0.965722	-0.28821
RNAseq	Whole Blood	Day 28	gene5158 (PDE6B)	0.0233745	2.78645	0.288528	0.773275	0.965722	0.288094
RNAseq	Whole Blood	Day 28	gene8131 (NPRL3)	-0.0537741	7.62846	-0.289325	0.773308	0.965722	-0.288051
RNAseq	Whole Blood	Day 28	gene8439 (NSMAF)	0.0123398	6.14519	0.288856	0.773323	0.965722	0.288031
RNAseq	Whole Blood	Day 28	gene26984 (SEC22A)	0.0179915	3.57674	0.288399	0.773332	0.965722	0.288019
RNAseq	Whole Blood	Day 28	gene4485 (MST1)	0.0359625	1.83185	0.288325	0.773367	0.965722	0.287973
RNAseq	Whole Blood	Day 28	gene26228 (STAP1)	-0.0406139	3.12745	-0.288907	0.773467	0.965722	-0.287842
RNAseq	Whole Blood	Day 28	gene8574 (AKR7A2)	-0.0191529	4.78488	-0.288587	0.77349	0.965722	-0.287813
RNAseq	Whole Blood	Day 28	gene10838 (ZNF275)	0.0168958	4.77296	0.288215	0.773662	0.965722	0.287588
RNAseq	Whole Blood	Day 28	gene23085 (ERC1)	0.0186307	5.4565	0.28834	0.773677	0.965722	0.287569
RNAseq	Whole Blood	Baseline	gene54704 (PDP1)	0.0161206	5.09521	0.322961	0.747659	0.965738	0.321728
RNAseq	Whole Blood	Day 1	gene1824 (DSC2)	-0.0817474	4.82207	-0.321506	0.74902	0.965753	-0.319932
RNAseq	Whole Blood	Day 1	gene3995 (FADS3)	-0.04312	3.3462	-0.32071	0.749204	0.965865	-0.319689
RNAseq	Whole Blood	Day 1	gene6263 (RYR3)	-0.1011	-0.627359	-0.319791	0.749558	0.965886	-0.319222
RNAseq	Whole Blood	Day 1	gene388796 (SNHG17)	0.0490365	3.42464	0.320535	0.749564	0.965886	0.319214
RNAseq	Whole Blood	Day 1	gene10787 (NCKAP1)	0.051456	2.39089	0.320342	0.749584	0.965886	0.319188
RNAseq	Whole Blood	Day 1	gene100507419 (MMP25-AS1)	0.0331437	5.10444	0.320059	0.749676	0.965886	0.319066
RNAseq	Whole Blood	Day 1	gene2678 (GGT1)	0.0400102	4.44483	0.320017	0.749972	0.965886	0.318676
RNAseq	Whole Blood	Day 1	gene309 (ANXA6)	0.0169042	8.77462	0.319308	0.750274	0.965886	0.318278
RNAseq	Whole Blood	Day 1	gene116028 (RMI2)	-0.0592356	0.918911	-0.318778	0.75043	0.965886	-0.318073
RNAseq	Whole Blood	Day 1	gene6461 (SHB)	0.0566395	0.602293	0.318469	0.75044	0.965886	0.318059
RNAseq	Whole Blood	Day 1	gene28785 (IGLV4-60)	-0.182798	-0.602676	-0.318305	0.750749	0.965886	-0.317652
RNAseq	Whole Blood	Day 1	gene8514 (KCNAB2)	-0.0166395	8.42442	-0.318722	0.750871	0.965886	-0.317491
RNAseq	Whole Blood	Day 1	gene4683 (NBN)	0.0246668	6.26422	0.318398	0.750953	0.965886	0.317384
RNAseq	Whole Blood	Day 1	gene79674 (VEPH1)	0.0768086	1.06361	0.318466	0.750983	0.965886	0.317344
RNAseq	Whole Blood	Day 1	gene440603 (BCL2L15)	-0.0562857	0.458077	-0.317728	0.751002	0.965886	-0.317319
RNAseq	Whole Blood	Day 1	gene51294 (PCDH12)	-0.0762901	0.87104	-0.318053	0.751073	0.965886	-0.317224
RNAseq	Whole Blood	Day 1	gene6128 (RPL6)	0.0164187	9.71729	0.317908	0.751136	0.965886	0.317142
RNAseq	Whole Blood	Day 1	gene10527 (IPO7)	-0.0151124	6.28514	-0.317475	0.751336	0.965886	-0.316879
RNAseq	Whole Blood	Day 1	gene6097 (RORC)	0.0772967	3.29041	0.318274	0.751357	0.965886	0.316851
RNAseq	Whole Blood	Day 1	gene6573 (SLC19A1)	0.0157482	6.85514	0.317478	0.751376	0.965886	0.316825
RNAseq	Whole Blood	Day 1	gene440465 (BAIAP2-DT)	-0.0413855	5.23365	-0.318181	0.751456	0.965886	-0.31672
RNAseq	Whole Blood	Day 1	gene6678 (SPARC)	0.055952	7.49184	0.31811	0.751496	0.965886	0.316667
RNAseq	Whole Blood	Day 1	gene4502 (MT2A)	-0.0518186	4.85557	-0.317754	0.751526	0.965886	-0.316627
RNAseq	Whole Blood	Day 1	gene8787 (RGS9)	0.0589634	2.55512	0.317492	0.751758	0.965886	0.316322
RNAseq	Whole Blood	Day 1	gene255783 (INAFM1)	0.0296951	3.79599	0.317001	0.751822	0.965886	0.316238
RNAseq	Whole Blood	Day 1	gene386758 (ZNF582-AS1)	-0.0539761	0.58787	-0.316799	0.751843	0.965886	-0.31621
RNAseq	Whole Blood	Day 1	gene7741 (ZSCAN26)	-0.0236463	4.20396	-0.316732	0.751889	0.965886	-0.316149
RNAseq	Whole Blood	Day 1	gene22930 (RAB3GAP1)	-0.0145951	6.01766	-0.316325	0.752345	0.965886	-0.315549
RNAseq	Whole Blood	Day 1	gene1647 (GADD45A)	0.031452	3.73237	0.316183	0.752487	0.965886	0.315362
RNAseq	Whole Blood	Day 1	gene100129405 (MSTO2P)	-0.0335418	2.96049	-0.316016	0.752499	0.965886	-0.315346
RNAseq	Whole Blood	Day 1	gene4057 (LTF)	0.157926	5.13887	0.31691	0.752502	0.965886	0.315343
RNAseq	Whole Blood	Day 1	gene23324 (MAN2B2)	-0.0149446	7.17376	-0.316359	0.752567	0.965886	-0.315256
RNAseq	Whole Blood	Day 1	gene4085 (MAD2L1)	-0.0425605	1.35873	-0.315576	0.752607	0.965886	-0.315203
RNAseq	Whole Blood	Day 1	gene57713 (SFMBT2)	0.0230776	5.41943	0.315981	0.752698	0.965886	0.315083
RNAseq	Whole Blood	Day 1	gene727851 (RGPD8)	0.102199	1.63738	0.316604	0.75285	0.965886	0.314883
RNAseq	Whole Blood	Day 1	gene143570 (XRRA1)	0.102149	3.29193	0.316538	0.75285	0.965886	0.314883
RNAseq	Whole Blood	Day 1	gene79865 (TREML2)	0.0262632	6.77814	0.315774	0.752897	0.965886	0.314822
RNAseq	Whole Blood	Day 1	gene767 (CA8)	-0.0760922	0.648867	-0.315654	0.752944	0.965886	-0.314759
RNAseq	Whole Blood	Day 1	gene6235 (RPS29)	-0.0199136	7.8895	-0.315137	0.753045	0.965886	-0.314627
RNAseq	Whole Blood	Day 1	gene57716 (PRX)	-0.0364106	2.75403	-0.315486	0.75309	0.965886	-0.314567
RNAseq	Whole Blood	Day 1	gene1652 (DDT)	-0.0319658	3.41795	-0.315556	0.753133	0.965886	-0.314511
RNAseq	Whole Blood	Day 1	gene4790 (NFKB1)	-0.0143092	7.37487	-0.315279	0.753144	0.965886	-0.314497
RNAseq	Whole Blood	Day 1	gene23392 (ECPAS)	0.0134672	6.61949	0.315123	0.753227	0.965886	0.314387
RNAseq	Whole Blood	Day 1	gene8409 (UXT)	-0.0184678	4.83502	-0.314816	0.753281	0.965886	-0.314315
RNAseq	Whole Blood	Day 1	gene138948 (DBH-AS1)	-0.0626791	1.74524	-0.315329	0.753366	0.965886	-0.314205
RNAseq	Whole Blood	Day 7	gene220001 (VWCE)	0.118405	3.78314	0.41817	0.677375	0.965894	0.416048
RNAseq	Whole Blood	Day 7	gene4259 (MGST3)	-0.0413421	4.39922	-0.417656	0.677389	0.965894	-0.416029
RNAseq	Whole Blood	Day 28	gene8761 (PABPC4)	0.0155897	7.2558	0.288065	0.773959	0.965954	0.287201
RNAseq	Whole Blood	Day 7	gene7541 (ZBTB14)	0.0171829	4.89194	0.416331	0.677549	0.965984	0.41581
RNAseq	Whole Blood	Day 28	gene7222 (TRPC3)	0.138044	-2.92584	0.28774	0.774101	0.966011	0.287015
RNAseq	Whole Blood	Day 28	gene56940 (DUSP22)	-0.0203026	6.45634	-0.288183	0.774202	0.966016	-0.286883
RNAseq	Whole Blood	Day 28	gene57192 (MCOLN1)	-0.0263744	5.69325	-0.287614	0.774463	0.966043	-0.286542
RNAseq	Whole Blood	Day 28	gene23033 (DOP1A)	0.0200998	5.06059	0.287109	0.774595	0.966043	0.286369
RNAseq	Whole Blood	Day 28	gene101927550 (LOC101927550)	-0.0207721	3.37109	-0.286709	0.774661	0.966043	-0.286283
RNAseq	Whole Blood	Day 28	gene572 (BAD)	0.0216389	3.58772	0.286631	0.774709	0.966043	0.286221
RNAseq	Whole Blood	Day 28	gene4162 (MCAM)	-0.0833963	-0.996261	-0.286736	0.774731	0.966043	-0.286192
RNAseq	Whole Blood	Day 28	gene51614 (ERGIC3)	-0.0127579	6.56997	-0.286629	0.774885	0.966043	-0.285991
RNAseq	Whole Blood	Day 28	gene105374013 (LOC105374013)	0.0354573	2.67644	0.28665	0.774898	0.966043	0.285974
RNAseq	Whole Blood	Day 28	gene116236 (ABHD15)	0.0190975	4.93306	0.286644	0.775014	0.966067	0.285822
RNAseq	Whole Blood	Day 7	gene25829 (TMEM184B)	0.0223698	6.33711	0.416397	0.677717	0.966086	0.415581
RNAseq	Whole Blood	Baseline	gene79873 (NUDT18)	0.0263312	3.62207	0.322277	0.748307	0.966111	0.320872
RNAseq	Whole Blood	Baseline	gene6136 (RPL12)	-0.0201207	9.69946	-0.322317	0.748328	0.966111	-0.320845
RNAseq	Whole Blood	Baseline	gene26010 (SPATS2L)	-0.0519069	2.95217	-0.322156	0.748378	0.966111	-0.320778
RNAseq	Whole Blood	Baseline	gene10677 (AVIL)	-0.0425979	5.06151	-0.32224	0.748382	0.966111	-0.320773
RNAseq	Whole Blood	Baseline	gene23152 (CIC)	-0.0103714	8.14268	-0.32156	0.748508	0.966111	-0.320607
RNAseq	Whole Blood	Baseline	gene84766 (CRACR2A)	-0.0222781	5.05578	-0.321566	0.748551	0.966111	-0.32055
RNAseq	Whole Blood	Baseline	gene6383 (SDC2)	-0.0721787	1.5469	-0.321996	0.748647	0.966111	-0.320423
RNAseq	Whole Blood	Baseline	gene23097 (CDK19)	-0.0126027	6.0678	-0.321369	0.748719	0.966111	-0.320329
RNAseq	Whole Blood	Baseline	gene2867 (FFAR2)	0.0328596	7.94896	0.321675	0.748818	0.966114	0.320198
RNAseq	Whole Blood	Day 7	gene2027 (ENO3)	-0.0367145	2.83463	-0.415886	0.677957	0.966117	-0.415253
RNAseq	Whole Blood	Day 7	gene191 (AHCY)	-0.02481	5.27043	-0.415962	0.678164	0.966117	-0.414969
RNAseq	Whole Blood	Day 7	gene100272147 (CMC4)	-0.0318644	2.85413	-0.415429	0.678178	0.966117	-0.414951
RNAseq	Whole Blood	Day 7	gene140707 (BRI3BP)	0.0365623	3.4374	0.415791	0.678191	0.966117	0.414933
RNAseq	Whole Blood	Day 7	gene9334 (B4GALT5)	-0.0350286	7.27059	-0.416228	0.678365	0.966117	-0.414696
RNAseq	Whole Blood	Day 7	gene4430 (MYO1B)	-0.0958037	0.301794	-0.415723	0.678371	0.966117	-0.414687
RNAseq	Whole Blood	Day 7	gene22826 (DNAJC8)	-0.0153344	6.4293	-0.41523	0.678496	0.966117	-0.414516
RNAseq	Whole Blood	Day 7	gene102723872 (LOC102723872)	0.0511718	2.89912	0.415316	0.678557	0.966117	0.414434
RNAseq	Whole Blood	Day 7	gene47 (ACLY)	-0.0146124	7.46477	-0.414993	0.678723	0.966117	-0.414207
RNAseq	Whole Blood	Day 7	gene100533975 (SLMO2-ATP5E)	-0.0225971	7.68402	-0.41447	0.679101	0.966117	-0.41369
RNAseq	Whole Blood	Day 7	gene4613 (MYCN)	-0.152298	-1.76265	-0.414288	0.679151	0.966117	-0.413622
RNAseq	Whole Blood	Day 7	gene28631 (TRBJ1-5)	-0.070571	1.69278	-0.415077	0.67934	0.966117	-0.413364
RNAseq	Whole Blood	Day 7	gene826 (CAPNS1)	0.0253376	8.14839	0.414682	0.679422	0.966117	0.413252
RNAseq	Whole Blood	Day 7	gene5691 (PSMB3)	-0.0211149	6.33169	-0.414049	0.679438	0.966117	-0.41323
RNAseq	Whole Blood	Day 7	gene149013 (NBPF12)	-0.02918	4.94107	-0.414389	0.679466	0.966117	-0.413192
RNAseq	Whole Blood	Day 7	gene246330 (PELI3)	0.0421962	3.57638	0.414165	0.679635	0.966117	0.412961
RNAseq	Whole Blood	Day 7	gene55228 (PNMA8A)	0.296612	-3.4445	0.41468	0.67983	0.966117	0.412695
RNAseq	Whole Blood	Day 7	gene9939 (RBM8A)	-0.0141333	6.96634	-0.41366	0.679888	0.966117	-0.412616
RNAseq	Whole Blood	Day 7	gene102725121 (LOC102725121)	-0.130946	0.707073	-0.414444	0.679925	0.966117	-0.412566
RNAseq	Whole Blood	Day 7	gene11171 (STRAP)	-0.0144771	6.10195	-0.413089	0.680011	0.966117	-0.412449
RNAseq	Whole Blood	Day 7	gene23636 (NUP62)	-0.0198415	6.86497	-0.41335	0.680051	0.966117	-0.412394
RNAseq	Whole Blood	Day 7	gene653784 (MZT2A)	-0.0510803	4.98632	-0.414268	0.680094	0.966117	-0.412334
RNAseq	Whole Blood	Day 7	gene28956 (LAMTOR2)	0.0234261	4.95288	0.413174	0.680134	0.966117	0.41228
RNAseq	Whole Blood	Day 7	gene84132 (USP42)	0.0194247	5.03439	0.412787	0.680249	0.966117	0.412123
RNAseq	Whole Blood	Day 7	gene92345 (NAF1)	0.0234607	3.62492	0.412522	0.680317	0.966117	0.41203
RNAseq	Whole Blood	Day 7	gene5165 (PDK3)	-0.0197277	6.56166	-0.412365	0.680791	0.966117	-0.411384
RNAseq	Whole Blood	Day 7	gene3982 (LIM2)	-0.118022	-0.425834	-0.412424	0.680883	0.966117	-0.411258
RNAseq	Whole Blood	Day 7	gene85364 (ZCCHC3)	0.0160354	5.57685	0.411742	0.681033	0.966117	0.411054
RNAseq	Whole Blood	Day 7	gene100616414 (MIR4761)	-0.0407564	3.30087	-0.412031	0.681042	0.966117	-0.411042
RNAseq	Whole Blood	Day 7	gene23670 (CEMIP2)	0.0310784	7.34801	0.412268	0.681167	0.966117	0.410871
RNAseq	Whole Blood	Day 7	gene56097 (PCDHGC5)	-0.092474	1.20877	-0.412518	0.68117	0.966117	-0.410867
RNAseq	Whole Blood	Day 7	gene3588 (IL10RB)	0.0172217	7.12744	0.411769	0.681392	0.966117	0.410565
RNAseq	Whole Blood	Day 7	gene11337 (GABARAP)	-0.0179846	8.89744	-0.411697	0.681392	0.966117	-0.410564
RNAseq	Whole Blood	Day 7	gene148479 (PHF13)	-0.0264738	4.24564	-0.411248	0.681429	0.966117	-0.410514
RNAseq	Whole Blood	Day 7	gene654231 (OCM)	0.0779532	0.615783	0.41105	0.681582	0.966117	0.410305
RNAseq	Whole Blood	Day 7	gene51422 (PRKAG2)	-0.01951	5.91891	-0.411353	0.681741	0.966117	-0.410089
RNAseq	Whole Blood	Day 7	gene994 (CDC25B)	0.0226756	7.93698	0.411536	0.681743	0.966117	0.410086
RNAseq	Whole Blood	Day 7	gene57519 (STARD9)	-0.0405819	3.97834	-0.411659	0.681771	0.966117	-0.410048
RNAseq	Whole Blood	Day 7	gene4249 (MGAT5)	0.0235103	6.90243	0.410983	0.681903	0.966117	0.409867
RNAseq	Whole Blood	Day 7	gene5438 (POLR2I)	0.0283434	3.44695	0.41063	0.681913	0.966117	0.409854
RNAseq	Whole Blood	Day 7	gene7776 (ZNF236)	-0.0213421	4.93442	-0.409962	0.682314	0.966117	-0.409307
RNAseq	Whole Blood	Day 7	gene84307 (ZNF397)	0.0212184	5.03965	0.410032	0.682324	0.966117	0.409295
RNAseq	Whole Blood	Day 7	gene132 (ADK)	0.0551854	3.98531	0.41101	0.682506	0.966117	0.409046
RNAseq	Whole Blood	Day 7	gene5265 (SERPINA1)	0.0308853	9.4482	0.410395	0.682771	0.966117	0.408685
RNAseq	Whole Blood	Day 7	gene387 (RHOA)	0.0134347	9.48317	0.409872	0.682923	0.966117	0.408477
RNAseq	Whole Blood	Day 7	gene283349 (RASSF3)	0.0176793	8.42234	0.408823	0.683213	0.966117	0.408082
RNAseq	Whole Blood	Day 7	gene51652 (CHMP3)	0.0149099	6.78262	0.408876	0.683222	0.966117	0.40807
RNAseq	Whole Blood	Day 7	gene23373 (CRTC1)	0.0245627	5.65178	0.408968	0.683246	0.966117	0.408037
RNAseq	Whole Blood	Day 7	gene78999 (LRFN4)	0.0576475	2.67254	0.408986	0.68363	0.966117	0.407515
RNAseq	Whole Blood	Day 7	gene112937 (GLB1L3)	-0.104587	-0.561945	-0.408118	0.683707	0.966117	-0.40741
RNAseq	Whole Blood	Day 7	gene56112 (PCDHGA3)	-0.0899724	1.19212	-0.408945	0.683782	0.966117	-0.407308
RNAseq	Whole Blood	Day 7	gene6982 (TRGV8)	0.0886914	1.50991	0.408837	0.683798	0.966117	0.407285
RNAseq	Whole Blood	Day 7	gene390748 (PABPN1L)	-0.0659725	1.21369	-0.408249	0.68382	0.966117	-0.407256
RNAseq	Whole Blood	Day 7	gene348378 (SHISAL2A)	0.0352666	3.1251	0.408088	0.683908	0.966117	0.407136
RNAseq	Whole Blood	Day 7	gene22994 (CEP131)	0.0267086	4.19429	0.407755	0.68397	0.966117	0.407051
RNAseq	Whole Blood	Day 7	gene3157 (HMGCS1)	-0.0220799	4.46928	-0.407732	0.684018	0.966117	-0.406987
RNAseq	Whole Blood	Day 7	gene55002 (TMCO3)	0.0249157	5.61318	0.408165	0.68402	0.966117	0.406984
RNAseq	Whole Blood	Day 7	gene3002 (GZMB)	-0.0897861	6.57939	-0.408385	0.684172	0.966117	-0.406777
RNAseq	Whole Blood	Day 7	gene57706 (DENND1A)	-0.0247216	6.26585	-0.407462	0.68421	0.966117	-0.406724
RNAseq	Whole Blood	Day 7	gene7464 (CORO2A)	-0.0404362	4.60757	-0.40832	0.684302	0.966117	-0.4066
RNAseq	Whole Blood	Day 7	gene6854 (SYN2)	0.142018	-1.5263	0.407139	0.684314	0.966117	0.406583
RNAseq	Whole Blood	Day 7	gene81889 (FAHD1)	0.0416709	3.68652	0.407913	0.684358	0.966117	0.406523
RNAseq	Whole Blood	Day 7	gene3784 (KCNQ1)	-0.026103	5.8182	-0.407758	0.684377	0.966117	-0.406497
RNAseq	Whole Blood	Day 7	gene1286 (COL4A4)	0.0834193	1.29046	0.407823	0.684385	0.966117	0.406487
RNAseq	Whole Blood	Day 7	gene5394 (EXOSC10)	0.0139087	6.21428	0.407135	0.684456	0.966117	0.40639
RNAseq	Whole Blood	Day 7	gene6683 (SPAST)	-0.0183422	5.00062	-0.406695	0.684655	0.966117	-0.406119
RNAseq	Whole Blood	Day 7	gene55647 (RAB20)	-0.0593052	3.73398	-0.40678	0.684879	0.966117	-0.405814
RNAseq	Whole Blood	Day 7	gene57413 (TMIGD3)	0.102482	1.64495	0.407251	0.684899	0.966117	0.405787
RNAseq	Whole Blood	Day 7	gene84641 (MFSD14B)	-0.0398733	6.5379	-0.407572	0.685021	0.966117	-0.405622
RNAseq	Whole Blood	Day 7	gene28640 (TRAV41)	-0.0699886	1.50196	-0.406635	0.685107	0.966117	-0.405505
RNAseq	Whole Blood	Day 7	gene259307 (IL4I1)	-0.029676	4.33495	-0.406101	0.685273	0.966117	-0.405279
RNAseq	Whole Blood	Day 7	gene9448 (MAP4K4)	-0.0198961	8.43607	-0.405968	0.68547	0.966117	-0.405011
RNAseq	Whole Blood	Day 7	gene353238 (PADI6)	0.236038	-1.80707	0.406403	0.685703	0.966117	0.404694
RNAseq	Whole Blood	Day 7	gene203 (AK1)	0.0554702	4.89017	0.406297	0.685719	0.966117	0.404672
RNAseq	Whole Blood	Day 7	gene2193 (FARSA)	0.0183937	5.63308	0.405354	0.685778	0.966117	0.404591
RNAseq	Whole Blood	Day 7	gene100996273 (NA)	0.0604383	3.61908	0.405217	0.685804	0.966117	0.404556
RNAseq	Whole Blood	Day 7	gene5792 (PTPRF)	-0.0870147	1.64758	-0.406233	0.68589	0.966117	-0.404439
RNAseq	Whole Blood	Day 7	gene57623 (ZFAT)	-0.0250437	4.47767	-0.404904	0.686367	0.966117	-0.40379
RNAseq	Whole Blood	Day 7	gene85391 (SNORD14E)	0.139781	-1.82673	0.40421	0.686383	0.966117	0.403769
RNAseq	Whole Blood	Day 7	gene729438 (CASTOR2)	0.0371332	4.39467	0.404706	0.686534	0.966117	0.403563
RNAseq	Whole Blood	Day 7	gene22897 (CEP164)	0.0200048	5.75498	0.404659	0.686536	0.966117	0.40356
RNAseq	Whole Blood	Day 7	gene11315 (PARK7)	-0.0179218	6.44337	-0.404112	0.686831	0.966117	-0.40316
RNAseq	Whole Blood	Day 7	gene2999 (GZMH)	0.126324	5.98913	0.405041	0.687029	0.966117	0.40289
RNAseq	Whole Blood	Day 7	gene115560 (ZNF501)	-0.0518827	1.55514	-0.403698	0.687073	0.966117	-0.402831
RNAseq	Whole Blood	Day 7	gene7849 (PAX8)	-0.272938	0.0354693	-0.40503	0.687183	0.966117	-0.402681
RNAseq	Whole Blood	Day 7	gene4005 (LMO2)	0.0342078	6.19437	0.403968	0.687189	0.966117	0.402673
RNAseq	Whole Blood	Day 7	gene100873962 (LINC00278)	-0.0426288	-2.05454	-0.403352	0.687244	0.966117	-0.402598
RNAseq	Whole Blood	Day 7	gene101929295 (LOC101929295)	0.0898239	0.920245	0.403623	0.687542	0.966117	0.402194
RNAseq	Whole Blood	Day 7	gene8602 (NOP14)	-0.0165508	5.98026	-0.40278	0.687551	0.966117	-0.402181
RNAseq	Whole Blood	Day 7	gene84617 (TUBB6)	-0.0882966	3.1349	-0.403865	0.687707	0.966117	-0.401968
RNAseq	Whole Blood	Day 7	gene80746 (TSEN2)	0.0336589	2.72567	0.402334	0.687847	0.966117	0.401778
RNAseq	Whole Blood	Day 7	gene23429 (RYBP)	-0.0237536	6.48908	-0.402901	0.687954	0.966117	-0.401633
RNAseq	Whole Blood	Day 7	gene3134 (HLA-F)	0.041686	8.19997	0.403434	0.688143	0.966117	0.401377
RNAseq	Whole Blood	Day 7	gene64092 (SAMSN1)	-0.0300496	5.17189	-0.402282	0.688248	0.966117	-0.401233
RNAseq	Whole Blood	Day 7	gene7407 (VARS1)	0.0201279	5.80687	0.40211	0.688273	0.966117	0.401199
RNAseq	Whole Blood	Day 7	gene29896 (TRA2A)	0.0235403	6.55078	0.40157	0.688493	0.966117	0.400901
RNAseq	Whole Blood	Day 7	gene7109 (TRAPPC10)	0.0177837	6.68091	0.401154	0.688803	0.966117	0.40048
RNAseq	Whole Blood	Day 7	gene10055 (SAE1)	-0.0188184	5.88675	-0.401247	0.688925	0.966117	-0.400314
RNAseq	Whole Blood	Day 7	gene977 (CD151)	-0.0891709	4.9444	-0.402438	0.688967	0.966117	-0.400257
RNAseq	Whole Blood	Day 7	gene5756 (TWF1)	0.0230975	3.88279	0.400782	0.688985	0.966117	0.400232
RNAseq	Whole Blood	Day 7	gene83479 (DDX59)	-0.0239034	4.88579	-0.40143	0.689043	0.966117	-0.400154
RNAseq	Whole Blood	Day 7	gene87178 (PNPT1)	-0.042166	4.37305	-0.401505	0.689119	0.966117	-0.40005
RNAseq	Whole Blood	Day 7	gene2790 (GNG10)	0.0421555	5.36092	0.400979	0.689136	0.966117	0.400028
RNAseq	Whole Blood	Day 7	gene91283 (MSANTD3)	-0.0378778	3.43316	-0.401091	0.689244	0.966117	-0.399881
RNAseq	Whole Blood	Day 7	gene7095 (SEC62)	-0.0342653	7.70454	-0.400845	0.68931	0.966117	-0.399792
RNAseq	Whole Blood	Day 7	gene317 (APAF1)	0.0207222	7.3052	0.400732	0.68948	0.966117	0.39956
RNAseq	Whole Blood	Day 7	gene2029 (ENSA)	-0.0134479	6.83161	-0.400326	0.689497	0.966117	-0.399538
RNAseq	Whole Blood	Day 7	gene90 (ACVR1)	-0.0274574	4.24591	-0.400501	0.689559	0.966117	-0.399453
RNAseq	Whole Blood	Day 7	gene1478 (CSTF2)	0.023085	3.70274	0.399922	0.689579	0.966117	0.399426
RNAseq	Whole Blood	Day 7	gene1808 (DPYSL2)	-0.0438388	6.72455	-0.400454	0.689828	0.966117	-0.399088
RNAseq	Whole Blood	Day 7	gene249 (ALPL)	0.0813943	8.28745	0.400555	0.689845	0.966117	0.399066
RNAseq	Whole Blood	Day 7	gene2184 (FAH)	0.0431739	3.22343	0.400451	0.689957	0.966117	0.398913
RNAseq	Whole Blood	Day 7	gene3653 (IPW)	0.0446481	1.97559	0.399559	0.689997	0.966117	0.398859
RNAseq	Whole Blood	Day 7	gene132884 (EVC2)	-0.0824298	0.20971	-0.399702	0.690196	0.966117	-0.398589
RNAseq	Whole Blood	Day 7	gene253714 (MMS22L)	-0.029737	2.8258	-0.398814	0.690474	0.966117	-0.398211
RNAseq	Whole Blood	Day 7	gene22800 (RRAS2)	-0.0449852	3.59037	-0.399576	0.690625	0.966117	-0.398007
RNAseq	Whole Blood	Day 7	gene257313 (UTS2B)	0.191618	-2.41869	0.398777	0.690702	0.966117	0.397903
RNAseq	Whole Blood	Day 7	gene22808 (MRAS)	0.0584934	2.64448	0.39845	0.691176	0.966117	0.397259
RNAseq	Whole Blood	Day 7	gene10791 (VAMP5)	0.0593217	3.62428	0.397635	0.691331	0.966117	0.397049
RNAseq	Whole Blood	Day 7	gene28568 (TRBV19)	-0.128943	1.26503	-0.399015	0.691331	0.966117	-0.397049
RNAseq	Whole Blood	Day 7	gene10750 (GRAP)	0.0335246	5.48985	0.398467	0.691332	0.966117	0.397049
RNAseq	Whole Blood	Day 7	gene90780 (PYGO2)	-0.0142224	6.16144	-0.397222	0.691609	0.966117	-0.396672
RNAseq	Whole Blood	Day 7	gene9047 (SH2D2A)	0.0577055	5.60594	0.398063	0.69163	0.966117	0.396644
RNAseq	Whole Blood	Day 7	gene28781 (IGLV5-45)	-0.123945	-0.0741953	-0.39726	0.691784	0.966117	-0.396436
RNAseq	Whole Blood	Day 7	gene221895 (JAZF1)	-0.0445898	6.51066	-0.39788	0.69191	0.966117	-0.396264
RNAseq	Whole Blood	Day 7	gene310 (ANXA7)	-0.0164527	6.64176	-0.397347	0.691962	0.966117	-0.396193
RNAseq	Whole Blood	Day 7	gene6844 (VAMP2)	0.0165886	7.55003	0.397071	0.692002	0.966117	0.39614
RNAseq	Whole Blood	Day 7	gene133308 (SLC9B2)	-0.0346023	2.80269	-0.396902	0.692117	0.966117	-0.395984
RNAseq	Whole Blood	Day 7	gene55205 (ZNF532)	0.0460272	3.87271	0.397416	0.692133	0.966117	0.395962
RNAseq	Whole Blood	Day 7	gene29924 (EPN1)	0.0170154	7.26148	0.397065	0.692137	0.966117	0.395957
RNAseq	Whole Blood	Day 7	gene23544 (SEZ6L)	0.0765445	1.98134	0.39747	0.692157	0.966117	0.395929
RNAseq	Whole Blood	Day 7	gene1660 (DHX9)	-0.0131739	7.67935	-0.396363	0.692296	0.966117	-0.395741
RNAseq	Whole Blood	Day 7	gene100499405 (LINC00987)	0.08843	1.95743	0.397442	0.69235	0.966117	0.395668
RNAseq	Whole Blood	Day 7	gene10681 (GNB5)	0.0315969	4.60094	0.396875	0.692421	0.966117	0.395572
RNAseq	Whole Blood	Day 7	gene79832 (QSER1)	-0.0277607	4.61014	-0.396557	0.692435	0.966117	-0.395553
RNAseq	Whole Blood	Day 7	gene221421 (RSPH9)	0.103703	-0.615294	0.396127	0.692475	0.966117	0.395498
RNAseq	Whole Blood	Day 7	gene79084 (WDR77)	0.0183607	4.81666	0.396087	0.692483	0.966117	0.395487
RNAseq	Whole Blood	Day 7	gene50853 (VILL)	0.0223813	4.91669	0.396105	0.692615	0.966117	0.395309
RNAseq	Whole Blood	Day 7	gene832 (CAPZB)	0.0133266	8.89626	0.396095	0.692798	0.966117	0.395061
RNAseq	Whole Blood	Day 7	gene89857 (KLHL6)	-0.0230588	6.47044	-0.396257	0.692833	0.966117	-0.395013
RNAseq	Whole Blood	Day 7	gene22908 (SACM1L)	0.0225134	5.86521	0.396376	0.692853	0.966117	0.394986
RNAseq	Whole Blood	Day 7	gene27040 (LAT)	0.0222156	7.08488	0.396085	0.692932	0.966117	0.394879
RNAseq	Whole Blood	Day 7	gene118429 (ANTXR2)	0.0200832	7.33218	0.395971	0.692941	0.966117	0.394867
RNAseq	Whole Blood	Day 7	gene123036 (TC2N)	0.0304882	5.53344	0.396097	0.693017	0.966117	0.394764
RNAseq	Whole Blood	Day 7	gene57448 (BIRC6)	-0.0214098	7.69839	-0.395448	0.693025	0.966117	-0.394753
RNAseq	Whole Blood	Day 7	gene101928893 (LOC101928893)	-0.226895	0.250253	-0.396882	0.693074	0.966117	-0.394687
RNAseq	Whole Blood	Day 7	gene8654 (PDE5A)	0.0653434	3.50046	0.396311	0.693145	0.966117	0.39459
RNAseq	Whole Blood	Day 7	gene51111 (KMT5B)	-0.0136191	6.32579	-0.395245	0.693155	0.966117	-0.394577
RNAseq	Whole Blood	Day 7	gene55193 (PBRM1)	0.0156755	6.46912	0.3952	0.693223	0.966117	0.394486
RNAseq	Whole Blood	Day 7	gene10661 (KLF1)	0.109985	3.41482	0.395207	0.694052	0.966117	0.393362
RNAseq	Whole Blood	Day 7	gene5581 (PRKCE)	-0.0291052	3.94483	-0.394196	0.694055	0.966117	-0.393358
RNAseq	Whole Blood	Day 7	gene54332 (GDAP1)	-0.0628493	1.75185	-0.394735	0.694065	0.966117	-0.393345
RNAseq	Whole Blood	Day 7	gene1662 (DDX10)	0.0235563	4.18197	0.393858	0.694082	0.966117	0.393322
RNAseq	Whole Blood	Day 7	gene22978 (NT5C2)	0.0201005	7.50211	0.394551	0.694182	0.966117	0.393187
RNAseq	Whole Blood	Day 7	gene50484 (RRM2B)	0.0233462	5.26831	0.393842	0.69425	0.966117	0.393093
RNAseq	Whole Blood	Day 7	gene5612 (THAP12)	-0.0194183	6.0144	-0.393744	0.694279	0.966117	-0.393055
RNAseq	Whole Blood	Day 7	gene50807 (ASAP1)	-0.0279907	7.72748	-0.394268	0.694336	0.966117	-0.392977
RNAseq	Whole Blood	Day 7	gene9557 (CHD1L)	-0.0210534	5.04673	-0.393822	0.694355	0.966117	-0.392952
RNAseq	Whole Blood	Day 7	gene1939 (EIF2D)	0.0193706	5.33823	0.393573	0.694617	0.966117	0.392597
RNAseq	Whole Blood	Day 7	gene6296 (ACSM3)	-0.0473815	2.19709	-0.393596	0.694656	0.966117	-0.392544
RNAseq	Whole Blood	Day 7	gene5153 (PDE1B)	-0.0496926	3.3525	-0.393637	0.694922	0.966117	-0.392184
RNAseq	Whole Blood	Day 7	gene80201 (HKDC1)	-0.0785685	3.01214	-0.393959	0.694971	0.966117	-0.392118
RNAseq	Whole Blood	Day 7	gene55556 (ENOSF1)	-0.0459444	4.22652	-0.39322	0.695288	0.966117	-0.39169
RNAseq	Whole Blood	Day 7	gene1174 (AP1S1)	-0.0265247	3.44413	-0.392153	0.695393	0.966117	-0.391547
RNAseq	Whole Blood	Day 7	gene23137 (SMC5)	0.0165814	5.61266	0.392088	0.695441	0.966117	0.391482
RNAseq	Whole Blood	Day 7	gene146433 (IL34)	0.157479	-0.703483	0.392852	0.695464	0.966117	0.391451
RNAseq	Whole Blood	Day 7	gene2117 (ETV3)	0.0149917	5.81544	0.392124	0.695527	0.966117	0.391365
RNAseq	Whole Blood	Day 7	gene4851 (NOTCH1)	0.0221906	9.36548	0.392204	0.695817	0.966117	0.390974
RNAseq	Whole Blood	Day 7	gene10480 (EIF3M)	-0.0210486	6.54211	-0.391856	0.69586	0.966117	-0.390915
RNAseq	Whole Blood	Day 7	gene100996455 (LINC02724)	-0.0530987	1.68408	-0.391658	0.695861	0.966117	-0.390914
RNAseq	Whole Blood	Day 7	gene3717 (JAK2)	-0.0324095	6.30973	-0.391563	0.695897	0.966117	-0.390865
RNAseq	Whole Blood	Day 7	gene5641 (LGMN)	-0.0449432	2.95259	-0.391851	0.6961	0.966117	-0.39059
RNAseq	Whole Blood	Day 7	gene2733 (GLE1)	0.0127523	6.17042	0.390957	0.696372	0.966117	0.390223
RNAseq	Whole Blood	Day 7	gene6830 (SUPT6H)	0.011302	8.16135	0.390951	0.696408	0.966117	0.390174
RNAseq	Whole Blood	Day 7	gene10384 (BTN3A3)	-0.0304235	6.97254	-0.391412	0.696427	0.966117	-0.390149
RNAseq	Whole Blood	Day 7	gene6597 (SMARCA4)	0.0148393	7.14977	0.391028	0.696447	0.966117	0.390121
RNAseq	Whole Blood	Day 7	gene389641 (LOC389641)	-0.0508217	2.22166	-0.391211	0.696536	0.966117	-0.390001
RNAseq	Whole Blood	Day 7	gene6708 (SPTA1)	0.0715352	2.7446	0.391572	0.696537	0.966117	0.389999
RNAseq	Whole Blood	Day 7	gene100101267 (POM121C)	-0.0178337	7.01862	-0.390924	0.696568	0.966117	-0.389957
RNAseq	Whole Blood	Day 7	gene6155 (RPL27)	-0.0217499	8.93609	-0.390274	0.696752	0.966117	-0.389709
RNAseq	Whole Blood	Day 7	gene7343 (UBTF)	0.0137067	7.8871	0.389945	0.697111	0.966117	0.389223
RNAseq	Whole Blood	Day 7	gene26505 (CNNM3)	0.0170474	6.08126	0.389834	0.6973	0.966117	0.388968
RNAseq	Whole Blood	Day 7	gene100616256 (MIR4721)	-0.0308447	3.86331	-0.390093	0.697371	0.966117	-0.388872
RNAseq	Whole Blood	Day 7	gene4783 (NFIL3)	-0.0293602	5.74224	-0.390002	0.697377	0.966117	-0.388864
RNAseq	Whole Blood	Day 7	gene1385 (CREB1)	-0.0169611	6.76087	-0.38932	0.697467	0.966117	-0.388743
RNAseq	Whole Blood	Day 7	gene23315 (SLC9A8)	0.0281382	6.1904	0.38973	0.697564	0.966117	0.388611
RNAseq	Whole Blood	Day 7	gene64499 (TPSB2)	-0.218979	-2.54834	-0.389849	0.697601	0.966117	-0.388561
RNAseq	Whole Blood	Day 7	gene3852 (KRT5)	0.173852	0.725178	0.3904	0.697613	0.966117	0.388545
RNAseq	Whole Blood	Day 7	gene619499 (SNORA27)	0.0982108	-1.18121	0.388657	0.697818	0.966117	0.388267
RNAseq	Whole Blood	Day 7	gene308 (ANXA5)	0.0316339	7.52098	0.389465	0.697996	0.966117	0.388028
RNAseq	Whole Blood	Day 7	gene440926 (H3P6)	0.0556784	6.67117	0.389579	0.698044	0.966117	0.387962
RNAseq	Whole Blood	Day 7	gene124997 (WDR81)	0.0468879	4.99569	0.389829	0.698053	0.966117	0.387951
RNAseq	Whole Blood	Day 7	gene51098 (IFT52)	0.0251925	3.80262	0.38858	0.698155	0.966117	0.387812
RNAseq	Whole Blood	Day 7	gene100506084 (ARL17B)	-0.137526	-0.401755	-0.389069	0.698163	0.966117	-0.387802
RNAseq	Whole Blood	Day 7	gene2039 (DMTN)	-0.0812455	9.07244	-0.389258	0.698278	0.966117	-0.387646
RNAseq	Whole Blood	Day 7	gene51024 (FIS1)	0.0328417	6.36619	0.389083	0.698299	0.966117	0.387617
RNAseq	Whole Blood	Day 7	gene3937 (LCP2)	-0.0181438	8.63501	-0.388262	0.698319	0.966117	-0.387591
RNAseq	Whole Blood	Day 7	gene8848 (TSC22D1)	0.0432819	5.95882	0.389246	0.698335	0.966117	0.387569
RNAseq	Whole Blood	Day 7	gene10982 (MAPRE2)	0.0189262	6.81817	0.388396	0.69845	0.966117	0.387414
RNAseq	Whole Blood	Day 7	gene254065 (BRWD3)	-0.0192076	6.56854	-0.38833	0.698509	0.966117	-0.387334
RNAseq	Whole Blood	Day 7	gene168455 (CCDC71L)	-0.0428952	4.5896	-0.38831	0.698582	0.966117	-0.387235
RNAseq	Whole Blood	Day 7	gene6272 (SORT1)	-0.0402096	6.50392	-0.387934	0.69872	0.966117	-0.387049
RNAseq	Whole Blood	Day 7	gene3054 (HCFC1)	-0.0177886	7.73202	-0.387594	0.698783	0.966117	-0.386964
RNAseq	Whole Blood	Day 7	gene3248 (HPGD)	0.0673875	2.12915	0.388299	0.698839	0.966117	0.386889
RNAseq	Whole Blood	Day 7	gene84310 (C7orf50)	-0.0351958	5.01533	-0.387716	0.69884	0.966117	-0.386887
RNAseq	Whole Blood	Day 7	gene28606 (TRBV6-1)	-0.0707393	0.67312	-0.387504	0.698844	0.966117	-0.386881
RNAseq	Whole Blood	Day 7	gene133383 (SETD9)	-0.0978892	1.01496	-0.388417	0.698975	0.966117	-0.386704
RNAseq	Whole Blood	Day 7	gene2275 (FHL3)	0.0646151	5.64076	0.388646	0.69898	0.966117	0.386698
RNAseq	Whole Blood	Day 7	gene284129 (SLC26A11)	0.0332576	4.65404	0.387651	0.698988	0.966117	0.386687
RNAseq	Whole Blood	Day 7	gene121355 (GTSF1)	0.0758664	0.917525	0.387513	0.699316	0.966117	0.386244
RNAseq	Whole Blood	Day 7	gene768211 (RELL1)	-0.0436297	5.8104	-0.38749	0.699328	0.966117	-0.386228
RNAseq	Whole Blood	Day 7	gene55437 (STRADB)	0.100153	7.10166	0.387967	0.699368	0.966117	0.386174
RNAseq	Whole Blood	Day 7	gene4261 (CIITA)	-0.0379236	6.77948	-0.386995	0.699429	0.966117	-0.386092
RNAseq	Whole Blood	Day 7	gene64847 (SPATA20)	0.0958567	4.26001	0.387873	0.699702	0.966117	0.385723
RNAseq	Whole Blood	Day 7	gene93349 (SP140L)	-0.0294844	5.96498	-0.386979	0.699734	0.966117	-0.385679
RNAseq	Whole Blood	Day 7	gene1795 (DOCK3)	-0.058839	1.62395	-0.38683	0.699794	0.966117	-0.385598
RNAseq	Whole Blood	Day 7	gene8815 (BANF1)	0.0213246	5.75137	0.386356	0.699809	0.966117	0.385578
RNAseq	Whole Blood	Day 7	gene100506710 (EBLN3P)	0.0191854	6.33364	0.385493	0.700528	0.966117	0.384608
RNAseq	Whole Blood	Day 7	gene149076 (ZNF362)	0.0206491	5.55425	0.385273	0.700658	0.966117	0.384432
RNAseq	Whole Blood	Day 7	gene26580 (BSCL2)	-0.0391214	4.6513	-0.38601	0.700781	0.966117	-0.384266
RNAseq	Whole Blood	Day 7	gene440400 (RNASEK)	-0.0194926	7.68475	-0.385785	0.700782	0.966117	-0.384265
RNAseq	Whole Blood	Day 7	gene7342 (UBP1)	-0.0128714	6.61669	-0.384399	0.701083	0.966117	-0.383859
RNAseq	Whole Blood	Day 7	gene693220 (MIR635)	0.109721	-1.21107	0.384202	0.701151	0.966117	0.383768
RNAseq	Whole Blood	Day 7	gene55144 (LRRC8D)	-0.0229925	5.62692	-0.38459	0.701325	0.966117	-0.383532
RNAseq	Whole Blood	Day 7	gene10578 (GNLY)	0.0892061	8.21022	0.385286	0.701351	0.966117	0.383497
RNAseq	Whole Blood	Day 7	gene100506159 (LINC02470)	0.329009	-1.0073	0.385363	0.701482	0.966117	0.383321
RNAseq	Whole Blood	Day 7	gene23 (ABCF1)	-0.0160756	6.33078	-0.383815	0.701548	0.966117	-0.383232
RNAseq	Whole Blood	Day 7	gene3004 (GZMM)	-0.0384219	5.51946	-0.384528	0.701574	0.966117	-0.383196
RNAseq	Whole Blood	Day 7	gene54809 (SAMD9)	-0.0440979	7.07941	-0.384478	0.701677	0.966117	-0.383058
RNAseq	Whole Blood	Day 7	gene26750 (RPS6KC1)	0.0210028	4.34413	0.383651	0.701729	0.966117	0.382987
RNAseq	Whole Blood	Day 7	gene25907 (TMEM158)	-0.0902892	2.19375	-0.384508	0.701859	0.966117	-0.382813
RNAseq	Whole Blood	Day 7	gene10203 (CALCRL)	0.0759271	0.355353	0.383682	0.701932	0.966117	0.382714
RNAseq	Whole Blood	Day 7	gene7181 (NR2C1)	0.0238042	3.79618	0.383248	0.701939	0.966117	0.382705
RNAseq	Whole Blood	Day 7	gene3111 (HLA-DOA)	-0.0620437	2.7539	-0.383937	0.702091	0.966117	-0.382499
RNAseq	Whole Blood	Day 7	gene7769 (ZNF226)	0.0237409	4.20087	0.383017	0.702178	0.966117	0.382382
RNAseq	Whole Blood	Day 7	gene9967 (THRAP3)	-0.0113222	8.1793	-0.383191	0.702259	0.966117	-0.382272
RNAseq	Whole Blood	Day 7	gene129450 (TYW5)	0.032908	3.15413	0.382775	0.702323	0.966117	0.382186
RNAseq	Whole Blood	Day 7	gene8189 (SYMPK)	0.0156817	6.82495	0.382757	0.702519	0.966117	0.381922
RNAseq	Whole Blood	Day 7	gene51339 (DACT1)	0.101886	1.93532	0.3833	0.702669	0.966117	0.38172
RNAseq	Whole Blood	Day 7	gene27067 (STAU2)	0.018311	4.60112	0.382584	0.702676	0.966117	0.38171
RNAseq	Whole Blood	Day 7	gene55204 (GOLPH3L)	0.0314434	4.32223	0.382777	0.702679	0.966117	0.381706
RNAseq	Whole Blood	Day 7	gene148206 (ZNF714)	-0.054741	3.26418	-0.383325	0.702715	0.966117	-0.381658
RNAseq	Whole Blood	Day 7	gene23609 (MKRN2)	0.0171696	4.93417	0.382217	0.702757	0.966117	0.381601
RNAseq	Whole Blood	Day 7	gene79134 (TMEM185B)	0.0185606	5.57938	0.381979	0.703038	0.966117	0.381222
RNAseq	Whole Blood	Day 7	gene65018 (PINK1)	-0.035252	7.38608	-0.382458	0.7031	0.966117	-0.381139
RNAseq	Whole Blood	Day 7	gene79828 (METTL8)	-0.0312326	3.65491	-0.382066	0.70326	0.966117	-0.380923
RNAseq	Whole Blood	Day 7	gene57685 (CACHD1)	-0.10384	1.1699	-0.382291	0.70333	0.966117	-0.380829
RNAseq	Whole Blood	Day 7	gene158219 (TTC39B)	0.0466832	3.63737	0.382111	0.703462	0.966117	0.380651
RNAseq	Whole Blood	Day 7	gene11328 (FKBP9)	0.0784687	2.1082	0.382254	0.703493	0.966117	0.380609
RNAseq	Whole Blood	Day 7	gene199745 (THAP8)	-0.0314207	2.35809	-0.38067	0.703752	0.966117	-0.380261
RNAseq	Whole Blood	Day 7	gene7763 (ZFAND5)	0.0171171	7.48008	0.381343	0.703761	0.966117	0.380248
RNAseq	Whole Blood	Day 7	gene1545 (CYP1B1)	0.0711547	5.87373	0.381791	0.703781	0.966117	0.380221
RNAseq	Whole Blood	Day 7	gene53981 (CPSF2)	-0.0175413	6.12858	-0.381399	0.703826	0.966117	-0.380161
RNAseq	Whole Blood	Day 7	gene343171 (OR2W3)	-0.135957	4.98621	-0.382372	0.703894	0.966117	-0.38007
RNAseq	Whole Blood	Day 7	gene5797 (PTPRM)	0.0784721	3.055	0.381781	0.704085	0.966117	0.379811
RNAseq	Whole Blood	Day 7	gene23001 (WDFY3)	-0.0268109	7.0972	-0.380497	0.704204	0.966117	-0.379652
RNAseq	Whole Blood	Day 7	gene643866 (CBLN3)	0.111197	1.42679	0.381545	0.704206	0.966117	0.37965
RNAseq	Whole Blood	Day 7	gene29 (ABR)	-0.0153013	6.60683	-0.380646	0.704213	0.966117	-0.37964
RNAseq	Whole Blood	Day 7	gene9202 (ZMYM4)	-0.0194574	5.68455	-0.380481	0.704232	0.966117	-0.379614
RNAseq	Whole Blood	Day 7	gene23250 (ATP11A)	0.022723	7.54589	0.38023	0.704399	0.966117	0.379389
RNAseq	Whole Blood	Day 7	gene22848 (AAK1)	-0.0199231	7.54567	-0.380527	0.704406	0.966117	-0.379379
RNAseq	Whole Blood	Day 7	gene660 (BMX)	-0.0752239	2.34017	-0.380446	0.70456	0.966117	-0.379172
RNAseq	Whole Blood	Day 7	gene64968 (MRPS6)	0.0235509	4.92302	0.379933	0.70461	0.966117	0.379105
RNAseq	Whole Blood	Day 7	gene340146 (SLC35D3)	0.133875	-0.902868	0.379627	0.704892	0.966117	0.378725
RNAseq	Whole Blood	Day 7	gene57003 (CCDC47)	-0.0126344	6.04068	-0.379333	0.704927	0.966117	-0.378678
RNAseq	Whole Blood	Day 7	gene1460 (CSNK2B)	0.0183086	6.22557	0.379827	0.704955	0.966117	0.378641
RNAseq	Whole Blood	Day 7	gene11057 (ABHD2)	0.023167	8.92388	0.37956	0.70501	0.966117	0.378566
RNAseq	Whole Blood	Day 7	gene80020 (FOXRED2)	-0.0728765	2.39182	-0.379838	0.705301	0.966117	-0.378174
RNAseq	Whole Blood	Day 7	gene55540 (IL17RB)	0.140767	-1.38485	0.37891	0.705412	0.966117	0.378025
RNAseq	Whole Blood	Day 7	gene81030 (ZBP1)	-0.0550788	5.87973	-0.379302	0.705549	0.966117	-0.377841
RNAseq	Whole Blood	Day 7	gene8650 (NUMB)	0.0151781	8.43039	0.378594	0.705629	0.966117	0.377733
RNAseq	Whole Blood	Day 7	gene5511 (PPP1R8)	-0.0127083	5.31694	-0.378056	0.705744	0.966117	-0.377578
RNAseq	Whole Blood	Day 7	gene7456 (WIPF1)	-0.0156673	9.74866	-0.37822	0.705986	0.966117	-0.377252
RNAseq	Whole Blood	Day 7	gene2817 (GPC1)	-0.0827067	-0.254828	-0.377843	0.705989	0.966117	-0.377248
RNAseq	Whole Blood	Day 7	gene5683 (PSMA2)	-0.0194057	5.65455	-0.377737	0.706024	0.966117	-0.377201
RNAseq	Whole Blood	Day 7	gene100506334 (LINC00649)	-0.0642637	3.30576	-0.378703	0.706143	0.966117	-0.377042
RNAseq	Whole Blood	Day 7	gene63035 (BCORL1)	-0.0199428	5.72298	-0.377555	0.706197	0.966117	-0.376968
RNAseq	Whole Blood	Day 7	gene22931 (RAB18)	0.0224572	6.03402	0.377651	0.70623	0.966117	0.376925
RNAseq	Whole Blood	Day 7	gene23764 (MAFF)	0.0415096	3.30068	0.377903	0.706231	0.966117	0.376922
RNAseq	Whole Blood	Day 7	gene400960 (PCBP1-AS1)	-0.0364685	4.46173	-0.378062	0.706244	0.966117	-0.376906
RNAseq	Whole Blood	Day 7	gene80777 (CYB5B)	-0.0159712	5.36595	-0.377445	0.706246	0.966117	-0.376902
RNAseq	Whole Blood	Day 7	gene143187 (VTI1A)	0.0151928	5.79236	0.3776	0.70627	0.966117	0.37687
RNAseq	Whole Blood	Day 7	gene10634 (GAS2L1)	0.051879	4.95607	0.378296	0.706383	0.966117	0.376718
RNAseq	Whole Blood	Day 7	gene10011 (SRA1)	0.0219545	5.33466	0.377663	0.706616	0.966117	0.376405
RNAseq	Whole Blood	Day 7	gene4130 (MAP1A)	-0.0602672	4.15761	-0.37798	0.706674	0.966117	-0.376327
RNAseq	Whole Blood	Day 7	gene324 (APC)	0.0179452	6.38873	0.377093	0.70669	0.966117	0.376305
RNAseq	Whole Blood	Day 7	gene5345 (SERPINF2)	-0.117853	-0.909994	-0.376914	0.7067	0.966117	-0.376292
RNAseq	Whole Blood	Day 7	gene122961 (ISCA2)	0.0271869	3.75661	0.376984	0.706767	0.966117	0.376202
RNAseq	Whole Blood	Day 7	gene100507399 (NA)	-0.19086	-3.8531	-0.377588	0.706788	0.966117	-0.376173
RNAseq	Whole Blood	Day 7	gene81533 (ITFG1)	0.0192096	5.02377	0.377124	0.706861	0.966117	0.376075
RNAseq	Whole Blood	Day 7	gene89846 (FGD3)	0.0151728	9.03081	0.377196	0.706876	0.966117	0.376056
RNAseq	Whole Blood	Day 7	gene114625 (ERMAP)	0.0303102	4.40936	0.377171	0.706964	0.966117	0.375936
RNAseq	Whole Blood	Day 7	gene100507600 (LCT-AS1)	-0.224336	-2.63756	-0.377205	0.706995	0.966117	-0.375894
RNAseq	Whole Blood	Day 7	gene9410 (SNRNP40)	0.0139736	5.33848	0.376269	0.707046	0.966117	0.375826
RNAseq	Whole Blood	Day 7	gene28474 (IGHV1-2)	0.182784	1.9521	0.377641	0.707097	0.966117	0.375758
RNAseq	Whole Blood	Day 7	gene8289 (ARID1A)	0.0120651	8.85657	0.376012	0.707283	0.966117	0.375507
RNAseq	Whole Blood	Day 7	gene5297 (PI4KA)	-0.0146643	7.73752	-0.375977	0.707518	0.966117	-0.375192
RNAseq	Whole Blood	Day 7	gene8682 (PEA15)	-0.0270106	6.50841	-0.376182	0.70752	0.966117	-0.375188
RNAseq	Whole Blood	Day 7	gene3811 (KIR3DL1)	0.146965	1.14109	0.376948	0.70756	0.966117	0.375135
RNAseq	Whole Blood	Day 7	gene3705 (ITPK1)	-0.0237284	6.44066	-0.376197	0.70759	0.966117	-0.375095
RNAseq	Whole Blood	Day 7	gene1870 (E2F2)	-0.052419	4.33494	-0.376469	0.70764	0.966117	-0.375028
RNAseq	Whole Blood	Day 7	gene3087 (HHEX)	0.025091	5.47829	0.37616	0.707732	0.966117	0.374903
RNAseq	Whole Blood	Day 7	gene23052 (ENDOD1)	0.0416095	5.17285	0.37649	0.707735	0.966117	0.3749
RNAseq	Whole Blood	Day 7	gene7391 (USF1)	0.022685	7.06694	0.376239	0.707798	0.966117	0.374815
RNAseq	Whole Blood	Day 7	gene117584 (RFFL)	-0.0175054	7.03649	-0.375616	0.707949	0.966117	-0.374611
RNAseq	Whole Blood	Day 7	gene6627 (SNRPA1)	-0.0199916	4.75243	-0.375236	0.707995	0.966117	-0.37455
RNAseq	Whole Blood	Day 7	gene374882 (TMEM205)	-0.0289183	4.65392	-0.37576	0.708042	0.966117	-0.374487
RNAseq	Whole Blood	Day 7	gene27327 (TNRC6A)	-0.0157476	6.65067	-0.375043	0.70825	0.966117	-0.374207
RNAseq	Whole Blood	Day 7	gene467 (ATF3)	-0.0962646	1.33391	-0.374777	0.708368	0.966117	-0.374048
RNAseq	Whole Blood	Day 7	gene51116 (MRPS2)	0.0172198	4.47849	0.374435	0.708448	0.966117	0.373942
RNAseq	Whole Blood	Day 7	gene4317 (MMP8)	0.182025	1.55329	0.375764	0.708542	0.966117	0.373814
RNAseq	Whole Blood	Day 7	gene1459 (CSNK2A2)	-0.0176998	4.6637	-0.374175	0.708654	0.966117	-0.373664
RNAseq	Whole Blood	Day 7	gene65979 (PHACTR4)	0.021629	5.67717	0.374314	0.708994	0.966117	0.373207
RNAseq	Whole Blood	Day 7	gene55884 (WSB2)	-0.0253644	5.54738	-0.374111	0.709054	0.966117	-0.373126
RNAseq	Whole Blood	Day 7	gene1235 (CCR6)	-0.049852	4.68475	-0.374574	0.709158	0.966117	-0.372987
RNAseq	Whole Blood	Day 7	gene84798 (C19orf48)	-0.025415	3.54746	-0.373525	0.709244	0.966117	-0.372872
RNAseq	Whole Blood	Day 7	gene9184 (BUB3)	-0.0150756	5.98594	-0.373416	0.709348	0.966117	-0.372731
RNAseq	Whole Blood	Day 7	gene57683 (ZDBF2)	0.0376614	2.36447	0.373441	0.709364	0.966117	0.372711
RNAseq	Whole Blood	Day 7	gene79007 (DBNDD1)	0.0838421	2.29375	0.374267	0.7094	0.966117	0.372662
RNAseq	Whole Blood	Day 7	gene25873 (RPL36)	-0.0231414	8.87652	-0.373413	0.709427	0.966117	-0.372626
RNAseq	Whole Blood	Day 7	gene5447 (POR)	0.0250687	6.41253	0.373889	0.709435	0.966117	0.372616
RNAseq	Whole Blood	Day 7	gene65083 (NOL6)	0.0206168	5.63884	0.373336	0.709531	0.966117	0.372486
RNAseq	Whole Blood	Day 7	gene4846 (NOS3)	0.0600871	2.13893	0.373585	0.709591	0.966117	0.372405
RNAseq	Whole Blood	Day 7	gene23531 (MMD)	-0.0520335	5.33681	-0.37366	0.709683	0.966117	-0.372282
RNAseq	Whole Blood	Day 7	gene85013 (TMEM128)	-0.024517	3.68677	-0.372825	0.709721	0.966117	-0.37223
RNAseq	Whole Blood	Day 7	gene959 (CD40LG)	-0.0343879	5.01469	-0.373317	0.709759	0.966117	-0.372179
RNAseq	Whole Blood	Day 7	gene51090 (PLLP)	-0.100672	-0.178439	-0.373173	0.709778	0.966117	-0.372154
RNAseq	Whole Blood	Day 7	gene1871 (E2F3)	0.0216623	6.07033	0.373219	0.709809	0.966117	0.372112
RNAseq	Whole Blood	Day 7	gene4704 (NDUFA9)	0.0199939	4.83705	0.3727	0.709839	0.966117	0.372073
RNAseq	Whole Blood	Day 7	gene51312 (SLC25A37)	-0.063778	10.9241	-0.373366	0.710153	0.966117	-0.37165
RNAseq	Whole Blood	Day 7	gene55016 (MARCHF1)	-0.0368382	5.95672	-0.372641	0.710199	0.966117	-0.371589
RNAseq	Whole Blood	Day 7	gene158160 (HSD17B7P2)	0.0571309	2.02447	0.372713	0.710225	0.966117	0.371554
RNAseq	Whole Blood	Day 7	gene266655 (BRD3OS)	0.0224799	3.79385	0.372073	0.710266	0.966117	0.371498
RNAseq	Whole Blood	Day 7	gene203328 (SUSD3)	0.0286458	5.0011	0.3725	0.710297	0.966117	0.371457
RNAseq	Whole Blood	Day 7	gene7879 (RAB7A)	0.0111796	8.8255	0.372042	0.710356	0.966117	0.371379
RNAseq	Whole Blood	Day 7	gene50619 (DEF6)	0.0177345	7.99724	0.372396	0.710468	0.966117	0.371227
RNAseq	Whole Blood	Day 7	gene84941 (HSH2D)	0.0319935	8.15475	0.372483	0.710485	0.966117	0.371205
RNAseq	Whole Blood	Day 7	gene201164 (PLD6)	-0.0480379	2.71652	-0.372309	0.710624	0.966117	-0.371018
RNAseq	Whole Blood	Day 7	gene10645 (CAMKK2)	0.0233722	7.47671	0.372623	0.710637	0.966117	0.371001
RNAseq	Whole Blood	Day 7	gene90784 (NA)	-0.0537057	3.49284	-0.372774	0.710639	0.966117	-0.370998
RNAseq	Whole Blood	Day 7	gene140597 (TCEAL2)	-0.17677	-1.68497	-0.372214	0.710716	0.966117	-0.370895
RNAseq	Whole Blood	Day 7	gene2050 (EPHB4)	0.0627981	4.88272	0.37235	0.710827	0.966117	0.370745
RNAseq	Whole Blood	Day 7	gene112464 (CAVIN3)	-0.132349	-0.336723	-0.37185	0.710904	0.966117	-0.370642
RNAseq	Whole Blood	Day 7	gene22863 (ATG14)	-0.0191935	4.67718	-0.371074	0.711011	0.966117	-0.370499
RNAseq	Whole Blood	Day 7	gene5660 (PSAP)	0.0247912	11.6303	0.371741	0.711082	0.966117	0.370403
RNAseq	Whole Blood	Day 7	gene9120 (SLC16A6)	0.0323822	4.76834	0.371295	0.711125	0.966117	0.370346
RNAseq	Whole Blood	Day 7	gene27068 (PPA2)	-0.0267831	4.00875	-0.370735	0.711456	0.966117	-0.369902
RNAseq	Whole Blood	Day 7	gene85302 (FBF1)	0.0262246	3.90946	0.370533	0.71151	0.966117	0.369829
RNAseq	Whole Blood	Day 7	gene131450 (CD200R1)	-0.0386175	3.06758	-0.370487	0.711804	0.966117	-0.369435
RNAseq	Whole Blood	Day 7	gene3098 (HK1)	0.0223659	8.16655	0.370557	0.711805	0.966117	0.369433
RNAseq	Whole Blood	Day 7	gene23036 (ZNF292)	0.0181288	6.18121	0.369985	0.711818	0.966117	0.369415
RNAseq	Whole Blood	Day 7	gene92565 (FANK1)	0.0965914	-0.538154	0.36986	0.712014	0.966117	0.369153
RNAseq	Whole Blood	Day 7	gene79142 (PHF23)	-0.0155023	6.01818	-0.369888	0.712045	0.966117	-0.369112
RNAseq	Whole Blood	Day 7	gene2022 (ENG)	0.0365267	5.44087	0.370266	0.712247	0.966117	0.36884
RNAseq	Whole Blood	Day 7	gene79924 (ADM2)	-0.0533099	1.22483	-0.369412	0.712293	0.966117	-0.368778
RNAseq	Whole Blood	Day 7	gene5796 (PTPRK)	0.0658161	1.68897	0.369863	0.712324	0.966117	0.368736
RNAseq	Whole Blood	Day 7	gene27076 (LYPD3)	0.062808	0.778132	0.369093	0.712435	0.966117	0.368588
RNAseq	Whole Blood	Day 7	gene377 (ARF3)	0.0143965	7.86198	0.369634	0.712476	0.966117	0.368532
RNAseq	Whole Blood	Day 7	gene692312 (PPAN-P2RY11)	0.0199017	5.69795	0.369411	0.71248	0.966117	0.368527
RNAseq	Whole Blood	Day 7	gene64897 (C12orf43)	-0.0230907	3.86726	-0.369234	0.712537	0.966117	-0.36845
RNAseq	Whole Blood	Day 7	gene8263 (F8A1)	-0.0483822	4.22431	-0.369815	0.712707	0.966117	-0.368223
RNAseq	Whole Blood	Day 7	gene80025 (PANK2)	-0.0190053	5.83094	-0.369	0.712794	0.966117	-0.368107
RNAseq	Whole Blood	Day 7	gene7511 (XPNPEP1)	0.026276	5.45835	0.369355	0.712822	0.966117	0.368068
RNAseq	Whole Blood	Day 7	gene759 (CA1)	0.142796	4.86707	0.36986	0.712846	0.966117	0.368037
RNAseq	Whole Blood	Day 28	gene4064 (CD180)	0.045562	5.27298	0.286631	0.775193	0.966136	0.285589
RNAseq	Whole Blood	Day 28	gene57182 (ANKRD50)	0.0327883	3.82792	0.286251	0.775347	0.966136	0.285388
RNAseq	Whole Blood	Day 28	gene9294 (S1PR2)	0.0264174	2.61349	0.28579	0.775383	0.966136	0.285341
RNAseq	Whole Blood	Day 28	gene10049 (DNAJB6)	-0.0164387	6.97982	-0.286361	0.775455	0.966136	-0.285246
RNAseq	Whole Blood	Day 28	gene23480 (SEC61G)	0.0207672	3.5059	0.285441	0.775569	0.966158	0.285098
RNAseq	Whole Blood	Baseline	gene387778 (SPDYC)	-0.207522	-0.902304	-0.321638	0.748974	0.966191	-0.319992
RNAseq	Whole Blood	Day 1	gene8761 (PABPC4)	-0.0170261	7.2558	-0.314715	0.753708	0.9662	-0.313754
RNAseq	Whole Blood	Baseline	gene80306 (MED28)	0.0137056	5.9987	0.32108	0.749089	0.966214	0.319841
RNAseq	Whole Blood	Day 1	gene117581 (TWIST2)	-0.183625	-2.55411	-0.314473	0.753876	0.966253	-0.313532
RNAseq	Whole Blood	Day 1	gene79873 (NUDT18)	-0.0290955	3.62207	-0.314308	0.753941	0.966253	-0.313446
RNAseq	Whole Blood	Day 28	gene346171 (ZFP57)	0.17967	-3.29228	0.285904	0.775816	0.966346	0.284775
RNAseq	Whole Blood	Day 28	gene7122 (CLDN5)	0.0568102	2.83059	0.285641	0.775952	0.966395	0.284598
RNAseq	Whole Blood	Day 7	gene80714 (PBX4)	-0.0394237	3.31878	-0.368599	0.713257	0.966441	-0.367485
RNAseq	Whole Blood	Day 7	gene5431 (POLR2B)	-0.0145533	7.16273	-0.368422	0.713296	0.966441	-0.367433
RNAseq	Whole Blood	Day 7	gene197370 (NSMCE1)	0.0230018	4.83461	0.368201	0.713374	0.966441	0.367329
RNAseq	Whole Blood	Day 7	gene401237 (CASC15)	0.127894	-2.00701	0.367539	0.713488	0.966456	0.367176
RNAseq	Whole Blood	Day 7	gene56674 (TMEM9B)	0.0207839	5.28423	0.36805	0.713639	0.966456	0.366973
RNAseq	Whole Blood	Day 7	gene4711 (NDUFB5)	0.0211149	4.79151	0.367394	0.713781	0.966456	0.366783
RNAseq	Whole Blood	Day 7	gene11345 (GABARAPL2)	0.0183298	6.46352	0.367732	0.713782	0.966456	0.366782
RNAseq	Whole Blood	Day 7	gene9057 (SLC7A6)	-0.0258749	6.78871	-0.367856	0.713867	0.966456	-0.366667
RNAseq	Whole Blood	Day 1	gene79792 (GSDMD)	0.0216036	6.3776	0.313523	0.754429	0.966469	0.312804
RNAseq	Whole Blood	Day 1	gene1384 (CRAT)	0.043191	5.10042	0.314262	0.754438	0.966469	0.312793
RNAseq	Whole Blood	Day 1	gene55421 (NCBP3)	0.0123629	6.22323	0.313509	0.754442	0.966469	0.312788
RNAseq	Whole Blood	Day 1	gene253943 (YTHDF3)	-0.0127001	6.3168	-0.313194	0.754496	0.966469	-0.312717
RNAseq	Whole Blood	Day 1	gene55608 (ANKRD10)	0.0153424	5.91903	0.313163	0.754667	0.96651	0.312491
RNAseq	Whole Blood	Day 1	gene54936 (ADPRHL2)	0.0164183	5.22296	0.313213	0.754721	0.96651	0.31242
RNAseq	Whole Blood	Day 1	gene51326 (ARL17A)	-0.0996562	-0.378979	-0.312867	0.755005	0.966556	-0.312047
RNAseq	Whole Blood	Day 1	gene65249 (ZSWIM4)	0.0224149	3.80779	0.312539	0.755074	0.966556	0.311956
RNAseq	Whole Blood	Day 1	gene80256 (FAM214B)	-0.0146134	7.0203	-0.312685	0.755123	0.966556	-0.311892
RNAseq	Whole Blood	Day 1	gene306 (ANXA3)	-0.0599789	4.87853	-0.313112	0.755143	0.966556	-0.311865
RNAseq	Whole Blood	Day 1	gene2771 (GNAI2)	-0.0110657	10.29	-0.312287	0.755272	0.966597	-0.311696
RNAseq	Whole Blood	Day 1	gene257313 (UTS2B)	-0.154053	-2.41869	-0.312157	0.75538	0.966613	-0.311553
RNAseq	Whole Blood	Day 28	gene81793 (TLR10)	0.0352155	4.21992	0.28505	0.776283	0.966664	0.284167
RNAseq	Whole Blood	Day 28	gene9168 (TMSB10)	-0.0152366	9.93225	-0.284389	0.776459	0.966664	-0.283937
RNAseq	Whole Blood	Day 28	gene63979 (FIGNL1)	0.0280678	2.72982	0.284623	0.776498	0.966664	0.283886
RNAseq	Whole Blood	Day 28	gene7849 (PAX8)	-0.192204	0.0354693	-0.285353	0.776555	0.966664	-0.283812
RNAseq	Whole Blood	Day 1	gene375056 (MIA3)	-0.0110704	6.9722	-0.31186	0.755572	0.966668	-0.311301
RNAseq	Whole Blood	Day 1	gene23600 (AMACR)	-0.0306646	3.28384	-0.311853	0.755617	0.966668	-0.311242
RNAseq	Whole Blood	Day 28	gene6668 (SP2)	0.0105881	6.5672	0.284154	0.776688	0.966694	0.283638
RNAseq	Whole Blood	Day 28	gene100506190 (LINC00963)	0.0320365	4.76897	0.284585	0.776771	0.966694	0.283529
RNAseq	Whole Blood	Day 28	gene10667 (FARS2)	0.0205356	3.33493	0.283599	0.777019	0.96672	0.283206
RNAseq	Whole Blood	Day 28	gene2683 (B4GALT1)	0.0147266	7.61864	0.28396	0.777031	0.96672	0.28319
RNAseq	Whole Blood	Day 28	gene3123 (HLA-DRB1)	-0.116649	7.19767	-0.2844	0.777241	0.96672	-0.282916
RNAseq	Whole Blood	Day 28	gene23196 (FAM120A)	0.00869352	8.07099	0.283152	0.77741	0.96672	0.282696
RNAseq	Whole Blood	Day 28	gene6713 (SQLE)	-0.0316588	3.30485	-0.283194	0.777547	0.96672	-0.282517
RNAseq	Whole Blood	Day 28	gene22937 (SCAP)	0.0127886	7.39337	0.2832	0.777588	0.96672	0.282464
RNAseq	Whole Blood	Day 28	gene401233 (HTATSF1P2)	-0.116206	4.10935	-0.2839	0.777633	0.96672	-0.282405
RNAseq	Whole Blood	Day 28	gene221476 (PI16)	0.0592187	3.10524	0.283621	0.777656	0.96672	0.282375
RNAseq	Whole Blood	Day 28	gene9778 (KIAA0232)	-0.0113915	7.02655	-0.282876	0.777661	0.96672	-0.282368
RNAseq	Whole Blood	Baseline	gene1979 (EIF4EBP2)	0.00886883	8.34031	0.320492	0.749579	0.966723	0.319194
RNAseq	Whole Blood	Baseline	gene23429 (RYBP)	0.0169559	6.48908	0.320496	0.749688	0.966738	0.319051
RNAseq	Whole Blood	Day 28	gene643723 (LYPLAL1-DT)	0.0662648	0.362948	0.282831	0.777844	0.966761	0.282129
RNAseq	Whole Blood	Day 28	gene311 (ANXA11)	0.0136751	8.99058	0.282575	0.778242	0.966761	0.281611
RNAseq	Whole Blood	Day 28	gene3556 (IL1RAP)	0.0344467	5.98228	0.2825	0.778274	0.966761	0.281569
RNAseq	Whole Blood	Day 28	gene7475 (WNT6)	-0.0899697	-0.710197	-0.282028	0.77831	0.966761	-0.281522
RNAseq	Whole Blood	Day 28	gene6773 (STAT2)	-0.0391424	8.09034	-0.282171	0.778403	0.966761	-0.281401
RNAseq	Whole Blood	Day 28	gene8460 (TPST1)	0.0695428	3.44702	0.282255	0.778436	0.966761	0.281358
RNAseq	Whole Blood	Day 28	gene23531 (MMD)	-0.0397167	5.33681	-0.282234	0.778492	0.966761	-0.281285
RNAseq	Whole Blood	Day 28	gene64847 (SPATA20)	0.0698498	4.26001	0.282514	0.778674	0.966761	0.281047
RNAseq	Whole Blood	Day 28	gene100874055 (LINC00570)	-0.08103	1.53502	-0.28215	0.778694	0.966761	-0.281021
RNAseq	Whole Blood	Day 28	gene8775 (NAPA)	-0.0219408	7.45995	-0.281782	0.778745	0.966761	-0.280954
RNAseq	Whole Blood	Day 28	gene23287 (AGTPBP1)	0.0160423	7.14002	0.281584	0.778855	0.966761	0.280811
RNAseq	Whole Blood	Day 28	gene1493 (CTLA4)	0.0358639	2.47771	0.281496	0.778865	0.966761	0.280798
RNAseq	Whole Blood	Day 28	gene5664 (PSEN2)	0.0282385	2.80168	0.281245	0.77896	0.966761	0.280675
RNAseq	Whole Blood	Day 28	gene388403 (YPEL2)	-0.016618	5.78961	-0.281128	0.779113	0.966761	-0.280476
RNAseq	Whole Blood	Day 28	gene100500847 (MIR3615)	0.0209929	5.01151	0.280637	0.779316	0.966761	0.28021
RNAseq	Whole Blood	Day 28	gene143570 (XRRA1)	0.0906212	3.29193	0.281293	0.7796	0.966761	0.27984
RNAseq	Whole Blood	Day 28	gene11064 (CNTRL)	0.0135538	7.26134	0.280205	0.779796	0.966761	0.279585
RNAseq	Whole Blood	Day 28	gene55630 (SLC39A4)	-0.0404866	2.4084	-0.280487	0.779839	0.966761	-0.279529
RNAseq	Whole Blood	Day 28	gene27352 (SGSM3)	0.0144238	6.32116	0.280074	0.77986	0.966761	0.279502
RNAseq	Whole Blood	Day 28	gene200014 (CC2D1B)	0.0142387	6.09213	0.280238	0.779955	0.966761	0.279378
RNAseq	Whole Blood	Day 28	gene10985 (GCN1)	0.0103773	7.26962	0.279724	0.779975	0.966761	0.279352
RNAseq	Whole Blood	Day 28	gene59 (ACTA2)	-0.0678976	3.06876	-0.28044	0.780155	0.966761	-0.279117
RNAseq	Whole Blood	Day 28	gene50943 (FOXP3)	0.0438009	3.66015	0.280081	0.780218	0.966761	0.279035
RNAseq	Whole Blood	Day 28	gene3486 (IGFBP3)	0.0610848	2.72242	0.280096	0.780336	0.966761	0.278881
RNAseq	Whole Blood	Day 28	gene23126 (POGZ)	-0.0124139	6.77698	-0.279257	0.780493	0.966761	-0.278676
RNAseq	Whole Blood	Day 28	gene79608 (RIC3)	0.037406	2.86135	0.27917	0.7807	0.966761	0.278407
RNAseq	Whole Blood	Day 28	gene8334 (H2AC6)	-0.0247731	6.50966	-0.278715	0.781125	0.966761	-0.277854
RNAseq	Whole Blood	Day 28	gene51440 (HPCAL4)	-0.0612996	2.73478	-0.278919	0.781188	0.966761	-0.277771
RNAseq	Whole Blood	Day 28	gene28991 (COMMD5)	0.0155405	4.48695	0.278333	0.781256	0.966761	0.277683
RNAseq	Whole Blood	Day 28	gene9867 (PJA2)	-0.0110179	7.38757	-0.278226	0.781303	0.966761	-0.277621
RNAseq	Whole Blood	Day 28	gene7456 (WIPF1)	-0.0115521	9.74866	-0.278188	0.781381	0.966761	-0.27752
RNAseq	Whole Blood	Day 28	gene118460 (EXOSC6)	-0.0215033	4.29736	-0.278099	0.781556	0.966761	-0.277292
RNAseq	Whole Blood	Day 28	gene130162 (CLHC1)	-0.0564959	1.72622	-0.278104	0.781663	0.966761	-0.277153
RNAseq	Whole Blood	Day 28	gene212 (ALAS2)	-0.0926243	8.98403	-0.278096	0.781786	0.966761	-0.276992
RNAseq	Whole Blood	Day 28	gene9796 (PHYHIP)	0.115877	-4.26766	0.277869	0.781851	0.966761	0.276908
RNAseq	Whole Blood	Day 28	gene207 (AKT1)	-0.0129323	8.09607	-0.277775	0.78194	0.966761	-0.276792
RNAseq	Whole Blood	Day 28	gene57232 (ZNF630)	-0.0363958	1.53016	-0.277136	0.782088	0.966761	-0.276599
RNAseq	Whole Blood	Day 28	gene3752 (KCND3)	0.0743723	-0.103102	0.277181	0.782164	0.966761	0.2765
RNAseq	Whole Blood	Day 28	gene6612 (SUMO3)	0.0165062	6.0514	0.277148	0.782201	0.966761	0.276452
RNAseq	Whole Blood	Day 28	gene29941 (PKN3)	0.0460675	2.22089	0.277128	0.782415	0.966761	0.276173
RNAseq	Whole Blood	Day 28	gene81571 (MIR600HG)	0.0364776	3.97441	0.276945	0.782561	0.966761	0.275983
RNAseq	Whole Blood	Day 28	gene9410 (SNRNP40)	-0.0103201	5.33848	-0.27626	0.782585	0.966761	-0.275952
RNAseq	Whole Blood	Day 28	gene10008 (KCNE3)	0.0144778	7.04535	0.276442	0.782797	0.966761	0.275676
RNAseq	Whole Blood	Day 28	gene57609 (DIP2B)	-0.0132158	7.01816	-0.275893	0.783012	0.966761	-0.275396
RNAseq	Whole Blood	Day 28	gene10335 (MRVI1)	0.0357998	6.10573	0.276305	0.783033	0.966761	0.275368
RNAseq	Whole Blood	Day 28	gene64328 (XPO4)	-0.0132059	4.88082	-0.275521	0.783173	0.966761	-0.275187
RNAseq	Whole Blood	Day 28	gene147947 (ZNF542P)	-0.0362191	3.48489	-0.276197	0.78321	0.966761	-0.275138
RNAseq	Whole Blood	Day 28	gene79640 (C22orf46)	-0.0170137	4.52438	-0.275457	0.783414	0.966761	-0.274873
RNAseq	Whole Blood	Day 28	gene81794 (ADAMTS10)	-0.035371	4.54108	-0.275806	0.783487	0.966761	-0.274778
RNAseq	Whole Blood	Day 28	gene51507 (RTF2)	0.00876633	7.32507	0.275365	0.783511	0.966761	0.274746
RNAseq	Whole Blood	Day 28	gene6539 (SLC6A12)	-0.051527	2.87821	-0.27587	0.783605	0.966761	-0.274624
RNAseq	Whole Blood	Day 28	gene115548 (FCHO2)	-0.0273671	4.73244	-0.275247	0.78385	0.966761	-0.274305
RNAseq	Whole Blood	Day 28	gene730091 (LINC00886)	0.0740474	0.559802	0.274668	0.784213	0.966761	0.273833
RNAseq	Whole Blood	Day 28	gene202309 (GAPT)	-0.0298928	6.41452	-0.274491	0.784236	0.966761	-0.273803
RNAseq	Whole Blood	Day 28	gene387778 (SPDYC)	-0.185293	-0.902304	-0.274857	0.784312	0.966761	-0.273704
RNAseq	Whole Blood	Day 28	gene4807 (NHLH1)	0.0627742	-0.104662	0.273812	0.784468	0.966761	0.273501
RNAseq	Whole Blood	Day 28	gene10924 (SMPDL3A)	0.0400784	2.76234	0.273991	0.784698	0.966761	0.273201
RNAseq	Whole Blood	Day 28	gene124790 (HEXIM2)	-0.0337097	2.83911	-0.273697	0.784814	0.966761	-0.273051
RNAseq	Whole Blood	Day 28	gene147727 (ILF3-DT)	-0.0242659	4.09256	-0.273647	0.784829	0.966761	-0.273031
RNAseq	Whole Blood	Day 28	gene10618 (TGOLN2)	-0.00853471	9.28206	-0.273545	0.784923	0.966761	-0.272909
RNAseq	Whole Blood	Day 28	gene3964 (LGALS8)	-0.0158838	6.87109	-0.273679	0.784937	0.966761	-0.272891
RNAseq	Whole Blood	Day 28	gene4217 (MAP3K5)	-0.0115352	6.81853	-0.273336	0.785212	0.966761	-0.272533
RNAseq	Whole Blood	Day 28	gene79966 (SCD5)	-0.0669884	1.18674	-0.27341	0.785323	0.966761	-0.272389
RNAseq	Whole Blood	Day 28	gene54413 (NLGN3)	0.0233538	3.6955	0.272723	0.785441	0.966761	0.272235
RNAseq	Whole Blood	Day 28	gene4616 (GADD45B)	-0.0233244	6.35375	-0.272942	0.785528	0.966761	-0.272123
RNAseq	Whole Blood	Day 28	gene23429 (RYBP)	0.0161963	6.48908	0.272688	0.785688	0.966761	0.271914
RNAseq	Whole Blood	Day 28	gene7293 (TNFRSF4)	-0.0404209	3.00984	-0.27259	0.785836	0.966761	-0.271722
RNAseq	Whole Blood	Day 28	gene5634 (PRPS2)	-0.0143401	4.36394	-0.271945	0.785896	0.966761	-0.271644
RNAseq	Whole Blood	Day 28	gene84984 (CEP19)	-0.0291925	5.61083	-0.272535	0.785952	0.966761	-0.27157
RNAseq	Whole Blood	Day 28	gene10296 (MAEA)	0.0129161	6.82027	0.271956	0.786098	0.966761	0.271381
RNAseq	Whole Blood	Day 28	gene100506084 (ARL17B)	-0.0957814	-0.401755	-0.272105	0.786187	0.966761	-0.271265
RNAseq	Whole Blood	Day 28	gene8303 (SNN)	0.0180574	7.97301	0.2722	0.786191	0.966761	0.27126
RNAseq	Whole Blood	Day 28	gene1649 (DDIT3)	-0.0215688	4.1523	-0.271846	0.78623	0.966761	-0.27121
RNAseq	Whole Blood	Day 28	gene1953 (MEGF6)	-0.0300438	6.41851	-0.271755	0.786481	0.966761	-0.270883
RNAseq	Whole Blood	Day 28	gene755 (CFAP410)	0.0265021	4.66111	0.271444	0.786715	0.966761	0.270579
RNAseq	Whole Blood	Day 28	gene23235 (SIK2)	-0.018945	4.62079	-0.270935	0.786762	0.966761	-0.270517
RNAseq	Whole Blood	Day 28	gene847 (CAT)	0.0379743	7.91154	0.271701	0.786778	0.966761	0.270497
RNAseq	Whole Blood	Day 28	gene596 (BCL2)	-0.0203888	6.92265	-0.270951	0.786839	0.966761	-0.270418
RNAseq	Whole Blood	Day 28	gene728190 (NUTM2A-AS1)	-0.0470261	3.91477	-0.271667	0.78684	0.966761	-0.270416
RNAseq	Whole Blood	Day 28	gene26511 (CHIC2)	-0.0164551	4.76154	-0.270645	0.787003	0.966761	-0.270204
RNAseq	Whole Blood	Day 28	gene135 (ADORA2A)	-0.0198875	5.60931	-0.270852	0.787036	0.966761	-0.270162
RNAseq	Whole Blood	Day 28	gene57680 (CHD8)	0.007914	7.6628	0.270317	0.787153	0.966761	0.27001
RNAseq	Whole Blood	Day 28	gene136227 (COL26A1)	0.229944	-0.763576	0.271337	0.787237	0.966761	0.2699
RNAseq	Whole Blood	Day 28	gene6583 (SLC22A4)	0.032849	4.0503	0.270742	0.78725	0.966761	0.269883
RNAseq	Whole Blood	Day 28	gene5709 (PSMD3)	0.00990031	6.17555	0.270424	0.787251	0.966761	0.269882
RNAseq	Whole Blood	Day 28	gene55572 (FOXRED1)	0.0214622	4.45145	0.270585	0.787336	0.966761	0.269771
RNAseq	Whole Blood	Day 28	gene100189011 (TRG-TCC2-6)	-0.0912193	-0.497472	-0.27043	0.787346	0.966761	-0.269758
RNAseq	Whole Blood	Day 28	gene91754 (NEK9)	-0.0100481	6.95988	-0.270122	0.787449	0.966761	-0.269624
RNAseq	Whole Blood	Day 28	gene132 (ADK)	0.0364356	3.98531	0.270651	0.787564	0.966761	0.269475
RNAseq	Whole Blood	Day 28	gene4033 (LRMP)	-0.0111417	7.40073	-0.269601	0.787806	0.966761	-0.269161
RNAseq	Whole Blood	Day 28	gene10213 (PSMD14)	-0.0148268	4.07023	-0.269431	0.787864	0.966761	-0.269086
RNAseq	Whole Blood	Day 28	gene4293 (MAP3K9)	-0.0264121	3.21196	-0.26963	0.787933	0.966761	-0.268995
RNAseq	Whole Blood	Day 28	gene8506 (CNTNAP1)	0.0526625	2.81085	0.269647	0.788199	0.966761	0.26865
RNAseq	Whole Blood	Day 28	gene197370 (NSMCE1)	0.0169159	4.83461	0.269146	0.788273	0.966761	0.268553
RNAseq	Whole Blood	Day 28	gene123355 (LRRC28)	0.0207887	3.10692	0.268796	0.788399	0.966761	0.26839
RNAseq	Whole Blood	Day 28	gene28653 (TRAV29DV5)	-0.0376919	2.17382	-0.268905	0.788452	0.966761	-0.268321
RNAseq	Whole Blood	Day 28	gene57418 (WDR18)	-0.0197975	4.07404	-0.268758	0.788524	0.966761	-0.268228
RNAseq	Whole Blood	Day 28	gene114904 (C1QTNF6)	-0.0330518	3.44239	-0.268988	0.788529	0.966761	-0.268221
RNAseq	Whole Blood	Day 28	gene25825 (BACE2)	0.0487041	3.23707	0.269292	0.788538	0.966761	0.26821
RNAseq	Whole Blood	Day 28	gene80020 (FOXRED2)	-0.0520155	2.39182	-0.269214	0.788593	0.966761	-0.268138
RNAseq	Whole Blood	Day 28	gene5929 (RBBP5)	0.0102736	5.64599	0.268453	0.78862	0.966761	0.268103
RNAseq	Whole Blood	Day 28	gene5515 (PPP2CA)	-0.00976704	6.8546	-0.268518	0.78864	0.966761	-0.268078
RNAseq	Whole Blood	Day 28	gene22870 (PPP6R1)	0.00771972	8.70702	0.268648	0.78871	0.966761	0.267986
RNAseq	Whole Blood	Day 28	gene4061 (LY6E)	-0.0546778	5.8402	-0.26885	0.788827	0.966761	-0.267834
RNAseq	Whole Blood	Day 28	gene84942 (WDR73)	-0.01539	4.65899	-0.268209	0.788875	0.966761	-0.267772
RNAseq	Whole Blood	Day 28	gene28746 (TRAJ9)	-0.0510186	0.458422	-0.267978	0.789023	0.966761	-0.26758
RNAseq	Whole Blood	Day 28	gene254050 (LRRC43)	-0.079958	-0.439956	-0.268234	0.789092	0.966761	-0.267489
RNAseq	Whole Blood	Day 28	gene94235 (GNG8)	-0.0654489	-0.0135897	-0.267838	0.789273	0.966761	-0.267254
RNAseq	Whole Blood	Day 28	gene7367 (UGT2B17)	0.180433	-2.21757	0.268395	0.789308	0.966761	0.26721
RNAseq	Whole Blood	Day 28	gene466 (ATF1)	0.0132925	4.57348	0.267438	0.789385	0.966761	0.267109
RNAseq	Whole Blood	Day 28	gene9535 (GMFG)	0.0124248	8.22091	0.267381	0.789632	0.966761	0.266788
RNAseq	Whole Blood	Day 28	gene83853 (ROPN1L)	-0.0303444	3.05334	-0.267265	0.789697	0.966761	-0.266704
RNAseq	Whole Blood	Day 28	gene51504 (TRMT112)	-0.0106133	6.05316	-0.267091	0.789738	0.966761	-0.26665
RNAseq	Whole Blood	Day 28	gene28812 (IGLV2-28)	0.15607	0.438803	0.267768	0.789757	0.966761	0.266626
RNAseq	Whole Blood	Day 28	gene25885 (POLR1A)	0.0178908	5.02384	0.266949	0.789926	0.966761	0.266407
RNAseq	Whole Blood	Day 28	gene2110 (ETFDH)	0.0219957	4.00062	0.266888	0.789928	0.966761	0.266404
RNAseq	Whole Blood	Day 28	gene6640 (SNTA1)	-0.0293897	2.30667	-0.266987	0.789934	0.966761	-0.266396
RNAseq	Whole Blood	Day 28	gene79899 (PRR5L)	0.0343513	5.4418	0.267221	0.790032	0.966761	0.266269
RNAseq	Whole Blood	Day 28	gene128178 (EDARADD)	0.0391339	2.13171	0.266949	0.790087	0.966761	0.266198
RNAseq	Whole Blood	Day 28	gene55170 (PRMT6)	-0.0216798	3.6584	-0.266839	0.790103	0.966761	-0.266176
RNAseq	Whole Blood	Day 28	gene2882 (GPX7)	-0.024971	2.94794	-0.266613	0.790255	0.966761	-0.265979
RNAseq	Whole Blood	Day 28	gene9889 (ZBED4)	0.0140311	5.41226	0.26645	0.79043	0.966761	0.265752
RNAseq	Whole Blood	Day 28	gene6118 (RPA2)	0.0147747	6.19905	0.266035	0.790842	0.966761	0.265217
RNAseq	Whole Blood	Day 28	gene22807 (IKZF2)	0.0312948	4.08984	0.265945	0.790871	0.966761	0.26518
RNAseq	Whole Blood	Day 28	gene411 (ARSB)	0.0203076	4.92437	0.265661	0.790942	0.966761	0.265087
RNAseq	Whole Blood	Day 28	gene57600 (FNIP2)	0.0238367	4.49846	0.265604	0.791003	0.966761	0.265009
RNAseq	Whole Blood	Day 28	gene55346 (TCP11L1)	0.0296705	4.0498	0.265853	0.791009	0.966761	0.265001
RNAseq	Whole Blood	Day 28	gene5871 (MAP4K2)	0.0119773	6.657	0.265056	0.791422	0.966761	0.264464
RNAseq	Whole Blood	Day 28	gene9587 (MAD2L1BP)	0.0142642	4.14398	0.264619	0.791569	0.966761	0.264274
RNAseq	Whole Blood	Day 28	gene55147 (RBM23)	0.0121777	7.10393	0.265143	0.791577	0.966761	0.264263
RNAseq	Whole Blood	Day 28	gene26011 (TENM4)	0.234502	-0.820199	0.265557	0.791622	0.966761	0.264205
RNAseq	Whole Blood	Day 28	gene79698 (ZMAT4)	0.127308	-1.26449	0.265073	0.791678	0.966761	0.264133
RNAseq	Whole Blood	Day 28	gene22800 (RRAS2)	-0.0301307	3.59037	-0.265022	0.791706	0.966761	-0.264095
RNAseq	Whole Blood	Day 28	gene1318 (SLC31A2)	0.0275734	6.35003	0.264806	0.791753	0.966761	0.264035
RNAseq	Whole Blood	Day 28	gene8578 (SCARF1)	0.0433368	4.26132	0.26454	0.791804	0.966761	0.263969
RNAseq	Whole Blood	Day 28	gene131540 (ZDHHC19)	0.0689427	0.684526	0.264542	0.791831	0.966761	0.263934
RNAseq	Whole Blood	Day 28	gene9448 (MAP4K4)	-0.0130009	8.43607	-0.264433	0.791884	0.966761	-0.263865
RNAseq	Whole Blood	Day 28	gene53635 (PTOV1)	-0.0148037	6.18215	-0.264379	0.791927	0.966761	-0.263809
RNAseq	Whole Blood	Day 28	gene3925 (STMN1)	-0.0212911	4.3429	-0.264294	0.792026	0.966761	-0.263681
RNAseq	Whole Blood	Day 28	gene553115 (PEF1)	0.0102311	5.61893	0.263481	0.792488	0.966761	0.263081
RNAseq	Whole Blood	Day 28	gene22902 (RUFY3)	0.0180365	4.75253	0.263386	0.792571	0.966761	0.262973
RNAseq	Whole Blood	Day 28	gene8027 (STAM)	-0.0146622	4.50225	-0.263069	0.792956	0.966761	-0.262474
RNAseq	Whole Blood	Day 28	gene10951 (CBX1)	-0.0114711	5.95711	-0.262918	0.792991	0.966761	-0.262429
RNAseq	Whole Blood	Day 28	gene23555 (TSPAN15)	0.0727574	1.24145	0.263264	0.793196	0.966761	0.262162
RNAseq	Whole Blood	Day 28	gene57540 (DISP3)	0.0867271	-1.21756	0.262511	0.793228	0.966761	0.262121
RNAseq	Whole Blood	Day 28	gene197358 (NLRC3)	-0.014378	7.27303	-0.262475	0.793503	0.966761	-0.261764
RNAseq	Whole Blood	Day 28	gene92 (ACVR2A)	-0.0258771	2.97225	-0.262357	0.793514	0.966761	-0.261751
RNAseq	Whole Blood	Day 28	gene401207 (C5orf63)	0.0289166	2.2239	0.262163	0.793517	0.966761	0.261746
RNAseq	Whole Blood	Day 28	gene55786 (ZNF415)	-0.0936467	0.440179	-0.262751	0.793581	0.966761	-0.261663
RNAseq	Whole Blood	Day 28	gene1486 (CTBS)	0.0147545	5.74217	0.26216	0.793611	0.966761	0.261625
RNAseq	Whole Blood	Day 28	gene3425 (IDUA)	0.0223301	4.79986	0.262013	0.793809	0.966761	0.261368
RNAseq	Whole Blood	Day 28	gene6203 (RPS9)	0.0169044	9.26339	0.262063	0.793934	0.966761	0.261205
RNAseq	Whole Blood	Day 28	gene338557 (FFAR4)	-0.0938998	-0.67122	-0.26175	0.794019	0.966761	-0.261095
RNAseq	Whole Blood	Day 28	gene93589 (CACNA2D4)	-0.0292957	3.93926	-0.261941	0.794108	0.966761	-0.26098
RNAseq	Whole Blood	Day 28	gene51147 (ING4)	-0.0112941	5.22711	-0.261328	0.79411	0.966761	-0.260977
RNAseq	Whole Blood	Day 28	gene113802 (HENMT1)	-0.0161003	4.31677	-0.261433	0.794206	0.966761	-0.260853
RNAseq	Whole Blood	Day 28	gene3818 (KLKB1)	-0.0321232	3.82727	-0.261645	0.794325	0.966761	-0.260699
RNAseq	Whole Blood	Day 28	gene170960 (ZNF721)	-0.0134496	5.41399	-0.261266	0.79435	0.966761	-0.260666
RNAseq	Whole Blood	Day 28	gene26053 (AUTS2)	0.040263	5.06379	0.261597	0.794369	0.966761	0.260642
RNAseq	Whole Blood	Day 28	gene8897 (MTMR3)	0.00921294	8.19946	0.2611	0.794405	0.966761	0.260595
RNAseq	Whole Blood	Day 28	gene643418 (LIPN)	-0.0501687	2.73506	-0.261502	0.794415	0.966761	-0.260582
RNAseq	Whole Blood	Day 28	gene374868 (ATP9B)	0.0164968	4.84011	0.261331	0.794433	0.966761	0.260558
RNAseq	Whole Blood	Day 28	gene5927 (KDM5A)	0.0103678	7.55304	0.261058	0.79445	0.966761	0.260536
RNAseq	Whole Blood	Day 28	gene93109 (TMEM44)	-0.0520401	0.292058	-0.261184	0.794457	0.966761	-0.260527
RNAseq	Whole Blood	Day 28	gene5037 (PEBP1)	-0.014038	6.30282	-0.260931	0.794531	0.966761	-0.260431
RNAseq	Whole Blood	Day 28	gene84061 (MAGT1)	0.0107461	5.87311	0.260681	0.794641	0.966761	0.260289
RNAseq	Whole Blood	Day 28	gene10875 (FGL2)	-0.0196295	9.3395	-0.260629	0.794763	0.966761	-0.260131
RNAseq	Whole Blood	Day 28	gene3052 (HCCS)	0.0138455	4.19047	0.260476	0.794765	0.966761	0.260128
RNAseq	Whole Blood	Day 28	gene81027 (TUBB1)	0.04401	8.42135	0.260997	0.794918	0.966761	0.25993
RNAseq	Whole Blood	Day 28	gene2298 (FOXD4)	0.101252	-2.04009	0.260206	0.794933	0.966761	0.25991
RNAseq	Whole Blood	Day 28	gene776 (CACNA1D)	-0.0734482	0.739239	-0.260787	0.79494	0.966761	-0.259902
RNAseq	Whole Blood	Day 28	gene23451 (SF3B1)	-0.0105817	9.1347	-0.260283	0.794975	0.966761	-0.259856
RNAseq	Whole Blood	Day 28	gene1662 (DDX10)	0.0156298	4.18197	0.260176	0.794981	0.966761	0.259848
RNAseq	Whole Blood	Day 28	gene9143 (SYNGR3)	0.0721983	-0.120834	0.2604	0.794999	0.966761	0.259825
RNAseq	Whole Blood	Day 28	gene3475 (IFRD1)	0.0211335	6.12053	0.260441	0.795164	0.966761	0.259611
RNAseq	Whole Blood	Day 28	gene9603 (NFE2L3)	-0.0473276	3.49152	-0.260685	0.795165	0.966761	-0.25961
RNAseq	Whole Blood	Day 28	gene55486 (PARL)	-0.0173687	4.85855	-0.260163	0.79522	0.966761	-0.259538
RNAseq	Whole Blood	Day 28	gene80207 (OPA3)	0.0129943	5.11798	0.259815	0.795295	0.966761	0.259441
RNAseq	Whole Blood	Day 28	gene54838 (WBP1L)	0.00887962	7.07456	0.259776	0.795445	0.966761	0.259246
RNAseq	Whole Blood	Day 28	gene2273 (FHL1)	-0.0365064	4.21197	-0.260304	0.795478	0.966761	-0.259204
RNAseq	Whole Blood	Day 28	gene440 (ASNS)	-0.0238849	4.13879	-0.25975	0.795583	0.966761	-0.259068
RNAseq	Whole Blood	Day 28	gene1173 (AP2M1)	-0.0120148	8.19723	-0.259858	0.795638	0.966761	-0.258996
RNAseq	Whole Blood	Day 28	gene64065 (PERP)	-0.0436773	1.366	-0.259356	0.795799	0.966761	-0.258788
RNAseq	Whole Blood	Day 28	gene5098 (PCDHGC3)	0.0527721	1.5564	0.259771	0.795821	0.966761	0.25876
RNAseq	Whole Blood	Day 28	gene334 (APLP2)	0.0167179	9.63492	0.259283	0.796052	0.966761	0.25846
RNAseq	Whole Blood	Day 28	gene10943 (MSL3)	-0.0128843	6.88338	-0.259154	0.796105	0.966761	-0.258391
RNAseq	Whole Blood	Day 28	gene5130 (PCYT1A)	-0.010469	5.68488	-0.258675	0.796193	0.966761	-0.258277
RNAseq	Whole Blood	Day 28	gene84164 (ASCC2)	-0.0427363	8.24352	-0.259196	0.796254	0.966761	-0.258198
RNAseq	Whole Blood	Day 28	gene253782 (CERS6)	-0.0197881	5.34865	-0.258897	0.796262	0.966761	-0.258187
RNAseq	Whole Blood	Day 28	gene388685 (LINC01138)	0.021808	4.5188	0.258604	0.796411	0.966761	0.257995
RNAseq	Whole Blood	Day 28	gene2232 (FDXR)	0.0250999	2.45243	0.25827	0.79658	0.966761	0.257776
RNAseq	Whole Blood	Day 28	gene687 (KLF9)	0.0250305	5.062	0.258117	0.796603	0.966761	0.257746
RNAseq	Whole Blood	Day 28	gene4174 (MCM5)	0.0121599	6.10028	0.258221	0.796696	0.966761	0.257626
RNAseq	Whole Blood	Day 28	gene7702 (ZNF143)	-0.0111022	5.20182	-0.258108	0.796724	0.966761	-0.257589
RNAseq	Whole Blood	Day 28	gene5046 (PCSK6)	0.0578875	3.76629	0.2586	0.796854	0.966761	0.257421
RNAseq	Whole Blood	Day 28	gene5303 (PIN4)	-0.0209144	3.56791	-0.257793	0.796994	0.966761	-0.257239
RNAseq	Whole Blood	Day 28	gene10013 (HDAC6)	0.00982258	5.90047	0.257657	0.797001	0.966761	0.25723
RNAseq	Whole Blood	Day 28	gene79102 (RNF26)	0.0124482	4.79378	0.257169	0.797334	0.966761	0.256799
RNAseq	Whole Blood	Day 28	gene57136 (APMAP)	-0.0236889	7.7748	-0.257516	0.797418	0.966761	-0.25669
RNAseq	Whole Blood	Day 28	gene55094 (GPATCH1)	0.0165748	4.18627	0.257151	0.797461	0.966761	0.256634
RNAseq	Whole Blood	Day 28	gene26051 (PPP1R16B)	0.0177879	6.45533	0.257351	0.797492	0.966761	0.256595
RNAseq	Whole Blood	Day 28	gene147798 (TMC4)	-0.0622747	0.880707	-0.25749	0.797497	0.966761	-0.256588
RNAseq	Whole Blood	Day 28	gene51513 (ETV7)	-0.112831	2.50686	-0.257321	0.797503	0.966761	-0.25658
RNAseq	Whole Blood	Day 28	gene5341 (PLEK)	0.0171944	8.59809	0.2574	0.79753	0.966761	0.256545
RNAseq	Whole Blood	Day 28	gene8038 (ADAM12)	0.0720973	1.60874	0.257546	0.797568	0.966761	0.256495
RNAseq	Whole Blood	Day 28	gene8085 (KMT2D)	0.0134006	9.23786	0.256895	0.797576	0.966761	0.256486
RNAseq	Whole Blood	Day 7	gene171546 (SPTSSA)	-0.0318226	3.66501	-0.366957	0.714241	0.966831	-0.366167
RNAseq	Whole Blood	Day 1	gene105371932 (LOC105371932)	-0.0433637	1.71318	-0.311528	0.755855	0.966849	-0.310929
RNAseq	Whole Blood	Day 1	gene7791 (ZYX)	-0.0223481	10.1284	-0.311941	0.756064	0.966885	-0.310654
RNAseq	Whole Blood	Day 1	gene27436 (EML4)	-0.0180008	7.05341	-0.311583	0.756075	0.966885	-0.310639
RNAseq	Whole Blood	Baseline	gene51678 (MPP6)	-0.0276344	2.78229	-0.319567	0.750211	0.966894	-0.318361
RNAseq	Whole Blood	Baseline	gene5686 (PSMA5)	0.013217	5.65698	0.31919	0.750236	0.966894	0.318328
RNAseq	Whole Blood	Baseline	gene7920 (ABHD16A)	0.0124302	5.69488	0.319451	0.750349	0.966894	0.318179
RNAseq	Whole Blood	Baseline	gene127707 (KLHDC7A)	0.149359	-1.88483	0.319478	0.750359	0.966894	0.318166
RNAseq	Whole Blood	Baseline	gene643418 (LIPN)	-0.0569581	2.73506	-0.319701	0.750364	0.966894	-0.31816
RNAseq	Whole Blood	Baseline	gene100420587 (LOC100420587)	0.0953997	0.0298766	0.319601	0.75047	0.966894	0.318019
RNAseq	Whole Blood	Baseline	gene130507 (UBR3)	0.0113879	5.53145	0.318878	0.750541	0.966894	0.317926
RNAseq	Whole Blood	Baseline	gene51082 (POLR1D)	-0.0203385	6.60154	-0.319388	0.750581	0.966894	-0.317873
RNAseq	Whole Blood	Day 1	gene1653 (DDX1)	0.0135863	5.55612	0.310939	0.756208	0.966931	0.310464
RNAseq	Whole Blood	Day 28	gene80790 (CMIP)	0.0133717	7.94106	0.256637	0.797909	0.966957	0.256054
RNAseq	Whole Blood	Day 28	gene163259 (DENND2C)	0.0533059	0.753273	0.256845	0.797931	0.966957	0.256026
RNAseq	Whole Blood	Day 28	gene60675 (PROK2)	0.0482039	6.20198	0.256495	0.798121	0.967028	0.255779
RNAseq	Whole Blood	Day 28	gene5144 (PDE4D)	-0.0322926	4.41325	-0.256372	0.798182	0.967028	-0.2557
RNAseq	Whole Blood	Day 1	gene5729 (PTGDR)	0.0505773	3.66776	0.311256	0.756383	0.96703	0.310235
RNAseq	Whole Blood	Baseline	gene56112 (PCDHGA3)	-0.0657994	1.19212	-0.319039	0.750872	0.967106	-0.317489
RNAseq	Whole Blood	Baseline	gene161424 (NOP9)	-0.0112914	5.94383	-0.31836	0.750938	0.967106	-0.317402
RNAseq	Whole Blood	Baseline	gene64764 (CREB3L2)	0.0189005	6.05772	0.31869	0.751035	0.967106	0.317275
RNAseq	Whole Blood	Day 7	gene4809 (SNU13)	-0.0146499	6.0722	-0.366265	0.714563	0.967136	-0.365735
RNAseq	Whole Blood	Baseline	gene6048 (RNF5)	0.0200081	3.80095	0.318335	0.751156	0.967137	0.317115
RNAseq	Whole Blood	Day 1	gene10162 (LPCAT3)	0.0192157	5.49642	0.310738	0.756568	0.967144	0.309991
RNAseq	Whole Blood	Baseline	gene56172 (ANKH)	0.0248161	6.38609	0.318433	0.751315	0.967218	0.316906
RNAseq	Whole Blood	Day 7	gene84881 (RPUSD4)	-0.0197473	4.45834	-0.366238	0.714792	0.967219	-0.365427
RNAseq	Whole Blood	Day 7	gene9556 (ATP5MPL)	-0.0202014	5.51598	-0.366149	0.714891	0.967219	-0.365295
RNAseq	Whole Blood	Day 7	gene255043 (TMEM86B)	-0.0312633	4.44295	-0.366278	0.714914	0.967219	-0.365265
RNAseq	Whole Blood	Baseline	gene65220 (NADK)	-0.0139332	9.14296	-0.318136	0.751414	0.967221	-0.316775
RNAseq	Whole Blood	Day 7	gene85453 (TSPYL5)	0.0629936	1.74388	0.366269	0.715173	0.967222	0.364918
RNAseq	Whole Blood	Day 7	gene7643 (ZNF90)	0.0644733	0.717441	0.365759	0.715264	0.967222	0.364796
RNAseq	Whole Blood	Day 7	gene353376 (TICAM2)	-0.0323672	4.21215	-0.365677	0.715337	0.967222	-0.364697
RNAseq	Whole Blood	Day 7	gene329 (BIRC2)	-0.0174037	5.97502	-0.365143	0.715366	0.967222	-0.364659
RNAseq	Whole Blood	Day 7	gene115004 (CGAS)	0.0301671	3.63131	0.365169	0.715399	0.967222	0.364615
RNAseq	Whole Blood	Baseline	gene100528032 (KLRC4-KLRK1)	0.0362497	6.98119	0.318129	0.751579	0.967241	0.316559
RNAseq	Whole Blood	Baseline	gene59345 (GNB4)	0.0213693	5.68551	0.317654	0.751663	0.967241	0.316447
RNAseq	Whole Blood	Baseline	gene677 (ZFP36L1)	-0.0189325	9.46415	-0.31776	0.751719	0.967241	-0.316373
RNAseq	Whole Blood	Baseline	gene56253 (CRTAM)	-0.0406066	3.68894	-0.317611	0.751934	0.967273	-0.316091
RNAseq	Whole Blood	Baseline	gene55253 (TYW1)	-0.0148222	4.54267	-0.317188	0.751937	0.967273	-0.316086
RNAseq	Whole Blood	Day 7	gene3033 (HADH)	-0.0203984	3.8806	-0.364953	0.71555	0.967297	-0.364412
RNAseq	Whole Blood	Day 1	gene29 (ABR)	-0.0124387	6.60683	-0.310121	0.757074	0.967347	-0.309326
RNAseq	Whole Blood	Day 1	gene9673 (SLC25A44)	-0.0151046	6.66181	-0.310089	0.757089	0.967347	-0.309306
RNAseq	Whole Blood	Day 1	gene94039 (ZNF101)	0.0210808	6.15452	0.309846	0.757259	0.967347	0.309083
RNAseq	Whole Blood	Day 1	gene9875 (URB1)	-0.0202895	5.21558	-0.30983	0.757261	0.967347	-0.30908
RNAseq	Whole Blood	Day 1	gene283876 (LINC00921)	-0.0218889	4.40104	-0.30967	0.757262	0.967347	-0.309078
RNAseq	Whole Blood	Day 1	gene117583 (PARD3B)	0.14253	-0.809164	0.309952	0.757387	0.967347	0.308914
RNAseq	Whole Blood	Day 1	gene80208 (SPG11)	0.0117157	7.3856	0.309541	0.757402	0.967347	0.308894
RNAseq	Whole Blood	Day 1	gene100616256 (MIR4721)	-0.0246026	3.86331	-0.309433	0.757682	0.967349	-0.308526
RNAseq	Whole Blood	Day 1	gene2150 (F2RL1)	-0.059632	5.20878	-0.309957	0.757764	0.967349	-0.308418
RNAseq	Whole Blood	Day 1	gene85379 (KIAA1671)	-0.0737174	3.30018	-0.309859	0.757778	0.967349	-0.3084
RNAseq	Whole Blood	Day 1	gene27130 (INVS)	0.0203143	4.01577	0.308858	0.757838	0.967349	0.308321
RNAseq	Whole Blood	Day 1	gene2534 (FYN)	-0.0132308	8.1323	-0.309123	0.757942	0.967349	-0.308185
RNAseq	Whole Blood	Day 1	gene5330 (PLCB2)	0.018145	9.244	0.308719	0.758038	0.967349	0.308058
RNAseq	Whole Blood	Day 1	gene5504 (PPP1R2)	-0.017159	5.94557	-0.308573	0.75808	0.967349	-0.308003
RNAseq	Whole Blood	Day 7	gene654 (BMP6)	0.0533645	4.06766	0.365671	0.715731	0.96741	0.36417
RNAseq	Whole Blood	Day 7	gene4701 (NDUFA7)	0.0228222	4.15043	0.364667	0.71592	0.967486	0.363917
RNAseq	Whole Blood	Day 7	gene6263 (RYR3)	0.10837	-0.627359	0.364623	0.715985	0.967486	0.36383
RNAseq	Whole Blood	Day 7	gene23141 (ANKLE2)	0.012464	6.34407	0.364677	0.716076	0.967486	0.363708
RNAseq	Whole Blood	Day 7	gene529 (ATP6V1E1)	0.0131643	6.48518	0.364249	0.716298	0.967495	0.363411
RNAseq	Whole Blood	Day 7	gene84634 (KISS1R)	0.0922996	0.34538	0.36424	0.716439	0.967495	0.363222
RNAseq	Whole Blood	Day 7	gene10100 (TSPAN2)	-0.0464315	4.54547	-0.364094	0.716531	0.967495	-0.363099
RNAseq	Whole Blood	Day 7	gene166012 (CHST13)	-0.108058	3.10192	-0.365005	0.716532	0.967495	-0.363098
RNAseq	Whole Blood	Day 7	gene51284 (TLR7)	-0.0472738	4.63912	-0.363927	0.716688	0.967495	-0.362889
RNAseq	Whole Blood	Day 7	gene730202 (LOC730202)	0.114725	-1.92562	0.363025	0.716862	0.967495	0.362656
RNAseq	Whole Blood	Day 7	gene51231 (VRK3)	-0.0171057	6.08397	-0.36373	0.716921	0.967495	-0.362577
RNAseq	Whole Blood	Day 7	gene60626 (RIC8A)	0.00989157	6.65457	0.362998	0.717178	0.967495	0.362233
RNAseq	Whole Blood	Day 7	gene374899 (ZNF829)	0.0308274	2.22262	0.362671	0.717218	0.967495	0.362179
RNAseq	Whole Blood	Day 7	gene10396 (ATP8A1)	0.024771	5.52525	0.363172	0.717231	0.967495	0.362162
RNAseq	Whole Blood	Day 7	gene100133991 (MAP3K14-AS1)	0.0417508	2.06416	0.362875	0.717261	0.967495	0.362122
RNAseq	Whole Blood	Day 7	gene10783 (NEK6)	-0.0378542	5.84326	-0.363382	0.717326	0.967495	-0.362035
RNAseq	Whole Blood	Day 7	gene90271 (OLMALINC)	0.0636781	0.311544	0.362325	0.717439	0.967495	0.361884
RNAseq	Whole Blood	Day 7	gene1366 (CLDN7)	-0.0655098	0.519459	-0.362406	0.717482	0.967495	-0.361825
RNAseq	Whole Blood	Day 7	gene26047 (CNTNAP2)	-0.155799	-1.49966	-0.362952	0.717532	0.967495	-0.361759
RNAseq	Whole Blood	Day 7	gene9712 (USP6NL)	-0.0313379	3.90443	-0.362733	0.717642	0.967513	-0.361612
RNAseq	Whole Blood	Day 28	gene57595 (PDZD4)	-0.036905	5.4505	-0.256031	0.798681	0.967515	-0.255055
RNAseq	Whole Blood	Day 7	gene5468 (PPARG)	-0.128392	-1.48247	-0.362161	0.717779	0.967568	-0.361428
RNAseq	Whole Blood	Baseline	gene541471 (MIR4435-2HG)	0.033431	3.22838	0.316986	0.752357	0.967589	0.315533
RNAseq	Whole Blood	Baseline	gene2060 (EPS15)	0.0111652	6.60183	0.316665	0.752401	0.967589	0.315475
RNAseq	Whole Blood	Baseline	gene199746 (U2AF1L4)	-0.0343105	4.76979	-0.316854	0.752542	0.967589	-0.315289
RNAseq	Whole Blood	Baseline	gene2137 (EXTL3)	-0.0167624	6.72918	-0.316513	0.752647	0.967589	-0.315151
RNAseq	Whole Blood	Baseline	gene2627 (GATA6)	0.0959702	-1.63706	0.316119	0.752707	0.967589	0.315072
RNAseq	Whole Blood	Baseline	gene5098 (PCDHGC3)	-0.0611064	1.5564	-0.316547	0.752762	0.967589	-0.314999
RNAseq	Whole Blood	Day 1	gene947 (CD34)	-0.0958246	0.197018	-0.308564	0.758437	0.967682	-0.307533
RNAseq	Whole Blood	Day 7	gene101927153 (LINC02207)	-0.0800813	1.01701	-0.362273	0.718138	0.967738	-0.360948
RNAseq	Whole Blood	Day 7	gene10254 (STAM2)	0.0145773	5.09939	0.361359	0.718278	0.967738	0.360761
RNAseq	Whole Blood	Day 7	gene2395 (FXN)	0.024627	3.60467	0.361226	0.718496	0.967738	0.36047
RNAseq	Whole Blood	Day 7	gene84263 (HSDL2)	-0.0219009	5.87765	-0.360866	0.718774	0.967738	-0.360098
RNAseq	Whole Blood	Day 7	gene83888 (FGFBP2)	0.0936593	6.37275	0.361651	0.718831	0.967738	0.360022
RNAseq	Whole Blood	Day 7	gene401207 (C5orf63)	-0.0391331	2.2239	-0.360594	0.718874	0.967738	-0.359964
RNAseq	Whole Blood	Day 7	gene11270 (NRM)	0.0370717	2.06254	0.360664	0.718895	0.967738	0.359936
RNAseq	Whole Blood	Day 7	gene2766 (GMPR)	-0.0751533	5.80407	-0.361202	0.719045	0.967738	-0.359735
RNAseq	Whole Blood	Day 7	gene686 (BTD)	0.0202849	3.92085	0.36024	0.719079	0.967738	0.359689
RNAseq	Whole Blood	Day 7	gene940 (CD28)	-0.0339232	6.28253	-0.360992	0.719106	0.967738	-0.359654
RNAseq	Whole Blood	Day 7	gene57584 (ARHGAP21)	0.0396712	5.64165	0.361129	0.71911	0.967738	0.359649
RNAseq	Whole Blood	Day 7	gene28653 (TRAV29DV5)	-0.0497895	2.17382	-0.360477	0.719134	0.967738	-0.359616
RNAseq	Whole Blood	Day 7	gene84461 (NEURL4)	0.0157875	5.7501	0.360272	0.719161	0.967738	0.35958
RNAseq	Whole Blood	Day 28	gene10801 (SEPTIN9)	-0.008558	9.83359	-0.255214	0.799109	0.967743	-0.2545
RNAseq	Whole Blood	Day 28	gene10531 (PITRM1)	-0.0173118	5.80239	-0.255281	0.799268	0.967743	-0.254294
RNAseq	Whole Blood	Day 28	gene54821 (ERCC6L)	-0.0701072	-0.692512	-0.254492	0.799301	0.967743	-0.254252
RNAseq	Whole Blood	Day 28	gene6281 (S100A10)	-0.0203697	7.43605	-0.254948	0.799321	0.967743	-0.254226
RNAseq	Whole Blood	Day 28	gene5450 (POU2AF1)	0.0445481	5.01672	0.25507	0.799352	0.967743	0.254186
RNAseq	Whole Blood	Baseline	gene193629 (LINC00189)	-0.137116	0.981061	-0.316399	0.752982	0.967746	-0.31471
RNAseq	Whole Blood	Day 28	gene83888 (FGFBP2)	0.0659987	6.37275	0.255032	0.799537	0.967782	0.253946
RNAseq	Whole Blood	Day 28	gene51307 (FAM53C)	-0.0122754	7.29946	-0.254494	0.799578	0.967782	-0.253894
RNAseq	Whole Blood	Day 7	gene102723996 (LOC102723996)	0.137171	1.10177	0.361148	0.719379	0.967804	0.359289
RNAseq	Whole Blood	Day 7	gene5204 (PFDN5)	0.0224574	7.91126	0.359648	0.719501	0.967804	0.359125
RNAseq	Whole Blood	Day 7	gene8801 (SUCLG2)	-0.0219893	5.12034	-0.360046	0.719586	0.967804	-0.359013
RNAseq	Whole Blood	Day 7	gene102464833 (MIR6084)	0.0444738	3.91415	0.359885	0.719689	0.967804	0.358874
RNAseq	Whole Blood	Day 7	gene51281 (ANKMY1)	0.0276239	4.39647	0.35992	0.719699	0.967804	0.358862
RNAseq	Whole Blood	Day 7	gene3669 (ISG20)	-0.0376618	7.28629	-0.359906	0.719928	0.967804	-0.358555
RNAseq	Whole Blood	Day 7	gene3796 (KIF2A)	0.0254646	6.6397	0.359888	0.719931	0.967804	0.358552
RNAseq	Whole Blood	Day 7	gene54553 (MIR4453HG)	0.0378941	1.99915	0.35861	0.720223	0.967804	0.358161
RNAseq	Whole Blood	Day 7	gene5098 (PCDHGC3)	-0.0738315	1.5564	-0.359575	0.720228	0.967804	-0.358154
RNAseq	Whole Blood	Day 7	gene100130958 (SYCE1L)	0.03566	2.2238	0.358813	0.720299	0.967804	0.358059
RNAseq	Whole Blood	Day 7	gene22806 (IKZF3)	0.0255228	8.14633	0.359637	0.720301	0.967804	0.358057
RNAseq	Whole Blood	Day 7	gene4591 (TRIM37)	0.0232068	4.3321	0.359066	0.72037	0.967804	0.357965
RNAseq	Whole Blood	Day 1	gene56985 (ADPRM)	-0.0273962	3.19592	-0.307695	0.75877	0.96781	-0.307097
RNAseq	Whole Blood	Day 1	gene654434 (SNHG20)	-0.0249069	3.35393	-0.307373	0.758949	0.96781	-0.306861
RNAseq	Whole Blood	Day 1	gene118472 (ZNF511)	0.0173428	4.24876	0.30735	0.758985	0.96781	0.306814
RNAseq	Whole Blood	Day 1	gene84899 (TMTC4)	0.0375931	2.93362	0.307565	0.759123	0.96781	0.306632
RNAseq	Whole Blood	Day 1	gene154790 (CLEC2L)	-0.125921	-0.0119793	-0.307916	0.759134	0.96781	-0.306618
RNAseq	Whole Blood	Day 1	gene84455 (EFCAB7)	0.0337487	1.63715	0.306748	0.759268	0.96781	0.306443
RNAseq	Whole Blood	Day 1	gene7464 (CORO2A)	-0.030734	4.60757	-0.307532	0.759334	0.96781	-0.306356
RNAseq	Whole Blood	Day 1	gene55004 (LAMTOR1)	0.014799	6.56728	0.307169	0.75941	0.96781	0.306256
RNAseq	Whole Blood	Day 1	gene56270 (WDR45B)	0.0121647	6.1843	0.307067	0.759416	0.96781	0.306247
RNAseq	Whole Blood	Day 1	gene50717 (DCAF8)	0.00937543	7.08482	0.306529	0.759515	0.96781	0.306118
RNAseq	Whole Blood	Day 1	gene149837 (LINC00654)	0.0625464	1.07608	0.306906	0.759601	0.96781	0.306005
RNAseq	Whole Blood	Day 28	gene27161 (AGO2)	-0.0147266	7.32669	-0.254272	0.79977	0.967826	-0.253645
RNAseq	Whole Blood	Day 28	gene346157 (ZNF391)	0.0514666	1.08997	0.254266	0.799881	0.967826	0.253502
RNAseq	Whole Blood	Day 28	gene84925 (SLC49A4)	0.0225999	4.08434	0.254207	0.799903	0.967826	0.253472
RNAseq	Whole Blood	Day 28	gene11270 (NRM)	0.0265236	2.06254	0.253793	0.800012	0.967841	0.253331
RNAseq	Whole Blood	Day 7	gene23032 (USP33)	-0.0142094	5.96271	-0.357998	0.720737	0.967889	-0.357474
RNAseq	Whole Blood	Day 7	gene8660 (IRS2)	-0.0450864	6.92786	-0.358117	0.720801	0.967889	-0.357388
RNAseq	Whole Blood	Day 7	gene129804 (FBLN7)	-0.0468961	2.09277	-0.35843	0.720804	0.967889	-0.357384
RNAseq	Whole Blood	Day 7	gene6626 (SNRPA)	0.0156281	5.5343	0.358068	0.720819	0.967889	0.357364
RNAseq	Whole Blood	Baseline	gene631 (BFSP1)	0.0736575	0.496208	0.315837	0.753274	0.967903	0.314325
RNAseq	Whole Blood	Baseline	gene598 (BCL2L1)	-0.0690761	8.97747	-0.315862	0.753315	0.967903	-0.314271
RNAseq	Whole Blood	Baseline	gene55655 (NLRP2)	0.111978	1.51176	0.315609	0.753567	0.967903	0.313939
RNAseq	Whole Blood	Baseline	gene1778 (DYNC1H1)	-0.0133643	8.7239	-0.314902	0.75363	0.967903	-0.313856
RNAseq	Whole Blood	Baseline	gene28605 (TRBV6-2)	0.0732473	0.737271	0.315303	0.753663	0.967903	0.313813
RNAseq	Whole Blood	Baseline	gene2935 (GSPT1)	-0.0526815	8.32116	-0.315283	0.753756	0.967903	-0.313691
RNAseq	Whole Blood	Baseline	gene1545 (CYP1B1)	0.0555498	5.87373	0.315206	0.753779	0.967903	0.31366
RNAseq	Whole Blood	Day 1	gene7273 (TTN)	0.0491157	4.60818	0.306579	0.759907	0.967998	0.305604
RNAseq	Whole Blood	Day 1	gene114785 (MBD6)	0.0172651	8.46088	0.306278	0.759942	0.967998	0.305557
RNAseq	Whole Blood	Baseline	gene84287 (ZDHHC16)	-0.0125385	4.16226	-0.314089	0.754068	0.968036	-0.313281
RNAseq	Whole Blood	Baseline	gene55561 (CDC42BPG)	-0.0243243	3.406	-0.314423	0.754077	0.968036	-0.313269
RNAseq	Whole Blood	Day 1	gene22883 (CLSTN1)	0.0106686	7.65252	0.305704	0.760235	0.968054	0.305172
RNAseq	Whole Blood	Day 1	gene101927759 (LOC101927759)	-0.0582282	2.17238	-0.306311	0.760273	0.968054	-0.305122
RNAseq	Whole Blood	Day 1	gene8997 (KALRN)	-0.0493114	2.31449	-0.306186	0.760301	0.968054	-0.305085
RNAseq	Whole Blood	Day 1	gene9093 (DNAJA3)	0.0145714	4.43314	0.305422	0.760385	0.968054	0.304975
RNAseq	Whole Blood	Day 1	gene57799 (RAB40C)	-0.0175278	5.01304	-0.305502	0.760469	0.968054	-0.304865
RNAseq	Whole Blood	Day 28	gene84787 (KMT5C)	0.0231206	3.54407	0.253322	0.80041	0.968205	0.252817
RNAseq	Whole Blood	Day 7	gene344807 (CD200R1L)	-0.159807	-2.12232	-0.357175	0.721276	0.968219	-0.356754
RNAseq	Whole Blood	Day 7	gene165 (AEBP1)	-0.0436685	4.31349	-0.358022	0.721433	0.968219	-0.356544
RNAseq	Whole Blood	Day 7	gene9351 (SLC9A3R2)	0.0464189	1.87428	0.357059	0.72156	0.968219	0.356375
RNAseq	Whole Blood	Day 7	gene6249 (CLIP1)	-0.0120529	6.94815	-0.357105	0.721574	0.968219	-0.356356
RNAseq	Whole Blood	Day 7	gene50804 (MYEF2)	-0.0595584	2.58296	-0.357321	0.721818	0.968219	-0.35603
RNAseq	Whole Blood	Day 7	gene7280 (TUBB2A)	-0.223625	3.4628	-0.357816	0.721933	0.968219	-0.355876
RNAseq	Whole Blood	Day 7	gene3684 (ITGAM)	0.0291128	9.05403	0.357165	0.722034	0.968219	0.355742
RNAseq	Whole Blood	Day 7	gene9439 (MED23)	-0.0180414	5.79366	-0.35623	0.722151	0.968219	-0.355586
RNAseq	Whole Blood	Day 7	gene64428 (CIAO3)	-0.0300886	4.45642	-0.356507	0.722348	0.968219	-0.355322
RNAseq	Whole Blood	Day 7	gene51557 (LGSN)	0.16566	-0.880906	0.356515	0.722481	0.968219	0.355145
RNAseq	Whole Blood	Day 7	gene55101 (DMAC2)	0.0185391	4.78775	0.355584	0.722708	0.968219	0.354842
RNAseq	Whole Blood	Day 7	gene28976 (ACAD9)	0.0362868	4.83115	0.356244	0.722776	0.968219	0.354751
RNAseq	Whole Blood	Day 7	gene5566 (PRKACA)	0.0177311	7.9083	0.355653	0.722837	0.968219	0.354669
RNAseq	Whole Blood	Day 7	gene25963 (TMEM87A)	-0.0150765	5.42861	-0.355246	0.722878	0.968219	-0.354615
RNAseq	Whole Blood	Day 7	gene6331 (SCN5A)	0.185591	-2.76553	0.355222	0.72301	0.968219	0.354438
RNAseq	Whole Blood	Day 7	gene4519 (CYTB)	0.0301176	11.5162	0.355492	0.723051	0.968219	0.354384
RNAseq	Whole Blood	Day 7	gene23392 (ECPAS)	0.0151661	6.61949	0.355192	0.72308	0.968219	0.354345
RNAseq	Whole Blood	Day 7	gene3113 (HLA-DPA1)	-0.0396632	7.97512	-0.355129	0.723329	0.968219	-0.354014
RNAseq	Whole Blood	Day 7	gene2618 (GART)	-0.0162454	5.42006	-0.354153	0.723589	0.968219	-0.353666
RNAseq	Whole Blood	Day 7	gene4720 (NDUFS2)	0.0153195	6.35695	0.354744	0.723674	0.968219	0.353552
RNAseq	Whole Blood	Day 7	gene4648 (MYO7B)	0.0630959	3.75926	0.354996	0.723838	0.968219	0.353334
RNAseq	Whole Blood	Day 7	gene9643 (MORF4L2)	0.0163277	5.54058	0.353891	0.723937	0.968219	0.353203
RNAseq	Whole Blood	Day 7	gene6459 (SH3GL1P2)	-0.168903	-0.944693	-0.354917	0.723957	0.968219	-0.353175
RNAseq	Whole Blood	Day 7	gene63891 (RNF123)	-0.0295997	6.2754	-0.35439	0.723976	0.968219	-0.35315
RNAseq	Whole Blood	Day 7	gene239 (ALOX12)	0.0741797	3.89922	0.354756	0.72404	0.968219	0.353064
RNAseq	Whole Blood	Day 7	gene28520 (TRDJ3)	0.0942909	0.0410095	0.354135	0.724094	0.968219	0.352992
RNAseq	Whole Blood	Day 7	gene10152 (ABI2)	-0.0201382	4.43012	-0.353775	0.724103	0.968219	-0.352981
RNAseq	Whole Blood	Day 7	gene7140 (TNNT3)	-0.0578307	2.45615	-0.354006	0.724136	0.968219	-0.352936
RNAseq	Whole Blood	Day 7	gene634 (CEACAM1)	-0.0624437	5.16465	-0.354043	0.724165	0.968219	-0.352898
RNAseq	Whole Blood	Day 7	gene6558 (SLC12A2)	-0.0243534	3.31755	-0.353218	0.724258	0.968219	-0.352774
RNAseq	Whole Blood	Day 7	gene3718 (JAK3)	0.0253121	8.70341	0.35382	0.724338	0.968219	0.352668
RNAseq	Whole Blood	Day 7	gene5813 (PURA)	0.0196468	4.76317	0.353	0.7244	0.968219	0.352584
RNAseq	Whole Blood	Day 7	gene8522 (GAS7)	0.0380294	7.88823	0.354089	0.72441	0.968219	0.352571
RNAseq	Whole Blood	Day 7	gene2744 (GLS)	-0.0205637	6.31312	-0.353334	0.724468	0.968219	-0.352493
RNAseq	Whole Blood	Day 7	gene155370 (SBDSP1)	0.0260081	4.10918	0.353242	0.724571	0.968219	0.352356
RNAseq	Whole Blood	Day 7	gene56948 (SDR39U1)	-0.0200941	5.25091	-0.352836	0.724821	0.968219	-0.352023
RNAseq	Whole Blood	Day 7	gene2298 (FOXD4)	0.127448	-2.04009	0.352461	0.724848	0.968219	0.351986
RNAseq	Whole Blood	Day 7	gene6521 (SLC4A1)	0.106856	9.04255	0.353348	0.724953	0.968219	0.351847
RNAseq	Whole Blood	Day 7	gene728411 (GUSBP1)	-0.0406881	2.56364	-0.352078	0.725451	0.968219	-0.351183
RNAseq	Whole Blood	Day 7	gene55719 (SLF2)	-0.0164287	5.50227	-0.351587	0.725592	0.968219	-0.350996
RNAseq	Whole Blood	Day 7	gene58515 (SELENOK)	-0.0307869	4.658	-0.351991	0.725668	0.968219	-0.350894
RNAseq	Whole Blood	Day 7	gene150472 (CBWD2)	0.0286392	3.93547	0.35147	0.72567	0.968219	0.350891
RNAseq	Whole Blood	Day 7	gene9877 (ZC3H11A)	0.0113038	7.97079	0.351471	0.725701	0.968219	0.35085
RNAseq	Whole Blood	Day 7	gene317648 (NOP14-AS1)	-0.0283827	3.30826	-0.351086	0.726008	0.968219	-0.350441
RNAseq	Whole Blood	Day 7	gene118788 (PIK3AP1)	-0.0270102	7.92638	-0.351308	0.726074	0.968219	-0.350353
RNAseq	Whole Blood	Day 7	gene6352 (CCL5)	0.0509842	7.55005	0.351598	0.726287	0.968219	0.350069
RNAseq	Whole Blood	Day 7	gene5800 (PTPRO)	-0.0478002	3.40956	-0.350985	0.726307	0.968219	-0.350043
RNAseq	Whole Blood	Day 7	gene84433 (CARD11)	0.0173507	7.67994	0.351068	0.726309	0.968219	0.350039
RNAseq	Whole Blood	Day 7	gene22801 (ITGA11)	0.150023	-3.93473	0.350616	0.726364	0.968219	0.349967
RNAseq	Whole Blood	Day 7	gene2773 (GNAI3)	0.0137852	6.69396	0.350446	0.726475	0.968219	0.349818
RNAseq	Whole Blood	Day 7	gene6924 (ELOA)	-0.0186856	5.88641	-0.350709	0.726541	0.968219	-0.349731
RNAseq	Whole Blood	Day 7	gene28870 (IGKV6D-21)	0.196189	-1.65009	0.350294	0.726572	0.968219	0.349689
RNAseq	Whole Blood	Day 7	gene57234 (LINC00869)	-0.0310073	4.24039	-0.350946	0.72665	0.968219	-0.349585
RNAseq	Whole Blood	Day 7	gene54682 (MANSC1)	0.0351346	5.60554	0.350333	0.726745	0.968219	0.349458
RNAseq	Whole Blood	Day 7	gene64420 (SUSD1)	0.0340665	5.73286	0.350689	0.726802	0.968219	0.349382
RNAseq	Whole Blood	Day 7	gene57050 (UTP3)	0.0162735	5.36071	0.349993	0.726837	0.968219	0.349336
RNAseq	Whole Blood	Day 7	gene3028 (HSD17B10)	0.0213176	5.00198	0.349965	0.726839	0.968219	0.349333
RNAseq	Whole Blood	Day 7	gene51010 (EXOSC3)	-0.0160881	4.19989	-0.349775	0.726855	0.968219	-0.349313
RNAseq	Whole Blood	Day 7	gene4671 (NAIP)	0.0703968	3.78437	0.350485	0.727018	0.968219	0.349095
RNAseq	Whole Blood	Day 7	gene9475 (ROCK2)	0.017025	5.5287	0.349626	0.727176	0.968219	0.348884
RNAseq	Whole Blood	Day 7	gene51573 (GDE1)	0.022292	6.62482	0.349789	0.72739	0.968219	0.348599
RNAseq	Whole Blood	Day 7	gene51760 (SYT17)	0.0719041	0.940265	0.349437	0.727403	0.968219	0.348583
RNAseq	Whole Blood	Day 7	gene50810 (HDGFL3)	-0.0683461	1.37979	-0.349863	0.727449	0.968219	-0.348521
RNAseq	Whole Blood	Day 7	gene2109 (ETFB)	-0.0199243	4.99556	-0.349122	0.727467	0.968219	-0.348497
RNAseq	Whole Blood	Day 7	gene7711 (ZNF155)	-0.0485889	3.3631	-0.349873	0.727574	0.968219	-0.348354
RNAseq	Whole Blood	Day 7	gene645644 (FLJ42627)	-0.0751715	2.31296	-0.349986	0.727588	0.968219	-0.348336
RNAseq	Whole Blood	Day 7	gene84501 (SPIRE2)	0.0966929	-0.211269	0.349187	0.727635	0.968219	0.348274
RNAseq	Whole Blood	Day 7	gene3030 (HADHA)	0.0196912	7.87578	0.349511	0.727672	0.968219	0.348223
RNAseq	Whole Blood	Day 7	gene4791 (NFKB2)	0.0197255	7.53596	0.349051	0.727764	0.968219	0.348101
RNAseq	Whole Blood	Day 7	gene7567 (ZNF19)	-0.0407354	1.35361	-0.348313	0.727879	0.968219	-0.347948
RNAseq	Whole Blood	Day 7	gene59352 (LGR6)	0.0726863	3.36188	0.349396	0.727938	0.968219	0.34787
RNAseq	Whole Blood	Day 7	gene55640 (FLVCR2)	0.0481369	3.80884	0.348654	0.728025	0.968219	0.347754
RNAseq	Whole Blood	Baseline	gene317648 (NOP14-AS1)	-0.0210763	3.30826	-0.313853	0.754419	0.968256	-0.312818
RNAseq	Whole Blood	Baseline	gene80146 (UXS1)	0.0151499	5.55813	0.313652	0.754715	0.968256	0.312429
RNAseq	Whole Blood	Baseline	gene6605 (SMARCE1)	-0.0107197	6.74942	-0.313474	0.754864	0.968256	-0.312232
RNAseq	Whole Blood	Baseline	gene80149 (ZC3H12A)	0.0158848	5.26611	0.313233	0.755022	0.968256	0.312024
RNAseq	Whole Blood	Baseline	gene100303453 (TSNAX-DISC1)	-0.0212322	5.72296	-0.313304	0.755045	0.968256	-0.311994
RNAseq	Whole Blood	Baseline	gene9495 (AKAP5)	0.0859469	1.43917	0.313392	0.755153	0.968256	0.311852
RNAseq	Whole Blood	Baseline	gene94104 (PAXBP1)	0.0195041	4.67549	0.312886	0.755215	0.968256	0.311771
RNAseq	Whole Blood	Baseline	gene54997 (TESC)	-0.061909	6.72783	-0.313293	0.755272	0.968256	-0.311695
RNAseq	Whole Blood	Baseline	gene55823 (VPS11)	0.0103758	6.30835	0.312772	0.755377	0.968256	0.311557
RNAseq	Whole Blood	Baseline	gene10023 (FRAT1)	-0.0182464	6.79103	-0.312736	0.75549	0.968256	-0.311409
RNAseq	Whole Blood	Baseline	gene9240 (PNMA1)	0.0230332	5.38615	0.312748	0.755549	0.968256	0.311331
RNAseq	Whole Blood	Baseline	gene23160 (WDR43)	0.0102919	5.2019	0.31202	0.755566	0.968256	0.311309
RNAseq	Whole Blood	Baseline	gene388558 (ZNF808)	0.0194637	3.74762	0.31201	0.755668	0.968256	0.311174
RNAseq	Whole Blood	Baseline	gene160897 (GPR180)	0.034536	2.64815	0.312402	0.755679	0.968256	0.31116
RNAseq	Whole Blood	Baseline	gene102723373 (LOC102723373)	0.0647569	1.77982	0.312559	0.75578	0.968256	0.311027
RNAseq	Whole Blood	Baseline	gene79664 (ICE2)	-0.0130207	5.06872	-0.311784	0.755855	0.968256	-0.310928
RNAseq	Whole Blood	Baseline	gene23240 (TMEM131L)	-0.00966195	7.49997	-0.312074	0.755898	0.968256	-0.310872
RNAseq	Whole Blood	Baseline	gene9402 (GRAP2)	0.0229415	7.32811	0.312259	0.756007	0.968256	0.310728
RNAseq	Whole Blood	Baseline	gene1462 (VCAN)	0.0407613	10.1761	0.312026	0.756084	0.968256	0.310627
RNAseq	Whole Blood	Day 1	gene51560 (RAB6B)	-0.0890509	2.25461	-0.306023	0.76074	0.968276	-0.304509
RNAseq	Whole Blood	Day 7	gene9300 (SNORD28)	0.107762	-1.76152	0.347902	0.728196	0.968318	0.347526
RNAseq	Whole Blood	Day 7	gene54492 (NEURL1B)	0.0744095	-0.119776	0.347837	0.728439	0.968346	0.347203
RNAseq	Whole Blood	Day 7	gene919 (CD247)	-0.0326617	7.81512	-0.348603	0.728484	0.968346	-0.347143
RNAseq	Whole Blood	Day 7	gene25842 (ASF1A)	0.0202142	4.28079	0.347651	0.728509	0.968346	0.34711
RNAseq	Whole Blood	Day 7	gene3632 (INPP5A)	0.0199765	4.81145	0.34756	0.728623	0.968346	0.346958
RNAseq	Whole Blood	Day 7	gene256236 (NAPSB)	0.0724196	6.25259	0.348565	0.7287	0.968346	0.346855
RNAseq	Whole Blood	Baseline	gene27130 (INVS)	0.0168589	4.01577	0.311242	0.756375	0.968356	0.310245
RNAseq	Whole Blood	Baseline	gene339390 (CLEC4G)	-0.0890402	0.218547	-0.311584	0.756446	0.968356	-0.310151
RNAseq	Whole Blood	Baseline	gene7846 (TUBA1A)	0.0217604	8.33056	0.311315	0.75656	0.968356	0.310002
RNAseq	Whole Blood	Baseline	gene914 (CD2)	-0.0230222	7.27017	-0.311216	0.756809	0.968356	-0.309674
RNAseq	Whole Blood	Baseline	gene3958 (LGALS3)	0.0443783	6.88301	0.311117	0.756881	0.968356	0.30958
RNAseq	Whole Blood	Baseline	gene2869 (GRK5)	0.0182771	5.91628	0.311064	0.756885	0.968356	0.309574
RNAseq	Whole Blood	Baseline	gene84319 (CMSS1)	-0.0227548	2.68281	-0.310411	0.757011	0.968356	-0.309408
RNAseq	Whole Blood	Baseline	gene665 (BNIP3L)	-0.042251	8.25469	-0.310801	0.757063	0.968356	-0.309339
RNAseq	Whole Blood	Baseline	gene4211 (MEIS1)	0.0617182	3.02319	0.310821	0.757115	0.968356	0.309271
RNAseq	Whole Blood	Baseline	gene26960 (NBEA)	-0.0438242	1.99048	-0.310564	0.757129	0.968356	-0.309253
RNAseq	Whole Blood	Day 1	gene23309 (SIN3B)	0.0168788	7.05545	0.304876	0.76101	0.968382	0.304155
RNAseq	Whole Blood	Day 1	gene58512 (DLGAP3)	0.0481527	1.39551	0.304656	0.761031	0.968382	0.304127
RNAseq	Whole Blood	Day 1	gene9724 (UTP14C)	0.0122245	5.15552	0.304278	0.761191	0.968382	0.303917
RNAseq	Whole Blood	Day 1	gene10216 (PRG4)	0.0949846	-0.149014	0.3048	0.76121	0.968382	0.303892
RNAseq	Whole Blood	Day 1	gene29952 (DPP7)	0.0179269	6.99813	0.304538	0.761465	0.968413	0.303557
RNAseq	Whole Blood	Day 1	gene54467 (ANKIB1)	0.0139813	5.29708	0.303912	0.761534	0.968413	0.303467
RNAseq	Whole Blood	Day 1	gene64127 (NOD2)	0.0385726	6.3288	0.304682	0.76156	0.968413	0.303433
RNAseq	Whole Blood	Day 1	gene10954 (PDIA5)	0.0418134	2.81163	0.304146	0.761628	0.968413	0.303344
RNAseq	Whole Blood	Day 1	gene101927438 (LINC01800)	0.0849638	-0.496668	0.303351	0.762016	0.968413	0.302834
RNAseq	Whole Blood	Day 1	gene89890 (KBTBD6)	-0.0218876	3.38616	-0.303116	0.762094	0.968413	-0.302732
RNAseq	Whole Blood	Day 1	gene351 (APP)	-0.0245781	7.26314	-0.303821	0.762155	0.968413	-0.302652
RNAseq	Whole Blood	Day 1	gene6164 (RPL34)	-0.0242342	8.08434	-0.303233	0.762265	0.968413	-0.302507
RNAseq	Whole Blood	Day 1	gene23033 (DOP1A)	0.0214727	5.06059	0.303091	0.7624	0.968413	0.30233
RNAseq	Whole Blood	Day 1	gene2648 (KAT2A)	0.0195983	5.43707	0.302577	0.762641	0.968413	0.302015
RNAseq	Whole Blood	Day 1	gene7566 (ZNF18)	-0.0164964	4.37471	-0.302304	0.762701	0.968413	-0.301936
RNAseq	Whole Blood	Day 1	gene148345 (C1orf127)	0.0732058	-0.0945097	0.30218	0.762896	0.968413	0.30168
RNAseq	Whole Blood	Day 1	gene79029 (SPATA5L1)	0.0281778	3.79068	0.302758	0.762923	0.968413	0.301645
RNAseq	Whole Blood	Day 1	gene55762 (ZNF701)	-0.0185215	4.42544	-0.302176	0.762977	0.968413	-0.301574
RNAseq	Whole Blood	Day 1	gene81615 (TMEM163)	0.0785539	-0.569226	0.301991	0.763032	0.968413	0.301501
RNAseq	Whole Blood	Day 1	gene79797 (ZNF408)	0.0148844	4.07819	0.301779	0.763124	0.968413	0.301381
RNAseq	Whole Blood	Day 1	gene11176 (BAZ2A)	0.0129224	8.86727	0.30174	0.763241	0.968413	0.301228
RNAseq	Whole Blood	Day 1	gene54795 (TRPM4)	-0.072795	1.30808	-0.302324	0.763299	0.968413	-0.301151
RNAseq	Whole Blood	Day 1	gene1880 (GPR183)	-0.0271591	5.64286	-0.301919	0.763323	0.968413	-0.30112
RNAseq	Whole Blood	Day 1	gene4610 (MYCL)	0.0362516	5.33044	0.302369	0.763324	0.968413	0.301118
RNAseq	Whole Blood	Day 1	gene22950 (SLC4A1AP)	0.014672	5.38155	0.301978	0.763337	0.968413	0.301101
RNAseq	Whole Blood	Day 1	gene90390 (MED30)	-0.0185171	3.90704	-0.301508	0.763361	0.968413	-0.30107
RNAseq	Whole Blood	Day 7	gene28987 (NOB1)	0.0142244	5.33988	0.346917	0.729031	0.968433	0.346415
RNAseq	Whole Blood	Day 7	gene55740 (ENAH)	0.109924	-1.18335	0.346928	0.729118	0.968433	0.3463
RNAseq	Whole Blood	Day 7	gene100289019 (SLC25A25-AS1)	-0.031229	4.3948	-0.347179	0.729167	0.968433	-0.346234
RNAseq	Whole Blood	Day 7	gene7204 (TRIO)	0.0301165	5.88894	0.347187	0.729352	0.968433	0.345988
RNAseq	Whole Blood	Day 7	gene8773 (SNAP23)	-0.0134241	7.29027	-0.346853	0.729472	0.968433	-0.345828
RNAseq	Whole Blood	Day 7	gene64423 (INF2)	0.0395031	6.22324	0.347283	0.729557	0.968433	0.345715
RNAseq	Whole Blood	Day 7	gene80256 (FAM214B)	0.0162583	7.0203	0.346593	0.729559	0.968433	0.345713
RNAseq	Whole Blood	Day 7	gene23012 (STK38L)	-0.0161245	5.82938	-0.346294	0.729636	0.968433	-0.34561
RNAseq	Whole Blood	Day 7	gene79885 (HDAC11)	0.0316822	2.78592	0.346207	0.729636	0.968433	0.34561
RNAseq	Whole Blood	Day 1	gene8038 (ADAM12)	0.0850942	1.60874	0.302154	0.763476	0.968436	0.30092
RNAseq	Whole Blood	Day 28	gene57062 (DDX24)	0.0112658	5.92994	0.252669	0.800821	0.968447	0.252285
RNAseq	Whole Blood	Day 28	gene5863 (RGL2)	0.0146838	6.74094	0.252585	0.800992	0.968447	0.252063
RNAseq	Whole Blood	Day 28	gene746 (TMEM258)	-0.0155427	4.44012	-0.252351	0.801038	0.968447	-0.252005
RNAseq	Whole Blood	Day 28	gene5868 (RAB5A)	-0.0114419	6.07099	-0.252417	0.801097	0.968447	-0.251927
RNAseq	Whole Blood	Day 28	gene10694 (CCT8)	0.019524	6.83517	0.252859	0.801156	0.968447	0.251852
RNAseq	Whole Blood	Day 28	gene54541 (DDIT4)	-0.0427226	5.89986	-0.252185	0.801295	0.968447	-0.251671
RNAseq	Whole Blood	Day 28	gene2137 (EXTL3)	0.0149411	6.72918	0.252295	0.801349	0.968447	0.251602
RNAseq	Whole Blood	Day 28	gene1176 (AP3S1)	0.0160368	5.06624	0.251272	0.801842	0.968447	0.250963
RNAseq	Whole Blood	Day 28	gene254887 (ZDHHC23)	-0.0307142	2.3006	-0.251405	0.801918	0.968447	-0.250866
RNAseq	Whole Blood	Day 28	gene5133 (PDCD1)	0.0522842	1.02489	0.251559	0.801976	0.968447	0.25079
RNAseq	Whole Blood	Day 28	gene7979 (SEM1)	-0.0156578	4.40895	-0.250999	0.802087	0.968447	-0.250647
RNAseq	Whole Blood	Day 28	gene51144 (HSD17B12)	-0.0291016	4.4284	-0.251544	0.802151	0.968447	-0.250564
RNAseq	Whole Blood	Day 28	gene124935 (SLC43A2)	0.0127367	7.20391	0.251118	0.802166	0.968447	0.250545
RNAseq	Whole Blood	Day 28	gene92285 (ZNF585B)	-0.0167051	4.30713	-0.251074	0.80219	0.968447	-0.250514
RNAseq	Whole Blood	Day 28	gene7391 (USF1)	-0.0151864	7.06694	-0.251255	0.802296	0.968447	-0.250377
RNAseq	Whole Blood	Day 28	gene3113 (HLA-DPA1)	0.0280977	7.97512	0.251078	0.802326	0.968447	0.250338
RNAseq	Whole Blood	Day 28	gene439965 (SHLD2P3)	-0.0715026	-1.32139	-0.2506	0.802365	0.968447	-0.250288
RNAseq	Whole Blood	Day 28	gene2954 (GSTZ1)	0.0313982	2.34383	0.250835	0.80242	0.968447	0.250216
RNAseq	Whole Blood	Day 28	gene123606 (NIPA1)	0.0187541	3.96208	0.250547	0.802587	0.968447	0.25
RNAseq	Whole Blood	Day 28	gene27344 (PCSK1N)	0.0581489	2.46001	0.250875	0.802597	0.968447	0.249988
RNAseq	Whole Blood	Day 28	gene55120 (FANCL)	-0.040597	1.39277	-0.25035	0.802709	0.968447	-0.249843
RNAseq	Whole Blood	Day 28	gene5939 (RBMS2)	-0.0438337	4.16285	-0.250922	0.802737	0.968447	-0.249806
RNAseq	Whole Blood	Day 7	gene9520 (NPEPPS)	0.0143304	7.18724	0.34628	0.729794	0.968515	0.345399
RNAseq	Whole Blood	Day 1	gene25861 (WHRN)	-0.0711876	2.98963	-0.301877	0.763653	0.968538	-0.300687
RNAseq	Whole Blood	Day 28	gene606495 (CYB5RL)	0.0271656	2.05423	0.249639	0.803094	0.968539	0.249345
RNAseq	Whole Blood	Day 28	gene359948 (IRF2BP2)	-0.0119247	7.28963	-0.249674	0.803272	0.968539	-0.249114
RNAseq	Whole Blood	Day 28	gene4841 (NONO)	0.00758013	8.32608	0.249622	0.803354	0.968539	0.249008
RNAseq	Whole Blood	Day 28	gene23248 (RPRD2)	-0.0107648	6.58532	-0.249443	0.80337	0.968539	-0.248989
RNAseq	Whole Blood	Day 28	gene55149 (MTPAP)	0.0142976	4.03295	0.249349	0.803391	0.968539	0.248961
RNAseq	Whole Blood	Day 28	gene2793 (GNGT2)	0.0250423	3.87077	0.249397	0.803531	0.968539	0.24878
RNAseq	Whole Blood	Day 28	gene114659 (LRRC37B)	-0.0124641	4.60333	-0.24904	0.803562	0.968539	-0.24874
RNAseq	Whole Blood	Day 28	gene8801 (SUCLG2)	-0.0153335	5.12034	-0.249103	0.803787	0.968539	-0.248449
RNAseq	Whole Blood	Day 28	gene51154 (MRTO4)	-0.0151209	4.27197	-0.248747	0.803855	0.968539	-0.248361
RNAseq	Whole Blood	Day 28	gene100293516 (ZNF587B)	-0.0220439	3.99368	-0.248864	0.803945	0.968539	-0.248245
RNAseq	Whole Blood	Day 28	gene220729 (LOC220729)	0.0207578	3.7112	0.248571	0.804006	0.968539	0.248166
RNAseq	Whole Blood	Day 28	gene5245 (PHB)	0.013031	5.72506	0.248575	0.804056	0.968539	0.248102
RNAseq	Whole Blood	Day 28	gene55737 (VPS35)	-0.0128093	6.80708	-0.248782	0.804087	0.968539	-0.248061
RNAseq	Whole Blood	Day 28	gene8425 (LTBP4)	0.0191674	5.77811	0.248825	0.804175	0.968539	0.247948
RNAseq	Whole Blood	Day 28	gene224 (ALDH3A2)	-0.0160748	5.15975	-0.248532	0.804264	0.968539	-0.247833
RNAseq	Whole Blood	Baseline	gene5595 (MAPK3)	-0.0174591	6.88128	-0.310108	0.75751	0.968578	-0.308753
RNAseq	Whole Blood	Baseline	gene7850 (IL1R2)	-0.0331932	6.17451	-0.31005	0.757539	0.968578	-0.308714
RNAseq	Whole Blood	Baseline	gene84898 (PLXDC2)	-0.0199122	7.19471	-0.310047	0.757659	0.968578	-0.308556
RNAseq	Whole Blood	Baseline	gene10561 (IFI44)	-0.0975555	5.18333	-0.310032	0.75769	0.968578	-0.308516
RNAseq	Whole Blood	Baseline	gene7057 (THBS1)	0.0793852	6.22876	0.309844	0.757864	0.968603	0.308287
RNAseq	Whole Blood	Baseline	gene8621 (CDK13)	-0.00704125	6.81602	-0.308865	0.758027	0.968603	-0.308073
RNAseq	Whole Blood	Baseline	gene8864 (PER2)	-0.0147148	4.54737	-0.308935	0.758061	0.968603	-0.308028
RNAseq	Whole Blood	Baseline	gene200424 (TET3)	-0.0111149	7.37949	-0.308883	0.75811	0.968603	-0.307963
RNAseq	Whole Blood	Baseline	gene2618 (GART)	0.0113362	5.42006	0.308602	0.758192	0.968603	0.307855
RNAseq	Whole Blood	Day 1	gene79716 (NPEPL1)	0.0166547	6.81294	0.301117	0.763836	0.968647	0.300447
RNAseq	Whole Blood	Day 7	gene2900 (GRIK4)	-0.238056	0.0593684	-0.346989	0.729992	0.968649	-0.345136
RNAseq	Whole Blood	Baseline	gene284749 (LINC00494)	-0.063554	1.55196	-0.309097	0.758368	0.968704	-0.307624
RNAseq	Whole Blood	Day 7	gene2987 (GUK1)	0.059564	8.68981	0.346098	0.730286	0.968738	0.344744
RNAseq	Whole Blood	Day 7	gene155066 (ATP6V0E2)	-0.0292613	5.25573	-0.345883	0.730358	0.968738	-0.34465
RNAseq	Whole Blood	Day 7	gene57620 (STIM2)	0.0159553	5.68543	0.345422	0.730415	0.968738	0.344574
RNAseq	Whole Blood	Day 7	gene339483 (MTMR9LP)	0.0988334	-0.52567	0.345498	0.730448	0.968738	0.344529
RNAseq	Whole Blood	Day 7	gene1938 (EEF2)	-0.0178295	11.6062	-0.34523	0.730574	0.968738	-0.344362
RNAseq	Whole Blood	Day 7	gene5478 (PPIA)	0.0142227	8.56331	0.344704	0.730861	0.968738	0.343981
RNAseq	Whole Blood	Day 7	gene643180 (CCT6P3)	-0.0581678	2.52178	-0.345273	0.730917	0.968738	-0.343906
RNAseq	Whole Blood	Day 7	gene144402 (CPNE8)	0.0345132	3.18136	0.344604	0.730936	0.968738	0.34388
RNAseq	Whole Blood	Day 7	gene7726 (TRIM26)	-0.0224398	4.61943	-0.344534	0.731114	0.968738	-0.343644
RNAseq	Whole Blood	Day 7	gene131870 (NUDT16)	0.0301828	6.59875	0.344385	0.731231	0.968738	0.343488
RNAseq	Whole Blood	Day 7	gene145200 (LINC00239)	0.0785701	-0.533179	0.343821	0.731287	0.968738	0.343414
RNAseq	Whole Blood	Day 7	gene51377 (UCHL5)	0.0220835	4.35299	0.343865	0.731394	0.968738	0.343272
RNAseq	Whole Blood	Day 7	gene83985 (SPNS1)	-0.024515	5.9281	-0.344405	0.731414	0.968738	-0.343246
RNAseq	Whole Blood	Day 7	gene492311 (IGIP)	0.0261272	3.10079	0.34336	0.731659	0.968738	0.342919
RNAseq	Whole Blood	Day 7	gene23568 (ARL2BP)	-0.0148165	5.57433	-0.343517	0.731673	0.968738	-0.342901
RNAseq	Whole Blood	Day 7	gene3875 (KRT18)	-0.0517019	1.32918	-0.34363	0.731714	0.968738	-0.342847
RNAseq	Whole Blood	Day 7	gene339541 (ARMH1)	-0.0379651	4.68058	-0.343992	0.731865	0.968738	-0.342646
RNAseq	Whole Blood	Day 7	gene284443 (ZNF493)	-0.0428323	3.95282	-0.343708	0.731895	0.968738	-0.342605
RNAseq	Whole Blood	Day 7	gene400322 (HERC2P2)	0.0802202	4.40869	0.344312	0.731952	0.968738	0.34253
RNAseq	Whole Blood	Day 7	gene1837 (DTNA)	-0.090041	-0.479051	-0.343233	0.731994	0.968738	-0.342475
RNAseq	Whole Blood	Day 7	gene124976 (SPNS2)	0.0570872	1.82274	0.343132	0.732198	0.968792	0.342204
RNAseq	Whole Blood	Day 7	gene3059 (HCLS1)	0.0143734	9.94222	0.343372	0.732252	0.968792	0.342131
RNAseq	Whole Blood	Day 7	gene735301 (SNHG9)	-0.0460039	2.12965	-0.34262	0.73255	0.968792	-0.341736
RNAseq	Whole Blood	Day 7	gene50848 (F11R)	0.0184655	7.37702	0.34254	0.732621	0.968792	0.341642
RNAseq	Whole Blood	Day 7	gene54971 (BANP)	0.0165858	5.92358	0.34218	0.732763	0.968792	0.341452
RNAseq	Whole Blood	Day 7	gene55466 (DNAJA4)	0.0376258	4.80323	0.342708	0.732784	0.968792	0.341425
RNAseq	Whole Blood	Day 7	gene22984 (PDCD11)	0.0135694	6.07864	0.341808	0.732904	0.968792	0.341265
RNAseq	Whole Blood	Day 7	gene5579 (PRKCB)	0.0173685	9.0186	0.342595	0.732919	0.968792	0.341246
RNAseq	Whole Blood	Day 7	gene79144 (PPDPF)	-0.0465041	7.60773	-0.34262	0.732994	0.968792	-0.341145
RNAseq	Whole Blood	Day 7	gene1723 (DHODH)	0.0283498	2.75686	0.341465	0.733099	0.968792	0.341006
RNAseq	Whole Blood	Day 7	gene7322 (UBE2D2)	0.0148381	6.81085	0.341553	0.733156	0.968792	0.34093
RNAseq	Whole Blood	Day 7	gene203062 (TSNARE1)	-0.032786	4.31594	-0.342119	0.733195	0.968792	-0.340879
RNAseq	Whole Blood	Day 7	gene64225 (ATL2)	-0.0213441	4.36614	-0.34142	0.733312	0.968815	-0.340723
RNAseq	Whole Blood	Day 7	gene57120 (GOPC)	0.0165664	5.16603	0.34104	0.733411	0.968815	0.340592
RNAseq	Whole Blood	Day 7	gene6868 (ADAM17)	-0.0182566	5.67633	-0.341203	0.733627	0.968815	-0.340305
RNAseq	Whole Blood	Day 7	gene3459 (IFNGR1)	-0.0216779	7.81654	-0.341138	0.733629	0.968815	-0.340302
RNAseq	Whole Blood	Day 7	gene1824 (DSC2)	-0.0871259	4.82207	-0.341589	0.733918	0.968815	-0.339918
RNAseq	Whole Blood	Day 7	gene9491 (PSMF1)	0.0379586	8.029	0.341198	0.733954	0.968815	0.33987
RNAseq	Whole Blood	Day 7	gene84319 (CMSS1)	-0.0300158	2.68281	-0.340441	0.733983	0.968815	-0.339832
RNAseq	Whole Blood	Day 7	gene388677 (NOTCH2NLA)	0.0515465	2.93031	0.340653	0.734225	0.968815	0.339511
RNAseq	Whole Blood	Day 7	gene128611 (ZNF831)	0.0214719	6.05453	0.340436	0.734275	0.968815	0.339445
RNAseq	Whole Blood	Day 7	gene64083 (GOLPH3)	0.0111917	6.4158	0.339899	0.734327	0.968815	0.339375
RNAseq	Whole Blood	Day 7	gene466 (ATF1)	0.0167265	4.57348	0.339755	0.734372	0.968815	0.339316
RNAseq	Whole Blood	Day 7	gene2876 (GPX1)	0.0383573	8.61801	0.340494	0.734373	0.968815	0.339315
RNAseq	Whole Blood	Day 7	gene6695 (SPOCK1)	-0.0667042	0.30865	-0.339801	0.734514	0.968826	-0.339127
RNAseq	Whole Blood	Day 7	gene7374 (UNG)	0.0287728	3.72599	0.340021	0.734623	0.968826	0.338982
RNAseq	Whole Blood	Day 7	gene92675 (DTD1)	0.0219661	4.1641	0.339584	0.734725	0.968826	0.338847
RNAseq	Whole Blood	Day 7	gene54468 (MIOS)	0.0166648	4.60068	0.339292	0.734768	0.968826	0.33879
RNAseq	Whole Blood	Baseline	gene54014 (BRWD1)	0.0120457	6.28165	0.30842	0.758574	0.968843	0.307354
RNAseq	Whole Blood	Baseline	gene51690 (LSM7)	0.0166359	5.02713	0.308299	0.75879	0.96896	0.30707
RNAseq	Whole Blood	Baseline	gene5713 (PSMD7)	0.0101034	5.86188	0.308022	0.758859	0.96896	0.306979
RNAseq	Whole Blood	Day 1	gene8082 (SSPN)	-0.0646438	1.20134	-0.300803	0.7642	0.968967	-0.29997
RNAseq	Whole Blood	Day 1	gene22982 (DIP2C)	-0.0498558	2.42522	-0.300423	0.764624	0.968967	-0.299414
RNAseq	Whole Blood	Day 1	gene2358 (FPR2)	0.0305539	7.91008	0.300447	0.764759	0.968967	0.299238
RNAseq	Whole Blood	Day 1	gene100529264 (RAB4B-EGLN2)	-0.0156372	8.12947	-0.30012	0.764833	0.968967	-0.29914
RNAseq	Whole Blood	Day 1	gene257364 (SNX33)	0.0300453	3.16132	0.29986	0.764852	0.968967	0.299115
RNAseq	Whole Blood	Day 1	gene403313 (PLPP6)	0.0248475	3.83019	0.299643	0.764918	0.968967	0.299029
RNAseq	Whole Blood	Day 1	gene57580 (PREX1)	-0.01403	10.2459	-0.299821	0.764938	0.968967	-0.299002
RNAseq	Whole Blood	Day 1	gene79025 (FNDC11)	0.0739599	0.000272421	0.29939	0.764943	0.968967	0.298996
RNAseq	Whole Blood	Day 1	gene23759 (PPIL2)	-0.010783	6.57522	-0.299384	0.765189	0.968967	-0.298674
RNAseq	Whole Blood	Day 1	gene5837 (PYGM)	-0.0264939	3.73753	-0.299084	0.765359	0.968967	-0.29845
RNAseq	Whole Blood	Day 1	gene6734 (SRPRA)	0.0102065	7.82806	0.299312	0.765385	0.968967	0.298417
RNAseq	Whole Blood	Day 1	gene4351 (MPI)	0.0187969	4.78085	0.298949	0.765489	0.968967	0.29828
RNAseq	Whole Blood	Day 1	gene221476 (PI16)	0.0629572	3.10524	0.299507	0.76554	0.968967	0.298213
RNAseq	Whole Blood	Day 1	gene57149 (LYRM1)	0.0201698	4.28966	0.298696	0.765743	0.968967	0.297948
RNAseq	Whole Blood	Day 1	gene28567 (TRBV20-1)	-0.0518733	2.63146	-0.29884	0.765768	0.968967	-0.297915
RNAseq	Whole Blood	Day 1	gene55170 (PRMT6)	0.0242667	3.6584	0.298553	0.765858	0.968967	0.297797
RNAseq	Whole Blood	Day 1	gene79738 (BBS10)	-0.025928	3.20315	-0.29805	0.765961	0.968967	-0.297663
RNAseq	Whole Blood	Day 1	gene23564 (DDAH2)	-0.0242435	4.1342	-0.298468	0.765964	0.968967	-0.297659
RNAseq	Whole Blood	Day 1	gene1912 (PHC2)	0.0195151	8.49901	0.298245	0.765992	0.968967	0.297621
RNAseq	Whole Blood	Day 1	gene4255 (MGMT)	-0.0345948	3.58515	-0.29844	0.766227	0.968967	-0.297313
RNAseq	Whole Blood	Day 1	gene759 (CA1)	0.115674	4.86707	0.298668	0.766257	0.968967	0.297274
RNAseq	Whole Blood	Day 1	gene90324 (CCDC97)	0.00896355	6.64431	0.297486	0.766422	0.968967	0.297059
RNAseq	Whole Blood	Day 1	gene728233 (PI4KAP1)	0.111429	3.55044	0.298393	0.766575	0.968967	0.296857
RNAseq	Whole Blood	Day 1	gene4811 (NID1)	0.0593208	5.12337	0.297847	0.766644	0.968967	0.296768
RNAseq	Whole Blood	Day 1	gene439994 (LINC00863)	0.0416135	2.05031	0.297621	0.766686	0.968967	0.296713
RNAseq	Whole Blood	Day 1	gene5609 (MAP2K7)	-0.0116254	6.46529	-0.296844	0.766971	0.968967	-0.29634
RNAseq	Whole Blood	Day 1	gene22890 (ZBTB1)	-0.0146053	6.08791	-0.296584	0.767151	0.968967	-0.296103
RNAseq	Whole Blood	Day 1	gene6897 (TARS1)	0.0184107	5.69335	0.296807	0.767288	0.968967	0.295924
RNAseq	Whole Blood	Day 1	gene100505869 (CFAP58-DT)	-0.0537936	1.25278	-0.296612	0.767299	0.968967	-0.29591
RNAseq	Whole Blood	Day 1	gene28751 (TRAJ4)	-0.0535987	0.496922	-0.296185	0.767423	0.968967	-0.295748
RNAseq	Whole Blood	Day 1	gene79608 (RIC3)	-0.0408817	2.86135	-0.296416	0.76748	0.968967	-0.295672
RNAseq	Whole Blood	Day 1	gene56888 (KCMF1)	-0.0102072	6.13985	-0.296141	0.767499	0.968967	-0.295648
RNAseq	Whole Blood	Day 1	gene9706 (ULK2)	0.0227905	4.77025	0.296518	0.767533	0.968967	0.295604
RNAseq	Whole Blood	Day 1	gene26040 (SETBP1)	0.0351727	4.18283	0.296497	0.76754	0.968967	0.295594
RNAseq	Whole Blood	Day 1	gene100129316 (LOC100129316)	-0.110627	-1.32959	-0.29619	0.767573	0.968967	-0.295551
RNAseq	Whole Blood	Day 1	gene83640 (RAMAC)	0.018267	4.37745	0.296229	0.767672	0.968967	0.295422
RNAseq	Whole Blood	Day 1	gene10561 (IFI44)	0.0956403	5.18333	0.29662	0.767756	0.968967	0.295311
RNAseq	Whole Blood	Day 1	gene23294 (ANKS1A)	0.0143322	5.66714	0.295845	0.767764	0.968967	0.295301
RNAseq	Whole Blood	Day 1	gene55502 (HES6)	0.0491971	1.19572	0.295815	0.767901	0.969018	0.295122
RNAseq	Whole Blood	Day 7	gene2796 (GNRH1)	-0.0394307	1.57924	-0.338491	0.735308	0.969029	-0.338073
RNAseq	Whole Blood	Day 7	gene347404 (LANCL3)	-0.0770158	0.340432	-0.338686	0.735375	0.969029	-0.337984
RNAseq	Whole Blood	Day 7	gene154075 (SAMD3)	0.0450378	5.62614	0.339394	0.735382	0.969029	0.337974
RNAseq	Whole Blood	Day 7	gene4775 (NFATC3)	0.0141882	7.80473	0.338777	0.735395	0.969029	0.337958
RNAseq	Whole Blood	Day 7	gene6775 (STAT4)	-0.022442	5.92022	-0.338875	0.735406	0.969029	-0.337944
RNAseq	Whole Blood	Day 28	gene200315 (APOBEC3A)	-0.0375287	7.13998	-0.247914	0.80502	0.969033	-0.246856
RNAseq	Whole Blood	Day 28	gene196740 (VSTM4)	-0.13841	-2.35117	-0.247481	0.805183	0.969033	-0.246645
RNAseq	Whole Blood	Day 28	gene101929796 (NOTCH2NLR)	0.096761	2.81122	0.247881	0.805215	0.969033	0.246604
RNAseq	Whole Blood	Day 28	gene100130418 (CECR7)	0.0784887	0.0879523	0.247517	0.805225	0.969033	0.246591
RNAseq	Whole Blood	Day 28	gene11336 (EXOC3)	0.0127877	6.84559	0.24728	0.80544	0.969033	0.246313
RNAseq	Whole Blood	Day 28	gene374393 (FAM111B)	-0.0609032	0.79447	-0.246816	0.805496	0.969033	-0.246241
RNAseq	Whole Blood	Day 28	gene401237 (CASC15)	-0.0921191	-2.00701	-0.246396	0.805552	0.969033	-0.246168
RNAseq	Whole Blood	Day 28	gene55122 (AKIRIN2)	0.00979881	6.57175	0.246402	0.805584	0.969033	0.246126
RNAseq	Whole Blood	Day 28	gene83696 (TRAPPC9)	0.0151508	5.68757	0.246775	0.80571	0.969033	0.245965
RNAseq	Whole Blood	Day 28	gene57053 (CHRNA10)	0.0271369	2.39267	0.246252	0.805719	0.969033	0.245952
RNAseq	Whole Blood	Day 28	gene7629 (ZNF76)	0.0114398	5.62816	0.246207	0.805848	0.969033	0.245786
RNAseq	Whole Blood	Day 28	gene3559 (IL2RA)	0.0308697	3.99908	0.246524	0.805969	0.969033	0.24563
RNAseq	Whole Blood	Day 28	gene123036 (TC2N)	-0.0190963	5.53344	-0.246328	0.806002	0.969033	-0.245587
RNAseq	Whole Blood	Day 28	gene29094 (LGALSL)	0.0432474	4.35214	0.246694	0.806028	0.969033	0.245554
RNAseq	Whole Blood	Baseline	gene1974 (EIF4A2)	-0.0103504	8.1683	-0.307649	0.759143	0.969105	-0.306607
RNAseq	Whole Blood	Baseline	gene6614 (SIGLEC1)	-0.11209	4.4449	-0.308087	0.759166	0.969105	-0.306576
RNAseq	Whole Blood	Baseline	gene10241 (CALCOCO2)	-0.0114385	7.33518	-0.307351	0.759284	0.969132	-0.306421
RNAseq	Whole Blood	Day 7	gene8087 (FXR1)	-0.0115096	6.58606	-0.338469	0.735585	0.969137	-0.337706
RNAseq	Whole Blood	Day 28	gene3376 (IARS1)	-0.0125193	5.86809	-0.245839	0.806273	0.969211	-0.245237
RNAseq	Whole Blood	Day 1	gene127933 (UHMK1)	-0.017528	6.76286	-0.295286	0.768182	0.969237	-0.294754
RNAseq	Whole Blood	Day 1	gene102466732 (MIR6774)	0.0575234	-0.201085	0.295037	0.768294	0.969237	0.294607
RNAseq	Whole Blood	Day 1	gene57724 (EPG5)	0.0182335	6.50062	0.295039	0.768389	0.969237	0.294482
RNAseq	Whole Blood	Day 1	gene6837 (MED22)	0.0158116	5.8191	0.295216	0.768514	0.969237	0.29432
RNAseq	Whole Blood	Day 1	gene7571 (ZNF23)	0.0299897	3.72623	0.295055	0.768558	0.969237	0.294261
RNAseq	Whole Blood	Day 28	gene4292 (MLH1)	0.0126022	4.69796	0.245475	0.806473	0.969264	0.244978
RNAseq	Whole Blood	Day 28	gene125875 (CLDND2)	0.0454298	2.99939	0.245749	0.80651	0.969264	0.244931
RNAseq	Whole Blood	Baseline	gene7123 (CLEC3B)	0.0519761	1.3922	0.307368	0.759585	0.969365	0.306025
RNAseq	Whole Blood	Baseline	gene5293 (PIK3CD)	0.00999458	9.70988	0.307067	0.759739	0.969365	0.305824
RNAseq	Whole Blood	Baseline	gene10235 (RASGRP2)	0.0144964	8.6326	0.307158	0.759757	0.969365	0.3058
RNAseq	Whole Blood	Baseline	gene389634 (LINC00937)	0.0742835	3.2575	0.307137	0.759928	0.969419	0.305576
RNAseq	Whole Blood	Baseline	gene27180 (SIGLEC9)	0.0244494	6.86799	0.306927	0.760062	0.969419	0.305399
RNAseq	Whole Blood	Baseline	gene23161 (SNX13)	-0.0109702	5.28023	-0.3063	0.76009	0.969419	-0.305363
RNAseq	Whole Blood	Day 1	gene56413 (LTB4R2)	0.0253009	3.53453	0.294329	0.768874	0.969427	0.293848
RNAseq	Whole Blood	Day 1	gene9525 (VPS4B)	-0.00893169	6.83715	-0.294274	0.768903	0.969427	-0.293811
RNAseq	Whole Blood	Baseline	gene6652 (SORD)	0.0413051	3.93799	0.306735	0.760199	0.969435	0.305219
RNAseq	Whole Blood	Baseline	gene2213 (FCGR2B)	-0.0538216	4.378	-0.30658	0.760351	0.969506	-0.30502
RNAseq	Whole Blood	Baseline	gene10013 (HDAC6)	-0.00955096	5.90047	-0.305873	0.760456	0.969516	-0.304882
RNAseq	Whole Blood	Baseline	gene22914 (KLRK1)	0.0343844	6.91506	0.306119	0.76065	0.969521	0.304627
RNAseq	Whole Blood	Baseline	gene28589 (TRBV7-9)	-0.0570894	2.21589	-0.306109	0.760653	0.969521	-0.304623
RNAseq	Whole Blood	Day 28	gene79591 (ARMH3)	0.0115484	5.19347	0.244871	0.806873	0.969548	0.244462
RNAseq	Whole Blood	Day 28	gene84256 (FLYWCH1)	-0.0433757	6.08677	-0.245474	0.807021	0.969548	-0.244272
RNAseq	Whole Blood	Day 28	gene3482 (IGF2R)	-0.0182629	10.6776	-0.245012	0.807037	0.969548	-0.24425
RNAseq	Whole Blood	Day 28	gene5928 (RBBP4)	-0.00986885	7.21359	-0.244742	0.807144	0.96956	-0.244113
RNAseq	Whole Blood	Baseline	gene10809 (STARD10)	0.0261436	4.47418	0.305774	0.760844	0.96964	0.304373
RNAseq	Whole Blood	Day 7	gene10458 (BAIAP2)	-0.0488201	3.69132	-0.338402	0.73607	0.96965	-0.337062
RNAseq	Whole Blood	Day 1	gene54809 (SAMD9)	-0.0336798	7.07941	-0.294458	0.769204	0.969659	-0.293416
RNAseq	Whole Blood	Day 1	gene81553 (FAM49A)	-0.0172043	6.79093	-0.294039	0.769439	0.969659	-0.293108
RNAseq	Whole Blood	Day 1	gene648 (BMI1)	-0.016795	4.9418	-0.293315	0.769633	0.969659	-0.292854
RNAseq	Whole Blood	Day 1	gene8754 (ADAM9)	-0.0261502	4.26643	-0.293085	0.770022	0.969659	-0.292346
RNAseq	Whole Blood	Day 1	gene2185 (PTK2B)	0.0110539	8.79866	0.293209	0.770038	0.969659	0.292325
RNAseq	Whole Blood	Day 1	gene3614 (IMPDH1)	0.0126532	8.27419	0.292868	0.770111	0.969659	0.29223
RNAseq	Whole Blood	Day 1	gene374443 (LOC374443)	-0.0182268	4.50741	-0.29265	0.770209	0.969659	-0.292102
RNAseq	Whole Blood	Day 1	gene7704 (ZBTB16)	0.0499766	3.98548	0.292619	0.770279	0.969659	0.29201
RNAseq	Whole Blood	Day 1	gene2887 (GRB10)	-0.0389013	3.3731	-0.292711	0.770388	0.969659	-0.291868
RNAseq	Whole Blood	Day 1	gene51351 (ZNF117)	0.0418253	5.62439	0.292817	0.770502	0.969659	0.291718
RNAseq	Whole Blood	Day 1	gene5413 (SEPTIN5)	-0.0396257	5.54458	-0.292774	0.770565	0.969659	-0.291636
RNAseq	Whole Blood	Day 1	gene7850 (IL1R2)	-0.0347203	6.17451	-0.291918	0.770994	0.969659	-0.291075
RNAseq	Whole Blood	Day 1	gene9560 (CCL4L2)	0.091855	1.14865	0.292307	0.770999	0.969659	0.291068
RNAseq	Whole Blood	Day 1	gene4076 (CAPRIN1)	0.0102119	7.49705	0.291577	0.771047	0.969659	0.291005
RNAseq	Whole Blood	Day 1	gene84541 (KBTBD8)	0.0287543	2.73962	0.291343	0.771085	0.969659	0.290956
RNAseq	Whole Blood	Day 1	gene9354 (UBE4A)	0.0132973	6.58255	0.291471	0.7711	0.969659	0.290936
RNAseq	Whole Blood	Day 1	gene154810 (AMOTL1)	0.0452649	1.60859	0.291862	0.771154	0.969659	0.290865
RNAseq	Whole Blood	Day 1	gene5127 (CDK16)	0.0114789	5.81729	0.290612	0.771717	0.969659	0.29013
RNAseq	Whole Blood	Day 1	gene55370 (PPP4R1L)	0.0392437	3.3804	0.291114	0.771782	0.969659	0.290045
RNAseq	Whole Blood	Day 1	gene805 (CALM2)	0.0179037	8.17265	0.29065	0.771925	0.969659	0.289857
RNAseq	Whole Blood	Day 1	gene23401 (FRAT2)	-0.0222389	8.39499	-0.290384	0.772249	0.969659	-0.289434
RNAseq	Whole Blood	Day 1	gene146862 (UNC45B)	0.076391	0.158695	0.289837	0.772412	0.969659	0.289222
RNAseq	Whole Blood	Day 1	gene23786 (BCL2L13)	-0.0176713	6.01942	-0.290024	0.772554	0.969659	-0.289036
RNAseq	Whole Blood	Day 1	gene51162 (EGFL7)	0.0523407	1.90477	0.28991	0.772568	0.969659	0.289017
RNAseq	Whole Blood	Day 1	gene790952 (ESRG)	-0.150279	-0.131579	-0.290288	0.772586	0.969659	-0.288994
RNAseq	Whole Blood	Day 1	gene3636 (INPPL1)	0.0152313	7.58124	0.289746	0.772722	0.969659	0.288816
RNAseq	Whole Blood	Day 1	gene57701 (NCKAP5L)	0.0202277	5.66151	0.289699	0.772727	0.969659	0.28881
RNAseq	Whole Blood	Day 1	gene27246 (RNF115)	-0.0139809	4.6933	-0.289272	0.772773	0.969659	-0.28875
RNAseq	Whole Blood	Day 1	gene55723 (ASF1B)	-0.0260815	4.39032	-0.289373	0.77278	0.969659	-0.28874
RNAseq	Whole Blood	Day 1	gene23163 (GGA3)	-0.00988797	7.05943	-0.28913	0.772879	0.969659	-0.288611
RNAseq	Whole Blood	Day 1	gene54739 (XAF1)	0.0620629	7.1573	0.289645	0.772947	0.969659	0.288522
RNAseq	Whole Blood	Day 1	gene348093 (RBPMS2)	0.131775	1.1599	0.289762	0.773072	0.969659	0.288359
RNAseq	Whole Blood	Day 1	gene642826 (BMS1P2)	-0.0645255	1.07009	-0.289147	0.773125	0.969659	-0.288289
RNAseq	Whole Blood	Day 1	gene9962 (SLC23A2)	-0.0202348	5.97818	-0.289103	0.773145	0.969659	-0.288264
RNAseq	Whole Blood	Day 1	gene3822 (KLRC2)	-0.100349	1.44482	-0.289491	0.773185	0.969659	-0.288212
RNAseq	Whole Blood	Day 1	gene84679 (SLC9A7)	0.027472	4.45996	0.289086	0.773209	0.969659	0.288181
RNAseq	Whole Blood	Day 1	gene8841 (HDAC3)	0.0103572	5.82314	0.288702	0.773296	0.969659	0.288067
RNAseq	Whole Blood	Day 1	gene3222 (HOXC5)	-0.148688	-3.20218	-0.288739	0.773307	0.969659	-0.288052
RNAseq	Whole Blood	Day 1	gene4124 (MAN2A1)	-0.0160624	5.93227	-0.288587	0.773369	0.969659	-0.287971
RNAseq	Whole Blood	Day 1	gene93099 (DMKN)	-0.0876769	-0.583857	-0.288591	0.773469	0.969659	-0.28784
RNAseq	Whole Blood	Day 1	gene100616164 (MIR4420)	0.0996246	-1.35557	0.288223	0.77348	0.969659	0.287826
RNAseq	Whole Blood	Day 1	gene23085 (ERC1)	-0.0186706	5.4565	-0.288422	0.773613	0.969659	-0.287652
RNAseq	Whole Blood	Day 1	gene57699 (CPNE5)	0.0405035	4.88441	0.288493	0.773702	0.969659	0.287536
RNAseq	Whole Blood	Day 1	gene7076 (TIMP1)	0.0278619	6.83655	0.288654	0.773721	0.969659	0.287512
RNAseq	Whole Blood	Day 1	gene91543 (RSAD2)	-0.13935	4.94106	-0.288469	0.774001	0.969659	-0.287146
RNAseq	Whole Blood	Day 1	gene55671 (PPP4R3A)	0.00984943	7.33363	0.287232	0.774411	0.969659	0.28661
RNAseq	Whole Blood	Day 1	gene80146 (UXS1)	0.0160274	5.55813	0.287011	0.77461	0.969659	0.286349
RNAseq	Whole Blood	Day 1	gene5271 (SERPINB8)	0.0248204	5.10269	0.287266	0.774679	0.969659	0.28626
RNAseq	Whole Blood	Day 1	gene148534 (TLCD4)	0.0621241	1.12093	0.287006	0.77475	0.969659	0.286168
RNAseq	Whole Blood	Day 1	gene6645 (SNTB2)	-0.0200717	4.62602	-0.286731	0.774806	0.969659	-0.286094
RNAseq	Whole Blood	Day 1	gene55591 (VEZT)	-0.0131121	4.73442	-0.286412	0.77484	0.969659	-0.28605
RNAseq	Whole Blood	Day 1	gene90011 (KIR3DX1)	0.118913	-1.20347	0.286464	0.775206	0.969659	0.285572
RNAseq	Whole Blood	Day 1	gene23149 (FCHO1)	-0.0150442	7.12845	-0.286294	0.775243	0.969659	-0.285524
RNAseq	Whole Blood	Day 1	gene84958 (SYTL1)	0.0148014	7.38975	0.28589	0.775385	0.969659	0.285338
RNAseq	Whole Blood	Day 1	gene23390 (ZDHHC17)	-0.0171772	4.9968	-0.285699	0.775443	0.969659	-0.285262
RNAseq	Whole Blood	Day 1	gene84225 (ZMYND15)	0.039828	2.41056	0.285886	0.775575	0.969659	0.28509
RNAseq	Whole Blood	Day 1	gene9123 (SLC16A3)	-0.0174579	8.27019	-0.285706	0.77566	0.969659	-0.28498
RNAseq	Whole Blood	Day 1	gene100133161 (LINC01001)	0.0442801	4.31096	0.286038	0.775662	0.969659	0.284976
RNAseq	Whole Blood	Day 1	gene6322 (SCML1)	-0.0369205	3.09146	-0.285683	0.775671	0.969659	-0.284965
RNAseq	Whole Blood	Day 1	gene56479 (KCNQ5)	-0.0449365	1.99748	-0.285638	0.775682	0.969659	-0.28495
RNAseq	Whole Blood	Day 1	gene5781 (PTPN11)	-0.00922507	6.49056	-0.285026	0.775895	0.969659	-0.284673
RNAseq	Whole Blood	Day 1	gene53827 (FXYD5)	-0.01564	8.50969	-0.285511	0.775909	0.969659	-0.284654
RNAseq	Whole Blood	Day 1	gene83606 (GUCD1)	0.0158092	7.14323	0.285646	0.775935	0.969659	0.28462
RNAseq	Whole Blood	Day 1	gene389860 (PAGE2B)	0.0714929	1.46083	0.285333	0.776155	0.969659	0.284333
RNAseq	Whole Blood	Day 1	gene25851 (TECPR1)	-0.0122156	7.30236	-0.285025	0.776206	0.969659	-0.284266
RNAseq	Whole Blood	Day 1	gene80821 (DDHD1)	0.0166993	5.4797	0.284667	0.776351	0.969659	0.284077
RNAseq	Whole Blood	Day 1	gene23609 (MKRN2)	-0.0130567	4.93417	-0.284449	0.776387	0.969659	-0.284031
RNAseq	Whole Blood	Day 1	gene26511 (CHIC2)	-0.0169419	4.76154	-0.28447	0.776431	0.969659	-0.283972
RNAseq	Whole Blood	Day 1	gene1327 (COX4I1)	0.0119118	8.0041	0.284401	0.776556	0.969659	0.283809
RNAseq	Whole Blood	Day 1	gene8407 (TAGLN2)	-0.0210388	10.3069	-0.284699	0.776651	0.969659	-0.283686
RNAseq	Whole Blood	Day 1	gene338596 (ST8SIA6)	-0.0472707	2.20647	-0.284371	0.776669	0.969659	-0.283663
RNAseq	Whole Blood	Day 1	gene116984 (ARAP2)	0.0231169	5.97528	0.284461	0.776811	0.969659	0.283477
RNAseq	Whole Blood	Day 1	gene256364 (EML3)	0.0123273	7.14731	0.283979	0.776951	0.969659	0.283294
RNAseq	Whole Blood	Day 1	gene4973 (OLR1)	0.128225	-0.627507	0.284314	0.776985	0.969659	0.283251
RNAseq	Whole Blood	Day 1	gene1668 (DEFA3)	-0.215943	3.48139	-0.28499	0.777012	0.969659	-0.283216
RNAseq	Whole Blood	Day 1	gene548644 (POLR2J3)	-0.0645786	5.01405	-0.284486	0.777109	0.969659	-0.283089
RNAseq	Whole Blood	Day 1	gene1241 (LTB4R)	0.0230742	6.87227	0.284008	0.777127	0.969659	0.283065
RNAseq	Whole Blood	Day 1	gene9510 (ADAMTS1)	-0.0739406	2.69817	-0.284244	0.777174	0.969659	-0.283004
RNAseq	Whole Blood	Day 1	gene6731 (SRP72)	0.0133288	6.37965	0.283676	0.77724	0.969659	0.282918
RNAseq	Whole Blood	Day 1	gene8321 (FZD1)	0.0361895	4.02785	0.283912	0.777268	0.969659	0.282882
RNAseq	Whole Blood	Day 1	gene387254 (SLC7A5P2)	0.0454354	2.52945	0.283435	0.777309	0.969659	0.282827
RNAseq	Whole Blood	Day 1	gene7697 (ZNF138)	-0.0330594	2.6266	-0.283058	0.777423	0.969659	-0.282678
RNAseq	Whole Blood	Day 1	gene23176 (SEPTIN8)	-0.0257342	3.23369	-0.28327	0.77751	0.969659	-0.282566
RNAseq	Whole Blood	Day 1	gene85391 (SNORD14E)	-0.0977276	-1.82673	-0.282842	0.777524	0.969659	-0.282547
RNAseq	Whole Blood	Day 1	gene2298 (FOXD4)	-0.0982323	-2.04009	-0.282856	0.777597	0.969659	-0.282452
RNAseq	Whole Blood	Day 1	gene9402 (GRAP2)	-0.0221641	7.32811	-0.283492	0.777624	0.969659	-0.282416
RNAseq	Whole Blood	Day 1	gene29990 (PILRB)	0.0210886	6.04567	0.283299	0.777661	0.969659	0.282368
RNAseq	Whole Blood	Day 1	gene1084 (CEACAM3)	0.0197851	6.81958	0.283239	0.777667	0.969659	0.282361
RNAseq	Whole Blood	Day 1	gene55799 (CACNA2D3)	-0.046372	2.86051	-0.283202	0.777774	0.969659	-0.282221
RNAseq	Whole Blood	Day 1	gene102724279 (CLEC4O)	0.200479	-0.624138	0.283654	0.777798	0.969659	0.282189
RNAseq	Whole Blood	Day 28	gene51635 (DHRS7)	0.0142688	7.01691	0.24431	0.807373	0.969719	0.243816
RNAseq	Whole Blood	Day 1	gene28974 (C19orf53)	0.0127692	5.41108	0.282404	0.777972	0.969754	0.281963
RNAseq	Whole Blood	Day 1	gene90806 (ANGEL2)	-0.0149797	4.82731	-0.282073	0.778327	0.969772	-0.2815
RNAseq	Whole Blood	Day 1	gene2962 (GTF2F1)	0.0116385	6.7493	0.282118	0.778424	0.969772	0.281373
RNAseq	Whole Blood	Day 1	gene64757 (MARC1)	0.0377888	5.05458	0.282228	0.778456	0.969772	0.281332
RNAseq	Whole Blood	Day 1	gene25821 (MTO1)	-0.0155368	4.87461	-0.281815	0.778549	0.969772	-0.281211
RNAseq	Whole Blood	Day 1	gene140710 (SOGA1)	-0.0295264	4.16316	-0.281928	0.77855	0.969772	-0.281209
RNAseq	Whole Blood	Day 1	gene304 (ANXA2P2)	0.0427981	2.30711	0.281948	0.778574	0.969772	0.281177
RNAseq	Whole Blood	Day 1	gene79183 (TTPAL)	-0.015455	4.90771	-0.28168	0.778664	0.969772	-0.281061
RNAseq	Whole Blood	Baseline	gene548644 (POLR2J3)	-0.0681763	5.01405	-0.305674	0.761093	0.969786	-0.304045
RNAseq	Whole Blood	Baseline	gene84984 (CEP19)	-0.0304598	5.61083	-0.305416	0.761152	0.969786	-0.303969
RNAseq	Whole Blood	Day 28	gene102724560 (CBSL)	0.143999	-3.36691	0.24435	0.807628	0.969797	0.243487
RNAseq	Whole Blood	Day 28	gene57459 (GATAD2B)	-0.0146666	5.01125	-0.243764	0.807632	0.969797	-0.243483
RNAseq	Whole Blood	Day 28	gene7763 (ZFAND5)	0.0109892	7.48008	0.243867	0.80783	0.969854	0.243226
RNAseq	Whole Blood	Day 28	gene152687 (ZNF595)	-0.0422899	3.14844	-0.244101	0.807943	0.969854	-0.24308
RNAseq	Whole Blood	Day 28	gene101927153 (LINC02207)	0.054478	1.01701	0.243801	0.808007	0.969854	0.242998
RNAseq	Whole Blood	Day 28	gene4953 (ODC1)	-0.0261293	6.63431	-0.243743	0.808086	0.969854	-0.242896
RNAseq	Whole Blood	Day 28	gene100506881 (MKLN1-AS)	-0.0335723	0.631699	-0.243044	0.808165	0.969854	-0.242794
RNAseq	Whole Blood	Day 28	gene3927 (LASP1)	-0.00697512	9.45021	-0.24319	0.808336	0.969854	-0.242573
RNAseq	Whole Blood	Day 28	gene7846 (TUBA1A)	0.0188792	8.33056	0.243218	0.808357	0.969854	0.242546
RNAseq	Whole Blood	Day 7	gene7259 (TSPYL1)	-0.0104799	6.85112	-0.337278	0.736335	0.96987	-0.336711
RNAseq	Whole Blood	Baseline	gene1649 (DDIT3)	-0.0208649	4.1523	-0.304965	0.761336	0.969897	-0.303727
RNAseq	Whole Blood	Baseline	gene84830 (ADTRP)	-0.0620167	2.91512	-0.305089	0.76146	0.969932	-0.303564
RNAseq	Whole Blood	Day 28	gene1499 (CTNNB1)	0.00808021	7.34742	0.242044	0.809064	0.969973	0.241634
RNAseq	Whole Blood	Day 28	gene6455 (SH3GL1)	0.0101572	6.14689	0.241957	0.809114	0.969973	0.241569
RNAseq	Whole Blood	Day 28	gene2512 (FTL)	0.0157965	12.2938	0.242186	0.809124	0.969973	0.241556
RNAseq	Whole Blood	Day 28	gene10894 (LYVE1)	-0.0563781	-0.0638482	-0.241804	0.809159	0.969973	-0.241511
RNAseq	Whole Blood	Day 28	gene6342 (SCP2)	0.0132211	5.66572	0.242165	0.809168	0.969973	0.241499
RNAseq	Whole Blood	Day 28	gene11112 (HIBADH)	-0.0164641	3.6845	-0.241578	0.809451	0.969973	-0.241135
RNAseq	Whole Blood	Day 28	gene27065 (NSG1)	-0.0837708	3.57832	-0.242291	0.809512	0.969973	-0.241056
RNAseq	Whole Blood	Day 28	gene51710 (ZNF44)	-0.0141287	4.9428	-0.241371	0.809568	0.969973	-0.240984
RNAseq	Whole Blood	Day 28	gene51125 (GOLGA7)	0.00917089	6.37937	0.241415	0.809568	0.969973	0.240984
RNAseq	Whole Blood	Day 28	gene9887 (SMG7)	-0.00812869	7.33709	-0.241387	0.809587	0.969973	-0.240959
RNAseq	Whole Blood	Day 28	gene192683 (SCAMP5)	-0.0477582	2.51926	-0.241768	0.809686	0.969973	-0.240831
RNAseq	Whole Blood	Day 28	gene7130 (TNFAIP6)	0.050765	3.85729	0.241551	0.809741	0.969973	0.240761
RNAseq	Whole Blood	Day 28	gene147710 (IGSF23)	-0.109147	-1.62452	-0.24122	0.809823	0.969973	-0.240655
RNAseq	Whole Blood	Day 28	gene2026 (ENO2)	-0.0201656	5.07233	-0.241177	0.809945	0.969973	-0.240497
RNAseq	Whole Blood	Day 28	gene9938 (ARHGAP25)	-0.0104274	9.14878	-0.241043	0.810084	0.969973	-0.240317
RNAseq	Whole Blood	Day 28	gene84272 (YIPF4)	0.0118932	5.17399	0.240576	0.810096	0.969973	0.240302
RNAseq	Whole Blood	Day 28	gene10606 (PAICS)	-0.0137051	4.94258	-0.240822	0.810102	0.969973	-0.240294
RNAseq	Whole Blood	Baseline	gene3755 (KCNG1)	0.0848707	1.84117	0.304729	0.761764	0.970043	0.303165
RNAseq	Whole Blood	Baseline	gene28558 (TRBV29-1)	0.0433831	2.18864	0.304149	0.762026	0.970043	0.302821
RNAseq	Whole Blood	Baseline	gene54753 (ZNF853)	-0.025452	3.3702	-0.303907	0.762126	0.970043	-0.30269
RNAseq	Whole Blood	Baseline	gene246 (ALOX15)	0.14885	4.56585	0.304257	0.762245	0.970043	0.302534
RNAseq	Whole Blood	Baseline	gene92979 (MARCHF9)	-0.0196879	4.98106	-0.303724	0.762271	0.970043	-0.3025
RNAseq	Whole Blood	Baseline	gene5158 (PDE6B)	0.0197946	2.78645	0.303143	0.762448	0.970043	0.302268
RNAseq	Whole Blood	Baseline	gene134429 (STARD4)	-0.0276185	2.72155	-0.303205	0.762494	0.970043	-0.302207
RNAseq	Whole Blood	Baseline	gene221895 (JAZF1)	-0.0319114	6.51066	-0.303457	0.762678	0.970043	-0.301966
RNAseq	Whole Blood	Baseline	gene89795 (NAV3)	0.101154	-0.353068	0.303169	0.762736	0.970043	0.30189
RNAseq	Whole Blood	Baseline	gene401233 (HTATSF1P2)	-0.123649	4.10935	-0.303518	0.762749	0.970043	-0.301872
RNAseq	Whole Blood	Baseline	gene2166 (FAAH)	0.0355582	3.53307	0.302914	0.763011	0.970043	0.301529
RNAseq	Whole Blood	Baseline	gene56034 (PDGFC)	0.0485769	2.47206	0.302836	0.763037	0.970043	0.301496
RNAseq	Whole Blood	Baseline	gene4718 (NDUFC2)	0.0156062	5.19301	0.302637	0.763047	0.970043	0.301482
RNAseq	Whole Blood	Baseline	gene7757 (ZNF208)	-0.0640884	1.24467	-0.302839	0.763079	0.970043	-0.30144
RNAseq	Whole Blood	Baseline	gene100529264 (RAB4B-EGLN2)	0.0144825	8.12947	0.302753	0.763121	0.970043	0.301384
RNAseq	Whole Blood	Baseline	gene27335 (EIF3K)	-0.0109977	7.22928	-0.302356	0.763185	0.970043	-0.301301
RNAseq	Whole Blood	Baseline	gene9545 (RAB3D)	-0.0166485	8.01335	-0.30229	0.76348	0.970043	-0.300915
RNAseq	Whole Blood	Baseline	gene345778 (MTX3)	-0.0190207	4.02731	-0.301638	0.763645	0.970043	-0.300698
RNAseq	Whole Blood	Baseline	gene147015 (DHRS13)	-0.0314448	4.9944	-0.301769	0.763766	0.970043	-0.300539
RNAseq	Whole Blood	Baseline	gene9726 (ZNF646)	0.0104184	6.49475	0.301626	0.763788	0.970043	0.300511
RNAseq	Whole Blood	Baseline	gene100506714 (NUP50-DT)	-0.0394921	4.19295	-0.301839	0.763918	0.970043	-0.30034
RNAseq	Whole Blood	Baseline	gene115352 (FCRL3)	0.0423493	5.94268	0.301891	0.763918	0.970043	0.30034
RNAseq	Whole Blood	Baseline	gene79627 (OGFRL1)	0.0192932	8.29555	0.301517	0.763991	0.970043	0.300244
RNAseq	Whole Blood	Baseline	gene283820 (NOMO2)	-0.0308343	4.4771	-0.30144	0.764135	0.970043	-0.300055
RNAseq	Whole Blood	Baseline	gene439 (GET3)	-0.00967929	5.61208	-0.300977	0.764156	0.970043	-0.300028
RNAseq	Whole Blood	Baseline	gene11183 (MAP4K5)	-0.0141128	4.9275	-0.300935	0.764319	0.970043	-0.299815
RNAseq	Whole Blood	Baseline	gene54897 (CASZ1)	-0.0204648	4.51425	-0.300853	0.764393	0.970043	-0.299717
RNAseq	Whole Blood	Baseline	gene399717 (GATA3-AS1)	-0.0809703	-2.25553	-0.300256	0.764418	0.970043	-0.299684
RNAseq	Whole Blood	Baseline	gene388419 (BTBD17)	-0.111083	-3.01915	-0.300692	0.764556	0.970043	-0.299503
RNAseq	Whole Blood	Baseline	gene100533179 (UBE2F-SCLY)	-0.013484	5.5926	-0.300736	0.764568	0.970043	-0.299488
RNAseq	Whole Blood	Baseline	gene8694 (DGAT1)	0.0166347	6.27813	0.30077	0.764568	0.970043	0.299487
RNAseq	Whole Blood	Baseline	gene6399 (TRAPPC2)	0.0125221	4.63901	0.300179	0.764676	0.970043	0.299346
RNAseq	Whole Blood	Baseline	gene5551 (PRF1)	0.0489725	8.92929	0.300648	0.764743	0.970043	0.299258
RNAseq	Whole Blood	Baseline	gene79872 (CBLL1)	0.0101276	5.8923	0.299893	0.76501	0.970103	0.298908
RNAseq	Whole Blood	Baseline	gene57466 (SCAF4)	0.00734131	6.4394	0.299604	0.765053	0.970103	0.298851
RNAseq	Whole Blood	Baseline	gene712 (C1QA)	0.0930206	1.83406	0.300169	0.765134	0.970103	0.298746
RNAseq	Whole Blood	Baseline	gene80129 (CCDC170)	-0.0530345	2.92694	-0.300097	0.765228	0.970103	-0.298623
RNAseq	Whole Blood	Baseline	gene8784 (TNFRSF18)	-0.0590405	2.6378	-0.300037	0.765295	0.970103	-0.298535
RNAseq	Whole Blood	Baseline	gene1493 (CTLA4)	0.0335771	2.47771	0.299631	0.765371	0.970103	0.298435
RNAseq	Whole Blood	Baseline	gene4170 (MCL1)	-0.0143405	10.5799	-0.2994	0.765581	0.970126	-0.29816
RNAseq	Whole Blood	Baseline	gene100130476 (WAKMAR2)	-0.0341017	1.17637	-0.298954	0.765583	0.970126	-0.298157
RNAseq	Whole Blood	Day 28	gene254428 (SLC41A1)	-0.0138292	4.60404	-0.240298	0.810432	0.970252	-0.239868
RNAseq	Whole Blood	Day 1	gene64718 (UNKL)	-0.0162108	6.23151	-0.280885	0.779161	0.970271	-0.280412
RNAseq	Whole Blood	Day 7	gene51160 (VPS28)	-0.0242703	6.83606	-0.337672	0.736764	0.970274	-0.336141
RNAseq	Whole Blood	Day 7	gene91050 (CCDC149)	0.0429203	4.11274	0.337092	0.73692	0.970274	0.335935
RNAseq	Whole Blood	Day 7	gene10087 (CERT1)	-0.0109974	6.45955	-0.336543	0.736932	0.970274	-0.33592
RNAseq	Whole Blood	Day 7	gene6049 (RNF6)	0.0135783	5.71306	0.336136	0.737087	0.970276	0.335714
RNAseq	Whole Blood	Day 7	gene28746 (TRAJ9)	-0.0618481	0.458422	-0.335639	0.737563	0.970276	-0.335083
RNAseq	Whole Blood	Day 7	gene10399 (RACK1)	-0.0167407	10.1434	-0.335707	0.737755	0.970276	-0.334828
RNAseq	Whole Blood	Day 7	gene51626 (DYNC2LI1)	0.0435695	1.14902	0.335133	0.737865	0.970276	0.334683
RNAseq	Whole Blood	Day 7	gene10994 (ILVBL)	0.0219336	4.19867	0.335177	0.738	0.970276	0.334503
RNAseq	Whole Blood	Day 7	gene101928150 (LINC02648)	-0.0525737	2.5098	-0.335416	0.738112	0.970276	-0.334355
RNAseq	Whole Blood	Day 7	gene9957 (HS3ST1)	-0.0769776	0.429982	-0.335244	0.738139	0.970276	-0.334319
RNAseq	Whole Blood	Day 7	gene63917 (GALNT11)	-0.0172614	5.03603	-0.335083	0.738178	0.970276	-0.334267
RNAseq	Whole Blood	Day 7	gene3013 (H2AC7)	0.0654668	1.30543	0.335195	0.738259	0.970276	0.33416
RNAseq	Whole Blood	Day 7	gene79567 (RIPOR1)	0.0212836	7.30506	0.334994	0.738461	0.970276	0.333892
RNAseq	Whole Blood	Day 7	gene10308 (ZNF267)	0.0246114	5.84279	0.334581	0.738506	0.970276	0.333833
RNAseq	Whole Blood	Day 7	gene4643 (MYO1E)	-0.0440141	4.06099	-0.334777	0.738527	0.970276	-0.333805
RNAseq	Whole Blood	Day 7	gene6923 (ELOB)	0.0205172	6.33301	0.334597	0.738582	0.970276	0.333731
RNAseq	Whole Blood	Day 7	gene5046 (PCSK6)	-0.074719	3.76629	-0.33533	0.738601	0.970276	-0.333707
RNAseq	Whole Blood	Day 7	gene152687 (ZNF595)	-0.0580611	3.14844	-0.335148	0.738624	0.970276	-0.333676
RNAseq	Whole Blood	Day 7	gene10672 (GNA13)	-0.01601	7.31415	-0.334199	0.738824	0.970276	-0.333411
RNAseq	Whole Blood	Day 7	gene5271 (SERPINB8)	0.0288221	5.10269	0.334611	0.738836	0.970276	0.333395
RNAseq	Whole Blood	Day 7	gene79622 (SNRNP25)	0.0330962	3.11156	0.334257	0.73888	0.970276	0.333336
RNAseq	Whole Blood	Day 7	gene25850 (ZNF345)	-0.0267334	2.85053	-0.333532	0.739092	0.970276	-0.333056
RNAseq	Whole Blood	Day 7	gene6133 (RPL9)	-0.0297392	9.03724	-0.333861	0.73911	0.970276	-0.333032
RNAseq	Whole Blood	Day 7	gene5613 (PRKX)	-0.0204399	6.76782	-0.334049	0.739183	0.970276	-0.332935
RNAseq	Whole Blood	Day 7	gene5997 (RGS2)	0.0324723	9.67015	0.333761	0.739189	0.970276	0.332927
RNAseq	Whole Blood	Day 7	gene23043 (TNIK)	0.0205983	5.81946	0.333683	0.739264	0.970276	0.332828
RNAseq	Whole Blood	Day 7	gene81622 (UNC93B1)	-0.0256093	7.31854	-0.333849	0.739333	0.970276	-0.332736
RNAseq	Whole Blood	Day 7	gene55672 (NBPF1)	-0.050916	3.64338	-0.334041	0.739375	0.970276	-0.332682
RNAseq	Whole Blood	Day 7	gene56910 (STARD7)	0.0147708	6.99064	0.333231	0.739452	0.970276	0.332579
RNAseq	Whole Blood	Day 28	gene81565 (NDEL1)	-0.0103454	7.38509	-0.239925	0.810739	0.970326	-0.239473
RNAseq	Whole Blood	Day 28	gene29781 (NCAPH2)	0.0151902	5.32117	0.239867	0.810904	0.970326	0.239261
RNAseq	Whole Blood	Day 28	gene10636 (RGS14)	0.01203	8.06219	0.239771	0.810906	0.970326	0.239258
RNAseq	Whole Blood	Day 28	gene100129316 (LOC100129316)	0.0893828	-1.32959	0.239555	0.811064	0.970326	0.239054
RNAseq	Whole Blood	Day 28	gene254042 (METAP1D)	0.0281792	2.42256	0.239443	0.811143	0.970326	0.238952
RNAseq	Whole Blood	Day 28	gene6175 (RPLP0)	-0.0143566	9.8962	-0.239368	0.811255	0.970326	-0.238807
RNAseq	Whole Blood	Day 28	gene11094 (CACFD1)	0.0275333	2.65516	0.239233	0.811419	0.970326	0.238595
RNAseq	Whole Blood	Day 28	gene10919 (EHMT2)	0.00992241	5.79291	0.238785	0.811521	0.970326	0.238465
RNAseq	Whole Blood	Day 28	gene55785 (FGD6)	0.0354643	3.55195	0.239197	0.811565	0.970326	0.238407
RNAseq	Whole Blood	Day 28	gene23396 (PIP5K1C)	-0.0149551	6.66068	-0.239291	0.811581	0.970326	-0.238388
RNAseq	Whole Blood	Day 28	gene91775 (NXPE3)	0.0152532	5.98695	0.239237	0.811627	0.970326	0.238327
RNAseq	Whole Blood	Day 28	gene27115 (PDE7B)	-0.0459004	0.515547	-0.238444	0.811794	0.970326	-0.238112
RNAseq	Whole Blood	Day 28	gene9973 (CCS)	0.0154983	5.21941	0.238484	0.812011	0.970326	0.237833
RNAseq	Whole Blood	Day 28	gene3431 (SP110)	-0.0166	7.87806	-0.238473	0.812019	0.970326	-0.237822
RNAseq	Whole Blood	Day 28	gene5792 (PTPRF)	0.0512082	1.64758	0.238605	0.812148	0.970326	0.237656
RNAseq	Whole Blood	Day 28	gene9943 (OXSR1)	0.00917357	6.30788	0.238254	0.81217	0.970326	0.237628
RNAseq	Whole Blood	Day 28	gene6580 (SLC22A1)	-0.0408329	2.34646	-0.238324	0.812174	0.970326	-0.237622
RNAseq	Whole Blood	Day 28	gene101927260 (NA)	-0.0361584	1.68365	-0.23813	0.812251	0.970326	-0.237523
RNAseq	Whole Blood	Day 28	gene11117 (EMILIN1)	0.0454709	1.03524	0.238063	0.812334	0.970326	0.237416
RNAseq	Whole Blood	Baseline	gene54507 (ADAMTSL4)	0.0293993	6.13758	0.299174	0.765874	0.970371	0.297777
RNAseq	Whole Blood	Day 1	gene100134938 (UPK3BL1)	-0.0727324	4.52782	-0.281397	0.779481	0.970436	-0.279995
RNAseq	Whole Blood	Day 1	gene114796 (PSMG3-AS1)	0.0281955	3.30187	0.280694	0.779488	0.970436	0.279986
RNAseq	Whole Blood	Day 1	gene285848 (PNPLA1)	-0.039653	3.19223	-0.27971	0.780248	0.970483	-0.278996
RNAseq	Whole Blood	Day 1	gene8528 (DDO)	0.0826271	-0.427696	0.279644	0.780383	0.970483	0.27882
RNAseq	Whole Blood	Day 1	gene83861 (RSPH3)	0.0355633	3.15536	0.27955	0.78056	0.970483	0.27859
RNAseq	Whole Blood	Day 1	gene10098 (TSPAN5)	-0.0500962	5.44405	-0.279689	0.780574	0.970483	-0.278571
RNAseq	Whole Blood	Day 1	gene54923 (LIME1)	-0.0244581	6.40127	-0.279273	0.780664	0.970483	-0.278454
RNAseq	Whole Blood	Day 1	gene100533975 (SLMO2-ATP5E)	0.0151373	7.68402	0.278775	0.780795	0.970483	0.278283
RNAseq	Whole Blood	Day 1	gene28940 (IGKV1-12)	0.092117	2.53134	0.278695	0.780805	0.970483	0.27827
RNAseq	Whole Blood	Day 1	gene84549 (MAK16)	0.0160079	4.11367	0.278554	0.780855	0.970483	0.278206
RNAseq	Whole Blood	Day 1	gene29903 (CCDC106)	0.025452	2.76484	0.278591	0.780875	0.970483	0.278179
RNAseq	Whole Blood	Day 1	gene9322 (TRIP10)	0.0351545	2.31771	0.27887	0.780984	0.970483	0.278037
RNAseq	Whole Blood	Day 1	gene2180 (ACSL1)	-0.0297661	9.2519	-0.278955	0.780997	0.970483	-0.27802
RNAseq	Whole Blood	Day 1	gene29896 (TRA2A)	0.0163738	6.55078	0.278325	0.781095	0.970483	0.277893
RNAseq	Whole Blood	Day 1	gene200734 (SPRED2)	0.0307091	2.28653	0.278054	0.781397	0.970483	0.2775
RNAseq	Whole Blood	Day 1	gene100859930 (HEIH)	0.0136981	5.76156	0.277718	0.781722	0.970483	0.277076
RNAseq	Whole Blood	Day 1	gene89797 (NAV2)	-0.0780264	-0.259245	-0.277492	0.781757	0.970483	-0.27703
RNAseq	Whole Blood	Day 1	gene55625 (ZDHHC7)	0.0144028	7.56489	0.278065	0.781768	0.970483	0.277016
RNAseq	Whole Blood	Day 1	gene10015 (PDCD6IP)	0.0114866	7.23025	0.277866	0.781802	0.970483	0.276972
RNAseq	Whole Blood	Day 1	gene3123 (HLA-DRB1)	0.114077	7.19767	0.278249	0.781934	0.970483	0.276799
RNAseq	Whole Blood	Day 1	gene55930 (MYO5C)	-0.05963	0.737929	-0.277408	0.781945	0.970483	-0.276785
RNAseq	Whole Blood	Day 1	gene6207 (RPS13)	-0.0178971	7.95142	-0.277319	0.782036	0.970483	-0.276666
RNAseq	Whole Blood	Day 1	gene1289 (COL5A1)	-0.0818994	0.429361	-0.277542	0.782055	0.970483	-0.276642
RNAseq	Whole Blood	Day 1	gene7769 (ZNF226)	0.017581	4.20087	0.277031	0.782074	0.970483	0.276617
RNAseq	Whole Blood	Day 1	gene55902 (ACSS2)	0.0165972	5.53371	0.277474	0.782097	0.970483	0.276587
RNAseq	Whole Blood	Day 1	gene23096 (IQSEC2)	-0.0323514	4.4333	-0.277403	0.782215	0.970483	-0.276433
RNAseq	Whole Blood	Day 1	gene169981 (SPIN3)	-0.0244107	3.28687	-0.27667	0.782353	0.970483	-0.276255
RNAseq	Whole Blood	Day 1	gene10994 (ILVBL)	0.0185062	4.19867	0.27667	0.782426	0.970483	0.276159
RNAseq	Whole Blood	Day 1	gene10945 (KDELR1)	0.0146592	6.30504	0.276683	0.782581	0.970483	0.275958
RNAseq	Whole Blood	Day 1	gene23466 (CBX6)	-0.0157485	7.03056	-0.276859	0.782635	0.970483	-0.275887
RNAseq	Whole Blood	Day 1	gene401303 (ZNF815P)	-0.0275971	3.88178	-0.276683	0.782669	0.970483	-0.275842
RNAseq	Whole Blood	Day 1	gene102724560 (CBSL)	0.162922	-3.36691	0.276786	0.782711	0.970483	0.275787
RNAseq	Whole Blood	Day 1	gene2275 (FHL3)	-0.0460069	5.64076	-0.2769	0.782857	0.970483	-0.275598
RNAseq	Whole Blood	Day 1	gene925 (CD8A)	-0.0494116	7.2861	-0.27686	0.782934	0.970483	-0.275498
RNAseq	Whole Blood	Day 1	gene241 (ALOX5AP)	0.0291183	7.84534	0.275978	0.783069	0.970483	0.275322
RNAseq	Whole Blood	Day 1	gene90427 (BMF)	-0.0208079	6.05612	-0.276231	0.783127	0.970483	-0.275246
RNAseq	Whole Blood	Day 1	gene22994 (CEP131)	0.0187148	4.19429	0.275592	0.783176	0.970483	0.275183
RNAseq	Whole Blood	Day 1	gene84820 (POLR2J4)	-0.0173197	4.06419	-0.2755	0.783323	0.970483	-0.274991
RNAseq	Whole Blood	Day 1	gene23524 (SRRM2)	-0.0141917	10.7743	-0.275506	0.783337	0.970483	-0.274973
RNAseq	Whole Blood	Day 1	gene50509 (COL5A3)	0.174315	2.92088	0.27642	0.783369	0.970483	0.274931
RNAseq	Whole Blood	Day 1	gene11274 (USP18)	0.0761948	1.80654	0.275897	0.783431	0.970483	0.27485
RNAseq	Whole Blood	Day 1	gene57480 (PLEKHG1)	-0.0543035	3.01015	-0.275832	0.783458	0.970483	-0.274816
RNAseq	Whole Blood	Day 1	gene5287 (PIK3C2B)	0.025969	5.39747	0.275525	0.783598	0.970483	0.274633
RNAseq	Whole Blood	Day 1	gene7030 (TFE3)	-0.0077463	7.6071	-0.275153	0.783678	0.970483	-0.274529
RNAseq	Whole Blood	Day 1	gene1645 (AKR1C1)	0.0735845	-0.560111	0.274949	0.783691	0.970483	0.274512
RNAseq	Whole Blood	Day 1	gene27163 (NAAA)	-0.0409102	6.70094	-0.275293	0.784103	0.970503	-0.273977
RNAseq	Whole Blood	Day 1	gene8635 (RNASET2)	0.0337371	8.77514	0.275302	0.784121	0.970503	0.273953
RNAseq	Whole Blood	Day 1	gene83988 (NCALD)	-0.0360882	4.41897	-0.274831	0.7842	0.970503	-0.27385
RNAseq	Whole Blood	Day 1	gene55193 (PBRM1)	0.010951	6.46912	0.274241	0.784252	0.970503	0.273782
RNAseq	Whole Blood	Day 1	gene400360 (C15orf54)	0.0895571	0.744547	0.27475	0.784262	0.970503	0.273769
RNAseq	Whole Blood	Day 1	gene79798 (ARMC5)	0.0190049	3.88798	0.274215	0.784289	0.970503	0.273734
RNAseq	Whole Blood	Baseline	gene9491 (PSMF1)	-0.0311759	8.029	-0.298902	0.766129	0.970572	-0.297442
RNAseq	Whole Blood	Day 1	gene10857 (PGRMC1)	-0.0326704	5.8579	-0.274463	0.784607	0.970681	-0.27332
RNAseq	Whole Blood	Day 1	gene646278 (PDCD6IPP2)	0.07752	-0.491982	0.273486	0.784919	0.970681	0.272914
RNAseq	Whole Blood	Day 1	gene27248 (ERLEC1)	-0.0121877	4.89876	-0.273235	0.784922	0.970681	-0.27291
RNAseq	Whole Blood	Day 1	gene53635 (PTOV1)	-0.01528	6.18215	-0.27346	0.78496	0.970681	-0.272861
RNAseq	Whole Blood	Day 1	gene93643 (TJAP1)	-0.0105061	5.49754	-0.272854	0.785267	0.970681	-0.272461
RNAseq	Whole Blood	Day 1	gene80336 (PABPC1L)	-0.0229107	5.05801	-0.273043	0.785334	0.970681	-0.272374
RNAseq	Whole Blood	Day 1	gene59285 (CACNG6)	-0.0769412	1.95093	-0.273341	0.785464	0.970681	-0.272206
RNAseq	Whole Blood	Day 1	gene8706 (B3GALNT1)	-0.0692955	-0.604323	-0.272588	0.785556	0.970681	-0.272086
RNAseq	Whole Blood	Day 1	gene121441 (NEDD1)	-0.0187156	4.44042	-0.27257	0.78569	0.970681	-0.271911
RNAseq	Whole Blood	Day 1	gene193629 (LINC00189)	0.119979	0.981061	0.273087	0.785823	0.970681	0.271738
RNAseq	Whole Blood	Day 1	gene23142 (DCUN1D4)	0.0198106	3.35427	0.271962	0.785877	0.970681	0.271668
RNAseq	Whole Blood	Day 1	gene959 (CD40LG)	-0.0257023	5.01469	-0.272381	0.785885	0.970681	-0.271658
RNAseq	Whole Blood	Day 1	gene359948 (IRF2BP2)	-0.0129553	7.28963	-0.272279	0.78589	0.970681	-0.271652
RNAseq	Whole Blood	Day 1	gene4175 (MCM6)	0.0195834	4.60008	0.272253	0.785925	0.970681	0.271605
RNAseq	Whole Blood	Day 1	gene65979 (PHACTR4)	-0.0158644	5.67717	-0.272262	0.785989	0.970681	-0.271522
RNAseq	Whole Blood	Day 1	gene100820829 (MYZAP)	-0.103645	3.16503	-0.272243	0.786484	0.970681	-0.270879
RNAseq	Whole Blood	Day 1	gene53826 (FXYD6)	0.0442259	3.22275	0.271766	0.78662	0.970681	0.270703
RNAseq	Whole Blood	Day 1	gene80764 (THAP7)	-0.0150784	4.37993	-0.27073	0.786898	0.970681	-0.270341
RNAseq	Whole Blood	Day 1	gene123720 (WHAMM)	-0.0120951	5.28791	-0.27076	0.786928	0.970681	-0.270302
RNAseq	Whole Blood	Day 1	gene5787 (PTPRB)	0.0999235	-1.00541	0.270705	0.786981	0.970681	0.270233
RNAseq	Whole Blood	Day 1	gene10257 (ABCC4)	0.0398157	4.31432	0.271409	0.787006	0.970681	0.2702
RNAseq	Whole Blood	Day 1	gene100526837 (EEF1E1-BLOC1S5)	-0.013267	4.52419	-0.270454	0.787116	0.970681	-0.270058
RNAseq	Whole Blood	Day 1	gene56172 (ANKH)	-0.0227516	6.38609	-0.270994	0.787128	0.970681	-0.270042
RNAseq	Whole Blood	Day 1	gene5412 (UBL3)	-0.0115359	5.92388	-0.270649	0.787141	0.970681	-0.270026
RNAseq	Whole Blood	Day 1	gene5730 (PTGDS)	-0.0690677	4.49481	-0.271219	0.787182	0.970681	-0.269972
RNAseq	Whole Blood	Day 1	gene343413 (FCRL6)	0.0666325	5.06342	0.271069	0.787277	0.970681	0.269848
RNAseq	Whole Blood	Day 1	gene388677 (NOTCH2NLA)	0.0412887	2.93031	0.270628	0.787331	0.970681	0.269778
RNAseq	Whole Blood	Day 1	gene3988 (LIPA)	-0.0403591	6.44861	-0.270811	0.787401	0.970681	-0.269687
RNAseq	Whole Blood	Day 1	gene100132707 (PAXIP1-AS2)	-0.0230217	3.5682	-0.269837	0.787656	0.970681	-0.269356
RNAseq	Whole Blood	Day 1	gene246721 (POLR2J2)	-0.0717727	4.6127	-0.270652	0.787698	0.970681	-0.269301
RNAseq	Whole Blood	Day 1	gene441250 (TYW1B)	0.068163	2.24191	0.270494	0.787715	0.970681	0.269279
RNAseq	Whole Blood	Day 1	gene1314 (COPA)	0.0117561	7.83339	0.269816	0.787874	0.970681	0.269073
RNAseq	Whole Blood	Day 1	gene55819 (RNF130)	0.013993	8.24429	0.269753	0.788007	0.970681	0.2689
RNAseq	Whole Blood	Day 1	gene23569 (PADI4)	-0.0384424	7.34325	-0.269441	0.788214	0.970681	-0.268631
RNAseq	Whole Blood	Day 1	gene252884 (ZNF396)	-0.0440245	1.47247	-0.269157	0.788323	0.970681	-0.268488
RNAseq	Whole Blood	Day 1	gene83639 (TEX101)	0.109174	-1.48923	0.268819	0.788454	0.970681	0.268319
RNAseq	Whole Blood	Day 1	gene55809 (TRERF1)	-0.0133853	6.58889	-0.268831	0.788535	0.970681	-0.268213
RNAseq	Whole Blood	Day 1	gene10181 (RBM5)	0.0108444	8.00083	0.268677	0.788675	0.970681	0.268031
RNAseq	Whole Blood	Day 1	gene2353 (FOS)	-0.0300507	6.92668	-0.268729	0.788703	0.970681	-0.267995
RNAseq	Whole Blood	Day 1	gene8452 (CUL3)	-0.010571	6.87734	-0.268351	0.788861	0.970681	-0.267791
RNAseq	Whole Blood	Day 1	gene103504738 (MIR6859-4)	-0.0727038	-0.194439	-0.267984	0.789219	0.970681	-0.267325
RNAseq	Whole Blood	Day 1	gene130162 (CLHC1)	0.0550386	1.72622	0.26813	0.789277	0.970681	0.267249
RNAseq	Whole Blood	Day 1	gene643 (CXCR5)	0.0398203	5.03717	0.26817	0.789373	0.970681	0.267125
RNAseq	Whole Blood	Day 1	gene29886 (SNX8)	0.018725	4.59985	0.267694	0.789435	0.970681	0.267044
RNAseq	Whole Blood	Day 1	gene3500 (IGHG1)	0.115246	5.73679	0.267395	0.789448	0.970681	0.267027
RNAseq	Whole Blood	Day 1	gene91181 (NUP210L)	-0.182034	-2.16314	-0.26788	0.789578	0.970681	-0.266859
RNAseq	Whole Blood	Day 1	gene84984 (CEP19)	0.0283934	5.61083	0.267796	0.789613	0.970681	0.266813
RNAseq	Whole Blood	Day 1	gene100190939 (TPT1-AS1)	-0.0200325	3.59109	-0.267305	0.789633	0.970681	-0.266788
RNAseq	Whole Blood	Day 1	gene79840 (NHEJ1)	-0.0178381	3.90377	-0.267175	0.789684	0.970681	-0.266721
RNAseq	Whole Blood	Day 1	gene2086 (ERV3-1)	-0.0421106	5.2572	-0.267574	0.789887	0.970681	-0.266457
RNAseq	Whole Blood	Day 1	gene79153 (GDPD3)	0.0256319	4.37345	0.266976	0.789945	0.970681	0.266382
RNAseq	Whole Blood	Day 1	gene646762 (LOC646762)	0.0371397	2.06886	0.267171	0.790001	0.970681	0.266309
RNAseq	Whole Blood	Day 1	gene3990 (LIPC)	0.074061	1.2789	0.267269	0.790116	0.970681	0.26616
RNAseq	Whole Blood	Day 1	gene1786 (DNMT1)	0.0111864	7.18462	0.266718	0.790125	0.970681	0.266149
RNAseq	Whole Blood	Day 1	gene28614 (TRBV5-1)	-0.0408627	2.6545	-0.266837	0.790176	0.970681	-0.266082
RNAseq	Whole Blood	Day 1	gene9755 (TBKBP1)	-0.0375522	5.48742	-0.266894	0.790463	0.970681	-0.26571
RNAseq	Whole Blood	Day 1	gene2635 (GBP3)	0.0553049	5.29978	0.266757	0.79059	0.970681	0.265545
RNAseq	Whole Blood	Day 1	gene9703 (KIAA0100)	0.0115857	8.03941	0.266135	0.790643	0.970681	0.265476
RNAseq	Whole Blood	Day 1	gene64282 (TENT4B)	-0.0161743	4.76588	-0.265881	0.790758	0.970681	-0.265327
RNAseq	Whole Blood	Day 1	gene347688 (TUBB8)	0.176071	-3.19869	0.266304	0.790783	0.970681	0.265293
RNAseq	Whole Blood	Day 1	gene79960 (JADE1)	-0.0148032	6.40283	-0.265909	0.790795	0.970681	-0.265279
RNAseq	Whole Blood	Day 1	gene8651 (SOCS1)	-0.0407938	3.35669	-0.265439	0.791001	0.970681	-0.265011
RNAseq	Whole Blood	Day 1	gene375260 (WASH2P)	0.0294451	3.67236	0.265759	0.791106	0.970681	0.264875
RNAseq	Whole Blood	Day 1	gene55582 (KIF27)	-0.0306659	3.79482	-0.265437	0.791247	0.970681	-0.264691
RNAseq	Whole Blood	Day 1	gene342618 (SLFN14)	0.0511748	2.72764	0.264868	0.791928	0.970681	0.263808
RNAseq	Whole Blood	Day 1	gene100137047 (JMJD7)	-0.019143	4.30982	-0.264209	0.791977	0.970681	-0.263744
RNAseq	Whole Blood	Day 1	gene131034 (CPNE4)	0.109401	-2.3025	0.264122	0.791993	0.970681	0.263723
RNAseq	Whole Blood	Day 1	gene2213 (FCGR2B)	0.0476242	4.378	0.264651	0.7922	0.970681	0.263455
RNAseq	Whole Blood	Day 1	gene113178 (SCAMP4)	0.0156224	5.56753	0.264192	0.792283	0.970681	0.263347
RNAseq	Whole Blood	Day 1	gene5743 (PTGS2)	-0.027959	4.79772	-0.264215	0.792294	0.970681	-0.263333
RNAseq	Whole Blood	Day 1	gene3127 (HLA-DRB5)	0.253192	5.28282	0.264607	0.792402	0.970681	0.263193
RNAseq	Whole Blood	Day 1	gene64848 (YTHDC2)	0.0141981	5.37173	0.263696	0.792409	0.970681	0.263184
RNAseq	Whole Blood	Day 1	gene644050 (LINC01529)	0.109805	-2.27642	0.26351	0.792507	0.970681	0.263056
RNAseq	Whole Blood	Day 1	gene221895 (JAZF1)	-0.0296396	6.51066	-0.264038	0.792511	0.970681	-0.263052
RNAseq	Whole Blood	Day 1	gene6614 (SIGLEC1)	0.0984659	4.4449	0.264111	0.792581	0.970681	0.26296
RNAseq	Whole Blood	Day 1	gene7410 (VAV2)	-0.02379	5.19275	-0.263869	0.792592	0.970681	-0.262946
RNAseq	Whole Blood	Day 1	gene80726 (IQCN)	-0.0446114	3.14602	-0.263306	0.792989	0.970681	-0.262431
RNAseq	Whole Blood	Day 1	gene1723 (DHODH)	0.0221395	2.75686	0.262754	0.792999	0.970681	0.262418
RNAseq	Whole Blood	Day 1	gene1643 (DDB2)	-0.0184633	4.63376	-0.262913	0.793168	0.970681	-0.262198
RNAseq	Whole Blood	Day 1	gene146923 (RUNDC1)	-0.0101401	5.46888	-0.262501	0.793218	0.970681	-0.262134
RNAseq	Whole Blood	Day 1	gene5097 (PCDH1)	0.0689871	2.39036	0.262925	0.793407	0.970681	0.261889
RNAseq	Whole Blood	Day 1	gene5880 (RAC2)	0.00837065	9.96223	0.262588	0.793441	0.970681	0.261845
RNAseq	Whole Blood	Day 1	gene820 (CAMP)	0.0778391	3.14511	0.262871	0.79348	0.970681	0.261795
RNAseq	Whole Blood	Day 1	gene26003 (GORASP2)	-0.0110273	6.23401	-0.261998	0.793683	0.970681	-0.261532
RNAseq	Whole Blood	Day 1	gene80071 (CCDC15)	0.0347897	1.72186	0.261793	0.793857	0.970681	0.261305
RNAseq	Whole Blood	Day 1	gene57120 (GOPC)	0.013095	5.16603	0.261594	0.79388	0.970681	0.261275
RNAseq	Whole Blood	Day 1	gene5577 (PRKAR2B)	0.0494025	6.08008	0.262473	0.793882	0.970681	0.261272
RNAseq	Whole Blood	Day 1	gene83743 (GRWD1)	0.0130595	4.98185	0.261005	0.794389	0.970681	0.260616
RNAseq	Whole Blood	Day 1	gene57542 (KLHL42)	0.0179372	4.20794	0.260997	0.794475	0.970681	0.260504
RNAseq	Whole Blood	Day 1	gene116228 (COX20)	-0.0160507	4.67064	-0.26092	0.794478	0.970681	-0.2605
RNAseq	Whole Blood	Day 1	gene6238 (RRBP1)	0.014388	6.84355	0.261315	0.794493	0.970681	0.260481
RNAseq	Whole Blood	Day 1	gene100532736 (MICOS10-NBL1)	-0.0241033	3.93488	-0.261223	0.794499	0.970681	-0.260473
RNAseq	Whole Blood	Day 1	gene79628 (SH3TC2)	0.0571204	1.9607	0.261251	0.794601	0.970681	0.260341
RNAseq	Whole Blood	Day 1	gene25801 (GCA)	-0.0190648	8.04767	-0.260512	0.794974	0.970681	-0.259857
RNAseq	Whole Blood	Day 1	gene29086 (BABAM1)	0.0161241	6.32772	0.260546	0.794978	0.970681	0.259852
RNAseq	Whole Blood	Day 1	gene375133 (PI4KAP2)	0.0293195	3.892	0.260816	0.794987	0.970681	0.25984
RNAseq	Whole Blood	Day 1	gene3326 (HSP90AB1)	0.014855	8.85482	0.260091	0.795062	0.970681	0.259743
RNAseq	Whole Blood	Day 1	gene7038 (TG)	-0.0594942	0.941641	-0.260536	0.795066	0.970681	-0.259738
RNAseq	Whole Blood	Day 1	gene597 (BCL2A1)	0.02525	5.84164	0.260446	0.79507	0.970681	0.259732
RNAseq	Whole Blood	Day 1	gene1891 (ECH1)	-0.0133022	6.42685	-0.260135	0.795142	0.970681	-0.25964
RNAseq	Whole Blood	Day 1	gene53349 (ZFYVE1)	-0.00950553	5.35236	-0.260009	0.79517	0.970681	-0.259604
RNAseq	Whole Blood	Day 1	gene2833 (CXCR3)	-0.0300958	4.84867	-0.260412	0.795253	0.970681	-0.259495
RNAseq	Whole Blood	Day 1	gene6521 (SLC4A1)	-0.0787164	9.04255	-0.260481	0.795306	0.970681	-0.259427
RNAseq	Whole Blood	Day 1	gene11224 (RPL35)	-0.0169157	7.74041	-0.259756	0.79534	0.970681	-0.259383
RNAseq	Whole Blood	Day 1	gene101929294 (LOC101929294)	-0.095717	-1.86687	-0.259627	0.795428	0.970681	-0.259269
RNAseq	Whole Blood	Day 1	gene57142 (RTN4)	0.0131029	7.67029	0.259503	0.795651	0.970681	0.258979
RNAseq	Whole Blood	Day 1	gene339263 (LINC02693)	-0.0409946	2.99348	-0.259772	0.795736	0.970681	-0.258869
RNAseq	Whole Blood	Day 1	gene27232 (GNMT)	0.0156295	4.73953	0.259251	0.795756	0.970681	0.258843
RNAseq	Whole Blood	Day 1	gene159013 (CXorf38)	0.00926336	6.42075	0.259155	0.795804	0.970681	0.258781
RNAseq	Whole Blood	Day 1	gene9324 (HMGN3)	0.014357	5.23048	0.259174	0.795883	0.970681	0.258678
RNAseq	Whole Blood	Day 1	gene100131755 (ARMCX4)	-0.0241062	3.11254	-0.259123	0.795898	0.970681	-0.25866
RNAseq	Whole Blood	Day 1	gene10008 (KCNE3)	0.0134785	7.04535	0.259328	0.795948	0.970681	0.258595
RNAseq	Whole Blood	Day 1	gene23399 (CTDNEP1)	0.00780237	7.55307	0.259095	0.795954	0.970681	0.258587
RNAseq	Whole Blood	Day 1	gene83933 (HDAC10)	0.0142676	6.17242	0.259043	0.795997	0.970681	0.258531
RNAseq	Whole Blood	Day 1	gene7936 (NELFE)	0.00979417	5.223	0.258815	0.795999	0.970681	0.258528
RNAseq	Whole Blood	Day 1	gene1519 (CTSO)	0.0230083	3.73761	0.259106	0.796004	0.970681	0.258522
RNAseq	Whole Blood	Day 1	gene9516 (LITAF)	-0.0176875	10.1434	-0.258998	0.796245	0.970681	-0.25821
RNAseq	Whole Blood	Day 1	gene57730 (ANKRD36B)	-0.0496489	2.15886	-0.259009	0.796252	0.970681	-0.258201
RNAseq	Whole Blood	Day 1	gene10663 (CXCR6)	0.0566515	3.15502	0.25887	0.796543	0.970681	0.257824
RNAseq	Whole Blood	Day 1	gene100500827 (MIR3614)	0.0224246	3.4164	0.257968	0.796721	0.970681	0.257593
RNAseq	Whole Blood	Day 1	gene4568 (TRNL2)	-0.0419726	5.71115	-0.258544	0.796741	0.970681	-0.257567
RNAseq	Whole Blood	Day 1	gene26993 (AKAP8L)	0.00870454	6.73847	0.257858	0.796748	0.970681	0.257557
RNAseq	Whole Blood	Day 1	gene23117 (NPIPB3)	-0.0408052	5.17546	-0.258085	0.797036	0.970681	-0.257185
RNAseq	Whole Blood	Day 1	gene8508 (NIPSNAP1)	-0.0131737	5.01705	-0.257473	0.797143	0.970681	-0.257046
RNAseq	Whole Blood	Day 1	gene56970 (ATXN7L3)	-0.00696935	7.16741	-0.257337	0.797199	0.970681	-0.256974
RNAseq	Whole Blood	Day 1	gene28520 (TRDJ3)	-0.0715781	0.0410095	-0.257486	0.797326	0.970681	-0.25681
RNAseq	Whole Blood	Day 1	gene337876 (CHSY3)	-0.120044	-3.33925	-0.257269	0.797387	0.970681	-0.256731
RNAseq	Whole Blood	Day 1	gene6138 (RPL15)	-0.0134501	9.52797	-0.25718	0.797458	0.970681	-0.256638
RNAseq	Whole Blood	Day 1	gene159 (ADSS2)	-0.0154427	5.87833	-0.257024	0.79762	0.970681	-0.256429
RNAseq	Whole Blood	Day 1	gene6391 (SDHC)	-0.0153169	5.07821	-0.25697	0.797661	0.970681	-0.256376
RNAseq	Whole Blood	Day 1	gene54107 (POLE3)	0.011418	5.76233	0.256348	0.798001	0.970681	0.255935
RNAseq	Whole Blood	Day 1	gene28518 (TRDV1)	-0.0910916	1.3894	-0.256993	0.798057	0.970681	-0.255862
RNAseq	Whole Blood	Day 1	gene55536 (CDCA7L)	0.0345439	4.49058	0.256944	0.798092	0.970681	0.255817
RNAseq	Whole Blood	Day 1	gene83538 (TTC25)	0.0666006	1.92817	0.25685	0.798097	0.970681	0.255811
RNAseq	Whole Blood	Day 1	gene514 (ATP5F1E)	0.0152562	7.55328	0.25616	0.798171	0.970681	0.255715
RNAseq	Whole Blood	Day 1	gene8804 (CREG1)	0.0208177	6.14147	0.256228	0.798282	0.970681	0.255571
RNAseq	Whole Blood	Day 1	gene100506710 (EBLN3P)	0.0129239	6.33364	0.255981	0.798371	0.970681	0.255456
RNAseq	Whole Blood	Day 1	gene4953 (ODC1)	-0.0274639	6.63431	-0.256278	0.798429	0.970681	-0.255381
RNAseq	Whole Blood	Day 1	gene158471 (PRUNE2)	-0.128682	0.610161	-0.256576	0.798471	0.970681	-0.255327
RNAseq	Whole Blood	Day 1	gene283638 (CEP170B)	-0.0672087	1.95216	-0.256207	0.798642	0.970681	-0.255105
RNAseq	Whole Blood	Day 1	gene375748 (ERCC6L2)	0.0140112	5.14474	0.255684	0.798665	0.970681	0.255075
RNAseq	Whole Blood	Day 1	gene56052 (ALG1)	0.0127539	4.24616	0.255252	0.798777	0.970681	0.25493
RNAseq	Whole Blood	Day 1	gene57727 (NCOA5)	-0.00847864	6.03247	-0.255212	0.798814	0.970681	-0.254883
RNAseq	Whole Blood	Day 1	gene54865 (GPATCH4)	0.015232	4.61721	0.255161	0.798876	0.970681	0.254802
RNAseq	Whole Blood	Day 1	gene404093 (CUEDC1)	-0.0220735	5.00041	-0.25559	0.798924	0.970681	-0.25474
RNAseq	Whole Blood	Day 1	gene1182 (CLCN3)	-0.0126871	5.71032	-0.255288	0.798956	0.970681	-0.254698
RNAseq	Whole Blood	Day 1	gene654364 (NME1-NME2)	0.017383	6.716	0.255309	0.79911	0.970681	0.2545
RNAseq	Whole Blood	Day 1	gene28919 (IGKV2-30)	0.0944582	2.66449	0.254806	0.799125	0.970681	0.254479
RNAseq	Whole Blood	Day 1	gene3964 (LGALS8)	0.0147397	6.87109	0.254715	0.799512	0.970681	0.253979
RNAseq	Whole Blood	Day 1	gene4035 (LRP1)	-0.031952	9.60109	-0.254754	0.799601	0.970681	-0.253864
RNAseq	Whole Blood	Day 1	gene6503 (SLA)	-0.0152957	8.8602	-0.254426	0.79966	0.970681	-0.253787
RNAseq	Whole Blood	Day 1	gene730102 (CRYZL2P)	0.0370428	2.01289	0.253875	0.800121	0.970681	0.25319
RNAseq	Whole Blood	Day 1	gene132299 (OCIAD2)	0.01719	4.03317	0.253418	0.800187	0.970681	0.253105
RNAseq	Whole Blood	Day 1	gene7052 (TGM2)	0.0605398	3.2109	0.253989	0.800257	0.970681	0.253015
RNAseq	Whole Blood	Day 1	gene348110 (ARPIN)	0.111223	4.05076	0.254316	0.80031	0.970681	0.252945
RNAseq	Whole Blood	Day 1	gene26232 (FBXO2)	0.052383	1.87226	0.253564	0.800519	0.970681	0.252675
RNAseq	Whole Blood	Day 1	gene8312 (AXIN1)	0.0110857	6.85026	0.253193	0.800576	0.970681	0.252602
RNAseq	Whole Blood	Day 1	gene10613 (ERLIN1)	0.018833	4.86941	0.253035	0.800624	0.970681	0.25254
RNAseq	Whole Blood	Day 1	gene30815 (ST6GALNAC6)	0.0187558	5.96645	0.253307	0.800716	0.970681	0.252421
RNAseq	Whole Blood	Day 1	gene3927 (LASP1)	-0.00721861	9.45021	-0.252932	0.800829	0.970681	-0.252274
RNAseq	Whole Blood	Day 1	gene4033 (LRMP)	-0.0103291	7.40073	-0.252449	0.801021	0.970681	-0.252026
RNAseq	Whole Blood	Day 1	gene79961 (DENND2D)	0.0139494	7.48949	0.252818	0.801101	0.970681	0.251922
RNAseq	Whole Blood	Day 1	gene57110 (PLAAT1)	-0.0793335	-0.515417	-0.25254	0.801201	0.970681	-0.251793
RNAseq	Whole Blood	Day 1	gene400685 (LINC01801)	-0.0439462	0.80345	-0.251964	0.801345	0.970681	-0.251606
RNAseq	Whole Blood	Day 1	gene9588 (PRDX6)	0.0381686	7.24211	0.252717	0.801362	0.970681	0.251585
RNAseq	Whole Blood	Day 1	gene91775 (NXPE3)	-0.0161064	5.98695	-0.252387	0.801485	0.970681	-0.251425
RNAseq	Whole Blood	Day 1	gene7188 (TRAF5)	-0.0158092	5.61674	-0.251836	0.801551	0.970681	-0.251341
RNAseq	Whole Blood	Day 1	gene103752589 (TMEM92-AS1)	-0.0759442	-0.284947	-0.251972	0.801596	0.970681	-0.251282
RNAseq	Whole Blood	Day 1	gene894 (CCND2)	-0.0146264	7.35646	-0.251582	0.801783	0.970681	-0.25104
RNAseq	Whole Blood	Day 1	gene11277 (TREX1)	0.024434	4.9423	0.251883	0.801823	0.970681	0.250989
RNAseq	Whole Blood	Day 1	gene8347 (H2BC4)	-0.0239314	4.14223	-0.251669	0.801828	0.970681	-0.250982
RNAseq	Whole Blood	Day 1	gene9636 (ISG15)	-0.0877889	5.42005	-0.252028	0.801873	0.970681	-0.250924
RNAseq	Whole Blood	Day 1	gene22846 (VASH1)	-0.0661585	5.32124	-0.251558	0.80236	0.970681	-0.250295
RNAseq	Whole Blood	Day 1	gene57419 (SLC24A3)	-0.0490739	2.35369	-0.251289	0.8024	0.970681	-0.250243
RNAseq	Whole Blood	Day 1	gene7327 (UBE2G2)	0.0107538	6.69948	0.250724	0.802438	0.970681	0.250193
RNAseq	Whole Blood	Day 1	gene147804 (TPM3P9)	0.0346503	3.58944	0.251017	0.8026	0.970681	0.249984
RNAseq	Whole Blood	Day 1	gene100128288 (LOC100128288)	-0.041929	0.900952	-0.250224	0.802683	0.970681	-0.249876
RNAseq	Whole Blood	Day 1	gene51320 (MEX3C)	0.0169699	5.52113	0.250502	0.802726	0.970681	0.249821
RNAseq	Whole Blood	Day 1	gene8632 (DNAH17)	-0.0822033	-0.46585	-0.250392	0.802757	0.970681	-0.249781
RNAseq	Whole Blood	Day 1	gene5826 (ABCD4)	-0.0117039	5.30636	-0.249953	0.80293	0.970681	-0.249557
RNAseq	Whole Blood	Day 1	gene10734 (STAG3)	0.0468401	1.35114	0.250003	0.803078	0.970681	0.249366
RNAseq	Whole Blood	Day 1	gene2900 (GRIK4)	0.173058	0.0593684	0.250542	0.803124	0.970681	0.249306
RNAseq	Whole Blood	Day 1	gene7374 (UNG)	-0.021874	3.72599	-0.24988	0.803182	0.970681	-0.249231
RNAseq	Whole Blood	Day 1	gene114836 (SLAMF6)	0.0194016	6.44718	0.250124	0.803236	0.970681	0.249161
RNAseq	Whole Blood	Day 1	gene55614 (KIF16B)	0.0303029	3.92551	0.250054	0.803275	0.970681	0.249111
RNAseq	Whole Blood	Day 1	gene51070 (NOSIP)	-0.0189238	7.06284	-0.249973	0.803305	0.970681	-0.249072
RNAseq	Whole Blood	Day 1	gene55139 (ANKZF1)	-0.0133871	6.51551	-0.249465	0.803423	0.970681	-0.24892
RNAseq	Whole Blood	Day 1	gene5239 (PGM5)	-0.110085	1.68506	-0.250074	0.803445	0.970681	-0.248891
RNAseq	Whole Blood	Day 1	gene26012 (NSMF)	-0.0231143	5.77232	-0.249688	0.803633	0.970681	-0.248648
RNAseq	Whole Blood	Day 1	gene4240 (MFGE8)	0.0289748	3.91219	0.249254	0.803636	0.970681	0.248645
RNAseq	Whole Blood	Day 1	gene5613 (PRKX)	0.0152667	6.76782	0.249266	0.803768	0.970681	0.248473
RNAseq	Whole Blood	Day 1	gene5036 (PA2G4)	0.0117827	7.11919	0.248903	0.803825	0.970681	0.2484
RNAseq	Whole Blood	Day 1	gene79723 (SUV39H2)	-0.0424563	0.57061	-0.248662	0.803831	0.970681	-0.248392
RNAseq	Whole Blood	Day 1	gene3674 (ITGA2B)	0.0629949	6.68372	0.249431	0.803916	0.970681	0.248283
RNAseq	Whole Blood	Day 1	gene89796 (NAV1)	-0.0302907	3.75815	-0.249059	0.803919	0.970681	-0.248278
RNAseq	Whole Blood	Day 1	gene284486 (THEM5)	-0.0748914	-0.103774	-0.248773	0.803974	0.970681	-0.248208
RNAseq	Whole Blood	Day 1	gene9495 (AKAP5)	-0.0736113	1.43917	-0.248779	0.804215	0.970681	-0.247896
RNAseq	Whole Blood	Day 1	gene9885 (OSBPL2)	-0.00874457	7.17807	-0.248442	0.804221	0.970681	-0.247888
RNAseq	Whole Blood	Day 1	gene4157 (MC1R)	-0.038805	2.25785	-0.248464	0.804276	0.970681	-0.247817
RNAseq	Whole Blood	Day 1	gene136227 (COL26A1)	-0.211423	-0.763576	-0.24902	0.804347	0.970681	-0.247725
RNAseq	Whole Blood	Day 1	gene79689 (STEAP4)	-0.0225402	7.61418	-0.24819	0.804514	0.970681	-0.247509
RNAseq	Whole Blood	Day 1	gene10221 (TRIB1)	0.0169496	5.46893	0.247899	0.804562	0.970681	0.247447
RNAseq	Whole Blood	Day 1	gene222229 (LRWD1)	-0.0256916	5.61546	-0.248287	0.804627	0.970681	-0.247364
RNAseq	Whole Blood	Day 1	gene401124 (DTHD1)	0.0558992	2.91202	0.248165	0.804766	0.970681	0.247183
RNAseq	Whole Blood	Day 1	gene1655 (DDX5)	-0.0139818	9.83749	-0.247826	0.8048	0.970681	-0.24714
RNAseq	Whole Blood	Day 1	gene100131211 (NEMP2)	-0.023667	3.69802	-0.247781	0.804892	0.970681	-0.247022
RNAseq	Whole Blood	Day 1	gene100534593 (STX16-NPEPL1)	-0.0123295	7.74671	-0.247445	0.80493	0.970681	-0.246972
RNAseq	Whole Blood	Day 1	gene55262 (MAP11)	0.0164963	6.69888	0.247562	0.804978	0.970681	0.24691
RNAseq	Whole Blood	Day 1	gene2581 (GALC)	-0.0141275	5.36834	-0.247239	0.805275	0.970681	-0.246526
RNAseq	Whole Blood	Day 1	gene57333 (RCN3)	0.0251121	5.9453	0.247232	0.805321	0.970681	0.246467
RNAseq	Whole Blood	Day 1	gene100216545 (KMT2E-AS1)	0.0207467	3.33356	0.246763	0.805339	0.970681	0.246444
RNAseq	Whole Blood	Day 1	gene902 (CCNH)	-0.0129475	4.44941	-0.246583	0.805515	0.970681	-0.246216
RNAseq	Whole Blood	Day 1	gene54504 (CPVL)	0.0302256	7.42678	0.246966	0.805631	0.970681	0.246066
RNAseq	Whole Blood	Day 1	gene256714 (MAP7D2)	-0.0926646	-1.44978	-0.246218	0.805691	0.970681	-0.245988
RNAseq	Whole Blood	Day 1	gene196394 (AMN1)	-0.0217218	3.06018	-0.246292	0.805799	0.970681	-0.245849
RNAseq	Whole Blood	Day 1	gene645432 (ARRDC5)	0.0225526	4.45589	0.246441	0.80581	0.970681	0.245835
RNAseq	Whole Blood	Day 1	gene55486 (PARL)	0.0163737	4.85855	0.246386	0.805847	0.970681	0.245787
RNAseq	Whole Blood	Day 1	gene132884 (EVC2)	0.0540551	0.20971	0.246253	0.805885	0.970681	0.245738
RNAseq	Whole Blood	Day 1	gene284454 (LOC284454)	0.0306777	5.21112	0.246345	0.805901	0.970681	0.245717
RNAseq	Whole Blood	Day 1	gene7849 (PAX8)	-0.166488	0.0354693	-0.246981	0.805933	0.970681	-0.245676
RNAseq	Whole Blood	Day 1	gene57615 (ZNF492)	0.09629	-1.95018	0.245944	0.806021	0.970681	0.245563
RNAseq	Whole Blood	Day 1	gene150759 (LINC00342)	-0.0247504	3.48619	-0.245857	0.806072	0.970681	-0.245496
RNAseq	Whole Blood	Day 1	gene4478 (MSN)	-0.00872263	11.0552	-0.246008	0.806113	0.970681	-0.245444
RNAseq	Whole Blood	Day 1	gene10494 (STK25)	0.00994182	5.79015	0.245792	0.806139	0.970681	0.24541
RNAseq	Whole Blood	Baseline	gene2926 (GRSF1)	0.0107225	5.98654	0.298208	0.766372	0.970705	0.297124
RNAseq	Whole Blood	Baseline	gene11198 (SUPT16H)	-0.00656739	7.21087	-0.297856	0.766428	0.970705	-0.297051
RNAseq	Whole Blood	Baseline	gene5087 (PBX1)	-0.0404481	3.64779	-0.298233	0.766636	0.970742	-0.296779
RNAseq	Whole Blood	Baseline	gene23085 (ERC1)	-0.0171295	5.4565	-0.297993	0.766651	0.970742	-0.296759
RNAseq	Whole Blood	Day 28	gene613 (BCR)	-0.0153247	7.01139	-0.237654	0.812784	0.970747	-0.236836
RNAseq	Whole Blood	Day 28	gene51010 (EXOSC3)	-0.0110796	4.19989	-0.236981	0.812896	0.970754	-0.236691
RNAseq	Whole Blood	Day 28	gene25932 (CLIC4)	0.0231833	4.60332	0.237359	0.812984	0.970754	0.236579
RNAseq	Whole Blood	Baseline	gene84893 (FBH1)	0.00949201	6.50031	0.297578	0.766858	0.970882	0.296487
RNAseq	Whole Blood	Day 28	gene128611 (ZNF831)	-0.0150234	6.05453	-0.236869	0.813256	0.970962	-0.236228
RNAseq	Whole Blood	Day 28	gene57559 (STAMBPL1)	-0.0188407	3.58817	-0.236544	0.813352	0.970962	-0.236104
RNAseq	Whole Blood	Day 28	gene55813 (UTP6)	-0.0117864	5.65612	-0.236421	0.813451	0.970965	-0.235977
RNAseq	Whole Blood	Day 1	gene64772 (ENGASE)	-0.0239101	6.32882	-0.245801	0.806496	0.970994	-0.244949
RNAseq	Whole Blood	Day 28	gene26790 (SNORD58B)	-0.0272354	3.03731	-0.236414	0.813626	0.971058	-0.235751
RNAseq	Whole Blood	Day 7	gene57096 (RPGRIP1)	-0.0422677	3.87055	-0.332665	0.740147	0.971062	-0.331658
RNAseq	Whole Blood	Day 7	gene9645 (MICAL2)	0.0330996	8.07703	0.332374	0.740444	0.971071	0.331265
RNAseq	Whole Blood	Day 7	gene8665 (EIF3F)	-0.0185219	7.70887	-0.331934	0.740679	0.971071	-0.330954
RNAseq	Whole Blood	Day 7	gene100131755 (ARMCX4)	-0.0293672	3.11254	-0.331466	0.740824	0.971071	-0.330762
RNAseq	Whole Blood	Day 7	gene51440 (HPCAL4)	0.0722782	2.73478	0.332182	0.740858	0.971071	0.330718
RNAseq	Whole Blood	Day 7	gene5382 (PMS2P4)	-0.0443849	0.916566	-0.331024	0.740974	0.971071	-0.330564
RNAseq	Whole Blood	Day 7	gene10616 (RBCK1)	0.0266115	7.77104	0.331632	0.741083	0.971071	0.33042
RNAseq	Whole Blood	Day 7	gene79899 (PRR5L)	0.0426122	5.4418	0.33153	0.741168	0.971071	0.330306
RNAseq	Whole Blood	Day 7	gene7757 (ZNF208)	0.0742175	1.24467	0.331313	0.741352	0.971071	0.330063
RNAseq	Whole Blood	Day 7	gene161424 (NOP9)	0.0142611	5.94383	0.330381	0.741521	0.971071	0.32984
RNAseq	Whole Blood	Day 7	gene1373 (CPS1)	0.113821	-2.36042	0.330182	0.741527	0.971071	0.329832
RNAseq	Whole Blood	Day 7	gene10963 (STIP1)	-0.0202812	6.57089	-0.330489	0.741543	0.971071	-0.32981
RNAseq	Whole Blood	Day 7	gene23312 (DMXL2)	-0.0309871	7.21022	-0.330442	0.741693	0.971071	-0.329613
RNAseq	Whole Blood	Day 7	gene101928039 (LOC101928039)	0.234394	-2.27802	0.330777	0.741761	0.971071	0.329522
RNAseq	Whole Blood	Day 7	gene5738 (PTGFRN)	-0.0739662	1.52346	-0.33053	0.741844	0.971071	-0.329412
RNAseq	Whole Blood	Day 7	gene4248 (MGAT3)	0.0591141	2.62973	0.330577	0.742009	0.971071	0.329194
RNAseq	Whole Blood	Day 7	gene132864 (CPEB2)	-0.02693	4.74772	-0.329894	0.742028	0.971071	-0.329169
RNAseq	Whole Blood	Day 7	gene58488 (PCTP)	0.0261481	5.06375	0.330068	0.742072	0.971071	0.329111
RNAseq	Whole Blood	Day 7	gene100529207 (RAD51L3-RFFL)	-0.0152526	6.78326	-0.329734	0.742176	0.971071	-0.328973
RNAseq	Whole Blood	Day 7	gene79974 (CPED1)	0.0582302	2.72887	0.330039	0.742222	0.971071	0.328913
RNAseq	Whole Blood	Day 7	gene79814 (AGMAT)	0.0364752	2.8819	0.329747	0.742254	0.971071	0.32887
RNAseq	Whole Blood	Day 7	gene2812 (GP1BB)	0.0629114	6.66207	0.330103	0.742345	0.971071	0.32875
RNAseq	Whole Blood	Day 7	gene7700 (ZNF141)	-0.0260906	2.87239	-0.32914	0.742355	0.971071	-0.328736
RNAseq	Whole Blood	Day 7	gene285074 (LOC285074)	-0.0397893	3.79257	-0.329972	0.742384	0.971071	-0.328698
RNAseq	Whole Blood	Day 7	gene23223 (RRP12)	0.0433778	6.58744	0.329808	0.742655	0.971134	0.32834
RNAseq	Whole Blood	Day 7	gene83853 (ROPN1L)	-0.0367283	3.05334	-0.328986	0.742734	0.971134	-0.328235
RNAseq	Whole Blood	Day 7	gene126259 (TMIGD2)	-0.0474367	4.07968	-0.329549	0.742853	0.971134	-0.328078
RNAseq	Whole Blood	Day 7	gene10542 (LAMTOR5)	-0.0187886	4.96927	-0.328487	0.742951	0.971134	-0.327948
RNAseq	Whole Blood	Day 7	gene441081 (LOC441081)	0.337482	2.34797	0.329712	0.742973	0.971134	0.327918
RNAseq	Whole Blood	Day 7	gene1844 (DUSP2)	-0.0676006	3.82734	-0.328881	0.743102	0.971134	-0.327748
RNAseq	Whole Blood	Day 7	gene94031 (HTRA3)	0.144143	-1.55392	0.328868	0.743111	0.971134	0.327736
RNAseq	Whole Blood	Day 28	gene3565 (IL4)	0.0847268	-1.26554	0.235904	0.813791	0.971139	0.235538
RNAseq	Whole Blood	Day 7	gene92241 (RCSD1)	0.0133819	8.72749	0.328167	0.743422	0.971188	0.327325
RNAseq	Whole Blood	Day 7	gene2110 (ETFDH)	0.0267435	4.00062	0.327856	0.743497	0.971188	0.327226
RNAseq	Whole Blood	Day 7	gene93185 (IGSF8)	0.0188131	5.5742	0.328015	0.743542	0.971188	0.327166
RNAseq	Whole Blood	Day 7	gene962 (CD48)	-0.0171187	7.98225	-0.327637	0.74368	0.971188	-0.326984
RNAseq	Whole Blood	Day 7	gene9766 (SUSD6)	0.0152153	8.12408	0.327626	0.743792	0.971188	0.326836
RNAseq	Whole Blood	Day 7	gene138307 (LCN8)	0.26385	-1.35134	0.327879	0.744257	0.971188	0.326221
RNAseq	Whole Blood	Day 7	gene6203 (RPS9)	0.0210704	9.26339	0.327197	0.744363	0.971188	0.326082
RNAseq	Whole Blood	Day 7	gene23210 (JMJD6)	0.0206273	5.17776	0.326908	0.744391	0.971188	0.326044
RNAseq	Whole Blood	Day 7	gene55370 (PPP4R1L)	0.0439535	3.3804	0.327123	0.744512	0.971188	0.325884
RNAseq	Whole Blood	Day 7	gene4798 (NFRKB)	0.0142913	5.78888	0.326571	0.744529	0.971188	0.325862
RNAseq	Whole Blood	Day 7	gene4943 (TBC1D25)	0.0164957	5.41636	0.326772	0.744533	0.971188	0.325856
RNAseq	Whole Blood	Day 7	gene29968 (PSAT1)	0.0465473	1.84085	0.326221	0.744958	0.971188	0.325294
RNAseq	Whole Blood	Day 7	gene25953 (PNKD)	-0.0395198	5.75846	-0.326733	0.745007	0.971188	-0.32523
RNAseq	Whole Blood	Day 7	gene4245 (MGAT1)	-0.0174974	8.45929	-0.326101	0.745014	0.971188	-0.32522
RNAseq	Whole Blood	Day 7	gene11024 (LILRA1)	-0.0283512	5.79968	-0.32608	0.745166	0.971188	-0.325021
RNAseq	Whole Blood	Day 7	gene55127 (HEATR1)	-0.0152896	5.67805	-0.32557	0.745171	0.971188	-0.325013
RNAseq	Whole Blood	Day 7	gene54 (ACP5)	0.0555287	5.07228	0.326615	0.745172	0.971188	0.325012
RNAseq	Whole Blood	Day 7	gene10134 (BCAP31)	-0.014159	6.99774	-0.32575	0.745387	0.971188	-0.324727
RNAseq	Whole Blood	Day 7	gene1263 (PLK3)	0.0251121	5.05535	0.3256	0.745422	0.971188	0.324682
RNAseq	Whole Blood	Day 7	gene10451 (VAV3)	0.020001	5.73219	0.325533	0.74543	0.971188	0.324671
RNAseq	Whole Blood	Day 7	gene729083 (LINC02158)	0.0575908	2.36347	0.325619	0.745555	0.971188	0.324506
RNAseq	Whole Blood	Day 7	gene2820 (GPD2)	0.0211561	4.71768	0.325275	0.745659	0.971188	0.324369
RNAseq	Whole Blood	Day 7	gene9400 (RECQL5)	-0.0167972	4.95457	-0.324928	0.74568	0.971188	-0.32434
RNAseq	Whole Blood	Day 7	gene149603 (RNF187)	-0.0272655	6.87739	-0.325406	0.745785	0.971188	-0.324203
RNAseq	Whole Blood	Day 7	gene1316 (KLF6)	-0.0151753	8.7704	-0.324878	0.745797	0.971188	-0.324186
RNAseq	Whole Blood	Day 7	gene57540 (DISP3)	-0.102637	-1.21756	-0.324514	0.745968	0.971188	-0.323961
RNAseq	Whole Blood	Day 7	gene2150 (F2RL1)	-0.0627505	5.20878	-0.325367	0.746126	0.971188	-0.323752
RNAseq	Whole Blood	Day 7	gene89853 (MVB12B)	-0.0359209	4.40685	-0.324977	0.746214	0.971188	-0.323635
RNAseq	Whole Blood	Day 7	gene2137 (EXTL3)	-0.0191338	6.72918	-0.324384	0.746358	0.971188	-0.323446
RNAseq	Whole Blood	Day 7	gene10318 (TNIP1)	-0.0197047	8.82703	-0.324693	0.746358	0.971188	-0.323445
RNAseq	Whole Blood	Day 7	gene7099 (TLR4)	0.0227174	7.92428	0.324493	0.746413	0.971188	0.323373
RNAseq	Whole Blood	Day 7	gene349136 (WDR86)	0.0802007	1.76995	0.324348	0.746684	0.971188	0.323014
RNAseq	Whole Blood	Day 7	gene26517 (TIMM13)	0.0226083	4.71779	0.323937	0.746704	0.971188	0.322989
RNAseq	Whole Blood	Day 7	gene23560 (GTPBP4)	0.014704	5.12737	0.323515	0.746805	0.971188	0.322855
RNAseq	Whole Blood	Day 7	gene1145 (CHRNE)	0.0513192	2.05465	0.323908	0.746809	0.971188	0.32285
RNAseq	Whole Blood	Day 7	gene5742 (PTGS1)	0.0555371	7.16706	0.324437	0.746823	0.971188	0.322832
RNAseq	Whole Blood	Day 7	gene54952 (TRNAU1AP)	0.0160381	4.18661	0.322887	0.747047	0.971188	0.322536
RNAseq	Whole Blood	Day 7	gene84460 (ZMAT1)	0.0288755	5.0858	0.323299	0.747047	0.971188	0.322536
RNAseq	Whole Blood	Day 7	gene56658 (TRIM39)	0.0235083	3.31329	0.323089	0.747049	0.971188	0.322533
RNAseq	Whole Blood	Day 7	gene1741 (DLG3)	0.0269529	3.79435	0.323362	0.74707	0.971188	0.322505
RNAseq	Whole Blood	Day 7	gene1075 (CTSC)	0.0235684	7.5183	0.323608	0.747262	0.971188	0.322251
RNAseq	Whole Blood	Day 7	gene148345 (C1orf127)	-0.0749192	-0.0945097	-0.322492	0.747533	0.971188	-0.321893
RNAseq	Whole Blood	Day 7	gene65108 (MARCKSL1)	0.0257692	6.23259	0.322961	0.747579	0.971188	0.321834
RNAseq	Whole Blood	Day 7	gene10068 (IL18BP)	0.0229946	4.58803	0.322549	0.747737	0.971188	0.321624
RNAseq	Whole Blood	Day 7	gene55605 (KIF21A)	-0.0365095	3.61601	-0.322742	0.747809	0.971188	-0.32153
RNAseq	Whole Blood	Day 7	gene1039 (CDR2)	-0.0250615	5.12967	-0.32245	0.74783	0.971188	-0.321502
RNAseq	Whole Blood	Day 7	gene100134229 (KDM7A-DT)	0.0484867	3.87969	0.322367	0.748083	0.971188	0.321167
RNAseq	Whole Blood	Day 7	gene140876 (RIPOR3)	0.0737262	1.39405	0.322143	0.74819	0.971188	0.321027
RNAseq	Whole Blood	Day 7	gene84225 (ZMYND15)	0.0462555	2.41056	0.321517	0.748434	0.971188	0.320704
RNAseq	Whole Blood	Day 7	gene6175 (RPLP0)	0.0192319	9.8962	0.321429	0.748485	0.971188	0.320638
RNAseq	Whole Blood	Day 7	gene25946 (ZNF385A)	0.0348677	7.38397	0.3218	0.748487	0.971188	0.320634
RNAseq	Whole Blood	Day 7	gene5970 (RELA)	-0.00820335	7.20813	-0.320896	0.748613	0.971188	-0.320468
RNAseq	Whole Blood	Day 7	gene134429 (STARD4)	0.0336663	2.72155	0.320997	0.748711	0.971188	0.320339
RNAseq	Whole Blood	Day 7	gene8807 (IL18RAP)	0.0523099	6.28499	0.32169	0.748747	0.971188	0.320292
RNAseq	Whole Blood	Day 7	gene23191 (CYFIP1)	-0.0339307	5.73401	-0.321332	0.748751	0.971188	-0.320286
RNAseq	Whole Blood	Day 7	gene26003 (GORASP2)	-0.0134	6.23401	-0.320859	0.748769	0.971188	-0.320263
RNAseq	Whole Blood	Day 7	gene6613 (SUMO2)	0.0108809	7.07677	0.320734	0.748839	0.971188	0.320171
RNAseq	Whole Blood	Day 7	gene80273 (GRPEL1)	-0.0155961	4.49936	-0.320268	0.749168	0.971188	-0.319737
RNAseq	Whole Blood	Day 7	gene159013 (CXorf38)	-0.011599	6.42075	-0.320131	0.749216	0.971188	-0.319674
RNAseq	Whole Blood	Day 7	gene1854 (DUT)	0.0239189	5.29607	0.320457	0.749356	0.971188	0.319489
RNAseq	Whole Blood	Day 7	gene11098 (PRSS23)	0.0814399	4.1179	0.320889	0.749405	0.971188	0.319425
RNAseq	Whole Blood	Day 7	gene143570 (XRRA1)	0.103279	3.29193	0.320959	0.749531	0.971188	0.319257
RNAseq	Whole Blood	Day 7	gene3710 (ITPR3)	0.026902	6.70524	0.320453	0.749587	0.971188	0.319184
RNAseq	Whole Blood	Day 7	gene7158 (TP53BP1)	0.0172284	5.44534	0.319616	0.749594	0.971188	0.319175
RNAseq	Whole Blood	Day 7	gene51603 (EEF1AKNMT)	0.0149222	5.10999	0.319799	0.749666	0.971188	0.319079
RNAseq	Whole Blood	Day 7	gene399744 (LINC00999)	0.0456126	2.45284	0.319795	0.749895	0.971188	0.318778
RNAseq	Whole Blood	Day 7	gene9990 (SLC12A6)	0.0125736	8.60562	0.319497	0.749961	0.971188	0.318691
RNAseq	Whole Blood	Day 7	gene26502 (NARF)	0.0198926	6.55524	0.319598	0.750042	0.971188	0.318584
RNAseq	Whole Blood	Day 7	gene171023 (ASXL1)	0.0130792	6.66719	0.319034	0.750063	0.971188	0.318556
RNAseq	Whole Blood	Day 7	gene5202 (PFDN2)	0.0170748	4.49556	0.319009	0.750079	0.971188	0.318536
RNAseq	Whole Blood	Day 7	gene85450 (ITPRIP)	-0.01305	7.35851	-0.31924	0.750113	0.971188	-0.31849
RNAseq	Whole Blood	Day 7	gene100049587 (SIGLEC14)	-0.197122	5.84558	-0.32012	0.750217	0.971188	-0.318353
RNAseq	Whole Blood	Day 7	gene11033 (ADAP1)	0.0219452	6.48947	0.319502	0.75023	0.971188	0.318336
RNAseq	Whole Blood	Day 7	gene54865 (GPATCH4)	-0.0189526	4.61721	-0.318266	0.750629	0.971204	-0.31781
RNAseq	Whole Blood	Day 7	gene7316 (UBC)	-0.0108456	9.97408	-0.318285	0.750821	0.971204	-0.317557
RNAseq	Whole Blood	Day 7	gene51455 (REV1)	0.0156288	5.29217	0.318113	0.750872	0.971204	0.31749
RNAseq	Whole Blood	Day 7	gene27348 (TOR1B)	-0.0288439	5.51129	-0.318663	0.750883	0.971204	-0.317475
RNAseq	Whole Blood	Day 7	gene440081 (DDX12P)	-0.0501732	2.73185	-0.318689	0.750933	0.971204	-0.317409
RNAseq	Whole Blood	Day 7	gene5529 (PPP2R5E)	0.0133904	5.4123	0.317799	0.750963	0.971204	0.31737
RNAseq	Whole Blood	Day 7	gene57649 (PHF12)	-0.0135054	7.50814	-0.317931	0.750982	0.971204	-0.317344
RNAseq	Whole Blood	Day 7	gene79937 (CNTNAP3)	0.0769564	4.30809	0.318585	0.751018	0.971204	0.317298
RNAseq	Whole Blood	Day 1	gene101927021 (LOC101927021)	-0.051333	0.934772	-0.245216	0.806858	0.97123	-0.244482
RNAseq	Whole Blood	Day 1	gene6938 (TCF12)	0.0119737	5.57334	0.244692	0.806952	0.97123	0.24436
RNAseq	Whole Blood	Day 1	gene101928377 (LOC101928377)	-0.0621051	-0.820608	-0.244508	0.807055	0.97123	-0.244227
RNAseq	Whole Blood	Day 1	gene10463 (SLC30A9)	-0.0145965	4.74749	-0.24446	0.807212	0.97123	-0.244024
RNAseq	Whole Blood	Day 1	gene9022 (CLIC3)	-0.0517648	4.35751	-0.244892	0.80722	0.97123	-0.244014
RNAseq	Whole Blood	Day 1	gene955 (ENTPD6)	0.0137043	5.54751	0.244401	0.807367	0.97123	0.243824
RNAseq	Whole Blood	Day 1	gene11260 (XPOT)	-0.0090462	5.92128	-0.244115	0.807425	0.97123	-0.24375
RNAseq	Whole Blood	Day 1	gene1234 (CCR5)	-0.0346881	5.4502	-0.244618	0.80759	0.97123	-0.243536
RNAseq	Whole Blood	Day 1	gene5339 (PLEC)	0.0190174	9.98453	0.244197	0.807723	0.97123	0.243365
RNAseq	Whole Blood	Day 1	gene51585 (PCF11)	0.00856527	7.15121	0.243746	0.807739	0.97123	0.243344
RNAseq	Whole Blood	Day 1	gene9657 (IQCB1)	0.0206329	4.14521	0.243879	0.807913	0.97123	0.24312
RNAseq	Whole Blood	Day 1	gene51161 (C3orf18)	-0.0171208	3.23952	-0.243325	0.808012	0.97123	-0.242992
RNAseq	Whole Blood	Day 1	gene10634 (GAS2L1)	0.0334597	4.95607	0.243888	0.808049	0.97123	0.242944
RNAseq	Whole Blood	Day 1	gene51031 (GLOD4)	-0.010192	5.5897	-0.243289	0.80805	0.97123	-0.242943
RNAseq	Whole Blood	Day 7	gene554203 (JPX)	0.0346525	2.28811	0.317493	0.751248	0.971256	0.316994
RNAseq	Whole Blood	Day 7	gene121512 (FGD4)	-0.0228989	5.33486	-0.317581	0.751252	0.971256	-0.316989
RNAseq	Whole Blood	Day 1	gene102724316 (SVIL-AS1)	-0.0206433	3.36414	-0.243368	0.808216	0.971258	-0.242729
RNAseq	Whole Blood	Day 1	gene64805 (P2RY12)	0.0461971	2.53325	0.243481	0.808329	0.971258	0.242582
RNAseq	Whole Blood	Day 1	gene2624 (GATA2)	0.0419272	5.77369	0.243545	0.808363	0.971258	0.242538
RNAseq	Whole Blood	Day 1	gene51614 (ERGIC3)	0.0107806	6.56997	0.242812	0.808566	0.97126	0.242276
RNAseq	Whole Blood	Day 1	gene284402 (SCGB2B2)	0.0504909	-0.305804	0.242498	0.808626	0.97126	0.2422
RNAseq	Whole Blood	Day 1	gene1795 (DOCK3)	0.038698	1.62395	0.242769	0.808656	0.97126	0.24216
RNAseq	Whole Blood	Day 28	gene81628 (TSC22D4)	0.00988109	8.34148	0.235933	0.81403	0.971309	0.23523
RNAseq	Whole Blood	Day 1	gene1979 (EIF4EBP2)	-0.00771692	8.34031	-0.242492	0.80884	0.971365	-0.241923
RNAseq	Whole Blood	Day 28	gene4363 (ABCC1)	-0.0159807	5.81767	-0.235556	0.814177	0.971368	-0.235041
RNAseq	Whole Blood	Day 7	gene10613 (ERLIN1)	-0.0241427	4.86941	-0.317284	0.751479	0.971424	-0.31669
RNAseq	Whole Blood	Day 7	gene79888 (LPCAT1)	0.023991	6.49523	0.317256	0.751806	0.971486	0.316259
RNAseq	Whole Blood	Day 7	gene388886 (LRRC75B)	0.0773473	-0.385724	0.3168	0.751816	0.971486	0.316245
RNAseq	Whole Blood	Day 7	gene3674 (ITGA2B)	0.0801669	6.68372	0.31764	0.75191	0.971486	0.316122
RNAseq	Whole Blood	Day 7	gene81553 (FAM49A)	-0.0185947	6.79093	-0.316871	0.752102	0.971486	-0.31587
RNAseq	Whole Blood	Day 7	gene27349 (MCAT)	0.0238534	2.54327	0.31598	0.752307	0.971486	0.315598
RNAseq	Whole Blood	Day 7	gene80709 (AKNA)	0.0108711	10.18	0.316332	0.752392	0.971486	0.315486
RNAseq	Whole Blood	Day 7	gene100129842 (ZNF737)	-0.0338954	4.23988	-0.316738	0.752402	0.971486	-0.315474
RNAseq	Whole Blood	Day 7	gene253959 (RALGAPA1)	-0.0189516	4.55761	-0.315908	0.752508	0.971486	-0.315334
RNAseq	Whole Blood	Day 7	gene58484 (NLRC4)	0.0283351	5.54273	0.316139	0.752591	0.971486	0.315225
RNAseq	Whole Blood	Day 7	gene129563 (DIS3L2)	0.0136494	4.65776	0.315488	0.752683	0.971486	0.315103
RNAseq	Whole Blood	Day 7	gene150000 (ABCC13)	0.104396	1.79293	0.316433	0.752721	0.971486	0.315054
RNAseq	Whole Blood	Day 7	gene138050 (HGSNAT)	-0.0224158	6.56575	-0.316091	0.752799	0.971486	-0.314951
RNAseq	Whole Blood	Day 7	gene84335 (AKT1S1)	0.0246924	5.12662	0.315771	0.752926	0.971486	0.314783
RNAseq	Whole Blood	Day 7	gene81857 (MED25)	-0.0180596	7.83104	-0.315494	0.752973	0.971486	-0.314722
RNAseq	Whole Blood	Day 7	gene9605 (VPS9D1)	0.0335799	5.9661	0.31524	0.753189	0.971486	0.314437
RNAseq	Whole Blood	Day 7	gene22885 (ABLIM3)	0.0679857	4.25921	0.315887	0.753228	0.971486	0.314386
RNAseq	Whole Blood	Day 7	gene85413 (SLC22A16)	0.101045	0.525276	0.315601	0.753272	0.971486	0.314327
RNAseq	Whole Blood	Day 7	gene283194 (LOC283194)	0.0624753	0.481742	0.31487	0.753273	0.971486	0.314327
RNAseq	Whole Blood	Day 7	gene257101 (ZNF683)	0.121628	3.17875	0.315513	0.753609	0.97159	0.313884
RNAseq	Whole Blood	Day 7	gene55088 (CCDC186)	-0.014526	5.81586	-0.314067	0.753955	0.97159	-0.313429
RNAseq	Whole Blood	Day 7	gene140735 (DYNLL2)	-0.0145415	6.48716	-0.31425	0.753982	0.97159	-0.313393
RNAseq	Whole Blood	Day 7	gene151194 (METTL21A)	0.0223539	3.7555	0.313995	0.75402	0.97159	0.313343
RNAseq	Whole Blood	Day 7	gene301 (ANXA1)	0.0254626	8.2394	0.314137	0.754043	0.97159	0.313313
RNAseq	Whole Blood	Day 7	gene10462 (CLEC10A)	-0.060538	4.63685	-0.314572	0.754158	0.97159	-0.313161
RNAseq	Whole Blood	Day 7	gene84333 (PCGF5)	-0.0443253	7.31722	-0.314413	0.754233	0.97159	-0.313062
RNAseq	Whole Blood	Day 7	gene2949 (GSTM5)	-0.145662	-2.36482	-0.313873	0.754295	0.97159	-0.312981
RNAseq	Whole Blood	Day 7	gene101928948 (LOC101928948)	0.122249	-1.66001	0.313502	0.754357	0.97159	0.312899
RNAseq	Whole Blood	Day 7	gene8821 (INPP4B)	-0.0360067	4.75075	-0.313927	0.754371	0.97159	-0.312881
RNAseq	Whole Blood	Day 7	gene1454 (CSNK1E)	-0.018182	5.36466	-0.313633	0.75442	0.97159	-0.312817
RNAseq	Whole Blood	Day 28	gene9177 (HTR3B)	-0.106955	-3.28333	-0.23491	0.814507	0.971608	-0.234615
RNAseq	Whole Blood	Day 28	gene84315 (MON1A)	-0.0164243	3.42368	-0.234852	0.814643	0.971608	-0.23444
RNAseq	Whole Blood	Day 28	gene730092 (RRN3P1)	-0.0279577	3.27535	-0.234773	0.814831	0.971608	-0.234198
RNAseq	Whole Blood	Day 28	gene1786 (DNMT1)	-0.00988342	7.18462	-0.234664	0.814846	0.971608	-0.234179
RNAseq	Whole Blood	Day 28	gene55966 (AJAP1)	-0.0806636	0.139497	-0.234989	0.814862	0.971608	-0.234158
RNAseq	Whole Blood	Day 1	gene421 (ARVCF)	0.0483886	2.67885	0.24205	0.809401	0.971631	0.241199
RNAseq	Whole Blood	Day 1	gene317781 (DDX51)	-0.0127256	5.15945	-0.241517	0.809459	0.971631	-0.241124
RNAseq	Whole Blood	Day 1	gene28779 (IGLV5-52)	0.0397694	1.94774	0.241722	0.809469	0.971631	0.241111
RNAseq	Whole Blood	Day 1	gene8895 (CPNE3)	-0.0105883	6.00007	-0.241367	0.80962	0.971631	-0.240916
RNAseq	Whole Blood	Day 1	gene51776 (MAP3K20)	0.0276636	4.24509	0.241508	0.809798	0.971631	0.240687
RNAseq	Whole Blood	Day 1	gene4047 (LSS)	-0.0205883	4.4436	-0.24143	0.809803	0.971631	-0.24068
RNAseq	Whole Blood	Day 1	gene121512 (FGD4)	0.0173189	5.33486	0.24111	0.809812	0.971631	0.240669
RNAseq	Whole Blood	Day 1	gene3714 (JAG2)	0.0410412	0.922657	0.241078	0.809838	0.971631	0.240635
RNAseq	Whole Blood	Day 28	gene7697 (ZNF138)	0.0264565	2.6266	0.234106	0.815153	0.97164	0.233783
RNAseq	Whole Blood	Day 28	gene490 (ATP2B1)	-0.0134551	7.19975	-0.233938	0.815371	0.97164	-0.233502
RNAseq	Whole Blood	Day 28	gene9732 (DOCK4)	0.0449857	4.21932	0.23384	0.815551	0.97164	0.233271
RNAseq	Whole Blood	Day 28	gene150472 (CBWD2)	0.0193885	3.93547	0.233546	0.815607	0.97164	0.233199
RNAseq	Whole Blood	Day 28	gene90378 (SAMD1)	-0.017654	4.63343	-0.233649	0.815655	0.97164	-0.233137
RNAseq	Whole Blood	Day 28	gene30844 (EHD4)	0.0178734	4.97908	0.233755	0.81566	0.97164	0.23313
RNAseq	Whole Blood	Day 28	gene9368 (SLC9A3R1)	0.0110694	8.61122	0.233417	0.815862	0.97164	0.23287
RNAseq	Whole Blood	Day 28	gene54737 (MPHOSPH8)	-0.0130032	7.38288	-0.233312	0.815864	0.97164	-0.232868
RNAseq	Whole Blood	Day 28	gene54596 (L1TD1)	0.0990385	0.154668	0.233675	0.815938	0.97164	0.232772
RNAseq	Whole Blood	Day 28	gene6737 (TRIM21)	0.0178502	6.77151	0.233144	0.816081	0.97164	0.232589
RNAseq	Whole Blood	Day 28	gene54870 (QRICH1)	-0.00690306	6.88374	-0.232909	0.816129	0.97164	-0.232526
RNAseq	Whole Blood	Day 28	gene10410 (IFITM3)	-0.100732	8.33923	-0.233556	0.816211	0.97164	-0.23242
RNAseq	Whole Blood	Day 28	gene23316 (CUX2)	-0.0541122	1.69615	-0.233146	0.816316	0.97164	-0.232286
RNAseq	Whole Blood	Day 28	gene79891 (ZNF671)	-0.0161212	4.43903	-0.232862	0.816343	0.97164	-0.232251
RNAseq	Whole Blood	Day 28	gene64105 (CENPK)	0.0883969	2.15413	0.233157	0.816488	0.97164	0.232065
RNAseq	Whole Blood	Day 28	gene9556 (ATP5MPL)	0.0128516	5.51598	0.232345	0.816659	0.97164	0.231844
RNAseq	Whole Blood	Day 28	gene92181 (UBTD2)	0.018704	3.21066	0.231747	0.817052	0.97164	0.231338
RNAseq	Whole Blood	Day 28	gene64231 (MS4A6A)	0.0272375	7.28095	0.232155	0.817115	0.97164	0.231257
RNAseq	Whole Blood	Day 28	gene5590 (PRKCZ)	-0.0122917	4.96364	-0.231588	0.817135	0.97164	-0.231231
RNAseq	Whole Blood	Day 28	gene3419 (IDH3A)	0.0136136	5.07541	0.231604	0.817188	0.97164	0.231164
RNAseq	Whole Blood	Day 28	gene8986 (RPS6KA4)	0.0190659	6.65796	0.231593	0.817448	0.97164	0.230828
RNAseq	Whole Blood	Day 28	gene84267 (C9orf64)	0.0170095	3.67002	0.23133	0.81749	0.97164	0.230774
RNAseq	Whole Blood	Day 28	gene59352 (LGR6)	-0.048018	3.36188	-0.231626	0.817577	0.97164	-0.230662
RNAseq	Whole Blood	Day 28	gene100507195 (LINC02384)	0.0640654	1.51509	0.231692	0.817588	0.97164	0.230648
RNAseq	Whole Blood	Day 28	gene388272 (C16orf87)	-0.0191898	2.14909	-0.230768	0.817684	0.97164	-0.230525
RNAseq	Whole Blood	Day 28	gene2041 (EPHA1)	-0.0302396	4.3879	-0.231352	0.817752	0.97164	-0.230438
RNAseq	Whole Blood	Day 28	gene80351 (TNKS2)	-0.00720934	6.65554	-0.230674	0.817789	0.97164	-0.23039
RNAseq	Whole Blood	Day 28	gene8518 (ELP1)	-0.00964843	5.61336	-0.230682	0.817812	0.97164	-0.230361
RNAseq	Whole Blood	Day 28	gene3627 (CXCL10)	0.0795716	0.75846	0.230559	0.818009	0.97164	0.230106
RNAseq	Whole Blood	Day 28	gene100216545 (KMT2E-AS1)	0.0196248	3.33356	0.23034	0.818048	0.97164	0.230056
RNAseq	Whole Blood	Day 28	gene128646 (SIRPD)	-0.0231999	3.26075	-0.230509	0.818053	0.97164	-0.23005
RNAseq	Whole Blood	Day 28	gene57120 (GOPC)	-0.0114371	5.16603	-0.230095	0.818232	0.97164	-0.229819
RNAseq	Whole Blood	Day 28	gene5176 (SERPINF1)	-0.0466135	2.84277	-0.230752	0.81826	0.97164	-0.229784
RNAseq	Whole Blood	Day 28	gene11044 (TENT4A)	-0.0107162	5.40544	-0.230077	0.818291	0.97164	-0.229744
RNAseq	Whole Blood	Day 28	gene23043 (TNIK)	-0.0143264	5.81946	-0.230166	0.818386	0.97164	-0.229622
RNAseq	Whole Blood	Day 28	gene92370 (PXYLP1)	-0.0242325	3.86681	-0.230349	0.818429	0.97164	-0.229566
RNAseq	Whole Blood	Day 28	gene1824 (DSC2)	0.0588959	4.82207	0.230413	0.81859	0.97164	0.229359
RNAseq	Whole Blood	Day 28	gene116984 (ARAP2)	0.0186978	5.97528	0.230032	0.818668	0.97164	0.229258
RNAseq	Whole Blood	Day 28	gene339768 (ESPNL)	-0.0935059	-1.41843	-0.229438	0.81888	0.97164	-0.228986
RNAseq	Whole Blood	Day 28	gene3485 (IGFBP2)	0.10468	-0.0515279	0.229642	0.81906	0.97164	0.228754
RNAseq	Whole Blood	Day 28	gene1506 (CTRL)	-0.0272539	3.22452	-0.228966	0.819204	0.97164	-0.228569
RNAseq	Whole Blood	Day 28	gene57509 (MTUS1)	0.0609946	1.94355	0.229397	0.819322	0.97164	0.228417
RNAseq	Whole Blood	Day 28	gene23205 (ACSBG1)	0.0605619	-0.00494514	0.229034	0.819407	0.97164	0.228307
RNAseq	Whole Blood	Day 28	gene343413 (FCRL6)	0.056064	5.06342	0.229171	0.819538	0.97164	0.228139
RNAseq	Whole Blood	Day 28	gene2775 (GNAO1)	0.0391365	2.81808	0.228865	0.819619	0.97164	0.228036
RNAseq	Whole Blood	Day 28	gene9056 (SLC7A7)	0.0244577	7.25941	0.22885	0.819627	0.97164	0.228024
RNAseq	Whole Blood	Day 28	gene117246 (FTSJ3)	0.0110919	5.91329	0.228584	0.819657	0.97164	0.227986
RNAseq	Whole Blood	Day 28	gene1997 (ELF1)	-0.009597	7.68813	-0.228303	0.819681	0.97164	-0.227955
RNAseq	Whole Blood	Day 28	gene51253 (MRPL37)	0.0114902	4.90097	0.228276	0.819714	0.97164	0.227913
RNAseq	Whole Blood	Day 28	gene55332 (DRAM1)	0.0171106	4.41219	0.228416	0.81974	0.97164	0.22788
RNAseq	Whole Blood	Baseline	gene29968 (PSAT1)	-0.0385346	1.84085	-0.29666	0.767621	0.971725	-0.295488
RNAseq	Whole Blood	Day 7	gene199800 (ADM5)	0.0563003	0.475702	0.312894	0.75474	0.971735	0.312395
RNAseq	Whole Blood	Day 7	gene51177 (PLEKHO1)	-0.0164056	8.07649	-0.313042	0.754755	0.971735	-0.312375
RNAseq	Whole Blood	Day 7	gene132299 (OCIAD2)	0.0199412	4.03317	0.3126	0.754919	0.971735	0.312161
RNAseq	Whole Blood	Day 7	gene219738 (FAM241B)	-0.0460909	0.866304	-0.312654	0.754922	0.971735	-0.312156
RNAseq	Whole Blood	Day 7	gene10865 (ARID5A)	-0.0197204	6.68882	-0.313099	0.755018	0.971735	-0.31203
RNAseq	Whole Blood	Day 28	gene6626 (SNRPA)	0.0100624	5.5343	0.228046	0.819927	0.971744	0.227639
RNAseq	Whole Blood	Day 28	gene221914 (GPC2)	0.0298601	2.13925	0.227874	0.820062	0.971744	0.227465
RNAseq	Whole Blood	Day 28	gene6091 (ROBO1)	-0.0959016	-0.0138927	-0.228245	0.820118	0.971744	-0.227393
RNAseq	Whole Blood	Baseline	gene10276 (NET1)	-0.0319601	3.49186	-0.296498	0.767872	0.971838	-0.29516
RNAseq	Whole Blood	Baseline	gene10625 (IVNS1ABP)	0.0166056	7.67182	0.29631	0.767904	0.971838	0.295117
RNAseq	Whole Blood	Baseline	gene4835 (NQO2)	-0.0496729	5.60168	-0.295938	0.76846	0.97185	-0.29439
RNAseq	Whole Blood	Baseline	gene26205 (GMEB2)	-0.00843715	5.70364	-0.295122	0.768513	0.97185	-0.29432
RNAseq	Whole Blood	Baseline	gene23385 (NCSTN)	0.0116195	7.50958	0.295447	0.76859	0.97185	0.29422
RNAseq	Whole Blood	Baseline	gene56935 (SMCO4)	-0.0279902	4.0953	-0.295163	0.76864	0.97185	-0.294154
RNAseq	Whole Blood	Baseline	gene284459 (ZNF875)	0.0216701	4.7875	0.295214	0.768836	0.97185	0.293898
RNAseq	Whole Blood	Baseline	gene160 (AP2A1)	-0.0156062	7.93962	-0.295297	0.768852	0.97185	-0.293877
RNAseq	Whole Blood	Baseline	gene23250 (ATP11A)	-0.0150327	7.54589	-0.294723	0.769031	0.97185	-0.293642
RNAseq	Whole Blood	Baseline	gene2162 (F13A1)	0.0491758	8.06882	0.295126	0.769089	0.97185	0.293567
RNAseq	Whole Blood	Baseline	gene112464 (CAVIN3)	0.0947481	-0.336723	0.294539	0.769371	0.97185	0.293198
RNAseq	Whole Blood	Baseline	gene1639 (DCTN1)	0.00696038	7.5523	0.294113	0.769546	0.97185	0.292969
RNAseq	Whole Blood	Baseline	gene10329 (RXYLT1)	-0.0139271	3.01885	-0.29355	0.769586	0.97185	-0.292916
RNAseq	Whole Blood	Baseline	gene22877 (MLXIP)	-0.0146472	7.91409	-0.294048	0.769703	0.97185	-0.292764
RNAseq	Whole Blood	Baseline	gene133 (ADM)	-0.0489271	5.23465	-0.294007	0.769843	0.97185	-0.29258
RNAseq	Whole Blood	Baseline	gene2041 (EPHA1)	-0.0366426	4.3879	-0.293729	0.770062	0.97185	-0.292294
RNAseq	Whole Blood	Baseline	gene79937 (CNTNAP3)	-0.0666923	4.30809	-0.293649	0.770166	0.97185	-0.292158
RNAseq	Whole Blood	Baseline	gene5239 (PGM5)	0.126553	1.68506	0.293424	0.770373	0.97185	0.291886
RNAseq	Whole Blood	Baseline	gene50807 (ASAP1)	0.0189177	7.72748	0.29302	0.770495	0.97185	0.291727
RNAseq	Whole Blood	Baseline	gene31 (ACACA)	-0.019044	3.93664	-0.292369	0.770579	0.97185	-0.291618
RNAseq	Whole Blood	Baseline	gene5187 (PER1)	-0.0398414	5.98693	-0.292515	0.770585	0.97185	-0.29161
RNAseq	Whole Blood	Baseline	gene3672 (ITGA1)	-0.0616809	1.69521	-0.292986	0.770588	0.97185	-0.291606
RNAseq	Whole Blood	Baseline	gene140947 (DCANP1)	-0.0467209	2.12464	-0.293016	0.770607	0.97185	-0.291581
RNAseq	Whole Blood	Baseline	gene30011 (SH3KBP1)	0.00775197	8.32632	0.292626	0.770688	0.97185	0.291475
RNAseq	Whole Blood	Baseline	gene50809 (HP1BP3)	-0.00971615	7.56646	-0.292468	0.770703	0.97185	-0.291455
RNAseq	Whole Blood	Baseline	gene7091 (TLE4)	-0.00865641	7.21668	-0.292295	0.770851	0.97185	-0.291261
RNAseq	Whole Blood	Baseline	gene9859 (CEP170)	-0.0182644	4.05273	-0.291951	0.77093	0.97185	-0.291158
RNAseq	Whole Blood	Baseline	gene57658 (CALCOCO1)	0.010751	7.67441	0.291841	0.771291	0.97185	0.290686
RNAseq	Whole Blood	Baseline	gene55255 (WDR41)	0.0211712	4.20598	0.291856	0.771379	0.97185	0.290571
RNAseq	Whole Blood	Baseline	gene4798 (NFRKB)	0.0110286	5.78888	0.291485	0.771467	0.97185	0.290457
RNAseq	Whole Blood	Baseline	gene56937 (PMEPA1)	0.0367506	2.69329	0.291642	0.771531	0.97185	0.290374
RNAseq	Whole Blood	Baseline	gene708 (C1QBP)	0.0111054	5.56645	0.290928	0.771707	0.97185	0.290143
RNAseq	Whole Blood	Baseline	gene10924 (SMPDL3A)	0.0383678	2.76234	0.291162	0.771886	0.97185	0.289909
RNAseq	Whole Blood	Baseline	gene640 (BLK)	0.0486557	5.36975	0.29132	0.771938	0.97185	0.289841
RNAseq	Whole Blood	Baseline	gene54900 (LAX1)	-0.0172206	5.21979	-0.290756	0.772135	0.97185	-0.289583
RNAseq	Whole Blood	Baseline	gene399818 (EEF1AKMT2)	0.0197839	3.37777	0.290373	0.772294	0.97185	0.289376
RNAseq	Whole Blood	Baseline	gene84973 (SNHG7)	-0.0260559	4.5806	-0.290633	0.772317	0.97185	-0.289345
RNAseq	Whole Blood	Baseline	gene2887 (GRB10)	-0.0345473	3.3731	-0.290591	0.772333	0.97185	-0.289325
RNAseq	Whole Blood	Baseline	gene2323 (FLT3LG)	-0.0187059	6.39464	-0.290559	0.772361	0.97185	-0.289288
RNAseq	Whole Blood	Baseline	gene51614 (ERGIC3)	0.0111576	6.56997	0.290274	0.772438	0.97185	0.289187
RNAseq	Whole Blood	Baseline	gene102724279 (CLEC4O)	0.202443	-0.624138	0.290762	0.772458	0.97185	0.289161
RNAseq	Whole Blood	Baseline	gene9595 (CYTIP)	-0.0111251	7.93157	-0.289905	0.772758	0.97185	-0.28877
RNAseq	Whole Blood	Baseline	gene7316 (UBC)	-0.00850722	9.97408	-0.28988	0.772763	0.97185	-0.288763
RNAseq	Whole Blood	Baseline	gene123879 (DCUN1D3)	0.0188215	2.70052	0.289468	0.772836	0.97185	0.288668
RNAseq	Whole Blood	Baseline	gene23446 (SLC44A1)	0.0175721	5.21823	0.289688	0.772922	0.97185	0.288555
RNAseq	Whole Blood	Baseline	gene100129722 (STPG3-AS1)	-0.0507944	-0.816993	-0.288909	0.77304	0.97185	-0.288401
RNAseq	Whole Blood	Baseline	gene8533 (COPS3)	0.0173378	5.6181	0.289516	0.773154	0.97185	0.288252
RNAseq	Whole Blood	Baseline	gene6683 (SPAST)	0.0102804	5.00062	0.288978	0.773164	0.97185	0.288239
RNAseq	Whole Blood	Baseline	gene7257 (TSNAX)	-0.00803597	5.45917	-0.288535	0.773518	0.97185	-0.287776
RNAseq	Whole Blood	Baseline	gene8665 (EIF3F)	-0.0145692	7.70887	-0.288962	0.773541	0.97185	-0.287747
RNAseq	Whole Blood	Baseline	gene6041 (RNASEL)	0.0117032	6.17066	0.288597	0.773721	0.97185	0.287511
RNAseq	Whole Blood	Baseline	gene57335 (ZNF286A)	-0.0210554	3.15471	-0.2884	0.773851	0.97185	-0.287341
RNAseq	Whole Blood	Baseline	gene255043 (TMEM86B)	-0.021899	4.44295	-0.288514	0.773856	0.97185	-0.287334
RNAseq	Whole Blood	Baseline	gene81855 (SFXN3)	-0.0194069	5.56306	-0.288467	0.774015	0.97185	-0.287127
RNAseq	Whole Blood	Baseline	gene6263 (RYR3)	-0.0743535	-0.627359	-0.288007	0.774086	0.97185	-0.287035
RNAseq	Whole Blood	Baseline	gene3398 (ID2)	0.0208152	6.4532	0.288146	0.774154	0.97185	0.286946
RNAseq	Whole Blood	Baseline	gene11180 (WDR6)	-0.0165676	7.24183	-0.288224	0.774156	0.97185	-0.286943
RNAseq	Whole Blood	Baseline	gene55786 (ZNF415)	0.0986732	0.440179	0.288319	0.774188	0.97185	0.286901
RNAseq	Whole Blood	Baseline	gene154075 (SAMD3)	0.0364435	5.62614	0.288123	0.774333	0.97185	0.286711
RNAseq	Whole Blood	Baseline	gene407026 (MIR29C)	0.0277906	2.55969	0.287495	0.774351	0.97185	0.286688
RNAseq	Whole Blood	Baseline	gene113510 (HELQ)	-0.0129568	3.97813	-0.287123	0.774571	0.97185	-0.286401
RNAseq	Whole Blood	Baseline	gene94134 (ARHGAP12)	-0.0147675	4.33501	-0.287219	0.774617	0.97185	-0.286341
RNAseq	Whole Blood	Baseline	gene440515 (ZNF506)	0.0159105	4.55166	0.287339	0.774617	0.97185	0.286341
RNAseq	Whole Blood	Baseline	gene442075 (EMC3-AS1)	-0.0233145	2.51936	-0.287095	0.774775	0.97185	-0.286135
RNAseq	Whole Blood	Baseline	gene6792 (CDKL5)	-0.0233435	2.55265	-0.286806	0.774788	0.97185	-0.286117
RNAseq	Whole Blood	Baseline	gene6768 (ST14)	0.0388185	5.49816	0.287389	0.774829	0.97185	0.286064
RNAseq	Whole Blood	Baseline	gene55294 (FBXW7)	0.00960858	5.76635	0.287017	0.774841	0.97185	0.286049
RNAseq	Whole Blood	Baseline	gene55748 (CNDP2)	0.0155663	7.1865	0.286769	0.77491	0.97185	0.285958
RNAseq	Whole Blood	Baseline	gene8664 (EIF3D)	-0.0107407	7.87156	-0.286958	0.775073	0.97185	-0.285746
RNAseq	Whole Blood	Baseline	gene2934 (GSN)	0.0282024	7.73687	0.287102	0.775109	0.97185	0.285699
RNAseq	Whole Blood	Baseline	gene100132815 (IPO5P1)	-0.0187405	3.48915	-0.286531	0.775206	0.97185	-0.285573
RNAseq	Whole Blood	Baseline	gene1317 (SLC31A1)	0.0254158	5.05888	0.286729	0.775319	0.97185	0.285425
RNAseq	Whole Blood	Baseline	gene2683 (B4GALT1)	0.0132727	7.61864	0.28659	0.775332	0.97185	0.285408
RNAseq	Whole Blood	Baseline	gene105374860 (NA)	-0.0730975	-1.15673	-0.286211	0.77541	0.97185	-0.285305
RNAseq	Whole Blood	Baseline	gene57680 (CHD8)	-0.00632946	7.6628	-0.285911	0.775418	0.97185	-0.285295
RNAseq	Whole Blood	Baseline	gene135293 (PM20D2)	-0.017432	3.68852	-0.286029	0.775544	0.97185	-0.285131
RNAseq	Whole Blood	Baseline	gene23710 (GABARAPL1)	0.0202048	6.25933	0.286227	0.775623	0.97185	0.285028
RNAseq	Whole Blood	Baseline	gene6002 (RGS12)	-0.0261279	3.78735	-0.286214	0.775671	0.97185	-0.284965
RNAseq	Whole Blood	Baseline	gene22 (ABCB7)	0.0120831	4.44666	0.285778	0.775699	0.97185	0.284929
RNAseq	Whole Blood	Baseline	gene1845 (DUSP3)	0.0216506	5.73708	0.286076	0.775738	0.97185	0.284877
RNAseq	Whole Blood	Baseline	gene105372476 (ZNF460-AS1)	0.0479689	-0.604556	0.285401	0.775826	0.97185	0.284762
RNAseq	Whole Blood	Baseline	gene1917 (EEF1A2)	-0.0820683	-1.0463	-0.285809	0.77585	0.97185	-0.284732
RNAseq	Whole Blood	Baseline	gene100506776 (TRG-AS1)	-0.0273607	4.66976	-0.286043	0.775866	0.97185	-0.28471
RNAseq	Whole Blood	Baseline	gene1230 (CCR1)	0.0346083	7.2948	0.286108	0.775869	0.97185	0.284706
RNAseq	Whole Blood	Day 1	gene389206 (BEND4)	0.0503389	1.23089	0.24078	0.810168	0.971911	0.240209
RNAseq	Whole Blood	Baseline	gene10116 (FEM1B)	0.010072	5.77943	0.285318	0.776021	0.971919	0.284508
RNAseq	Whole Blood	Day 7	gene3107 (HLA-C)	0.132963	9.78713	0.313359	0.755295	0.971965	0.311666
RNAseq	Whole Blood	Day 7	gene387778 (SPDYC)	-0.209853	-0.902304	-0.312839	0.755441	0.971965	-0.311473
RNAseq	Whole Blood	Day 7	gene5786 (PTPRA)	0.010345	7.18724	0.312154	0.755539	0.971965	0.311345
RNAseq	Whole Blood	Day 7	gene4301 (AFDN)	-0.0717419	4.24727	-0.312865	0.755585	0.971965	-0.311284
RNAseq	Whole Blood	Baseline	gene81029 (WNT5B)	0.0617858	0.302965	0.285277	0.776312	0.971968	0.284128
RNAseq	Whole Blood	Baseline	gene8462 (KLF11)	-0.0295085	4.60986	-0.284923	0.776666	0.971968	-0.283667
RNAseq	Whole Blood	Baseline	gene55363 (HEMGN)	0.0589086	5.98777	0.285044	0.776688	0.971968	0.283638
RNAseq	Whole Blood	Baseline	gene7690 (ZNF131)	0.00904839	5.09436	0.284156	0.776846	0.971968	0.283432
RNAseq	Whole Blood	Baseline	gene23365 (ARHGEF12)	-0.0340812	6.28309	-0.2848	0.77687	0.971968	-0.283401
RNAseq	Whole Blood	Baseline	gene9695 (EDEM1)	0.0101509	7.28873	0.283976	0.777101	0.971968	0.2831
RNAseq	Whole Blood	Baseline	gene8826 (IQGAP1)	-0.0130765	10.0083	-0.284175	0.777264	0.971968	-0.282886
RNAseq	Whole Blood	Baseline	gene6867 (TACC1)	0.00967029	7.83001	0.283834	0.777288	0.971968	0.282854
RNAseq	Whole Blood	Baseline	gene100093630 (SNHG8)	0.0470845	4.80936	0.284217	0.77736	0.971968	0.282761
RNAseq	Whole Blood	Baseline	gene440574 (MICOS10)	-0.0150902	4.64399	-0.283445	0.777593	0.971968	-0.282457
RNAseq	Whole Blood	Baseline	gene57589 (RIC1)	-0.0136753	5.72735	-0.283029	0.777748	0.971968	-0.282255
RNAseq	Whole Blood	Baseline	gene2242 (FES)	0.020837	7.34718	0.283599	0.777767	0.971968	0.28223
RNAseq	Whole Blood	Baseline	gene100133991 (MAP3K14-AS1)	0.0279531	2.06416	0.283137	0.7778	0.971968	0.282187
RNAseq	Whole Blood	Baseline	gene91748 (ELMSAN1)	-0.00825792	7.34238	-0.282849	0.77782	0.971968	-0.282161
RNAseq	Whole Blood	Baseline	gene3574 (IL7)	0.0502411	0.234584	0.282846	0.778	0.971968	0.281926
RNAseq	Whole Blood	Baseline	gene150094 (SIK1)	0.166985	-1.18634	0.283218	0.778122	0.971968	0.281767
RNAseq	Whole Blood	Baseline	gene91056 (AP5B1)	-0.0158342	7.8922	-0.283027	0.778129	0.971968	-0.281758
RNAseq	Whole Blood	Baseline	gene10519 (CIB1)	0.0202514	6.32153	0.283137	0.77813	0.971968	0.281756
RNAseq	Whole Blood	Baseline	gene3455 (IFNAR2)	-0.0116678	6.94848	-0.282887	0.778137	0.971968	-0.281747
RNAseq	Whole Blood	Baseline	gene55066 (PDPR)	0.0390488	6.74633	0.283063	0.778254	0.971968	0.281595
RNAseq	Whole Blood	Baseline	gene3577 (CXCR1)	-0.0180953	9.35034	-0.282658	0.778294	0.971968	-0.281544
RNAseq	Whole Blood	Baseline	gene4831 (NME2)	-0.0183824	6.59743	-0.282725	0.778369	0.971968	-0.281445
RNAseq	Whole Blood	Baseline	gene112616 (CMTM7)	0.0168434	5.70073	0.282688	0.778388	0.971968	0.28142
RNAseq	Whole Blood	Baseline	gene4836 (NMT1)	0.00884637	6.97747	0.28252	0.778389	0.971968	0.281419
RNAseq	Whole Blood	Baseline	gene9843 (HEPH)	0.0849963	-2.00827	0.281619	0.778536	0.97203	0.281227
RNAseq	Whole Blood	Day 7	gene3964 (LGALS8)	0.0180215	6.87109	0.311868	0.755848	0.972111	0.310938
RNAseq	Whole Blood	Day 7	gene1912 (PHC2)	-0.0204812	8.49901	-0.311453	0.755944	0.972111	-0.310811
RNAseq	Whole Blood	Day 7	gene395 (ARHGAP6)	0.053324	3.05072	0.311918	0.756012	0.972111	0.310722
RNAseq	Whole Blood	Day 7	gene54861 (SNRK)	-0.01396	7.66481	-0.311407	0.756086	0.972111	-0.310624
RNAseq	Whole Blood	Baseline	gene1831 (TSC22D3)	-0.027203	9.75788	-0.282078	0.7787	0.972114	-0.281013
RNAseq	Whole Blood	Day 28	gene388931 (MFSD2B)	-0.0475	2.86316	-0.227751	0.82057	0.972165	-0.226812
RNAseq	Whole Blood	Baseline	gene56922 (MCCC1)	-0.0138926	4.28508	-0.281773	0.778875	0.972211	-0.280785
RNAseq	Whole Blood	Baseline	gene3429 (IFI27)	-0.128778	0.497197	-0.281857	0.779023	0.972275	-0.280592
RNAseq	Whole Blood	Day 28	gene101060391 (SNTG2-AS1)	-0.0923154	-1.45149	-0.22693	0.820861	0.97231	-0.226438
RNAseq	Whole Blood	Day 28	gene3140 (MR1)	0.0123594	6.26814	0.226873	0.820887	0.97231	0.226404
RNAseq	Whole Blood	Day 28	gene9816 (URB2)	0.0145702	3.64299	0.226265	0.821204	0.972375	0.225997
RNAseq	Whole Blood	Day 28	gene23220 (DTX4)	0.0328762	4.32113	0.226608	0.821229	0.972375	0.225964
RNAseq	Whole Blood	Day 28	gene84549 (MAK16)	-0.0128175	4.11367	-0.226134	0.821315	0.972375	-0.225854
RNAseq	Whole Blood	Day 28	gene5977 (DPF2)	0.00838177	6.56571	0.226364	0.821331	0.972375	0.225834
RNAseq	Whole Blood	Day 28	gene101927051 (LOC101927051)	0.0586188	-0.370776	0.226001	0.821427	0.972375	0.22571
RNAseq	Whole Blood	Day 28	gene10844 (TUBGCP2)	0.0130989	6.71864	0.226438	0.821527	0.972379	0.225581
RNAseq	Whole Blood	Day 7	gene23352 (UBR4)	-0.0146513	8.45812	-0.310556	0.756531	0.97238	-0.310039
RNAseq	Whole Blood	Day 7	gene105374013 (LOC105374013)	-0.0372271	2.67644	-0.31085	0.756544	0.97238	-0.310022
RNAseq	Whole Blood	Day 7	gene3956 (LGALS1)	0.0366085	6.73116	0.311196	0.756586	0.97238	0.309966
RNAseq	Whole Blood	Day 28	gene79970 (ZNF767P)	-0.0154942	5.00293	-0.225723	0.821709	0.972435	-0.225348
RNAseq	Whole Blood	Day 28	gene8209 (GATD3A)	0.111381	1.34169	0.22634	0.821769	0.972435	0.22527
RNAseq	Whole Blood	Baseline	gene56103 (PCDHGB2)	-0.0551602	1.30968	-0.281624	0.779256	0.972444	-0.280288
RNAseq	Whole Blood	Baseline	gene26225 (ARL5A)	0.0167423	4.32732	0.280822	0.779384	0.972483	0.280122
RNAseq	Whole Blood	Baseline	gene55719 (SLF2)	-0.0108832	5.50227	-0.280649	0.779601	0.972568	-0.27984
RNAseq	Whole Blood	Baseline	gene123096 (SLC25A29)	0.0644023	5.1519	0.281174	0.779705	0.972568	0.279703
RNAseq	Whole Blood	Baseline	gene10156 (RASA4)	-0.0531982	2.98114	-0.280875	0.779859	0.972568	-0.279503
RNAseq	Whole Blood	Baseline	gene114984 (FLYWCH2)	-0.0210497	3.58871	-0.280501	0.779958	0.972568	-0.279374
RNAseq	Whole Blood	Baseline	gene55113 (XKR8)	0.0166951	6.294	0.280545	0.779986	0.972568	0.279337
RNAseq	Whole Blood	Baseline	gene6218 (RPS17)	-0.0158039	9.33433	-0.280204	0.780121	0.972568	-0.279161
RNAseq	Whole Blood	Baseline	gene10870 (HCST)	0.0146949	6.26804	0.280284	0.780135	0.972568	0.279144
RNAseq	Whole Blood	Baseline	gene26499 (PLEK2)	0.0700715	2.51952	0.280371	0.78028	0.972568	0.278954
RNAseq	Whole Blood	Baseline	gene55024 (BANK1)	0.0410052	5.49215	0.280236	0.780383	0.972568	0.278821
RNAseq	Whole Blood	Baseline	gene105369195 (NA)	0.0285164	3.07436	0.279512	0.780727	0.972568	0.278371
RNAseq	Whole Blood	Baseline	gene284900 (TTC28-AS1)	-0.0198495	3.35804	-0.278964	0.780985	0.972568	-0.278035
RNAseq	Whole Blood	Baseline	gene6500 (SKP1)	0.0102312	7.00856	0.279	0.780991	0.972568	0.278028
RNAseq	Whole Blood	Baseline	gene102725121 (LOC102725121)	-0.084291	0.707073	-0.279419	0.780997	0.972568	-0.27802
RNAseq	Whole Blood	Baseline	gene9525 (VPS4B)	-0.0068485	6.83715	-0.278839	0.781009	0.972568	-0.278005
RNAseq	Whole Blood	Baseline	gene163154 (PRR22)	-0.0305579	0.913056	-0.278561	0.781021	0.972568	-0.277989
RNAseq	Whole Blood	Baseline	gene26268 (FBXO9)	0.0308396	6.72485	0.279289	0.781058	0.972568	0.277941
RNAseq	Whole Blood	Baseline	gene261734 (NPHP4)	0.0201817	3.85065	0.278915	0.781103	0.972568	0.277881
RNAseq	Whole Blood	Day 1	gene55966 (AJAP1)	0.0834857	0.139497	0.2401	0.810883	0.972575	0.239287
RNAseq	Whole Blood	Day 1	gene285440 (CYP4V2)	-0.0269325	4.52739	-0.23999	0.811056	0.972575	-0.239064
RNAseq	Whole Blood	Day 1	gene6455 (SH3GL1)	-0.00993681	6.14689	-0.239332	0.811156	0.972575	-0.238936
RNAseq	Whole Blood	Day 1	gene54884 (RETSAT)	0.018268	4.95826	0.239786	0.811174	0.972575	0.238911
RNAseq	Whole Blood	Day 1	gene617 (BCS1L)	-0.0175197	3.74691	-0.239174	0.811208	0.972575	-0.238868
RNAseq	Whole Blood	Day 28	gene23589 (CARHSP1)	-0.0161628	5.43432	-0.225423	0.822067	0.9726	-0.224888
RNAseq	Whole Blood	Day 28	gene79613 (TANGO6)	0.0120137	4.45801	0.225094	0.822146	0.9726	0.224786
RNAseq	Whole Blood	Day 28	gene653691 (TCAF2P1)	-0.0553819	-0.382744	-0.225049	0.822224	0.9726	-0.224686
RNAseq	Whole Blood	Day 28	gene260294 (NSUN5P2)	-0.0248172	4.59731	-0.225277	0.822297	0.9726	-0.224592
RNAseq	Whole Blood	Day 1	gene401494 (HACD4)	-0.0161392	6.62247	-0.23922	0.81152	0.972689	-0.238466
RNAseq	Whole Blood	Day 1	gene18 (ABAT)	-0.030733	5.45166	-0.239187	0.811716	0.972689	-0.238213
RNAseq	Whole Blood	Day 1	gene253832 (ZDHHC20)	-0.0148734	6.28376	-0.238777	0.811752	0.972689	-0.238167
RNAseq	Whole Blood	Day 1	gene1509 (CTSD)	0.0176278	9.5573	0.23877	0.81189	0.972689	0.237989
RNAseq	Whole Blood	Day 1	gene1130 (LYST)	-0.0137964	8.79245	-0.238502	0.81204	0.972689	-0.237795
RNAseq	Whole Blood	Day 1	gene26297 (SERGEF)	-0.0132175	3.59929	-0.237957	0.8121	0.972689	-0.237718
RNAseq	Whole Blood	Day 1	gene1778 (DYNC1H1)	-0.0120493	8.7239	-0.238084	0.812148	0.972689	-0.237656
RNAseq	Whole Blood	Day 1	gene360200 (TMPRSS9)	0.0870672	1.29058	0.238513	0.812269	0.972689	0.2375
RNAseq	Whole Blood	Day 1	gene80124 (VCPIP1)	-0.0133022	6.39519	-0.237953	0.812292	0.972689	-0.237471
RNAseq	Whole Blood	Day 1	gene387597 (ILDR2)	-0.0872742	-1.41633	-0.237705	0.812393	0.972689	-0.23734
RNAseq	Whole Blood	Day 1	gene7465 (WEE1)	-0.0287655	2.89795	-0.237591	0.812663	0.972689	-0.236992
RNAseq	Whole Blood	Day 1	gene6647 (SOD1)	-0.0113318	6.32497	-0.237152	0.812814	0.972689	-0.236797
RNAseq	Whole Blood	Day 1	gene7555 (CNBP)	-0.00784155	8.55954	-0.237175	0.812885	0.972689	-0.236706
RNAseq	Whole Blood	Day 1	gene28901 (IGKV1D-16)	-0.0943432	-0.181171	-0.23692	0.812926	0.972689	-0.236653
RNAseq	Whole Blood	Day 1	gene642946 (FLVCR1-DT)	-0.0850868	1.16523	-0.237615	0.813064	0.972689	-0.236475
RNAseq	Whole Blood	Day 1	gene399715 (LINC02649)	-0.0368509	2.05541	-0.236868	0.813066	0.972689	-0.236473
RNAseq	Whole Blood	Day 1	gene79672 (FN3KRP)	-0.0209084	4.64103	-0.237225	0.813184	0.972689	-0.236321
RNAseq	Whole Blood	Day 1	gene891 (CCNB1)	0.0413619	1.10459	0.23657	0.813207	0.972689	0.236291
RNAseq	Whole Blood	Day 1	gene25831 (HECTD1)	-0.00936031	7.02353	-0.236507	0.813353	0.972689	-0.236103
RNAseq	Whole Blood	Day 1	gene57589 (RIC1)	-0.014048	5.72735	-0.236406	0.813387	0.972689	-0.236059
RNAseq	Whole Blood	Day 1	gene1513 (CTSK)	0.0339893	2.80713	0.236771	0.813424	0.972689	0.236011
RNAseq	Whole Blood	Day 1	gene57407 (NMRAL1)	-0.0199279	3.6703	-0.236435	0.813519	0.972689	-0.235888
RNAseq	Whole Blood	Day 1	gene157695 (TDRP)	0.0571333	1.14041	0.236742	0.813535	0.972689	0.235868
RNAseq	Whole Blood	Day 7	gene3804 (KIR2DL3)	0.108596	-0.00852342	0.310558	0.756965	0.972741	0.309469
RNAseq	Whole Blood	Day 28	gene57602 (USP36)	-0.0119501	6.36355	-0.224787	0.822618	0.972754	-0.224178
RNAseq	Whole Blood	Day 28	gene6576 (SLC25A1)	0.0168228	5.28306	0.224951	0.822621	0.972754	0.224175
RNAseq	Whole Blood	Day 1	gene5627 (PROS1)	0.0675254	2.23927	0.236602	0.813803	0.972893	0.235522
RNAseq	Whole Blood	Baseline	gene3784 (KCNQ1)	0.0160532	5.8182	0.278505	0.781529	0.972922	0.277327
RNAseq	Whole Blood	Baseline	gene22863 (ATG14)	-0.0116279	4.67718	-0.278042	0.781581	0.972922	-0.277259
RNAseq	Whole Blood	Baseline	gene64805 (P2RY12)	0.0499666	2.53325	0.278256	0.781806	0.973006	0.276966
RNAseq	Whole Blood	Baseline	gene79969 (ATAT1)	0.0194267	1.98938	0.277446	0.78186	0.973006	0.276895
RNAseq	Whole Blood	Baseline	gene944 (TNFSF8)	-0.0218679	5.94491	-0.277808	0.782042	0.973006	-0.276659
RNAseq	Whole Blood	Baseline	gene284110 (GSDMA)	0.136224	-0.541546	0.277735	0.782281	0.973006	0.276348
RNAseq	Whole Blood	Baseline	gene57620 (STIM2)	-0.0112287	5.68543	-0.277372	0.782304	0.973006	-0.276317
RNAseq	Whole Blood	Baseline	gene2212 (FCGR2A)	0.0192642	9.76237	0.277611	0.782327	0.973006	0.276288
RNAseq	Whole Blood	Baseline	gene25821 (MTO1)	-0.013145	4.87461	-0.276987	0.78255	0.973006	-0.275997
RNAseq	Whole Blood	Baseline	gene9755 (TBKBP1)	0.0377643	5.48742	0.277252	0.782665	0.973006	0.275847
RNAseq	Whole Blood	Baseline	gene7110 (TMF1)	-0.00724777	6.26218	-0.276195	0.783031	0.973006	-0.275371
RNAseq	Whole Blood	Baseline	gene722 (C4BPA)	0.254562	0.801486	0.276673	0.783151	0.973006	0.275215
RNAseq	Whole Blood	Baseline	gene9990 (SLC12A6)	0.00953634	8.60562	0.276273	0.783183	0.973006	0.275173
RNAseq	Whole Blood	Baseline	gene401207 (C5orf63)	-0.0251156	2.2239	-0.275838	0.783286	0.973006	-0.275039
RNAseq	Whole Blood	Baseline	gene79894 (ZNF672)	0.00851349	5.84185	0.275671	0.783331	0.973006	0.27498
RNAseq	Whole Blood	Baseline	gene10124 (ARL4A)	0.0299851	3.27565	0.275812	0.783632	0.973006	0.274589
RNAseq	Whole Blood	Baseline	gene22927 (HABP4)	-0.020045	4.38439	-0.275656	0.783739	0.973006	-0.274449
RNAseq	Whole Blood	Baseline	gene3192 (HNRNPU)	0.00567388	9.26955	0.275364	0.783838	0.973006	0.274321
RNAseq	Whole Blood	Baseline	gene10748 (KLRA1P)	0.0511315	0.819692	0.275458	0.783854	0.973006	0.2743
RNAseq	Whole Blood	Baseline	gene6563 (SLC14A1)	-0.0569745	4.61893	-0.275611	0.783862	0.973006	-0.27429
RNAseq	Whole Blood	Baseline	gene9842 (PLEKHM1)	0.008534	5.34084	0.274947	0.783875	0.973006	0.274273
RNAseq	Whole Blood	Baseline	gene10734 (STAG3)	0.0451097	1.35114	0.275308	0.78397	0.973006	0.274149
RNAseq	Whole Blood	Baseline	gene8302 (KLRC4)	-0.0546434	3.25865	-0.275505	0.78401	0.973006	-0.274097
RNAseq	Whole Blood	Baseline	gene4338 (MOCS2)	-0.0127967	3.72592	-0.274769	0.78405	0.973006	-0.274045
RNAseq	Whole Blood	Baseline	gene400863 (NA)	0.0533935	1.78026	0.275289	0.784076	0.973006	0.274011
RNAseq	Whole Blood	Baseline	gene9047 (SH2D2A)	0.0368519	5.60594	0.275238	0.784081	0.973006	0.274005
RNAseq	Whole Blood	Baseline	gene57482 (CRACD)	0.0543087	0.672	0.27507	0.784238	0.973006	0.2738
RNAseq	Whole Blood	Baseline	gene8560 (DEGS1)	0.0115752	5.80891	0.27445	0.78456	0.973006	0.273381
RNAseq	Whole Blood	Baseline	gene430 (ASCL2)	0.0449805	3.72822	0.274305	0.784876	0.973006	0.27297
RNAseq	Whole Blood	Baseline	gene27034 (ACAD8)	0.0121851	4.65643	0.273831	0.784884	0.973006	0.27296
RNAseq	Whole Blood	Baseline	gene112483 (SAT2)	-0.016371	5.02	-0.273904	0.784995	0.973006	-0.272815
RNAseq	Whole Blood	Baseline	gene55762 (ZNF701)	0.0142266	4.42544	0.2737	0.78503	0.973006	0.27277
RNAseq	Whole Blood	Baseline	gene200315 (APOBEC3A)	-0.0399809	7.13998	-0.274118	0.785048	0.973006	-0.272746
RNAseq	Whole Blood	Baseline	gene5778 (PTPN7)	0.0201664	6.30367	0.273996	0.785063	0.973006	0.272727
RNAseq	Whole Blood	Baseline	gene143187 (VTI1A)	0.0092896	5.79236	0.27357	0.785083	0.973006	0.272701
RNAseq	Whole Blood	Baseline	gene54962 (TIPIN)	0.027911	1.23452	0.273469	0.785115	0.973006	0.27266
RNAseq	Whole Blood	Baseline	gene26043 (UBXN7)	-0.0153604	5.28613	-0.27334	0.785222	0.973006	-0.27252
RNAseq	Whole Blood	Baseline	gene171017 (ZNF384)	-0.00783986	6.43317	-0.273255	0.785304	0.973006	-0.272413
RNAseq	Whole Blood	Baseline	gene100287036 (LOC100287036)	-0.0567849	1.5266	-0.273645	0.785339	0.973006	-0.272369
RNAseq	Whole Blood	Baseline	gene284021 (MILR1)	0.0344583	4.31227	0.273693	0.78534	0.973006	0.272366
RNAseq	Whole Blood	Day 7	gene101060391 (SNTG2-AS1)	-0.12396	-1.45149	-0.309764	0.757301	0.973046	-0.309027
RNAseq	Whole Blood	Day 7	gene2771 (GNAI2)	0.0110183	10.29	0.309473	0.757396	0.973046	0.308902
RNAseq	Whole Blood	Baseline	gene5521 (PPP2R2B)	-0.0426574	3.17755	-0.273265	0.785642	0.973146	-0.271973
RNAseq	Whole Blood	Baseline	gene905 (CCNT2)	0.0102717	5.83111	0.272801	0.785647	0.973146	0.271967
RNAseq	Whole Blood	Day 7	gene5859 (QARS1)	0.0146125	7.24063	0.309501	0.757685	0.973174	0.308523
RNAseq	Whole Blood	Day 7	gene51253 (MRPL37)	-0.0153983	4.90097	-0.308903	0.757791	0.973174	-0.308383
RNAseq	Whole Blood	Day 7	gene10623 (POLR3C)	0.0145599	5.00449	0.30895	0.757806	0.973174	0.308363
RNAseq	Whole Blood	Day 7	gene4974 (OMG)	0.0743089	-0.306967	0.308548	0.75804	0.973174	0.308055
RNAseq	Whole Blood	Day 7	gene4204 (MECP2)	0.0102341	7.45421	0.308595	0.75806	0.973174	0.30803
RNAseq	Whole Blood	Day 7	gene3122 (HLA-DRA)	0.0368016	8.34155	0.309107	0.758079	0.973174	0.308004
RNAseq	Whole Blood	Baseline	gene94120 (SYTL3)	-0.0250698	6.00677	-0.273015	0.785775	0.973183	-0.271801
RNAseq	Whole Blood	Day 1	gene5868 (RAB5A)	0.0105403	6.07099	0.235493	0.814195	0.97319	0.235018
RNAseq	Whole Blood	Day 1	gene8398 (PLA2G6)	0.0178374	5.35558	0.235463	0.814246	0.97319	0.234952
RNAseq	Whole Blood	Day 1	gene84897 (TBRG1)	0.0116364	6.34472	0.234939	0.814582	0.973196	0.234519
RNAseq	Whole Blood	Day 1	gene29800 (ZDHHC1)	-0.0428435	1.77406	-0.235033	0.814617	0.973196	-0.234474
RNAseq	Whole Blood	Day 1	gene571 (BACH1)	0.0121873	7.81001	0.234667	0.814849	0.973196	0.234175
RNAseq	Whole Blood	Day 1	gene5291 (PIK3CB)	-0.0130273	5.71516	-0.234854	0.814916	0.973196	-0.234088
RNAseq	Whole Blood	Day 1	gene728989 (LOC728989)	0.216257	-0.831812	0.23527	0.814926	0.973196	0.234076
RNAseq	Whole Blood	Day 1	gene51257 (MARCHF2)	-0.0217219	6.72923	-0.234849	0.815005	0.973196	-0.233975
RNAseq	Whole Blood	Day 1	gene7543 (ZFX)	-0.00915789	5.98587	-0.234251	0.81502	0.973196	-0.233955
RNAseq	Whole Blood	Day 1	gene653464 (SRGAP2C)	0.0289402	3.31947	0.234478	0.815262	0.973196	0.233643
RNAseq	Whole Blood	Day 1	gene399706 (LINC00200)	0.13091	-3.69077	0.234448	0.815302	0.973196	0.233592
RNAseq	Whole Blood	Day 1	gene57551 (TAOK1)	-0.00950288	6.99484	-0.233866	0.815358	0.973196	-0.23352
RNAseq	Whole Blood	Day 1	gene6091 (ROBO1)	-0.0997247	-0.0138927	-0.234226	0.815457	0.973196	-0.233392
RNAseq	Whole Blood	Day 1	gene3852 (KRT5)	-0.103409	0.725178	-0.234452	0.815458	0.973196	-0.233391
RNAseq	Whole Blood	Day 1	gene729737 (LOC729737)	0.0338925	8.56221	0.234293	0.815514	0.973196	0.233319
RNAseq	Whole Blood	Day 1	gene51327 (AHSP)	0.0688391	3.81092	0.234101	0.815653	0.973246	0.23314
RNAseq	Whole Blood	Baseline	gene3705 (ITPK1)	-0.0153429	6.44066	-0.272695	0.785974	0.973309	-0.271542
RNAseq	Whole Blood	Day 1	gene3823 (KLRC3)	0.0742626	2.27425	0.233923	0.815842	0.973319	0.232896
RNAseq	Whole Blood	Day 1	gene710 (SERPING1)	0.0773305	4.7439	0.23361	0.815973	0.973319	0.232727
RNAseq	Whole Blood	Day 1	gene92181 (UBTD2)	0.0185718	3.21066	0.233116	0.816006	0.973319	0.232685
RNAseq	Whole Blood	Day 28	gene133308 (SLC9B2)	-0.0199838	2.80269	-0.223862	0.823206	0.97333	-0.223424
RNAseq	Whole Blood	Day 28	gene26354 (GNL3)	0.0116929	5.55646	0.223791	0.823308	0.973336	0.223292
RNAseq	Whole Blood	Day 28	gene22875 (ENPP4)	0.0254165	3.52415	0.223688	0.823425	0.97336	0.223141
RNAseq	Whole Blood	Day 1	gene50618 (ITSN2)	-0.00960766	7.37248	-0.232909	0.816138	0.97336	-0.232515
RNAseq	Whole Blood	Day 28	gene64787 (EPS8L2)	0.0268658	2.5677	0.223581	0.823527	0.973365	0.223011
RNAseq	Whole Blood	Day 7	gene9380 (GRHPR)	-0.0388417	5.41692	-0.309123	0.758365	0.973417	-0.307628
RNAseq	Whole Blood	Baseline	gene51585 (PCF11)	-0.00790693	7.15121	-0.271837	0.786376	0.973462	-0.27102
RNAseq	Whole Blood	Baseline	gene9708 (PCDHGA8)	-0.0567288	1.20433	-0.272274	0.786406	0.973462	-0.270981
RNAseq	Whole Blood	Baseline	gene93185 (IGSF8)	0.0138269	5.5742	0.271857	0.786546	0.973462	0.270799
RNAseq	Whole Blood	Baseline	gene282809 (POC1B)	0.0160719	4.51054	0.271955	0.78663	0.973462	0.270689
RNAseq	Whole Blood	Baseline	gene92703 (TMEM183A)	0.00838308	5.65668	0.271293	0.786742	0.973462	0.270544
RNAseq	Whole Blood	Baseline	gene4799 (NFX1)	-0.00869148	6.10148	-0.271092	0.786936	0.973462	-0.270291
RNAseq	Whole Blood	Baseline	gene158228 (FAM201A)	0.0592372	-0.339434	0.271129	0.787061	0.973462	0.270128
RNAseq	Whole Blood	Baseline	gene284565 (NBPF15)	-0.0302243	4.98785	-0.27102	0.787338	0.973462	-0.269769
RNAseq	Whole Blood	Baseline	gene55352 (COPRS)	0.0230203	2.3553	0.270562	0.787343	0.973462	0.269763
RNAseq	Whole Blood	Baseline	gene84256 (FLYWCH1)	-0.0473326	6.08677	-0.271151	0.787361	0.973462	-0.26974
RNAseq	Whole Blood	Baseline	gene101928834 (LOC101928834)	-0.0796094	-0.101851	-0.270947	0.787417	0.973462	-0.269667
RNAseq	Whole Blood	Baseline	gene11033 (ADAP1)	0.0173963	6.48947	0.270884	0.78744	0.973462	0.269637
RNAseq	Whole Blood	Baseline	gene3336 (HSPE1)	-0.0126729	4.87996	-0.270092	0.787552	0.973462	-0.269491
RNAseq	Whole Blood	Baseline	gene9121 (SLC16A5)	0.0160324	5.79786	0.269953	0.788053	0.973462	0.26884
RNAseq	Whole Blood	Baseline	gene1302 (COL11A2)	0.0650189	0.896894	0.269912	0.788092	0.973462	0.268789
RNAseq	Whole Blood	Baseline	gene728358 (DEFA1B)	-0.153242	0.743207	-0.270194	0.788138	0.973462	-0.268729
RNAseq	Whole Blood	Baseline	gene23306 (NEMP1)	-0.0154998	4.42344	-0.269572	0.788202	0.973462	-0.268646
RNAseq	Whole Blood	Baseline	gene401431 (ATP6V0E2-AS1)	-0.0366649	1.6542	-0.269527	0.788314	0.973462	-0.2685
RNAseq	Whole Blood	Baseline	gene376497 (SLC27A1)	0.0242177	5.12495	0.269497	0.788525	0.973462	0.268227
RNAseq	Whole Blood	Baseline	gene9727 (RAB11FIP3)	0.0178609	4.12089	0.269246	0.788548	0.973462	0.268197
RNAseq	Whole Blood	Baseline	gene23078 (VWA8)	0.0128852	4.68251	0.26906	0.788587	0.973462	0.268146
RNAseq	Whole Blood	Baseline	gene56954 (NIT2)	0.0148202	3.42072	0.268807	0.788655	0.973462	0.268058
RNAseq	Whole Blood	Baseline	gene158160 (HSD17B7P2)	-0.0371626	2.02447	-0.26912	0.788739	0.973462	-0.267949
RNAseq	Whole Blood	Baseline	gene89944 (GLB1L2)	0.0725584	0.578748	0.268969	0.788972	0.973462	0.267645
RNAseq	Whole Blood	Baseline	gene4070 (TACSTD2)	0.172684	0.457153	0.269012	0.788997	0.973462	0.267614
RNAseq	Whole Blood	Baseline	gene54553 (MIR4453HG)	-0.0224001	1.99915	-0.267701	0.789365	0.973462	-0.267136
RNAseq	Whole Blood	Baseline	gene28521 (TRDJ2)	0.0523077	1.02266	0.268037	0.78956	0.973462	0.266882
RNAseq	Whole Blood	Baseline	gene51316 (PLAC8)	-0.0167091	6.78196	-0.267777	0.789674	0.973462	-0.266734
RNAseq	Whole Blood	Baseline	gene79613 (TANGO6)	-0.0114218	4.45801	-0.267435	0.789677	0.973462	-0.26673
RNAseq	Whole Blood	Baseline	gene36 (ACADSB)	-0.0117289	4.64502	-0.267574	0.789699	0.973462	-0.266702
RNAseq	Whole Blood	Baseline	gene3656 (IRAK2)	-0.0207513	3.6195	-0.267588	0.789851	0.973462	-0.266504
RNAseq	Whole Blood	Baseline	gene8407 (TAGLN2)	0.0184737	10.3069	0.267674	0.789895	0.973462	0.266448
RNAseq	Whole Blood	Baseline	gene145258 (GSC)	0.100887	-3.08838	0.267212	0.790019	0.973462	0.266286
RNAseq	Whole Blood	Baseline	gene5212 (VIT)	-0.0833067	-1.05688	-0.267402	0.790023	0.973462	-0.266281
RNAseq	Whole Blood	Baseline	gene64783 (RBM15)	-0.00978052	4.84564	-0.266882	0.790101	0.973462	-0.26618
RNAseq	Whole Blood	Baseline	gene4149 (MAX)	0.0122217	7.86052	0.267255	0.790151	0.973462	0.266115
RNAseq	Whole Blood	Baseline	gene54596 (L1TD1)	0.107484	0.154668	0.267392	0.790161	0.973462	0.266102
RNAseq	Whole Blood	Baseline	gene2069 (EREG)	-0.101786	-0.384621	-0.26711	0.79024	0.973462	-0.265999
RNAseq	Whole Blood	Baseline	gene7627 (ZNF75A)	0.0129788	4.36146	0.266608	0.790288	0.973462	0.265937
RNAseq	Whole Blood	Baseline	gene102465432 (NA)	0.138185	-3.15652	0.266738	0.790365	0.973462	0.265837
RNAseq	Whole Blood	Baseline	gene1265 (CNN2)	0.0167029	9.79573	0.267065	0.790402	0.973462	0.265788
RNAseq	Whole Blood	Baseline	gene4780 (NFE2L2)	-0.0101249	6.85496	-0.266718	0.790551	0.973462	-0.265595
RNAseq	Whole Blood	Baseline	gene56113 (PCDHGA2)	-0.0551206	1.1965	-0.266634	0.790722	0.973462	-0.265373
RNAseq	Whole Blood	Baseline	gene4436 (MSH2)	0.0143935	4.22808	0.266301	0.790728	0.973462	0.265366
RNAseq	Whole Blood	Baseline	gene105369660 (NA)	0.0570819	1.28833	0.26645	0.7908	0.973462	0.265272
RNAseq	Whole Blood	Baseline	gene717 (C2)	0.066012	1.98723	0.26613	0.790876	0.973462	0.265173
RNAseq	Whole Blood	Baseline	gene5797 (PTPRM)	0.0537194	3.055	0.266433	0.790974	0.973462	0.265046
RNAseq	Whole Blood	Baseline	gene3609 (ILF3)	0.00691731	8.44107	0.26588	0.791025	0.973462	0.26498
RNAseq	Whole Blood	Baseline	gene1803 (DPP4)	0.0273186	5.30009	0.266209	0.791065	0.973462	0.264928
RNAseq	Whole Blood	Baseline	gene5128 (CDK17)	-0.0113307	5.39158	-0.265693	0.791152	0.973462	-0.264815
RNAseq	Whole Blood	Baseline	gene120534 (ARL14EP)	0.0194892	4.72532	0.265812	0.791234	0.973462	0.264709
RNAseq	Whole Blood	Baseline	gene51098 (IFT52)	0.0145433	3.80262	0.265533	0.791258	0.973462	0.264678
RNAseq	Whole Blood	Baseline	gene27101 (CACYBP)	0.0129684	5.42114	0.265376	0.79131	0.973462	0.264609
RNAseq	Whole Blood	Baseline	gene54951 (COMMD8)	0.0154779	3.47607	0.265228	0.791345	0.973462	0.264565
RNAseq	Whole Blood	Baseline	gene3836 (KPNA1)	0.0082817	6.42992	0.265335	0.791446	0.973467	0.264434
RNAseq	Whole Blood	Day 7	gene221477 (C6orf89)	0.00781963	7.20555	0.307823	0.758599	0.973467	0.307321
RNAseq	Whole Blood	Day 7	gene653188 (GUSBP3)	0.184883	-2.61227	0.308156	0.7588	0.973467	0.307057
RNAseq	Whole Blood	Day 7	gene6993 (DYNLT1)	-0.0193015	5.67334	-0.307638	0.758803	0.973467	-0.307053
RNAseq	Whole Blood	Day 7	gene89958 (SAPCD2)	-0.124512	2.00059	-0.308637	0.758815	0.973467	-0.307038
RNAseq	Whole Blood	Day 7	gene6218 (RPS17)	-0.0198169	9.33433	-0.307468	0.759037	0.973467	-0.306745
RNAseq	Whole Blood	Day 7	gene127544 (RNF19B)	0.015731	7.54791	0.307505	0.759132	0.973467	0.30662
RNAseq	Whole Blood	Day 7	gene6794 (STK11)	-0.0185177	7.01502	-0.307707	0.759138	0.973467	-0.306612
RNAseq	Whole Blood	Day 7	gene8436 (CAVIN2)	0.0483498	7.16767	0.307872	0.759182	0.973467	0.306555
RNAseq	Whole Blood	Day 7	gene8662 (EIF3B)	-0.013189	7.3054	-0.307082	0.759293	0.973486	-0.306409
RNAseq	Whole Blood	Baseline	gene8345 (H2BC9)	-0.0581789	2.19688	-0.265423	0.791676	0.97351	-0.264135
RNAseq	Whole Blood	Baseline	gene7745 (ZKSCAN8)	-0.00900517	5.40896	-0.264565	0.791747	0.97351	-0.264042
RNAseq	Whole Blood	Baseline	gene6138 (RPL15)	-0.0118831	9.52797	-0.264965	0.791772	0.97351	-0.26401
RNAseq	Whole Blood	Day 28	gene51364 (ZMYND10)	0.0330763	1.24562	0.223115	0.823749	0.973513	0.222726
RNAseq	Whole Blood	Day 1	gene1741 (DLG3)	-0.0197983	3.79435	-0.232751	0.816385	0.973539	-0.232197
RNAseq	Whole Blood	Day 28	gene56479 (KCNQ5)	0.0342281	1.99748	0.222955	0.82401	0.97354	0.22239
RNAseq	Whole Blood	Day 28	gene9560 (CCL4L2)	0.0697761	1.14865	0.223246	0.824071	0.97354	0.222311
RNAseq	Whole Blood	Day 28	gene79788 (ZNF665)	-0.0354815	1.04707	-0.222466	0.824158	0.97354	-0.2222
RNAseq	Whole Blood	Day 28	gene6039 (RNASE6)	0.0363368	5.89654	0.222698	0.824472	0.97354	0.221796
RNAseq	Whole Blood	Day 28	gene29944 (PNMA3)	0.0557448	3.11972	0.222739	0.824532	0.97354	0.221719
RNAseq	Whole Blood	Day 28	gene382 (ARF6)	0.00915702	7.75782	0.222055	0.824542	0.97354	0.221707
RNAseq	Whole Blood	Day 28	gene26015 (RPAP1)	-0.0118003	4.88368	-0.22209	0.824609	0.97354	-0.22162
RNAseq	Whole Blood	Day 28	gene29969 (MDFIC)	0.0138883	5.63463	0.222055	0.824629	0.97354	0.221595
RNAseq	Whole Blood	Day 28	gene105369140 (LOC105369140)	0.105154	-1.66132	0.222294	0.824647	0.97354	0.221572
RNAseq	Whole Blood	Baseline	gene645432 (ARRDC5)	0.0211999	4.45589	0.264354	0.792321	0.9736	0.263298
RNAseq	Whole Blood	Baseline	gene100129083 (LOC100129083)	0.0523934	1.5649	0.264178	0.792553	0.9736	0.262997
RNAseq	Whole Blood	Baseline	gene55257 (MRGBP)	-0.0113479	4.27443	-0.263765	0.792575	0.9736	-0.262968
RNAseq	Whole Blood	Baseline	gene9794 (MAML1)	-0.00602151	7.32647	-0.263583	0.792609	0.9736	-0.262924
RNAseq	Whole Blood	Baseline	gene10476 (ATP5PD)	-0.0119375	5.56122	-0.263731	0.792707	0.9736	-0.262797
RNAseq	Whole Blood	Baseline	gene55813 (UTP6)	0.0111131	5.65612	0.263644	0.792733	0.9736	0.262763
RNAseq	Whole Blood	Baseline	gene55914 (ERBIN)	-0.00812618	7.78481	-0.2636	0.792849	0.9736	-0.262613
RNAseq	Whole Blood	Baseline	gene23089 (PEG10)	-0.0615611	1.39026	-0.263734	0.792932	0.9736	-0.262505
RNAseq	Whole Blood	Baseline	gene285598 (ARL10)	0.0218359	2.31233	0.26316	0.792936	0.9736	0.2625
RNAseq	Whole Blood	Baseline	gene83719 (YPEL3)	0.0134799	9.08785	0.263529	0.792971	0.9736	0.262454
RNAseq	Whole Blood	Baseline	gene9892 (SNAP91)	-0.109478	-4.13106	-0.263309	0.793161	0.9736	-0.262208
RNAseq	Whole Blood	Baseline	gene6123 (RPL3L)	0.149598	-2.26314	0.263451	0.793173	0.9736	0.262192
RNAseq	Whole Blood	Baseline	gene1123 (CHN1)	0.0587224	0.72134	0.263313	0.793261	0.9736	0.262079
RNAseq	Whole Blood	Baseline	gene257313 (UTS2B)	0.106563	-2.41869	0.262932	0.793342	0.9736	0.261973
RNAseq	Whole Blood	Baseline	gene84073 (MYCBPAP)	-0.0873323	-0.307436	-0.263194	0.793355	0.9736	-0.261957
RNAseq	Whole Blood	Baseline	gene55630 (SLC39A4)	0.0348611	2.4084	0.263138	0.793401	0.9736	0.261897
RNAseq	Whole Blood	Day 7	gene7122 (CLDN5)	0.0607538	2.83059	0.306989	0.759731	0.973631	0.305834
RNAseq	Whole Blood	Day 7	gene64769 (MEAF6)	-0.0151636	5.65086	-0.306626	0.759755	0.973631	-0.305802
RNAseq	Whole Blood	Day 7	gene400660 (LINC00683)	0.125939	-2.29756	0.306271	0.759781	0.973631	0.305768
RNAseq	Whole Blood	Day 7	gene87769 (GGACT)	-0.041243	2.43294	-0.306644	0.759796	0.973631	-0.305749
RNAseq	Whole Blood	Baseline	gene3052 (HCCS)	0.0109374	4.19047	0.262366	0.793578	0.973646	0.261667
RNAseq	Whole Blood	Baseline	gene4635 (MYL4)	-0.0618625	5.38651	-0.262874	0.793674	0.973646	-0.261543
RNAseq	Whole Blood	Baseline	gene4005 (LMO2)	0.0201289	6.19437	0.262533	0.793779	0.973646	0.261407
RNAseq	Whole Blood	Baseline	gene1667 (DEFA1)	-0.14888	0.744512	-0.262604	0.79395	0.973646	-0.261185
RNAseq	Whole Blood	Baseline	gene7587 (ZNF37A)	0.0124997	4.91442	0.261901	0.794025	0.973646	0.261088
RNAseq	Whole Blood	Baseline	gene3692 (EIF6)	-0.0131035	5.74812	-0.262004	0.794151	0.973646	-0.260924
RNAseq	Whole Blood	Baseline	gene100128288 (LOC100128288)	0.033651	0.900952	0.261497	0.794329	0.973646	0.260693
RNAseq	Whole Blood	Baseline	gene28986 (MAGEH1)	0.0154278	3.60371	0.261079	0.794663	0.973646	0.26026
RNAseq	Whole Blood	Baseline	gene8481 (OFD1)	0.0146956	5.78837	0.261196	0.794755	0.973646	0.260141
RNAseq	Whole Blood	Baseline	gene1240 (CMKLR1)	-0.0440236	5.1563	-0.261256	0.794877	0.973646	-0.259982
RNAseq	Whole Blood	Baseline	gene79840 (NHEJ1)	0.0145299	3.90377	0.260668	0.794946	0.973646	0.259893
RNAseq	Whole Blood	Baseline	gene23401 (FRAT2)	0.018408	8.39499	0.260979	0.794994	0.973646	0.259831
RNAseq	Whole Blood	Baseline	gene85451 (UNK)	0.00890161	5.79677	0.260456	0.795105	0.973646	0.259687
RNAseq	Whole Blood	Baseline	gene201163 (FLCN)	0.0193563	6.06398	0.260737	0.795224	0.973646	0.259533
RNAseq	Whole Blood	Baseline	gene6868 (ADAM17)	-0.0123909	5.67633	-0.260395	0.795334	0.973646	-0.25939
RNAseq	Whole Blood	Baseline	gene5734 (PTGER4)	-0.0174381	6.28554	-0.260443	0.795437	0.973646	-0.259256
RNAseq	Whole Blood	Baseline	gene105375433 (LOC105375433)	-0.0374484	2.04949	-0.260277	0.795559	0.973646	-0.259099
RNAseq	Whole Blood	Baseline	gene55276 (PGM2)	0.0143363	5.58185	0.260049	0.795609	0.973646	0.259034
RNAseq	Whole Blood	Baseline	gene643641 (ZNF862)	0.0140931	5.86584	0.259945	0.795674	0.973646	0.25895
RNAseq	Whole Blood	Baseline	gene728190 (NUTM2A-AS1)	0.0439028	3.91477	0.260184	0.795738	0.973646	0.258866
RNAseq	Whole Blood	Baseline	gene25956 (SEC31B)	0.0165956	5.4753	0.259604	0.795821	0.973646	0.25876
RNAseq	Whole Blood	Baseline	gene3308 (HSPA4)	-0.00961032	6.3961	-0.259618	0.795929	0.973646	-0.258619
RNAseq	Whole Blood	Baseline	gene342926 (ZNF677)	-0.0464097	0.663743	-0.259157	0.796322	0.973646	-0.25811
RNAseq	Whole Blood	Baseline	gene1646 (AKR1C2)	-0.152087	-3.51913	-0.259147	0.796408	0.973646	-0.257998
RNAseq	Whole Blood	Baseline	gene7439 (BEST1)	-0.0208904	6.01315	-0.259007	0.796547	0.973646	-0.257819
RNAseq	Whole Blood	Baseline	gene101928039 (LOC101928039)	0.174003	-2.27802	0.258908	0.7966	0.973646	0.25775
RNAseq	Whole Blood	Baseline	gene53335 (BCL11A)	0.0218785	4.61741	0.25883	0.796602	0.973646	0.257747
RNAseq	Whole Blood	Baseline	gene8819 (SAP30)	-0.026519	3.01912	-0.258624	0.796613	0.973646	-0.257734
RNAseq	Whole Blood	Baseline	gene9002 (F2RL3)	0.0426098	1.35403	0.258778	0.796662	0.973646	0.257669
RNAseq	Whole Blood	Baseline	gene9890 (PLPPR4)	0.0982111	-3.19427	0.258493	0.796682	0.973646	0.257644
RNAseq	Whole Blood	Baseline	gene10541 (ANP32B)	0.0120372	7.80161	0.25841	0.796824	0.973646	0.257459
RNAseq	Whole Blood	Baseline	gene2868 (GRK4)	-0.0411819	-0.0157758	-0.257834	0.797066	0.973646	-0.257146
RNAseq	Whole Blood	Baseline	gene9091 (PIGQ)	-0.0137245	4.91635	-0.258073	0.797082	0.973646	-0.257126
RNAseq	Whole Blood	Baseline	gene54823 (SWT1)	0.0166588	3.41031	0.257745	0.797233	0.973646	0.25693
RNAseq	Whole Blood	Baseline	gene79443 (FYCO1)	0.0118661	6.1082	0.257613	0.797464	0.973646	0.25663
RNAseq	Whole Blood	Baseline	gene114294 (LACTB)	-0.0185243	5.05003	-0.257205	0.797667	0.973646	-0.256368
RNAseq	Whole Blood	Baseline	gene100288332 (NPIPA5)	0.081872	-0.619895	0.257266	0.797797	0.973646	0.256199
RNAseq	Whole Blood	Baseline	gene60674 (GAS5)	-0.0170073	5.42243	-0.25705	0.797803	0.973646	-0.256191
RNAseq	Whole Blood	Baseline	gene26054 (SENP6)	0.0156347	6.85492	0.257316	0.797834	0.973646	0.256151
RNAseq	Whole Blood	Baseline	gene54982 (CLN6)	-0.0395571	5.01106	-0.257452	0.797836	0.973646	-0.256149
RNAseq	Whole Blood	Baseline	gene2207 (FCER1G)	0.0272137	8.1746	0.257308	0.797886	0.973646	0.256084
RNAseq	Whole Blood	Baseline	gene25832 (NBPF14)	0.0270759	5.29514	0.257264	0.797956	0.973646	0.255994
RNAseq	Whole Blood	Baseline	gene55088 (CCDC186)	-0.0100743	5.81586	-0.256674	0.798122	0.973646	-0.255778
RNAseq	Whole Blood	Baseline	gene22870 (PPP6R1)	0.00650318	8.70702	0.25668	0.798191	0.973646	0.255689
RNAseq	Whole Blood	Baseline	gene217 (ALDH2)	-0.0316308	6.80461	-0.256927	0.7982	0.973646	-0.255677
RNAseq	Whole Blood	Baseline	gene201229 (LYRM9)	-0.0246043	2.74596	-0.25668	0.798236	0.973646	-0.255631
RNAseq	Whole Blood	Baseline	gene101243544 (NA)	0.0125981	3.35019	0.256235	0.798242	0.973646	0.255623
RNAseq	Whole Blood	Baseline	gene342618 (SLFN14)	0.0470733	2.72764	0.256729	0.798356	0.973646	0.255476
RNAseq	Whole Blood	Baseline	gene5361 (PLXNA1)	-0.0190611	4.19995	-0.256184	0.798562	0.973646	-0.255208
RNAseq	Whole Blood	Baseline	gene54477 (PLEKHA5)	-0.0489757	2.24139	-0.256462	0.798626	0.973646	-0.255125
RNAseq	Whole Blood	Baseline	gene196513 (DCP1B)	-0.0125853	3.89455	-0.255869	0.798652	0.973646	-0.255092
RNAseq	Whole Blood	Baseline	gene105373984 (LINC01918)	-0.093191	-2.54522	-0.255749	0.798701	0.973646	-0.255029
RNAseq	Whole Blood	Baseline	gene6689 (SPIB)	0.0321854	5.12725	0.256161	0.798755	0.973646	0.254959
RNAseq	Whole Blood	Baseline	gene2665 (GDI2)	0.0115108	8.17057	0.255889	0.798954	0.973646	0.254701
RNAseq	Whole Blood	Baseline	gene3913 (LAMB2)	0.0510576	2.53828	0.255908	0.799013	0.973646	0.254624
RNAseq	Whole Blood	Baseline	gene100129396 (FAM106C)	0.133734	-2.88772	0.255638	0.799141	0.973646	0.254459
RNAseq	Whole Blood	Baseline	gene147798 (TMC4)	0.0572859	0.880707	0.255621	0.79917	0.973646	0.254421
RNAseq	Whole Blood	Baseline	gene23392 (ECPAS)	0.00950372	6.61949	0.254957	0.799476	0.973646	0.254026
RNAseq	Whole Blood	Baseline	gene8528 (DDO)	0.0694989	-0.427696	0.25466	0.799752	0.973646	0.253668
RNAseq	Whole Blood	Baseline	gene29941 (PKN3)	-0.0392731	2.22089	-0.254725	0.79983	0.973646	-0.253567
RNAseq	Whole Blood	Baseline	gene221079 (ARL5B)	0.0174567	3.57059	0.25405	0.799882	0.973646	0.2535
RNAseq	Whole Blood	Baseline	gene1875 (E2F5)	0.0337139	1.85646	0.254462	0.7999	0.973646	0.253476
RNAseq	Whole Blood	Baseline	gene644050 (LINC01529)	-0.0865091	-2.27642	-0.254308	0.79991	0.973646	-0.253464
RNAseq	Whole Blood	Baseline	gene406975 (MIR198)	0.0799972	-1.74774	0.2543	0.799994	0.973646	0.253355
RNAseq	Whole Blood	Baseline	gene3904 (LAIR2)	-0.0858716	0.84123	-0.254569	0.800021	0.973646	-0.25332
RNAseq	Whole Blood	Baseline	gene113835 (ZNF257)	-0.0552569	0.713263	-0.254352	0.800034	0.973646	-0.253303
RNAseq	Whole Blood	Baseline	gene4282 (MIF)	-0.0136955	5.49634	-0.254214	0.800041	0.973646	-0.253294
RNAseq	Whole Blood	Baseline	gene100130581 (LINC00910)	0.0231529	2.25525	0.253478	0.800539	0.973646	0.25265
RNAseq	Whole Blood	Baseline	gene84307 (ZNF397)	0.0108259	5.03965	0.25332	0.800617	0.973646	0.252549
RNAseq	Whole Blood	Baseline	gene8997 (KALRN)	0.0377471	2.31449	0.25351	0.8008	0.973646	0.252312
RNAseq	Whole Blood	Baseline	gene100616438 (MIR4632)	0.0223574	1.38942	0.252712	0.800903	0.973646	0.252178
RNAseq	Whole Blood	Baseline	gene28473 (IGHV1-3)	0.137518	0.898215	0.25357	0.800909	0.973646	0.252171
RNAseq	Whole Blood	Baseline	gene6967 (TRGC2)	-0.0585143	4.62568	-0.253421	0.80094	0.973646	-0.252131
RNAseq	Whole Blood	Baseline	gene8809 (IL18R1)	0.0280976	4.80731	0.253276	0.800942	0.973646	0.252128
RNAseq	Whole Blood	Baseline	gene644215 (LOC644215)	0.0276637	1.94598	0.252907	0.801037	0.973646	0.252005
RNAseq	Whole Blood	Baseline	gene2534 (FYN)	0.00985169	8.1323	0.252863	0.801191	0.973646	0.251806
RNAseq	Whole Blood	Baseline	gene3587 (IL10RA)	0.0141211	8.67244	0.25283	0.801261	0.973646	0.251716
RNAseq	Whole Blood	Baseline	gene168455 (CCDC71L)	-0.0248308	4.5896	-0.252652	0.801303	0.973646	-0.251661
RNAseq	Whole Blood	Baseline	gene28449 (IGHV3-13)	0.112045	-0.0827357	0.252248	0.801331	0.973646	0.251625
RNAseq	Whole Blood	Baseline	gene60685 (ZFAND3)	0.00665755	7.24625	0.252422	0.801443	0.973646	0.25148
RNAseq	Whole Blood	Baseline	gene50861 (STMN3)	-0.0219466	5.84139	-0.252249	0.801709	0.973646	-0.251136
RNAseq	Whole Blood	Baseline	gene64897 (C12orf43)	0.0135207	3.86726	0.251826	0.801826	0.973646	0.250984
RNAseq	Whole Blood	Baseline	gene57799 (RAB40C)	-0.0122858	5.01304	-0.251775	0.801902	0.973646	-0.250887
RNAseq	Whole Blood	Baseline	gene10325 (RRAGB)	-0.0124241	3.05341	-0.251312	0.801941	0.973646	-0.250836
RNAseq	Whole Blood	Baseline	gene3594 (IL12RB1)	0.0237652	5.87355	0.251953	0.801971	0.973646	0.250797
RNAseq	Whole Blood	Baseline	gene9943 (OXSR1)	0.00866901	6.30788	0.251777	0.801989	0.973646	0.250773
RNAseq	Whole Blood	Baseline	gene1508 (CTSB)	-0.0187029	9.16864	-0.251604	0.802198	0.973646	-0.250504
RNAseq	Whole Blood	Baseline	gene4884 (NPTX1)	-0.0880005	-1.19471	-0.251534	0.802211	0.973646	-0.250487
RNAseq	Whole Blood	Baseline	gene79890 (RIN3)	-0.0109475	8.49991	-0.251518	0.802246	0.973646	-0.250442
RNAseq	Whole Blood	Baseline	gene388387 (LINC00671)	0.0427811	1.01277	0.251231	0.802343	0.973646	0.250316
RNAseq	Whole Blood	Baseline	gene6421 (SFPQ)	0.00721556	8.08743	0.250903	0.802356	0.973646	0.250299
RNAseq	Whole Blood	Baseline	gene5738 (PTGFRN)	0.0516889	1.52346	0.25135	0.802418	0.973646	0.25022
RNAseq	Whole Blood	Baseline	gene728392 (LOC728392)	0.0170787	5.9685	0.251094	0.802478	0.973646	0.250141
RNAseq	Whole Blood	Day 1	gene3737 (KCNA2)	-0.038292	1.19861	-0.232209	0.816628	0.973647	-0.231884
RNAseq	Whole Blood	Day 1	gene55205 (ZNF532)	0.0274482	3.87271	0.232555	0.81667	0.973647	0.23183
RNAseq	Whole Blood	Day 1	gene59307 (SIGIRR)	-0.0135238	7.07394	-0.232263	0.816786	0.973669	-0.231681
RNAseq	Whole Blood	Day 7	gene2260 (FGFR1)	0.0506667	3.20657	0.306467	0.760225	0.97385	0.305186
RNAseq	Whole Blood	Day 7	gene28602 (TRBV6-5)	-0.0520713	1.37906	-0.30599	0.760225	0.97385	-0.305185
RNAseq	Whole Blood	Day 7	gene80003 (PCNX2)	-0.021761	4.58712	-0.305845	0.760352	0.97385	-0.305019
RNAseq	Whole Blood	Day 7	gene9332 (CD163)	-0.0421632	6.967	-0.3061	0.760365	0.97385	-0.305001
RNAseq	Whole Blood	Day 7	gene23039 (XPO7)	0.0139888	6.68168	0.30565	0.760511	0.97385	0.304809
RNAseq	Whole Blood	Day 7	gene55255 (WDR41)	0.0242759	4.20598	0.305436	0.760764	0.97385	0.304477
RNAseq	Whole Blood	Day 7	gene11277 (TREX1)	-0.0298304	4.9423	-0.305472	0.760833	0.97385	-0.304387
RNAseq	Whole Blood	Day 7	gene8530 (CST7)	-0.0454093	7.1355	-0.30542	0.76088	0.97385	-0.304325
RNAseq	Whole Blood	Day 7	gene50512 (PODXL2)	0.054763	1.42259	0.305051	0.761079	0.97385	0.304064
RNAseq	Whole Blood	Day 7	gene55603 (TENT5A)	0.0243543	5.38723	0.304948	0.7611	0.97385	0.304037
RNAseq	Whole Blood	Day 7	gene727956 (SDHAP2)	-0.0494868	3.24233	-0.305334	0.761116	0.97385	-0.304015
RNAseq	Whole Blood	Day 7	gene1965 (EIF2S1)	0.0131258	5.42952	0.304189	0.761332	0.97385	0.303733
RNAseq	Whole Blood	Day 7	gene8641 (PCDHGB4)	-0.0658388	1.2547	-0.304823	0.76138	0.97385	-0.303669
RNAseq	Whole Blood	Day 7	gene54893 (MTMR10)	0.024856	5.41838	0.304659	0.761467	0.97385	0.303555
RNAseq	Whole Blood	Day 7	gene4682 (NUBP1)	-0.018273	4.9846	-0.304031	0.761609	0.97385	-0.303369
RNAseq	Whole Blood	Day 7	gene169355 (IDO2)	0.10853	-1.82753	0.303476	0.761799	0.97385	0.303119
RNAseq	Whole Blood	Day 7	gene22875 (ENPP4)	-0.0338556	3.52415	-0.303692	0.761989	0.97385	-0.30287
RNAseq	Whole Blood	Day 7	gene22796 (COG2)	0.0143279	4.87036	0.302965	0.762319	0.97385	0.302437
RNAseq	Whole Blood	Day 7	gene23130 (ATG2A)	-0.0309533	7.40072	-0.303066	0.762379	0.97385	-0.302358
RNAseq	Whole Blood	Day 7	gene23633 (KPNA6)	-0.0111616	6.66969	-0.302789	0.762435	0.97385	-0.302285
RNAseq	Whole Blood	Day 7	gene284581 (LOC284581)	0.297705	-0.778015	0.303923	0.762443	0.97385	0.302275
RNAseq	Whole Blood	Day 7	gene50650 (ARHGEF3)	-0.016567	7.15513	-0.303009	0.76248	0.97385	-0.302225
RNAseq	Whole Blood	Day 7	gene101927412 (LINC01781)	0.0814291	0.147714	0.303049	0.762573	0.97385	0.302103
RNAseq	Whole Blood	Day 7	gene339263 (LINC02693)	-0.0471564	2.99348	-0.303162	0.762632	0.97385	-0.302027
RNAseq	Whole Blood	Day 7	gene51301 (GCNT4)	-0.0381434	2.74772	-0.302861	0.762657	0.97385	-0.301993
RNAseq	Whole Blood	Day 7	gene100506548 (NA)	0.0202583	4.72975	0.302793	0.762668	0.97385	0.301979
RNAseq	Whole Blood	Day 7	gene27185 (DISC1)	-0.0325609	5.08693	-0.302867	0.762745	0.97385	-0.301878
RNAseq	Whole Blood	Day 7	gene55275 (VPS53)	0.0225178	6.39698	0.303061	0.762825	0.97385	0.301773
RNAseq	Whole Blood	Day 7	gene7439 (BEST1)	0.0262742	6.01315	0.302818	0.762846	0.97385	0.301746
RNAseq	Whole Blood	Day 7	gene9904 (RBM19)	0.0137944	5.5438	0.302151	0.762883	0.97385	0.301697
RNAseq	Whole Blood	Day 1	gene5336 (PLCG2)	-0.0112367	7.95614	-0.231879	0.817088	0.973906	-0.231292
RNAseq	Whole Blood	Day 1	gene55294 (FBXW7)	0.00919183	5.76635	0.231176	0.817512	0.973906	0.230746
RNAseq	Whole Blood	Day 1	gene55924 (INKA2)	0.0156	7.57501	0.231141	0.817684	0.973906	0.230525
RNAseq	Whole Blood	Day 1	gene54704 (PDP1)	0.0133402	5.09521	0.230901	0.817783	0.973906	0.230397
RNAseq	Whole Blood	Day 1	gene8309 (ACOX2)	0.0856903	-2.16486	0.230656	0.817816	0.973906	0.230355
RNAseq	Whole Blood	Day 1	gene79623 (GALNT14)	0.0648148	1.4997	0.23088	0.817839	0.973906	0.230326
RNAseq	Whole Blood	Day 1	gene25945 (NECTIN3)	-0.0510373	-0.0137748	-0.230528	0.817937	0.973906	-0.230199
RNAseq	Whole Blood	Day 1	gene949 (SCARB1)	0.0347434	3.75741	0.231144	0.817943	0.973906	0.230191
RNAseq	Whole Blood	Day 1	gene90139 (TSPAN18)	-0.0233164	5.47844	-0.230772	0.818033	0.973906	-0.230076
RNAseq	Whole Blood	Day 1	gene54957 (TXNL4B)	-0.0125672	4.24611	-0.230327	0.818099	0.973906	-0.229991
RNAseq	Whole Blood	Day 1	gene23316 (CUX2)	-0.0546633	1.69615	-0.23066	0.81819	0.973906	-0.229873
RNAseq	Whole Blood	Day 1	gene54507 (ADAMTSL4)	-0.0240717	6.13758	-0.230667	0.818216	0.973906	-0.22984
RNAseq	Whole Blood	Day 1	gene9334 (B4GALT5)	-0.0193307	7.27059	-0.230396	0.818384	0.973906	-0.229624
RNAseq	Whole Blood	Day 1	gene5611 (DNAJC3)	-0.0134439	6.7839	-0.230207	0.818436	0.973906	-0.229557
RNAseq	Whole Blood	Day 1	gene7476 (WNT7A)	0.0380994	1.57775	0.229776	0.818551	0.973906	0.229409
RNAseq	Whole Blood	Day 1	gene1398 (CRK)	-0.0185492	3.3788	-0.229531	0.818727	0.973906	-0.229182
RNAseq	Whole Blood	Day 1	gene57680 (CHD8)	0.00664037	7.6628	0.229101	0.818993	0.973906	0.22884
RNAseq	Whole Blood	Day 1	gene29968 (PSAT1)	0.0339088	1.84085	0.229359	0.81902	0.973906	0.228806
RNAseq	Whole Blood	Day 1	gene100137049 (PLA2G4B)	-0.0169065	5.32139	-0.22909	0.819145	0.973906	-0.228644
RNAseq	Whole Blood	Day 1	gene257194 (NEGR1)	0.0702906	0.0653815	0.229359	0.819177	0.973906	0.228604
RNAseq	Whole Blood	Day 1	gene80039 (FAM106A)	-0.140077	-1.7661	-0.229417	0.819297	0.973906	-0.22845
RNAseq	Whole Blood	Day 1	gene54916 (TMEM260)	0.0133582	4.59129	0.228784	0.819363	0.973906	0.228365
RNAseq	Whole Blood	Day 1	gene224 (ALDH3A2)	0.0147441	5.15975	0.22881	0.819521	0.973906	0.228161
RNAseq	Whole Blood	Day 1	gene6768 (ST14)	-0.0332011	5.49816	-0.228908	0.819548	0.973906	-0.228126
RNAseq	Whole Blood	Day 1	gene399821 (EDRF1-DT)	0.0461128	-0.541264	0.228236	0.819631	0.973906	0.22802
RNAseq	Whole Blood	Day 1	gene80195 (TMEM254)	0.0186461	3.52173	0.228496	0.819688	0.973906	0.227946
RNAseq	Whole Blood	Day 1	gene221477 (C6orf89)	-0.00579139	7.20555	-0.228105	0.819846	0.973906	-0.227743
RNAseq	Whole Blood	Day 1	gene7157 (TP53)	0.0115723	6.22749	0.228289	0.819868	0.973906	0.227715
RNAseq	Whole Blood	Day 1	gene57674 (RNF213)	0.0290105	10.3778	0.228358	0.819886	0.973906	0.227692
RNAseq	Whole Blood	Day 1	gene201176 (ARHGAP27)	0.00898819	7.33228	0.228134	0.819955	0.973906	0.227603
RNAseq	Whole Blood	Day 1	gene1183 (CLCN4)	0.0507516	3.65905	0.2286	0.819998	0.973906	0.227547
RNAseq	Whole Blood	Day 7	gene8407 (TAGLN2)	0.0223892	10.3069	0.302582	0.763032	0.973916	0.301502
RNAseq	Whole Blood	Baseline	gene64180 (DPEP3)	-0.0282464	3.88235	-0.250829	0.802802	0.973921	-0.249722
RNAseq	Whole Blood	Day 7	gene55186 (SLC25A36)	0.0168988	4.56271	0.301622	0.76322	0.973949	0.301255
RNAseq	Whole Blood	Day 7	gene54762 (GRAMD1C)	0.0412096	3.29748	0.302136	0.763253	0.973949	0.301212
RNAseq	Whole Blood	Baseline	gene314 (AOC2)	-0.0258994	4.32116	-0.250359	0.803114	0.973961	-0.249319
RNAseq	Whole Blood	Baseline	gene80273 (GRPEL1)	0.0100101	4.49936	0.249906	0.803235	0.973961	0.249163
RNAseq	Whole Blood	Baseline	gene415116 (PIM3)	0.0236249	6.84025	0.25023	0.803331	0.973961	0.249039
RNAseq	Whole Blood	Baseline	gene5638 (PRRG1)	0.0807733	-1.88433	0.249728	0.803373	0.973961	0.248985
RNAseq	Whole Blood	Baseline	gene9258 (MFHAS1)	0.0171488	5.13521	0.249981	0.803405	0.973961	0.248943
RNAseq	Whole Blood	Baseline	gene259283 (MDS2)	-0.037195	1.96846	-0.249988	0.803418	0.973961	-0.248926
RNAseq	Whole Blood	Day 7	gene400709 (SIGLEC16)	0.0693419	0.968716	0.301824	0.763414	0.973975	0.301001
RNAseq	Whole Blood	Day 7	gene85379 (KIAA1671)	0.0712654	3.30018	0.302402	0.763468	0.973975	0.30093
RNAseq	Whole Blood	Day 1	gene101929206 (NA)	0.0588631	-0.323492	0.227684	0.820182	0.974007	0.227311
RNAseq	Whole Blood	Day 1	gene90799 (CEP95)	-0.0131877	5.07024	-0.227479	0.82039	0.974007	-0.227044
RNAseq	Whole Blood	Day 1	gene10087 (CERT1)	0.00740625	6.45955	0.227229	0.82056	0.974007	0.226824
RNAseq	Whole Blood	Day 1	gene4353 (MPO)	-0.0759653	3.38326	-0.227857	0.820574	0.974007	-0.226807
RNAseq	Whole Blood	Day 1	gene57560 (IFT80)	0.0193759	3.61335	0.226914	0.820721	0.974007	0.226617
RNAseq	Whole Blood	Day 1	gene57379 (AICDA)	-0.0844183	-1.67286	-0.226774	0.820776	0.974007	-0.226547
RNAseq	Whole Blood	Day 1	gene8284 (KDM5D)	0.0149708	0.61634	0.228	0.82086	0.974007	0.226439
RNAseq	Whole Blood	Day 1	gene56253 (CRTAM)	0.0308876	3.68894	0.22726	0.820861	0.974007	0.226438
RNAseq	Whole Blood	Day 1	gene2532 (ACKR1)	-0.0626115	0.204715	-0.227195	0.820969	0.97402	-0.226298
RNAseq	Whole Blood	Baseline	gene10865 (ARID5A)	0.0145593	6.68882	0.249816	0.803589	0.974045	0.248705
RNAseq	Whole Blood	Baseline	gene728743 (LOC728743)	-0.0162645	4.75974	-0.249657	0.803682	0.974045	-0.248585
RNAseq	Whole Blood	Day 7	gene10598 (AHSA1)	-0.0159933	6.2678	-0.30072	0.764015	0.974095	-0.300213
RNAseq	Whole Blood	Day 7	gene101929355 (CFAP97D2)	-0.119233	0.179371	-0.301428	0.764049	0.974095	-0.300168
RNAseq	Whole Blood	Day 7	gene6897 (TARS1)	-0.0185804	5.69335	-0.300461	0.764514	0.974095	-0.299558
RNAseq	Whole Blood	Day 7	gene29979 (UBQLN1)	-0.0087463	7.03067	-0.299795	0.764755	0.974095	-0.299243
RNAseq	Whole Blood	Day 7	gene4287 (ATXN3)	-0.0166527	4.93879	-0.299891	0.764776	0.974095	-0.299215
RNAseq	Whole Blood	Day 7	gene3594 (IL12RB1)	0.0303038	5.87355	0.30012	0.764913	0.974095	0.299035
RNAseq	Whole Blood	Day 7	gene4715 (NDUFB9)	0.0151163	5.59504	0.299566	0.764949	0.974095	0.298988
RNAseq	Whole Blood	Day 7	gene1974 (EIF4A2)	-0.0119645	8.1683	-0.29946	0.765022	0.974095	-0.298893
RNAseq	Whole Blood	Day 7	gene28986 (MAGEH1)	0.0210175	3.60371	0.299328	0.765104	0.974095	0.298785
RNAseq	Whole Blood	Day 7	gene9509 (ADAMTS2)	-0.182408	-2.54373	-0.299297	0.765149	0.974095	-0.298726
RNAseq	Whole Blood	Day 7	gene5837 (PYGM)	-0.0260436	3.73753	-0.299193	0.765299	0.974095	-0.298529
RNAseq	Whole Blood	Day 7	gene23221 (RHOBTB2)	0.0297329	4.50823	0.299421	0.765434	0.974095	0.298352
RNAseq	Whole Blood	Day 7	gene23062 (GGA2)	0.0160312	6.8595	0.299184	0.765439	0.974095	0.298347
RNAseq	Whole Blood	Day 7	gene56648 (EIF5A2)	0.0331579	1.98004	0.298878	0.765476	0.974095	0.298297
RNAseq	Whole Blood	Day 7	gene1880 (GPR183)	-0.0260941	5.64286	-0.298812	0.765747	0.974095	-0.297942
RNAseq	Whole Blood	Day 7	gene84247 (RTL6)	0.0235382	5.06894	0.298579	0.766082	0.974095	0.297504
RNAseq	Whole Blood	Day 7	gene401548 (SNX30)	0.02135	5.78019	0.298369	0.766144	0.974095	0.297422
RNAseq	Whole Blood	Day 7	gene54760 (PCSK4)	-0.0586091	0.953746	-0.298233	0.766147	0.974095	-0.297419
RNAseq	Whole Blood	Day 7	gene22874 (PLEKHA6)	0.0555678	0.3523	0.297626	0.76645	0.974095	0.297021
RNAseq	Whole Blood	Day 7	gene56342 (PPAN)	-0.0144415	5.15755	-0.29744	0.766507	0.974095	-0.296947
RNAseq	Whole Blood	Day 7	gene55288 (RHOT1)	-0.0144791	5.58939	-0.297351	0.766699	0.974095	-0.296696
RNAseq	Whole Blood	Day 7	gene100506311 (HOTAIRM1)	0.0611771	4.26435	0.29809	0.766712	0.974095	0.296678
RNAseq	Whole Blood	Day 7	gene83440 (ADPGK)	0.0137115	6.83328	0.297411	0.766734	0.974095	0.296649
RNAseq	Whole Blood	Day 7	gene25943 (C20orf194)	-0.0247467	4.21659	-0.297577	0.766739	0.974095	-0.296643
RNAseq	Whole Blood	Day 7	gene130355 (C2orf76)	-0.026727	2.03268	-0.29694	0.766744	0.974095	-0.296637
RNAseq	Whole Blood	Day 7	gene85451 (UNK)	-0.0124181	5.79677	-0.296839	0.76695	0.974095	-0.296367
RNAseq	Whole Blood	Day 7	gene55225 (RAVER2)	0.0401283	1.67137	0.297044	0.767033	0.974095	0.296258
RNAseq	Whole Blood	Day 7	gene54821 (ERCC6L)	0.080181	-0.692512	0.296495	0.767071	0.974095	0.296209
RNAseq	Whole Blood	Day 7	gene7697 (ZNF138)	-0.0323258	2.6266	-0.296602	0.767119	0.974095	-0.296146
RNAseq	Whole Blood	Day 7	gene64127 (NOD2)	-0.03794	6.3288	-0.297321	0.76712	0.974095	-0.296144
RNAseq	Whole Blood	Day 7	gene79719 (AAGAB)	-0.0127682	5.17135	-0.296587	0.767184	0.974095	-0.29606
RNAseq	Whole Blood	Day 7	gene292 (SLC25A5)	0.0177458	7.02765	0.296784	0.767266	0.974095	0.295952
RNAseq	Whole Blood	Day 7	gene951 (CD37)	-0.015374	9.62023	-0.297156	0.767315	0.974095	-0.295889
RNAseq	Whole Blood	Day 7	gene554223 (NA)	-0.308767	-2.29983	-0.297125	0.76754	0.974095	-0.295594
RNAseq	Whole Blood	Day 7	gene10531 (PITRM1)	0.0200476	5.80239	0.296734	0.767578	0.974095	0.295545
RNAseq	Whole Blood	Day 7	gene55914 (ERBIN)	0.0108613	7.78481	0.296147	0.767581	0.974095	0.29554
RNAseq	Whole Blood	Day 7	gene26751 (SH3YL1)	0.0419198	4.51088	0.296639	0.7678	0.974095	0.295253
RNAseq	Whole Blood	Day 7	gene10395 (DLC1)	0.0780753	-0.178014	0.295674	0.767997	0.974095	0.294996
RNAseq	Whole Blood	Day 7	gene3108 (HLA-DMA)	0.0313507	5.98834	0.29585	0.768115	0.974095	0.294842
RNAseq	Whole Blood	Day 7	gene100505696 (SH3BP5-AS1)	0.0244298	5.00936	0.295533	0.76813	0.974095	0.294822
RNAseq	Whole Blood	Day 7	gene54014 (BRWD1)	0.0134922	6.28165	0.295321	0.768201	0.974095	0.294729
RNAseq	Whole Blood	Day 7	gene140612 (ZFP28)	0.0375037	2.31494	0.295357	0.768326	0.974095	0.294566
RNAseq	Whole Blood	Day 7	gene8824 (CES2)	-0.0151387	5.99225	-0.295246	0.768421	0.974095	-0.294442
RNAseq	Whole Blood	Day 7	gene8277 (TKTL1)	0.075236	2.39224	0.295572	0.768503	0.974095	0.294334
RNAseq	Whole Blood	Day 7	gene63916 (ELMO2)	0.0119533	6.53965	0.294892	0.768525	0.974095	0.294304
RNAseq	Whole Blood	Day 7	gene54939 (COMMD4)	0.0181937	3.97569	0.29465	0.768737	0.974095	0.294028
RNAseq	Whole Blood	Day 7	gene81545 (FBXO38)	0.0122523	6.21044	0.294418	0.768884	0.974095	0.293836
RNAseq	Whole Blood	Day 7	gene92979 (MARCHF9)	0.0214955	4.98106	0.294596	0.768887	0.974095	0.293832
RNAseq	Whole Blood	Day 7	gene83606 (GUCD1)	-0.016323	7.14323	-0.294832	0.768933	0.974095	-0.293771
RNAseq	Whole Blood	Day 7	gene102723750 (LOC102723750)	0.0828751	3.93195	0.294877	0.769111	0.974095	0.293538
RNAseq	Whole Blood	Day 7	gene51719 (CAB39)	-0.0124138	7.84622	-0.294309	0.769116	0.974095	-0.293532
RNAseq	Whole Blood	Day 7	gene7008 (TEF)	-0.0262211	4.00799	-0.294258	0.769213	0.974095	-0.293404
RNAseq	Whole Blood	Day 7	gene112755 (STX1B)	0.0525321	0.625031	0.293713	0.769419	0.974095	0.293135
RNAseq	Whole Blood	Day 7	gene146223 (CMTM4)	-0.0388419	2.80999	-0.294001	0.769453	0.974095	-0.293091
RNAseq	Whole Blood	Day 7	gene5443 (POMC)	-0.0718569	1.40947	-0.294088	0.769573	0.974095	-0.292934
RNAseq	Whole Blood	Day 7	gene22890 (ZBTB1)	0.0141781	6.08791	0.293379	0.769608	0.974095	0.292888
RNAseq	Whole Blood	Day 7	gene118 (ADD1)	-0.00975711	8.61479	-0.293592	0.769704	0.974095	-0.292763
RNAseq	Whole Blood	Day 7	gene81577 (GFOD2)	0.0186145	4.94581	0.293414	0.769706	0.974095	0.29276
RNAseq	Whole Blood	Day 7	gene80219 (COQ10B)	-0.014942	4.82006	-0.293118	0.769738	0.974095	-0.292718
RNAseq	Whole Blood	Day 7	gene11332 (ACOT7)	0.0342947	2.78649	0.293357	0.769749	0.974095	0.292704
RNAseq	Whole Blood	Day 7	gene7136 (TNNI2)	-0.0287006	3.10899	-0.293222	0.769788	0.974095	-0.292652
RNAseq	Whole Blood	Day 7	gene28957 (MRPS28)	0.0211706	2.97672	0.292954	0.769826	0.974095	0.292603
RNAseq	Whole Blood	Day 7	gene27087 (B3GAT1)	0.112655	3.16312	0.293925	0.769957	0.974095	0.292432
RNAseq	Whole Blood	Day 7	gene4603 (MYBL1)	0.0426966	5.07306	0.293351	0.770038	0.974095	0.292325
RNAseq	Whole Blood	Day 7	gene2954 (GSTZ1)	-0.0366067	2.34383	-0.292948	0.770128	0.974095	-0.292207
RNAseq	Whole Blood	Day 7	gene3678 (ITGA5)	-0.0154707	8.26562	-0.293036	0.770226	0.974095	-0.292079
RNAseq	Whole Blood	Day 7	gene101735302 (STAG3L5P)	0.0266723	3.92546	0.29271	0.770252	0.974095	0.292045
RNAseq	Whole Blood	Day 7	gene23762 (OSBP2)	0.078649	5.72494	0.293294	0.770256	0.974095	0.29204
RNAseq	Whole Blood	Day 7	gene64332 (NFKBIZ)	0.0246176	6.22077	0.292798	0.770467	0.974095	0.291765
RNAseq	Whole Blood	Day 7	gene140700 (SAMD10)	-0.0374309	3.79521	-0.292912	0.770496	0.974095	-0.291726
RNAseq	Whole Blood	Day 7	gene3755 (KCNG1)	0.08445	1.84117	0.292925	0.770576	0.974095	0.291621
RNAseq	Whole Blood	Day 7	gene6404 (SELPLG)	-0.0129125	10.0362	-0.292388	0.770601	0.974095	-0.291589
RNAseq	Whole Blood	Day 7	gene56994 (CHPT1)	-0.0417316	5.39685	-0.292523	0.77066	0.974095	-0.291511
RNAseq	Whole Blood	Day 7	gene199 (AIF1)	0.0232342	7.71723	0.292215	0.77079	0.974136	0.291342
RNAseq	Whole Blood	Day 28	gene55778 (ZNF839)	-0.0133007	4.61879	-0.220648	0.825639	0.974172	-0.220298
RNAseq	Whole Blood	Day 28	gene56253 (CRTAM)	-0.0297251	3.68894	-0.221066	0.825688	0.974172	-0.220235
RNAseq	Whole Blood	Day 28	gene4204 (MECP2)	-0.00735367	7.45421	-0.220608	0.825696	0.974172	-0.220225
RNAseq	Whole Blood	Day 28	gene80149 (ZC3H12A)	-0.012732	5.26611	-0.220679	0.825742	0.974172	-0.220165
RNAseq	Whole Blood	Day 28	gene115509 (ZNF689)	0.0121872	4.44027	0.220409	0.825814	0.974172	0.220073
RNAseq	Whole Blood	Day 28	gene1234 (CCR5)	0.0312677	5.4502	0.220961	0.825882	0.974172	0.219987
RNAseq	Whole Blood	Day 28	gene84836 (ABHD14B)	-0.0112001	5.83318	-0.220441	0.825883	0.974172	-0.219984
RNAseq	Whole Blood	Day 28	gene169834 (ZNF883)	0.0508561	-0.286977	0.220092	0.826032	0.974172	0.219794
RNAseq	Whole Blood	Day 28	gene100529264 (RAB4B-EGLN2)	-0.0115283	8.12947	-0.22043	0.826068	0.974172	-0.219748
RNAseq	Whole Blood	Day 28	gene9815 (GIT2)	0.00646874	7.88125	0.220037	0.826165	0.974172	0.219623
RNAseq	Whole Blood	Day 28	gene100127967 (KRT73-AS1)	-0.0583101	0.456614	-0.220136	0.826252	0.974172	-0.219511
RNAseq	Whole Blood	Day 7	gene100289373 (UBAC2-AS1)	0.0691077	-0.854448	0.291501	0.770932	0.974193	0.291156
RNAseq	Whole Blood	Day 28	gene57551 (TAOK1)	-0.00898178	6.99484	-0.219619	0.826413	0.974248	-0.219304
RNAseq	Whole Blood	Baseline	gene80896 (NPL)	0.0211489	6.6375	0.249001	0.804258	0.974294	0.247841
RNAseq	Whole Blood	Baseline	gene22931 (RAB18)	0.0123848	6.03402	0.248604	0.804288	0.974294	0.247802
RNAseq	Whole Blood	Baseline	gene57655 (GRAMD1A)	0.0141248	7.60166	0.248361	0.804665	0.974294	0.247315
RNAseq	Whole Blood	Baseline	gene3376 (IARS1)	-0.0111886	5.86809	-0.248169	0.804734	0.974294	-0.247225
RNAseq	Whole Blood	Baseline	gene939 (CD27)	-0.0204774	6.4975	-0.248333	0.804746	0.974294	-0.24721
RNAseq	Whole Blood	Baseline	gene7903 (ST8SIA4)	0.0170263	7.22631	0.248054	0.804942	0.974294	0.246956
RNAseq	Whole Blood	Baseline	gene8837 (CFLAR)	0.0102678	9.61299	0.247632	0.805206	0.974294	0.246616
RNAseq	Whole Blood	Baseline	gene10608 (MXD4)	0.0123393	6.83337	0.247582	0.805214	0.974294	0.246604
RNAseq	Whole Blood	Baseline	gene26086 (GPSM1)	-0.0295594	2.49699	-0.247622	0.80524	0.974294	-0.246571
RNAseq	Whole Blood	Baseline	gene1982 (EIF4G2)	-0.00677366	9.65471	-0.247385	0.805337	0.974294	-0.246446
RNAseq	Whole Blood	Baseline	gene79788 (ZNF665)	-0.0299771	1.04707	-0.246919	0.805438	0.974294	-0.246316
RNAseq	Whole Blood	Baseline	gene5101 (PCDH9)	0.0561612	1.52184	0.247297	0.805569	0.974294	0.246147
RNAseq	Whole Blood	Baseline	gene27336 (HTATSF1)	-0.00846307	6.18711	-0.246602	0.80573	0.974294	-0.245938
RNAseq	Whole Blood	Baseline	gene940 (CD28)	0.0217342	6.28253	0.246984	0.805777	0.974294	0.245878
RNAseq	Whole Blood	Baseline	gene80237 (ELL3)	0.0449086	0.487399	0.246328	0.806037	0.974294	0.245542
RNAseq	Whole Blood	Baseline	gene587 (BCAT2)	-0.0116322	3.8766	-0.246013	0.806155	0.974294	-0.24539
RNAseq	Whole Blood	Baseline	gene6956 (TRAV6)	0.0375798	0.830465	0.245937	0.806353	0.974294	0.245133
RNAseq	Whole Blood	Baseline	gene154790 (CLEC2L)	-0.0958471	-0.0119793	-0.246273	0.806416	0.974294	-0.245053
RNAseq	Whole Blood	Baseline	gene3274 (HRH2)	0.020203	7.90002	0.245994	0.806457	0.974294	0.244999
RNAseq	Whole Blood	Baseline	gene5214 (PFKP)	0.0168904	5.58541	0.245967	0.806515	0.974294	0.244924
RNAseq	Whole Blood	Baseline	gene2961 (GTF2E2)	0.00892199	4.7999	0.24512	0.80691	0.974294	0.244415
RNAseq	Whole Blood	Baseline	gene374986 (MIGA1)	0.010575	3.66348	0.244854	0.806919	0.974294	0.244403
RNAseq	Whole Blood	Baseline	gene64215 (DNAJC1)	0.0144585	4.76225	0.245084	0.807044	0.974294	0.244242
RNAseq	Whole Blood	Baseline	gene53347 (UBASH3A)	-0.0234565	5.62326	-0.245318	0.807089	0.974294	-0.244183
RNAseq	Whole Blood	Baseline	gene54504 (CPVL)	0.0282003	7.42678	0.245219	0.807166	0.974294	0.244084
RNAseq	Whole Blood	Baseline	gene4804 (NGFR)	-0.0476295	-0.30906	-0.244636	0.807278	0.974294	-0.24394
RNAseq	Whole Blood	Baseline	gene6947 (TCN1)	-0.0604547	2.71641	-0.245023	0.807349	0.974294	-0.243847
RNAseq	Whole Blood	Baseline	gene26297 (SERGEF)	0.00963343	3.59929	0.244203	0.807431	0.974294	0.243742
RNAseq	Whole Blood	Baseline	gene4923 (NTSR1)	0.107118	1.13662	0.244926	0.80747	0.974294	0.243691
RNAseq	Whole Blood	Baseline	gene932 (MS4A3)	0.0544987	2.85007	0.244781	0.807546	0.974294	0.243593
RNAseq	Whole Blood	Baseline	gene100134938 (UPK3BL1)	-0.062398	4.52782	-0.244832	0.807568	0.974294	-0.243565
RNAseq	Whole Blood	Baseline	gene643723 (LYPLAL1-DT)	-0.0500776	0.362948	-0.24451	0.807585	0.974294	-0.243542
RNAseq	Whole Blood	Baseline	gene3382 (ICA1)	0.0223915	1.76648	0.244052	0.807747	0.974294	0.243333
RNAseq	Whole Blood	Baseline	gene84549 (MAK16)	-0.0107729	4.11367	-0.243781	0.807854	0.974294	-0.243196
RNAseq	Whole Blood	Baseline	gene57700 (FAM160B1)	-0.0137228	5.26417	-0.243915	0.80796	0.974294	-0.243059
RNAseq	Whole Blood	Baseline	gene246721 (POLR2J2)	-0.0639646	4.6127	-0.244272	0.808	0.974294	-0.243006
RNAseq	Whole Blood	Baseline	gene9235 (IL32)	-0.0278208	8.06232	-0.244113	0.808084	0.974294	-0.242898
RNAseq	Whole Blood	Baseline	gene84251 (SGIP1)	-0.110264	-0.441115	-0.244062	0.808171	0.974294	-0.242786
RNAseq	Whole Blood	Baseline	gene23151 (GRAMD4)	-0.0187147	5.87197	-0.243777	0.808235	0.974294	-0.242704
RNAseq	Whole Blood	Baseline	gene9652 (TTC37)	-0.0107074	5.99643	-0.24358	0.808252	0.974294	-0.242682
RNAseq	Whole Blood	Baseline	gene414 (ARSD)	0.0217486	5.21317	0.243542	0.808414	0.974294	0.242472
RNAseq	Whole Blood	Baseline	gene143244 (EIF5AL1)	0.0584013	1.95668	0.243297	0.808673	0.974294	0.242138
RNAseq	Whole Blood	Baseline	gene80230 (RUFY1)	0.0275573	7.15605	0.243359	0.808682	0.974294	0.242127
RNAseq	Whole Blood	Baseline	gene284486 (THEM5)	-0.062242	-0.103774	-0.243109	0.808686	0.974294	-0.242121
RNAseq	Whole Blood	Baseline	gene23336 (SYNM)	0.0643301	3.20615	0.243035	0.808968	0.974294	0.241757
RNAseq	Whole Blood	Baseline	gene85363 (TRIM5)	-0.0200334	5.2973	-0.242655	0.809011	0.974294	-0.241702
RNAseq	Whole Blood	Baseline	gene11277 (TREX1)	0.022111	4.9423	0.242633	0.809133	0.974294	0.241545
RNAseq	Whole Blood	Baseline	gene7936 (NELFE)	0.00688955	5.223	0.241987	0.809169	0.974294	0.241499
RNAseq	Whole Blood	Baseline	gene100287482 (SMKR1)	-0.0395862	0.169865	-0.242232	0.809183	0.974294	-0.24148
RNAseq	Whole Blood	Baseline	gene55699 (IARS2)	-0.00943697	6.15713	-0.242041	0.809398	0.974294	-0.241203
RNAseq	Whole Blood	Baseline	gene55701 (ARHGEF40)	0.0283226	7.25354	0.24229	0.809434	0.974294	0.241156
RNAseq	Whole Blood	Baseline	gene84875 (PARP10)	-0.0241562	7.29454	-0.241917	0.809683	0.974294	-0.240835
RNAseq	Whole Blood	Baseline	gene54816 (ZNF280D)	0.0110627	4.1584	0.240765	0.810126	0.974294	0.240264
RNAseq	Whole Blood	Baseline	gene374868 (ATP9B)	0.0138408	4.84011	0.241191	0.810189	0.974294	0.240182
RNAseq	Whole Blood	Baseline	gene114884 (OSBPL10)	-0.0456294	3.48562	-0.241318	0.810205	0.974294	-0.240162
RNAseq	Whole Blood	Baseline	gene9302 (SNORD26)	-0.0363441	-0.796786	-0.240451	0.810293	0.974294	-0.240049
RNAseq	Whole Blood	Baseline	gene8644 (AKR1C3)	0.0540786	2.93762	0.241111	0.810423	0.974294	0.23988
RNAseq	Whole Blood	Baseline	gene126410 (CYP4F22)	-0.0603518	2.06308	-0.240829	0.810544	0.974294	-0.239724
RNAseq	Whole Blood	Baseline	gene105377774 (NA)	-0.064696	2.58933	-0.240908	0.810572	0.974294	-0.239688
RNAseq	Whole Blood	Baseline	gene9836 (LCMT2)	0.0147418	3.2558	0.240385	0.810591	0.974294	0.239663
RNAseq	Whole Blood	Baseline	gene7402 (UTRN)	-0.0146026	8.09411	-0.24	0.811038	0.974294	-0.239087
RNAseq	Whole Blood	Baseline	gene54836 (BSPRY)	-0.0751547	-0.324783	-0.240251	0.811041	0.974294	-0.239084
RNAseq	Whole Blood	Baseline	gene6574 (SLC20A1)	-0.0169371	6.86819	-0.240094	0.811059	0.974294	-0.23906
RNAseq	Whole Blood	Baseline	gene105376847 (NA)	0.0944104	-2.6396	0.239778	0.811062	0.974294	0.239056
RNAseq	Whole Blood	Baseline	gene3109 (HLA-DMB)	0.0194899	5.61264	0.239524	0.811403	0.974294	0.238616
RNAseq	Whole Blood	Baseline	gene79943 (ZNF696)	0.0140146	3.9038	0.239361	0.811498	0.974294	0.238494
RNAseq	Whole Blood	Baseline	gene342945 (ZSCAN22)	-0.0139888	2.82627	-0.238966	0.811538	0.974294	-0.238442
RNAseq	Whole Blood	Baseline	gene84455 (EFCAB7)	0.0176169	1.63715	0.238744	0.811621	0.974294	0.238335
RNAseq	Whole Blood	Baseline	gene116151 (FAM210B)	0.046187	8.02037	0.239271	0.811807	0.974294	0.238095
RNAseq	Whole Blood	Baseline	gene23351 (KHNYN)	0.0106649	7.48569	0.239153	0.811851	0.974294	0.238038
RNAseq	Whole Blood	Baseline	gene1606 (DGKA)	0.01654	8.03327	0.238974	0.811964	0.974294	0.237893
RNAseq	Whole Blood	Baseline	gene212 (ALAS2)	0.0753096	8.98403	0.238961	0.812032	0.974294	0.237806
RNAseq	Whole Blood	Baseline	gene55691 (FRMD4A)	-0.0495697	2.48996	-0.238907	0.812083	0.974294	-0.23774
RNAseq	Whole Blood	Baseline	gene55260 (TMEM143)	0.0158427	2.95428	0.238385	0.812099	0.974294	0.237719
RNAseq	Whole Blood	Baseline	gene388403 (YPEL2)	0.0122486	5.78961	0.238548	0.812154	0.974294	0.237648
RNAseq	Whole Blood	Baseline	gene23031 (MAST3)	0.0111315	8.66928	0.238572	0.81223	0.974294	0.237551
RNAseq	Whole Blood	Baseline	gene64145 (RBSN)	0.0085151	5.27018	0.238218	0.812272	0.974294	0.237496
RNAseq	Whole Blood	Baseline	gene317749 (DHRS4L2)	-0.0200455	3.7617	-0.238469	0.812296	0.974294	-0.237465
RNAseq	Whole Blood	Baseline	gene6229 (RPS24)	0.0116639	9.7414	0.23821	0.812374	0.974294	0.237365
RNAseq	Whole Blood	Baseline	gene345757 (FAM174A)	0.023442	4.09666	0.238279	0.81244	0.974294	0.23728
RNAseq	Whole Blood	Baseline	gene100533467 (BIVM-ERCC5)	0.00633111	7.2008	0.238021	0.812467	0.974294	0.237244
RNAseq	Whole Blood	Baseline	gene54 (ACP5)	0.0397911	5.07228	0.23839	0.812511	0.974294	0.237188
RNAseq	Whole Blood	Baseline	gene55599 (RNPC3)	0.01187	4.94427	0.237882	0.812528	0.974294	0.237167
RNAseq	Whole Blood	Baseline	gene7704 (ZBTB16)	0.0344915	3.98548	0.237956	0.812571	0.974294	0.237111
RNAseq	Whole Blood	Baseline	gene9087 (TMSB4Y)	0.0265231	-1.43367	0.23857	0.81277	0.974294	0.236853
RNAseq	Whole Blood	Baseline	gene55127 (HEATR1)	-0.00929294	5.67805	-0.237519	0.812792	0.974294	-0.236826
RNAseq	Whole Blood	Baseline	gene9692 (PRORP)	-0.0157186	4.68384	-0.237788	0.812801	0.974294	-0.236814
RNAseq	Whole Blood	Baseline	gene7555 (CNBP)	0.00668839	8.55954	0.237574	0.81284	0.974294	0.236764
RNAseq	Whole Blood	Baseline	gene2730 (GCLM)	0.0146255	3.99036	0.23756	0.812891	0.974294	0.236698
RNAseq	Whole Blood	Baseline	gene7442 (TRPV1)	0.0154079	3.2307	0.237396	0.812892	0.974294	0.236697
RNAseq	Whole Blood	Baseline	gene677847 (SNORA81)	-0.0438749	-1.037	-0.236773	0.813179	0.974294	-0.236326
RNAseq	Whole Blood	Baseline	gene79838 (TMC5)	-0.0503967	-0.25747	-0.237241	0.813184	0.974294	-0.23632
RNAseq	Whole Blood	Baseline	gene4927 (NUP88)	0.0115227	5.2601	0.23716	0.813231	0.974294	0.23626
RNAseq	Whole Blood	Baseline	gene3902 (LAG3)	0.0496924	3.33687	0.237443	0.813248	0.974294	0.236238
RNAseq	Whole Blood	Baseline	gene353088 (ZNF429)	-0.0462142	3.83774	-0.237364	0.813287	0.974294	-0.236187
RNAseq	Whole Blood	Baseline	gene149175 (MANEAL)	0.0268048	1.19203	0.23695	0.813313	0.974294	0.236154
RNAseq	Whole Blood	Baseline	gene100129842 (ZNF737)	-0.0242099	4.23988	-0.237137	0.813397	0.974294	-0.236046
RNAseq	Whole Blood	Baseline	gene22918 (CD93)	-0.0337138	8.75868	-0.237099	0.813496	0.974294	-0.235918
RNAseq	Whole Blood	Baseline	gene22856 (CHSY1)	-0.0184727	6.15122	-0.236854	0.813533	0.974294	-0.235871
RNAseq	Whole Blood	Baseline	gene23035 (PHLPP2)	0.0143718	3.92273	0.236006	0.813998	0.974294	0.235271
RNAseq	Whole Blood	Baseline	gene100847079 (MIR5193)	0.0156774	3.68324	0.235827	0.814135	0.974294	0.235096
RNAseq	Whole Blood	Baseline	gene23236 (PLCB1)	0.0322809	3.38221	0.236077	0.814242	0.974294	0.234957
RNAseq	Whole Blood	Baseline	gene9985 (REC8)	-0.024614	5.19652	-0.235761	0.814412	0.974294	-0.234738
RNAseq	Whole Blood	Baseline	gene64779 (MTHFSD)	0.0117598	4.26171	0.235327	0.814593	0.974294	0.234505
RNAseq	Whole Blood	Baseline	gene196883 (ADCY4)	0.0179431	3.58683	0.235243	0.814661	0.974294	0.234418
RNAseq	Whole Blood	Baseline	gene84056 (KATNAL1)	-0.0205295	2.56645	-0.234946	0.814811	0.974294	-0.234224
RNAseq	Whole Blood	Baseline	gene79713 (IGFLR1)	-0.0119318	5.94055	-0.235037	0.814834	0.974294	-0.234194
RNAseq	Whole Blood	Baseline	gene23039 (XPO7)	0.00961395	6.68168	0.234785	0.815106	0.974294	0.233844
RNAseq	Whole Blood	Baseline	gene90673 (PPP1R3E)	-0.0160033	4.82589	-0.234409	0.815248	0.974294	-0.233661
RNAseq	Whole Blood	Baseline	gene5899 (RALB)	-0.0116818	7.45352	-0.234439	0.815394	0.974294	-0.233473
RNAseq	Whole Blood	Baseline	gene100526837 (EEF1E1-BLOC1S5)	-0.00913553	4.52419	-0.233963	0.815523	0.974294	-0.233307
RNAseq	Whole Blood	Baseline	gene23503 (ZFYVE26)	-0.0107634	5.99089	-0.234039	0.815527	0.974294	-0.233302
RNAseq	Whole Blood	Baseline	gene10725 (NFAT5)	0.0107225	6.71296	0.233574	0.815849	0.974294	0.232888
RNAseq	Whole Blood	Baseline	gene5037 (PEBP1)	-0.0106525	6.30282	-0.233597	0.815895	0.974294	-0.232828
RNAseq	Whole Blood	Baseline	gene9903 (KLHL21)	-0.00907819	7.02208	-0.233456	0.81596	0.974294	-0.232744
RNAseq	Whole Blood	Baseline	gene2065 (ERBB3)	0.0532068	-0.619002	0.233237	0.816049	0.974294	0.23263
RNAseq	Whole Blood	Baseline	gene146857 (SLFN13)	0.0212012	5.04585	0.233567	0.816091	0.974294	0.232576
RNAseq	Whole Blood	Baseline	gene84941 (HSH2D)	-0.0184787	8.15475	-0.233552	0.81612	0.974294	-0.232538
RNAseq	Whole Blood	Baseline	gene22848 (AAK1)	-0.0109569	7.54567	-0.23345	0.816172	0.974294	-0.232471
RNAseq	Whole Blood	Baseline	gene10964 (IFI44L)	-0.102154	4.72998	-0.233502	0.816238	0.974294	-0.232386
RNAseq	Whole Blood	Baseline	gene9546 (APBA3)	0.0112793	5.17416	0.233102	0.816319	0.974294	0.232283
RNAseq	Whole Blood	Baseline	gene3643 (INSR)	0.0265065	4.54068	0.233042	0.816534	0.974294	0.232005
RNAseq	Whole Blood	Baseline	gene84680 (ACCS)	0.0694969	3.928	0.233135	0.816579	0.974294	0.231948
RNAseq	Whole Blood	Baseline	gene101929128 (LOC101929128)	0.158424	-3.41881	0.23289	0.816732	0.974294	0.23175
RNAseq	Whole Blood	Baseline	gene79621 (RNASEH2B)	-0.0118256	4.9924	-0.232533	0.816739	0.974294	-0.231741
RNAseq	Whole Blood	Baseline	gene959 (CD40LG)	0.0194408	5.01469	0.232119	0.81717	0.974294	0.231187
RNAseq	Whole Blood	Baseline	gene25906 (ANAPC15)	0.0133689	4.51007	0.232065	0.817177	0.974294	0.231177
RNAseq	Whole Blood	Baseline	gene338596 (ST8SIA6)	-0.0334497	2.20647	-0.232007	0.817264	0.974294	-0.231066
RNAseq	Whole Blood	Baseline	gene284349 (ZNF283)	-0.015182	1.94206	-0.231324	0.817362	0.974294	-0.230939
RNAseq	Whole Blood	Baseline	gene83752 (LONP2)	-0.00902703	5.85425	-0.231623	0.817387	0.974294	-0.230907
RNAseq	Whole Blood	Baseline	gene152137 (CCDC50)	0.0208067	4.96388	0.231844	0.817471	0.974294	0.230799
RNAseq	Whole Blood	Baseline	gene2946 (GSTM2)	-0.040191	4.00711	-0.231734	0.817612	0.974294	-0.230618
RNAseq	Whole Blood	Baseline	gene6613 (SUMO2)	0.00650666	7.07677	0.23117	0.817735	0.974294	0.23046
RNAseq	Whole Blood	Baseline	gene85021 (REPS1)	0.00948232	5.43496	0.231301	0.81774	0.974294	0.230453
RNAseq	Whole Blood	Baseline	gene90102 (PHLDB2)	-0.0288108	2.74413	-0.231368	0.817761	0.974294	-0.230426
RNAseq	Whole Blood	Baseline	gene54726 (OTUD4)	0.00857453	5.80394	0.23059	0.818064	0.974294	0.230036
RNAseq	Whole Blood	Baseline	gene9236 (CCPG1)	0.0102863	7.62764	0.230446	0.818333	0.974294	0.22969
RNAseq	Whole Blood	Baseline	gene56658 (TRIM39)	-0.0139054	3.31329	-0.23036	0.818347	0.974294	-0.229672
RNAseq	Whole Blood	Baseline	gene23271 (CAMSAP2)	0.0265148	2.33014	0.230432	0.818375	0.974294	0.229636
RNAseq	Whole Blood	Baseline	gene57593 (EBF4)	-0.0413916	1.66611	-0.230655	0.81838	0.974294	-0.229629
RNAseq	Whole Blood	Baseline	gene54910 (SEMA4C)	0.0135096	5.23507	0.230421	0.818411	0.974294	0.229589
RNAseq	Whole Blood	Baseline	gene55186 (SLC25A36)	0.0101697	4.56271	0.229719	0.818679	0.974294	0.229244
RNAseq	Whole Blood	Baseline	gene64864 (RFX7)	-0.0121413	5.22114	-0.229694	0.818948	0.974294	-0.228899
RNAseq	Whole Blood	Baseline	gene440712 (RHEX)	-0.04175	1.8458	-0.229896	0.818976	0.974294	-0.228863
RNAseq	Whole Blood	Baseline	gene84557 (MAP1LC3A)	-0.0286043	3.56368	-0.229763	0.819043	0.974294	-0.228776
RNAseq	Whole Blood	Baseline	gene440584 (SLC2A1-AS1)	0.0523441	-0.495171	0.229473	0.819164	0.974294	0.22862
RNAseq	Whole Blood	Baseline	gene25829 (TMEM184B)	-0.0103072	6.33711	-0.229298	0.819202	0.974294	-0.228572
RNAseq	Whole Blood	Baseline	gene51320 (MEX3C)	0.0138696	5.52113	0.229291	0.819369	0.974294	0.228356
RNAseq	Whole Blood	Baseline	gene246777 (SPESP1)	0.0902142	-1.83121	0.22923	0.819445	0.974294	0.228258
RNAseq	Whole Blood	Baseline	gene26053 (AUTS2)	0.0330557	5.06379	0.229199	0.819538	0.974294	0.228139
RNAseq	Whole Blood	Baseline	gene4354 (MPP1)	-0.0249883	7.70673	-0.229221	0.819554	0.974294	-0.228119
RNAseq	Whole Blood	Baseline	gene81545 (FBXO38)	-0.00808805	6.21044	-0.228813	0.819609	0.974294	-0.228048
RNAseq	Whole Blood	Baseline	gene8347 (H2BC4)	-0.0195452	4.14223	-0.228839	0.819707	0.974294	-0.227922
RNAseq	Whole Blood	Baseline	gene2987 (GUK1)	-0.0368904	8.68981	-0.228993	0.819721	0.974294	-0.227903
RNAseq	Whole Blood	Baseline	gene79663 (HSPBAP1)	-0.0179409	5.1139	-0.228358	0.820152	0.974294	-0.22735
RNAseq	Whole Blood	Baseline	gene6503 (SLA)	0.0121236	8.8602	0.228156	0.820213	0.974294	0.227272
RNAseq	Whole Blood	Baseline	gene101752399 (STAG3L5P-PVRIG2P-PILRB)	0.0153084	7.24613	0.228101	0.820317	0.974294	0.227137
RNAseq	Whole Blood	Baseline	gene55651 (NHP2)	0.00958187	5.04168	0.227764	0.820319	0.974294	0.227135
RNAseq	Whole Blood	Baseline	gene10933 (MORF4L1)	0.00554489	7.61825	0.2278	0.820323	0.974294	0.22713
RNAseq	Whole Blood	Baseline	gene10581 (IFITM2)	0.0176963	10.8343	0.228067	0.820336	0.974294	0.227113
RNAseq	Whole Blood	Baseline	gene4552 (MTRR)	-0.0163053	4.78493	-0.228018	0.82038	0.974294	-0.227056
RNAseq	Whole Blood	Baseline	gene23312 (DMXL2)	-0.0187851	7.21022	-0.227815	0.820462	0.974294	-0.22695
RNAseq	Whole Blood	Baseline	gene91663 (MYADM)	-0.021343	9.18959	-0.227898	0.820477	0.974294	-0.226931
RNAseq	Whole Blood	Baseline	gene284266 (SIGLEC15)	0.0420322	0.201014	0.227394	0.820698	0.974294	0.226647
RNAseq	Whole Blood	Baseline	gene53405 (CLIC5)	0.030604	2.61037	0.22754	0.820779	0.974294	0.226543
RNAseq	Whole Blood	Baseline	gene2535 (FZD2)	-0.029143	3.31528	-0.227544	0.820796	0.974294	-0.226522
RNAseq	Whole Blood	Baseline	gene23332 (CLASP1)	-0.00706147	6.39871	-0.227242	0.820826	0.974294	-0.226482
RNAseq	Whole Blood	Baseline	gene53 (ACP2)	0.0188269	4.55267	0.227373	0.820881	0.974294	0.226412
RNAseq	Whole Blood	Baseline	gene246330 (PELI3)	0.0206616	3.57638	0.227248	0.820934	0.974294	0.226344
RNAseq	Whole Blood	Baseline	gene100526767 (RNF103-CHMP3)	0.00678289	6.82367	0.227059	0.820949	0.974294	0.226324
RNAseq	Whole Blood	Baseline	gene201292 (TRIM65)	0.0123895	5.24403	0.22713	0.821015	0.974294	0.22624
RNAseq	Whole Blood	Baseline	gene4261 (CIITA)	0.0192817	6.77948	0.226949	0.821087	0.974294	0.226147
RNAseq	Whole Blood	Baseline	gene441307 (HRAT92)	-0.0397592	2.40906	-0.227115	0.821188	0.974294	-0.226017
RNAseq	Whole Blood	Baseline	gene9459 (ARHGEF6)	-0.00881626	7.67777	-0.226914	0.821198	0.974294	-0.226005
RNAseq	Whole Blood	Baseline	gene59352 (LGR6)	0.0451787	3.36188	0.227053	0.821243	0.974294	0.225946
RNAseq	Whole Blood	Baseline	gene353189 (SLCO4C1)	0.0265012	4.57712	0.226629	0.821361	0.974294	0.225795
RNAseq	Whole Blood	Baseline	gene55764 (IFT122)	0.0122577	3.87116	0.226336	0.82145	0.974294	0.225681
RNAseq	Whole Blood	Baseline	gene8029 (CUBN)	-0.0344321	3.39439	-0.226576	0.821546	0.974294	-0.225557
RNAseq	Whole Blood	Baseline	gene22883 (CLSTN1)	0.00647373	7.65252	0.226115	0.821671	0.974294	0.225396
RNAseq	Whole Blood	Baseline	gene5245 (PHB)	-0.010032	5.72506	-0.226129	0.821683	0.974294	-0.225381
RNAseq	Whole Blood	Baseline	gene266655 (BRD3OS)	0.0109839	3.79385	0.225607	0.821984	0.974294	0.224994
RNAseq	Whole Blood	Baseline	gene101060684 (NBPF26)	-0.036821	5.077	-0.226004	0.822077	0.974294	-0.224874
RNAseq	Whole Blood	Baseline	gene5345 (SERPINF2)	-0.0573827	-0.909994	-0.225348	0.822207	0.974294	-0.224708
RNAseq	Whole Blood	Baseline	gene9026 (HIP1R)	0.0181639	5.85949	0.225722	0.822224	0.974294	0.224685
RNAseq	Whole Blood	Baseline	gene2124 (EVI2B)	0.00903324	9.86153	0.225362	0.822233	0.974294	0.224674
RNAseq	Whole Blood	Baseline	gene23380 (SRGAP2)	0.013533	6.11697	0.225451	0.822254	0.974294	0.224646
RNAseq	Whole Blood	Baseline	gene196 (AHR)	-0.0233644	5.91988	-0.22536	0.822443	0.974294	-0.224404
RNAseq	Whole Blood	Baseline	gene3640 (INSL3)	0.0394386	1.55587	0.224748	0.822922	0.974294	0.223788
RNAseq	Whole Blood	Baseline	gene143384 (CACUL1)	0.00748841	6.47052	0.224358	0.822987	0.974294	0.223704
RNAseq	Whole Blood	Baseline	gene117245 (PLAAT5)	-0.0634582	-0.134887	-0.224533	0.823058	0.974294	-0.223613
RNAseq	Whole Blood	Baseline	gene94103 (ORMDL3)	-0.0208519	6.43197	-0.224648	0.823105	0.974294	-0.223554
RNAseq	Whole Blood	Baseline	gene54832 (VPS13C)	-0.0122844	7.53634	-0.224109	0.823223	0.974294	-0.223401
RNAseq	Whole Blood	Baseline	gene79895 (ATP8B4)	0.0246565	3.98576	0.22441	0.823241	0.974294	0.223378
RNAseq	Whole Blood	Baseline	gene27348 (TOR1B)	-0.0190941	5.51129	-0.224281	0.823324	0.974294	-0.223272
RNAseq	Whole Blood	Baseline	gene57095 (PITHD1)	-0.017422	5.99873	-0.224052	0.823454	0.974294	-0.223105
RNAseq	Whole Blood	Baseline	gene23317 (DNAJC13)	-0.00790541	6.7011	-0.223824	0.823483	0.974294	-0.223067
RNAseq	Whole Blood	Baseline	gene102724316 (SVIL-AS1)	0.0168731	3.36414	0.223736	0.823659	0.974294	0.222841
RNAseq	Whole Blood	Baseline	gene9939 (RBM8A)	0.00669578	6.96634	0.223645	0.823664	0.974294	0.222835
RNAseq	Whole Blood	Baseline	gene100996567 (ANTXRLP1)	0.035183	2.0589	0.223719	0.82367	0.974294	0.222827
RNAseq	Whole Blood	Baseline	gene129685 (TAF8)	0.012335	5.87102	0.223174	0.823846	0.974294	0.222602
RNAseq	Whole Blood	Baseline	gene51114 (ZDHHC9)	-0.0178734	2.27303	-0.223191	0.82388	0.974294	-0.222557
RNAseq	Whole Blood	Baseline	gene55778 (ZNF839)	0.0109231	4.61879	0.223179	0.823934	0.974294	0.222488
RNAseq	Whole Blood	Baseline	gene56111 (PCDHGA4)	-0.0454286	1.22484	-0.223413	0.824017	0.974294	-0.222381
RNAseq	Whole Blood	Baseline	gene100132111 (C2CD4D-AS1)	0.0337176	2.02083	0.223309	0.824042	0.974294	0.222349
RNAseq	Whole Blood	Baseline	gene51074 (APIP)	0.0160929	3.86535	0.223103	0.824154	0.974294	0.222205
RNAseq	Whole Blood	Baseline	gene9462 (RASAL2)	-0.0368309	0.120533	-0.222908	0.82418	0.974294	-0.222172
RNAseq	Whole Blood	Baseline	gene80336 (PABPC1L)	0.0164423	5.05801	0.222838	0.824319	0.974294	0.221994
RNAseq	Whole Blood	Baseline	gene84885 (ZDHHC12)	0.00969013	5.01637	0.222568	0.82443	0.974294	0.221851
RNAseq	Whole Blood	Baseline	gene1861 (TOR1A)	0.00949085	5.60307	0.222583	0.824546	0.974294	0.221701
RNAseq	Whole Blood	Baseline	gene57111 (RAB25)	0.0588358	-1.46826	0.222279	0.824571	0.974294	0.221669
RNAseq	Whole Blood	Baseline	gene342371 (ATXN1L)	-0.00692659	6.46812	-0.222218	0.824577	0.974294	-0.221663
RNAseq	Whole Blood	Baseline	gene25937 (WWTR1)	-0.0567062	-1.6881	-0.222248	0.824577	0.974294	-0.221662
RNAseq	Whole Blood	Baseline	gene220359 (TIGD3)	-0.022445	4.3081	-0.222509	0.824679	0.974294	-0.221531
RNAseq	Whole Blood	Baseline	gene199223 (TTC21A)	0.0263687	2.82666	0.222255	0.824772	0.974294	0.221411
RNAseq	Whole Blood	Baseline	gene54887 (UHRF1BP1)	-0.0251481	4.72226	-0.222412	0.824799	0.974294	-0.221377
RNAseq	Whole Blood	Day 1	gene51272 (BET1L)	0.0120773	6.42015	0.226514	0.821395	0.974318	0.225751
RNAseq	Whole Blood	Day 1	gene100616396 (MIR4712)	-0.0918201	-0.652728	-0.226228	0.821415	0.974318	-0.225725
RNAseq	Whole Blood	Day 28	gene56893 (UBQLN4)	0.0107898	5.43871	0.219391	0.826643	0.974325	0.219008
RNAseq	Whole Blood	Day 28	gene4286 (MITF)	-0.0328964	1.96492	-0.219403	0.826744	0.974325	-0.218879
RNAseq	Whole Blood	Day 28	gene29766 (TMOD3)	-0.00954602	6.624	-0.219155	0.826941	0.974325	-0.218627
RNAseq	Whole Blood	Day 28	gene84818 (IL17RC)	-0.0368339	1.85861	-0.219097	0.82701	0.974325	-0.218538
RNAseq	Whole Blood	Day 28	gene80851 (SH3BP5L)	-0.0107837	6.66519	-0.218876	0.827067	0.974325	-0.218465
RNAseq	Whole Blood	Day 28	gene100271722 (LINC00899)	0.0367168	1.62171	0.21895	0.827145	0.974325	0.218365
RNAseq	Whole Blood	Day 28	gene10666 (CD226)	0.0244508	5.24327	0.218955	0.827331	0.974325	0.218126
RNAseq	Whole Blood	Day 28	gene57732 (ZFYVE28)	0.0201292	4.56719	0.21867	0.827458	0.974325	0.217962
RNAseq	Whole Blood	Day 28	gene644794 (LINC02604)	-0.0268587	2.93036	-0.218337	0.827624	0.974325	-0.21775
RNAseq	Whole Blood	Day 28	gene5155 (PDGFB)	0.029818	2.64699	0.218466	0.827628	0.974325	0.217745
RNAseq	Whole Blood	Day 28	gene1668 (DEFA3)	-0.165964	3.48139	-0.219053	0.827639	0.974325	-0.21773
RNAseq	Whole Blood	Day 28	gene728661 (SLC35E2B)	0.025574	7.09925	0.218705	0.827646	0.974325	0.217721
RNAseq	Whole Blood	Day 7	gene145781 (GCOM1)	-0.0302464	5.19378	-0.292125	0.771149	0.974332	-0.290872
RNAseq	Whole Blood	Day 7	gene55166 (CENPQ)	-0.0421802	1.32977	-0.291268	0.771272	0.974332	-0.290711
RNAseq	Whole Blood	Day 7	gene83716 (CRISPLD2)	0.0411671	7.42224	0.291597	0.771482	0.974332	0.290437
RNAseq	Whole Blood	Day 7	gene5991 (RFX3)	-0.0169147	4.04497	-0.290735	0.771616	0.974332	-0.290262
RNAseq	Whole Blood	Day 7	gene5469 (MED1)	0.0120074	6.66684	0.290719	0.771657	0.974332	0.290208
RNAseq	Whole Blood	Day 7	gene2519 (FUCA2)	0.0264052	4.83888	0.291173	0.771677	0.974332	0.290182
RNAseq	Whole Blood	Day 7	gene8871 (SYNJ2)	0.0257911	4.9597	0.291029	0.77181	0.974332	0.290008
RNAseq	Whole Blood	Day 7	gene105374860 (NA)	0.0946024	-1.15673	0.290426	0.77182	0.974332	0.289994
RNAseq	Whole Blood	Day 1	gene5782 (PTPN12)	-0.0184828	7.43211	-0.22615	0.821758	0.974364	-0.225285
RNAseq	Whole Blood	Day 1	gene80150 (ASRGL1)	0.0291863	3.53699	0.22598	0.82189	0.974364	0.225114
RNAseq	Whole Blood	Day 1	gene140739 (UBE2F)	0.0148524	5.61037	0.225781	0.821903	0.974364	0.225098
RNAseq	Whole Blood	Day 1	gene5959 (RDH5)	0.0292585	2.84669	0.225743	0.821936	0.974364	0.225056
RNAseq	Whole Blood	Day 1	gene26984 (SEC22A)	0.0141999	3.57674	0.225261	0.821998	0.974364	0.224975
RNAseq	Whole Blood	Day 1	gene5008 (OSM)	0.0325741	2.17929	0.225449	0.822037	0.974364	0.224926
RNAseq	Whole Blood	Day 1	gene10023 (FRAT1)	-0.0145402	6.79103	-0.225317	0.822223	0.974375	-0.224687
RNAseq	Whole Blood	Day 1	gene55847 (CISD1)	-0.0212892	2.32048	-0.224976	0.822242	0.974375	-0.224663
RNAseq	Whole Blood	Day 1	gene22 (ABCB7)	-0.0117672	4.44666	-0.224878	0.82234	0.974377	-0.224536
RNAseq	Whole Blood	Day 28	gene9528 (TMEM59)	-0.00900954	7.0597	-0.217871	0.827861	0.974409	-0.217445
RNAseq	Whole Blood	Day 28	gene284004 (HEXD)	-0.0192434	5.34826	-0.21788	0.828	0.974409	-0.217267
RNAseq	Whole Blood	Day 28	gene401303 (ZNF815P)	-0.0213771	3.88178	-0.21794	0.828009	0.974409	-0.217256
RNAseq	Whole Blood	Day 7	gene83857 (TMTC1)	0.188424	2.24176	0.291215	0.772093	0.974434	0.289638
RNAseq	Whole Blood	Day 7	gene653125 (GOLGA8K)	0.0929007	-0.71918	0.29047	0.772096	0.974434	0.289635
RNAseq	Whole Blood	Day 7	gene2037 (EPB41L2)	-0.0280857	4.23407	-0.290303	0.772315	0.974473	-0.289349
RNAseq	Whole Blood	Day 7	gene401647 (GOLGA7B)	0.0331825	3.5975	0.290326	0.772321	0.974473	0.28934
RNAseq	Whole Blood	Day 28	gene9215 (LARGE1)	-0.0437254	1.98053	-0.217876	0.828163	0.974476	-0.217058
RNAseq	Whole Blood	Day 28	gene127544 (RNF19B)	0.011161	7.54791	0.217366	0.828384	0.974543	0.216775
RNAseq	Whole Blood	Day 28	gene4245 (MGAT1)	-0.011687	8.45929	-0.217287	0.828415	0.974543	-0.216735
RNAseq	Whole Blood	Day 28	gene2033 (EP300)	0.010478	8.61869	0.216765	0.828622	0.974564	0.21647
RNAseq	Whole Blood	Day 28	gene27153 (ZNF777)	-0.0107378	4.58221	-0.21673	0.828628	0.974564	-0.216462
RNAseq	Whole Blood	Day 28	gene55114 (ARHGAP17)	0.0139582	6.75027	0.21683	0.828726	0.974565	0.216336
RNAseq	Whole Blood	Day 1	gene23593 (HEBP2)	-0.0193225	5.43542	-0.224979	0.822611	0.974582	-0.224188
RNAseq	Whole Blood	Day 28	gene153443 (SRFBP1)	0.0162792	2.94967	0.216412	0.828859	0.974608	0.216165
RNAseq	Whole Blood	Day 7	gene51552 (RAB14)	0.0108465	6.81398	0.289409	0.772601	0.97463	0.288975
RNAseq	Whole Blood	Day 7	gene7871 (SLMAP)	-0.00923817	6.21887	-0.2894	0.772657	0.97463	-0.288901
RNAseq	Whole Blood	Day 7	gene8837 (CFLAR)	0.0132376	9.61299	0.289641	0.772738	0.97463	0.288796
RNAseq	Whole Blood	Day 7	gene8828 (NRP2)	0.0579799	0.832968	0.289261	0.772835	0.97463	0.288668
RNAseq	Whole Blood	Day 28	gene23216 (TBC1D1)	0.00990956	7.37336	0.216494	0.829133	0.97465	0.215814
RNAseq	Whole Blood	Day 28	gene22806 (IKZF3)	0.0153942	8.14633	0.216646	0.829169	0.97465	0.215767
RNAseq	Whole Blood	Day 28	gene23243 (ANKRD28)	0.0152262	5.16543	0.216098	0.829318	0.97465	0.215576
RNAseq	Whole Blood	Day 28	gene80221 (ACSF2)	-0.0188979	3.84592	-0.216001	0.829367	0.97465	-0.215514
RNAseq	Whole Blood	Day 28	gene51371 (POMP)	0.0149012	4.5761	0.21566	0.829485	0.97465	0.215362
RNAseq	Whole Blood	Day 28	gene25851 (TECPR1)	-0.00928144	7.30236	-0.21585	0.829532	0.97465	-0.215302
RNAseq	Whole Blood	Day 28	gene27154 (BRPF3)	0.00966123	6.32463	0.215465	0.829647	0.97465	0.215155
RNAseq	Whole Blood	Day 28	gene153364 (MBLAC2)	-0.0183657	2.55249	-0.215352	0.829674	0.97465	-0.21512
RNAseq	Whole Blood	Baseline	gene3600 (IL15)	0.0228691	2.39631	0.221283	0.825368	0.974697	0.220647
RNAseq	Whole Blood	Baseline	gene84243 (ZDHHC18)	0.0108124	8.9687	0.221522	0.82543	0.974697	0.220567
RNAseq	Whole Blood	Baseline	gene391267 (ANKRD20A11P)	0.130313	-1.27763	0.221616	0.825432	0.974697	0.220564
RNAseq	Whole Blood	Day 7	gene146691 (TOM1L2)	0.0135678	5.73178	0.289033	0.773057	0.974788	0.288378
RNAseq	Whole Blood	Day 1	gene7862 (BRPF1)	-0.0086609	6.1435	-0.224277	0.82289	0.974797	-0.22383
RNAseq	Whole Blood	Day 28	gene79713 (IGFLR1)	0.01259	5.94055	0.215202	0.829972	0.974887	0.214737
RNAseq	Whole Blood	Day 1	gene23139 (MAST2)	0.0151538	4.28929	0.223995	0.823074	0.9749	0.223593
RNAseq	Whole Blood	Day 28	gene8609 (KLF7)	-0.0121962	6.97666	-0.214966	0.830165	0.97493	-0.21449
RNAseq	Whole Blood	Day 28	gene51522 (TMEM14C)	-0.0213301	4.38063	-0.215041	0.830265	0.97493	-0.214362
RNAseq	Whole Blood	Day 28	gene5510 (PPP1R7)	0.0086391	5.78093	0.214749	0.830301	0.97493	0.214315
RNAseq	Whole Blood	Day 28	gene7187 (TRAF3)	0.0104383	6.23559	0.214585	0.830421	0.974936	0.214162
RNAseq	Whole Blood	Day 28	gene57724 (EPG5)	-0.0134498	6.50062	-0.214245	0.830644	0.974936	-0.213876
RNAseq	Whole Blood	Day 28	gene55656 (INTS8)	0.0113748	5.72483	0.214266	0.830662	0.974936	0.213852
RNAseq	Whole Blood	Day 28	gene23373 (CRTC1)	0.0129882	5.65178	0.214188	0.830732	0.974936	0.213763
RNAseq	Whole Blood	Day 28	gene54467 (ANKIB1)	0.00978645	5.29708	0.213986	0.830793	0.974936	0.213685
RNAseq	Whole Blood	Baseline	gene51455 (REV1)	-0.00925823	5.29217	-0.220848	0.825757	0.974966	-0.220146
RNAseq	Whole Blood	Day 28	gene23002 (DAAM1)	-0.0159497	3.82932	-0.21378	0.831062	0.974986	-0.21334
RNAseq	Whole Blood	Day 28	gene79191 (IRX3)	0.113672	-1.96624	0.214037	0.831069	0.974986	0.213331
RNAseq	Whole Blood	Day 28	gene101927438 (LINC01800)	0.0598925	-0.496668	0.213452	0.831241	0.974986	0.21311
RNAseq	Whole Blood	Day 28	gene9741 (LAPTM4A)	-0.0131081	6.39143	-0.213483	0.831306	0.974986	-0.213027
RNAseq	Whole Blood	Day 28	gene285440 (CYP4V2)	-0.0238304	4.52739	-0.213815	0.831345	0.974986	-0.212977
RNAseq	Whole Blood	Day 28	gene3106 (HLA-B)	0.0569497	11.0147	0.213973	0.831426	0.974986	0.212873
RNAseq	Whole Blood	Day 28	gene10156 (RASA4)	0.0425563	2.98114	0.213586	0.831517	0.974986	0.212756
RNAseq	Whole Blood	Day 1	gene9754 (STARD8)	0.0269698	3.84775	0.224098	0.823301	0.975028	0.223302
RNAseq	Whole Blood	Day 1	gene147650 (SPACA6)	0.0349795	2.29668	0.223789	0.82347	0.975028	0.223084
RNAseq	Whole Blood	Day 1	gene91662 (NLRP12)	-0.016071	7.18431	-0.22361	0.823483	0.975028	-0.223068
RNAseq	Whole Blood	Day 1	gene28522 (TRDJ1)	0.0486673	2.97484	0.223766	0.823597	0.975028	0.22292
RNAseq	Whole Blood	Day 1	gene266747 (RGL4)	-0.024274	4.69072	-0.223465	0.823669	0.975028	-0.222829
RNAseq	Whole Blood	Day 7	gene221476 (PI16)	0.0601155	3.10524	0.289086	0.773506	0.975077	0.287792
RNAseq	Whole Blood	Day 7	gene260294 (NSUN5P2)	-0.0315457	4.59731	-0.288706	0.773519	0.975077	-0.287775
RNAseq	Whole Blood	Day 7	gene81786 (TRIM7)	-0.0411972	1.93764	-0.288403	0.773585	0.975077	-0.287689
RNAseq	Whole Blood	Day 7	gene2041 (EPHA1)	0.0376569	4.3879	0.288661	0.773745	0.975077	0.28748
RNAseq	Whole Blood	Day 7	gene1191 (CLU)	0.0618598	7.13647	0.288582	0.773926	0.975077	0.287244
RNAseq	Whole Blood	Day 7	gene10869 (USP19)	0.00928657	7.12018	0.287714	0.773966	0.975077	0.287191
RNAseq	Whole Blood	Day 7	gene745 (MYRF)	-0.0838094	1.02302	-0.288361	0.774048	0.975077	-0.287084
RNAseq	Whole Blood	Day 7	gene56946 (EMSY)	-0.013792	5.37739	-0.287495	0.774065	0.975077	-0.287062
RNAseq	Whole Blood	Day 7	gene84062 (DTNBP1)	-0.0177458	4.54125	-0.287394	0.774259	0.975082	-0.286809
RNAseq	Whole Blood	Day 7	gene28559 (TRBV28)	0.114726	2.32501	0.288279	0.774264	0.975082	0.286802
RNAseq	Whole Blood	Day 1	gene1112 (FOXN3)	0.00816088	7.69927	0.223156	0.823813	0.975084	0.222643
RNAseq	Whole Blood	Day 7	gene132321 (C4orf33)	0.0306581	3.29336	0.287523	0.774377	0.975094	0.286654
RNAseq	Whole Blood	Day 7	gene155184 (SLC2A7)	-0.090156	-0.50022	-0.287024	0.774534	0.975094	-0.286449
RNAseq	Whole Blood	Day 7	gene55748 (CNDP2)	-0.0192534	7.1865	-0.286677	0.774687	0.975094	-0.28625
RNAseq	Whole Blood	Day 7	gene282974 (STK32C)	0.0468378	3.86337	0.2874	0.774777	0.975094	0.286132
RNAseq	Whole Blood	Day 7	gene23639 (LRRC6)	-0.0754859	3.15592	-0.287488	0.774791	0.975094	-0.286114
RNAseq	Whole Blood	Day 7	gene5155 (PDGFB)	-0.0390626	2.64699	-0.286843	0.774987	0.975094	-0.285858
RNAseq	Whole Blood	Day 7	gene26996 (GPR160)	-0.0359054	3.91426	-0.286771	0.774999	0.975094	-0.285842
RNAseq	Whole Blood	Day 7	gene54504 (CPVL)	-0.0351841	7.42678	-0.28672	0.775133	0.975094	-0.285667
RNAseq	Whole Blood	Day 7	gene4283 (CXCL9)	0.0869477	-0.502303	0.285782	0.775356	0.975094	0.285376
RNAseq	Whole Blood	Day 7	gene80829 (ZFP91)	-0.00922816	6.59935	-0.285808	0.775379	0.975094	-0.285347
RNAseq	Whole Blood	Day 7	gene8520 (HAT1)	-0.0193171	4.88422	-0.285656	0.775504	0.975094	-0.285182
RNAseq	Whole Blood	Day 7	gene348110 (ARPIN)	0.125371	4.05076	0.286692	0.775552	0.975094	0.28512
RNAseq	Whole Blood	Day 7	gene2912 (GRM2)	-0.0585619	0.407126	-0.285509	0.775794	0.975094	-0.284805
RNAseq	Whole Blood	Day 7	gene51477 (ISYNA1)	0.0269891	3.96786	0.285288	0.775939	0.975094	0.284615
RNAseq	Whole Blood	Day 7	gene9091 (PIGQ)	0.0174807	4.91635	0.285164	0.77601	0.975094	0.284523
RNAseq	Whole Blood	Day 7	gene23038 (WDTC1)	-0.011542	7.8257	-0.285314	0.776024	0.975094	-0.284504
RNAseq	Whole Blood	Day 7	gene1991 (ELANE)	0.139833	0.714984	0.285943	0.776024	0.975094	0.284504
RNAseq	Whole Blood	Day 7	gene57168 (ASPHD2)	0.0275368	3.83331	0.284754	0.776164	0.975094	0.284322
RNAseq	Whole Blood	Day 7	gene6253 (RTN2)	0.0276647	3.47648	0.284936	0.776305	0.975094	0.284137
RNAseq	Whole Blood	Day 7	gene440829 (SHISA8)	-0.0851302	0.0101451	-0.28481	0.776413	0.975094	-0.283996
RNAseq	Whole Blood	Day 7	gene25845 (PP7080)	-0.0243261	3.25164	-0.284371	0.776587	0.975094	-0.283769
RNAseq	Whole Blood	Day 7	gene28622 (TRBJ2-7)	-0.0715058	2.98005	-0.285233	0.776673	0.975094	-0.283657
RNAseq	Whole Blood	Day 7	gene10256 (CNKSR1)	0.043775	1.40346	0.284127	0.776775	0.975094	0.283524
RNAseq	Whole Blood	Day 7	gene388228 (SBK1)	0.0256342	5.92681	0.284502	0.776811	0.975094	0.283477
RNAseq	Whole Blood	Day 7	gene7049 (TGFBR3)	-0.0412308	5.38353	-0.284504	0.77684	0.975094	-0.283439
RNAseq	Whole Blood	Day 7	gene9497 (SLC4A7)	-0.0189759	4.66451	-0.284018	0.776939	0.975094	-0.283311
RNAseq	Whole Blood	Day 7	gene6091 (ROBO1)	0.118805	-0.0138927	0.284345	0.776999	0.975094	0.283232
RNAseq	Whole Blood	Day 7	gene57111 (RAB25)	-0.0893221	-1.46826	-0.283578	0.77709	0.975094	-0.283113
RNAseq	Whole Blood	Day 7	gene79887 (PLBD1)	0.0282518	8.10752	0.284211	0.777096	0.975094	0.283105
RNAseq	Whole Blood	Baseline	gene7769 (ZNF226)	0.0111079	4.20087	0.220503	0.82598	0.975114	0.219861
RNAseq	Whole Blood	Day 1	gene8030 (CCDC6)	0.0118316	5.15327	0.222595	0.824151	0.975233	0.22221
RNAseq	Whole Blood	Day 1	gene80776 (B9D2)	-0.0142789	3.60043	-0.222527	0.824191	0.975233	-0.222158
RNAseq	Whole Blood	Day 1	gene51384 (WNT16)	0.0916242	-0.4474	0.222783	0.824307	0.975233	0.222009
RNAseq	Whole Blood	Day 1	gene121457 (IKBIP)	-0.025982	5.35442	-0.222411	0.824503	0.975233	-0.221757
RNAseq	Whole Blood	Day 1	gene100272147 (CMC4)	-0.0177061	2.85413	-0.221945	0.824532	0.975233	-0.22172
RNAseq	Whole Blood	Day 1	gene414332 (LCN10)	0.048165	2.60143	0.222239	0.824707	0.975233	0.221495
RNAseq	Whole Blood	Day 1	gene148206 (ZNF714)	-0.032445	3.26418	-0.222298	0.824716	0.975233	-0.221483
RNAseq	Whole Blood	Day 1	gene206358 (SLC36A1)	0.02306	5.72109	0.222214	0.824801	0.975233	0.221374
RNAseq	Whole Blood	Day 1	gene9437 (NCR1)	-0.0493444	2.57732	-0.221819	0.825011	0.975233	-0.221105
RNAseq	Whole Blood	Day 1	gene54926 (UBE2R2)	0.00984014	7.79947	0.221518	0.825093	0.975233	0.221
RNAseq	Whole Blood	Day 1	gene9910 (RABGAP1L)	-0.0137433	7.08621	-0.221449	0.825191	0.975233	-0.220874
RNAseq	Whole Blood	Day 1	gene6166 (RPL36AL)	0.0162591	7.58589	0.221483	0.825358	0.975233	0.220659
RNAseq	Whole Blood	Day 1	gene51195 (RAPGEFL1)	-0.0175529	3.87418	-0.221094	0.825361	0.975233	-0.220655
RNAseq	Whole Blood	Day 1	gene5193 (PEX12)	-0.0162489	2.7426	-0.220852	0.825397	0.975233	-0.220608
RNAseq	Whole Blood	Day 1	gene90624 (LYRM7)	0.0143505	4.35799	0.220816	0.825503	0.975233	0.220472
RNAseq	Whole Blood	Day 1	gene8763 (CD164)	0.0146011	7.27223	0.220589	0.82567	0.975233	0.220258
RNAseq	Whole Blood	Day 1	gene55622 (TTC27)	0.0144729	3.75701	0.220522	0.825717	0.975233	0.220198
RNAseq	Whole Blood	Day 1	gene53637 (S1PR5)	0.0408917	6.08322	0.220955	0.825757	0.975233	0.220147
RNAseq	Whole Blood	Day 1	gene203259 (FAM219A)	0.00960288	4.98511	0.220482	0.825789	0.975233	0.220105
RNAseq	Whole Blood	Day 7	gene56479 (KCNQ5)	-0.0427208	1.99748	-0.28362	0.777306	0.975235	-0.282832
RNAseq	Whole Blood	Day 1	gene1603 (DAD1)	-0.00983676	5.67706	-0.220236	0.825952	0.975284	-0.219896
RNAseq	Whole Blood	Day 1	gene692205 (SNORD89)	0.0249543	3.22889	0.220287	0.826062	0.975284	0.219755
RNAseq	Whole Blood	Day 1	gene8739 (HRK)	-0.107864	-1.43476	-0.220073	0.82633	0.975284	-0.219411
RNAseq	Whole Blood	Day 1	gene4317 (MMP8)	-0.107484	1.55329	-0.220435	0.826331	0.975284	-0.21941
RNAseq	Whole Blood	Day 1	gene100506311 (HOTAIRM1)	-0.0452695	4.26435	-0.220376	0.826359	0.975284	-0.219374
RNAseq	Whole Blood	Day 1	gene101927412 (LINC01781)	-0.0636886	0.147714	-0.219685	0.826513	0.975284	-0.219176
RNAseq	Whole Blood	Day 1	gene1540 (CYLD)	-0.00920209	8.05498	-0.219579	0.826567	0.975284	-0.219107
RNAseq	Whole Blood	Day 1	gene55684 (RABL6)	0.0087254	6.88328	0.219491	0.82668	0.975284	0.218962
RNAseq	Whole Blood	Day 1	gene1213 (CLTC)	0.00931444	8.13393	0.219426	0.826708	0.975284	0.218925
RNAseq	Whole Blood	Day 28	gene112869 (SGF29)	-0.012539	4.64167	-0.212566	0.832068	0.975309	-0.21205
RNAseq	Whole Blood	Day 28	gene8793 (TNFRSF10D)	0.0223067	3.45258	0.21261	0.832077	0.975309	0.212039
RNAseq	Whole Blood	Day 28	gene28521 (TRDJ2)	0.0452825	1.02266	0.212672	0.832085	0.975309	0.212029
RNAseq	Whole Blood	Baseline	gene56109 (PCDHGA6)	-0.0427784	1.37329	-0.220263	0.826458	0.975388	-0.219247
RNAseq	Whole Blood	Baseline	gene84186 (ZCCHC7)	-0.00941369	4.96887	-0.219787	0.826661	0.975388	-0.218986
RNAseq	Whole Blood	Baseline	gene100127967 (KRT73-AS1)	-0.0525035	0.456614	-0.219847	0.826708	0.975388	-0.218926
RNAseq	Whole Blood	Baseline	gene9908 (G3BP2)	0.00723839	7.00597	0.219559	0.826711	0.975388	0.218922
RNAseq	Whole Blood	Baseline	gene80071 (CCDC15)	0.0243597	1.72186	0.219471	0.826848	0.975388	0.218746
RNAseq	Whole Blood	Baseline	gene51090 (PLLP)	-0.0529439	-0.178439	-0.219173	0.82716	0.975388	-0.218346
RNAseq	Whole Blood	Baseline	gene100287171 (WASHC1)	0.0538562	4.21718	0.219292	0.827292	0.975388	0.218176
RNAseq	Whole Blood	Baseline	gene100507195 (LINC02384)	-0.0588016	1.51509	-0.219152	0.827393	0.975388	-0.218046
RNAseq	Whole Blood	Baseline	gene3497 (IGHE)	0.0860374	-0.832285	0.218934	0.82743	0.975388	0.217999
RNAseq	Whole Blood	Baseline	gene121274 (ZNF641)	-0.0242599	6.85221	-0.219101	0.82743	0.975388	-0.217998
RNAseq	Whole Blood	Baseline	gene539 (ATP5PO)	0.00966602	5.93159	0.218443	0.827596	0.975388	0.217785
RNAseq	Whole Blood	Baseline	gene10461 (MERTK)	0.040275	2.70223	0.218675	0.827634	0.975388	0.217737
RNAseq	Whole Blood	Baseline	gene6920 (TCEA3)	-0.0300254	3.33239	-0.218542	0.827811	0.975388	-0.21751
RNAseq	Whole Blood	Baseline	gene6433 (SFSWAP)	-0.0064772	6.47655	-0.217977	0.828027	0.975388	-0.217232
RNAseq	Whole Blood	Baseline	gene3579 (CXCR2)	-0.013554	10.5095	-0.218078	0.828053	0.975388	-0.217199
RNAseq	Whole Blood	Baseline	gene23329 (TBC1D30)	-0.022278	2.15656	-0.217792	0.828149	0.975388	-0.217077
RNAseq	Whole Blood	Baseline	gene124446 (TMEM219)	0.00868042	5.83195	0.217595	0.828372	0.975388	0.216791
RNAseq	Whole Blood	Baseline	gene23552 (CDK20)	0.0207707	1.90365	0.217277	0.82848	0.975388	0.216652
RNAseq	Whole Blood	Baseline	gene90485 (ZNF835)	-0.0426045	1.17189	-0.217596	0.828497	0.975388	-0.216629
RNAseq	Whole Blood	Baseline	gene81542 (TMX1)	0.0107534	5.08738	0.21725	0.828606	0.975388	0.21649
RNAseq	Whole Blood	Baseline	gene374969 (SVBP)	0.0231892	3.94675	0.217314	0.828741	0.975388	0.216317
RNAseq	Whole Blood	Baseline	gene138307 (LCN8)	0.173056	-1.35134	0.21731	0.828811	0.975388	0.216227
RNAseq	Whole Blood	Baseline	gene9218 (VAPA)	0.0114726	6.72903	0.216927	0.828889	0.975388	0.216127
RNAseq	Whole Blood	Baseline	gene6886 (TAL1)	-0.0275244	5.16046	-0.217228	0.828897	0.975388	-0.216116
RNAseq	Whole Blood	Baseline	gene10750 (GRAP)	-0.0168974	5.48985	-0.216791	0.829099	0.975388	-0.215857
RNAseq	Whole Blood	Baseline	gene162632 (USP32P1)	-0.215075	1.56121	-0.216942	0.82915	0.975388	-0.215792
RNAseq	Whole Blood	Baseline	gene10946 (SF3A3)	-0.0119531	6.53313	-0.216627	0.829204	0.975388	-0.215722
RNAseq	Whole Blood	Baseline	gene5747 (PTK2)	0.0206699	3.94287	0.216544	0.829321	0.975388	0.215573
RNAseq	Whole Blood	Baseline	gene1663 (DDX11)	0.0676115	4.59754	0.216621	0.829377	0.975388	0.215501
RNAseq	Whole Blood	Baseline	gene358 (AQP1)	-0.054454	1.48924	-0.216427	0.829525	0.975388	-0.215311
RNAseq	Whole Blood	Baseline	gene283777 (FAM169B)	-0.0537059	-1.52919	-0.215093	0.830081	0.975388	-0.214597
RNAseq	Whole Blood	Baseline	gene2313 (FLI1)	0.00505614	8.58217	0.215042	0.830172	0.975388	0.214481
RNAseq	Whole Blood	Baseline	gene3681 (ITGAD)	0.0531919	2.31645	0.214937	0.830625	0.975388	0.2139
RNAseq	Whole Blood	Baseline	gene26519 (TIMM10)	0.0240467	3.35319	0.214493	0.830762	0.975388	0.213724
RNAseq	Whole Blood	Baseline	gene731424 (MIR3945HG)	0.0373643	3.00931	0.214592	0.830779	0.975388	0.213703
RNAseq	Whole Blood	Baseline	gene116496 (NIBAN1)	-0.0156917	9.44735	-0.214417	0.83091	0.975388	-0.213535
RNAseq	Whole Blood	Baseline	gene649446 (DLGAP1-AS1)	0.0214009	2.94953	0.214368	0.830953	0.975388	0.21348
RNAseq	Whole Blood	Baseline	gene28653 (TRAV29DV5)	-0.0259454	2.17382	-0.214148	0.83102	0.975388	-0.213394
RNAseq	Whole Blood	Baseline	gene101928489 (LOC101928489)	-0.0724103	-2.37344	-0.213932	0.831046	0.975388	-0.213361
RNAseq	Whole Blood	Baseline	gene2788 (GNG7)	-0.021587	5.04498	-0.214307	0.83105	0.975388	-0.213355
RNAseq	Whole Blood	Baseline	gene143570 (XRRA1)	0.0685404	3.29193	0.214367	0.831123	0.975388	0.213261
RNAseq	Whole Blood	Baseline	gene10153 (CEBPZ)	0.0119332	5.62694	0.214075	0.831164	0.975388	0.213209
RNAseq	Whole Blood	Baseline	gene2949 (GSTM5)	-0.0883996	-2.36482	-0.213981	0.831262	0.975388	-0.213084
RNAseq	Whole Blood	Baseline	gene157697 (ERICH1)	0.0245539	6.57284	0.214015	0.831367	0.975388	0.212949
RNAseq	Whole Blood	Baseline	gene374470 (C12orf42)	-0.0275283	1.25796	-0.213609	0.831386	0.975388	-0.212924
RNAseq	Whole Blood	Baseline	gene23150 (FRMD4B)	0.0205297	4.6519	0.213426	0.831764	0.975388	0.21244
RNAseq	Whole Blood	Baseline	gene23499 (MACF1)	0.012326	9.03244	0.213189	0.831817	0.975388	0.212372
RNAseq	Whole Blood	Baseline	gene23225 (NUP210)	-0.0075516	8.41627	-0.212928	0.831953	0.975388	-0.212198
RNAseq	Whole Blood	Baseline	gene102466732 (MIR6774)	0.033677	-0.201085	0.212413	0.8322	0.975388	0.211881
RNAseq	Whole Blood	Baseline	gene23164 (MPRIP)	0.00728414	7.81864	0.212584	0.832206	0.975388	0.211873
RNAseq	Whole Blood	Baseline	gene1452 (CSNK1A1)	-0.00604681	6.91559	-0.212548	0.832257	0.975388	-0.211807
RNAseq	Whole Blood	Baseline	gene104 (ADARB1)	0.0118582	5.61731	0.212666	0.832272	0.975388	0.211789
RNAseq	Whole Blood	Baseline	gene26517 (TIMM13)	0.0134454	4.71779	0.212549	0.832341	0.975388	0.2117
RNAseq	Whole Blood	Baseline	gene101928150 (LINC02648)	-0.0306658	2.5098	-0.212563	0.832342	0.975388	-0.211699
RNAseq	Whole Blood	Baseline	gene55245 (UQCC1)	0.00858915	4.28661	0.212254	0.832371	0.975388	0.211661
RNAseq	Whole Blood	Baseline	gene1019 (CDK4)	-0.00769065	4.73163	-0.211924	0.832505	0.975388	-0.21149
RNAseq	Whole Blood	Baseline	gene6176 (RPLP1)	-0.0129352	10.197	-0.212019	0.832664	0.975388	-0.211286
RNAseq	Whole Blood	Baseline	gene5058 (PAK1)	0.00931149	7.91349	0.212043	0.832721	0.975388	0.211213
RNAseq	Whole Blood	Baseline	gene375775 (PNPLA7)	0.0291341	3.70957	0.21206	0.832828	0.975388	0.211076
RNAseq	Whole Blood	Baseline	gene339324 (ZNF260)	-0.0101421	3.59639	-0.211504	0.832881	0.975388	-0.211008
RNAseq	Whole Blood	Baseline	gene79631 (EFL1)	0.00814588	4.49933	0.21149	0.832915	0.975388	0.210964
RNAseq	Whole Blood	Baseline	gene27154 (BRPF3)	-0.00763241	6.32463	-0.211442	0.832995	0.975388	-0.210862
RNAseq	Whole Blood	Baseline	gene950 (SCARB2)	-0.0156077	5.60688	-0.211584	0.833051	0.975388	-0.21079
RNAseq	Whole Blood	Baseline	gene23015 (GOLGA8A)	0.0243323	5.74303	0.211503	0.833214	0.975388	0.210581
RNAseq	Whole Blood	Baseline	gene140710 (SOGA1)	-0.0194222	4.16316	-0.211344	0.833274	0.975388	-0.210504
RNAseq	Whole Blood	Baseline	gene221937 (FOXK1)	0.00944968	6.90989	0.211063	0.833364	0.975388	0.210389
RNAseq	Whole Blood	Baseline	gene138428 (PTRH1)	0.0216273	2.54409	0.21103	0.833453	0.975388	0.210274
RNAseq	Whole Blood	Baseline	gene101929294 (LOC101929294)	-0.0594093	-1.86687	-0.210601	0.833698	0.975388	-0.209961
RNAseq	Whole Blood	Baseline	gene54996 (MARC2)	-0.0426305	-0.541491	-0.210362	0.833791	0.975388	-0.209843
RNAseq	Whole Blood	Baseline	gene55779 (CFAP44)	-0.0180129	3.50934	-0.210395	0.833916	0.975388	-0.209682
RNAseq	Whole Blood	Baseline	gene3750 (KCND1)	-0.0209736	2.70172	-0.210134	0.834071	0.975388	-0.209483
RNAseq	Whole Blood	Baseline	gene9351 (SLC9A3R2)	-0.0229015	1.87428	-0.210099	0.834115	0.975388	-0.209426
RNAseq	Whole Blood	Baseline	gene375704 (ENHO)	0.0382943	0.930559	0.210032	0.834292	0.975388	0.2092
RNAseq	Whole Blood	Baseline	gene54842 (MFSD6)	-0.0120393	5.40657	-0.209933	0.834438	0.975388	-0.209013
RNAseq	Whole Blood	Baseline	gene6093 (ROCK1)	-0.00624964	8.06819	-0.209778	0.834442	0.975388	-0.209008
RNAseq	Whole Blood	Baseline	gene54432 (YIPF1)	0.00981991	4.99666	0.209656	0.834522	0.975388	0.208906
RNAseq	Whole Blood	Baseline	gene100507387 (LOC100507387)	0.0643353	1.20603	0.209944	0.834522	0.975388	0.208906
RNAseq	Whole Blood	Baseline	gene10678 (B3GNT2)	0.0134522	4.62487	0.209654	0.834589	0.975388	0.20882
RNAseq	Whole Blood	Baseline	gene2275 (FHL3)	-0.0341436	5.64076	-0.209766	0.83466	0.975388	-0.208729
RNAseq	Whole Blood	Baseline	gene57835 (SLC4A5)	-0.0186653	3.15677	-0.209147	0.834922	0.975388	-0.208394
RNAseq	Whole Blood	Baseline	gene100129827 (MRVI1-AS1)	-0.0441771	-0.0550293	-0.208974	0.835079	0.975388	-0.208192
RNAseq	Whole Blood	Baseline	gene80326 (WNT10A)	-0.0286999	1.82116	-0.208933	0.835091	0.975388	-0.208177
RNAseq	Whole Blood	Baseline	gene1870 (E2F2)	-0.0271306	4.33494	-0.209083	0.835136	0.975388	-0.208119
RNAseq	Whole Blood	Baseline	gene128866 (CHMP4B)	0.0111618	7.63141	0.208845	0.835248	0.975388	0.207976
RNAseq	Whole Blood	Baseline	gene10321 (CRISP3)	-0.0760385	1.25855	-0.20886	0.835344	0.975388	-0.207853
RNAseq	Whole Blood	Baseline	gene23130 (ATG2A)	-0.0185327	7.40072	-0.208573	0.83538	0.975388	-0.207806
RNAseq	Whole Blood	Baseline	gene2530 (FUT8)	0.0108799	3.92182	0.208192	0.835521	0.975388	0.207626
RNAseq	Whole Blood	Baseline	gene199800 (ADM5)	-0.0311192	0.475702	-0.208102	0.83558	0.975388	-0.207551
RNAseq	Whole Blood	Baseline	gene7314 (UBB)	-0.038868	10.1935	-0.208439	0.835668	0.975388	-0.207438
RNAseq	Whole Blood	Baseline	gene83479 (DDX59)	0.0111805	4.88579	0.208063	0.835864	0.975388	0.207186
RNAseq	Whole Blood	Baseline	gene2145 (EZH1)	-0.00891792	7.09846	-0.207924	0.835895	0.975388	-0.207147
RNAseq	Whole Blood	Baseline	gene285440 (CYP4V2)	-0.0221563	4.52739	-0.208035	0.835959	0.975388	-0.207065
RNAseq	Whole Blood	Baseline	gene101928448 (C5orf67)	-0.0585725	-1.13118	-0.207875	0.835969	0.975388	-0.207053
RNAseq	Whole Blood	Baseline	gene6713 (SQLE)	0.0204093	3.30485	0.207799	0.835983	0.975388	0.207035
RNAseq	Whole Blood	Baseline	gene79828 (METTL8)	0.0153656	3.65491	0.207683	0.836117	0.975388	0.206862
RNAseq	Whole Blood	Baseline	gene26574 (AATF)	-0.00653994	5.71732	-0.207407	0.836203	0.975388	-0.206753
RNAseq	Whole Blood	Baseline	gene8773 (SNAP23)	0.00722606	7.29027	0.207399	0.836358	0.975388	0.206554
RNAseq	Whole Blood	Baseline	gene84939 (PWWP3A)	0.00963833	4.89463	0.207162	0.836385	0.975388	0.20652
RNAseq	Whole Blood	Baseline	gene5611 (DNAJC3)	0.010886	6.7839	0.207294	0.836453	0.975388	0.206433
RNAseq	Whole Blood	Baseline	gene83988 (NCALD)	0.0252812	4.41897	0.207359	0.836475	0.975388	0.206405
RNAseq	Whole Blood	Baseline	gene4163 (MCC)	0.0424976	1.53106	0.207277	0.83653	0.975388	0.206334
RNAseq	Whole Blood	Baseline	gene66008 (TRAK2)	0.0155931	6.46795	0.207121	0.836653	0.975388	0.206177
RNAseq	Whole Blood	Baseline	gene10123 (ARL4C)	-0.0129546	7.89783	-0.206837	0.836785	0.975388	-0.206008
RNAseq	Whole Blood	Baseline	gene5863 (RGL2)	0.0102277	6.74094	0.206538	0.836942	0.975388	0.205807
RNAseq	Whole Blood	Baseline	gene1052 (CEBPD)	0.0188651	8.08882	0.206409	0.836957	0.975388	0.205788
RNAseq	Whole Blood	Baseline	gene79983 (POF1B)	-0.0595166	-1.98831	-0.206194	0.837026	0.975388	-0.205699
RNAseq	Whole Blood	Baseline	gene2004 (ELK3)	0.010063	6.07019	0.206402	0.837121	0.975388	0.205577
RNAseq	Whole Blood	Baseline	gene4841 (NONO)	-0.00551401	8.32608	-0.206312	0.837166	0.975388	-0.20552
RNAseq	Whole Blood	Baseline	gene5786 (PTPRA)	0.00606969	7.18724	0.206233	0.83722	0.975388	0.20545
RNAseq	Whole Blood	Baseline	gene353511 (PKD1P6)	-0.0248108	3.35217	-0.206275	0.83731	0.975388	-0.205335
RNAseq	Whole Blood	Baseline	gene919 (CD247)	-0.0184419	7.81512	-0.206037	0.837511	0.975388	-0.205079
RNAseq	Whole Blood	Baseline	gene2355 (FOSL2)	-0.0152651	8.19776	-0.205619	0.837744	0.975388	-0.20478
RNAseq	Whole Blood	Baseline	gene51399 (TRAPPC4)	0.011294	4.73424	0.205547	0.837753	0.975388	0.204769
RNAseq	Whole Blood	Baseline	gene3049 (HBQ1)	0.0454263	3.81088	0.205563	0.837927	0.975388	0.204545
RNAseq	Whole Blood	Baseline	gene340527 (NHSL2)	0.00951309	8.05783	0.205041	0.838084	0.975388	0.204345
RNAseq	Whole Blood	Baseline	gene54497 (HEATR5B)	0.00805335	6.26831	0.204862	0.838175	0.975388	0.204228
RNAseq	Whole Blood	Baseline	gene124783 (SPATA32)	0.0610435	-1.60122	0.204402	0.838512	0.975388	0.203797
RNAseq	Whole Blood	Baseline	gene347746 (PWARSN)	-0.025754	1.43971	-0.204191	0.838589	0.975388	-0.203699
RNAseq	Whole Blood	Baseline	gene25802 (LMOD1)	0.104081	-1.06623	0.204538	0.838721	0.975388	0.20353
RNAseq	Whole Blood	Baseline	gene9741 (LAPTM4A)	0.0107307	6.39143	0.204106	0.83886	0.975388	0.203352
RNAseq	Whole Blood	Baseline	gene59 (ACTA2)	-0.0483862	3.06876	-0.204358	0.838869	0.975388	-0.203341
RNAseq	Whole Blood	Baseline	gene554223 (NA)	-0.211253	-2.29983	-0.204366	0.838872	0.975388	-0.203337
RNAseq	Whole Blood	Baseline	gene8609 (KLF7)	-0.0100318	6.97666	-0.203911	0.839006	0.975388	-0.203165
RNAseq	Whole Blood	Baseline	gene7941 (PLA2G7)	-0.0379901	3.36375	-0.203941	0.839131	0.975388	-0.203005
RNAseq	Whole Blood	Baseline	gene23308 (ICOSLG)	0.125542	0.361587	0.204042	0.839179	0.975388	0.202944
RNAseq	Whole Blood	Baseline	gene100270804 (LINC00653)	-0.0222183	1.05156	-0.203329	0.839305	0.975388	-0.202782
RNAseq	Whole Blood	Baseline	gene3627 (CXCL10)	-0.0609839	0.75846	-0.203398	0.839317	0.975388	-0.202767
RNAseq	Whole Blood	Baseline	gene503538 (A1BG-AS1)	0.0214354	2.67606	0.203533	0.839347	0.975388	0.202728
RNAseq	Whole Blood	Baseline	gene56948 (SDR39U1)	-0.0099736	5.25091	-0.203448	0.839367	0.975388	-0.202704
RNAseq	Whole Blood	Baseline	gene283481 (FGF14-AS2)	-0.0476236	-1.5971	-0.203137	0.83937	0.975388	-0.2027
RNAseq	Whole Blood	Baseline	gene9554 (SEC22B)	0.00701129	5.68036	0.202785	0.839834	0.975388	0.202106
RNAseq	Whole Blood	Baseline	gene79695 (GALNT12)	-0.0143117	2.87155	-0.20259	0.839944	0.975388	-0.201965
RNAseq	Whole Blood	Baseline	gene692205 (SNORD89)	-0.0204086	3.22889	-0.202611	0.840016	0.975388	-0.201873
RNAseq	Whole Blood	Baseline	gene9923 (ZBTB40)	0.00867118	6.55784	0.202368	0.840182	0.975388	0.201661
RNAseq	Whole Blood	Baseline	gene128 (ADH5)	-0.00868307	5.6018	-0.202339	0.840191	0.975388	-0.20165
RNAseq	Whole Blood	Baseline	gene399706 (LINC00200)	-0.107022	-3.69077	-0.202534	0.840204	0.975388	-0.201633
RNAseq	Whole Blood	Baseline	gene6201 (RPS7)	0.0101196	8.5064	0.202103	0.840252	0.975388	0.201571
RNAseq	Whole Blood	Baseline	gene64427 (TTC31)	0.00872863	5.35789	0.202151	0.840374	0.975388	0.201416
RNAseq	Whole Blood	Baseline	gene57533 (TBC1D14)	-0.0101498	7.94219	-0.20224	0.840382	0.975388	-0.201405
RNAseq	Whole Blood	Baseline	gene817 (CAMK2D)	-0.0130644	5.17363	-0.202037	0.840439	0.975388	-0.201332
RNAseq	Whole Blood	Baseline	gene9734 (HDAC9)	0.0279587	4.30267	0.201952	0.840559	0.975388	0.201179
RNAseq	Whole Blood	Baseline	gene3796 (KIF2A)	0.013236	6.6397	0.202028	0.840624	0.975388	0.201095
RNAseq	Whole Blood	Baseline	gene28664 (TRAV19)	0.0301405	2.43491	0.20164	0.840894	0.975388	0.200749
RNAseq	Whole Blood	Baseline	gene80829 (ZFP91)	-0.00532475	6.59935	-0.201328	0.840902	0.975388	-0.20074
RNAseq	Whole Blood	Baseline	gene7130 (TNFAIP6)	0.0392272	3.85729	0.201546	0.84095	0.975388	0.200678
RNAseq	Whole Blood	Baseline	gene6897 (TARS1)	-0.0113349	5.69335	-0.201487	0.840962	0.975388	-0.200663
RNAseq	Whole Blood	Baseline	gene64218 (SEMA4A)	-0.0158345	7.70985	-0.2015	0.841029	0.975388	-0.200577
RNAseq	Whole Blood	Baseline	gene9742 (IFT140)	0.0150386	3.22117	0.201222	0.841035	0.975388	0.20057
RNAseq	Whole Blood	Baseline	gene64795 (RMND5A)	-0.00754794	7.13198	-0.201281	0.84108	0.975388	-0.200513
RNAseq	Whole Blood	Baseline	gene583 (BBS2)	-0.0165775	5.25139	-0.201358	0.841155	0.975388	-0.200417
RNAseq	Whole Blood	Baseline	gene28518 (TRDV1)	0.0691751	1.3894	0.201371	0.841173	0.975388	0.200393
RNAseq	Whole Blood	Baseline	gene55100 (WDR70)	0.00914363	4.40778	0.200768	0.841342	0.975388	0.200177
RNAseq	Whole Blood	Baseline	gene3927 (LASP1)	-0.00510593	9.45021	-0.200644	0.841581	0.975388	-0.199871
RNAseq	Whole Blood	Baseline	gene8725 (URI1)	-0.00568589	5.69959	-0.20018	0.841722	0.975388	-0.199692
RNAseq	Whole Blood	Baseline	gene25766 (PRPF40B)	-0.0138701	2.53689	-0.200144	0.841743	0.975388	-0.199664
RNAseq	Whole Blood	Baseline	gene51260 (PBDC1)	0.00849807	4.03039	0.200165	0.841766	0.975388	0.199635
RNAseq	Whole Blood	Baseline	gene729262 (NUTM2B)	-0.04554	-0.317023	-0.20046	0.84178	0.975388	-0.199617
RNAseq	Whole Blood	Baseline	gene3106 (HLA-B)	0.0532561	11.0147	0.200546	0.841863	0.975388	0.199511
RNAseq	Whole Blood	Baseline	gene57476 (GRAMD1B)	0.0221617	4.46461	0.200314	0.841882	0.975388	0.199486
RNAseq	Whole Blood	Baseline	gene57708 (MIER1)	-0.00730429	6.23708	-0.200026	0.841971	0.975388	-0.199374
RNAseq	Whole Blood	Baseline	gene55671 (PPP4R3A)	0.0058935	7.33363	0.200052	0.841991	0.975388	0.199348
RNAseq	Whole Blood	Baseline	gene25825 (BACE2)	0.0345594	3.23707	0.200213	0.842046	0.975388	0.199277
RNAseq	Whole Blood	Baseline	gene54106 (TLR9)	0.0180145	4.28517	0.200094	0.842084	0.975388	0.199229
RNAseq	Whole Blood	Day 28	gene23358 (USP24)	-0.00796667	7.36288	-0.212139	0.832277	0.97542	-0.211782
RNAseq	Whole Blood	Day 7	gene619505 (SNORA21)	-0.0954568	-2.03778	-0.282758	0.777573	0.975448	-0.282483
RNAseq	Whole Blood	Baseline	gene9895 (TECPR2)	-0.0136049	7.41113	-0.199848	0.842237	0.975453	-0.199033
RNAseq	Whole Blood	Day 7	gene79890 (RIN3)	-0.0136476	8.49991	-0.283141	0.77771	0.975498	-0.282304
RNAseq	Whole Blood	Day 28	gene9666 (DZIP3)	-0.0186731	3.8221	-0.212105	0.832454	0.975514	-0.211555
RNAseq	Whole Blood	Day 28	gene58986 (PGAP6)	0.0137494	7.24662	0.21207	0.832649	0.975628	0.211305
RNAseq	Whole Blood	Day 7	gene1645 (AKR1C1)	0.0734753	-0.560111	0.282478	0.777943	0.975663	0.282
RNAseq	Whole Blood	Day 7	gene4355 (MPP2)	-0.0687773	0.165336	-0.28262	0.778037	0.975663	-0.281878
RNAseq	Whole Blood	Day 1	gene22885 (ABLIM3)	0.0473148	4.25921	0.219341	0.827152	0.975692	0.218356
RNAseq	Whole Blood	Day 7	gene7390 (UROS)	-0.0185322	4.3202	-0.282339	0.778209	0.975698	-0.281653
RNAseq	Whole Blood	Day 7	gene401303 (ZNF815P)	-0.0274233	3.88178	-0.282137	0.778561	0.975698	-0.281195
RNAseq	Whole Blood	Day 7	gene27090 (ST6GALNAC4)	0.0415755	5.51467	0.282272	0.778576	0.975698	0.281176
RNAseq	Whole Blood	Day 7	gene25828 (TXN2)	-0.0134762	5.64319	-0.281522	0.778797	0.975698	-0.280887
RNAseq	Whole Blood	Day 7	gene57471 (ERMN)	-0.0303685	3.11601	-0.281202	0.778946	0.975698	-0.280693
RNAseq	Whole Blood	Day 7	gene9175 (MAP3K13)	0.0357244	3.17777	0.281702	0.778965	0.975698	0.280668
RNAseq	Whole Blood	Day 7	gene3815 (KIT)	0.0448269	2.26658	0.28142	0.778981	0.975698	0.280647
RNAseq	Whole Blood	Day 7	gene257144 (GCSAM)	0.0273613	3.96172	0.281223	0.779104	0.975698	0.280487
RNAseq	Whole Blood	Day 7	gene57610 (RANBP10)	0.035736	6.50103	0.281499	0.779156	0.975698	0.280419
RNAseq	Whole Blood	Day 7	gene767 (CA8)	0.0662181	0.648867	0.281264	0.779159	0.975698	0.280415
RNAseq	Whole Blood	Day 7	gene9673 (SLC25A44)	-0.0137639	6.66181	-0.280954	0.779269	0.975698	-0.280272
RNAseq	Whole Blood	Day 7	gene147710 (IGSF23)	0.122329	-1.62452	0.280954	0.779333	0.975698	0.280188
RNAseq	Whole Blood	Day 7	gene5245 (PHB)	0.0146708	5.72506	0.280672	0.77938	0.975698	0.280127
RNAseq	Whole Blood	Day 7	gene8825 (LIN7A)	-0.0254528	5.05442	-0.281076	0.779428	0.975698	-0.280064
RNAseq	Whole Blood	Day 28	gene284402 (SCGB2B2)	-0.0439654	-0.305804	-0.211259	0.832882	0.975749	-0.211006
RNAseq	Whole Blood	Day 28	gene22821 (RASA3)	0.00946047	8.25677	0.211708	0.832954	0.975749	0.210915
RNAseq	Whole Blood	Day 28	gene137682 (NDUFAF6)	-0.0156749	2.70031	-0.211045	0.833044	0.975749	-0.210799
RNAseq	Whole Blood	Day 7	gene29802 (VPREB3)	0.0552571	2.52017	0.280729	0.779727	0.975768	0.279675
RNAseq	Whole Blood	Day 7	gene83854 (ANGPTL6)	-0.0426338	0.841915	-0.279812	0.779915	0.975768	-0.27943
RNAseq	Whole Blood	Day 7	gene153527 (ZMAT2)	0.0137046	7.10574	0.279999	0.779918	0.975768	0.279426
RNAseq	Whole Blood	Day 7	gene905 (CCNT2)	-0.0126574	5.83111	-0.279894	0.779924	0.975768	-0.279419
RNAseq	Whole Blood	Day 7	gene283450 (HECTD4)	-0.0164984	7.01168	-0.279854	0.780038	0.975768	-0.27927
RNAseq	Whole Blood	Day 7	gene55655 (NLRP2)	0.101822	1.51176	0.280088	0.780423	0.975768	0.278767
RNAseq	Whole Blood	Day 7	gene100885782 (MYO16-AS1)	-0.127766	-2.53408	-0.279433	0.780474	0.975768	-0.278701
RNAseq	Whole Blood	Day 7	gene6251 (RSU1)	-0.0249671	6.60516	-0.279926	0.780488	0.975768	-0.278683
RNAseq	Whole Blood	Day 7	gene7227 (TRPS1)	0.0219616	4.73709	0.279417	0.780495	0.975768	0.278675
RNAseq	Whole Blood	Day 7	gene440104 (TMEM198B)	0.0189278	4.77926	0.278794	0.780776	0.975768	0.278308
RNAseq	Whole Blood	Day 7	gene8295 (TRRAP)	-0.0136697	7.43722	-0.278577	0.780976	0.975768	-0.278048
RNAseq	Whole Blood	Day 7	gene59345 (GNB4)	-0.0213705	5.68551	-0.278674	0.780993	0.975768	-0.278025
RNAseq	Whole Blood	Day 7	gene81855 (SFXN3)	0.0199163	5.56306	0.278881	0.781122	0.975768	0.277857
RNAseq	Whole Blood	Day 7	gene11234 (HPS5)	-0.0162995	4.82313	-0.278373	0.781173	0.975768	-0.277791
RNAseq	Whole Blood	Day 7	gene84674 (CARD6)	-0.0187041	5.05097	-0.278402	0.781204	0.975768	-0.27775
RNAseq	Whole Blood	Day 7	gene57554 (LRRC7)	-0.146689	-2.15003	-0.278186	0.781472	0.975768	-0.277402
RNAseq	Whole Blood	Day 7	gene11101 (ATE1)	0.0143631	4.48846	0.277866	0.78149	0.975768	0.277378
RNAseq	Whole Blood	Day 7	gene790952 (ESRG)	-0.143846	-0.131579	-0.278604	0.781506	0.975768	-0.277357
RNAseq	Whole Blood	Day 7	gene4255 (MGMT)	-0.0319365	3.58515	-0.278232	0.781662	0.975768	-0.277154
RNAseq	Whole Blood	Day 7	gene347746 (PWARSN)	-0.043049	1.43971	-0.277517	0.781677	0.975768	-0.277135
RNAseq	Whole Blood	Day 7	gene388564 (TMEM238)	0.0387254	2.16066	0.277253	0.781966	0.975768	0.276757
RNAseq	Whole Blood	Day 7	gene100129316 (LOC100129316)	0.100937	-1.32959	0.277393	0.78197	0.975768	0.276753
RNAseq	Whole Blood	Day 7	gene51759 (C9orf78)	0.053558	8.8185	0.277742	0.782095	0.975768	0.276589
RNAseq	Whole Blood	Day 7	gene2242 (FES)	0.0213685	7.34718	0.277471	0.782272	0.975768	0.27636
RNAseq	Whole Blood	Day 7	gene55129 (ANO10)	0.0194899	4.13072	0.276884	0.782327	0.975768	0.276288
RNAseq	Whole Blood	Day 7	gene2207 (FCER1G)	-0.0308489	8.1746	-0.277375	0.782333	0.975768	-0.27628
RNAseq	Whole Blood	Day 7	gene27245 (AHDC1)	0.0180222	4.93388	0.276768	0.782338	0.975768	0.276273
RNAseq	Whole Blood	Day 7	gene30011 (SH3KBP1)	0.00830047	8.32632	0.276954	0.782345	0.975768	0.276264
RNAseq	Whole Blood	Day 7	gene147650 (SPACA6)	0.0435451	2.29668	0.277103	0.782372	0.975768	0.276229
RNAseq	Whole Blood	Day 7	gene3936 (LCP1)	0.0102863	11.44	0.276713	0.782469	0.975768	0.276103
RNAseq	Whole Blood	Day 7	gene1669 (DEFA4)	0.152151	1.52556	0.277462	0.78253	0.975768	0.276023
RNAseq	Whole Blood	Day 7	gene5690 (PSMB2)	0.0135812	5.94482	0.276424	0.782655	0.975768	0.275861
RNAseq	Whole Blood	Day 7	gene5747 (PTK2)	-0.0287861	3.94287	-0.276719	0.782699	0.975768	-0.275804
RNAseq	Whole Blood	Day 7	gene105369660 (NA)	0.0655247	1.28833	0.276287	0.782967	0.97577	0.275454
RNAseq	Whole Blood	Day 7	gene9381 (OTOF)	-0.114245	0.864693	-0.276315	0.783124	0.97577	-0.275251
RNAseq	Whole Blood	Day 7	gene353511 (PKD1P6)	0.0348457	3.35217	0.276297	0.78315	0.97577	0.275216
RNAseq	Whole Blood	Day 7	gene2012 (EMP1)	0.0574437	1.22001	0.275627	0.783369	0.97577	0.274931
RNAseq	Whole Blood	Day 7	gene348174 (CLEC18A)	-0.0925732	0.668172	-0.275941	0.783429	0.97577	-0.274854
RNAseq	Whole Blood	Day 7	gene84898 (PLXDC2)	0.0189165	7.19471	0.275714	0.783542	0.97577	0.274707
RNAseq	Whole Blood	Day 7	gene57176 (VARS2)	-0.0227082	4.3106	-0.275694	0.783567	0.97577	-0.274674
RNAseq	Whole Blood	Day 7	gene5925 (RB1)	0.0128401	5.41527	0.274869	0.783761	0.97577	0.274421
RNAseq	Whole Blood	Day 7	gene10581 (IFITM2)	0.0233107	10.8343	0.275258	0.783769	0.97577	0.274411
RNAseq	Whole Blood	Day 7	gene100190939 (TPT1-AS1)	-0.0198535	3.59109	-0.274935	0.783821	0.97577	-0.274343
RNAseq	Whole Blood	Day 7	gene9646 (CTR9)	0.00887467	6.71951	0.27478	0.783874	0.97577	0.274274
RNAseq	Whole Blood	Day 7	gene5662 (PSD)	-0.0481002	1.41598	-0.274764	0.784006	0.97577	-0.274102
RNAseq	Whole Blood	Day 7	gene6329 (SCN4A)	-0.0717266	-0.861937	-0.274454	0.784057	0.97577	-0.274036
RNAseq	Whole Blood	Day 7	gene150383 (CDPF1)	-0.0215904	2.7458	-0.274338	0.784107	0.97577	-0.27397
RNAseq	Whole Blood	Day 7	gene5787 (PTPRB)	0.0968945	-1.00541	0.274325	0.784247	0.97577	0.273789
RNAseq	Whole Blood	Day 7	gene945 (CD33)	0.0342781	5.69163	0.274897	0.784259	0.97577	0.273773
RNAseq	Whole Blood	Day 1	gene93627 (TBCK)	0.0186507	3.62245	0.218168	0.827603	0.975841	0.217777
RNAseq	Whole Blood	Day 1	gene51341 (ZBTB7A)	0.00947459	7.71115	0.217935	0.827701	0.975841	0.217651
RNAseq	Whole Blood	Day 1	gene23556 (PIGN)	0.0173503	3.63279	0.217896	0.827853	0.975841	0.217456
RNAseq	Whole Blood	Day 1	gene23360 (FNBP4)	0.0106996	7.08184	0.217725	0.827996	0.975841	0.217272
RNAseq	Whole Blood	Day 1	gene28799 (IGLV3-16)	-0.0851043	-0.90499	-0.217565	0.828028	0.975841	-0.217231
RNAseq	Whole Blood	Day 1	gene342926 (ZNF677)	0.046589	0.663743	0.217564	0.828126	0.975841	0.217106
RNAseq	Whole Blood	Day 1	gene25832 (NBPF14)	-0.0237196	5.29514	-0.217765	0.828332	0.975841	-0.216842
RNAseq	Whole Blood	Day 1	gene10855 (HPSE)	-0.0239313	5.76009	-0.217482	0.828475	0.975841	-0.216658
RNAseq	Whole Blood	Day 1	gene27336 (HTATSF1)	-0.00931146	6.18711	-0.216871	0.828546	0.975841	-0.216567
RNAseq	Whole Blood	Day 1	gene100131176 (WDR86-AS1)	-0.0463017	2.16448	-0.217182	0.828597	0.975841	-0.216501
RNAseq	Whole Blood	Day 1	gene7342 (UBP1)	-0.00729088	6.61669	-0.216679	0.828676	0.975841	-0.2164
RNAseq	Whole Blood	Day 1	gene102724541 (NA)	0.0920054	-0.84095	0.21716	0.828698	0.975841	0.216372
RNAseq	Whole Blood	Day 1	gene28834 (IGLC7)	0.109923	0.385911	0.216857	0.828821	0.975841	0.216213
RNAseq	Whole Blood	Day 1	gene64174 (DPEP2)	-0.0186692	8.16819	-0.216738	0.828935	0.975841	-0.216067
RNAseq	Whole Blood	Day 1	gene151174 (LINC02610)	0.0769642	-0.0571487	0.216828	0.828958	0.975841	0.216038
RNAseq	Whole Blood	Day 1	gene105 (ADARB2)	-0.254211	-0.204295	-0.217039	0.829059	0.975841	-0.215909
RNAseq	Whole Blood	Day 1	gene10554 (AGPAT1)	0.0161859	4.74007	0.216477	0.829133	0.975841	0.215813
RNAseq	Whole Blood	Day 1	gene7538 (ZFP36)	-0.0100766	8.86949	-0.21627	0.829143	0.975841	-0.215801
RNAseq	Whole Blood	Day 1	gene100271874 (ZNRF2P2)	-0.0709643	-1.52649	-0.21603	0.829152	0.975841	-0.215789
RNAseq	Whole Blood	Day 1	gene23259 (DDHD2)	-0.00955578	5.17853	-0.215951	0.829256	0.975841	-0.215656
RNAseq	Whole Blood	Day 1	gene8455 (ATRN)	0.0136409	5.67706	0.215995	0.829421	0.975841	0.215444
RNAseq	Whole Blood	Day 1	gene64332 (NFKBIZ)	0.018124	6.22077	0.216158	0.829445	0.975841	0.215413
RNAseq	Whole Blood	Day 1	gene28595 (TRBV7-3)	-0.0524119	0.523714	-0.215947	0.829518	0.975841	-0.215319
RNAseq	Whole Blood	Day 7	gene211 (ALAS1)	0.0178957	5.50543	0.274124	0.784449	0.97586	0.273525
RNAseq	Whole Blood	Day 7	gene9828 (ARHGEF17)	-0.113446	0.949247	-0.27455	0.784626	0.97586	-0.273296
RNAseq	Whole Blood	Day 7	gene3384 (ICAM2)	-0.012911	6.09659	-0.273592	0.784785	0.97586	-0.273088
RNAseq	Whole Blood	Day 7	gene84321 (THOC3)	0.0305761	3.62301	0.274076	0.784806	0.97586	0.273061
RNAseq	Whole Blood	Day 7	gene2961 (GTF2E2)	-0.0123124	4.7999	-0.273326	0.78492	0.97586	-0.272914
RNAseq	Whole Blood	Day 7	gene6886 (TAL1)	-0.0369366	5.16046	-0.273938	0.784995	0.97586	-0.272816
RNAseq	Whole Blood	Day 7	gene56971 (CEACAM19)	0.0567804	1.94738	0.273813	0.785014	0.97586	0.272791
RNAseq	Whole Blood	Day 1	gene51495 (HACD3)	-0.0121863	4.41794	-0.215271	0.829834	0.975928	-0.214915
RNAseq	Whole Blood	Day 1	gene883 (KYAT1)	0.0144746	3.43232	0.215061	0.829925	0.975928	0.214797
RNAseq	Whole Blood	Day 1	gene5269 (SERPINB6)	0.0179891	6.09202	0.215636	0.829948	0.975928	0.214768
RNAseq	Whole Blood	Day 1	gene23264 (ZC3H7B)	-0.00835457	6.73999	-0.214968	0.83007	0.975928	-0.214611
RNAseq	Whole Blood	Day 1	gene580 (BARD1)	0.0239036	2.17698	0.21467	0.830306	0.975928	0.214309
RNAseq	Whole Blood	Day 1	gene157922 (CAMSAP1)	-0.010411	5.28438	-0.214665	0.830309	0.975928	-0.214305
RNAseq	Whole Blood	Day 1	gene1373 (CPS1)	-0.0813849	-2.36042	-0.214428	0.830373	0.975928	-0.214223
RNAseq	Whole Blood	Day 1	gene23042 (PDXDC1)	0.0136998	5.50349	0.214704	0.830467	0.975928	0.214102
RNAseq	Whole Blood	Day 1	gene80790 (CMIP)	-0.0110991	7.94106	-0.214592	0.830469	0.975928	-0.2141
RNAseq	Whole Blood	Day 7	gene391267 (ANKRD20A11P)	0.167897	-1.27763	0.27371	0.785175	0.97594	0.272581
RNAseq	Whole Blood	Day 1	gene3066 (HDAC2)	-0.00922463	5.78406	-0.214346	0.830582	0.975946	-0.213955
RNAseq	Whole Blood	Day 7	gene79048 (SECISBP2)	0.0112515	6.57701	0.273058	0.785283	0.975952	0.272441
RNAseq	Whole Blood	Day 1	gene100381270 (ZBED6)	0.0187144	4.25874	0.21409	0.830688	0.975956	0.213819
RNAseq	Whole Blood	Baseline	gene6284 (S100A13)	-0.0210898	1.83692	-0.198787	0.842909	0.97596	-0.198174
RNAseq	Whole Blood	Baseline	gene2591 (GALNT3)	0.0153556	4.51423	0.198922	0.842957	0.97596	0.198113
RNAseq	Whole Blood	Baseline	gene8493 (PPM1D)	-0.00824096	4.87376	-0.198546	0.843056	0.97596	-0.197986
RNAseq	Whole Blood	Baseline	gene105375110 (NA)	-0.0282331	2.66158	-0.198213	0.843297	0.97596	-0.197678
RNAseq	Whole Blood	Baseline	gene3087 (HHEX)	0.0121625	5.47829	0.198355	0.843417	0.97596	0.197525
RNAseq	Whole Blood	Baseline	gene1892 (ECHS1)	-0.0100656	5.06071	-0.198199	0.84344	0.97596	-0.197495
RNAseq	Whole Blood	Baseline	gene10439 (OLFM1)	-0.0716772	2.12281	-0.198416	0.84349	0.97596	-0.197432
RNAseq	Whole Blood	Baseline	gene654364 (NME1-NME2)	-0.012398	6.716	-0.198154	0.843585	0.97596	-0.19731
RNAseq	Whole Blood	Baseline	gene55167 (MSL2)	-0.00595658	6.86327	-0.197934	0.843595	0.97596	-0.197297
RNAseq	Whole Blood	Baseline	gene79884 (MAP9)	0.0210429	1.62093	0.197625	0.843731	0.97596	0.197123
RNAseq	Whole Blood	Baseline	gene7503 (XIST)	-0.0761194	2.50793	-0.197293	0.843747	0.97596	-0.197103
RNAseq	Whole Blood	Day 7	gene2778 (GNAS)	-0.0196178	10.2411	-0.273249	0.785391	0.975967	-0.2723
RNAseq	Whole Blood	Day 28	gene253725 (WASHC2C)	-0.0135746	6.70195	-0.210961	0.833487	0.975972	-0.210232
RNAseq	Whole Blood	Day 28	gene1848 (DUSP6)	-0.0196034	8.16418	-0.210714	0.833646	0.975972	-0.210028
RNAseq	Whole Blood	Day 28	gene285343 (TCAIM)	0.0134374	3.56464	0.210303	0.833657	0.975972	0.210014
RNAseq	Whole Blood	Day 28	gene57146 (TMEM159)	0.0199352	3.33562	0.210476	0.833702	0.975972	0.209955
RNAseq	Whole Blood	Day 28	gene102723828 (LINC02506)	-0.149317	-3.07267	-0.210747	0.833722	0.975972	-0.20993
RNAseq	Whole Blood	Day 28	gene100534595 (HNRNPUL2-BSCL2)	0.00577373	8.30691	0.209953	0.834005	0.975983	0.209567
RNAseq	Whole Blood	Day 28	gene79677 (SMC6)	-0.0131877	5.20771	-0.209869	0.834083	0.975983	-0.209468
RNAseq	Whole Blood	Day 28	gene25793 (FBXO7)	0.0431332	9.86813	0.209922	0.834402	0.975983	0.20906
RNAseq	Whole Blood	Day 28	gene440348 (NPIPB15)	-0.153038	1.49683	-0.210123	0.834415	0.975983	-0.209043
RNAseq	Whole Blood	Day 28	gene2050 (EPHB4)	-0.0356548	4.88272	-0.209735	0.834503	0.975983	-0.20893
RNAseq	Whole Blood	Day 28	gene54893 (MTMR10)	-0.0172246	5.41838	-0.209438	0.834656	0.975983	-0.208734
RNAseq	Whole Blood	Day 28	gene401232 (LINC01011)	0.0220507	3.08296	0.209262	0.834674	0.975983	0.208711
RNAseq	Whole Blood	Day 28	gene51001 (MTERF3)	0.0133783	3.08566	0.208891	0.834698	0.975983	0.208679
RNAseq	Whole Blood	Day 28	gene388512 (CLEC17A)	-0.0363362	3.22431	-0.20933	0.834707	0.975983	-0.208669
RNAseq	Whole Blood	Day 28	gene57513 (CASKIN2)	-0.049679	-0.407491	-0.208866	0.834782	0.975983	-0.208573
RNAseq	Whole Blood	Day 28	gene861 (RUNX1)	0.00892823	6.57517	0.208874	0.834803	0.975983	0.208545
RNAseq	Whole Blood	Day 7	gene6520 (SLC3A2)	-0.0141543	6.00363	-0.272578	0.785682	0.976004	-0.271922
RNAseq	Whole Blood	Day 7	gene221443 (OARD1)	-0.0131027	4.30051	-0.272201	0.78573	0.976004	-0.27186
RNAseq	Whole Blood	Day 7	gene28707 (TRAJ48)	0.0553204	0.521717	0.272169	0.785897	0.976004	0.271642
RNAseq	Whole Blood	Day 7	gene4784 (NFIX)	-0.0603687	5.73582	-0.272719	0.785927	0.976004	-0.271603
RNAseq	Whole Blood	Day 7	gene6132 (RPL8)	-0.0198945	10.2612	-0.272474	0.785962	0.976004	-0.271557
RNAseq	Whole Blood	Day 7	gene1653 (DDX1)	0.0117236	5.55612	0.271658	0.786202	0.976004	0.271246
RNAseq	Whole Blood	Day 7	gene29889 (GNL2)	0.0135201	5.32548	0.271811	0.786233	0.976004	0.271205
RNAseq	Whole Blood	Day 7	gene57727 (NCOA5)	0.00897317	6.03247	0.271354	0.786389	0.976004	0.271003
RNAseq	Whole Blood	Day 7	gene1351 (COX8A)	0.0135872	5.75795	0.271397	0.786442	0.976004	0.270933
RNAseq	Whole Blood	Day 7	gene57805 (CCAR2)	0.00687145	7.32679	0.271285	0.786489	0.976004	0.270873
RNAseq	Whole Blood	Day 7	gene9777 (TM9SF4)	-0.0151634	6.93232	-0.271598	0.786494	0.976004	-0.270866
RNAseq	Whole Blood	Baseline	gene57580 (PREX1)	0.0082677	10.2459	0.197579	0.84398	0.976005	0.196805
RNAseq	Whole Blood	Baseline	gene80183 (RUBCNL)	-0.0228154	5.73608	-0.197575	0.843981	0.976005	-0.196804
RNAseq	Whole Blood	Baseline	gene5530 (PPP3CA)	-0.00678139	6.60252	-0.197028	0.844227	0.976056	-0.19649
RNAseq	Whole Blood	Baseline	gene5274 (SERPINI1)	0.0175142	1.73398	0.196827	0.844369	0.976056	0.196309
RNAseq	Whole Blood	Baseline	gene22895 (RPH3A)	-0.0704885	3.84294	-0.197246	0.844415	0.976056	-0.19625
RNAseq	Whole Blood	Baseline	gene5664 (PSEN2)	0.0168166	2.80168	0.196918	0.844415	0.976056	0.196249
RNAseq	Whole Blood	Day 7	gene57507 (ZNF608)	0.0561506	2.07524	0.271333	0.786887	0.976162	0.270356
RNAseq	Whole Blood	Day 7	gene1289 (COL5A1)	0.077499	0.429361	0.27125	0.786958	0.976162	0.270263
RNAseq	Whole Blood	Day 7	gene26054 (SENP6)	-0.0176922	6.85492	-0.271153	0.786996	0.976162	-0.270214
RNAseq	Whole Blood	Day 7	gene2197 (FAU)	-0.0138222	8.2585	-0.27069	0.787011	0.976162	-0.270195
RNAseq	Whole Blood	Baseline	gene84269 (CHCHD5)	0.0110669	3.27827	0.196411	0.844678	0.976247	0.195914
RNAseq	Whole Blood	Day 1	gene158228 (FAM201A)	-0.0585824	-0.339434	-0.213484	0.831234	0.976269	-0.21312
RNAseq	Whole Blood	Day 1	gene9797 (TATDN2)	-0.00715483	6.96423	-0.213222	0.831406	0.976269	-0.212899
RNAseq	Whole Blood	Day 1	gene4807 (NHLH1)	0.0460863	-0.104662	0.213134	0.831426	0.976269	0.212874
RNAseq	Whole Blood	Day 1	gene10901 (DHRS4)	0.0175234	4.25092	0.213401	0.831459	0.976269	0.21283
RNAseq	Whole Blood	Day 1	gene28559 (TRBV28)	-0.08543	2.32501	-0.213663	0.831619	0.976269	-0.212625
RNAseq	Whole Blood	Day 1	gene57335 (ZNF286A)	-0.0188491	3.15471	-0.212983	0.831648	0.976269	-0.212589
RNAseq	Whole Blood	Day 1	gene4671 (NAIP)	0.0426163	3.78437	0.213393	0.83165	0.976269	0.212586
RNAseq	Whole Blood	Day 1	gene105371162 (NA)	-0.0798435	-1.60235	-0.212912	0.831734	0.976269	-0.212479
RNAseq	Whole Blood	Baseline	gene100128081 (JAZF1-AS1)	0.0437091	-0.764732	0.196322	0.844891	0.976381	0.195642
RNAseq	Whole Blood	Day 28	gene730152 (GSTA7P)	-0.087431	-3.7437	-0.208345	0.835276	0.976422	-0.207939
RNAseq	Whole Blood	Day 28	gene664 (BNIP3)	0.0168442	3.15809	0.208212	0.835374	0.976422	0.207815
RNAseq	Whole Blood	Day 1	gene3993 (LLGL2)	-0.0217522	5.14168	-0.212737	0.832061	0.976457	-0.212059
RNAseq	Whole Blood	Day 1	gene10092 (ARPC5)	-0.0148663	8.52432	-0.212671	0.832096	0.976457	-0.212014
RNAseq	Whole Blood	Day 1	gene5365 (PLXNB3)	0.0576083	1.18432	0.212512	0.832285	0.976457	0.211771
RNAseq	Whole Blood	Day 1	gene144203 (OVOS2)	0.134426	-1.33067	0.212639	0.832318	0.976457	0.21173
RNAseq	Whole Blood	Day 1	gene11190 (CEP250)	-0.0101105	6.71387	-0.212008	0.83252	0.976457	-0.211471
RNAseq	Whole Blood	Day 1	gene7700 (ZNF141)	0.0181864	2.87239	0.21144	0.83272	0.976457	0.211215
RNAseq	Whole Blood	Day 1	gene3150 (HMGN1)	-0.0126528	6.64821	-0.211268	0.833029	0.976457	-0.210819
RNAseq	Whole Blood	Day 1	gene5021 (OXTR)	-0.0561866	0.231123	-0.211248	0.833077	0.976457	-0.210757
RNAseq	Whole Blood	Day 1	gene57446 (NDRG3)	-0.00965582	5.67123	-0.211115	0.833141	0.976457	-0.210675
RNAseq	Whole Blood	Day 1	gene10673 (TNFSF13B)	-0.0232733	6.19549	-0.211364	0.833151	0.976457	-0.210663
RNAseq	Whole Blood	Day 1	gene100526737 (RBM14-RBM4)	0.00846557	6.48922	0.211075	0.833182	0.976457	0.210623
RNAseq	Whole Blood	Day 1	gene6103 (RPGR)	-0.0153637	4.58683	-0.210954	0.833235	0.976457	-0.210555
RNAseq	Whole Blood	Day 1	gene253782 (CERS6)	0.0161268	5.34865	0.211048	0.833294	0.976457	0.210478
RNAseq	Whole Blood	Day 1	gene23132 (RAD54L2)	0.00914894	5.87315	0.210774	0.833303	0.976457	0.210467
RNAseq	Whole Blood	Day 1	gene91252 (SLC39A13)	-0.0107806	4.99979	-0.210746	0.833356	0.976457	-0.210399
RNAseq	Whole Blood	Day 7	gene57459 (GATAD2B)	-0.0159672	5.01125	-0.270072	0.787353	0.976465	-0.26975
RNAseq	Whole Blood	Day 7	gene92070 (CTBP1-DT)	0.021254	4.05831	0.270221	0.787588	0.976575	0.269444
RNAseq	Whole Blood	Day 7	gene950 (SCARB2)	-0.0225944	5.60688	-0.269989	0.787676	0.976575	-0.26933
RNAseq	Whole Blood	Day 7	gene1729 (DIAPH1)	-0.00970179	9.10962	-0.27	0.787767	0.976575	-0.269212
RNAseq	Whole Blood	Day 7	gene55786 (ZNF415)	-0.0955471	0.440179	-0.270288	0.787831	0.976575	-0.269128
RNAseq	Whole Blood	Day 1	gene9948 (WDR1)	0.00591587	9.42348	0.210765	0.83356	0.976581	0.210138
RNAseq	Whole Blood	Day 28	gene127435 (PODN)	0.0575388	0.673589	0.208185	0.835702	0.976628	0.207394
RNAseq	Whole Blood	Day 28	gene105371162 (NA)	-0.0781645	-1.60235	-0.207756	0.835745	0.976628	-0.20734
RNAseq	Whole Blood	Day 7	gene3930 (LBR)	0.0159141	7.73378	0.269371	0.788061	0.976638	0.268829
RNAseq	Whole Blood	Day 7	gene240 (ALOX5)	0.0136205	8.15693	0.269476	0.78818	0.976638	0.268675
RNAseq	Whole Blood	Day 7	gene57410 (SCYL1)	0.011745	6.91896	0.269116	0.788403	0.976638	0.268386
RNAseq	Whole Blood	Day 7	gene55161 (TMEM33)	-0.012523	6.05754	-0.26862	0.78851	0.976638	-0.268246
RNAseq	Whole Blood	Day 7	gene222663 (SCUBE3)	0.125981	-2.48522	0.26885	0.788548	0.976638	0.268197
RNAseq	Whole Blood	Day 7	gene433 (ASGR2)	-0.0531792	4.58794	-0.269299	0.788591	0.976638	-0.268141
RNAseq	Whole Blood	Day 7	gene613 (BCR)	0.0172911	7.01139	0.269025	0.788642	0.976638	0.268074
RNAseq	Whole Blood	Day 7	gene5701 (PSMC2)	0.012246	5.41756	0.268382	0.788708	0.976638	0.267988
RNAseq	Whole Blood	Day 7	gene151888 (BTLA)	0.0310442	4.22397	0.268904	0.78878	0.976638	0.267895
RNAseq	Whole Blood	Day 7	gene100506314 (GPRC5D-AS1)	0.182726	-1.18509	0.268986	0.788926	0.976638	0.267705
RNAseq	Whole Blood	Day 7	gene2241 (FER)	-0.0341224	1.209	-0.267945	0.789009	0.976638	-0.267597
RNAseq	Whole Blood	Day 7	gene7756 (ZNF207)	0.00997656	6.96165	0.267964	0.789106	0.976638	0.267471
RNAseq	Whole Blood	Day 7	gene27336 (HTATSF1)	-0.0114428	6.18711	-0.267798	0.789149	0.976638	-0.267415
RNAseq	Whole Blood	Day 28	gene284581 (LOC284581)	0.20415	-0.778015	0.208279	0.835852	0.976639	0.207202
RNAseq	Whole Blood	Day 1	gene692201 (SNORD86)	0.0247952	1.64739	0.210168	0.833712	0.976645	0.209943
RNAseq	Whole Blood	Baseline	gene23263 (MCF2L)	-0.0230934	3.33702	-0.196	0.845262	0.976698	-0.195167
RNAseq	Whole Blood	Day 7	gene55668 (GPATCH2L)	0.0112435	6.33111	0.267741	0.789327	0.976738	0.267184
RNAseq	Whole Blood	Day 7	gene100616439 (MIR4658)	0.0236161	3.37165	0.267329	0.789495	0.976753	0.266967
RNAseq	Whole Blood	Day 7	gene9678 (PHF14)	-0.012265	4.9422	-0.267166	0.78958	0.976753	-0.266856
RNAseq	Whole Blood	Day 7	gene2073 (ERCC5)	0.0086513	7.20394	0.267271	0.789632	0.976753	0.266788
RNAseq	Whole Blood	Day 1	gene139189 (DGKK)	0.0750909	1.73335	0.210645	0.833913	0.97676	0.209686
RNAseq	Whole Blood	Day 1	gene9750 (RIPOR2)	0.0100195	10.2141	0.209948	0.834005	0.97676	0.209567
RNAseq	Whole Blood	Day 7	gene253461 (ZBTB38)	0.022331	6.25736	0.267435	0.789871	0.976869	0.266478
RNAseq	Whole Blood	Day 7	gene23215 (PRRC2C)	-0.0112264	9.17145	-0.266631	0.790061	0.976869	-0.266231
RNAseq	Whole Blood	Day 7	gene57107 (PDSS2)	0.017626	3.26179	0.266598	0.790069	0.976869	0.266221
RNAseq	Whole Blood	Day 7	gene653691 (TCAF2P1)	-0.0653854	-0.382744	-0.266388	0.790278	0.976869	-0.26595
RNAseq	Whole Blood	Day 7	gene284611 (FAM102B)	0.0180427	4.49553	0.266397	0.790338	0.976869	0.265872
RNAseq	Whole Blood	Day 7	gene10746 (MAP3K2)	-0.0127232	7.2258	-0.266242	0.790416	0.976869	-0.26577
RNAseq	Whole Blood	Day 7	gene7157 (TP53)	-0.0134782	6.22749	-0.266431	0.790432	0.976869	-0.265749
RNAseq	Whole Blood	Day 7	gene113402 (SFT2D1)	-0.0170055	4.60907	-0.266117	0.790548	0.976869	-0.265599
RNAseq	Whole Blood	Day 7	gene2889 (RAPGEF1)	0.0159346	8.34513	0.266515	0.790603	0.976869	0.265527
RNAseq	Whole Blood	Day 1	gene115992 (RNF166)	0.0157702	8.15495	0.209986	0.834254	0.976937	0.209249
RNAseq	Whole Blood	Day 7	gene100287177 (EML2-AS1)	-0.0825674	0.468616	-0.266121	0.79094	0.977067	-0.265091
RNAseq	Whole Blood	Day 7	gene6526 (SLC5A3)	0.0193316	5.42126	0.265586	0.791112	0.977067	0.264867
RNAseq	Whole Blood	Day 7	gene445372 (TRIM6-TRIM34)	0.0164434	4.74166	0.265413	0.791137	0.977067	0.264835
RNAseq	Whole Blood	Day 7	gene6510 (SLC1A5)	-0.0291652	6.2382	-0.265605	0.791187	0.977067	-0.264769
RNAseq	Whole Blood	Day 7	gene400927 (TPTEP2)	-0.0252437	2.08978	-0.265008	0.791252	0.977067	-0.264686
RNAseq	Whole Blood	Day 1	gene151176 (ERFE)	0.0920807	-1.58401	0.209529	0.834464	0.97707	0.208979
RNAseq	Whole Blood	Day 28	gene26058 (GIGYF2)	-0.0073991	6.89422	-0.206899	0.836358	0.977117	-0.206554
RNAseq	Whole Blood	Day 1	gene4684 (NCAM1)	0.0482111	4.52873	0.209514	0.834704	0.977137	0.208673
RNAseq	Whole Blood	Day 1	gene80230 (RUFY1)	-0.0243998	7.15605	-0.209592	0.834717	0.977137	-0.208655
RNAseq	Whole Blood	Day 28	gene80150 (ASRGL1)	-0.0268277	3.53699	-0.207131	0.836516	0.977155	-0.206352
RNAseq	Whole Blood	Day 28	gene11269 (DDX19B)	-0.0103334	4.42729	-0.206499	0.83666	0.977155	-0.206168
RNAseq	Whole Blood	Day 28	gene23150 (FRMD4B)	-0.0210886	4.6519	-0.206877	0.8367	0.977155	-0.206116
RNAseq	Whole Blood	Day 28	gene5202 (PFDN2)	0.0110895	4.49556	0.206112	0.836928	0.977155	0.205824
RNAseq	Whole Blood	Day 28	gene10809 (STARD10)	0.0190148	4.47418	0.206394	0.837013	0.977155	0.205716
RNAseq	Whole Blood	Day 28	gene9351 (SLC9A3R2)	-0.0269435	1.87428	-0.205894	0.837155	0.977155	-0.205533
RNAseq	Whole Blood	Day 28	gene4318 (MMP9)	-0.0460094	7.25533	-0.206007	0.837263	0.977155	-0.205395
RNAseq	Whole Blood	Day 28	gene100505738 (MIR4458HG)	0.0435692	-0.398474	0.205599	0.837299	0.977155	0.20535
RNAseq	Whole Blood	Day 28	gene100527943 (TGIF2-RAB5IF)	-0.0102784	6.41696	-0.205525	0.837476	0.977155	-0.205123
RNAseq	Whole Blood	Day 28	gene23349 (PHF24)	0.0705539	0.852454	0.205755	0.837479	0.977155	0.205119
RNAseq	Whole Blood	Day 28	gene117145 (THEM4)	-0.0222721	5.21644	-0.205898	0.837503	0.977155	-0.205088
RNAseq	Whole Blood	Day 28	gene170959 (ZNF431)	0.0153685	4.06874	0.205172	0.837792	0.977155	0.204719
RNAseq	Whole Blood	Day 28	gene55066 (PDPR)	0.0288628	6.74633	0.20554	0.8379	0.977155	0.204581
RNAseq	Whole Blood	Day 28	gene6890 (TAP1)	-0.0216002	7.95496	-0.205035	0.837903	0.977155	-0.204576
RNAseq	Whole Blood	Day 28	gene112724 (RDH13)	0.0341182	1.79448	0.204967	0.838087	0.977155	0.204341
RNAseq	Whole Blood	Day 28	gene100128252 (ZNF667-AS1)	0.0444093	0.957212	0.204815	0.838203	0.977155	0.204192
RNAseq	Whole Blood	Day 28	gene55116 (TMEM39B)	0.0112533	4.44043	0.204589	0.838219	0.977155	0.204173
RNAseq	Whole Blood	Day 28	gene100132815 (IPO5P1)	-0.0160513	3.48915	-0.204523	0.838225	0.977155	-0.204165
RNAseq	Whole Blood	Day 28	gene84680 (ACCS)	0.0619058	3.928	0.205123	0.838245	0.977155	0.204139
RNAseq	Whole Blood	Day 28	gene728392 (LOC728392)	0.015839	5.9685	0.204347	0.838454	0.977202	0.203871
RNAseq	Whole Blood	Day 28	gene9584 (RBM39)	-0.00846113	8.25761	-0.203922	0.838711	0.977202	-0.203543
RNAseq	Whole Blood	Day 28	gene100507421 (TMEM178B)	-0.0865264	-1.97794	-0.203809	0.838747	0.977202	-0.203496
RNAseq	Whole Blood	Day 28	gene10939 (AFG3L2)	-0.00974751	5.4329	-0.203798	0.838816	0.977202	-0.203408
RNAseq	Whole Blood	Day 28	gene89927 (BMERB1)	0.0414561	-0.526381	0.203586	0.838915	0.977202	0.203281
RNAseq	Whole Blood	Day 28	gene27327 (TNRC6A)	-0.00861107	6.65067	-0.203563	0.839012	0.977202	-0.203157
RNAseq	Whole Blood	Day 28	gene5371 (PML)	-0.0242135	6.95854	-0.203669	0.83903	0.977202	-0.203135
RNAseq	Whole Blood	Day 28	gene10589 (DRAP1)	-0.0150851	6.98521	-0.203544	0.839134	0.977202	-0.203002
RNAseq	Whole Blood	Day 28	gene9334 (B4GALT5)	-0.0171745	7.27059	-0.203429	0.839314	0.977202	-0.202771
RNAseq	Whole Blood	Day 28	gene55370 (PPP4R1L)	0.027611	3.3804	0.20344	0.839337	0.977202	0.202742
RNAseq	Whole Blood	Day 28	gene9203 (ZMYM3)	0.0100429	5.44628	0.202935	0.839419	0.977202	0.202636
RNAseq	Whole Blood	Day 28	gene116540 (MRPL53)	0.0131395	4.77222	0.202969	0.839589	0.977202	0.202419
RNAseq	Whole Blood	Day 28	gene27175 (TUBG2)	-0.02483	2.954	-0.202962	0.839624	0.977202	-0.202374
RNAseq	Whole Blood	Day 28	gene284233 (CYP4F35P)	-0.0337891	1.57124	-0.20286	0.839676	0.977202	-0.202308
RNAseq	Whole Blood	Day 28	gene221937 (FOXK1)	-0.0108264	6.90989	-0.202516	0.839794	0.977202	-0.202157
RNAseq	Whole Blood	Day 28	gene284266 (SIGLEC15)	0.0453111	0.201014	0.20244	0.839845	0.977202	0.202092
RNAseq	Whole Blood	Day 1	gene22997 (IGSF9B)	-0.0302863	2.48647	-0.208728	0.834981	0.97722	-0.208318
RNAseq	Whole Blood	Day 1	gene55823 (VPS11)	0.00794176	6.30835	0.208766	0.835002	0.97722	0.208291
RNAseq	Whole Blood	Day 1	gene84072 (HORMAD1)	-0.040774	0.991422	-0.208629	0.835081	0.97722	-0.20819
RNAseq	Whole Blood	Day 1	gene23036 (ZNF292)	-0.0103641	6.18121	-0.208228	0.835277	0.977336	-0.207938
RNAseq	Whole Blood	Day 7	gene24145 (PANX1)	0.0295133	4.62871	0.265302	0.791585	0.977359	0.264252
RNAseq	Whole Blood	Day 7	gene440193 (CCDC88C)	0.0109921	8.1156	0.264638	0.791737	0.977425	0.264056
RNAseq	Whole Blood	Day 1	gene9170 (LPAR2)	-0.0182697	7.48784	-0.208386	0.835472	0.97745	-0.207688
RNAseq	Whole Blood	Day 7	gene23287 (AGTPBP1)	0.0149999	7.14002	0.264452	0.791994	0.977595	0.263722
RNAseq	Whole Blood	Day 7	gene968 (CD68)	0.0261469	8.80395	0.26443	0.792118	0.977595	0.263562
RNAseq	Whole Blood	Day 7	gene3329 (HSPD1)	-0.0130663	6.75061	-0.26391	0.792167	0.977595	-0.263498
RNAseq	Whole Blood	Day 7	gene28969 (BZW2)	0.0146785	4.65595	0.263809	0.792295	0.977632	0.263331
RNAseq	Whole Blood	Day 7	gene439965 (SHLD2P3)	-0.0721197	-1.32139	-0.263461	0.792469	0.977712	-0.263106
RNAseq	Whole Blood	Day 7	gene25790 (CFAP45)	-0.0396161	2.92439	-0.263758	0.792555	0.977712	-0.262994
RNAseq	Whole Blood	Day 7	gene6711 (SPTBN1)	0.016783	7.91603	0.263623	0.792687	0.977754	0.262823
RNAseq	Whole Blood	Baseline	gene283209 (PGM2L1)	0.012729	3.85661	0.194432	0.84632	0.977807	0.193816
RNAseq	Whole Blood	Day 28	gene57568 (SIPA1L2)	0.0257719	5.20236	0.201851	0.840523	0.97784	0.201224
RNAseq	Whole Blood	Day 28	gene84636 (GPR174)	-0.0207776	3.31049	-0.201537	0.840589	0.97784	-0.20114
RNAseq	Whole Blood	Day 7	gene7702 (ZNF143)	0.0112035	5.20182	0.263146	0.792859	0.977846	0.2626
RNAseq	Whole Blood	Day 1	gene105377206 (NA)	-0.0261565	2.20675	-0.207245	0.836073	0.977943	-0.206919
RNAseq	Whole Blood	Day 1	gene374969 (SVBP)	-0.0235678	3.94675	-0.20739	0.836286	0.977943	-0.206646
RNAseq	Whole Blood	Day 1	gene102724965 (LOC102724965)	0.0345325	0.477701	0.20686	0.836319	0.977943	0.206605
RNAseq	Whole Blood	Day 1	gene57565 (KLHL14)	0.0465113	2.16919	0.207032	0.836373	0.977943	0.206536
RNAseq	Whole Blood	Day 1	gene200315 (APOBEC3A)	-0.0312485	7.13998	-0.20741	0.836382	0.977943	-0.206523
RNAseq	Whole Blood	Day 1	gene100506714 (NUP50-DT)	0.028198	4.19295	0.207207	0.836507	0.977976	0.206363
RNAseq	Whole Blood	Day 1	gene26504 (CNNM4)	-0.0125656	4.38645	-0.206647	0.836606	0.977977	-0.206237
RNAseq	Whole Blood	Baseline	gene4430 (MYO1B)	0.0391743	0.301794	0.19404	0.846683	0.977983	0.193352
RNAseq	Whole Blood	Baseline	gene6038 (RNASE4)	-0.0353543	2.6872	-0.194076	0.846808	0.977983	-0.193193
RNAseq	Whole Blood	Baseline	gene4287 (ATXN3)	0.00938458	4.93879	0.193785	0.846872	0.977983	0.193111
RNAseq	Whole Blood	Baseline	gene5605 (MAP2K2)	0.00603651	7.42745	0.193804	0.84689	0.977983	0.193088
RNAseq	Whole Blood	Baseline	gene284443 (ZNF493)	0.0223113	3.95282	0.193636	0.847067	0.977983	0.192862
RNAseq	Whole Blood	Baseline	gene6622 (SNCA)	0.0490616	7.8786	0.193773	0.847083	0.977983	0.192842
RNAseq	Whole Blood	Baseline	gene7572 (ZNF24)	-0.00600061	6.67025	-0.193313	0.847198	0.977983	-0.192695
RNAseq	Whole Blood	Baseline	gene440836 (ODF3B)	0.0320966	5.89328	0.193378	0.847253	0.977983	0.192625
RNAseq	Whole Blood	Day 7	gene55268 (ECHDC2)	0.024692	5.47237	0.263101	0.793075	0.977992	0.26232
RNAseq	Whole Blood	Day 1	gene6692 (SPINT1)	-0.0242698	5.08097	-0.206482	0.836988	0.978016	-0.205748
RNAseq	Whole Blood	Day 1	gene64759 (TNS3)	0.0216279	5.69561	0.206325	0.836994	0.978016	0.20574
RNAseq	Whole Blood	Day 1	gene78987 (CRELD1)	0.0151129	4.48937	0.206227	0.837041	0.978016	0.20568
RNAseq	Whole Blood	Day 1	gene23275 (POFUT2)	0.0121359	5.23146	0.205998	0.837089	0.978016	0.205618
RNAseq	Whole Blood	Day 1	gene9957 (HS3ST1)	-0.0489285	0.429982	-0.206046	0.837128	0.978016	-0.205568
RNAseq	Whole Blood	Day 28	gene6399 (TRAPPC2)	0.0103479	4.63901	0.201056	0.840879	0.978064	0.200769
RNAseq	Whole Blood	Baseline	gene102465249 (MIR6502)	-0.0240792	1.35004	-0.192734	0.847571	0.978093	-0.192218
RNAseq	Whole Blood	Baseline	gene440465 (BAIAP2-DT)	0.0243087	5.23365	0.193107	0.84762	0.978093	0.192157
RNAseq	Whole Blood	Baseline	gene5984 (RFC4)	-0.0127731	2.89495	-0.192374	0.847915	0.978093	-0.191779
RNAseq	Whole Blood	Baseline	gene441168 (CALHM6)	0.0393084	4.37578	0.192605	0.847939	0.978093	0.191749
RNAseq	Whole Blood	Baseline	gene5243 (ABCB1)	0.0259581	4.47794	0.19256	0.848014	0.978093	0.191653
RNAseq	Whole Blood	Baseline	gene9129 (PRPF3)	0.00789099	6.20233	0.192266	0.848087	0.978093	0.191559
RNAseq	Whole Blood	Baseline	gene101928948 (LOC101928948)	-0.0631448	-1.66001	-0.192105	0.848146	0.978093	-0.191485
RNAseq	Whole Blood	Baseline	gene1384 (CRAT)	0.0257177	5.10042	0.192268	0.848272	0.978093	0.191324
RNAseq	Whole Blood	Baseline	gene51154 (MRTO4)	0.00952232	4.27197	0.191723	0.84838	0.978093	0.191185
RNAseq	Whole Blood	Baseline	gene10396 (ATP8A1)	-0.0117497	5.52525	-0.191905	0.848386	0.978093	-0.191178
RNAseq	Whole Blood	Baseline	gene8631 (SKAP1)	-0.00878804	6.05933	-0.191214	0.848911	0.978093	-0.190508
RNAseq	Whole Blood	Baseline	gene55831 (EMC3)	0.0192926	6.52344	0.191014	0.849216	0.978093	0.190118
RNAseq	Whole Blood	Baseline	gene4691 (NCL)	0.00543485	8.96103	0.190645	0.84922	0.978093	0.190114
RNAseq	Whole Blood	Baseline	gene89872 (AQP10)	0.0485589	1.80916	0.190735	0.849451	0.978093	0.189819
RNAseq	Whole Blood	Baseline	gene126068 (ZNF441)	0.0156454	3.49757	0.190329	0.849457	0.978093	0.189812
RNAseq	Whole Blood	Baseline	gene56262 (LRRC8A)	-0.00718015	5.62616	-0.190389	0.849492	0.978093	-0.189767
RNAseq	Whole Blood	Baseline	gene9910 (RABGAP1L)	0.0105621	7.08621	0.1905	0.849495	0.978093	0.189763
RNAseq	Whole Blood	Baseline	gene84795 (PYROXD2)	0.0157362	4.01419	0.190458	0.849511	0.978093	0.189742
RNAseq	Whole Blood	Baseline	gene6830 (SUPT6H)	0.00462142	8.16135	0.190291	0.84956	0.978093	0.18968
RNAseq	Whole Blood	Baseline	gene4736 (RPL10A)	-0.0105485	9.14884	-0.19028	0.849664	0.978093	-0.189547
RNAseq	Whole Blood	Baseline	gene3557 (IL1RN)	-0.0143276	6.35719	-0.190251	0.849681	0.978093	-0.189525
RNAseq	Whole Blood	Baseline	gene11064 (CNTRL)	0.00792233	7.26134	0.190194	0.849696	0.978093	0.189507
RNAseq	Whole Blood	Baseline	gene56888 (KCMF1)	-0.00538639	6.13985	-0.190028	0.849721	0.978093	-0.189474
RNAseq	Whole Blood	Baseline	gene25824 (PRDX5)	-0.0228489	7.32326	-0.190148	0.849906	0.978093	-0.189239
RNAseq	Whole Blood	Baseline	gene3050 (HBZ)	-0.131648	-0.430229	-0.190165	0.84994	0.978093	-0.189195
RNAseq	Whole Blood	Baseline	gene1368 (CPM)	0.0250128	3.37019	0.189809	0.850064	0.978093	0.189036
RNAseq	Whole Blood	Baseline	gene117583 (PARD3B)	-0.0802565	-0.809164	-0.18976	0.850144	0.978093	-0.188935
RNAseq	Whole Blood	Baseline	gene8082 (SSPN)	-0.0369321	1.20134	-0.189546	0.850223	0.978093	-0.188834
RNAseq	Whole Blood	Baseline	gene57761 (TRIB3)	0.024176	3.27243	0.189632	0.850264	0.978093	0.188782
RNAseq	Whole Blood	Baseline	gene27439 (TMEM121B)	0.0342203	4.51589	0.189689	0.850278	0.978093	0.188764
RNAseq	Whole Blood	Baseline	gene55174 (INTS10)	0.00658934	5.59997	0.189096	0.850486	0.978118	0.188498
RNAseq	Whole Blood	Baseline	gene9717 (SEC14L5)	0.0468619	2.3016	0.188965	0.850866	0.978118	0.188013
RNAseq	Whole Blood	Baseline	gene55647 (RAB20)	-0.0237805	3.73398	-0.18865	0.850886	0.978118	-0.187988
RNAseq	Whole Blood	Baseline	gene51652 (CHMP3)	0.00576071	6.78262	0.18852	0.850934	0.978118	0.187927
RNAseq	Whole Blood	Baseline	gene283229 (CRACR2B)	-0.038491	2.23535	-0.18881	0.850942	0.978118	-0.187916
RNAseq	Whole Blood	Baseline	gene3042 (HBM)	-0.0539865	5.35631	-0.188803	0.850965	0.978118	-0.187888
RNAseq	Whole Blood	Baseline	gene100505869 (CFAP58-DT)	0.0310376	1.25278	0.188454	0.850983	0.978118	0.187864
RNAseq	Whole Blood	Day 28	gene285456 (RPL34-AS1)	0.0499251	-0.855414	0.20066	0.841137	0.978138	0.20044
RNAseq	Whole Blood	Day 28	gene9087 (TMSB4Y)	-0.0256728	-1.43367	-0.200986	0.841359	0.978138	-0.200156
RNAseq	Whole Blood	Day 28	gene51390 (AIG1)	0.0184398	3.50469	0.200672	0.841421	0.978138	0.200076
RNAseq	Whole Blood	Day 28	gene23161 (SNX13)	-0.00910087	5.28023	-0.200173	0.841564	0.978138	-0.199893
RNAseq	Whole Blood	Day 28	gene7403 (KDM6A)	-0.00781573	6.20456	-0.200074	0.841615	0.978138	-0.199828
RNAseq	Whole Blood	Day 28	gene217 (ALDH2)	0.0259222	6.80461	0.200427	0.84176	0.978138	0.199642
RNAseq	Whole Blood	Day 28	gene55246 (CCDC25)	-0.012501	4.51559	-0.200094	0.841783	0.978138	-0.199613
RNAseq	Whole Blood	Day 28	gene5822 (PWP2)	-0.0971425	1.41861	-0.20049	0.841858	0.978138	-0.199517
RNAseq	Whole Blood	Day 28	gene5342 (PLGLB2)	-0.0688934	-0.671282	-0.20002	0.841863	0.978138	-0.199512
RNAseq	Whole Blood	Day 28	gene84766 (CRACR2A)	-0.0169714	5.05578	-0.199746	0.841923	0.978138	-0.199434
RNAseq	Whole Blood	Day 28	gene2150 (F2RL1)	-0.0386515	5.20878	-0.200183	0.842065	0.978138	-0.199252
RNAseq	Whole Blood	Day 28	gene10152 (ABI2)	-0.0115152	4.43012	-0.199489	0.842191	0.978138	-0.199092
RNAseq	Whole Blood	Day 28	gene79872 (CBLL1)	0.00823527	5.8923	0.199195	0.842362	0.978138	0.198873
RNAseq	Whole Blood	Day 28	gene85028 (SNHG12)	-0.0151148	3.93054	-0.199175	0.842458	0.978138	-0.198751
RNAseq	Whole Blood	Day 28	gene105372843 (NA)	-0.0581779	-0.389907	-0.199129	0.842469	0.978138	-0.198737
RNAseq	Whole Blood	Day 28	gene9254 (CACNA2D2)	-0.0311907	4.14985	-0.199442	0.842505	0.978138	-0.198691
RNAseq	Whole Blood	Day 28	gene100506159 (LINC02470)	0.170422	-1.0073	0.199377	0.842713	0.97822	0.198425
RNAseq	Whole Blood	Day 28	gene22950 (SLC4A1AP)	-0.00970066	5.38155	-0.198818	0.842828	0.97822	-0.198277
RNAseq	Whole Blood	Day 28	gene27044 (SND1)	-0.0116139	7.55674	-0.198783	0.842958	0.97822	-0.198111
RNAseq	Whole Blood	Day 28	gene101928419 (LOC101928419)	0.0534013	0.249165	0.19851	0.843031	0.97822	0.198018
RNAseq	Whole Blood	Day 28	gene84460 (ZMAT1)	-0.0180725	5.0858	-0.19836	0.843087	0.97822	-0.197946
RNAseq	Whole Blood	Day 28	gene5743 (PTGS2)	-0.0215322	4.79772	-0.198337	0.843238	0.97822	-0.197753
RNAseq	Whole Blood	Day 28	gene400709 (SIGLEC16)	0.0456736	0.968716	0.198238	0.843259	0.97822	0.197726
RNAseq	Whole Blood	Day 1	gene9554 (SEC22B)	-0.00811986	5.68036	-0.205587	0.837456	0.978285	-0.205149
RNAseq	Whole Blood	Day 28	gene23286 (WWC1)	-0.0551795	0.183981	-0.197782	0.843582	0.978288	-0.197313
RNAseq	Whole Blood	Day 28	gene105370368 (NA)	0.112498	-3.04867	0.197875	0.843597	0.978288	0.197294
RNAseq	Whole Blood	Day 28	gene9380 (GRHPR)	-0.024932	5.41692	-0.198182	0.843611	0.978288	-0.197277
RNAseq	Whole Blood	Day 28	gene407738 (TAFA1)	-0.0492156	0.0169499	-0.197063	0.8441	0.978319	-0.196652
RNAseq	Whole Blood	Day 28	gene9402 (GRAP2)	-0.015401	7.32811	-0.19677	0.844567	0.978319	-0.196055
RNAseq	Whole Blood	Day 28	gene85450 (ITPRIP)	0.00806031	7.35851	0.196392	0.84464	0.978319	0.195962
RNAseq	Whole Blood	Day 28	gene1875 (E2F5)	-0.0296507	1.85646	-0.196141	0.844859	0.978319	-0.195682
RNAseq	Whole Blood	Day 28	gene7181 (NR2C1)	0.0124886	3.79618	0.195788	0.844964	0.978319	0.195548
RNAseq	Whole Blood	Day 28	gene153527 (ZMAT2)	-0.00963765	7.10574	-0.195764	0.845092	0.978319	-0.195384
RNAseq	Whole Blood	Day 28	gene55278 (QRSL1)	-0.014918	4.08598	-0.195745	0.845161	0.978319	-0.195296
RNAseq	Whole Blood	Day 28	gene23034 (SAMD4A)	-0.0364488	2.6617	-0.19565	0.845173	0.978319	-0.195281
RNAseq	Whole Blood	Day 28	gene79595 (SAP130)	0.00949773	5.96634	0.195658	0.845181	0.978319	0.19527
RNAseq	Whole Blood	Day 28	gene56105 (PCDHGA11)	-0.0424767	1.25318	-0.196009	0.845184	0.978319	-0.195267
RNAseq	Whole Blood	Day 28	gene3020 (H3-3A)	0.0141401	8.79628	0.195812	0.845194	0.978319	0.195254
RNAseq	Whole Blood	Day 28	gene5175 (PECAM1)	0.0122347	9.8395	0.195873	0.845215	0.978319	0.195228
RNAseq	Whole Blood	Day 28	gene5534 (PPP3R1)	-0.00831839	6.9278	-0.195436	0.845325	0.978319	-0.195087
RNAseq	Whole Blood	Day 28	gene90637 (ZFAND2A)	0.0200295	3.21637	0.195042	0.845773	0.978319	0.194515
RNAseq	Whole Blood	Day 28	gene3159 (HMGA1)	-0.0102478	7.01814	-0.194647	0.845994	0.978319	-0.194232
RNAseq	Whole Blood	Day 28	gene5696 (PSMB8)	0.0127333	7.08055	0.194629	0.846008	0.978319	0.194215
RNAseq	Whole Blood	Day 28	gene65244 (SPATS2)	0.0199627	2.76682	0.194411	0.846034	0.978319	0.194181
RNAseq	Whole Blood	Day 28	gene4835 (NQO2)	-0.0334013	5.60168	-0.195041	0.846065	0.978319	-0.194141
RNAseq	Whole Blood	Day 28	gene90135 (BTBD6)	-0.0123809	4.83609	-0.194603	0.846077	0.978319	-0.194126
RNAseq	Whole Blood	Day 28	gene4283 (CXCL9)	0.0590689	-0.502303	0.194355	0.846108	0.978319	0.194087
RNAseq	Whole Blood	Day 28	gene28605 (TRBV6-2)	0.0487999	0.737271	0.19472	0.84612	0.978319	0.194071
RNAseq	Whole Blood	Day 28	gene102724246 (TTC39C-AS1)	-0.0550536	-0.0578767	-0.194459	0.846348	0.978319	-0.19378
RNAseq	Whole Blood	Day 28	gene100130958 (SYCE1L)	-0.0194824	2.2238	-0.193945	0.846504	0.978319	-0.193581
RNAseq	Whole Blood	Day 28	gene10043 (TOM1)	0.0132687	6.65966	0.194247	0.846557	0.978319	0.193514
RNAseq	Whole Blood	Day 28	gene10913 (EDAR)	-0.033385	2.73511	-0.193978	0.846696	0.978319	-0.193335
RNAseq	Whole Blood	Day 28	gene8559 (PRPF18)	0.00896299	4.6332	0.193547	0.846735	0.978319	0.193286
RNAseq	Whole Blood	Day 28	gene64760 (FAM160B2)	0.00991311	5.75235	0.193611	0.846759	0.978319	0.193255
RNAseq	Whole Blood	Day 28	gene317762 (CCDC85C)	-0.0201356	2.96979	-0.193742	0.846763	0.978319	-0.19325
RNAseq	Whole Blood	Day 28	gene22895 (RPH3A)	0.0707708	3.84294	0.194118	0.846792	0.978319	0.193213
RNAseq	Whole Blood	Day 28	gene64407 (RGS18)	0.0215276	7.18612	0.193628	0.84694	0.978319	0.193025
RNAseq	Whole Blood	Day 28	gene55646 (LYAR)	0.0127343	4.80453	0.193457	0.846988	0.978319	0.192963
RNAseq	Whole Blood	Day 28	gene26268 (FBXO9)	-0.0228819	6.72485	-0.193623	0.847012	0.978319	-0.192932
RNAseq	Whole Blood	Day 28	gene119 (ADD2)	0.0250674	3.15572	0.193454	0.847042	0.978319	0.192894
RNAseq	Whole Blood	Day 28	gene23336 (SYNM)	0.0529287	3.20615	0.193742	0.847067	0.978319	0.192862
RNAseq	Whole Blood	Day 28	gene84628 (NTNG2)	-0.0237321	5.94707	-0.193097	0.847407	0.978319	-0.192428
RNAseq	Whole Blood	Day 28	gene90806 (ANGEL2)	0.0101194	4.82731	0.192725	0.847477	0.978319	0.192339
RNAseq	Whole Blood	Day 28	gene100288486 (DDX11L9)	0.110669	-0.100154	0.193191	0.847528	0.978319	0.192273
RNAseq	Whole Blood	Day 28	gene22883 (CLSTN1)	-0.00674843	7.65252	-0.192329	0.847728	0.978319	-0.192018
RNAseq	Whole Blood	Day 28	gene10056 (FARSB)	0.0124424	4.35996	0.192165	0.847862	0.978319	0.191847
RNAseq	Whole Blood	Day 28	gene26034 (IPCEF1)	0.0107779	6.66501	0.192227	0.847901	0.978319	0.191797
RNAseq	Whole Blood	Day 28	gene64324 (NSD1)	0.00775928	7.79232	0.191726	0.848196	0.978319	0.19142
RNAseq	Whole Blood	Day 28	gene8560 (DEGS1)	0.00919163	5.80891	0.19184	0.848224	0.978319	0.191385
RNAseq	Whole Blood	Day 28	gene203328 (SUSD3)	-0.0149421	5.0011	-0.191753	0.848303	0.978319	-0.191285
RNAseq	Whole Blood	Day 28	gene7555 (CNBP)	-0.00637669	8.55954	-0.191645	0.848304	0.978319	-0.191282
RNAseq	Whole Blood	Day 28	gene102465834 (MIR7844)	-0.0208337	2.65165	-0.191582	0.848307	0.978319	-0.191279
RNAseq	Whole Blood	Day 28	gene26289 (AK5)	-0.0345593	3.52833	-0.192046	0.848328	0.978319	-0.191253
RNAseq	Whole Blood	Day 28	gene23168 (RTF1)	-0.00631972	6.66396	-0.191462	0.848439	0.978319	-0.191111
RNAseq	Whole Blood	Day 28	gene9719 (ADAMTSL2)	0.0631926	-1.29154	0.191247	0.84862	0.978319	0.19088
RNAseq	Whole Blood	Day 28	gene9202 (ZMYM4)	0.00986906	5.68455	0.191237	0.848641	0.978319	0.190853
RNAseq	Whole Blood	Day 28	gene4071 (TM4SF1)	-0.0948631	-2.88984	-0.19118	0.848652	0.978319	-0.190839
RNAseq	Whole Blood	Day 28	gene5721 (PSME2)	-0.0240972	7.01708	-0.191099	0.848713	0.978319	-0.190761
RNAseq	Whole Blood	Day 28	gene219738 (FAM241B)	0.0283431	0.866304	0.190941	0.848796	0.978319	0.190655
RNAseq	Whole Blood	Day 28	gene9695 (EDEM1)	0.00825918	7.28873	0.190941	0.848814	0.978319	0.190632
RNAseq	Whole Blood	Day 28	gene90529 (STPG1)	-0.0203464	1.66792	-0.190679	0.848946	0.978359	-0.190463
RNAseq	Whole Blood	Day 7	gene151295 (SLC23A3)	0.0460346	1.22965	0.262383	0.793488	0.978381	0.261784
RNAseq	Whole Blood	Day 7	gene100288486 (DDX11L9)	-0.148943	-0.100154	-0.262818	0.793726	0.978388	-0.261476
RNAseq	Whole Blood	Day 7	gene7678 (ZNF124)	-0.0227596	2.72828	-0.261806	0.793823	0.978388	-0.261349
RNAseq	Whole Blood	Day 7	gene5702 (PSMC3)	0.0109641	5.73046	0.261425	0.794094	0.978388	0.260998
RNAseq	Whole Blood	Day 7	gene201595 (STT3B)	-0.0115405	7.17643	-0.261521	0.794134	0.978388	-0.260946
RNAseq	Whole Blood	Day 7	gene25822 (DNAJB5)	-0.0467008	2.3363	-0.261474	0.794312	0.978388	-0.260715
RNAseq	Whole Blood	Day 7	gene5156 (PDGFRA)	-0.0723687	-0.450545	-0.261096	0.794468	0.978388	-0.260513
RNAseq	Whole Blood	Day 7	gene669 (BPGM)	-0.0549188	5.5873	-0.261443	0.794558	0.978388	-0.260396
RNAseq	Whole Blood	Day 7	gene6294 (SAFB)	0.0115111	7.6962	0.260991	0.794663	0.978388	0.26026
RNAseq	Whole Blood	Day 7	gene5414 (SEPTIN4)	0.0539769	1.78534	0.260447	0.795034	0.978388	0.25978
RNAseq	Whole Blood	Day 7	gene126003 (TRAPPC5)	0.0218864	5.7608	0.26017	0.795313	0.978388	0.259418
RNAseq	Whole Blood	Day 7	gene682 (BSG)	-0.0296286	8.84343	-0.260243	0.795425	0.978388	-0.259272
RNAseq	Whole Blood	Day 7	gene10392 (NOD1)	0.0187405	4.90328	0.259853	0.79545	0.978388	0.25924
RNAseq	Whole Blood	Day 7	gene644215 (LOC644215)	0.0324283	1.94598	0.25955	0.795659	0.978388	0.25897
RNAseq	Whole Blood	Day 7	gene2049 (EPHB3)	-0.0666388	1.54887	-0.259898	0.795682	0.978388	-0.25894
RNAseq	Whole Blood	Day 7	gene115548 (FCHO2)	0.0256456	4.73244	0.25981	0.795709	0.978388	0.258904
RNAseq	Whole Blood	Day 7	gene284307 (ZIK1)	0.0236275	2.96796	0.259442	0.795787	0.978388	0.258803
RNAseq	Whole Blood	Day 7	gene253943 (YTHDF3)	0.010501	6.3168	0.259015	0.795916	0.978388	0.258636
RNAseq	Whole Blood	Day 7	gene9961 (MVP)	-0.0132475	8.78068	-0.259058	0.79597	0.978388	-0.258566
RNAseq	Whole Blood	Day 7	gene55651 (NHP2)	0.0132544	5.04168	0.258955	0.795977	0.978388	0.258557
RNAseq	Whole Blood	Day 7	gene26232 (FBXO2)	-0.0526727	1.87226	-0.259243	0.796195	0.978388	-0.258275
RNAseq	Whole Blood	Day 7	gene147948 (ZNF582)	0.028694	1.55822	0.258531	0.796214	0.978388	0.25825
RNAseq	Whole Blood	Day 7	gene83861 (RSPH3)	0.0329326	3.15536	0.258877	0.796407	0.978388	0.258
RNAseq	Whole Blood	Day 7	gene246329 (STAC3)	0.0294553	3.78649	0.258799	0.79643	0.978388	0.25797
RNAseq	Whole Blood	Day 7	gene4691 (NCL)	-0.00900118	8.96103	-0.258266	0.79651	0.978388	-0.257867
RNAseq	Whole Blood	Day 7	gene4353 (MPO)	0.0862445	3.38326	0.258903	0.796648	0.978388	0.257688
RNAseq	Whole Blood	Day 7	gene23317 (DNAJC13)	-0.010697	6.7011	-0.258195	0.796652	0.978388	-0.257683
RNAseq	Whole Blood	Day 7	gene23506 (BICRAL)	-0.0105341	6.67914	-0.258238	0.796665	0.978388	-0.257665
RNAseq	Whole Blood	Day 7	gene22919 (MAPRE1)	-0.0101198	6.88082	-0.258263	0.796675	0.978388	-0.257653
RNAseq	Whole Blood	Day 7	gene55116 (TMEM39B)	-0.0140749	4.44043	-0.258167	0.796704	0.978388	-0.257616
RNAseq	Whole Blood	Day 7	gene5376 (PMP22)	0.0720643	0.331646	0.258179	0.796707	0.978388	0.257611
RNAseq	Whole Blood	Day 7	gene2774 (GNAL)	0.0653967	1.20542	0.258465	0.796742	0.978388	0.257565
RNAseq	Whole Blood	Day 7	gene54969 (HPF1)	0.021048	3.12899	0.257932	0.796771	0.978388	0.257528
RNAseq	Whole Blood	Day 7	gene254896 (LOC254896)	-0.0196634	7.49881	-0.258243	0.796794	0.978388	-0.257498
RNAseq	Whole Blood	Day 7	gene1380 (CR2)	0.044532	3.37185	0.258369	0.796898	0.978388	0.257364
RNAseq	Whole Blood	Day 7	gene143 (PARP4)	0.0116842	7.63642	0.257988	0.796912	0.978388	0.257346
RNAseq	Whole Blood	Day 28	gene55715 (DOK4)	0.0345141	2.25165	0.190566	0.849267	0.978426	0.190054
RNAseq	Whole Blood	Day 28	gene5909 (RAP1GAP)	-0.147673	1.60117	-0.190849	0.849313	0.978426	-0.189995
RNAseq	Whole Blood	Day 28	gene22826 (DNAJC8)	-0.0070608	6.4293	-0.190281	0.849314	0.978426	-0.189994
RNAseq	Whole Blood	Day 28	gene390937 (ERFL)	-0.0273761	1.63702	-0.190147	0.849395	0.978426	-0.18989
RNAseq	Whole Blood	Day 28	gene83719 (YPEL3)	-0.0109676	9.08785	-0.190198	0.849532	0.97847	-0.189715
RNAseq	Whole Blood	Day 28	gene134147 (CMBL)	0.081819	0.171325	0.190366	0.849629	0.97847	0.189592
RNAseq	Whole Blood	Day 1	gene81926 (ABHD17A)	0.0147901	7.72902	0.205259	0.837848	0.978538	0.204647
RNAseq	Whole Blood	Day 1	gene978 (CDA)	-0.0279993	6.60853	-0.205303	0.837909	0.978538	-0.204568
RNAseq	Whole Blood	Day 1	gene10628 (TXNIP)	0.0150815	12.0298	0.204904	0.838085	0.978538	0.204344
RNAseq	Whole Blood	Day 1	gene91355 (LRP5L)	0.0216097	3.32204	0.204874	0.838089	0.978538	0.204339
RNAseq	Whole Blood	Day 1	gene83605 (CCM2)	-0.0107714	7.36513	-0.204832	0.838194	0.978538	-0.204204
RNAseq	Whole Blood	Day 1	gene10333 (TLR6)	0.0133873	6.83019	0.204741	0.838285	0.978538	0.204087
RNAseq	Whole Blood	Day 1	gene23095 (KIF1B)	-0.0170068	6.26715	-0.204708	0.838433	0.978538	-0.203898
RNAseq	Whole Blood	Day 1	gene51061 (TXNDC11)	0.00991646	5.87359	0.203962	0.838573	0.978538	0.20372
RNAseq	Whole Blood	Day 1	gene6683 (SPAST)	-0.0092746	5.00062	-0.203846	0.838676	0.978538	-0.203587
RNAseq	Whole Blood	Day 1	gene2017 (CTTN)	0.040693	5.17239	0.204458	0.838714	0.978538	0.203539
RNAseq	Whole Blood	Day 1	gene56650 (CLDND1)	0.0117045	5.54642	0.203705	0.838872	0.978538	0.203336
RNAseq	Whole Blood	Day 1	gene84515 (MCM8)	-0.0214051	3.2556	-0.203779	0.838884	0.978538	-0.203321
RNAseq	Whole Blood	Day 1	gene7414 (VCL)	0.018	8.18904	0.20397	0.839008	0.978538	0.203162
RNAseq	Whole Blood	Day 1	gene91860 (CALML4)	-0.0203616	4.59466	-0.203674	0.839195	0.978538	-0.202923
RNAseq	Whole Blood	Day 1	gene101929302 (RFX3-AS1)	0.0341756	0.720814	0.203276	0.839199	0.978538	0.202918
RNAseq	Whole Blood	Day 1	gene100132352 (FRG1HP)	0.0145824	4.08874	0.20308	0.839424	0.978538	0.202631
RNAseq	Whole Blood	Day 1	gene962 (CD48)	0.010565	7.98225	0.202786	0.839604	0.978538	0.2024
RNAseq	Whole Blood	Day 1	gene29904 (EEF2K)	-0.01271	4.90869	-0.202751	0.839682	0.978538	-0.2023
RNAseq	Whole Blood	Day 1	gene54550 (NECAB2)	0.0443917	3.13543	0.202845	0.839789	0.978538	0.202164
RNAseq	Whole Blood	Day 1	gene6218 (RPS17)	-0.0130268	9.33433	-0.202565	0.839834	0.978538	-0.202106
RNAseq	Whole Blood	Day 1	gene6168 (RPL37A)	0.0112578	9.25793	0.202517	0.83986	0.978538	0.202073
RNAseq	Whole Blood	Day 1	gene1088 (CEACAM8)	0.105519	2.03825	0.202974	0.839933	0.978538	0.201979
RNAseq	Whole Blood	Day 1	gene4051 (CYP4F3)	-0.0252347	7.08577	-0.20247	0.840036	0.978538	-0.201848
RNAseq	Whole Blood	Day 1	gene2752 (GLUL)	-0.0115854	9.43046	-0.20227	0.840176	0.978538	-0.201668
RNAseq	Whole Blood	Day 1	gene100287036 (LOC100287036)	0.0459173	1.5266	0.202023	0.840403	0.978538	0.201378
RNAseq	Whole Blood	Day 1	gene338440 (ANO9)	0.0208733	5.39884	0.201574	0.840611	0.978538	0.201112
RNAseq	Whole Blood	Day 1	gene284194 (LGALS9B)	-0.0851739	1.16455	-0.201813	0.840803	0.978538	-0.200867
RNAseq	Whole Blood	Day 1	gene79670 (TUT7)	-0.0101415	8.13155	-0.201248	0.840844	0.978538	-0.200814
RNAseq	Whole Blood	Day 1	gene221830 (TWISTNB)	0.0153126	3.64255	0.200849	0.84101	0.978538	0.200601
RNAseq	Whole Blood	Day 1	gene90784 (NA)	-0.0290153	3.49284	-0.201327	0.841128	0.978538	-0.200451
RNAseq	Whole Blood	Day 1	gene284349 (ZNF283)	0.0184027	1.94206	0.200588	0.841173	0.978538	0.200393
RNAseq	Whole Blood	Day 1	gene6940 (ZNF354A)	0.0245217	4.37135	0.200894	0.841332	0.978538	0.20019
RNAseq	Whole Blood	Day 1	gene6633 (SNRPD2)	0.0116253	5.74678	0.200352	0.841456	0.978538	0.200032
RNAseq	Whole Blood	Day 1	gene51281 (ANKMY1)	-0.0157307	4.39647	-0.200508	0.841479	0.978538	-0.200001
RNAseq	Whole Blood	Day 1	gene4248 (MGAT3)	-0.0364387	2.62973	-0.200728	0.841493	0.978538	-0.199984
RNAseq	Whole Blood	Day 1	gene8638 (OASL)	0.0560548	5.09524	0.200816	0.841523	0.978538	0.199945
RNAseq	Whole Blood	Day 1	gene3257 (HPS1)	-0.0166756	7.35467	-0.20063	0.841551	0.978538	-0.19991
RNAseq	Whole Blood	Day 1	gene30844 (EHD4)	0.0152813	4.97908	0.200423	0.841568	0.978538	0.199888
RNAseq	Whole Blood	Day 1	gene6689 (SPIB)	-0.0268403	5.12725	-0.200494	0.841657	0.978538	-0.199774
RNAseq	Whole Blood	Day 1	gene113 (ADCY7)	0.0121492	8.46539	0.200283	0.841748	0.978538	0.199658
RNAseq	Whole Blood	Day 1	gene79813 (EHMT1)	-0.00640199	6.78374	-0.200013	0.841765	0.978538	-0.199637
RNAseq	Whole Blood	Day 1	gene1499 (CTNNB1)	0.00661482	7.34742	0.199622	0.842043	0.978538	0.199281
RNAseq	Whole Blood	Day 1	gene1145 (CHRNE)	-0.0320359	2.05465	-0.199731	0.842152	0.978538	-0.199141
RNAseq	Whole Blood	Day 1	gene7760 (ZNF213)	-0.0121301	5.20712	-0.199553	0.842161	0.978538	-0.19913
RNAseq	Whole Blood	Day 1	gene54906 (TASOR2)	0.0113391	6.07947	0.199374	0.842174	0.978538	0.199114
RNAseq	Whole Blood	Day 1	gene58494 (JAM2)	0.0723908	-1.99958	0.199098	0.842345	0.978538	0.198895
RNAseq	Whole Blood	Day 1	gene10930 (APOBEC2)	0.0839842	-2.28938	0.199139	0.842527	0.978538	0.198662
RNAseq	Whole Blood	Day 1	gene118987 (PDZD8)	-0.0173137	5.56094	-0.199026	0.842734	0.978538	-0.198398
RNAseq	Whole Blood	Day 1	gene9129 (PRPF3)	-0.00957037	6.20233	-0.198809	0.842738	0.978538	-0.198392
RNAseq	Whole Blood	Day 1	gene10592 (SMC2)	-0.0130247	3.93112	-0.19853	0.842833	0.978538	-0.198271
RNAseq	Whole Blood	Day 1	gene4939 (OAS2)	0.0417533	7.85438	0.198922	0.842905	0.978538	0.198179
RNAseq	Whole Blood	Day 1	gene55129 (ANO10)	-0.0141086	4.13072	-0.198187	0.843212	0.978538	-0.197787
RNAseq	Whole Blood	Day 1	gene55334 (SLC39A9)	-0.00990301	5.80604	-0.198263	0.843221	0.978538	-0.197775
RNAseq	Whole Blood	Day 1	gene79758 (DHRS12)	0.0206754	4.62026	0.198425	0.843241	0.978538	0.19775
RNAseq	Whole Blood	Day 1	gene57720 (GPR107)	0.00699792	6.54767	0.198117	0.843258	0.978538	0.197728
RNAseq	Whole Blood	Day 1	gene80021 (TMEM62)	0.0139142	3.41382	0.197983	0.843312	0.978538	0.197659
RNAseq	Whole Blood	Day 1	gene2274 (FHL2)	0.0441158	0.782713	0.197983	0.843455	0.978538	0.197476
RNAseq	Whole Blood	Day 1	gene51588 (PIAS4)	0.0075656	5.31211	0.197548	0.84358	0.978538	0.197317
RNAseq	Whole Blood	Day 1	gene132 (ADK)	0.0267761	3.98531	0.19799	0.843693	0.978538	0.197172
RNAseq	Whole Blood	Day 1	gene10870 (HCST)	0.0116073	6.26804	0.197541	0.843804	0.978538	0.19703
RNAseq	Whole Blood	Day 1	gene79894 (ZNF672)	-0.00766133	5.84185	-0.197194	0.843877	0.978538	-0.196937
RNAseq	Whole Blood	Day 1	gene23479 (ISCU)	-0.012309	6.72375	-0.197535	0.843904	0.978538	-0.196903
RNAseq	Whole Blood	Day 1	gene55066 (PDPR)	0.0277635	6.74633	0.197717	0.843986	0.978538	0.196797
RNAseq	Whole Blood	Day 1	gene27236 (ARFIP1)	-0.016636	5.11588	-0.197456	0.844038	0.978538	-0.196731
RNAseq	Whole Blood	Day 1	gene9881 (TRANK1)	0.0171432	8.8196	0.197202	0.844087	0.978538	0.196668
RNAseq	Whole Blood	Day 1	gene57410 (SCYL1)	0.00859116	6.91896	0.19705	0.844197	0.978538	0.196528
RNAseq	Whole Blood	Day 1	gene6175 (RPLP0)	-0.0117323	9.8962	-0.196557	0.844536	0.978538	-0.196095
RNAseq	Whole Blood	Day 1	gene492311 (IGIP)	0.0162422	3.10079	0.196075	0.844717	0.978538	0.195864
RNAseq	Whole Blood	Day 1	gene90809 (PIP4P1)	-0.00811602	5.52138	-0.196021	0.844849	0.978538	-0.195695
RNAseq	Whole Blood	Day 1	gene101929796 (NOTCH2NLR)	-0.0765353	2.81122	-0.196362	0.845107	0.978538	-0.195366
RNAseq	Whole Blood	Day 1	gene23062 (GGA2)	0.0105506	6.8595	0.195841	0.845137	0.978538	0.195327
RNAseq	Whole Blood	Day 1	gene162967 (ZNF320)	-0.0228865	3.80458	-0.195866	0.845292	0.978538	-0.195129
RNAseq	Whole Blood	Day 1	gene51409 (HEMK1)	-0.0123168	4.9279	-0.195371	0.845331	0.978538	-0.195079
RNAseq	Whole Blood	Day 1	gene5100 (PCDH8)	0.113758	-3.68136	0.195683	0.845442	0.978538	0.194937
RNAseq	Whole Blood	Day 1	gene2197 (FAU)	0.00993346	8.2585	0.19517	0.845535	0.978538	0.194818
RNAseq	Whole Blood	Day 1	gene51385 (ZNF589)	-0.0173007	5.22841	-0.195393	0.845554	0.978538	-0.194795
RNAseq	Whole Blood	Day 1	gene3145 (HMBS)	-0.026137	3.86515	-0.195357	0.845622	0.978538	-0.194708
RNAseq	Whole Blood	Day 1	gene199745 (THAP8)	0.0164883	2.35809	0.194469	0.845958	0.978538	0.194279
RNAseq	Whole Blood	Day 1	gene54210 (TREM1)	0.0206791	7.51621	0.194723	0.846157	0.978538	0.194024
RNAseq	Whole Blood	Day 1	gene10239 (AP3S2)	0.0174154	5.74745	0.194495	0.846421	0.978538	0.193686
RNAseq	Whole Blood	Day 1	gene5795 (PTPRJ)	0.0105176	8.9759	0.194208	0.846427	0.978538	0.193679
RNAseq	Whole Blood	Day 1	gene2208 (FCER2)	0.0395774	5.27009	0.194546	0.846433	0.978538	0.193672
RNAseq	Whole Blood	Day 1	gene3338 (DNAJC4)	-0.00971816	5.74419	-0.194027	0.846467	0.978538	-0.193628
RNAseq	Whole Blood	Day 1	gene5062 (PAK2)	-0.00609364	8.37449	-0.193977	0.846492	0.978538	-0.193596
RNAseq	Whole Blood	Day 1	gene9380 (GRHPR)	-0.0244501	5.41692	-0.194385	0.846569	0.978538	-0.193498
RNAseq	Whole Blood	Day 1	gene29781 (NCAPH2)	-0.0123217	5.32117	-0.193907	0.846623	0.978538	-0.19343
RNAseq	Whole Blood	Day 1	gene8330 (H2AC15)	-0.0429477	-0.216273	-0.193506	0.846748	0.978538	-0.193269
RNAseq	Whole Blood	Day 1	gene10953 (TOMM34)	-0.0214315	3.66458	-0.193998	0.846751	0.978538	-0.193265
RNAseq	Whole Blood	Day 1	gene3050 (HBZ)	-0.136778	-0.430229	-0.194147	0.846785	0.978538	-0.193222
RNAseq	Whole Blood	Day 1	gene2287 (FKBP3)	-0.0112525	4.48947	-0.193443	0.846828	0.978538	-0.193167
RNAseq	Whole Blood	Day 1	gene2012 (EMP1)	-0.0411483	1.22001	-0.193613	0.846829	0.978538	-0.193166
RNAseq	Whole Blood	Day 1	gene54108 (CHRAC1)	-0.0103177	4.87706	-0.193254	0.847012	0.978538	-0.192932
RNAseq	Whole Blood	Day 1	gene6746 (SSR2)	0.00690449	7.7375	0.193226	0.847137	0.978538	0.192773
RNAseq	Whole Blood	Day 1	gene55719 (SLF2)	0.00921659	5.50227	0.192774	0.847361	0.978538	0.192487
RNAseq	Whole Blood	Day 1	gene390598 (SKOR1)	0.0492343	-0.860241	0.192553	0.847461	0.978538	0.192359
RNAseq	Whole Blood	Day 1	gene9775 (EIF4A3)	-0.00864249	5.81097	-0.192619	0.847607	0.978538	-0.192173
RNAseq	Whole Blood	Day 1	gene55116 (TMEM39B)	0.0105763	4.44043	0.192561	0.847612	0.978538	0.192167
RNAseq	Whole Blood	Day 1	gene51460 (SFMBT1)	-0.0124888	4.75366	-0.192283	0.847852	0.978538	-0.19186
RNAseq	Whole Blood	Day 1	gene155370 (SBDSP1)	-0.0144988	4.10918	-0.192098	0.84799	0.978538	-0.191684
RNAseq	Whole Blood	Day 1	gene10490 (VTI1B)	-0.0153922	6.08369	-0.192278	0.84802	0.978538	-0.191645
RNAseq	Whole Blood	Day 1	gene5031 (P2RY6)	0.0385253	1.26744	0.192163	0.848034	0.978538	0.191628
RNAseq	Whole Blood	Day 1	gene4598 (MVK)	0.0151889	2.73141	0.191656	0.848205	0.978538	0.191409
RNAseq	Whole Blood	Day 1	gene51520 (LARS1)	-0.0088395	6.51438	-0.191655	0.848336	0.978538	-0.191242
RNAseq	Whole Blood	Day 1	gene3560 (IL2RB)	0.0279437	8.17171	0.191819	0.848474	0.978538	0.191066
RNAseq	Whole Blood	Day 1	gene728769 (SCAMP1-AS1)	0.0166188	2.55395	0.191263	0.848535	0.978538	0.190987
RNAseq	Whole Blood	Day 1	gene101928039 (LOC101928039)	0.13738	-2.27802	0.191365	0.848747	0.978538	0.190718
RNAseq	Whole Blood	Day 1	gene4666 (NACA)	-0.0101701	9.34239	-0.191085	0.848754	0.978538	-0.190708
RNAseq	Whole Blood	Day 1	gene3627 (CXCL10)	-0.0554197	0.75846	-0.19124	0.848867	0.978538	-0.190564
RNAseq	Whole Blood	Day 1	gene64236 (PDLIM2)	-0.0098149	6.78913	-0.191056	0.848877	0.978538	-0.190551
RNAseq	Whole Blood	Day 1	gene79142 (PHF23)	0.00795258	6.01818	0.190906	0.848894	0.978538	0.19053
RNAseq	Whole Blood	Day 1	gene64446 (DNAI2)	0.0435624	-0.0550997	0.190771	0.8489	0.978538	0.190522
RNAseq	Whole Blood	Day 1	gene100499466 (LINC00674)	-0.0080521	6.41786	-0.19075	0.849067	0.978538	-0.190309
RNAseq	Whole Blood	Day 1	gene5204 (PFDN5)	0.0118196	7.91126	0.190507	0.849117	0.978538	0.190246
RNAseq	Whole Blood	Day 1	gene116987 (AGAP1)	-0.0349869	3.62763	-0.190889	0.84919	0.978538	-0.190152
RNAseq	Whole Blood	Day 1	gene51720 (UIMC1)	-0.0081666	6.07952	-0.190476	0.849254	0.978538	-0.190071
RNAseq	Whole Blood	Day 1	gene89801 (PPP1R3F)	-0.0166604	3.3467	-0.190317	0.849255	0.978538	-0.190068
RNAseq	Whole Blood	Day 1	gene22897 (CEP164)	0.00948842	5.75498	0.19043	0.849325	0.978538	0.18998
RNAseq	Whole Blood	Day 1	gene79609 (VCPKMT)	-0.0136419	4.27891	-0.190032	0.849567	0.978538	-0.18967
RNAseq	Whole Blood	Day 1	gene51132 (RLIM)	0.0064494	6.28115	0.189763	0.849734	0.978538	0.189458
RNAseq	Whole Blood	Day 1	gene3437 (IFIT3)	0.0574907	7.43802	0.190218	0.84974	0.978538	0.18945
RNAseq	Whole Blood	Day 1	gene801 (CALM1)	-0.00713865	8.74001	-0.189841	0.849741	0.978538	-0.189449
RNAseq	Whole Blood	Day 1	gene1857 (DVL3)	-0.00746429	6.76832	-0.189706	0.849834	0.978538	-0.18933
RNAseq	Whole Blood	Day 1	gene6919 (TCEA2)	-0.0141802	3.54537	-0.189567	0.849859	0.978538	-0.189299
RNAseq	Whole Blood	Day 1	gene5142 (PDE4B)	-0.0142292	6.61961	-0.189712	0.849931	0.978538	-0.189207
RNAseq	Whole Blood	Day 1	gene10250 (SRRM1)	-0.00705969	7.24435	-0.189414	0.849999	0.978538	-0.189119
RNAseq	Whole Blood	Day 1	gene4150 (MAZ)	-0.00771333	7.76655	-0.189418	0.85003	0.978538	-0.18908
RNAseq	Whole Blood	Day 1	gene102465689 (MIR7152)	0.0580148	-0.962645	0.189165	0.850148	0.978538	0.188929
RNAseq	Whole Blood	Day 1	gene9531 (BAG3)	0.0176019	4.38779	0.189382	0.850176	0.978538	0.188894
RNAseq	Whole Blood	Day 1	gene144717 (PHETA1)	0.0184023	3.84977	0.189013	0.850558	0.978747	0.188407
RNAseq	Whole Blood	Day 1	gene54627 (MAP10)	-0.0246875	1.67888	-0.188698	0.850573	0.978747	-0.188388
RNAseq	Whole Blood	Day 1	gene50848 (F11R)	0.0101313	7.37702	0.18875	0.850655	0.978747	0.188282
RNAseq	Whole Blood	Day 1	gene221937 (FOXK1)	-0.0100429	6.90989	-0.1885	0.850749	0.978747	-0.188163
RNAseq	Whole Blood	Day 1	gene22906 (TRAK1)	0.0088956	6.43243	0.188331	0.850985	0.978765	0.187862
RNAseq	Whole Blood	Day 1	gene728975 (LOC728975)	-0.0359566	4.39179	-0.188484	0.851101	0.978765	-0.187714
RNAseq	Whole Blood	Day 1	gene400863 (NA)	-0.040024	1.78026	-0.188294	0.851111	0.978765	-0.187701
RNAseq	Whole Blood	Day 1	gene100505538 (RBM26-AS1)	0.0498507	0.211268	0.188098	0.851155	0.978765	0.187645
RNAseq	Whole Blood	Day 28	gene2969 (GTF2I)	0.0121049	5.82943	0.189508	0.85003	0.97882	0.18908
RNAseq	Whole Blood	Day 1	gene57139 (RGL3)	0.0461599	1.44154	0.187869	0.851373	0.978898	0.187367
RNAseq	Whole Blood	Day 1	gene4613 (MYCN)	0.0687093	-1.76265	0.187489	0.85149	0.978898	0.187217
RNAseq	Whole Blood	Day 1	gene65108 (MARCKSL1)	0.0149581	6.23259	0.187582	0.851688	0.978898	0.186966
RNAseq	Whole Blood	Day 1	gene83857 (TMTC1)	0.121398	2.24176	0.187871	0.851743	0.978898	0.186895
RNAseq	Whole Blood	Day 1	gene9866 (TRIM66)	0.0207712	5.17276	0.187479	0.851759	0.978898	0.186874
RNAseq	Whole Blood	Baseline	gene51665 (ASB1)	0.0065762	5.39664	0.187235	0.851882	0.978904	0.186717
RNAseq	Whole Blood	Baseline	gene6548 (SLC9A1)	-0.0069299	6.51032	-0.187275	0.851889	0.978904	-0.186708
RNAseq	Whole Blood	Baseline	gene947 (CD34)	-0.0531307	0.197018	-0.187404	0.852001	0.978904	-0.186566
RNAseq	Whole Blood	Baseline	gene207 (AKT1)	-0.00813692	8.09607	-0.187195	0.852158	0.978904	-0.186366
RNAseq	Whole Blood	Baseline	gene25797 (QPCT)	0.0179433	6.24791	0.187141	0.852165	0.978904	0.186356
RNAseq	Whole Blood	Baseline	gene79746 (ECHDC3)	0.0272474	2.36935	0.187011	0.852254	0.978904	0.186244
RNAseq	Whole Blood	Day 1	gene9230 (RAB11B)	-0.00694792	7.13221	-0.186901	0.851951	0.97892	-0.186629
RNAseq	Whole Blood	Day 1	gene4070 (TACSTD2)	0.121325	0.457153	0.186818	0.852506	0.97892	0.185923
RNAseq	Whole Blood	Day 1	gene23762 (OSBP2)	-0.0502376	5.72494	-0.186582	0.852575	0.97892	-0.185833
RNAseq	Whole Blood	Day 1	gene84641 (MFSD14B)	-0.018216	6.5379	-0.186603	0.852599	0.97892	-0.185803
RNAseq	Whole Blood	Day 1	gene11186 (RASSF1)	-0.0140862	6.83065	-0.186068	0.852793	0.97892	-0.185556
RNAseq	Whole Blood	Day 1	gene65005 (MRPL9)	-0.00802631	4.99367	-0.18565	0.852899	0.97892	-0.18542
RNAseq	Whole Blood	Day 1	gene3821 (KLRC1)	0.0576344	2.42011	0.186108	0.852998	0.97892	0.185295
RNAseq	Whole Blood	Day 1	gene54887 (UHRF1BP1)	-0.0219878	4.72226	-0.185949	0.853047	0.97892	-0.185232
RNAseq	Whole Blood	Day 1	gene28434 (IGHV3-33)	-0.0579215	2.97886	-0.18557	0.853072	0.97892	-0.1852
RNAseq	Whole Blood	Day 1	gene64645 (MFSD14A)	0.00611074	5.89733	0.185423	0.853072	0.97892	0.1852
RNAseq	Whole Blood	Day 1	gene2744 (GLS)	0.01096	6.31312	0.185211	0.853367	0.97892	0.184824
RNAseq	Whole Blood	Day 1	gene8449 (DHX16)	-0.00664636	5.81241	-0.184863	0.85356	0.97892	-0.184578
RNAseq	Whole Blood	Day 1	gene81579 (PLA2G12A)	-0.0164837	4.24416	-0.184983	0.853669	0.97892	-0.18444
RNAseq	Whole Blood	Day 1	gene23258 (DENND5A)	-0.00725478	8.23957	-0.184713	0.853675	0.97892	-0.184431
RNAseq	Whole Blood	Day 1	gene8906 (AP1G2)	0.00975272	7.38442	0.184798	0.853724	0.97892	0.184369
RNAseq	Whole Blood	Day 1	gene221002 (RASGEF1A)	-0.0212141	3.18936	-0.184801	0.853768	0.97892	-0.184313
RNAseq	Whole Blood	Day 1	gene6039 (RNASE6)	-0.0302193	5.89654	-0.185027	0.853785	0.97892	-0.184291
RNAseq	Whole Blood	Day 1	gene5757 (PTMA)	-0.00802725	10.0274	-0.184517	0.853816	0.97892	-0.184251
RNAseq	Whole Blood	Day 1	gene22986 (SORCS3)	0.0588093	0.186464	0.184862	0.853863	0.97892	0.184192
RNAseq	Whole Blood	Day 1	gene8805 (TRIM24)	-0.0100465	5.04101	-0.184517	0.853973	0.97892	-0.184052
RNAseq	Whole Blood	Day 1	gene767557 (SYS1-DBNDD2)	0.0111646	4.19983	0.184331	0.85406	0.97892	0.183941
RNAseq	Whole Blood	Day 1	gene10990 (LILRB5)	-0.0779397	-0.645367	-0.184399	0.854251	0.97892	-0.183698
RNAseq	Whole Blood	Day 1	gene3052 (HCCS)	-0.00958426	4.19047	-0.183754	0.854402	0.97892	-0.183505
RNAseq	Whole Blood	Day 1	gene2122 (MECOM)	-0.0798001	-2.45033	-0.183636	0.854492	0.97892	-0.18339
RNAseq	Whole Blood	Day 1	gene10128 (LRPPRC)	-0.00890254	6.43434	-0.183723	0.854544	0.97892	-0.183324
RNAseq	Whole Blood	Day 1	gene2212 (FCGR2A)	0.0135184	9.76237	0.183933	0.854594	0.97892	0.183259
RNAseq	Whole Blood	Day 1	gene26502 (NARF)	-0.0114297	6.55524	-0.183576	0.854776	0.97892	-0.183029
RNAseq	Whole Blood	Day 1	gene54842 (MFSD6)	0.0114189	5.40657	0.183463	0.854893	0.97892	0.182879
RNAseq	Whole Blood	Day 1	gene28875 (IGKV3D-15)	0.0613036	1.09722	0.183105	0.854899	0.97892	0.182871
RNAseq	Whole Blood	Day 1	gene9215 (LARGE1)	-0.0372519	1.98053	-0.183357	0.855028	0.97892	-0.182708
RNAseq	Whole Blood	Day 1	gene219347 (TMEM254-AS1)	0.0475283	0.031081	0.183114	0.855045	0.97892	0.182686
RNAseq	Whole Blood	Day 1	gene116840 (CNTROB)	-0.00908451	4.93615	-0.182744	0.855231	0.97892	-0.182449
RNAseq	Whole Blood	Day 1	gene51444 (RNF138)	-0.0108655	4.82441	-0.182545	0.855329	0.97892	-0.182323
RNAseq	Whole Blood	Day 1	gene8303 (SNN)	-0.0120874	7.97301	-0.182937	0.855332	0.97892	-0.182319
RNAseq	Whole Blood	Day 1	gene126626 (GABPB2)	-0.0130469	3.9872	-0.182648	0.855333	0.97892	-0.182318
RNAseq	Whole Blood	Day 1	gene144423 (GLT1D1)	-0.0112031	7.46273	-0.182721	0.85534	0.97892	-0.182309
RNAseq	Whole Blood	Day 1	gene100126317 (MIR374B)	0.0576447	-1.18717	0.182411	0.855394	0.97892	0.18224
RNAseq	Whole Blood	Day 7	gene101927624 (LINC01150)	0.0720359	-0.766155	0.257095	0.797446	0.978923	0.256654
RNAseq	Whole Blood	Day 1	gene8666 (EIF3G)	0.00956337	7.7219	0.182592	0.855503	0.978932	0.182102
RNAseq	Whole Blood	Day 7	gene105377746 (LOC105377746)	-0.0934235	-1.99045	-0.256812	0.797556	0.978939	-0.256511
RNAseq	Whole Blood	Baseline	gene10818 (FRS2)	-0.00685047	4.25746	-0.186391	0.852441	0.979007	-0.186005
RNAseq	Whole Blood	Day 7	gene375690 (WASH5P)	0.0617586	1.49587	0.257363	0.797756	0.979024	0.256253
RNAseq	Whole Blood	Day 7	gene8321 (FZD1)	0.0330919	4.02785	0.257023	0.797843	0.979024	0.256139
RNAseq	Whole Blood	Day 7	gene7332 (UBE2L3)	-0.00957296	6.61354	-0.256686	0.797919	0.979024	-0.256042
RNAseq	Whole Blood	Day 28	gene54926 (UBE2R2)	0.00845637	7.79947	0.189093	0.850354	0.979036	0.188667
RNAseq	Whole Blood	Day 28	gene28692 (TRAV1-2)	0.0474841	2.28498	0.1893	0.850464	0.979036	0.188527
RNAseq	Whole Blood	Day 28	gene83538 (TTC25)	0.0494023	1.92817	0.189188	0.850512	0.979036	0.188465
RNAseq	Whole Blood	Day 28	gene90784 (NA)	-0.0272792	3.49284	-0.189158	0.850609	0.979036	-0.188341
RNAseq	Whole Blood	Baseline	gene92181 (UBTD2)	0.012481	3.21066	0.186225	0.852739	0.979117	0.185625
RNAseq	Whole Blood	Baseline	gene284307 (ZIK1)	0.0150856	2.96796	0.186279	0.85276	0.979117	0.185598
RNAseq	Whole Blood	Baseline	gene166336 (PRICKLE2)	-0.0609054	-1.25156	-0.186149	0.85285	0.979117	-0.185483
RNAseq	Whole Blood	Baseline	gene23082 (PPRC1)	0.00668254	5.78021	0.185895	0.852928	0.979117	0.185384
RNAseq	Whole Blood	Day 1	gene80303 (EFHD1)	-0.0586847	-0.324902	-0.182142	0.855767	0.979123	-0.181765
RNAseq	Whole Blood	Day 1	gene51304 (ZDHHC3)	-0.00572112	6.36707	-0.181882	0.855998	0.979136	-0.181471
RNAseq	Whole Blood	Day 1	gene100529261 (CHURC1-FNTB)	-0.0112332	5.32774	-0.18207	0.856007	0.979136	-0.181459
RNAseq	Whole Blood	Day 1	gene6605 (SMARCE1)	-0.00710145	6.74942	-0.181798	0.856072	0.979136	-0.181377
RNAseq	Whole Blood	Baseline	gene285362 (SUMF1)	0.015257	4.89239	0.185531	0.853476	0.979272	0.184685
RNAseq	Whole Blood	Baseline	gene9703 (KIAA0100)	0.00710676	8.03941	0.185309	0.853535	0.979272	0.18461
RNAseq	Whole Blood	Baseline	gene8500 (PPFIA1)	0.00887372	6.28803	0.185316	0.853557	0.979272	0.184583
RNAseq	Whole Blood	Baseline	gene5432 (POLR2C)	0.00632958	5.72481	0.185144	0.853573	0.979272	0.184561
RNAseq	Whole Blood	Baseline	gene340061 (STING1)	-0.00965693	6.88216	-0.185303	0.853593	0.979272	-0.184536
RNAseq	Whole Blood	Baseline	gene5141 (PDE4A)	0.0188272	4.85795	0.185055	0.853804	0.979272	0.184267
RNAseq	Whole Blood	Baseline	gene2037 (EPB41L2)	0.016511	4.23407	0.184738	0.85405	0.979272	0.183954
RNAseq	Whole Blood	Baseline	gene22950 (SLC4A1AP)	0.0080833	5.38155	0.18458	0.854144	0.979272	0.183834
RNAseq	Whole Blood	Baseline	gene55512 (SMPD3)	0.0463838	4.98964	0.184678	0.854167	0.979272	0.183805
RNAseq	Whole Blood	Baseline	gene155435 (RBM33)	0.00686258	7.51715	0.184337	0.854191	0.979272	0.183774
RNAseq	Whole Blood	Baseline	gene55116 (TMEM39B)	0.00865923	4.44043	0.184109	0.854431	0.979272	0.183468
RNAseq	Whole Blood	Baseline	gene28523 (TRDD3)	0.0582346	-1.58235	0.183854	0.854582	0.979272	0.183275
RNAseq	Whole Blood	Baseline	gene343990 (KIAA1211L)	-0.0253538	2.03117	-0.183875	0.854706	0.979272	-0.183118
RNAseq	Whole Blood	Baseline	gene29760 (BLNK)	0.0237253	3.80274	0.183772	0.854831	0.979272	0.182958
RNAseq	Whole Blood	Baseline	gene38 (ACAT1)	0.0139638	4.12439	0.183694	0.854851	0.979272	0.182933
RNAseq	Whole Blood	Baseline	gene23321 (TRIM2)	0.0293057	1.43133	0.1836	0.854884	0.979272	0.18289
RNAseq	Whole Blood	Baseline	gene4696 (NDUFA3)	0.0104045	5.02707	0.183611	0.854897	0.979272	0.182873
RNAseq	Whole Blood	Baseline	gene3156 (HMGCR)	0.00893309	6.00905	0.183429	0.854995	0.979272	0.182749
RNAseq	Whole Blood	Baseline	gene23636 (NUP62)	-0.00759398	6.86497	-0.183124	0.855188	0.979272	-0.182503
RNAseq	Whole Blood	Baseline	gene23530 (NNT)	0.010346	5.77607	0.183226	0.855201	0.979272	0.182486
RNAseq	Whole Blood	Baseline	gene10058 (ABCB6)	0.0126143	2.88275	0.182969	0.855212	0.979272	0.182473
RNAseq	Whole Blood	Baseline	gene23064 (SETX)	-0.0058748	8.56881	-0.183107	0.855213	0.979272	-0.182471
RNAseq	Whole Blood	Day 7	gene5923 (RASGRF1)	0.0840898	-0.957294	0.256124	0.798244	0.979303	0.255621
RNAseq	Whole Blood	Day 1	gene128272 (ARHGEF19)	0.0195125	3.03237	0.181477	0.856337	0.979327	0.181039
RNAseq	Whole Blood	Day 7	gene25984 (KRT23)	-0.0455543	5.45667	-0.256596	0.798374	0.979343	-0.255452
RNAseq	Whole Blood	Day 28	gene339287 (MSL1)	-0.0095556	8.76131	-0.188334	0.850983	0.979354	-0.187864
RNAseq	Whole Blood	Day 7	gene10873 (ME3)	0.0581603	0.737806	0.256076	0.798584	0.979383	0.25518
RNAseq	Whole Blood	Day 7	gene400863 (NA)	0.0524732	1.78026	0.255897	0.798762	0.979383	0.25495
RNAseq	Whole Blood	Day 7	gene140 (ADORA3)	-0.0662745	2.44947	-0.255807	0.798806	0.979383	-0.254893
RNAseq	Whole Blood	Day 7	gene55334 (SLC39A9)	0.0127222	5.80604	0.255485	0.798849	0.979383	0.254837
RNAseq	Whole Blood	Day 7	gene55315 (SLC29A3)	0.02353	3.54152	0.255509	0.798898	0.979383	0.254774
RNAseq	Whole Blood	Day 7	gene3155 (HMGCL)	0.0174546	4.35646	0.255279	0.798994	0.979383	0.254649
RNAseq	Whole Blood	Day 7	gene6814 (STXBP3)	0.0156472	5.84041	0.25533	0.799138	0.97944	0.254463
RNAseq	Whole Blood	Day 28	gene146857 (SLFN13)	0.0184723	5.04585	0.187546	0.851682	0.979537	0.186972
RNAseq	Whole Blood	Day 28	gene102724023 (GATD3B)	0.051522	2.90086	0.187858	0.851739	0.979537	0.186901
RNAseq	Whole Blood	Day 28	gene23151 (GRAMD4)	-0.0158622	5.87197	-0.187388	0.851792	0.979537	-0.186833
RNAseq	Whole Blood	Day 28	gene79073 (TMEM109)	0.00828037	6.22425	0.186943	0.851959	0.979537	0.18662
RNAseq	Whole Blood	Day 28	gene10726 (NUDC)	0.0082063	6.35758	0.186694	0.852131	0.979537	0.186401
RNAseq	Whole Blood	Day 28	gene4644 (MYO5A)	0.00939213	6.97065	0.186746	0.852174	0.979537	0.186345
RNAseq	Whole Blood	Day 28	gene6251 (RSU1)	-0.016715	6.60516	-0.187134	0.852177	0.979537	-0.186341
RNAseq	Whole Blood	Day 28	gene259283 (MDS2)	0.0308739	1.96846	0.186755	0.85226	0.979537	0.186235
RNAseq	Whole Blood	Day 28	gene3735 (KARS1)	0.00945285	6.93801	0.186427	0.852299	0.979537	0.186186
RNAseq	Whole Blood	Day 28	gene4792 (NFKBIA)	0.0152268	7.61855	0.186519	0.852334	0.979537	0.186141
RNAseq	Whole Blood	Day 28	gene11019 (LIAS)	-0.0120534	3.16519	-0.186261	0.852418	0.979537	-0.186034
RNAseq	Whole Blood	Day 28	gene9855 (FARP2)	0.0221179	3.11915	0.186275	0.852648	0.979537	0.185741
RNAseq	Whole Blood	Day 28	gene3978 (LIG1)	-0.0114608	5.20175	-0.186132	0.852662	0.979537	-0.185723
RNAseq	Whole Blood	Day 28	gene25831 (HECTD1)	-0.00737677	7.02353	-0.185839	0.852812	0.979537	-0.185532
RNAseq	Whole Blood	Day 28	gene5818 (NECTIN1)	-0.0192587	4.86445	-0.185725	0.852959	0.979537	-0.185344
RNAseq	Whole Blood	Day 28	gene2027 (ENO3)	-0.0169069	2.83463	-0.185525	0.853002	0.979537	-0.18529
RNAseq	Whole Blood	Day 28	gene115352 (FCRL3)	0.0267414	5.94268	0.186067	0.853038	0.979537	0.185243
RNAseq	Whole Blood	Day 28	gene1854 (DUT)	0.0139378	5.29607	0.185649	0.853125	0.979537	0.185133
RNAseq	Whole Blood	Day 28	gene56172 (ANKH)	-0.0155292	6.38609	-0.185692	0.853186	0.979537	-0.185055
RNAseq	Whole Blood	Day 28	gene100529207 (RAD51L3-RFFL)	-0.00862982	6.78326	-0.185386	0.853234	0.979537	-0.184993
RNAseq	Whole Blood	Day 28	gene83737 (ITCH)	-0.0078815	6.85039	-0.185281	0.85334	0.979537	-0.184859
RNAseq	Whole Blood	Day 28	gene23071 (ERP44)	-0.00794667	6.4974	-0.184986	0.853466	0.979537	-0.184698
RNAseq	Whole Blood	Day 28	gene6352 (CCL5)	0.0269126	7.55005	0.18542	0.85348	0.979537	0.18468
RNAseq	Whole Blood	Day 28	gene6674 (SPAG1)	-0.0257214	2.28452	-0.185097	0.85349	0.979537	-0.184667
RNAseq	Whole Blood	Day 28	gene64215 (DNAJC1)	0.0127772	4.76225	0.184749	0.853708	0.979537	0.184389
RNAseq	Whole Blood	Day 28	gene2814 (GP5)	0.026045	2.47956	0.184712	0.853834	0.979537	0.184229
RNAseq	Whole Blood	Day 28	gene11267 (SNF8)	-0.00777246	5.3479	-0.184501	0.853849	0.979537	-0.18421
RNAseq	Whole Blood	Day 28	gene578 (BAK1)	-0.0160963	5.44936	-0.18455	0.854033	0.979537	-0.183976
RNAseq	Whole Blood	Day 28	gene256987 (SERINC5)	-0.0145242	6.66424	-0.184544	0.854072	0.979537	-0.183925
RNAseq	Whole Blood	Day 28	gene338596 (ST8SIA6)	-0.0293433	2.20647	-0.18442	0.854082	0.979537	-0.183912
RNAseq	Whole Blood	Day 28	gene84243 (ZDHHC18)	0.00973707	8.9687	0.184232	0.854286	0.979537	0.183653
RNAseq	Whole Blood	Day 28	gene54961 (SSH3)	-0.0126086	5.42019	-0.184137	0.854291	0.979537	-0.183646
RNAseq	Whole Blood	Day 28	gene9531 (BAG3)	0.016916	4.38779	0.184037	0.854369	0.979537	0.183547
RNAseq	Whole Blood	Day 1	gene54838 (WBP1L)	-0.0061413	7.07456	-0.180823	0.856793	0.979543	-0.180458
RNAseq	Whole Blood	Day 1	gene9895 (TECPR2)	-0.0135483	7.41113	-0.180833	0.856902	0.979543	-0.180319
RNAseq	Whole Blood	Day 1	gene100049587 (SIGLEC14)	-0.111528	5.84558	-0.181145	0.85699	0.979543	-0.180208
RNAseq	Whole Blood	Day 1	gene54407 (SLC38A2)	0.0147002	6.94008	0.180335	0.857196	0.979543	0.179945
RNAseq	Whole Blood	Day 1	gene28625 (TRBJ2-4)	0.101904	-1.31592	0.180537	0.857258	0.979543	0.179866
RNAseq	Whole Blood	Day 1	gene728661 (SLC35E2B)	-0.021117	7.09925	-0.180649	0.857273	0.979543	-0.179847
RNAseq	Whole Blood	Day 1	gene388931 (MFSD2B)	0.0374624	2.86316	0.180578	0.857285	0.979543	0.179831
RNAseq	Whole Blood	Day 1	gene403341 (ZBTB34)	-0.00914394	6.20974	-0.180157	0.857308	0.979543	-0.179802
RNAseq	Whole Blood	Baseline	gene1263 (PLK3)	0.0126528	5.05535	0.182762	0.855549	0.979544	0.182044
RNAseq	Whole Blood	Day 28	gene5156 (PDGFRA)	0.0511905	-0.450545	0.183622	0.854617	0.979577	0.183231
RNAseq	Whole Blood	Day 28	gene10930 (APOBEC2)	0.0786534	-2.28938	0.183611	0.854642	0.979577	0.183199
RNAseq	Whole Blood	Day 28	gene23558 (WBP2)	-0.00799766	8.59911	-0.183343	0.85484	0.979577	-0.182946
RNAseq	Whole Blood	Day 28	gene55510 (DDX43)	-0.0613929	0.314922	-0.183682	0.854869	0.979577	-0.18291
RNAseq	Whole Blood	Day 28	gene53349 (ZFYVE1)	0.00678024	5.35236	0.182902	0.855083	0.979577	0.182637
RNAseq	Whole Blood	Day 28	gene79932 (KIAA0319L)	0.0101861	7.04983	0.182985	0.855287	0.979577	0.182377
RNAseq	Whole Blood	Day 28	gene25813 (SAMM50)	-0.00987445	4.97011	-0.182736	0.855344	0.979577	-0.182304
RNAseq	Whole Blood	Day 28	gene80256 (FAM214B)	-0.00861567	7.0203	-0.182633	0.855416	0.979577	-0.182212
RNAseq	Whole Blood	Day 28	gene1317 (SLC31A1)	0.017563	5.05888	0.182786	0.855424	0.979577	0.182203
RNAseq	Whole Blood	Day 28	gene9620 (CELSR1)	0.0294874	3.37543	0.182865	0.855465	0.979577	0.18215
RNAseq	Whole Blood	Day 28	gene101927759 (LOC101927759)	-0.0348793	2.17238	-0.182791	0.85548	0.979577	-0.182131
RNAseq	Whole Blood	Baseline	gene3805 (KIR2DL4)	0.0741816	-1.00567	0.18248	0.855841	0.979623	0.18167
RNAseq	Whole Blood	Baseline	gene6854 (SYN2)	0.0480783	-1.5263	0.181998	0.855954	0.979623	0.181527
RNAseq	Whole Blood	Baseline	gene64581 (CLEC7A)	-0.0158722	8.13368	-0.182283	0.856006	0.979623	-0.18146
RNAseq	Whole Blood	Baseline	gene439921 (MXRA7)	0.0547713	3.22958	0.182342	0.856026	0.979623	0.181436
RNAseq	Whole Blood	Baseline	gene92400 (RBM18)	0.00700112	4.34875	0.181855	0.856107	0.979623	0.181332
RNAseq	Whole Blood	Day 7	gene23286 (WWC1)	0.0689207	0.183981	0.254477	0.799656	0.979684	0.253793
RNAseq	Whole Blood	Day 7	gene23530 (NNT)	-0.0158496	5.77607	-0.253658	0.800316	0.979684	-0.252938
RNAseq	Whole Blood	Day 7	gene94005 (PIGS)	0.014066	6.24676	0.253742	0.800374	0.979684	0.252863
RNAseq	Whole Blood	Day 7	gene7694 (ZNF135)	0.0519991	1.43046	0.253669	0.800434	0.979684	0.252785
RNAseq	Whole Blood	Day 7	gene51307 (FAM53C)	0.0121597	7.29946	0.253277	0.800521	0.979684	0.252672
RNAseq	Whole Blood	Day 7	gene27335 (EIF3K)	-0.0108431	7.22928	-0.253164	0.800522	0.979684	-0.252671
RNAseq	Whole Blood	Day 7	gene1794 (DOCK2)	0.00990924	8.92135	0.253229	0.800548	0.979684	0.252639
RNAseq	Whole Blood	Day 7	gene56101 (PCDHGB5)	-0.0559993	1.33003	-0.253448	0.800653	0.979684	-0.252502
RNAseq	Whole Blood	Day 7	gene441307 (HRAT92)	-0.0475645	2.40906	-0.253437	0.80066	0.979684	-0.252494
RNAseq	Whole Blood	Day 7	gene6894 (TARBP1)	0.0201783	5.00457	0.253142	0.800699	0.979684	0.252443
RNAseq	Whole Blood	Day 7	gene10178 (TENM1)	-0.0595124	2.53052	-0.253141	0.800985	0.979684	-0.252073
RNAseq	Whole Blood	Day 7	gene9056 (SLC7A7)	-0.0269871	7.25941	-0.25291	0.801055	0.979684	-0.251982
RNAseq	Whole Blood	Day 7	gene23157 (SEPTIN6)	-0.0107061	8.21409	-0.252462	0.801149	0.979684	-0.25186
RNAseq	Whole Blood	Day 7	gene5552 (SRGN)	0.0130455	9.8405	0.252347	0.801271	0.979684	0.251702
RNAseq	Whole Blood	Day 7	gene5899 (RALB)	-0.013938	7.45352	-0.252402	0.801283	0.979684	-0.251688
RNAseq	Whole Blood	Day 7	gene11227 (GALNT5)	0.085943	-1.24557	0.252031	0.801341	0.979684	0.251613
RNAseq	Whole Blood	Day 7	gene84174 (SLA2)	-0.0294796	5.84821	-0.252315	0.801513	0.979684	-0.25139
RNAseq	Whole Blood	Day 7	gene25851 (TECPR1)	0.0107949	7.30236	0.252043	0.801517	0.979684	0.251385
RNAseq	Whole Blood	Day 7	gene3082 (HGF)	0.0283767	2.75814	0.251738	0.801631	0.979684	0.251237
RNAseq	Whole Blood	Day 7	gene7984 (ARHGEF5)	0.0346538	1.92137	0.25174	0.801778	0.979684	0.251047
RNAseq	Whole Blood	Day 7	gene23096 (IQSEC2)	0.0295443	4.4333	0.251865	0.801802	0.979684	0.251015
RNAseq	Whole Blood	Day 7	gene84073 (MYCBPAP)	0.089328	-0.307436	0.251813	0.801887	0.979684	0.250906
RNAseq	Whole Blood	Day 7	gene1998 (ELF2)	0.0102651	6.10132	0.251338	0.801902	0.979684	0.250886
RNAseq	Whole Blood	Day 7	gene4351 (MPI)	-0.0154451	4.78085	-0.251472	0.801904	0.979684	-0.250884
RNAseq	Whole Blood	Day 7	gene256586 (LYSMD2)	-0.021269	5.19081	-0.251407	0.801999	0.979684	-0.250761
RNAseq	Whole Blood	Day 7	gene55102 (ATG2B)	0.0122093	5.80726	0.251002	0.802125	0.979684	0.250597
RNAseq	Whole Blood	Day 7	gene55734 (ZFP64)	0.0161666	3.84661	0.251	0.802147	0.979684	0.25057
RNAseq	Whole Blood	Day 7	gene89890 (KBTBD6)	0.0171286	3.38616	0.250697	0.802307	0.979684	0.250362
RNAseq	Whole Blood	Day 7	gene81579 (PLA2G12A)	-0.0219776	4.24416	-0.250888	0.802521	0.979684	-0.250085
RNAseq	Whole Blood	Day 7	gene2033 (EP300)	0.0120607	8.61869	0.250398	0.802547	0.979684	0.250052
RNAseq	Whole Blood	Day 7	gene377677 (CA13)	0.0336772	1.12524	0.250494	0.802554	0.979684	0.250044
RNAseq	Whole Blood	Day 7	gene93621 (MRFAP1)	-0.00863133	7.59942	-0.25058	0.802597	0.979684	-0.249987
RNAseq	Whole Blood	Day 7	gene808 (CALM3)	0.0103556	8.91656	0.250666	0.802646	0.979684	0.249924
RNAseq	Whole Blood	Day 7	gene3680 (ITGA9)	-0.0701149	-0.394662	-0.250452	0.802699	0.979684	-0.249856
RNAseq	Whole Blood	Day 7	gene54978 (SLC35F6)	0.0128629	5.50127	0.250338	0.802797	0.979684	0.24973
RNAseq	Whole Blood	Day 7	gene1435 (CSF1)	0.0342503	4.56232	0.250362	0.802994	0.979684	0.249474
RNAseq	Whole Blood	Day 7	gene1135 (CHRNA2)	-0.0702142	-0.0355246	-0.250008	0.803139	0.979684	-0.249286
RNAseq	Whole Blood	Day 7	gene7903 (ST8SIA4)	-0.018631	7.22631	-0.249875	0.803308	0.979684	-0.249068
RNAseq	Whole Blood	Day 7	gene4795 (NFKBIL1)	-0.0253449	1.85105	-0.249333	0.803364	0.979684	-0.248995
RNAseq	Whole Blood	Day 7	gene9322 (TRIP10)	0.030792	2.31771	0.249681	0.803448	0.979684	0.248887
RNAseq	Whole Blood	Day 7	gene339804 (C2orf74)	0.0427838	3.16126	0.249851	0.80354	0.979684	0.248769
RNAseq	Whole Blood	Day 7	gene222658 (KCTD20)	0.0130662	7.12288	0.249457	0.803613	0.979684	0.248674
RNAseq	Whole Blood	Day 7	gene2352 (FOLR3)	-0.113583	4.4148	-0.249682	0.803823	0.979684	-0.248403
RNAseq	Whole Blood	Day 7	gene6168 (RPL37A)	-0.0138695	9.25793	-0.248888	0.803872	0.979684	-0.24834
RNAseq	Whole Blood	Day 7	gene79869 (CPSF7)	0.013714	7.47019	0.248637	0.804104	0.979684	0.248039
RNAseq	Whole Blood	Day 7	gene254225 (RNF169)	-0.00935349	6.11024	-0.248401	0.80413	0.979684	-0.248005
RNAseq	Whole Blood	Day 7	gene23033 (DOP1A)	0.0171561	5.06059	0.248301	0.804409	0.979684	0.247645
RNAseq	Whole Blood	Day 7	gene55253 (TYW1)	-0.0135175	4.54267	-0.24805	0.804475	0.979684	-0.24756
RNAseq	Whole Blood	Day 7	gene840 (CASP7)	-0.0249084	4.23247	-0.247984	0.804587	0.979684	-0.247415
RNAseq	Whole Blood	Day 7	gene9604 (RNF14)	-0.0149929	4.90661	-0.247956	0.804601	0.979684	-0.247396
RNAseq	Whole Blood	Day 7	gene29903 (CCDC106)	-0.0217713	2.76484	-0.247752	0.804628	0.979684	-0.247363
RNAseq	Whole Blood	Day 7	gene284802 (FRG1BP)	0.0459514	3.7842	0.248549	0.804658	0.979684	0.247323
RNAseq	Whole Blood	Day 7	gene284 (ANGPT1)	0.053195	1.77168	0.247879	0.804797	0.979684	0.247144
RNAseq	Whole Blood	Day 7	gene6458 (SH3GL1P1)	0.027574	2.13604	0.247149	0.805061	0.979684	0.246802
RNAseq	Whole Blood	Day 7	gene55285 (RBM41)	-0.0174422	4.43052	-0.246852	0.805277	0.979684	-0.246524
RNAseq	Whole Blood	Day 7	gene5684 (PSMA3)	0.0152042	5.0283	0.246849	0.805281	0.979684	0.246518
RNAseq	Whole Blood	Day 7	gene1514 (CTSL)	0.0460961	3.78091	0.24707	0.805487	0.979684	0.246253
RNAseq	Whole Blood	Day 7	gene402055 (SRRD)	0.0341455	4.22145	0.24679	0.805798	0.979684	0.245851
RNAseq	Whole Blood	Day 7	gene151473 (SLC16A14)	-0.0775129	-0.732306	-0.246312	0.805827	0.979684	-0.245812
RNAseq	Whole Blood	Day 7	gene55902 (ACSS2)	0.0148637	5.53371	0.246282	0.806042	0.979684	0.245535
RNAseq	Whole Blood	Day 7	gene157 (GRK3)	0.0193837	6.63294	0.246232	0.806108	0.979684	0.24545
RNAseq	Whole Blood	Day 7	gene863 (CBFA2T3)	0.0198513	6.70449	0.246102	0.806146	0.979684	0.245401
RNAseq	Whole Blood	Day 7	gene105371478 (NA)	0.031378	2.45839	0.245768	0.8062	0.979684	0.245331
RNAseq	Whole Blood	Day 7	gene162632 (USP32P1)	-0.244777	1.56121	-0.246563	0.806266	0.979684	-0.245246
RNAseq	Whole Blood	Day 7	gene5775 (PTPN4)	-0.0188372	6.09859	-0.245939	0.80633	0.979684	-0.245163
RNAseq	Whole Blood	Day 7	gene81027 (TUBB1)	-0.041443	8.42135	-0.246161	0.806335	0.979684	-0.245156
RNAseq	Whole Blood	Day 7	gene411 (ARSB)	-0.0185719	4.92437	-0.245498	0.80649	0.979684	-0.244956
RNAseq	Whole Blood	Day 7	gene5188 (GATB)	-0.0180435	3.31629	-0.245289	0.806569	0.979684	-0.244854
RNAseq	Whole Blood	Day 7	gene55527 (FEM1A)	-0.00901744	5.8028	-0.245061	0.806672	0.979684	-0.244722
RNAseq	Whole Blood	Day 7	gene29074 (MRPL18)	0.0133215	4.66983	0.244774	0.806942	0.979684	0.244373
RNAseq	Whole Blood	Day 7	gene60685 (ZFAND3)	-0.00765229	7.24625	-0.244835	0.806969	0.979684	-0.244338
RNAseq	Whole Blood	Day 7	gene23379 (ICE1)	0.00929251	6.29256	0.244225	0.807274	0.979684	0.243944
RNAseq	Whole Blood	Day 7	gene728642 (CDK11A)	0.0223207	6.45376	0.244884	0.807335	0.979684	0.243866
RNAseq	Whole Blood	Day 7	gene6749 (SSRP1)	0.00818544	6.70171	0.244024	0.807457	0.979684	0.243708
RNAseq	Whole Blood	Day 7	gene23263 (MCF2L)	0.0309765	3.33702	0.244204	0.807692	0.979684	0.243405
RNAseq	Whole Blood	Day 7	gene4354 (MPP1)	-0.0283031	7.70673	-0.244302	0.807718	0.979684	-0.243371
RNAseq	Whole Blood	Day 7	gene3635 (INPP5D)	0.0101337	8.99418	0.243857	0.807862	0.979684	0.243185
RNAseq	Whole Blood	Day 7	gene9819 (TSC22D2)	-0.0121259	5.22051	-0.24333	0.808032	0.979684	-0.242966
RNAseq	Whole Blood	Day 7	gene6563 (SLC14A1)	-0.0525843	4.61893	-0.243624	0.808274	0.979684	-0.242653
RNAseq	Whole Blood	Day 7	gene6867 (TACC1)	0.0097146	7.83001	0.243106	0.808293	0.979684	0.242629
RNAseq	Whole Blood	Day 7	gene28616 (TRBV4-2)	-0.0593904	1.17112	-0.243508	0.808311	0.979684	-0.242605
RNAseq	Whole Blood	Day 7	gene55630 (SLC39A4)	-0.0349403	2.4084	-0.24333	0.808394	0.979684	-0.242499
RNAseq	Whole Blood	Day 7	gene132158 (GLYCTK)	-0.0158577	4.18992	-0.242824	0.808496	0.979684	-0.242366
RNAseq	Whole Blood	Day 7	gene10013 (HDAC6)	0.00916025	5.90047	0.242739	0.808524	0.979684	0.24233
RNAseq	Whole Blood	Day 7	gene8685 (MARCO)	-0.0864537	3.91988	-0.243356	0.808594	0.979684	-0.242241
RNAseq	Whole Blood	Day 7	gene16 (AARS1)	-0.0115728	5.84053	-0.242636	0.808628	0.979684	-0.242197
RNAseq	Whole Blood	Day 7	gene4841 (NONO)	-0.00735091	8.32608	-0.242723	0.808684	0.979684	-0.242124
RNAseq	Whole Blood	Day 7	gene3656 (IRAK2)	-0.0210491	3.6195	-0.242706	0.80873	0.979684	-0.242065
RNAseq	Whole Blood	Day 7	gene53918 (PELO)	-0.0160499	4.13883	-0.242468	0.80884	0.979684	-0.241923
RNAseq	Whole Blood	Day 7	gene8664 (EIF3D)	-0.0100116	7.87156	-0.242586	0.808865	0.979684	-0.241891
RNAseq	Whole Blood	Day 7	gene311 (ANXA11)	-0.0117252	8.99058	-0.242684	0.808883	0.979684	-0.241867
RNAseq	Whole Blood	Day 7	gene6400 (SEL1L)	0.00834805	7.13541	0.242293	0.808894	0.979684	0.241854
RNAseq	Whole Blood	Day 7	gene1314 (COPA)	-0.0105602	7.83339	-0.24203	0.809262	0.979684	-0.241378
RNAseq	Whole Blood	Day 7	gene5515 (PPP2CA)	-0.00872066	6.8546	-0.241709	0.809314	0.979684	-0.241311
RNAseq	Whole Blood	Day 7	gene51233 (DRICH1)	-0.0624037	1.21699	-0.242269	0.809381	0.979684	-0.241225
RNAseq	Whole Blood	Day 7	gene57552 (NCEH1)	-0.0217824	3.53792	-0.241816	0.809389	0.979684	-0.241215
RNAseq	Whole Blood	Day 7	gene283229 (CRACR2B)	0.051464	2.23535	0.242114	0.809462	0.979684	0.24112
RNAseq	Whole Blood	Day 7	gene55754 (TMEM30A)	0.0123433	6.94098	0.241563	0.809526	0.979684	0.241038
RNAseq	Whole Blood	Day 7	gene83594 (NUDT12)	-0.0567127	0.00821626	-0.241483	0.809626	0.979684	-0.240909
RNAseq	Whole Blood	Day 7	gene23216 (TBC1D1)	0.0110188	7.37336	0.24144	0.809815	0.979684	0.240665
RNAseq	Whole Blood	Day 7	gene8673 (VAMP8)	0.0144781	6.41166	0.241097	0.809861	0.979684	0.240606
RNAseq	Whole Blood	Day 7	gene11092 (SPACA9)	0.0305519	1.0908	0.240926	0.809863	0.979684	0.240603
RNAseq	Whole Blood	Day 7	gene113612 (CYP2U1)	0.0181016	3.32481	0.241038	0.809871	0.979684	0.240593
RNAseq	Whole Blood	Day 7	gene8085 (KMT2D)	-0.0125237	9.23786	-0.240874	0.809949	0.979684	-0.240492
RNAseq	Whole Blood	Day 7	gene55223 (TRIM62)	0.0102056	4.80487	0.240777	0.809967	0.979684	0.240468
RNAseq	Whole Blood	Day 7	gene285203 (EOGT)	0.0187201	3.11129	0.240917	0.809983	0.979684	0.240448
RNAseq	Whole Blood	Day 7	gene2872 (MKNK2)	0.0108301	9.12013	0.240946	0.810068	0.979684	0.240339
RNAseq	Whole Blood	Day 7	gene5929 (RBBP5)	-0.00909895	5.64599	-0.24058	0.810124	0.979684	-0.240265
RNAseq	Whole Blood	Day 7	gene7273 (TTN)	0.0375304	4.60818	0.240969	0.810215	0.979684	0.240149
RNAseq	Whole Blood	Day 7	gene10766 (TOB2)	0.0125134	6.46858	0.240421	0.810382	0.979684	0.239934
RNAseq	Whole Blood	Day 7	gene100287596 (DDX11L5)	0.0839628	-0.551713	0.240663	0.810417	0.979684	0.239888
RNAseq	Whole Blood	Day 7	gene54887 (UHRF1BP1)	0.0283643	4.72226	0.240791	0.810464	0.979684	0.239828
RNAseq	Whole Blood	Day 7	gene26051 (PPP1R16B)	0.0165594	6.45533	0.240514	0.810482	0.979684	0.239804
RNAseq	Whole Blood	Day 7	gene3597 (IL13RA1)	0.0243403	7.91408	0.24038	0.810504	0.979684	0.239776
RNAseq	Whole Blood	Day 7	gene9131 (AIFM1)	0.0108394	4.7467	0.239998	0.810584	0.979684	0.239672
RNAseq	Whole Blood	Day 1	gene112399 (EGLN3)	0.0318702	1.52256	0.179973	0.857563	0.979711	0.179477
RNAseq	Whole Blood	Day 1	gene6130 (RPL7A)	-0.00819823	10.0373	-0.179539	0.857764	0.979711	-0.179221
RNAseq	Whole Blood	Day 1	gene9468 (PCYT1B)	-0.03661	1.67344	-0.179623	0.857833	0.979711	-0.179133
RNAseq	Whole Blood	Day 1	gene10666 (CD226)	0.0202273	5.24327	0.179566	0.858003	0.979711	0.178917
RNAseq	Whole Blood	Day 1	gene4846 (NOS3)	0.0302614	2.13893	0.178987	0.858287	0.979711	0.178555
RNAseq	Whole Blood	Day 1	gene7706 (TRIM25)	0.012667	8.09708	0.178714	0.858495	0.979711	0.17829
RNAseq	Whole Blood	Day 1	gene23505 (TMEM131)	0.00638453	7.04053	0.178515	0.858564	0.979711	0.178203
RNAseq	Whole Blood	Day 1	gene728855 (LINC00623)	-0.0256085	5.1424	-0.178947	0.858622	0.979711	-0.178128
RNAseq	Whole Blood	Day 1	gene23670 (CEMIP2)	0.013453	7.34801	0.178537	0.858722	0.979711	0.178001
RNAseq	Whole Blood	Day 1	gene401548 (SNX30)	-0.0128207	5.78019	-0.178495	0.858752	0.979711	-0.177964
RNAseq	Whole Blood	Day 1	gene94240 (EPSTI1)	0.0516094	5.5179	0.178538	0.858853	0.979711	0.177835
RNAseq	Whole Blood	Day 1	gene2737 (GLI3)	0.0705651	-1.24375	0.178159	0.858969	0.979711	0.177687
RNAseq	Whole Blood	Day 1	gene4756 (NEO1)	-0.0273651	3.7322	-0.178392	0.858983	0.979711	-0.177669
RNAseq	Whole Blood	Day 1	gene84131 (CEP78)	0.0230767	4.4053	0.178145	0.859052	0.979711	0.177581
RNAseq	Whole Blood	Day 1	gene121355 (GTSF1)	0.0354111	0.917525	0.178002	0.85911	0.979711	0.177507
RNAseq	Whole Blood	Day 1	gene10585 (POMT1)	0.00960679	4.95199	0.177659	0.859223	0.979711	0.177364
RNAseq	Whole Blood	Day 1	gene9918 (NCAPD2)	0.00858214	6.62594	0.177664	0.859341	0.979711	0.177213
RNAseq	Whole Blood	Day 1	gene158234 (TRMT10B)	-0.0127114	3.82321	-0.177419	0.85939	0.979711	-0.177151
RNAseq	Whole Blood	Day 1	gene22884 (WDR37)	-0.00700635	6.31148	-0.177502	0.8594	0.979711	-0.177138
RNAseq	Whole Blood	Day 1	gene285190 (RGPD4)	-0.0586276	1.57301	-0.177891	0.859433	0.979711	-0.177095
RNAseq	Whole Blood	Day 1	gene9726 (ZNF646)	-0.00708093	6.49475	-0.177277	0.859584	0.979711	-0.176903
RNAseq	Whole Blood	Day 1	gene4037 (LRP3)	0.0262989	3.8144	0.177439	0.859607	0.979711	0.176875
RNAseq	Whole Blood	Baseline	gene50484 (RRM2B)	0.00899801	5.26831	0.181649	0.856296	0.979728	0.181091
RNAseq	Whole Blood	Day 28	gene60681 (FKBP10)	0.0540498	-1.22456	0.182087	0.855771	0.979799	0.18176
RNAseq	Whole Blood	Day 28	gene1781 (DYNC1I2)	0.00953299	5.78587	0.182018	0.855893	0.979826	0.181605
RNAseq	Whole Blood	Day 7	gene163786 (SASS6)	0.0209411	2.43351	0.239573	0.810909	0.979883	0.239253
RNAseq	Whole Blood	Day 7	gene83541 (FAM110A)	-0.0166442	6.12294	-0.239682	0.811076	0.979883	-0.239039
RNAseq	Whole Blood	Day 7	gene9898 (UBAP2L)	-0.00849372	7.73234	-0.239357	0.811091	0.979883	-0.239019
RNAseq	Whole Blood	Day 7	gene25895 (EEF1AKMT3)	0.0431592	1.44097	0.239742	0.81114	0.979883	0.238955
RNAseq	Whole Blood	Day 1	gene11235 (PDCD10)	0.00943193	5.28247	0.176777	0.859876	0.979893	0.176532
RNAseq	Whole Blood	Day 1	gene7293 (TNFRSF4)	0.0263877	3.00984	0.176954	0.859962	0.979893	0.176422
RNAseq	Whole Blood	Day 7	gene114984 (FLYWCH2)	0.020301	3.58871	0.238974	0.811588	0.979898	0.238377
RNAseq	Whole Blood	Day 7	gene28461 (IGHV1-69)	0.11136	-0.912638	0.238876	0.811675	0.979898	0.238266
RNAseq	Whole Blood	Day 7	gene6229 (RPS24)	-0.0135108	9.7414	-0.238697	0.811735	0.979898	-0.238188
RNAseq	Whole Blood	Day 7	gene91419 (ATP23)	0.0455595	0.836822	0.238722	0.811787	0.979898	0.238122
RNAseq	Whole Blood	Day 7	gene169834 (ZNF883)	-0.0524563	-0.286977	-0.238381	0.811867	0.979898	-0.238019
RNAseq	Whole Blood	Day 7	gene9383 (TSIX)	-0.0950389	-2.17729	-0.238107	0.811968	0.979898	-0.237888
RNAseq	Whole Blood	Day 7	gene5432 (POLR2C)	-0.00969652	5.72481	-0.238299	0.811982	0.979898	-0.23787
RNAseq	Whole Blood	Day 7	gene83938 (LRMDA)	-0.0376128	2.00722	-0.238574	0.812021	0.979898	-0.237819
RNAseq	Whole Blood	Day 7	gene8030 (CCDC6)	-0.0123968	5.15327	-0.23823	0.812041	0.979898	-0.237794
RNAseq	Whole Blood	Day 7	gene5050 (PAFAH1B3)	-0.0197512	3.11246	-0.238004	0.812131	0.979898	-0.237678
RNAseq	Whole Blood	Day 28	gene10608 (MXD4)	-0.0103818	6.83337	-0.18176	0.856105	0.979929	-0.181335
RNAseq	Whole Blood	Day 28	gene920 (CD4)	-0.015284	8.68378	-0.181878	0.856218	0.979929	-0.181191
RNAseq	Whole Blood	Day 28	gene1744 (DLSTP1)	-0.0981952	-1.86604	-0.181683	0.856276	0.979929	-0.181117
RNAseq	Whole Blood	Day 1	gene22904 (SBNO2)	-0.0104293	8.21128	-0.176716	0.86011	0.97995	-0.176235
RNAseq	Whole Blood	Day 1	gene5376 (PMP22)	-0.0508504	0.331646	-0.17629	0.860333	0.979959	-0.17595
RNAseq	Whole Blood	Day 1	gene1209 (CLPTM1)	0.00467698	6.91874	0.17619	0.86034	0.979959	0.175941
RNAseq	Whole Blood	Day 1	gene286467 (FIRRE)	0.0360874	-0.362774	0.175935	0.860516	0.979959	0.175717
RNAseq	Whole Blood	Day 1	gene8818 (DPM2)	0.0293031	5.34124	0.176127	0.860748	0.979959	0.175422
RNAseq	Whole Blood	Day 1	gene6319 (SCD)	0.023848	3.25097	0.175662	0.860898	0.979959	0.175231
RNAseq	Whole Blood	Day 1	gene11262 (SP140)	0.0188732	6.21848	0.17578	0.860916	0.979959	0.175208
RNAseq	Whole Blood	Day 1	gene10435 (CDC42EP2)	0.0192723	5.96271	0.175559	0.860975	0.979959	0.175134
RNAseq	Whole Blood	Day 1	gene2242 (FES)	-0.0135165	7.34718	-0.175751	0.861023	0.979959	-0.175073
RNAseq	Whole Blood	Day 1	gene399909 (PCNX3)	-0.00611705	7.19105	-0.17531	0.861083	0.979959	-0.174996
RNAseq	Whole Blood	Day 1	gene5663 (PSEN1)	-0.00683429	7.47229	-0.175413	0.861214	0.979959	-0.174828
RNAseq	Whole Blood	Day 1	gene10645 (CAMKK2)	-0.0109884	7.47671	-0.175354	0.861347	0.979959	-0.17466
RNAseq	Whole Blood	Day 1	gene8509 (NDST2)	0.00789882	6.48404	0.174938	0.86136	0.979959	0.174643
RNAseq	Whole Blood	Day 1	gene729220 (FLJ45513)	0.0261654	1.97062	0.175004	0.86139	0.979959	0.174605
RNAseq	Whole Blood	Day 7	gene284391 (ZNF844)	0.0272999	3.05224	0.23795	0.812322	0.979959	0.237431
RNAseq	Whole Blood	Day 7	gene7637 (ZNF84)	-0.0157948	4.38512	-0.237286	0.8128	0.979959	-0.236816
RNAseq	Whole Blood	Day 7	gene5878 (RAB5C)	0.00658483	8.00702	0.23669	0.813139	0.979959	0.236378
RNAseq	Whole Blood	Day 7	gene51427 (ZNF107)	-0.0388139	5.753	-0.237131	0.813363	0.979959	-0.23609
RNAseq	Whole Blood	Day 7	gene51474 (LIMA1)	-0.0186583	3.99008	-0.236654	0.81339	0.979959	-0.236055
RNAseq	Whole Blood	Day 7	gene8243 (SMC1A)	0.011381	7.60136	0.236431	0.813435	0.979959	0.235997
RNAseq	Whole Blood	Day 7	gene83641 (FAM107B)	0.00871279	7.58726	0.236448	0.813436	0.979959	0.235996
RNAseq	Whole Blood	Day 7	gene5754 (PTK7)	0.0373068	2.04176	0.236716	0.813441	0.979959	0.235989
RNAseq	Whole Blood	Day 7	gene26020 (LRP10)	-0.00998817	9.72469	-0.236687	0.813485	0.979959	-0.235932
RNAseq	Whole Blood	Day 7	gene100506990 (LOC100506990)	0.0327021	2.59164	0.236635	0.813557	0.979959	0.23584
RNAseq	Whole Blood	Day 7	gene55779 (CFAP44)	-0.0228492	3.50934	-0.236345	0.813574	0.979959	-0.235818
RNAseq	Whole Blood	Day 7	gene84129 (ACAD11)	0.018526	3.85775	0.236315	0.813577	0.979959	0.235814
RNAseq	Whole Blood	Day 7	gene64855 (NIBAN2)	0.0277939	5.89658	0.236459	0.813637	0.979959	0.235736
RNAseq	Whole Blood	Day 7	gene5106 (PCK2)	0.0168744	4.80809	0.23642	0.813638	0.979959	0.235735
RNAseq	Whole Blood	Day 7	gene57648 (KIAA1522)	0.0432318	2.37507	0.236534	0.813736	0.979959	0.235609
RNAseq	Whole Blood	Day 7	gene149951 (COMMD7)	0.0124599	5.2222	0.236154	0.813747	0.979959	0.235595
RNAseq	Whole Blood	Day 28	gene258010 (SVIP)	-0.0151215	3.96888	-0.181289	0.856439	0.980003	-0.18091
RNAseq	Whole Blood	Baseline	gene60672 (MIIP)	-0.00934537	5.31293	-0.181289	0.856653	0.980024	-0.180637
RNAseq	Whole Blood	Baseline	gene57198 (ATP8B2)	-0.0105787	7.64996	-0.181263	0.856767	0.980042	-0.180492
RNAseq	Whole Blood	Baseline	gene377007 (KLHL30)	-0.0979496	-1.93302	-0.181155	0.856902	0.980055	-0.180319
RNAseq	Whole Blood	Baseline	gene6510 (SLC1A5)	0.018133	6.2382	0.181011	0.856973	0.980055	0.180229
RNAseq	Whole Blood	Day 1	gene115825 (WDFY2)	-0.0101777	6.32846	-0.174741	0.861664	0.980089	-0.174257
RNAseq	Whole Blood	Day 1	gene439921 (MXRA7)	-0.0534189	3.22958	-0.174789	0.861882	0.980089	-0.173979
RNAseq	Whole Blood	Day 1	gene257397 (TAB3)	0.0066341	5.72777	0.174146	0.861947	0.980089	0.173896
RNAseq	Whole Blood	Day 1	gene57062 (DDX24)	-0.00780002	5.92994	-0.174137	0.861959	0.980089	-0.173881
RNAseq	Whole Blood	Day 1	gene4128 (MAOA)	0.0874435	-1.53066	0.174184	0.862174	0.980089	0.173607
RNAseq	Whole Blood	Day 1	gene10325 (RRAGB)	0.0119392	3.05341	0.173777	0.862177	0.980089	0.173604
RNAseq	Whole Blood	Day 1	gene4904 (YBX1)	0.0206439	10.3	0.174255	0.862201	0.980089	0.173573
RNAseq	Whole Blood	Day 1	gene5987 (TRIM27)	-0.0117089	5.24611	-0.173983	0.862286	0.980089	-0.173465
RNAseq	Whole Blood	Day 1	gene56648 (EIF5A2)	0.0203183	1.98004	0.173604	0.862396	0.9801	0.173325
RNAseq	Whole Blood	Day 1	gene165918 (RNF168)	0.00665465	5.78207	0.173431	0.862551	0.9801	0.173127
RNAseq	Whole Blood	Day 1	gene7100 (TLR5)	-0.0197597	4.65518	-0.173484	0.862681	0.9801	-0.172963
RNAseq	Whole Blood	Day 1	gene7109 (TRAPPC10)	0.00770863	6.68091	0.173174	0.862718	0.9801	0.172915
RNAseq	Whole Blood	Day 1	gene4938 (OAS1)	-0.0369719	6.49853	-0.173498	0.862785	0.9801	-0.17283
RNAseq	Whole Blood	Day 1	gene7504 (XK)	-0.0358314	3.68263	-0.173307	0.862921	0.980143	-0.172657
RNAseq	Whole Blood	Baseline	gene64772 (ENGASE)	0.0164158	6.32882	0.180777	0.857165	0.980162	0.179985
RNAseq	Whole Blood	Day 1	gene22888 (UBOX5)	0.00898992	4.54528	0.172745	0.863089	0.980223	0.172443
RNAseq	Whole Blood	Day 28	gene55198 (APPL2)	-0.00943055	5.50462	-0.180715	0.856892	0.98041	-0.180331
RNAseq	Whole Blood	Baseline	gene57128 (LYRM4)	0.0154228	3.58304	0.18019	0.857587	0.980418	0.179447
RNAseq	Whole Blood	Baseline	gene9061 (PAPSS1)	-0.0264025	5.57301	-0.180279	0.857625	0.980418	-0.179399
RNAseq	Whole Blood	Baseline	gene23264 (ZC3H7B)	-0.00579654	6.73999	-0.179558	0.857912	0.980418	-0.179033
RNAseq	Whole Blood	Baseline	gene6602 (SMARCD1)	-0.0043782	6.13595	-0.179355	0.858015	0.980418	-0.178902
RNAseq	Whole Blood	Baseline	gene11274 (USP18)	0.0473909	1.80654	0.179665	0.858028	0.980418	0.178885
RNAseq	Whole Blood	Baseline	gene54521 (WDR44)	0.00686188	4.94708	0.179413	0.858036	0.980418	0.178874
RNAseq	Whole Blood	Baseline	gene55359 (STYK1)	0.0431826	0.478127	0.179555	0.85812	0.980418	0.178768
RNAseq	Whole Blood	Baseline	gene8293 (SERF1A)	0.0941658	-3.69903	0.179464	0.858171	0.980418	0.178702
RNAseq	Whole Blood	Day 7	gene7508 (XPC)	0.0101203	6.9995	0.235129	0.814463	0.98043	0.234673
RNAseq	Whole Blood	Day 7	gene100216479 (FAR2P2)	0.0934478	-1.38587	0.235069	0.814737	0.98043	0.234319
RNAseq	Whole Blood	Day 7	gene2581 (GALC)	-0.0134422	5.36834	-0.234956	0.814762	0.98043	-0.234288
RNAseq	Whole Blood	Day 7	gene28522 (TRDJ1)	-0.0505395	2.97484	-0.235116	0.814843	0.98043	-0.234183
RNAseq	Whole Blood	Day 7	gene5360 (PLTP)	0.0378376	1.34796	0.234581	0.814973	0.98043	0.234016
RNAseq	Whole Blood	Day 7	gene843 (CASP10)	0.0157092	6.09527	0.234624	0.814974	0.98043	0.234014
RNAseq	Whole Blood	Day 7	gene10730 (YME1L1)	-0.00631495	7.27264	-0.234413	0.815088	0.98043	-0.233868
RNAseq	Whole Blood	Day 7	gene2534 (FYN)	-0.0100396	8.1323	-0.234462	0.815156	0.98043	-0.23378
RNAseq	Whole Blood	Day 7	gene100499177 (THAP9-AS1)	0.018878	4.47126	0.234386	0.815247	0.98043	0.233662
RNAseq	Whole Blood	Day 7	gene193629 (LINC00189)	-0.103751	0.981061	-0.234736	0.815276	0.98043	-0.233625
RNAseq	Whole Blood	Day 7	gene5591 (PRKDC)	-0.0143422	7.90174	-0.234079	0.815373	0.98043	-0.233501
RNAseq	Whole Blood	Day 7	gene3841 (KPNA5)	-0.0211273	2.64123	-0.233795	0.815423	0.98043	-0.233436
RNAseq	Whole Blood	Day 7	gene5362 (PLXNA2)	0.0296422	3.72932	0.234154	0.815474	0.98043	0.23337
RNAseq	Whole Blood	Day 7	gene25853 (DCAF12)	-0.0491599	8.60524	-0.234193	0.81554	0.98043	-0.233286
RNAseq	Whole Blood	Day 7	gene116443 (GRIN3A)	0.0562504	0.0381643	0.233456	0.815646	0.98043	0.233149
RNAseq	Whole Blood	Day 7	gene728975 (LOC728975)	0.0443787	4.39179	0.233752	0.815947	0.98043	0.232761
RNAseq	Whole Blood	Day 7	gene123103 (KLHL33)	0.0688431	-0.251353	0.2329	0.816343	0.98043	0.232251
RNAseq	Whole Blood	Day 7	gene5687 (PSMA6)	-0.0124573	5.83974	-0.232476	0.816465	0.98043	-0.232095
RNAseq	Whole Blood	Day 7	gene644 (BLVRA)	-0.0261552	5.13869	-0.232845	0.816467	0.98043	-0.232092
RNAseq	Whole Blood	Day 7	gene55122 (AKIRIN2)	-0.00914228	6.57175	-0.232112	0.816652	0.98043	-0.231853
RNAseq	Whole Blood	Day 7	gene55363 (HEMGN)	0.0504503	5.98777	0.232699	0.816715	0.98043	0.231772
RNAseq	Whole Blood	Day 7	gene58986 (PGAP6)	0.0150406	7.24662	0.23252	0.816796	0.98043	0.231667
RNAseq	Whole Blood	Day 7	gene55831 (EMC3)	0.0250395	6.52344	0.232513	0.816809	0.98043	0.231651
RNAseq	Whole Blood	Day 7	gene57447 (NDRG2)	-0.0215312	3.77656	-0.232157	0.816969	0.98043	-0.231445
RNAseq	Whole Blood	Day 7	gene976 (ADGRE5)	-0.0144746	10.3249	-0.232074	0.816988	0.98043	-0.231421
RNAseq	Whole Blood	Day 7	gene5141 (PDE4A)	-0.025575	4.85795	-0.232071	0.81706	0.98043	-0.231328
RNAseq	Whole Blood	Day 7	gene9987 (HNRNPDL)	0.00988031	7.87488	0.231486	0.817201	0.98043	0.231146
RNAseq	Whole Blood	Day 7	gene121274 (ZNF641)	-0.0261736	6.85221	-0.232046	0.81735	0.98043	-0.230954
RNAseq	Whole Blood	Day 7	gene100130581 (LINC00910)	-0.0251797	2.25525	-0.231296	0.817409	0.98043	-0.230879
RNAseq	Whole Blood	Day 7	gene389362 (PSMG4)	0.018589	3.01226	0.230988	0.817632	0.98043	0.230592
RNAseq	Whole Blood	Day 7	gene57616 (TSHZ3)	-0.0228954	4.44262	-0.231294	0.817721	0.98043	-0.230478
RNAseq	Whole Blood	Day 7	gene7125 (TNNC2)	0.053205	0.720532	0.231077	0.817723	0.98043	0.230474
RNAseq	Whole Blood	Day 7	gene55757 (UGGT2)	0.0468182	0.956436	0.231154	0.817742	0.98043	0.23045
RNAseq	Whole Blood	Day 7	gene2048 (EPHB2)	0.0556905	2.49084	0.231264	0.817773	0.98043	0.23041
RNAseq	Whole Blood	Day 7	gene27161 (AGO2)	-0.0132569	7.32669	-0.230236	0.818353	0.98043	-0.229663
RNAseq	Whole Blood	Day 7	gene5817 (PVR)	0.0319543	4.2343	0.230319	0.81857	0.98043	0.229385
RNAseq	Whole Blood	Day 7	gene4067 (LYN)	-0.00992544	9.56774	-0.229668	0.818727	0.98043	-0.229182
RNAseq	Whole Blood	Day 7	gene10439 (OLFM1)	-0.0847678	2.12281	-0.230131	0.818822	0.98043	-0.229061
RNAseq	Whole Blood	Day 7	gene101927021 (LOC101927021)	0.0475314	0.934772	0.22974	0.818847	0.98043	0.229029
RNAseq	Whole Blood	Day 7	gene11037 (STON1)	0.036283	1.37905	0.229251	0.81907	0.98043	0.228741
RNAseq	Whole Blood	Day 7	gene654434 (SNHG20)	0.0180832	3.35393	0.229086	0.819104	0.98043	0.228698
RNAseq	Whole Blood	Day 7	gene7936 (NELFE)	0.00872366	5.223	0.228715	0.819279	0.98043	0.228472
RNAseq	Whole Blood	Day 7	gene92304 (SCGB3A1)	-0.151527	-0.953035	-0.229396	0.819323	0.98043	-0.228416
RNAseq	Whole Blood	Day 7	gene1643 (DDB2)	-0.0158519	4.63376	-0.229035	0.81934	0.98043	-0.228393
RNAseq	Whole Blood	Day 7	gene51149 (MRNIP)	-0.0199268	3.9911	-0.228806	0.819449	0.98043	-0.228254
RNAseq	Whole Blood	Day 7	gene2593 (GAMT)	0.0236226	2.53384	0.2285	0.81957	0.98043	0.228099
RNAseq	Whole Blood	Day 7	gene10233 (LRRC23)	0.0291102	2.07459	0.228591	0.81967	0.98043	0.227969
RNAseq	Whole Blood	Day 7	gene1393 (CRHBP)	-0.0544873	-0.24683	-0.228239	0.81978	0.98043	-0.227827
RNAseq	Whole Blood	Day 7	gene1901 (S1PR1)	-0.0124887	7.44191	-0.228277	0.819901	0.98043	-0.227672
RNAseq	Whole Blood	Day 7	gene79145 (CHCHD7)	-0.0121427	4.6529	-0.228037	0.819925	0.98043	-0.227641
RNAseq	Whole Blood	Day 7	gene89797 (NAV2)	-0.0588818	-0.259245	-0.228025	0.81999	0.98043	-0.227558
RNAseq	Whole Blood	Day 7	gene11027 (LILRA2)	-0.0193419	7.05323	-0.22842	0.820035	0.98043	-0.2275
RNAseq	Whole Blood	Day 7	gene100287932 (TIMM23)	-0.0115078	4.45538	-0.227763	0.820067	0.98043	-0.227459
RNAseq	Whole Blood	Day 7	gene137682 (NDUFAF6)	0.0164092	2.70031	0.227698	0.820097	0.98043	0.22742
RNAseq	Whole Blood	Day 7	gene114132 (SIGLEC11)	-0.080484	0.293963	-0.228108	0.820116	0.98043	-0.227396
RNAseq	Whole Blood	Day 7	gene85377 (MICALL1)	0.0174111	5.41193	0.227868	0.820292	0.98043	0.22717
RNAseq	Whole Blood	Day 7	gene89801 (PPP1R3F)	0.0187301	3.3467	0.227405	0.820371	0.98043	0.227068
RNAseq	Whole Blood	Day 7	gene29982 (NRBF2)	0.0137193	6.78257	0.227678	0.820378	0.98043	0.227059
RNAseq	Whole Blood	Day 7	gene9031 (BAZ1B)	-0.00774048	7.08567	-0.227088	0.820591	0.98043	-0.226785
RNAseq	Whole Blood	Day 7	gene6503 (SLA)	-0.0136999	8.8602	-0.227225	0.820681	0.98043	-0.22667
RNAseq	Whole Blood	Day 7	gene63929 (XPNPEP3)	-0.0131902	4.17603	-0.227052	0.820739	0.98043	-0.226595
RNAseq	Whole Blood	Day 7	gene8653 (DDX3Y)	-0.0115122	1.43406	-0.227412	0.820925	0.98043	-0.226355
RNAseq	Whole Blood	Day 7	gene1493 (CTLA4)	0.0286252	2.47771	0.226905	0.820938	0.98043	0.226339
RNAseq	Whole Blood	Day 7	gene80821 (DDHD1)	0.0130865	5.4797	0.226585	0.821116	0.98043	0.226109
RNAseq	Whole Blood	Day 7	gene1347 (COX7A2)	0.00970159	6.35955	0.22635	0.821222	0.98043	0.225973
RNAseq	Whole Blood	Day 7	gene84101 (USP44)	-0.043125	1.0594	-0.226199	0.821509	0.98043	-0.225605
RNAseq	Whole Blood	Day 7	gene57053 (CHRNA10)	0.0239344	2.39267	0.225821	0.821566	0.98043	0.225532
RNAseq	Whole Blood	Day 7	gene123920 (CMTM3)	0.0146358	6.59084	0.226339	0.821614	0.98043	0.225469
RNAseq	Whole Blood	Day 7	gene8467 (SMARCA5)	-0.00673543	7.26967	-0.225839	0.821617	0.98043	-0.225466
RNAseq	Whole Blood	Day 7	gene821 (CANX)	0.0132151	8.47355	0.226231	0.821627	0.98043	0.225453
RNAseq	Whole Blood	Day 7	gene7024 (TFCP2)	-0.00878328	6.03772	-0.225948	0.821636	0.98043	-0.225441
RNAseq	Whole Blood	Day 7	gene165679 (SPTSSB)	0.0583984	0.877277	0.226143	0.821665	0.98043	0.225405
RNAseq	Whole Blood	Day 7	gene29894 (CPSF1)	-0.0196579	6.88096	-0.226164	0.821798	0.98043	-0.225233
RNAseq	Whole Blood	Day 7	gene283377 (SPRYD4)	0.0233542	2.3964	0.225638	0.821836	0.98043	0.225184
RNAseq	Whole Blood	Day 7	gene7067 (THRA)	-0.0170378	5.23848	-0.225754	0.821955	0.98043	-0.225031
RNAseq	Whole Blood	Day 7	gene1832 (DSP)	-0.254831	1.37473	-0.22566	0.822405	0.98043	-0.224453
RNAseq	Whole Blood	Day 7	gene27175 (TUBG2)	-0.0274089	2.954	-0.225059	0.822454	0.98043	-0.22439
RNAseq	Whole Blood	Day 7	gene3932 (LCK)	-0.0118192	7.9139	-0.225007	0.822464	0.98043	-0.224377
RNAseq	Whole Blood	Day 7	gene3927 (LASP1)	0.00643121	9.45021	0.224752	0.822615	0.98043	0.224183
RNAseq	Whole Blood	Day 7	gene352954 (CASTOR3)	-0.0201556	4.81207	-0.224755	0.822666	0.98043	-0.224117
RNAseq	Whole Blood	Day 7	gene283267 (LINC00294)	0.0243727	4.05985	0.224885	0.822708	0.98043	0.224063
RNAseq	Whole Blood	Day 7	gene56100 (PCDHGB6)	-0.049828	1.39686	-0.224764	0.822827	0.98043	-0.223911
RNAseq	Whole Blood	Day 7	gene79699 (ZYG11B)	-0.0144515	5.22817	-0.224357	0.822909	0.98043	-0.223805
RNAseq	Whole Blood	Day 7	gene400451 (FAM174B)	0.05081	0.388001	0.224229	0.823054	0.98043	0.223618
RNAseq	Whole Blood	Day 7	gene3069 (HDLBP)	-0.00961567	8.19252	-0.224219	0.823102	0.98043	-0.223557
RNAseq	Whole Blood	Day 7	gene101928370 (LOC101928370)	0.0352568	1.42565	0.223964	0.82322	0.98043	0.223405
RNAseq	Whole Blood	Day 7	gene1933 (EEF1B2)	-0.0143184	8.43924	-0.223778	0.823289	0.98043	-0.223317
RNAseq	Whole Blood	Day 7	gene63897 (HEATR6)	0.0214876	4.30351	0.223885	0.823463	0.98043	0.223093
RNAseq	Whole Blood	Day 7	gene6915 (TBXA2R)	-0.0290692	2.87114	-0.223373	0.823672	0.98043	-0.222825
RNAseq	Whole Blood	Day 7	gene100132247 (NPIPB5)	-0.0336261	5.66048	-0.223726	0.823684	0.98043	-0.22281
RNAseq	Whole Blood	Day 7	gene8567 (MADD)	0.0111107	7.35822	0.22349	0.823724	0.98043	0.222757
RNAseq	Whole Blood	Day 7	gene11118 (BTN3A2)	-0.0534054	8.29776	-0.223793	0.823804	0.98043	-0.222655
RNAseq	Whole Blood	Day 7	gene340152 (ZC3H12D)	-0.0208337	5.01613	-0.223356	0.823821	0.98043	-0.222633
RNAseq	Whole Blood	Day 7	gene100507487 (LINC02615)	-0.0503562	-0.775262	-0.222843	0.823831	0.98043	-0.222621
RNAseq	Whole Blood	Day 7	gene9546 (APBA3)	0.0124251	5.17416	0.223041	0.823874	0.98043	0.222565
RNAseq	Whole Blood	Day 7	gene79894 (ZNF672)	-0.00872411	5.84185	-0.222824	0.823894	0.98043	-0.222539
RNAseq	Whole Blood	Day 7	gene199746 (U2AF1L4)	-0.0252359	4.76979	-0.223359	0.82395	0.98043	-0.222468
RNAseq	Whole Blood	Day 7	gene22918 (CD93)	-0.0326149	8.75868	-0.223409	0.823993	0.98043	-0.222412
RNAseq	Whole Blood	Day 7	gene4660 (PPP1R12B)	-0.0215137	6.7329	-0.222954	0.8241	0.98043	-0.222275
RNAseq	Whole Blood	Day 7	gene11064 (CNTRL)	-0.0107193	7.26134	-0.222676	0.824166	0.98043	-0.22219
RNAseq	Whole Blood	Day 7	gene57679 (ALS2)	0.0159826	4.39344	0.22281	0.824192	0.98043	0.222157
RNAseq	Whole Blood	Day 7	gene22877 (MLXIP)	0.0121076	7.91409	0.222465	0.824475	0.98043	0.221793
RNAseq	Whole Blood	Day 7	gene3615 (IMPDH2)	-0.0111308	6.10332	-0.22231	0.8245	0.98043	-0.221761
RNAseq	Whole Blood	Day 7	gene387597 (ILDR2)	0.0813146	-1.41633	0.221971	0.8246	0.98043	0.221633
RNAseq	Whole Blood	Day 7	gene902 (CCNH)	0.0116322	4.44941	0.221901	0.824642	0.98043	0.221578
RNAseq	Whole Blood	Day 7	gene2273 (FHL1)	0.0310051	4.21197	0.222445	0.824705	0.98043	0.221498
RNAseq	Whole Blood	Day 7	gene342931 (RFPL4A)	0.158918	-3.16593	0.22248	0.824721	0.98043	0.221477
RNAseq	Whole Blood	Day 7	gene6536 (SLC6A9)	0.0665595	1.28797	0.222308	0.824733	0.98043	0.221461
RNAseq	Whole Blood	Day 7	gene3190 (HNRNPK)	-0.00605519	9.49255	-0.222035	0.824806	0.98043	-0.221368
RNAseq	Whole Blood	Day 7	gene352961 (HCG26)	-0.1873	-0.913951	-0.222222	0.825009	0.980555	-0.221107
RNAseq	Whole Blood	Day 28	gene10036 (CHAF1A)	-0.0138063	4.49061	-0.180283	0.857304	0.980574	-0.179807
RNAseq	Whole Blood	Day 28	gene2040 (STOM)	0.0182647	6.76132	0.180345	0.857378	0.980574	0.179712
RNAseq	Whole Blood	Day 28	gene3554 (IL1R1)	-0.0207672	5.01659	-0.180127	0.857409	0.980574	-0.179674
RNAseq	Whole Blood	Day 28	gene9139 (CBFA2T2)	0.00764821	5.56918	0.179899	0.857427	0.980574	0.17965
RNAseq	Whole Blood	Day 7	gene79879 (CCDC134)	-0.0143237	4.96533	-0.221399	0.82521	0.980592	-0.220849
RNAseq	Whole Blood	Day 7	gene8266 (UBL4A)	0.0115125	5.60989	0.221385	0.825236	0.980592	0.220815
RNAseq	Whole Blood	Baseline	gene55147 (RBM23)	0.00761307	7.10393	0.179129	0.858441	0.980614	0.178359
RNAseq	Whole Blood	Day 28	gene126792 (B3GALT6)	0.0112135	4.57142	0.179772	0.857654	0.980722	0.179361
RNAseq	Whole Blood	Day 7	gene4635 (MYL4)	-0.0543221	5.38651	-0.221476	0.825449	0.980729	-0.220542
RNAseq	Whole Blood	Baseline	gene5866 (RAB3IL1)	0.0451802	1.838	0.178586	0.858927	0.980751	0.177741
RNAseq	Whole Blood	Baseline	gene5818 (NECTIN1)	-0.0157701	4.86445	-0.178375	0.858928	0.980751	-0.177739
RNAseq	Whole Blood	Baseline	gene2752 (GLUL)	0.00932473	9.43046	0.178473	0.858935	0.980751	0.177729
RNAseq	Whole Blood	Baseline	gene284904 (SEC14L4)	-0.0582562	0.450621	-0.17857	0.859026	0.980751	-0.177614
RNAseq	Whole Blood	Baseline	gene2624 (GATA2)	0.029517	5.77369	0.178354	0.859103	0.980751	0.177516
RNAseq	Whole Blood	Baseline	gene11235 (PDCD10)	0.00754093	5.28247	0.177945	0.859148	0.980751	0.177459
RNAseq	Whole Blood	Baseline	gene4330 (MN1)	0.0437469	0.151788	0.178042	0.859281	0.980791	0.177289
RNAseq	Whole Blood	Day 28	gene10969 (EBNA1BP2)	0.00961782	4.40822	0.179308	0.857904	0.980827	0.179043
RNAseq	Whole Blood	Day 28	gene631 (BFSP1)	0.0444358	0.496208	0.179637	0.857942	0.980827	0.178994
RNAseq	Whole Blood	Baseline	gene5590 (PRKCZ)	0.00762649	4.96364	0.177621	0.859426	0.980844	0.177105
RNAseq	Whole Blood	Day 28	gene91252 (SLC39A13)	-0.00903807	4.99979	-0.17909	0.858102	0.980853	-0.17879
RNAseq	Whole Blood	Day 28	gene28426 (IGHV3-43)	0.0930695	0.0350277	0.178878	0.858264	0.980853	0.178585
RNAseq	Whole Blood	Day 28	gene10963 (STIP1)	-0.0110372	6.57089	-0.178877	0.858299	0.980853	-0.178539
RNAseq	Whole Blood	Day 28	gene6048 (RNF5)	0.0130244	3.80095	0.178849	0.858357	0.980853	0.178467
RNAseq	Whole Blood	Day 28	gene284422 (SMIM24)	0.049099	2.36848	0.17895	0.858491	0.980894	0.178296
RNAseq	Whole Blood	Baseline	gene148206 (ZNF714)	-0.0242288	3.26418	-0.177507	0.859762	0.980939	-0.176677
RNAseq	Whole Blood	Baseline	gene115548 (FCHO2)	0.0163441	4.73244	0.177323	0.859866	0.980939	0.176545
RNAseq	Whole Blood	Baseline	gene84636 (GPR174)	0.0156475	3.31049	0.177091	0.859897	0.980939	0.176505
RNAseq	Whole Blood	Baseline	gene27315 (PGAP2)	-0.00914251	3.79926	-0.17698	0.859901	0.980939	-0.1765
RNAseq	Whole Blood	Day 1	gene283551 (LINC01588)	0.0186782	3.38473	0.17172	0.864073	0.980954	0.171192
RNAseq	Whole Blood	Day 1	gene8731 (RNMT)	0.0076277	5.74412	0.171394	0.864161	0.980954	0.17108
RNAseq	Whole Blood	Day 1	gene10985 (GCN1)	0.00632145	7.26962	0.171252	0.864199	0.980954	0.171031
RNAseq	Whole Blood	Day 1	gene63933 (MCUR1)	-0.0179543	4.35951	-0.171481	0.864323	0.980954	-0.170874
RNAseq	Whole Blood	Day 1	gene5208 (PFKFB2)	0.02003	4.52522	0.17137	0.864357	0.980954	0.17083
RNAseq	Whole Blood	Day 1	gene26034 (IPCEF1)	0.00958682	6.66501	0.171141	0.864414	0.980954	0.170759
RNAseq	Whole Blood	Day 1	gene375033 (PEAR1)	-0.0319558	4.03491	-0.171447	0.864429	0.980954	-0.170739
RNAseq	Whole Blood	Day 1	gene8654 (PDE5A)	-0.0285764	3.50046	-0.170748	0.864913	0.980954	-0.170123
RNAseq	Whole Blood	Day 1	gene10462 (CLEC10A)	-0.0329102	4.63685	-0.170813	0.864933	0.980954	-0.170098
RNAseq	Whole Blood	Day 1	gene5226 (PGD)	0.0116184	8.65184	0.170558	0.864974	0.980954	0.170046
RNAseq	Whole Blood	Day 1	gene57732 (ZFYVE28)	-0.0158868	4.56719	-0.170496	0.865028	0.980954	-0.169977
RNAseq	Whole Blood	Day 1	gene57567 (ZNF319)	-0.00915168	5.63629	-0.170294	0.86508	0.980954	-0.169912
RNAseq	Whole Blood	Day 1	gene7372 (UMPS)	0.0109657	4.21308	0.169968	0.865351	0.980954	0.169566
RNAseq	Whole Blood	Day 1	gene440456 (PLEKHM1P1)	-0.0106592	5.8568	-0.169529	0.865633	0.980954	-0.169208
RNAseq	Whole Blood	Day 1	gene6817 (SULT1A1)	0.0437899	6.21208	0.169984	0.865677	0.980954	0.169153
RNAseq	Whole Blood	Day 1	gene5551 (PRF1)	0.0295324	8.92929	0.169568	0.865801	0.980954	0.168995
RNAseq	Whole Blood	Day 1	gene4238 (MFAP3)	0.00746979	4.8841	0.169172	0.865824	0.980954	0.168965
RNAseq	Whole Blood	Day 1	gene125875 (CLDND2)	0.0319801	2.99939	0.169434	0.865855	0.980954	0.168926
RNAseq	Whole Blood	Day 1	gene8667 (EIF3H)	-0.00736411	7.8589	-0.169082	0.866031	0.980954	-0.168702
RNAseq	Whole Blood	Day 1	gene6296 (ACSM3)	0.0207966	2.19709	0.169045	0.866058	0.980954	0.168668
RNAseq	Whole Blood	Day 1	gene55253 (TYW1)	0.0094107	4.54267	0.16895	0.866077	0.980954	0.168644
RNAseq	Whole Blood	Day 1	gene728190 (NUTM2A-AS1)	0.0293314	3.91477	0.16929	0.866154	0.980954	0.168545
RNAseq	Whole Blood	Day 1	gene8872 (CDC123)	0.00785367	6.21412	0.168597	0.866417	0.980954	0.168211
RNAseq	Whole Blood	Day 1	gene22908 (SACM1L)	-0.00966347	5.86521	-0.16871	0.866427	0.980954	-0.168198
RNAseq	Whole Blood	Day 1	gene1267 (CNP)	-0.0113574	5.91047	-0.168509	0.866577	0.980954	-0.168008
RNAseq	Whole Blood	Day 1	gene29842 (TFCP2L1)	0.0655444	0.720342	0.168676	0.866591	0.980954	0.16799
RNAseq	Whole Blood	Day 1	gene100130992 (LOC100130992)	-0.0334062	0.280334	-0.168148	0.866627	0.980954	-0.167945
RNAseq	Whole Blood	Day 1	gene2037 (EPB41L2)	-0.0164453	4.23407	-0.168227	0.866803	0.980954	-0.167721
RNAseq	Whole Blood	Day 1	gene25875 (LETMD1)	-0.00891982	5.3443	-0.167849	0.866933	0.980954	-0.167556
RNAseq	Whole Blood	Day 1	gene65061 (CDK15)	-0.0661505	-1.23188	-0.167988	0.866948	0.980954	-0.167536
RNAseq	Whole Blood	Day 1	gene1649 (DDIT3)	-0.0130975	4.1523	-0.167835	0.867027	0.980954	-0.167435
RNAseq	Whole Blood	Day 1	gene387521 (TMEM189)	0.00881615	5.12519	0.167766	0.867032	0.980954	0.16743
RNAseq	Whole Blood	Day 1	gene7247 (TSN)	0.00782218	5.53549	0.167628	0.867067	0.980954	0.167385
RNAseq	Whole Blood	Day 1	gene5742 (PTGS1)	0.0287303	7.16706	0.167809	0.867341	0.980954	0.167037
RNAseq	Whole Blood	Day 1	gene114823 (LENG8)	-0.0121223	7.51896	-0.167444	0.867361	0.980954	-0.167011
RNAseq	Whole Blood	Day 1	gene221491 (SMIM29)	0.00911432	4.67121	0.167095	0.867487	0.980954	0.166851
RNAseq	Whole Blood	Day 1	gene9061 (PAPSS1)	-0.0250432	5.57301	-0.167385	0.867656	0.980954	-0.166636
RNAseq	Whole Blood	Day 1	gene100288486 (DDX11L9)	-0.0953022	-0.100154	-0.167359	0.867722	0.980954	-0.166552
RNAseq	Whole Blood	Day 1	gene149628 (PYHIN1)	0.0191292	5.44253	0.167004	0.867812	0.980954	0.166438
RNAseq	Whole Blood	Day 1	gene642 (BLMH)	0.0079284	4.99226	0.166619	0.867886	0.980954	0.166345
RNAseq	Whole Blood	Day 1	gene8165 (AKAP1)	0.00908951	4.92071	0.166311	0.868103	0.980954	0.166068
RNAseq	Whole Blood	Day 1	gene64083 (GOLPH3)	0.00547412	6.4158	0.166302	0.868108	0.980954	0.166062
RNAseq	Whole Blood	Day 1	gene100134229 (KDM7A-DT)	-0.0253912	3.87969	-0.166571	0.86814	0.980954	-0.166021
RNAseq	Whole Blood	Day 1	gene113828 (FAM83F)	0.0532926	-1.67835	0.166194	0.868161	0.980954	0.165995
RNAseq	Whole Blood	Day 1	gene282809 (POC1B)	-0.0113123	4.51054	-0.166259	0.868294	0.980954	-0.165826
RNAseq	Whole Blood	Day 1	gene11331 (PHB2)	-0.00663786	7.05198	-0.166151	0.868377	0.980954	-0.16572
RNAseq	Whole Blood	Day 1	gene63932 (CXorf56)	-0.0102227	4.16019	-0.165998	0.868394	0.980954	-0.165698
RNAseq	Whole Blood	Day 1	gene100287171 (WASHC1)	-0.0414216	4.21718	-0.16638	0.868476	0.980954	-0.165594
RNAseq	Whole Blood	Day 1	gene94103 (ORMDL3)	0.0159374	6.43197	0.166172	0.86857	0.980954	0.165475
RNAseq	Whole Blood	Day 1	gene400931 (MIRLET7BHG)	-0.0183619	3.03827	-0.165778	0.86863	0.980954	-0.165399
RNAseq	Whole Blood	Baseline	gene8772 (FADD)	-0.00785528	5.27559	-0.176834	0.860081	0.981033	-0.176271
RNAseq	Whole Blood	Baseline	gene11240 (PADI2)	-0.0374136	7.91199	-0.176938	0.860259	0.981107	-0.176044
RNAseq	Whole Blood	Baseline	gene22835 (ZFP30)	-0.0143661	2.70681	-0.176532	0.860342	0.981107	-0.175939
RNAseq	Whole Blood	Day 7	gene80223 (RAB11FIP1)	0.0121464	9.01809	0.220553	0.825927	0.981118	0.219929
RNAseq	Whole Blood	Day 7	gene81894 (SLC25A28)	-0.0128061	5.53348	-0.220239	0.825973	0.981118	-0.219869
RNAseq	Whole Blood	Day 1	gene55505 (NOP10)	-0.0105599	5.99587	-0.16524	0.869109	0.981127	-0.16479
RNAseq	Whole Blood	Day 1	gene259173 (ALS2CL)	-0.0220759	4.36821	-0.165157	0.869181	0.981127	-0.164698
RNAseq	Whole Blood	Day 1	gene25824 (PRDX5)	-0.020637	7.32326	-0.165349	0.869201	0.981127	-0.164674
RNAseq	Whole Blood	Day 1	gene2677 (GGCX)	0.0100632	4.73538	0.164973	0.869256	0.981127	0.164603
RNAseq	Whole Blood	Day 1	gene10220 (GDF11)	-0.0120071	4.3049	-0.164698	0.869434	0.981127	-0.164377
RNAseq	Whole Blood	Day 1	gene6217 (RPS16)	-0.00922161	9.39953	-0.164515	0.869538	0.981127	-0.164245
RNAseq	Whole Blood	Day 1	gene64167 (ERAP2)	-0.0744432	6.59222	-0.164992	0.869601	0.981127	-0.164166
RNAseq	Whole Blood	Day 1	gene79187 (FSD1)	0.0372447	0.823145	0.164569	0.869628	0.981127	0.164132
RNAseq	Whole Blood	Day 1	gene27031 (NPHP3)	-0.0178826	4.65229	-0.164664	0.869664	0.981127	-0.164085
RNAseq	Whole Blood	Day 28	gene100506314 (GPRC5D-AS1)	0.121513	-1.18509	0.178703	0.858812	0.98115	0.177887
RNAseq	Whole Blood	Day 7	gene401562 (LCNL1)	-0.0663072	-0.538112	-0.220146	0.826263	0.981205	-0.219497
RNAseq	Whole Blood	Day 7	gene11231 (SEC63)	0.00933111	6.25339	0.219878	0.826343	0.981205	0.219394
RNAseq	Whole Blood	Day 7	gene9875 (URB1)	0.0142353	5.21558	0.219885	0.82637	0.981205	0.219359
RNAseq	Whole Blood	Day 7	gene64866 (CDCP1)	-0.0512047	0.250624	-0.219641	0.826437	0.981205	-0.219273
RNAseq	Whole Blood	Day 1	gene27348 (TOR1B)	-0.014785	5.51129	-0.164376	0.869896	0.981259	-0.16379
RNAseq	Whole Blood	Day 1	gene79641 (ROGDI)	-0.0202612	5.59795	-0.164356	0.869977	0.981259	-0.163687
RNAseq	Whole Blood	Baseline	gene79774 (GRTP1)	-0.0477169	-0.719033	-0.176232	0.86062	0.981273	-0.175585
RNAseq	Whole Blood	Baseline	gene6892 (TAPBP)	0.0094445	7.34885	0.17593	0.860853	0.981273	0.175289
RNAseq	Whole Blood	Baseline	gene100528064 (NEDD8-MDP1)	-0.00634826	6.2445	-0.175902	0.86088	0.981273	-0.175254
RNAseq	Whole Blood	Baseline	gene165530 (CLEC4F)	-0.138232	0.443432	-0.175884	0.861077	0.981273	-0.175003
RNAseq	Whole Blood	Baseline	gene283927 (NUDT7)	-0.0302994	1.55256	-0.175747	0.861091	0.981273	-0.174986
RNAseq	Whole Blood	Baseline	gene285386 (TPRG1)	-0.0353086	1.34135	-0.175581	0.861247	0.981273	-0.174787
RNAseq	Whole Blood	Baseline	gene8878 (SQSTM1)	0.00532981	8.40696	0.175435	0.861278	0.981273	0.174747
RNAseq	Whole Blood	Baseline	gene253782 (CERS6)	0.0120368	5.34865	0.175299	0.861388	0.981273	0.174608
RNAseq	Whole Blood	Baseline	gene9938 (ARHGAP25)	-0.00688499	9.14878	-0.175205	0.8615	0.981273	-0.174465
RNAseq	Whole Blood	Baseline	gene23556 (PIGN)	-0.0119051	3.63279	-0.175053	0.861506	0.981273	-0.174457
RNAseq	Whole Blood	Baseline	gene8872 (CDC123)	-0.00713606	6.21412	-0.17471	0.86181	0.981273	-0.17407
RNAseq	Whole Blood	Baseline	gene101928377 (LOC101928377)	-0.0341998	-0.820608	-0.174371	0.861849	0.981273	-0.174021
RNAseq	Whole Blood	Baseline	gene259307 (IL4I1)	0.0108337	4.33495	0.174392	0.861979	0.981273	0.173856
RNAseq	Whole Blood	Baseline	gene2848 (GPR25)	-0.0335933	1.86269	-0.174587	0.862017	0.981273	-0.173807
RNAseq	Whole Blood	Baseline	gene1808 (DPYSL2)	0.0174696	6.72455	0.17446	0.862088	0.981273	0.173717
RNAseq	Whole Blood	Baseline	gene10098 (TSPAN5)	-0.0295661	5.44405	-0.174477	0.862142	0.981273	-0.173648
RNAseq	Whole Blood	Baseline	gene80714 (PBX4)	0.0168261	3.31878	0.174339	0.862153	0.981273	0.173634
RNAseq	Whole Blood	Day 1	gene100506881 (MKLN1-AS)	0.0222348	0.631699	0.163559	0.870211	0.981413	0.16339
RNAseq	Whole Blood	Day 7	gene54962 (TIPIN)	0.0273728	1.23452	0.219156	0.826788	0.981435	0.218823
RNAseq	Whole Blood	Day 7	gene100507632 (LINC00968)	0.039161	0.357619	0.219078	0.826827	0.981435	0.218772
RNAseq	Whole Blood	Day 1	gene55744 (COA1)	0.0124279	4.82237	0.163723	0.870348	0.981456	0.163217
RNAseq	Whole Blood	Day 28	gene4351 (MPI)	0.0110121	4.78085	0.177754	0.859224	0.981509	0.177362
RNAseq	Whole Blood	Day 1	gene57489 (ODF2L)	0.0132244	4.49093	0.163278	0.870518	0.981522	0.163
RNAseq	Whole Blood	Day 1	gene84132 (USP42)	-0.00765324	5.03439	-0.163129	0.870603	0.981522	-0.162893
RNAseq	Whole Blood	Baseline	gene10432 (RBM14)	-0.00718104	6.51015	-0.173453	0.862733	0.981696	-0.172897
RNAseq	Whole Blood	Baseline	gene122416 (ANKRD9)	-0.0309543	3.61982	-0.173695	0.862753	0.981696	-0.172871
RNAseq	Whole Blood	Baseline	gene79888 (LPCAT1)	0.0119967	6.49523	0.173408	0.862891	0.981696	0.172695
RNAseq	Whole Blood	Baseline	gene23759 (PPIL2)	0.00543911	6.57522	0.173199	0.862992	0.981696	0.172567
RNAseq	Whole Blood	Baseline	gene5557 (PRIM1)	0.009923	2.71946	0.172907	0.863014	0.981696	0.172538
RNAseq	Whole Blood	Day 7	gene55813 (UTP6)	0.0108384	5.65612	0.218686	0.827217	0.981697	0.218272
RNAseq	Whole Blood	Day 7	gene102724541 (NA)	-0.0929898	-0.84095	-0.21901	0.827257	0.981697	-0.21822
RNAseq	Whole Blood	Day 7	gene11164 (NUDT5)	0.0134146	5.70416	0.21866	0.827409	0.981697	0.218026
RNAseq	Whole Blood	Day 7	gene116986 (AGAP2)	0.0117458	7.05494	0.218162	0.827712	0.981697	0.217637
RNAseq	Whole Blood	Day 7	gene53826 (FXYD6)	-0.0358145	3.22275	-0.218345	0.827789	0.981697	-0.217538
RNAseq	Whole Blood	Day 7	gene4232 (MEST)	0.032392	2.19971	0.21789	0.827996	0.981697	0.217272
RNAseq	Whole Blood	Day 7	gene51379 (CRLF3)	-0.00742166	7.1432	-0.21767	0.828021	0.981697	-0.21724
RNAseq	Whole Blood	Day 7	gene84623 (KIRREL3)	-0.0810115	-0.839315	-0.217601	0.8282	0.981697	-0.217011
RNAseq	Whole Blood	Day 7	gene654817 (NCF1C)	-0.0267776	7.86321	-0.217804	0.828275	0.981697	-0.216914
RNAseq	Whole Blood	Day 7	gene6584 (SLC22A5)	-0.0305494	2.82049	-0.217661	0.828308	0.981697	-0.216872
RNAseq	Whole Blood	Day 7	gene8787 (RGS9)	0.0395267	2.55512	0.217638	0.828357	0.981697	0.216809
RNAseq	Whole Blood	Day 7	gene101929331 (LOC101929331)	0.0294944	3.20482	0.217463	0.828394	0.981697	0.216762
RNAseq	Whole Blood	Day 7	gene3300 (DNAJB2)	-0.0197645	6.83112	-0.217519	0.828428	0.981697	-0.216718
RNAseq	Whole Blood	Day 7	gene2038 (EPB42)	0.0644179	5.7887	0.217445	0.828569	0.981697	0.216537
RNAseq	Whole Blood	Day 7	gene23236 (PLCB1)	0.0316035	3.38221	0.217281	0.828615	0.981697	0.216478
RNAseq	Whole Blood	Day 7	gene1399 (CRKL)	-0.00801769	7.16101	-0.216814	0.828616	0.981697	-0.216476
RNAseq	Whole Blood	Day 1	gene3608 (ILF2)	0.00698805	6.47781	0.162742	0.870952	0.981709	0.162449
RNAseq	Whole Blood	Day 1	gene23499 (MACF1)	-0.0105913	9.03244	-0.162834	0.870964	0.981709	-0.162434
RNAseq	Whole Blood	Day 28	gene445372 (TRIM6-TRIM34)	-0.0110012	4.74166	-0.177319	0.85955	0.981769	-0.176947
RNAseq	Whole Blood	Day 1	gene55510 (DDX43)	-0.0553347	0.314922	-0.162843	0.871144	0.981801	-0.162205
RNAseq	Whole Blood	Day 28	gene283481 (FGF14-AS2)	-0.0557681	-1.5971	-0.17664	0.85994	0.981809	-0.17645
RNAseq	Whole Blood	Day 28	gene100616438 (MIR4632)	0.0221708	1.38942	0.1766	0.85996	0.981809	0.176425
RNAseq	Whole Blood	Day 28	gene5443 (POMC)	-0.0433141	1.40947	-0.177029	0.860002	0.981809	-0.176372
RNAseq	Whole Blood	Day 28	gene27243 (CHMP2A)	0.00803916	7.25593	0.176618	0.860061	0.981809	0.176297
RNAseq	Whole Blood	Day 28	gene3631 (INPP4A)	-0.00821245	7.59084	-0.176642	0.860075	0.981809	-0.176278
RNAseq	Whole Blood	Baseline	gene85013 (TMEM128)	0.0092096	3.68677	0.172727	0.863236	0.981837	0.172256
RNAseq	Whole Blood	Baseline	gene10963 (STIP1)	-0.00903577	6.57089	-0.172539	0.863459	0.981936	-0.171973
RNAseq	Whole Blood	Baseline	gene284739 (C20orf204)	-0.074074	1.11033	-0.172746	0.86352	0.981936	-0.171895
RNAseq	Whole Blood	Day 28	gene23141 (ANKLE2)	0.00606806	6.34407	0.176397	0.860311	0.981966	0.175979
RNAseq	Whole Blood	Baseline	gene2876 (GPX1)	0.0176976	8.61801	0.172368	0.86377	0.982022	0.171577
RNAseq	Whole Blood	Baseline	gene100126351 (MIR939)	0.0153194	2.49224	0.172115	0.863791	0.982022	0.17155
RNAseq	Whole Blood	Day 7	gene805 (CALM2)	-0.013366	8.17265	-0.216489	0.829046	0.98209	-0.215926
RNAseq	Whole Blood	Day 28	gene159013 (CXorf38)	0.00641765	6.42075	0.175736	0.860684	0.982098	0.175504
RNAseq	Whole Blood	Day 28	gene4193 (MDM2)	0.0119165	6.74597	0.175967	0.860714	0.982098	0.175465
RNAseq	Whole Blood	Day 28	gene100132247 (NPIPB5)	-0.0265293	5.66048	-0.176016	0.860832	0.982098	-0.175316
RNAseq	Whole Blood	Day 28	gene2313 (FLI1)	-0.00528333	8.58217	-0.175444	0.860907	0.982098	-0.17522
RNAseq	Whole Blood	Day 28	gene7091 (TLE4)	-0.00614157	7.21668	-0.175433	0.861001	0.982098	-0.1751
RNAseq	Whole Blood	Day 28	gene5734 (PTGER4)	-0.0126491	6.28554	-0.175345	0.861264	0.982098	-0.174766
RNAseq	Whole Blood	Day 28	gene2037 (EPB41L2)	0.0170896	4.23407	0.175194	0.861345	0.982098	0.174663
RNAseq	Whole Blood	Day 28	gene80008 (TMEM156)	-0.0191356	3.77908	-0.175205	0.861353	0.982098	-0.174652
RNAseq	Whole Blood	Day 28	gene9403 (SELENOF)	-0.00816692	6.15683	-0.17465	0.861536	0.982098	-0.174419
RNAseq	Whole Blood	Day 28	gene55102 (ATG2B)	-0.00860387	5.80726	-0.174357	0.861793	0.982098	-0.174093
RNAseq	Whole Blood	Day 28	gene8819 (SAP30)	0.0212099	3.01912	0.174253	0.86192	0.982098	0.17393
RNAseq	Whole Blood	Day 28	gene101928307 (LOC101928307)	0.0783404	-1.4725	0.174378	0.862	0.982098	0.173829
RNAseq	Whole Blood	Day 28	gene100616408 (MIR5047)	0.0180258	6.05881	0.174052	0.862104	0.982098	0.173697
RNAseq	Whole Blood	Day 28	gene23333 (DPY19L1)	0.0170443	3.9611	0.174133	0.862227	0.982098	0.173539
RNAseq	Whole Blood	Day 28	gene383 (ARG1)	-0.0509399	2.67149	-0.174132	0.862336	0.982098	-0.173401
RNAseq	Whole Blood	Day 28	gene539 (ATP5PO)	-0.00931796	5.93159	-0.173274	0.862653	0.982098	-0.172998
RNAseq	Whole Blood	Day 28	gene100616387 (MIR3064)	-0.0175482	5.74848	-0.173338	0.862668	0.982098	-0.172979
RNAseq	Whole Blood	Day 28	gene389197 (C4orf50)	-0.0564471	-0.895526	-0.172903	0.863059	0.982098	-0.172481
RNAseq	Whole Blood	Day 28	gene7248 (TSC1)	0.00839895	6.12563	0.172756	0.863098	0.982098	0.172432
RNAseq	Whole Blood	Day 28	gene79037 (PVRIG)	0.014352	5.53088	0.173036	0.863114	0.982098	0.172412
RNAseq	Whole Blood	Day 28	gene54971 (BANP)	-0.00844863	5.92358	-0.172635	0.863197	0.982098	-0.172305
RNAseq	Whole Blood	Day 28	gene54874 (FNBP1L)	-0.021258	2.22294	-0.172619	0.863227	0.982098	-0.172268
RNAseq	Whole Blood	Day 28	gene7903 (ST8SIA4)	-0.0129306	7.22631	-0.17272	0.863291	0.982098	-0.172187
RNAseq	Whole Blood	Day 28	gene8073 (PTP4A2)	0.00570975	8.76333	0.172327	0.863433	0.982098	0.172006
RNAseq	Whole Blood	Day 28	gene343637 (RSPO4)	-0.0721388	-2.02415	-0.17232	0.863498	0.982098	-0.171923
RNAseq	Whole Blood	Day 28	gene93134 (ZNF561)	0.0102721	4.66281	0.172208	0.863514	0.982098	0.171903
RNAseq	Whole Blood	Day 28	gene28707 (TRAJ48)	-0.035613	0.521717	-0.171877	0.863772	0.982098	-0.171574
RNAseq	Whole Blood	Day 28	gene84336 (TMEM101)	0.00897318	4.53785	0.171593	0.863937	0.982098	0.171365
RNAseq	Whole Blood	Day 28	gene254099 (LINC01342)	-0.0632665	-2.06925	-0.171516	0.863979	0.982098	-0.171311
RNAseq	Whole Blood	Day 28	gene94039 (ZNF101)	-0.0116097	6.15452	-0.171668	0.864015	0.982098	-0.171265
RNAseq	Whole Blood	Day 28	gene22796 (COG2)	-0.00822221	4.87036	-0.171488	0.864055	0.982098	-0.171215
RNAseq	Whole Blood	Day 28	gene57210 (SLC45A4)	-0.014274	7.29596	-0.171766	0.864097	0.982098	-0.171161
RNAseq	Whole Blood	Day 28	gene3151 (HMGN2)	0.00828957	7.79966	0.171374	0.864169	0.982098	0.17107
RNAseq	Whole Blood	Day 28	gene203062 (TSNARE1)	-0.016508	4.31594	-0.17148	0.86429	0.982098	-0.170916
RNAseq	Whole Blood	Day 28	gene100528032 (KLRC4-KLRK1)	-0.0205575	6.98119	-0.171499	0.864343	0.982098	-0.170849
RNAseq	Whole Blood	Day 28	gene10425 (ARIH2)	0.00640222	6.67384	0.171171	0.864378	0.982098	0.170804
RNAseq	Whole Blood	Day 28	gene439921 (MXRA7)	-0.052225	3.22958	-0.171572	0.864408	0.982098	-0.170765
RNAseq	Whole Blood	Day 28	gene10810 (WASF3)	0.0434459	1.34743	0.17137	0.864425	0.982098	0.170743
RNAseq	Whole Blood	Day 28	gene4218 (RAB8A)	0.00719271	7.58218	0.171093	0.864483	0.982098	0.17067
RNAseq	Whole Blood	Day 28	gene9793 (CKAP5)	-0.00790971	6.0689	-0.170765	0.864639	0.982098	-0.170473
RNAseq	Whole Blood	Day 28	gene9832 (JAKMIP2)	0.0285086	3.04586	0.171135	0.864662	0.982098	0.170443
RNAseq	Whole Blood	Day 28	gene11321 (GPN1)	0.00799663	4.78855	0.17061	0.864707	0.982098	0.170385
RNAseq	Whole Blood	Day 28	gene94031 (HTRA3)	0.0769553	-1.55392	0.170847	0.864733	0.982098	0.170352
RNAseq	Whole Blood	Day 28	gene196883 (ADCY4)	0.015394	3.58683	0.170584	0.864809	0.982098	0.170256
RNAseq	Whole Blood	Day 28	gene139189 (DGKK)	0.0603597	1.73335	0.171016	0.864838	0.982098	0.170218
RNAseq	Whole Blood	Day 7	gene729603 (LOC729603)	0.0200601	3.84124	0.216187	0.829174	0.982126	0.215761
RNAseq	Whole Blood	Baseline	gene80709 (AKNA)	0.00524523	10.18	0.171958	0.863996	0.982144	0.171289
RNAseq	Whole Blood	Day 28	gene100287932 (TIMM23)	0.00873855	4.45538	0.170147	0.865065	0.982244	0.16993
RNAseq	Whole Blood	Baseline	gene6843 (VAMP1)	0.0146045	5.77316	0.171694	0.864225	0.982292	0.170999
RNAseq	Whole Blood	Baseline	gene100529207 (RAD51L3-RFFL)	0.00687289	6.78326	0.17146	0.864344	0.98231	0.170847
RNAseq	Whole Blood	Baseline	gene388685 (LINC01138)	0.0126058	4.5188	0.171303	0.864486	0.98231	0.170666
RNAseq	Whole Blood	Baseline	gene3995 (FADS3)	0.0208105	3.3462	0.171352	0.864535	0.98231	0.170605
RNAseq	Whole Blood	Baseline	gene7125 (TNNC2)	0.0348669	0.720532	0.171044	0.86473	0.982329	0.170357
RNAseq	Whole Blood	Baseline	gene100507600 (LCT-AS1)	0.0937682	-2.63756	0.171064	0.864748	0.982329	0.170334
RNAseq	Whole Blood	Day 1	gene730091 (LINC00886)	-0.0444249	0.559802	-0.161927	0.871711	0.98233	-0.161485
RNAseq	Whole Blood	Baseline	gene51780 (KDM3B)	0.00485289	7.91675	0.170442	0.865043	0.982363	0.169958
RNAseq	Whole Blood	Baseline	gene10125 (RASGRP1)	-0.00847373	6.4383	-0.169946	0.865525	0.982363	-0.169345
RNAseq	Whole Blood	Baseline	gene64231 (MS4A6A)	0.0189358	7.28095	0.170016	0.865616	0.982363	0.16923
RNAseq	Whole Blood	Baseline	gene27068 (PPA2)	0.0105834	4.00875	0.16975	0.865661	0.982363	0.169172
RNAseq	Whole Blood	Baseline	gene152687 (ZNF595)	-0.0283277	3.14844	-0.169784	0.865809	0.982363	-0.168984
RNAseq	Whole Blood	Baseline	gene5166 (PDK4)	-0.0433356	4.73269	-0.169319	0.8661	0.982363	-0.168614
RNAseq	Whole Blood	Baseline	gene6722 (SRF)	0.00482566	6.49826	0.168939	0.866205	0.982363	0.168481
RNAseq	Whole Blood	Baseline	gene4792 (NFKBIA)	-0.0118475	7.61855	-0.168908	0.866322	0.982363	-0.168332
RNAseq	Whole Blood	Baseline	gene9184 (BUB3)	-0.00565641	5.98594	-0.168583	0.866529	0.982363	-0.168069
RNAseq	Whole Blood	Baseline	gene23186 (RCOR1)	-0.00595222	6.99427	-0.168478	0.866679	0.982363	-0.167878
RNAseq	Whole Blood	Baseline	gene64062 (RBM26)	0.00651478	6.4133	0.168297	0.86679	0.982363	0.167738
RNAseq	Whole Blood	Baseline	gene404093 (CUEDC1)	0.0134443	5.00041	0.168455	0.8668	0.982363	0.167725
RNAseq	Whole Blood	Baseline	gene54969 (HPF1)	-0.0113114	3.12899	-0.167956	0.866981	0.982363	-0.167495
RNAseq	Whole Blood	Baseline	gene51592 (TRIM33)	0.00523656	6.46807	0.167921	0.867003	0.982363	0.167466
RNAseq	Whole Blood	Baseline	gene55591 (VEZT)	0.00587327	4.73442	0.167391	0.867375	0.982363	0.166993
RNAseq	Whole Blood	Baseline	gene3163 (HMOX2)	-0.00656284	5.42395	-0.167471	0.867408	0.982363	-0.166952
RNAseq	Whole Blood	Baseline	gene284367 (SIGLEC17P)	-0.0329428	3.27464	-0.167233	0.867816	0.982363	-0.166434
RNAseq	Whole Blood	Baseline	gene102723824 (EML4-AS1)	-0.0410027	-0.394131	-0.167097	0.867829	0.982363	-0.166416
RNAseq	Whole Blood	Baseline	gene25938 (HEATR5A)	0.0109817	4.92397	0.167063	0.867839	0.982363	0.166405
RNAseq	Whole Blood	Baseline	gene27327 (TNRC6A)	0.00602611	6.65067	0.166958	0.867851	0.982363	0.166388
RNAseq	Whole Blood	Baseline	gene284802 (FRG1BP)	0.0304648	3.7842	0.167232	0.867854	0.982363	0.166385
RNAseq	Whole Blood	Baseline	gene56850 (GRIPAP1)	0.00685938	7.03734	0.166915	0.867945	0.982363	0.166269
RNAseq	Whole Blood	Baseline	gene4682 (NUBP1)	-0.00864997	4.9846	-0.166761	0.868009	0.982363	-0.166187
RNAseq	Whole Blood	Baseline	gene58515 (SELENOK)	-0.0131921	4.658	-0.166871	0.868021	0.982363	-0.166173
RNAseq	Whole Blood	Baseline	gene311 (ANXA11)	-0.00749914	8.99058	-0.166815	0.868081	0.982363	-0.166097
RNAseq	Whole Blood	Baseline	gene22872 (SEC31A)	-0.00731234	6.93719	-0.166686	0.86811	0.982363	-0.16606
RNAseq	Whole Blood	Baseline	gene79802 (HHIPL2)	-0.0512376	-2.17876	-0.166372	0.868114	0.982363	-0.166054
RNAseq	Whole Blood	Baseline	gene26099 (SZRD1)	0.00357925	7.53788	0.166398	0.868216	0.982363	0.165925
RNAseq	Whole Blood	Baseline	gene10623 (POLR3C)	-0.00660957	5.00449	-0.166363	0.868285	0.982363	-0.165837
RNAseq	Whole Blood	Baseline	gene11019 (LIAS)	0.00835014	3.16519	0.166227	0.868285	0.982363	0.165837
RNAseq	Whole Blood	Baseline	gene11332 (ACOT7)	0.0167909	2.78649	0.166376	0.868325	0.982363	0.165786
RNAseq	Whole Blood	Baseline	gene100506334 (LINC00649)	-0.0271387	3.30576	-0.166541	0.868337	0.982363	-0.165771
RNAseq	Whole Blood	Baseline	gene23331 (TTC28)	-0.0211653	2.48195	-0.166054	0.868663	0.982363	-0.165357
RNAseq	Whole Blood	Baseline	gene5696 (PSMB8)	-0.00937335	7.08055	-0.165707	0.868845	0.982363	-0.165125
RNAseq	Whole Blood	Baseline	gene11027 (LILRA2)	-0.0134217	7.05323	-0.165893	0.868855	0.982363	-0.165113
RNAseq	Whole Blood	Baseline	gene375748 (ERCC6L2)	-0.00791891	5.14474	-0.165734	0.868856	0.982363	-0.165112
RNAseq	Whole Blood	Baseline	gene25953 (PNKD)	0.0194413	5.75846	0.16581	0.868937	0.982363	0.165009
RNAseq	Whole Blood	Baseline	gene11331 (PHB2)	0.00590349	7.05198	0.165616	0.868973	0.982363	0.164964
RNAseq	Whole Blood	Baseline	gene22797 (TFEC)	-0.0155	4.11342	-0.165422	0.868995	0.982363	-0.164935
RNAseq	Whole Blood	Baseline	gene100506930 (LINC00665)	0.0365918	0.822764	0.165592	0.869014	0.982363	0.164911
RNAseq	Whole Blood	Baseline	gene10994 (ILVBL)	0.00922526	4.19867	0.165245	0.869166	0.982363	0.164718
RNAseq	Whole Blood	Baseline	gene8893 (EIF2B5)	0.00502458	5.88806	0.165098	0.869254	0.982363	0.164606
RNAseq	Whole Blood	Baseline	gene57600 (FNIP2)	0.012878	4.49846	0.16517	0.869271	0.982363	0.164584
RNAseq	Whole Blood	Baseline	gene149628 (PYHIN1)	0.0176358	5.44253	0.165265	0.869313	0.982363	0.164532
RNAseq	Whole Blood	Baseline	gene284439 (SLC25A42)	0.00905726	4.70601	0.164968	0.869437	0.982363	0.164374
RNAseq	Whole Blood	Baseline	gene2532 (ACKR1)	0.0423998	0.204715	0.165019	0.869591	0.982363	0.164179
RNAseq	Whole Blood	Baseline	gene56101 (PCDHGB5)	-0.0342803	1.33003	-0.164825	0.869673	0.982363	-0.164074
RNAseq	Whole Blood	Baseline	gene2059 (EPS8)	0.034331	1.77265	0.16472	0.869695	0.982363	0.164046
RNAseq	Whole Blood	Baseline	gene114899 (C1QTNF3)	-0.0133916	1.82534	-0.164415	0.869696	0.982363	-0.164044
RNAseq	Whole Blood	Baseline	gene146198 (ZFP90)	-0.013016	5.20154	-0.16478	0.869708	0.982363	-0.16403
RNAseq	Whole Blood	Baseline	gene22984 (PDCD11)	-0.0053357	6.07864	-0.164372	0.869787	0.982363	-0.163929
RNAseq	Whole Blood	Baseline	gene11083 (DIDO1)	-0.00482641	7.44739	-0.164302	0.869877	0.982363	-0.163815
RNAseq	Whole Blood	Day 28	gene284440 (LINC00663)	0.0213661	1.53338	0.169974	0.86527	0.982366	0.169669
RNAseq	Whole Blood	Day 7	gene330 (BIRC3)	-0.0190002	6.96728	-0.215954	0.829519	0.982396	-0.215319
RNAseq	Whole Blood	Day 7	gene84939 (PWWP3A)	0.0119516	4.89463	0.215022	0.83004	0.982396	0.214651
RNAseq	Whole Blood	Day 7	gene83939 (EIF2A)	0.0146375	6.25357	0.215442	0.830049	0.982396	0.214639
RNAseq	Whole Blood	Day 7	gene9725 (TMEM63A)	0.0137101	7.61021	0.215203	0.830068	0.982396	0.214614
RNAseq	Whole Blood	Day 7	gene58504 (ARHGAP22)	-0.0492318	1.60884	-0.215452	0.830068	0.982396	-0.214614
RNAseq	Whole Blood	Day 7	gene9563 (H6PD)	-0.016168	7.14578	-0.215264	0.830181	0.982396	-0.214469
RNAseq	Whole Blood	Day 7	gene11119 (BTN3A1)	-0.0190191	8.57717	-0.215083	0.830234	0.982396	-0.214402
RNAseq	Whole Blood	Day 7	gene100379251 (NPPA-AS1)	0.0239099	3.2409	0.21487	0.830396	0.982396	0.214193
RNAseq	Whole Blood	Day 7	gene1646 (AKR1C2)	-0.133318	-3.51913	-0.214873	0.830454	0.982396	-0.214119
RNAseq	Whole Blood	Day 7	gene222166 (MTURN)	0.0235842	6.5046	0.214927	0.830492	0.982396	0.214071
RNAseq	Whole Blood	Day 7	gene51082 (POLR1D)	-0.014659	6.60154	-0.21452	0.830716	0.982396	-0.213784
RNAseq	Whole Blood	Day 7	gene29062 (WDR91)	-0.0127897	5.29716	-0.214208	0.83078	0.982396	-0.213702
RNAseq	Whole Blood	Day 7	gene58475 (MS4A7)	-0.0357459	6.05074	-0.214394	0.830853	0.982396	-0.213608
RNAseq	Whole Blood	Day 7	gene4607 (MYBPC3)	0.028182	4.11977	0.214185	0.830987	0.982396	0.213435
RNAseq	Whole Blood	Day 7	gene56940 (DUSP22)	0.0150667	6.45634	0.214172	0.831145	0.982396	0.213233
RNAseq	Whole Blood	Day 7	gene134359 (POC5)	0.0151691	3.52888	0.213643	0.831166	0.982396	0.213206
RNAseq	Whole Blood	Day 7	gene25792 (CIZ1)	-0.0093365	7.09866	-0.213525	0.831264	0.982396	-0.213081
RNAseq	Whole Blood	Day 7	gene54997 (TESC)	0.0443434	6.72783	0.213853	0.831332	0.982396	0.212993
RNAseq	Whole Blood	Day 7	gene340120 (ANKRD34B)	0.0901349	0.649039	0.213994	0.831353	0.982396	0.212967
RNAseq	Whole Blood	Day 7	gene4026 (LPP)	0.0124574	6.44227	0.213567	0.831364	0.982396	0.212953
RNAseq	Whole Blood	Day 1	gene79683 (ZDHHC14)	-0.0161961	2.80186	-0.161406	0.872054	0.982458	-0.16105
RNAseq	Whole Blood	Day 1	gene55573 (CDV3)	-0.00487241	8.22824	-0.161069	0.872382	0.982458	-0.160633
RNAseq	Whole Blood	Day 1	gene1731 (SEPTIN1)	-0.00812467	7.12081	-0.160988	0.872428	0.982458	-0.160576
RNAseq	Whole Blood	Day 1	gene497190 (CLEC18B)	0.0586924	-0.00157118	0.161223	0.872456	0.982458	0.160539
RNAseq	Whole Blood	Day 1	gene3190 (HNRNPK)	0.00438052	9.49255	0.160931	0.872523	0.982458	0.160454
RNAseq	Whole Blood	Day 1	gene64928 (MRPL14)	-0.0101887	3.58856	-0.160632	0.87254	0.982458	-0.160433
RNAseq	Whole Blood	Day 1	gene400761 (LRRC8C-DT)	-0.0268984	0.197834	-0.160471	0.872625	0.982458	-0.160325
RNAseq	Whole Blood	Day 1	gene9923 (ZBTB40)	-0.00807988	6.55784	-0.160544	0.872703	0.982458	-0.160226
RNAseq	Whole Blood	Day 1	gene221960 (CCZ1B)	0.0365688	3.59029	0.160734	0.872903	0.982458	0.159972
RNAseq	Whole Blood	Day 1	gene85378 (TUBGCP6)	0.00903559	6.99823	0.160224	0.87292	0.982458	0.159951
RNAseq	Whole Blood	Day 1	gene140947 (DCANP1)	-0.0280236	2.12464	-0.160288	0.873062	0.982458	-0.15977
RNAseq	Whole Blood	Day 1	gene64943 (NT5DC2)	0.0297498	2.09053	0.160117	0.873095	0.982458	0.159728
RNAseq	Whole Blood	Day 1	gene8574 (AKR7A2)	0.0107114	4.78488	0.16012	0.8731	0.982458	0.159723
RNAseq	Whole Blood	Day 28	gene57414 (RHBDD2)	0.00739703	5.74263	0.16953	0.865586	0.98246	0.169267
RNAseq	Whole Blood	Day 28	gene55707 (NECAP2)	-0.00767566	7.02695	-0.169565	0.865658	0.98246	-0.169176
RNAseq	Whole Blood	Day 28	gene100132707 (PAXIP1-AS2)	-0.0143411	3.5682	-0.169365	0.86574	0.98246	-0.169073
RNAseq	Whole Blood	Day 28	gene6520 (SLC3A2)	0.0088523	6.00363	0.169449	0.865746	0.98246	0.169065
RNAseq	Whole Blood	Day 1	gene219931 (TPCN2)	-0.0138104	5.6075	-0.160114	0.873241	0.982506	-0.159544
RNAseq	Whole Blood	Day 1	gene258010 (SVIP)	-0.0135444	3.96888	-0.159699	0.873368	0.982539	-0.159382
RNAseq	Whole Blood	Day 1	gene84269 (CHCHD5)	-0.0113867	3.27827	-0.159214	0.873663	0.982548	-0.159007
RNAseq	Whole Blood	Day 1	gene55214 (P3H2)	-0.0421477	0.305466	-0.159399	0.873669	0.982548	-0.159
RNAseq	Whole Blood	Day 1	gene28692 (TRAV1-2)	0.0404794	2.28498	0.159496	0.873764	0.982548	0.158879
RNAseq	Whole Blood	Day 1	gene643008 (SMIM5)	-0.0220308	3.25423	-0.159132	0.873909	0.982548	-0.158695
RNAseq	Whole Blood	Day 1	gene55761 (TTC17)	-0.00646536	6.52597	-0.158783	0.874081	0.982548	-0.158477
RNAseq	Whole Blood	Day 1	gene7643 (ZNF90)	0.0296502	0.717441	0.158717	0.87414	0.982548	0.158402
RNAseq	Whole Blood	Day 1	gene51466 (EVL)	0.00750872	8.23582	0.158593	0.874347	0.982548	0.15814
RNAseq	Whole Blood	Day 1	gene55013 (MCUB)	-0.00980658	5.41017	-0.158413	0.874361	0.982548	-0.158121
RNAseq	Whole Blood	Day 1	gene83636 (C19orf12)	-0.0108512	4.78721	-0.158486	0.874397	0.982548	-0.158075
RNAseq	Whole Blood	Day 1	gene1646 (AKR1C2)	-0.0976601	-3.51913	-0.158336	0.874631	0.982548	-0.157779
RNAseq	Whole Blood	Day 1	gene11217 (NA)	0.0156751	5.35775	0.158248	0.874678	0.982548	0.157719
RNAseq	Whole Blood	Day 1	gene8644 (AKR1C3)	0.0371859	2.93762	0.158101	0.874889	0.982548	0.157452
RNAseq	Whole Blood	Day 1	gene81571 (MIR600HG)	0.0211586	3.97441	0.157863	0.874951	0.982548	0.157373
RNAseq	Whole Blood	Day 1	gene168620 (BHLHA15)	0.0606847	-1.00314	0.157456	0.875006	0.982548	0.157303
RNAseq	Whole Blood	Day 1	gene686 (BTD)	-0.00911271	3.92085	-0.157428	0.875072	0.982548	-0.157219
RNAseq	Whole Blood	Day 1	gene23517 (MTREX)	0.00625438	5.81558	0.157191	0.875289	0.982548	0.156943
RNAseq	Whole Blood	Day 1	gene84720 (PIGO)	-0.00797694	4.54599	-0.157113	0.875344	0.982548	-0.156875
RNAseq	Whole Blood	Day 1	gene56659 (KCNK13)	0.0284537	0.815834	0.157113	0.875422	0.982548	0.156776
RNAseq	Whole Blood	Day 1	gene7181 (NR2C1)	0.0101364	3.79618	0.156926	0.875452	0.982548	0.156737
RNAseq	Whole Blood	Day 1	gene25941 (TPGS2)	-0.0229342	5.95911	-0.157064	0.875636	0.982548	-0.156503
RNAseq	Whole Blood	Day 1	gene7629 (ZNF76)	-0.0073568	5.62816	-0.156657	0.875714	0.982548	-0.156404
RNAseq	Whole Blood	Day 1	gene147948 (ZNF582)	-0.0178291	1.55822	-0.156357	0.87588	0.982548	-0.156195
RNAseq	Whole Blood	Day 1	gene51439 (FAM8A1)	-0.0161748	6.53969	-0.156463	0.876039	0.982548	-0.155992
RNAseq	Whole Blood	Day 1	gene94015 (TTYH2)	-0.0126896	5.35052	-0.156372	0.876067	0.982548	-0.155957
RNAseq	Whole Blood	Day 1	gene7049 (TGFBR3)	-0.0229945	5.38353	-0.156451	0.876093	0.982548	-0.155923
RNAseq	Whole Blood	Day 1	gene2531 (KDSR)	0.0140372	4.54579	0.156388	0.876112	0.982548	0.1559
RNAseq	Whole Blood	Day 1	gene140809 (SRXN1)	-0.0279461	6.19203	-0.156537	0.87616	0.982548	-0.155838
RNAseq	Whole Blood	Day 1	gene6868 (ADAM17)	0.00838586	5.67633	0.156194	0.876176	0.982548	0.155819
RNAseq	Whole Blood	Day 1	gene8792 (TNFRSF11A)	-0.0344894	0.898081	-0.156143	0.876221	0.982548	-0.155762
RNAseq	Whole Blood	Day 28	gene57379 (AICDA)	-0.0625644	-1.67286	-0.168727	0.866141	0.982647	-0.168562
RNAseq	Whole Blood	Day 28	gene349136 (WDR86)	-0.0423822	1.76995	-0.169145	0.866167	0.982647	-0.16853
RNAseq	Whole Blood	Day 28	gene7321 (UBE2D1)	0.0218175	5.6736	0.169051	0.866205	0.982647	0.168481
RNAseq	Whole Blood	Day 1	gene54541 (DDIT4)	-0.0268427	5.89986	-0.155815	0.876409	0.98265	-0.155523
RNAseq	Whole Blood	Day 28	gene339788 (LINC00298)	0.0564756	-1.7438	0.168437	0.866479	0.98265	0.168132
RNAseq	Whole Blood	Day 28	gene100507387 (LOC100507387)	-0.0535346	1.20603	-0.168843	0.866486	0.98265	-0.168123
RNAseq	Whole Blood	Day 28	gene55508 (SLC35E3)	0.0139037	3.63266	0.168284	0.866621	0.98265	0.167952
RNAseq	Whole Blood	Day 28	gene8277 (TKTL1)	0.0431974	2.39224	0.168443	0.866746	0.98265	0.167794
RNAseq	Whole Blood	Day 28	gene5826 (ABCD4)	-0.00781714	5.30636	-0.168019	0.866772	0.98265	-0.16776
RNAseq	Whole Blood	Day 28	gene23523 (CABIN1)	0.0094047	7.86572	0.168144	0.866837	0.98265	0.167678
RNAseq	Whole Blood	Day 28	gene285848 (PNPLA1)	0.0239601	3.19223	0.167669	0.867155	0.98265	0.167273
RNAseq	Whole Blood	Day 28	gene10826 (FAXDC2)	0.0350727	5.75904	0.167943	0.867159	0.98265	0.167269
RNAseq	Whole Blood	Day 28	gene7316 (UBC)	0.0057235	9.97408	0.167536	0.867228	0.98265	0.16718
RNAseq	Whole Blood	Day 28	gene6494 (SIPA1)	0.00804845	8.85458	0.16748	0.86729	0.98265	0.167101
RNAseq	Whole Blood	Day 28	gene643866 (CBLN3)	-0.0492553	1.42679	-0.167652	0.867427	0.98265	-0.166927
RNAseq	Whole Blood	Day 28	gene54 (ACP5)	-0.028556	5.07228	-0.167601	0.867494	0.98265	-0.166843
RNAseq	Whole Blood	Day 28	gene22897 (CEP164)	0.00832117	5.75498	0.166881	0.86777	0.98265	0.166492
RNAseq	Whole Blood	Day 28	gene57118 (CAMK1D)	-0.0162852	7.60074	-0.167117	0.867787	0.98265	-0.16647
RNAseq	Whole Blood	Day 28	gene55220 (KLHDC8A)	-0.0459217	-0.153009	-0.16688	0.867803	0.98265	-0.16645
RNAseq	Whole Blood	Day 28	gene28523 (TRDD3)	-0.0611537	-1.58235	-0.166554	0.86797	0.98265	-0.166237
RNAseq	Whole Blood	Day 28	gene145258 (GSC)	-0.0723686	-3.08838	-0.166501	0.868031	0.98265	-0.16616
RNAseq	Whole Blood	Day 28	gene9939 (RBM8A)	-0.00571439	6.96634	-0.166466	0.868077	0.98265	-0.166102
RNAseq	Whole Blood	Day 28	gene1627 (DBN1)	0.0177623	5.14159	0.16667	0.868092	0.98265	0.166083
RNAseq	Whole Blood	Day 28	gene340152 (ZC3H12D)	-0.0156833	5.01613	-0.166493	0.86817	0.98265	-0.165984
RNAseq	Whole Blood	Day 7	gene9516 (LITAF)	0.0145849	10.1434	0.213164	0.83169	0.982666	0.212534
RNAseq	Whole Blood	Day 1	gene6252 (RTN1)	-0.0219863	5.42383	-0.15598	0.876564	0.982713	-0.155327
RNAseq	Whole Blood	Day 1	gene405 (ARNT)	0.00723791	6.59385	0.155557	0.8767	0.982735	0.155154
RNAseq	Whole Blood	Day 1	gene55577 (NAGK)	-0.0151569	7.57178	-0.155711	0.87678	0.982735	-0.155052
RNAseq	Whole Blood	Day 28	gene130589 (GALM)	-0.0139702	4.46378	-0.166227	0.868346	0.982739	-0.16576
RNAseq	Whole Blood	Day 28	gene27087 (B3GAT1)	0.0636604	3.16312	0.166336	0.868526	0.982831	0.165531
RNAseq	Whole Blood	Day 7	gene6654 (SOS1)	-0.0101158	6.2516	-0.212628	0.831943	0.982849	-0.21221
RNAseq	Whole Blood	Day 7	gene109 (ADCY3)	0.0150571	4.53127	0.212425	0.832077	0.982891	0.212039
RNAseq	Whole Blood	Day 28	gene5212 (VIT)	0.0574721	-1.05688	0.165286	0.869069	0.982917	0.164841
RNAseq	Whole Blood	Day 28	gene9903 (KLHL21)	0.00779032	7.02208	0.165062	0.869104	0.982917	0.164797
RNAseq	Whole Blood	Day 28	gene57488 (ESYT2)	0.00897372	7.33892	0.16523	0.869169	0.982917	0.164715
RNAseq	Whole Blood	Day 28	gene1655 (DDX5)	-0.00934052	9.83749	-0.164906	0.86936	0.982917	-0.164472
RNAseq	Whole Blood	Day 28	gene54553 (MIR4453HG)	0.0184738	1.99915	0.16422	0.869694	0.982917	0.164047
RNAseq	Whole Blood	Day 28	gene8872 (CDC123)	-0.00772572	6.21412	-0.164376	0.869721	0.982917	-0.164013
RNAseq	Whole Blood	Day 28	gene284323 (ZNF780A)	-0.011094	4.73793	-0.16429	0.869792	0.982917	-0.163923
RNAseq	Whole Blood	Day 28	gene84451 (MAP3K21)	0.0284581	1.76694	0.164359	0.869822	0.982917	0.163885
RNAseq	Whole Blood	Day 28	gene4005 (LMO2)	0.0139685	6.19437	0.164308	0.86985	0.982917	0.163849
RNAseq	Whole Blood	Day 28	gene9814 (SFI1)	0.0111461	6.50167	0.163796	0.870286	0.982917	0.163296
RNAseq	Whole Blood	Day 28	gene23015 (GOLGA8A)	-0.0205257	5.74303	-0.163698	0.870367	0.982917	-0.163193
RNAseq	Whole Blood	Day 28	gene90649 (ZNF486)	-0.019115	3.95734	-0.163727	0.870373	0.982917	-0.163184
RNAseq	Whole Blood	Day 28	gene160622 (GRASP)	0.0163404	2.90204	0.163453	0.870397	0.982917	0.163155
RNAseq	Whole Blood	Day 28	gene387104 (SOGA3)	-0.0295662	1.56063	-0.163418	0.870556	0.982917	-0.162952
RNAseq	Whole Blood	Day 28	gene79631 (EFL1)	-0.0080529	4.49933	-0.163149	0.870562	0.982917	-0.162945
RNAseq	Whole Blood	Day 28	gene53840 (TRIM34)	-0.00984026	4.71498	-0.163235	0.870588	0.982917	-0.162911
RNAseq	Whole Blood	Day 28	gene4053 (LTBP2)	-0.0232464	3.13353	-0.163424	0.870606	0.982917	-0.162889
RNAseq	Whole Blood	Day 28	gene113277 (TMEM106A)	0.0141792	4.64858	0.163234	0.870616	0.982917	0.162876
RNAseq	Whole Blood	Day 28	gene955 (ENTPD6)	0.00918769	5.54751	0.16318	0.870665	0.982917	0.162814
RNAseq	Whole Blood	Day 28	gene196500 (PIANP)	-0.0444422	-0.309614	-0.163088	0.870748	0.982917	-0.162708
RNAseq	Whole Blood	Day 28	gene115362 (GBP5)	-0.0394656	8.35753	-0.162982	0.870853	0.982917	-0.162574
RNAseq	Whole Blood	Day 28	gene57007 (ACKR3)	0.0175894	2.48863	0.16232	0.871365	0.982917	0.161925
RNAseq	Whole Blood	Day 28	gene23410 (SIRT3)	0.00963216	4.11826	0.162031	0.871511	0.982917	0.16174
RNAseq	Whole Blood	Day 28	gene79974 (CPED1)	-0.0287643	2.72887	-0.162099	0.871623	0.982917	-0.161598
RNAseq	Whole Blood	Day 28	gene105371478 (NA)	0.0210655	2.45839	0.16184	0.871641	0.982917	0.161575
RNAseq	Whole Blood	Day 28	gene1969 (EPHA2)	-0.0423561	0.956696	-0.162134	0.871649	0.982917	-0.161564
RNAseq	Whole Blood	Day 28	gene4691 (NCL)	-0.00565601	8.96103	-0.161776	0.871671	0.982917	-0.161536
RNAseq	Whole Blood	Day 28	gene284756 (C20orf197)	0.0229441	1.56127	0.161632	0.871858	0.982917	0.161298
RNAseq	Whole Blood	Day 28	gene9120 (SLC16A6)	-0.0142231	4.76834	-0.161656	0.871863	0.982917	-0.161293
RNAseq	Whole Blood	Day 28	gene57121 (LPAR5)	0.0115522	4.86938	0.161648	0.871917	0.982917	0.161224
RNAseq	Whole Blood	Day 28	gene79873 (NUDT18)	0.0148693	3.62207	0.161328	0.872164	0.982917	0.16091
RNAseq	Whole Blood	Day 28	gene8935 (SKAP2)	-0.0154969	7.26936	-0.161614	0.872168	0.982917	-0.160906
RNAseq	Whole Blood	Day 28	gene3015 (H2AZ1)	0.0076614	6.35794	0.161131	0.872237	0.982917	0.160818
RNAseq	Whole Blood	Day 28	gene6607 (SMN2)	-0.0774538	-0.612912	-0.161539	0.872255	0.982917	-0.160794
RNAseq	Whole Blood	Day 28	gene403313 (PLPP6)	0.0131047	3.83019	0.16111	0.872265	0.982917	0.160782
RNAseq	Whole Blood	Day 28	gene92667 (MGME1)	0.0143418	4.53517	0.161154	0.872411	0.982917	0.160596
RNAseq	Whole Blood	Day 28	gene84929 (FIBCD1)	0.0897793	-2.75373	0.161018	0.872423	0.982917	0.160581
RNAseq	Whole Blood	Day 28	gene219681 (ARMC3)	-0.0462611	-0.0100377	-0.161021	0.872461	0.982917	-0.160533
RNAseq	Whole Blood	Day 28	gene2355 (FOSL2)	-0.0132379	8.19776	-0.160804	0.872594	0.982917	-0.160364
RNAseq	Whole Blood	Day 28	gene100616414 (MIR4761)	0.0159425	3.30087	0.160624	0.872654	0.982917	0.160288
RNAseq	Whole Blood	Day 28	gene7136 (TNNI2)	-0.0157869	3.10899	-0.160408	0.872789	0.982917	-0.160117
RNAseq	Whole Blood	Day 28	gene728294 (D2HGDH)	0.0149794	5.26862	0.160393	0.872922	0.982917	0.159948
RNAseq	Whole Blood	Day 28	gene51399 (TRAPPC4)	-0.00992355	4.73424	-0.160289	0.872959	0.982917	-0.159901
RNAseq	Whole Blood	Day 28	gene165140 (OXER1)	0.0226846	4.5132	0.160348	0.87299	0.982917	0.159862
RNAseq	Whole Blood	Day 28	gene22835 (ZFP30)	-0.0153931	2.70681	-0.159996	0.873122	0.982917	-0.159695
RNAseq	Whole Blood	Day 28	gene55699 (IARS2)	-0.00731076	6.15713	-0.15999	0.873134	0.982917	-0.159679
RNAseq	Whole Blood	Day 28	gene22874 (PLEKHA6)	0.0294216	0.3523	0.159899	0.873213	0.982917	0.159578
RNAseq	Whole Blood	Day 28	gene100529067 (SERF2-C15ORF63)	-0.011182	8.39469	-0.159694	0.873411	0.982997	-0.159327
RNAseq	Whole Blood	Day 28	gene3911 (LAMA5)	-0.0342498	2.86667	-0.159783	0.873481	0.982997	-0.159238
RNAseq	Whole Blood	Day 28	gene105377774 (NA)	0.0442792	2.58933	0.159682	0.873675	0.983	0.158992
RNAseq	Whole Blood	Day 28	gene5781 (PTPN11)	0.0051683	6.49056	0.158956	0.873848	0.983	0.158773
RNAseq	Whole Blood	Day 28	gene22858 (ICK)	-0.00829882	4.68898	-0.159009	0.873857	0.983	-0.158761
RNAseq	Whole Blood	Day 28	gene8500 (PPFIA1)	0.00862268	6.28803	0.159008	0.873974	0.983	0.158613
RNAseq	Whole Blood	Day 28	gene352961 (HCG26)	-0.134445	-0.913951	-0.159313	0.874035	0.983	-0.158536
RNAseq	Whole Blood	Day 28	gene1729 (DIAPH1)	0.00572096	9.10962	0.158887	0.874105	0.983	0.158447
RNAseq	Whole Blood	Day 28	gene5373 (PMM2)	0.0145943	4.76654	0.158894	0.87417	0.983	0.158364
RNAseq	Whole Blood	Day 28	gene1396 (CRIP1)	-0.0147752	6.98074	-0.158609	0.874304	0.983	-0.158194
RNAseq	Whole Blood	Day 28	gene414332 (LCN10)	0.0339604	2.60143	0.158657	0.874367	0.983	0.158115
RNAseq	Whole Blood	Baseline	gene9804 (TOMM20)	0.00693642	6.14611	0.163351	0.870667	0.983082	0.162811
RNAseq	Whole Blood	Baseline	gene55274 (PHF10)	-0.0075462	5.05642	-0.163326	0.87071	0.983082	-0.162756
RNAseq	Whole Blood	Day 1	gene64108 (RTP4)	0.026062	3.08044	0.15494	0.877206	0.983103	0.154512
RNAseq	Whole Blood	Day 7	gene7525 (YES1)	-0.0225069	2.84285	-0.21218	0.832359	0.983108	-0.211677
RNAseq	Whole Blood	Day 1	gene347918 (EP400P1)	-0.0177637	2.27419	-0.154544	0.877384	0.983158	-0.154286
RNAseq	Whole Blood	Day 1	gene2672 (GFI1)	-0.0225653	4.24856	-0.154633	0.877578	0.983158	-0.15404
RNAseq	Whole Blood	Day 1	gene57493 (HEG1)	0.016607	5.53339	0.154512	0.877618	0.983158	0.15399
RNAseq	Whole Blood	Day 1	gene64794 (DDX31)	-0.010072	3.74741	-0.154193	0.877647	0.983158	-0.153952
RNAseq	Whole Blood	Day 7	gene4708 (NDUFB2)	0.0135501	4.83303	0.211796	0.832526	0.98319	0.211463
RNAseq	Whole Blood	Day 7	gene57190 (SELENON)	0.0144436	6.41007	0.211877	0.832716	0.983245	0.211219
RNAseq	Whole Blood	Day 7	gene9908 (G3BP2)	-0.00849726	7.00597	-0.211423	0.832813	0.983245	-0.211095
RNAseq	Whole Blood	Day 7	gene10213 (PSMD14)	0.0115396	4.07023	0.211153	0.832974	0.983245	0.210889
RNAseq	Whole Blood	Day 7	gene5911 (RAP2A)	0.0228786	4.69896	0.211522	0.833029	0.983245	0.210819
RNAseq	Whole Blood	Day 7	gene373156 (GSTK1)	0.010085	7.78269	0.211069	0.833128	0.983245	0.210692
RNAseq	Whole Blood	Day 7	gene80208 (SPG11)	0.00800059	7.3856	0.211001	0.833211	0.983245	0.210586
RNAseq	Whole Blood	Day 7	gene3094 (HINT1)	0.00974213	6.42256	0.210803	0.833302	0.983245	0.210468
RNAseq	Whole Blood	Day 7	gene115098 (CCDC124)	-0.0134217	5.54584	-0.210747	0.83346	0.983245	-0.210266
RNAseq	Whole Blood	Day 7	gene57337 (SENP7)	0.0138979	5.3192	0.210528	0.83363	0.983245	0.210048
RNAseq	Whole Blood	Day 7	gene83692 (CD99L2)	-0.0135088	5.39197	-0.210721	0.833649	0.983245	-0.210024
RNAseq	Whole Blood	Day 7	gene5100 (PCDH8)	-0.122849	-3.68136	-0.210663	0.833772	0.983245	-0.209866
RNAseq	Whole Blood	Day 7	gene28518 (TRDV1)	-0.0738324	1.3894	-0.210128	0.8343	0.983245	-0.20919
RNAseq	Whole Blood	Day 7	gene203286 (ANKS6)	0.0148488	3.58961	0.209598	0.834357	0.983245	0.209117
RNAseq	Whole Blood	Day 7	gene203859 (ANO5)	0.0591478	-0.21938	0.20952	0.834404	0.983245	0.209056
RNAseq	Whole Blood	Day 7	gene80207 (OPA3)	0.010374	5.11798	0.209267	0.834472	0.983245	0.208969
RNAseq	Whole Blood	Day 7	gene399706 (LINC00200)	-0.116521	-3.69077	-0.209517	0.834644	0.983245	-0.20875
RNAseq	Whole Blood	Day 7	gene196394 (AMN1)	0.0181622	3.06018	0.209114	0.834657	0.983245	0.208733
RNAseq	Whole Blood	Day 7	gene442075 (EMC3-AS1)	0.0203725	2.51936	0.208991	0.834737	0.983245	0.20863
RNAseq	Whole Blood	Day 7	gene54734 (RAB39A)	-0.0346208	1.10137	-0.208759	0.834833	0.983245	-0.208507
RNAseq	Whole Blood	Day 7	gene286554 (BCORP1)	0.0293829	-1.19401	0.20961	0.834904	0.983245	0.208416
RNAseq	Whole Blood	Day 7	gene255104 (TMCO4)	0.0122235	4.43748	0.20879	0.834959	0.983245	0.208346
RNAseq	Whole Blood	Day 7	gene23705 (CADM1)	-0.0460789	1.10007	-0.208992	0.834968	0.983245	-0.208335
RNAseq	Whole Blood	Day 7	gene9541 (CIR1)	-0.0131415	6.95569	-0.208813	0.834996	0.983245	-0.208298
RNAseq	Whole Blood	Day 7	gene91663 (MYADM)	-0.0213725	9.18959	-0.208859	0.83505	0.983245	-0.20823
RNAseq	Whole Blood	Day 7	gene115572 (TENT5B)	0.0755132	-2.23662	0.208454	0.835102	0.983245	0.208162
RNAseq	Whole Blood	Day 7	gene6892 (TAPBP)	0.0128276	7.34885	0.208605	0.835125	0.983245	0.208133
RNAseq	Whole Blood	Day 28	gene26232 (FBXO2)	0.0321194	1.87226	0.158227	0.874727	0.983251	0.157657
RNAseq	Whole Blood	Day 28	gene580 (BARD1)	-0.017392	2.17698	-0.157794	0.874827	0.983251	-0.15753
RNAseq	Whole Blood	Day 28	gene8563 (THOC5)	0.00721395	6.00535	0.157758	0.874885	0.983251	0.157457
RNAseq	Whole Blood	Day 1	gene55225 (RAVER2)	0.0220633	1.67137	0.153972	0.877882	0.983252	0.153655
RNAseq	Whole Blood	Day 1	gene346171 (ZFP57)	0.0968749	-3.29228	0.154174	0.877929	0.983252	0.153596
RNAseq	Whole Blood	Baseline	gene84172 (POLR1B)	-0.0077389	4.80775	-0.162915	0.870998	0.983253	-0.16239
RNAseq	Whole Blood	Baseline	gene253725 (WASHC2C)	0.00981653	6.70195	0.16303	0.871058	0.983253	0.162315
RNAseq	Whole Blood	Day 7	gene154790 (CLEC2L)	0.0842607	-0.0119793	0.208469	0.835546	0.983306	0.207594
RNAseq	Whole Blood	Day 7	gene8736 (MYOM1)	-0.0300286	3.03261	-0.208143	0.835764	0.983306	-0.207315
RNAseq	Whole Blood	Day 7	gene79627 (OGFRL1)	0.0148345	8.29555	0.207792	0.835827	0.983306	0.207234
RNAseq	Whole Blood	Day 7	gene9488 (PIGB)	0.0217556	4.55786	0.207802	0.835852	0.983306	0.207202
RNAseq	Whole Blood	Day 7	gene195827 (PRXL2C)	-0.0171639	2.39793	-0.207279	0.835976	0.983306	-0.207044
RNAseq	Whole Blood	Day 7	gene53831 (GPR84)	0.0335712	1.23269	0.207335	0.835983	0.983306	0.207034
RNAseq	Whole Blood	Day 7	gene220323 (OAF)	0.0241155	4.50546	0.20766	0.835984	0.983306	0.207034
RNAseq	Whole Blood	Day 7	gene6500 (SKP1)	0.00894991	7.00856	0.207278	0.836104	0.983306	0.20688
RNAseq	Whole Blood	Day 7	gene80854 (SETD7)	0.018664	5.20081	0.207455	0.83613	0.983306	0.206847
RNAseq	Whole Blood	Day 7	gene128866 (CHMP4B)	-0.0121221	7.63141	-0.207426	0.836158	0.983306	-0.20681
RNAseq	Whole Blood	Baseline	gene23094 (SIPA1L3)	0.00970371	6.22429	0.162675	0.871307	0.983315	0.161999
RNAseq	Whole Blood	Baseline	gene2850 (GPR27)	-0.0188397	3.87697	-0.16246	0.87141	0.983315	-0.161867
RNAseq	Whole Blood	Baseline	gene89857 (KLHL6)	-0.00859861	6.47044	-0.162414	0.871487	0.983315	-0.16177
RNAseq	Whole Blood	Baseline	gene8165 (AKAP1)	-0.0071533	4.92071	-0.161907	0.871728	0.983315	-0.161464
RNAseq	Whole Blood	Baseline	gene5987 (TRIM27)	0.00997975	5.24611	0.162031	0.871809	0.983315	0.161361
RNAseq	Whole Blood	Baseline	gene55973 (BCAP29)	0.00902207	3.89248	0.1617	0.87191	0.983315	0.161233
RNAseq	Whole Blood	Baseline	gene140700 (SAMD10)	0.0197895	3.79521	0.161952	0.871925	0.983315	0.161214
RNAseq	Whole Blood	Baseline	gene10367 (MICU1)	0.0088819	6.00693	0.161762	0.87198	0.983315	0.161144
RNAseq	Whole Blood	Baseline	gene11260 (XPOT)	0.00482711	5.92128	0.161344	0.87217	0.983315	0.160902
RNAseq	Whole Blood	Baseline	gene6128 (RPL6)	0.00728592	9.71729	0.161193	0.872399	0.983315	0.160612
RNAseq	Whole Blood	Baseline	gene53349 (ZFYVE1)	0.00480173	5.35236	0.160656	0.872712	0.983315	0.160215
RNAseq	Whole Blood	Baseline	gene84679 (SLC9A7)	0.0139956	4.45996	0.160879	0.872712	0.983315	0.160214
RNAseq	Whole Blood	Baseline	gene283888 (IL21R-AS1)	0.0512995	-2.0067	0.160568	0.872756	0.983315	0.160159
RNAseq	Whole Blood	Baseline	gene4735 (SEPTIN2)	-0.00948167	7.71639	-0.160723	0.872911	0.983315	-0.159962
RNAseq	Whole Blood	Baseline	gene3797 (KIF3C)	-0.0136013	4.16322	-0.160469	0.872987	0.983315	-0.159865
RNAseq	Whole Blood	Baseline	gene6249 (CLIP1)	0.00461343	6.94815	0.160254	0.873097	0.983315	0.159726
RNAseq	Whole Blood	Baseline	gene23527 (ACAP2)	0.00430177	7.31258	0.160104	0.873117	0.983315	0.1597
RNAseq	Whole Blood	Baseline	gene58191 (CXCL16)	0.012539	6.43803	0.160283	0.873191	0.983315	0.159606
RNAseq	Whole Blood	Baseline	gene199720 (GGN)	-0.0394436	-1.82066	-0.159686	0.873352	0.983315	-0.159403
RNAseq	Whole Blood	Baseline	gene5775 (PTPN4)	-0.0112529	6.09859	-0.160013	0.873404	0.983315	-0.159336
RNAseq	Whole Blood	Baseline	gene10385 (BTN2A2)	-0.0107888	5.16491	-0.159868	0.873476	0.983315	-0.159245
RNAseq	Whole Blood	Baseline	gene26040 (SETBP1)	0.0172799	4.18283	0.159865	0.873499	0.983315	0.159216
RNAseq	Whole Blood	Baseline	gene23549 (DNPEP)	-0.00739531	5.19311	-0.15963	0.873502	0.983315	-0.159211
RNAseq	Whole Blood	Baseline	gene10856 (RUVBL2)	0.00635573	5.04738	0.159651	0.873504	0.983315	0.15921
RNAseq	Whole Blood	Baseline	gene101060341 (LOC101060341)	0.0761311	-2.56102	0.159761	0.873567	0.983315	0.15913
RNAseq	Whole Blood	Day 7	gene60672 (MIIP)	-0.0121118	5.31293	-0.206962	0.836413	0.983331	-0.206484
RNAseq	Whole Blood	Day 7	gene79602 (ADIPOR2)	0.00784346	6.4079	0.206796	0.836486	0.983331	0.206391
RNAseq	Whole Blood	Day 7	gene60675 (PROK2)	-0.0384806	6.20198	-0.206653	0.836736	0.983331	-0.206071
RNAseq	Whole Blood	Day 7	gene3822 (KLRC2)	-0.0705986	1.44482	-0.206974	0.836762	0.983331	-0.206037
RNAseq	Whole Blood	Day 7	gene6461 (SHB)	-0.0368842	0.602293	-0.206087	0.836914	0.983331	-0.205843
RNAseq	Whole Blood	Day 7	gene55113 (XKR8)	0.0135912	6.294	0.206331	0.83699	0.983331	0.205745
RNAseq	Whole Blood	Day 7	gene255967 (PAN3)	0.00737731	6.6249	0.205975	0.836992	0.983331	0.205743
RNAseq	Whole Blood	Day 7	gene55614 (KIF16B)	-0.0249075	3.92551	-0.206501	0.837007	0.983331	-0.205724
RNAseq	Whole Blood	Day 7	gene3399 (ID3)	0.0237091	3.94266	0.206152	0.83708	0.983331	0.20563
RNAseq	Whole Blood	Day 7	gene4193 (MDM2)	0.0138798	6.74597	0.206132	0.837161	0.983331	0.205526
RNAseq	Whole Blood	Baseline	gene83888 (FGFBP2)	0.0397751	6.37275	0.159478	0.873887	0.98351	0.158723
RNAseq	Whole Blood	Baseline	gene7086 (TKT)	-0.0106575	9.84522	-0.159236	0.874071	0.98351	-0.15849
RNAseq	Whole Blood	Baseline	gene100132074 (FOXO6)	-0.0484632	-1.95047	-0.15871	0.874234	0.98351	-0.158283
RNAseq	Whole Blood	Baseline	gene150696 (PROM2)	0.0357652	-1.52444	0.158516	0.874268	0.98351	0.158239
RNAseq	Whole Blood	Baseline	gene4644 (MYO5A)	0.00690948	6.97065	0.158621	0.874409	0.98351	0.15806
RNAseq	Whole Blood	Baseline	gene6993 (DYNLT1)	-0.00827698	5.67334	-0.158479	0.874498	0.98351	-0.157947
RNAseq	Whole Blood	Baseline	gene28834 (IGLC7)	0.0721752	0.385911	0.158431	0.87466	0.98351	0.157742
RNAseq	Whole Blood	Baseline	gene4061 (LY6E)	-0.0305548	5.8402	-0.158422	0.874677	0.98351	-0.15772
RNAseq	Whole Blood	Baseline	gene6879 (TAF7)	-0.00674145	7.08405	-0.158353	0.8747	0.98351	-0.157692
RNAseq	Whole Blood	Baseline	gene87769 (GGACT)	-0.0193803	2.43294	-0.158218	0.874767	0.98351	-0.157606
RNAseq	Whole Blood	Baseline	gene8408 (ULK1)	-0.00616666	7.76943	-0.158018	0.87482	0.98351	-0.157539
RNAseq	Whole Blood	Day 1	gene8724 (SNX3)	0.0114963	7.01957	0.153495	0.878268	0.983523	0.153165
RNAseq	Whole Blood	Baseline	gene440400 (RNASEK)	0.0075035	7.68475	0.158106	0.874932	0.983525	0.157397
RNAseq	Whole Blood	Day 28	gene26505 (CNNM3)	-0.00693936	6.08126	-0.157194	0.87533	0.983537	-0.156892
RNAseq	Whole Blood	Day 28	gene28518 (TRDV1)	-0.0555957	1.3894	-0.157565	0.875335	0.983537	-0.156886
RNAseq	Whole Blood	Day 28	gene79183 (TTPAL)	-0.00855007	4.90771	-0.156993	0.875513	0.983552	-0.15666
RNAseq	Whole Blood	Day 28	gene6947 (TCN1)	0.0405838	2.71641	0.157215	0.875557	0.983552	0.156604
RNAseq	Whole Blood	Day 28	gene374872 (PEAK3)	-0.0109034	5.50529	-0.156776	0.875697	0.983552	-0.156426
RNAseq	Whole Blood	Day 28	gene28774 (IGLV8-61)	-0.095721	1.40033	-0.156707	0.8758	0.983552	-0.156296
RNAseq	Whole Blood	Day 28	gene54509 (RHOF)	0.00726274	6.79013	0.156584	0.875856	0.983552	0.156225
RNAseq	Whole Blood	Day 28	gene151295 (SLC23A3)	0.0284069	1.22965	0.156243	0.876083	0.983552	0.155937
RNAseq	Whole Blood	Day 28	gene55719 (SLF2)	-0.00741486	5.50227	-0.156103	0.876134	0.983552	-0.155872
RNAseq	Whole Blood	Day 28	gene285313 (IGSF10)	-0.0823517	-1.56135	-0.156445	0.876134	0.983552	-0.155872
RNAseq	Whole Blood	Day 7	gene84628 (NTNG2)	-0.0251465	5.94707	-0.205622	0.837656	0.983571	-0.204893
RNAseq	Whole Blood	Day 7	gene8425 (LTBP4)	-0.0157482	5.77811	-0.205305	0.837897	0.983571	-0.204584
RNAseq	Whole Blood	Day 7	gene23013 (SPEN)	0.00961515	8.49217	0.204958	0.837925	0.983571	0.204549
RNAseq	Whole Blood	Day 7	gene375033 (PEAR1)	-0.0381949	4.03491	-0.205333	0.837987	0.983571	-0.204469
RNAseq	Whole Blood	Day 7	gene27102 (EIF2AK1)	0.0191328	7.78165	0.205135	0.838007	0.983571	0.204443
RNAseq	Whole Blood	Day 7	gene868 (CBLB)	0.0137467	5.87657	0.204788	0.838112	0.983571	0.20431
RNAseq	Whole Blood	Day 7	gene376497 (SLC27A1)	-0.0196541	5.12495	-0.205032	0.838118	0.983571	-0.204302
RNAseq	Whole Blood	Day 7	gene11214 (AKAP13)	0.00859469	9.49453	0.204402	0.838307	0.983571	0.20406
RNAseq	Whole Blood	Day 7	gene480 (ATP1A4)	0.174568	-2.21858	0.204956	0.838374	0.983571	0.203973
RNAseq	Whole Blood	Day 7	gene8875 (VNN2)	0.0272555	9.08856	0.204578	0.838556	0.983571	0.20374
RNAseq	Whole Blood	Day 7	gene100129722 (STPG3-AS1)	0.0482898	-0.816993	0.203573	0.838844	0.983571	0.203373
RNAseq	Whole Blood	Day 7	gene116496 (NIBAN1)	-0.0167001	9.44735	-0.203891	0.838867	0.983571	-0.203343
RNAseq	Whole Blood	Day 7	gene55691 (FRMD4A)	0.0444078	2.48996	0.204042	0.838956	0.983571	0.203229
RNAseq	Whole Blood	Day 7	gene92745 (SLC38A5)	0.0381212	5.37246	0.203925	0.839084	0.983571	0.203065
RNAseq	Whole Blood	Day 7	gene445347 (TARP)	-0.0334253	5.09298	-0.203842	0.839136	0.983571	-0.202999
RNAseq	Whole Blood	Day 7	gene10870 (HCST)	-0.0118956	6.26804	-0.203184	0.839406	0.983571	-0.202653
RNAseq	Whole Blood	Day 7	gene51639 (SF3B6)	-0.00857062	5.28911	-0.202839	0.839479	0.983571	-0.20256
RNAseq	Whole Blood	Day 7	gene100526737 (RBM14-RBM4)	0.00814608	6.48922	0.202937	0.83952	0.983571	0.202508
RNAseq	Whole Blood	Day 7	gene57198 (ATP8B2)	-0.012848	7.64996	-0.203145	0.839523	0.983571	-0.202503
RNAseq	Whole Blood	Day 7	gene286006 (LSMEM1)	0.0244842	3.20686	0.203007	0.839524	0.983571	0.202502
RNAseq	Whole Blood	Day 7	gene101928433 (ATXN1-AS1)	-0.0249521	1.48428	-0.202713	0.839584	0.983571	-0.202426
RNAseq	Whole Blood	Day 7	gene2947 (GSTM3)	0.0921581	2.08589	0.203317	0.839667	0.983571	0.202319
RNAseq	Whole Blood	Day 7	gene100616438 (MIR4632)	-0.0241138	1.38942	-0.202428	0.839748	0.983571	-0.202216
RNAseq	Whole Blood	Day 7	gene4864 (NPC1)	0.0142962	5.93447	0.202438	0.839977	0.983571	0.201922
RNAseq	Whole Blood	Day 7	gene124446 (TMEM219)	0.00931304	5.83195	0.202338	0.84	0.983571	0.201893
RNAseq	Whole Blood	Day 7	gene5252 (PHF1)	-0.0108591	5.99356	-0.202312	0.840082	0.983571	-0.201788
RNAseq	Whole Blood	Day 7	gene9580 (SOX13)	0.0280221	3.48338	0.202447	0.840126	0.983571	0.201732
RNAseq	Whole Blood	Day 7	gene101928307 (LOC101928307)	0.0890245	-1.4725	0.202348	0.840189	0.983571	0.201652
RNAseq	Whole Blood	Day 7	gene10000 (AKT3)	-0.0156807	3.26036	-0.20158	0.840493	0.983571	-0.201263
RNAseq	Whole Blood	Day 7	gene53827 (FXYD5)	0.0110634	8.50969	0.201804	0.840523	0.983571	0.201224
RNAseq	Whole Blood	Day 7	gene55039 (TRMT12)	0.0196113	3.37643	0.201441	0.840846	0.983571	0.200811
RNAseq	Whole Blood	Day 7	gene83891 (SNX25)	0.0200296	3.50491	0.201187	0.841074	0.983571	0.20052
RNAseq	Whole Blood	Day 7	gene57488 (ESYT2)	-0.0108974	7.33892	-0.201141	0.841089	0.983571	-0.200501
RNAseq	Whole Blood	Day 7	gene51631 (LUC7L2)	-0.00637722	6.81124	-0.200815	0.841108	0.983571	-0.200477
RNAseq	Whole Blood	Day 7	gene84449 (ZNF333)	0.01623	5.15622	0.201009	0.84122	0.983571	0.200333
RNAseq	Whole Blood	Day 7	gene51727 (CMPK1)	-0.0107452	6.77395	-0.20069	0.841277	0.983571	-0.20026
RNAseq	Whole Blood	Day 7	gene4087 (SMAD2)	-0.00665519	6.33092	-0.200531	0.84133	0.983571	-0.200192
RNAseq	Whole Blood	Day 7	gene2475 (MTOR)	-0.0082435	6.52966	-0.200381	0.84141	0.983571	-0.20009
RNAseq	Whole Blood	Day 7	gene9926 (LPGAT1)	0.00899808	7.48778	0.200501	0.841461	0.983571	0.200026
RNAseq	Whole Blood	Day 7	gene57595 (PDZD4)	0.0289282	5.4505	0.200706	0.841512	0.983571	0.19996
RNAseq	Whole Blood	Day 7	gene1200 (TPP1)	0.0127204	8.6657	0.200612	0.841545	0.983571	0.199917
RNAseq	Whole Blood	Day 7	gene80183 (RUBCNL)	-0.0261025	5.73608	-0.200337	0.84161	0.983571	-0.199835
RNAseq	Whole Blood	Day 7	gene55796 (MBNL3)	-0.031209	7.26414	-0.200519	0.841694	0.983571	-0.199727
RNAseq	Whole Blood	Day 7	gene84868 (HAVCR2)	0.0215728	4.8737	0.200357	0.841751	0.983571	0.199655
RNAseq	Whole Blood	Day 7	gene728498 (GOLGA8H)	-0.0528006	-0.333689	-0.20012	0.841784	0.983571	-0.199612
RNAseq	Whole Blood	Day 28	gene388695 (LYSMD1)	0.024934	0.870098	0.155964	0.87625	0.983572	0.155725
RNAseq	Whole Blood	Day 1	gene375341 (C3orf62)	-0.00923921	5.43857	-0.153324	0.878413	0.983575	-0.152982
RNAseq	Whole Blood	Day 1	gene4696 (NDUFA3)	0.00959834	5.02707	0.153154	0.878608	0.983585	0.152734
RNAseq	Whole Blood	Day 1	gene402483 (LINC01000)	-0.0107864	7.43229	-0.153052	0.878683	0.983585	-0.152638
RNAseq	Whole Blood	Day 1	gene23514 (SPIDR)	0.010301	5.39751	0.152896	0.878771	0.983585	0.152527
RNAseq	Whole Blood	Day 1	gene9719 (ADAMTSL2)	0.0517243	-1.29154	0.152619	0.878912	0.983585	0.152349
RNAseq	Whole Blood	Day 1	gene28299 (IGKV1-5)	0.0477202	4.9962	0.152397	0.879022	0.983585	0.152209
RNAseq	Whole Blood	Day 1	gene643866 (CBLN3)	0.0445212	1.42679	0.152593	0.879251	0.983585	0.151918
RNAseq	Whole Blood	Day 1	gene51218 (GLRX5)	0.0323135	6.27644	0.152495	0.879256	0.983585	0.151912
RNAseq	Whole Blood	Day 1	gene101929524 (LOC101929524)	-0.0612028	-2.26358	-0.151812	0.879452	0.983585	-0.151664
RNAseq	Whole Blood	Day 1	gene27087 (B3GAT1)	0.0585633	3.16312	0.152302	0.879517	0.983585	0.151582
RNAseq	Whole Blood	Day 1	gene415116 (PIM3)	-0.0150197	6.84025	-0.152057	0.879603	0.983585	-0.151472
RNAseq	Whole Blood	Day 1	gene463 (ZFHX3)	0.0198601	5.07922	0.151848	0.879739	0.983585	0.151301
RNAseq	Whole Blood	Day 1	gene84874 (ZNF514)	0.0194862	4.26721	0.151262	0.880176	0.983585	0.150746
RNAseq	Whole Blood	Day 1	gene23349 (PHF24)	-0.0511952	0.852454	-0.151134	0.88025	0.983585	-0.150653
RNAseq	Whole Blood	Day 1	gene8467 (SMARCA5)	-0.00449549	7.26967	-0.150869	0.880273	0.983585	-0.150623
RNAseq	Whole Blood	Day 1	gene9767 (JADE3)	0.028619	1.39373	0.150884	0.880331	0.983585	0.15055
RNAseq	Whole Blood	Day 1	gene23351 (KHNYN)	0.00714228	7.48569	0.151039	0.880373	0.983585	0.150496
RNAseq	Whole Blood	Day 1	gene3425 (IDUA)	0.0129033	4.79986	0.15053	0.880622	0.983585	0.150181
RNAseq	Whole Blood	Day 1	gene80127 (BBOF1)	0.0283877	3.91309	0.150732	0.880639	0.983585	0.150159
RNAseq	Whole Blood	Day 1	gene9203 (ZMYM3)	-0.00745063	5.44628	-0.150333	0.880674	0.983585	-0.150114
RNAseq	Whole Blood	Day 1	gene10210 (TOPORS)	0.00769442	6.11353	0.150439	0.880693	0.983585	0.150091
RNAseq	Whole Blood	Day 1	gene135 (ADORA2A)	-0.0110779	5.60931	-0.150407	0.88073	0.983585	-0.150044
RNAseq	Whole Blood	Day 1	gene9681 (DEPDC5)	0.00741554	5.12387	0.150277	0.880781	0.983585	0.14998
RNAseq	Whole Blood	Day 1	gene94241 (TP53INP1)	-0.00864293	6.9334	-0.149927	0.881008	0.983585	-0.149691
RNAseq	Whole Blood	Day 1	gene54962 (TIPIN)	0.0194312	1.23452	0.149751	0.881124	0.983585	0.149544
RNAseq	Whole Blood	Day 1	gene8736 (MYOM1)	-0.0218671	3.03261	-0.149943	0.881253	0.983585	-0.149381
RNAseq	Whole Blood	Day 1	gene84793 (FOXD2-AS1)	0.0181753	2.03636	0.149303	0.881483	0.983585	0.14909
RNAseq	Whole Blood	Day 1	gene168537 (GIMAP7)	-0.00802976	8.12386	-0.149317	0.881543	0.983585	-0.149013
RNAseq	Whole Blood	Day 1	gene3958 (LGALS3)	0.0228506	6.88301	0.149498	0.881576	0.983585	0.148972
RNAseq	Whole Blood	Day 1	gene10677 (AVIL)	0.0212696	5.06151	0.149423	0.881596	0.983585	0.148946
RNAseq	Whole Blood	Day 1	gene8675 (STX16)	-0.0075894	7.74011	-0.149109	0.881684	0.983585	-0.148834
RNAseq	Whole Blood	Day 1	gene101929559 (LINC00211)	-0.0330872	2.0863	-0.149308	0.881684	0.983585	-0.148834
RNAseq	Whole Blood	Day 1	gene4170 (MCL1)	-0.00793155	10.5799	-0.149065	0.881813	0.983585	-0.148671
RNAseq	Whole Blood	Day 1	gene28624 (TRBJ2-5)	0.0488609	-1.69625	0.148689	0.881906	0.983585	0.148553
RNAseq	Whole Blood	Day 1	gene124637 (CYB5D1)	-0.0143582	3.21765	-0.148924	0.881914	0.983585	-0.148544
RNAseq	Whole Blood	Day 1	gene285989 (ZNF789)	-0.0126794	3.27703	-0.148683	0.881949	0.983585	-0.148499
RNAseq	Whole Blood	Day 1	gene28408 (IGHV3-74)	0.0479468	1.54948	0.148534	0.882102	0.983585	0.148305
RNAseq	Whole Blood	Day 1	gene66008 (TRAK2)	-0.0120495	6.46795	-0.148746	0.882149	0.983585	-0.148245
RNAseq	Whole Blood	Day 1	gene51684 (SUFU)	-0.00782059	5.43628	-0.148605	0.882153	0.983585	-0.14824
RNAseq	Whole Blood	Day 28	gene1284 (COL4A2)	-0.0774234	-1.64226	-0.155915	0.87651	0.983595	-0.155395
RNAseq	Whole Blood	Day 28	gene115330 (GPR146)	-0.0340658	4.66292	-0.155609	0.876819	0.983595	-0.155003
RNAseq	Whole Blood	Day 28	gene54960 (GEMIN8)	-0.0141001	3.22396	-0.155234	0.876935	0.983595	-0.154856
RNAseq	Whole Blood	Day 28	gene1615 (DARS1)	0.00958225	5.53169	0.155235	0.876991	0.983595	0.154784
RNAseq	Whole Blood	Day 28	gene283314 (C1RL-AS1)	0.0221673	4.00954	0.155345	0.877005	0.983595	0.154768
RNAseq	Whole Blood	Day 28	gene3148 (HMGB2)	0.0105094	7.3328	0.155048	0.877008	0.983595	0.154764
RNAseq	Whole Blood	Day 28	gene1265 (CNN2)	0.0101803	9.79573	0.155313	0.877041	0.983595	0.154722
RNAseq	Whole Blood	Day 28	gene1730 (DIAPH2)	0.0105922	4.26771	0.154946	0.87707	0.983595	0.154684
RNAseq	Whole Blood	Day 28	gene91181 (NUP210L)	-0.106741	-2.16314	-0.155098	0.877168	0.983595	-0.15456
RNAseq	Whole Blood	Day 28	gene284161 (GDPD1)	-0.0195809	1.00422	-0.154484	0.877347	0.983595	-0.154333
RNAseq	Whole Blood	Day 28	gene112939 (NACC1)	-0.00631389	6.30973	-0.154554	0.877351	0.983595	-0.154328
RNAseq	Whole Blood	Baseline	gene55350 (VNN3)	0.0193465	5.61426	0.157816	0.875151	0.98361	0.157119
RNAseq	Whole Blood	Baseline	gene83695 (RHNO1)	-0.0102873	4.11686	-0.157645	0.875232	0.98361	-0.157017
RNAseq	Whole Blood	Baseline	gene51599 (LSR)	0.0138509	4.5914	0.157573	0.875302	0.98361	0.156927
RNAseq	Whole Blood	Baseline	gene55846 (ITFG2)	0.00664966	5.07256	0.157139	0.875504	0.983647	0.156671
RNAseq	Whole Blood	Baseline	gene100528018 (ARL2-SNX15)	-0.00664275	5.53032	-0.157215	0.875531	0.983647	-0.156637
RNAseq	Whole Blood	Day 7	gene83700 (JAM3)	0.0307892	3.47033	0.200184	0.841979	0.983673	0.199363
RNAseq	Whole Blood	Day 7	gene100130890 (TSTD3)	-0.0517855	-0.03543	-0.19983	0.842068	0.983673	-0.199249
RNAseq	Whole Blood	Baseline	gene644794 (LINC02604)	0.017307	2.93036	0.157064	0.875683	0.983708	0.156443
RNAseq	Whole Blood	Day 7	gene23225 (NUP210)	0.00830226	8.41627	0.199439	0.842225	0.98373	0.199049
RNAseq	Whole Blood	Day 7	gene79632 (FAM184A)	0.032867	0.915535	0.199314	0.842313	0.98373	0.198935
RNAseq	Whole Blood	Day 7	gene23205 (ACSBG1)	0.0534647	-0.00494514	0.199397	0.842416	0.983735	0.198805
RNAseq	Whole Blood	Day 1	gene388403 (YPEL2)	-0.00875814	5.78961	-0.148228	0.882421	0.983775	-0.1479
RNAseq	Whole Blood	Day 1	gene23064 (SETX)	0.00555436	8.56881	0.147919	0.882639	0.983793	0.147624
RNAseq	Whole Blood	Day 1	gene3192 (HNRNPU)	-0.00346752	9.26955	-0.147859	0.882719	0.983793	-0.147523
RNAseq	Whole Blood	Day 1	gene5873 (RAB27A)	-0.00815121	7.12062	-0.147718	0.882827	0.983793	-0.147386
RNAseq	Whole Blood	Day 1	gene6749 (SSRP1)	0.00496999	6.70171	0.147544	0.882849	0.983793	0.147358
RNAseq	Whole Blood	Day 1	gene84436 (ZNF528)	-0.0157939	3.2966	-0.147449	0.883084	0.983793	-0.147061
RNAseq	Whole Blood	Day 1	gene646982 (LINC00598)	0.0395306	-0.896877	0.147048	0.883206	0.983793	0.146906
RNAseq	Whole Blood	Day 1	gene51172 (NAGPA)	-0.0101803	4.87888	-0.147209	0.883239	0.983793	-0.146864
RNAseq	Whole Blood	Day 1	gene729873 (TBC1D3)	0.0741616	-4.01196	0.14735	0.883241	0.983793	0.146862
RNAseq	Whole Blood	Day 1	gene7730 (ZNF177)	-0.0251305	0.880938	-0.146893	0.883359	0.983793	-0.146712
RNAseq	Whole Blood	Day 1	gene57617 (VPS18)	0.00667205	5.86856	0.146662	0.883681	0.983793	0.146305
RNAseq	Whole Blood	Day 1	gene80326 (WNT10A)	0.0239801	1.82116	0.14648	0.883767	0.983793	0.146195
RNAseq	Whole Blood	Day 1	gene6251 (RSU1)	-0.0130964	6.60516	-0.146721	0.883838	0.983793	-0.146105
RNAseq	Whole Blood	Day 1	gene80325 (ABTB1)	0.00951924	9.27337	0.146332	0.884024	0.983793	0.14587
RNAseq	Whole Blood	Day 1	gene26259 (FBXW8)	0.012557	4.31485	0.146204	0.884126	0.983793	0.14574
RNAseq	Whole Blood	Day 1	gene8553 (BHLHE40)	-0.0119946	6.89802	-0.146028	0.884237	0.983793	-0.1456
RNAseq	Whole Blood	Day 1	gene203260 (CCDC107)	0.00947243	4.60348	0.14588	0.884249	0.983793	0.145585
RNAseq	Whole Blood	Day 1	gene196385 (DNAH10)	0.0197266	1.48967	0.145887	0.884257	0.983793	0.145575
RNAseq	Whole Blood	Day 1	gene728927 (ZNF736)	0.0131063	4.41752	0.145909	0.884318	0.983793	0.145498
RNAseq	Whole Blood	Day 1	gene200420 (ALMS1P1)	-0.0482069	-1.40027	-0.145681	0.884321	0.983793	-0.145494
RNAseq	Whole Blood	Day 1	gene1435 (CSF1)	0.0199931	4.56232	0.145886	0.884402	0.983793	0.145391
RNAseq	Whole Blood	Day 7	gene6303 (SAT1)	-0.0121707	8.63292	-0.198758	0.842857	0.983831	-0.19824
RNAseq	Whole Blood	Day 7	gene55544 (RBM38)	-0.0363206	8.47031	-0.198898	0.842946	0.983831	-0.198127
RNAseq	Whole Blood	Day 7	gene100049076 (GUSBP9)	-0.0566368	0.406835	-0.198781	0.842989	0.983831	-0.198072
RNAseq	Whole Blood	Day 7	gene23381 (SMG5)	-0.015332	7.01955	-0.19877	0.843086	0.983831	-0.197947
RNAseq	Whole Blood	Day 7	gene8797 (TNFRSF10A)	-0.0152467	4.22849	-0.19821	0.84327	0.983831	-0.197712
RNAseq	Whole Blood	Day 7	gene9185 (REPS2)	-0.0166536	5.70748	-0.19788	0.843564	0.983831	-0.197336
RNAseq	Whole Blood	Day 7	gene5184 (PEPD)	0.011655	5.47801	0.197575	0.843738	0.983831	0.197114
RNAseq	Whole Blood	Day 7	gene6605 (SMARCE1)	-0.00768778	6.74942	-0.197543	0.843765	0.983831	-0.197079
RNAseq	Whole Blood	Day 7	gene29993 (PACSIN1)	0.033892	3.33271	0.197666	0.8439	0.983831	0.196908
RNAseq	Whole Blood	Day 7	gene100293516 (ZNF587B)	-0.0172617	3.99368	-0.197334	0.843958	0.983831	-0.196833
RNAseq	Whole Blood	Day 7	gene9644 (SH3PXD2A)	0.025952	4.55136	0.1976	0.843997	0.983831	0.196784
RNAseq	Whole Blood	Day 7	gene283284 (IGSF22)	0.0495636	-0.624584	0.196899	0.844091	0.983831	0.196664
RNAseq	Whole Blood	Day 7	gene5352 (PLOD2)	0.0564138	-0.25728	0.197104	0.844162	0.983831	0.196573
RNAseq	Whole Blood	Day 7	gene646214 (LOC646214)	0.0739556	-0.699165	0.197181	0.844184	0.983831	0.196545
RNAseq	Whole Blood	Day 7	gene9050 (PSTPIP2)	-0.0241952	6.10355	-0.196851	0.844239	0.983831	-0.196474
RNAseq	Whole Blood	Day 7	gene2831 (NPBWR1)	-0.0913413	-3.56645	-0.19673	0.844273	0.983831	-0.196431
RNAseq	Whole Blood	Day 7	gene4507 (MTAP)	-0.0118228	4.02759	-0.196436	0.844513	0.983831	-0.196124
RNAseq	Whole Blood	Day 7	gene360 (AQP3)	0.0188161	6.18392	0.196662	0.844601	0.983831	0.196011
RNAseq	Whole Blood	Day 7	gene5861 (RAB1A)	0.00711077	6.60836	0.19618	0.844704	0.983831	0.19588
RNAseq	Whole Blood	Day 7	gene6950 (TCP1)	-0.00626576	6.79214	-0.196095	0.844769	0.983831	-0.195797
RNAseq	Whole Blood	Day 7	gene79966 (SCD5)	-0.0482095	1.18674	-0.196216	0.844989	0.983831	-0.195516
RNAseq	Whole Blood	Day 7	gene5093 (PCBP1)	-0.00566643	9.37369	-0.195875	0.845039	0.983831	-0.195453
RNAseq	Whole Blood	Day 7	gene79018 (GID4)	0.0158078	4.79355	0.195741	0.845236	0.983831	0.1952
RNAseq	Whole Blood	Day 7	gene22895 (RPH3A)	-0.0714063	3.84294	-0.196118	0.845237	0.983831	-0.195199
RNAseq	Whole Blood	Day 7	gene100861555 (LINC00565)	-0.0458217	2.00386	-0.195907	0.84528	0.983831	-0.195144
RNAseq	Whole Blood	Day 7	gene7752 (ZNF200)	-0.0150294	4.77968	-0.195588	0.845313	0.983831	-0.195102
RNAseq	Whole Blood	Day 7	gene10929 (SRSF8)	-0.0102377	6.06661	-0.195526	0.84535	0.983831	-0.195055
RNAseq	Whole Blood	Day 7	gene115950 (ZNF653)	-0.0149876	3.29694	-0.195321	0.845401	0.983831	-0.19499
RNAseq	Whole Blood	Day 7	gene2199 (FBLN2)	0.0373684	2.32886	0.195634	0.84541	0.983831	0.194978
RNAseq	Whole Blood	Day 7	gene55258 (THNSL2)	0.118913	0.584143	0.19592	0.845445	0.983831	0.194934
RNAseq	Whole Blood	Day 7	gene100529209 (RNASEK-C17orf49)	-0.00832146	8.01293	-0.19534	0.845636	0.983939	-0.19469
RNAseq	Whole Blood	Day 7	gene5518 (PPP2R1A)	0.00658402	7.32591	0.194793	0.845818	0.98395	0.194457
RNAseq	Whole Blood	Day 7	gene25788 (RAD54B)	-0.0345259	1.77171	-0.195024	0.845841	0.98395	-0.194427
RNAseq	Whole Blood	Baseline	gene79730 (NSUN7)	-0.0225394	2.89782	-0.156649	0.876072	0.983955	-0.15595
RNAseq	Whole Blood	Baseline	gene2322 (FLT3)	-0.0278929	3.36381	-0.156489	0.876138	0.983955	-0.155866
RNAseq	Whole Blood	Baseline	gene3822 (KLRC2)	0.052344	1.44482	0.156386	0.876319	0.983955	0.155637
RNAseq	Whole Blood	Baseline	gene54998 (AURKAIP1)	-0.00913036	6.05234	-0.156126	0.876444	0.983955	-0.155479
RNAseq	Whole Blood	Baseline	gene7565 (ZNF17)	0.00780339	3.08021	0.155751	0.876502	0.983955	0.155406
RNAseq	Whole Blood	Baseline	gene1362 (CPD)	0.0111625	7.87404	0.156009	0.87654	0.983955	0.155357
RNAseq	Whole Blood	Baseline	gene124790 (HEXIM2)	0.0167613	2.83911	0.15586	0.876591	0.983955	0.155292
RNAseq	Whole Blood	Day 1	gene151613 (TTC14)	-0.00964507	5.70247	-0.145247	0.884673	0.983967	-0.145048
RNAseq	Whole Blood	Day 1	gene5064 (PALM)	0.0726791	-1.1977	0.145173	0.88494	0.983967	0.14471
RNAseq	Whole Blood	Day 1	gene101928932 (LOC101928932)	0.0700985	-2.21205	0.144995	0.884985	0.983967	0.144653
RNAseq	Whole Blood	Day 1	gene5566 (PRKACA)	-0.0072042	7.9083	-0.144923	0.885063	0.983967	-0.144554
RNAseq	Whole Blood	Day 1	gene3516 (RBPJ)	-0.00773014	6.81823	-0.144692	0.885148	0.983967	-0.144447
RNAseq	Whole Blood	Day 1	gene729083 (LINC02158)	0.0252559	2.36347	0.144646	0.88537	0.983967	0.144165
RNAseq	Whole Blood	Day 1	gene101929074 (PIK3CD-AS2)	0.0503422	-1.96885	0.144184	0.885456	0.983967	0.144056
RNAseq	Whole Blood	Day 1	gene105375110 (NA)	-0.0248021	2.66158	-0.144092	0.885598	0.983967	-0.143876
RNAseq	Whole Blood	Day 1	gene9486 (CHST10)	-0.0165529	1.90776	-0.144078	0.885639	0.983967	-0.143824
RNAseq	Whole Blood	Day 1	gene7009 (TMBIM6)	0.00409825	9.43034	0.144075	0.885722	0.983967	0.14372
RNAseq	Whole Blood	Day 1	gene6650 (CAPN15)	-0.0124344	7.05873	-0.144106	0.8858	0.983967	-0.143621
RNAseq	Whole Blood	Day 1	gene445815 (PALM2AKAP2)	0.0142323	5.35574	0.143885	0.88597	0.983967	0.143405
RNAseq	Whole Blood	Day 1	gene8935 (SKAP2)	0.0137894	7.26936	0.144013	0.885989	0.983967	0.143381
RNAseq	Whole Blood	Day 1	gene2091 (FBL)	0.00798686	6.96229	0.143692	0.88599	0.983967	0.14338
RNAseq	Whole Blood	Day 1	gene64114 (TMBIM1)	-0.00439432	7.96474	-0.143686	0.886032	0.983967	-0.143327
RNAseq	Whole Blood	Baseline	gene153364 (MBLAC2)	0.00993727	2.55249	0.155388	0.876755	0.984003	0.155084
RNAseq	Whole Blood	Baseline	gene55278 (QRSL1)	0.0103227	4.08598	0.155233	0.877091	0.984003	0.154658
RNAseq	Whole Blood	Baseline	gene2241 (FER)	-0.015638	1.209	-0.15502	0.877094	0.984003	-0.154654
RNAseq	Whole Blood	Baseline	gene283349 (RASSF3)	0.00553399	8.42234	0.15502	0.877166	0.984003	0.154563
RNAseq	Whole Blood	Baseline	gene4318 (MMP9)	-0.0314173	7.25533	-0.154933	0.877387	0.984003	-0.154283
RNAseq	Whole Blood	Baseline	gene26502 (NARF)	0.00883007	6.55524	0.154747	0.87752	0.984003	0.154114
RNAseq	Whole Blood	Baseline	gene57544 (TXNDC16)	-0.0104737	3.0993	-0.154241	0.877851	0.984003	-0.153695
RNAseq	Whole Blood	Baseline	gene6132 (RPL8)	-0.0104386	10.2612	-0.154355	0.877854	0.984003	-0.153691
RNAseq	Whole Blood	Baseline	gene2570 (GABRR2)	-0.0289088	2.19822	-0.154266	0.877857	0.984003	-0.153686
RNAseq	Whole Blood	Baseline	gene28516 (TRDV3)	0.0614887	-1.75457	0.154236	0.877863	0.984003	0.153679
RNAseq	Whole Blood	Baseline	gene669 (BPGM)	-0.0308959	5.5873	-0.154355	0.877894	0.984003	-0.153639
RNAseq	Whole Blood	Baseline	gene755 (CFAP410)	0.0138501	4.66111	0.154177	0.877977	0.984003	0.153535
RNAseq	Whole Blood	Baseline	gene100529261 (CHURC1-FNTB)	-0.00890078	5.32774	-0.154111	0.878042	0.984003	-0.153452
RNAseq	Whole Blood	Baseline	gene64282 (TENT4B)	0.00802835	4.76588	0.153952	0.878057	0.984003	0.153433
RNAseq	Whole Blood	Baseline	gene4778 (NFE2)	-0.0127416	8.11446	-0.154048	0.878107	0.984003	-0.153369
RNAseq	Whole Blood	Day 28	gene56111 (PCDHGA4)	0.0329573	1.22484	0.153931	0.878112	0.98413	0.153363
RNAseq	Whole Blood	Day 28	gene421 (ARVCF)	-0.0300844	2.67885	-0.153836	0.878187	0.98413	-0.153268
RNAseq	Whole Blood	Day 28	gene83394 (PITPNM3)	-0.0328335	0.00665286	-0.153459	0.87821	0.98413	-0.153239
RNAseq	Whole Blood	Day 28	gene100287171 (WASHC1)	0.0383068	4.21718	0.153886	0.878271	0.98413	0.153162
RNAseq	Whole Blood	Day 28	gene22914 (KLRK1)	-0.0181971	6.91506	-0.153672	0.878319	0.98413	-0.153101
RNAseq	Whole Blood	Day 7	gene92181 (UBTD2)	-0.0153332	3.21066	-0.194397	0.846146	0.984191	-0.194038
RNAseq	Whole Blood	Baseline	gene51520 (LARS1)	-0.00615295	6.51438	-0.153559	0.878379	0.984197	-0.153025
RNAseq	Whole Blood	Baseline	gene4907 (NT5E)	-0.0213761	3.89332	-0.153501	0.878559	0.984233	-0.152796
RNAseq	Whole Blood	Baseline	gene25941 (TPGS2)	0.0210396	5.95911	0.153432	0.878608	0.984233	0.152735
RNAseq	Whole Blood	Day 1	gene115352 (FCRL3)	-0.0206912	5.94268	-0.1434	0.886461	0.984244	-0.142783
RNAseq	Whole Blood	Day 1	gene83695 (RHNO1)	-0.0105824	4.11686	-0.14299	0.886581	0.984244	-0.142632
RNAseq	Whole Blood	Day 1	gene374383 (NCR3LG1)	-0.0202413	2.02488	-0.142857	0.886614	0.984244	-0.14259
RNAseq	Whole Blood	Day 1	gene60509 (AGBL5)	-0.00851803	3.81042	-0.142711	0.886674	0.984244	-0.142514
RNAseq	Whole Blood	Day 7	gene9652 (TTC37)	0.0096837	5.99643	0.194069	0.84647	0.98433	0.193625
RNAseq	Whole Blood	Day 7	gene3587 (IL10RA)	-0.0119165	8.67244	-0.194151	0.846514	0.98433	-0.193568
RNAseq	Whole Blood	Day 7	gene149041 (RC3H1)	-0.00867165	6.6347	-0.193776	0.846561	0.98433	-0.193508
RNAseq	Whole Blood	Day 1	gene79616 (CCNJL)	-0.0174679	6.01871	-0.142576	0.886964	0.984367	-0.142147
RNAseq	Whole Blood	Day 1	gene55006 (TRMT61B)	0.00980442	2.74691	0.142235	0.887013	0.984367	0.142085
RNAseq	Whole Blood	Day 1	gene5728 (PTEN)	-0.00749054	8.38202	-0.142129	0.887161	0.984367	-0.141897
RNAseq	Whole Blood	Day 1	gene55108 (BSDC1)	-0.00435999	6.57329	-0.142002	0.887231	0.984367	-0.141809
RNAseq	Whole Blood	Day 1	gene100528018 (ARL2-SNX15)	0.00691083	5.53032	0.142066	0.887277	0.984367	0.141751
RNAseq	Whole Blood	Day 1	gene55796 (MBNL3)	-0.0221271	7.26414	-0.142035	0.887486	0.984396	-0.141486
RNAseq	Whole Blood	Day 1	gene10553 (HTATIP2)	-0.00757275	5.57958	-0.141891	0.8875	0.984396	-0.141469
RNAseq	Whole Blood	Day 7	gene26011 (TENM4)	0.171339	-0.820199	0.194071	0.846871	0.984423	0.193112
RNAseq	Whole Blood	Day 7	gene51409 (HEMK1)	0.0118308	4.9279	0.193344	0.84693	0.984423	0.193038
RNAseq	Whole Blood	Day 7	gene51 (ACOX1)	-0.0160648	7.15694	-0.193376	0.847271	0.984423	-0.192602
RNAseq	Whole Blood	Day 7	gene5341 (PLEK)	0.0128845	8.59809	0.193195	0.847298	0.984423	0.192568
RNAseq	Whole Blood	Day 7	gene9472 (AKAP6)	0.0448727	0.866111	0.193207	0.847305	0.984423	0.192559
RNAseq	Whole Blood	Day 7	gene55073 (LRRC37A4P)	-0.0450124	1.60225	-0.193341	0.847318	0.984423	-0.192541
RNAseq	Whole Blood	Day 7	gene5695 (PSMB7)	0.00850046	5.65383	0.192809	0.847342	0.984423	0.192511
RNAseq	Whole Blood	Day 7	gene7423 (VEGFB)	-0.0111222	4.78707	-0.192737	0.847428	0.984423	-0.192402
RNAseq	Whole Blood	Day 1	gene81544 (GDPD5)	-0.0191113	5.4062	-0.141781	0.887703	0.984477	-0.141211
RNAseq	Whole Blood	Day 1	gene255043 (TMEM86B)	-0.0122387	4.44295	-0.141305	0.887895	0.984477	-0.140968
RNAseq	Whole Blood	Day 1	gene1114 (CHGB)	0.0746155	-2.86239	0.141186	0.887964	0.984477	0.140881
RNAseq	Whole Blood	Day 1	gene345462 (ZNF879)	0.0141646	2.25881	0.140945	0.888072	0.984477	0.140744
RNAseq	Whole Blood	Day 1	gene55655 (NLRP2)	0.0518869	1.51176	0.141346	0.888076	0.984477	0.140739
RNAseq	Whole Blood	Day 1	gene83787 (ARMC10)	-0.00977617	3.75284	-0.140791	0.888203	0.984477	-0.140579
RNAseq	Whole Blood	Day 1	gene440993 (MIR570HG)	0.0246634	1.61019	0.140765	0.888355	0.984477	0.140386
RNAseq	Whole Blood	Day 1	gene5894 (RAF1)	0.00578791	8.20639	0.14026	0.88869	0.984477	0.139962
RNAseq	Whole Blood	Day 1	gene166929 (SGMS2)	0.0228392	3.85083	0.140312	0.888742	0.984477	0.139896
RNAseq	Whole Blood	Day 1	gene203859 (ANO5)	0.0384398	-0.21938	0.140078	0.888863	0.984477	0.139743
RNAseq	Whole Blood	Day 1	gene85015 (USP45)	0.0152547	2.43581	0.139975	0.888864	0.984477	0.139741
RNAseq	Whole Blood	Day 1	gene3949 (LDLR)	0.0205014	4.71699	0.140101	0.888888	0.984477	0.139711
RNAseq	Whole Blood	Day 1	gene9184 (BUB3)	-0.00575025	5.98594	-0.139858	0.888947	0.984477	-0.139637
RNAseq	Whole Blood	Day 1	gene126410 (CYP4F22)	-0.0369731	2.06308	-0.140144	0.888948	0.984477	-0.139635
RNAseq	Whole Blood	Baseline	gene552889 (ATXN7L3B)	0.00527309	6.78014	0.152782	0.878937	0.984492	0.152317
RNAseq	Whole Blood	Baseline	gene5612 (THAP12)	0.00617495	6.0144	0.152571	0.879089	0.984499	0.152125
RNAseq	Whole Blood	Baseline	gene51564 (HDAC7)	0.00777076	7.85091	0.152208	0.879497	0.984499	0.151607
RNAseq	Whole Blood	Baseline	gene83394 (PITPNM3)	-0.026005	0.00665286	-0.152039	0.879498	0.984499	-0.151606
RNAseq	Whole Blood	Baseline	gene8912 (CACNA1H)	0.0284621	2.40405	0.152243	0.879544	0.984499	0.151547
RNAseq	Whole Blood	Baseline	gene1088 (CEACAM8)	0.0779078	2.03825	0.152256	0.879601	0.984499	0.151475
RNAseq	Whole Blood	Baseline	gene23013 (SPEN)	0.00608488	8.49217	0.151597	0.879907	0.984499	0.151087
RNAseq	Whole Blood	Baseline	gene9050 (PSTPIP2)	-0.0158341	6.10355	-0.151257	0.880164	0.984499	-0.150761
RNAseq	Whole Blood	Baseline	gene6168 (RPL37A)	0.00730399	9.25793	0.151229	0.880216	0.984499	0.150695
RNAseq	Whole Blood	Baseline	gene7005 (TEAD3)	-0.0411246	-1.58873	-0.151054	0.880237	0.984499	-0.150669
RNAseq	Whole Blood	Baseline	gene340120 (ANKRD34B)	-0.0619055	0.649039	-0.151463	0.880244	0.984499	-0.15066
RNAseq	Whole Blood	Baseline	gene10157 (AASS)	-0.0252866	1.9288	-0.151223	0.880312	0.984499	-0.150574
RNAseq	Whole Blood	Baseline	gene5547 (PRCP)	-0.00768816	6.67859	-0.151192	0.880318	0.984499	-0.150567
RNAseq	Whole Blood	Baseline	gene200576 (PIKFYVE)	-0.00513623	6.56465	-0.15093	0.880377	0.984499	-0.150491
RNAseq	Whole Blood	Baseline	gene6386 (SDCBP)	-0.00612392	8.77348	-0.150949	0.880412	0.984499	-0.150447
RNAseq	Whole Blood	Baseline	gene102724159 (LOC102724159)	-0.0429694	2.92018	-0.151279	0.880418	0.984499	-0.15044
RNAseq	Whole Blood	Day 7	gene5781 (PTPN11)	0.00619296	6.49056	0.192389	0.847615	0.984515	0.192163
RNAseq	Whole Blood	Day 7	gene57449 (PLEKHG5)	-0.0257405	3.28257	-0.192622	0.847703	0.984515	-0.192049
RNAseq	Whole Blood	Day 28	gene23013 (SPEN)	-0.00719113	8.49217	-0.152795	0.878794	0.984553	-0.152498
RNAseq	Whole Blood	Baseline	gene100132417 (FCGR1CP)	-0.0420543	1.54692	-0.150267	0.880926	0.9846	-0.149796
RNAseq	Whole Blood	Baseline	gene1513 (CTSK)	0.0198816	2.80713	0.150224	0.881088	0.9846	0.14959
RNAseq	Whole Blood	Baseline	gene8650 (NUMB)	-0.00516692	8.43039	-0.149922	0.881236	0.9846	-0.149403
RNAseq	Whole Blood	Baseline	gene55582 (KIF27)	0.0154416	3.79482	0.149999	0.881252	0.9846	0.149382
RNAseq	Whole Blood	Baseline	gene5997 (RGS2)	-0.0128137	9.67015	-0.14948	0.881602	0.9846	-0.148938
RNAseq	Whole Blood	Baseline	gene27044 (SND1)	-0.00814221	7.55674	-0.149358	0.881782	0.9846	-0.14871
RNAseq	Whole Blood	Baseline	gene54108 (CHRAC1)	0.00658918	4.87706	0.149074	0.881847	0.9846	0.148628
RNAseq	Whole Blood	Baseline	gene8425 (LTBP4)	0.0107004	5.77811	0.149192	0.881929	0.9846	0.148524
RNAseq	Whole Blood	Baseline	gene55652 (SLC48A1)	-0.0103182	4.70142	-0.149016	0.882017	0.9846	-0.148413
RNAseq	Whole Blood	Baseline	gene3185 (HNRNPF)	0.00453653	8.18544	0.148879	0.88202	0.9846	0.14841
RNAseq	Whole Blood	Baseline	gene8702 (B4GALT4)	-0.0105958	3.98733	-0.148918	0.882064	0.9846	-0.148353
RNAseq	Whole Blood	Baseline	gene55313 (CPPED1)	0.0109942	8.94783	0.148941	0.882148	0.9846	0.148247
RNAseq	Whole Blood	Baseline	gene5164 (PDK2)	0.0118271	4.7759	0.148839	0.882177	0.9846	0.148209
RNAseq	Whole Blood	Baseline	gene23007 (PLCH1)	0.0448035	-0.184759	0.1488	0.882248	0.9846	0.14812
RNAseq	Whole Blood	Baseline	gene344787 (ZNF860)	0.0314704	1.51401	0.148719	0.882289	0.9846	0.148068
RNAseq	Whole Blood	Baseline	gene55716 (LMBR1L)	0.00624138	5.80534	0.148164	0.882554	0.9846	0.147733
RNAseq	Whole Blood	Baseline	gene55909 (BIN3)	0.00598116	5.67945	0.147998	0.882789	0.9846	0.147435
RNAseq	Whole Blood	Baseline	gene25904 (CNOT10)	-0.00542949	4.92067	-0.147796	0.882806	0.9846	-0.147413
RNAseq	Whole Blood	Baseline	gene27185 (DISC1)	0.0147299	5.08693	0.147953	0.882858	0.9846	0.147348
RNAseq	Whole Blood	Baseline	gene93611 (FBXO44)	-0.00825653	4.95994	-0.147895	0.882858	0.9846	-0.147347
RNAseq	Whole Blood	Baseline	gene2912 (GRM2)	0.0269133	0.407126	0.147848	0.882882	0.9846	0.147316
RNAseq	Whole Blood	Baseline	gene613 (BCR)	-0.00888003	7.01139	-0.147873	0.882954	0.9846	-0.147226
RNAseq	Whole Blood	Baseline	gene10661 (KLF1)	0.0393819	3.41482	0.147922	0.882979	0.9846	0.147194
RNAseq	Whole Blood	Baseline	gene57552 (NCEH1)	-0.0118094	3.53792	-0.147718	0.882998	0.9846	-0.147169
RNAseq	Whole Blood	Baseline	gene6331 (SCN5A)	-0.0678054	-2.76553	-0.147579	0.883037	0.9846	-0.147121
RNAseq	Whole Blood	Baseline	gene400931 (MIRLET7BHG)	-0.0142623	3.03827	-0.147561	0.883118	0.9846	-0.147018
RNAseq	Whole Blood	Baseline	gene55285 (RBM41)	-0.00838281	4.43052	-0.147171	0.883269	0.9846	-0.146826
RNAseq	Whole Blood	Baseline	gene23633 (KPNA6)	-0.00449171	6.66969	-0.147214	0.883291	0.9846	-0.146798
RNAseq	Whole Blood	Baseline	gene29058 (TMEM230)	0.00762628	5.89495	0.147301	0.883396	0.9846	0.146665
RNAseq	Whole Blood	Baseline	gene400696 (LGALS17A)	-0.0452668	-2.09487	-0.146978	0.883468	0.9846	-0.146574
RNAseq	Whole Blood	Baseline	gene25925 (ZNF521)	-0.0324035	-0.948622	-0.146718	0.883717	0.9846	-0.146258
RNAseq	Whole Blood	Baseline	gene253943 (YTHDF3)	0.00479594	6.3168	0.146422	0.883895	0.9846	0.146033
RNAseq	Whole Blood	Baseline	gene84247 (RTL6)	-0.0107956	5.06894	-0.146612	0.883947	0.9846	-0.145967
RNAseq	Whole Blood	Baseline	gene4810 (NHS)	-0.0164766	3.85301	-0.146519	0.883994	0.9846	-0.145908
RNAseq	Whole Blood	Baseline	gene22985 (ACIN1)	-0.00389318	8.41472	-0.1463	0.884167	0.9846	-0.145689
RNAseq	Whole Blood	Baseline	gene8801 (SUCLG2)	-0.0080305	5.12034	-0.145966	0.884388	0.9846	-0.145409
RNAseq	Whole Blood	Baseline	gene138311 (DIPK1B)	0.0313055	1.78739	0.145811	0.884594	0.9846	0.145148
RNAseq	Whole Blood	Baseline	gene124401 (ANKS3)	-0.00892813	3.58333	-0.145373	0.884754	0.9846	-0.144945
RNAseq	Whole Blood	Baseline	gene3554 (IL1R1)	-0.0148559	5.01659	-0.145448	0.884802	0.9846	-0.144885
RNAseq	Whole Blood	Baseline	gene56894 (AGPAT3)	0.0073799	6.97751	0.145262	0.88487	0.9846	0.144798
RNAseq	Whole Blood	Baseline	gene100049587 (SIGLEC14)	-0.0894565	5.84558	-0.145474	0.884927	0.9846	-0.144726
RNAseq	Whole Blood	Baseline	gene60436 (TGIF2)	0.00554282	5.47138	0.145134	0.88495	0.9846	0.144697
RNAseq	Whole Blood	Baseline	gene63917 (GALNT11)	0.00654327	5.03603	0.145179	0.884984	0.9846	0.144654
RNAseq	Whole Blood	Baseline	gene10616 (RBCK1)	0.0108686	7.77104	0.145259	0.885011	0.9846	0.144619
RNAseq	Whole Blood	Baseline	gene388796 (SNHG17)	-0.0211848	3.42464	-0.145171	0.885101	0.9846	-0.144506
RNAseq	Whole Blood	Baseline	gene80162 (PGGHG)	-0.016067	9.1368	-0.14503	0.885198	0.9846	-0.144383
RNAseq	Whole Blood	Baseline	gene100128569 (C19orf71)	0.0145634	3.19034	0.144815	0.885255	0.9846	0.144311
RNAseq	Whole Blood	Baseline	gene163259 (DENND2C)	-0.0274993	0.753273	-0.144868	0.885307	0.9846	-0.144245
RNAseq	Whole Blood	Baseline	gene57683 (ZDBF2)	-0.0125425	2.36447	-0.144497	0.885438	0.9846	-0.14408
RNAseq	Whole Blood	Baseline	gene55092 (TMEM51)	0.0382193	0.907135	0.144641	0.885507	0.9846	0.143992
RNAseq	Whole Blood	Baseline	gene1174 (AP1S1)	0.00778392	3.44413	0.144228	0.885628	0.9846	0.143839
RNAseq	Whole Blood	Baseline	gene230 (ALDOC)	-0.00900434	4.58581	-0.144109	0.88584	0.9846	-0.14357
RNAseq	Whole Blood	Baseline	gene84433 (CARD11)	-0.00641203	7.67994	-0.144026	0.885927	0.9846	-0.14346
RNAseq	Whole Blood	Baseline	gene283638 (CEP170B)	-0.0363605	1.95216	-0.143876	0.88614	0.9846	-0.14319
RNAseq	Whole Blood	Baseline	gene8123 (PWAR5)	0.0178234	1.55965	0.143328	0.886207	0.9846	0.143105
RNAseq	Whole Blood	Baseline	gene128272 (ARHGEF19)	-0.013509	3.03237	-0.143613	0.886244	0.9846	-0.143059
RNAseq	Whole Blood	Baseline	gene90624 (LYRM7)	0.0075487	4.35799	0.143442	0.886269	0.9846	0.143027
RNAseq	Whole Blood	Baseline	gene147495 (APCDD1)	0.0342757	1.14495	0.143592	0.886309	0.9846	0.142976
RNAseq	Whole Blood	Baseline	gene4222 (MEOX1)	-0.02575	1.26929	-0.143485	0.886354	0.9846	-0.142919
RNAseq	Whole Blood	Baseline	gene5828 (PEX2)	-0.00499569	4.67502	-0.143043	0.886508	0.9846	-0.142725
RNAseq	Whole Blood	Baseline	gene100287596 (DDX11L5)	-0.0458755	-0.551713	-0.143241	0.886587	0.9846	-0.142624
RNAseq	Whole Blood	Baseline	gene8991 (SELENBP1)	0.0444331	6.0274	0.143291	0.886602	0.9846	0.142605
RNAseq	Whole Blood	Day 28	gene4090 (SMAD5)	-0.0143432	4.25983	-0.152717	0.879018	0.98462	-0.152214
RNAseq	Whole Blood	Day 28	gene54749 (EPDR1)	-0.0343811	0.273915	-0.152276	0.879259	0.98462	-0.151909
RNAseq	Whole Blood	Day 28	gene51754 (TMEM8B)	0.013984	3.5184	0.15196	0.879465	0.98462	0.151647
RNAseq	Whole Blood	Day 28	gene51622 (CCZ1)	0.0234653	3.67948	0.152268	0.879482	0.98462	0.151626
RNAseq	Whole Blood	Day 28	gene100216479 (FAR2P2)	-0.0600569	-1.38587	-0.1521	0.879489	0.98462	-0.151617
RNAseq	Whole Blood	Day 28	gene65985 (AACS)	0.0111192	3.91296	0.151691	0.879702	0.98462	0.151347
RNAseq	Whole Blood	Day 28	gene28586 (TRBV9)	0.0297662	1.3705	0.151746	0.879788	0.98462	0.151238
RNAseq	Whole Blood	Day 28	gene375287 (RBM43)	0.0183064	3.54143	0.15159	0.879842	0.98462	0.15117
RNAseq	Whole Blood	Day 28	gene51132 (RLIM)	-0.00517489	6.28115	-0.151395	0.879849	0.98462	-0.151161
RNAseq	Whole Blood	Day 28	gene84838 (ZNF496)	-0.0141723	4.56109	-0.151603	0.879907	0.98462	-0.151087
RNAseq	Whole Blood	Day 28	gene138255 (C9orf135)	0.0801092	-4.02951	0.151589	0.879981	0.98462	0.150993
RNAseq	Whole Blood	Day 28	gene57337 (SENP7)	-0.0101465	5.3192	-0.151247	0.880034	0.98462	-0.150926
RNAseq	Whole Blood	Day 7	gene80726 (IQCN)	0.0321019	3.14602	0.192213	0.848085	0.984657	0.191562
RNAseq	Whole Blood	Day 7	gene388325 (SCIMP)	0.0201789	6.4306	0.192001	0.848106	0.984657	0.191535
RNAseq	Whole Blood	Day 7	gene389692 (MAFA)	0.0780141	-1.90466	0.191781	0.84812	0.984657	0.191518
RNAseq	Whole Blood	Day 28	gene10870 (HCST)	-0.00886703	6.26804	-0.151137	0.880172	0.984664	-0.150751
RNAseq	Whole Blood	Day 7	gene8621 (CDK13)	0.0055692	6.81602	0.191594	0.848247	0.984677	0.191356
RNAseq	Whole Blood	Day 7	gene9848 (MFAP3L)	-0.0329753	4.46219	-0.192058	0.848334	0.984677	-0.191245
RNAseq	Whole Blood	Day 7	gene112483 (SAT2)	-0.0128623	5.02	-0.191012	0.848887	0.984714	-0.190539
RNAseq	Whole Blood	Day 7	gene712 (C1QA)	-0.0637056	1.83406	-0.191086	0.848968	0.984714	-0.190436
RNAseq	Whole Blood	Day 7	gene25959 (KANK2)	-0.0444466	3.00975	-0.19112	0.849042	0.984714	-0.190341
RNAseq	Whole Blood	Day 7	gene57232 (ZNF630)	0.0249554	1.53016	0.190695	0.849045	0.984714	0.190337
RNAseq	Whole Blood	Day 7	gene199777 (ZNF626)	-0.0279027	3.01824	-0.190771	0.849274	0.984714	-0.190045
RNAseq	Whole Blood	Day 7	gene51246 (SHISA5)	-0.0139295	8.77254	-0.190748	0.849277	0.984714	-0.190041
RNAseq	Whole Blood	Day 7	gene83737 (ITCH)	0.00805244	6.85039	0.190444	0.849308	0.984714	0.190001
RNAseq	Whole Blood	Day 7	gene3824 (KLRD1)	0.0343396	5.98237	0.190327	0.849593	0.984714	0.189638
RNAseq	Whole Blood	Day 7	gene100506258 (LOC100506258)	-0.030979	1.26768	-0.189944	0.849719	0.984714	-0.189477
RNAseq	Whole Blood	Day 7	gene115207 (KCTD12)	0.0169341	7.41046	0.189767	0.849877	0.984714	0.189275
RNAseq	Whole Blood	Day 7	gene84885 (ZDHHC12)	0.00989625	5.01637	0.189576	0.8499	0.984714	0.189246
RNAseq	Whole Blood	Day 7	gene79842 (ZBTB3)	0.0136157	3.34245	0.189342	0.849999	0.984714	0.18912
RNAseq	Whole Blood	Day 7	gene8819 (SAP30)	0.022861	3.01912	0.189381	0.850076	0.984714	0.189021
RNAseq	Whole Blood	Day 7	gene124783 (SPATA32)	0.0675293	-1.60122	0.189163	0.850211	0.984714	0.188849
RNAseq	Whole Blood	Day 7	gene692205 (SNORD89)	-0.0220339	3.22889	-0.189167	0.850282	0.984714	-0.188759
RNAseq	Whole Blood	Day 7	gene5291 (PIK3CB)	-0.0104568	5.71516	-0.189015	0.850558	0.984714	-0.188406
RNAseq	Whole Blood	Day 7	gene3084 (NRG1)	0.0762835	2.56073	0.188898	0.850866	0.984714	0.188014
RNAseq	Whole Blood	Day 7	gene57380 (MRS2)	-0.00927894	4.30228	-0.188251	0.85087	0.984714	-0.188009
RNAseq	Whole Blood	Day 7	gene7410 (VAV2)	-0.0169453	5.19275	-0.188459	0.851022	0.984714	-0.187815
RNAseq	Whole Blood	Day 7	gene2212 (FCGR2A)	0.0138647	9.76237	0.188401	0.851101	0.984714	0.187714
RNAseq	Whole Blood	Day 7	gene5148 (PDE6G)	-0.0274916	1.72931	-0.187967	0.851353	0.984714	-0.187393
RNAseq	Whole Blood	Day 7	gene399717 (GATA3-AS1)	-0.0671218	-2.25553	-0.187518	0.851405	0.984714	-0.187326
RNAseq	Whole Blood	Day 7	gene6550 (SLC9A3)	-0.0155773	3.5111	-0.187682	0.851457	0.984714	-0.18726
RNAseq	Whole Blood	Day 7	gene10969 (EBNA1BP2)	0.0099824	4.40822	0.187532	0.851464	0.984714	0.187251
RNAseq	Whole Blood	Day 7	gene101928794 (MAST4-AS1)	-0.0583783	-0.880851	-0.187564	0.85151	0.984714	-0.187192
RNAseq	Whole Blood	Day 7	gene7431 (VIM)	0.0136024	10.6834	0.187758	0.85156	0.984714	0.187129
RNAseq	Whole Blood	Day 7	gene100129196 (MATN1-AS1)	0.0213663	2.01417	0.187395	0.851571	0.984714	0.187114
RNAseq	Whole Blood	Day 7	gene152137 (CCDC50)	-0.0178064	4.96388	-0.187456	0.851825	0.984714	-0.18679
RNAseq	Whole Blood	Day 7	gene4478 (MSN)	0.00665631	11.0552	0.187138	0.851875	0.984714	0.186726
RNAseq	Whole Blood	Day 7	gene8668 (EIF3I)	-0.00754577	6.52028	-0.187007	0.851896	0.984714	-0.1867
RNAseq	Whole Blood	Day 7	gene94104 (PAXBP1)	0.0132536	4.67549	0.187018	0.851961	0.984714	0.186617
RNAseq	Whole Blood	Day 7	gene648791 (PPP1R3G)	-0.0623175	-0.900076	-0.186913	0.852087	0.984714	-0.186456
RNAseq	Whole Blood	Day 7	gene84255 (SLC37A3)	-0.0189939	4.24149	-0.186938	0.852098	0.984714	-0.186442
RNAseq	Whole Blood	Day 7	gene100500853 (MIR3605)	-0.0144761	4.93584	-0.186757	0.852103	0.984714	-0.186436
RNAseq	Whole Blood	Day 7	gene3052 (HCCS)	0.00977138	4.19047	0.186587	0.852178	0.984714	0.18634
RNAseq	Whole Blood	Day 7	gene989 (SEPTIN7)	-0.00683033	7.47902	-0.186762	0.852192	0.984714	-0.186322
RNAseq	Whole Blood	Day 7	gene57125 (PLXDC1)	0.0246123	4.109	0.186906	0.852258	0.984714	0.186238
RNAseq	Whole Blood	Day 7	gene140739 (UBE2F)	-0.0122784	5.61037	-0.186693	0.852336	0.984714	-0.186139
RNAseq	Whole Blood	Day 7	gene5962 (RDX)	0.0125227	4.18865	0.18654	0.85234	0.984714	0.186134
RNAseq	Whole Blood	Day 7	gene91351 (DDX60L)	-0.0247087	7.31088	-0.186825	0.85234	0.984714	-0.186133
RNAseq	Whole Blood	Day 7	gene28745 (TRAJ10)	-0.0318811	0.578615	-0.186083	0.852558	0.984714	-0.185855
RNAseq	Whole Blood	Day 7	gene27043 (PELP1)	-0.0072869	5.86448	-0.186051	0.852651	0.984714	-0.185737
RNAseq	Whole Blood	Day 7	gene285172 (FAM126B)	-0.0180218	6.3214	-0.186176	0.85271	0.984714	-0.185662
RNAseq	Whole Blood	Day 7	gene26086 (GPSM1)	-0.0239858	2.49699	-0.186214	0.85273	0.984714	-0.185636
RNAseq	Whole Blood	Day 7	gene22993 (HMGXB3)	0.00820869	5.37578	0.185851	0.85279	0.984714	0.18556
RNAseq	Whole Blood	Baseline	gene2324 (FLT4)	-0.0365572	3.31762	-0.142858	0.886964	0.984719	-0.142146
RNAseq	Whole Blood	Baseline	gene2907 (GRINA)	-0.0127348	8.05867	-0.142745	0.887002	0.984719	-0.142098
RNAseq	Whole Blood	Baseline	gene55353 (LAPTM4B)	0.022453	2.03157	0.14273	0.887004	0.984719	0.142097
RNAseq	Whole Blood	Baseline	gene57091 (CASS4)	0.00969083	6.22013	0.142446	0.887146	0.984768	0.141916
RNAseq	Whole Blood	Baseline	gene11037 (STON1)	0.019611	1.37905	0.142056	0.887428	0.984894	0.141559
RNAseq	Whole Blood	Baseline	gene285016 (ALKAL2)	0.0488761	-2.13559	0.141993	0.887472	0.984894	0.141504
RNAseq	Whole Blood	Baseline	gene65982 (ZSCAN18)	0.0160621	4.90448	0.141856	0.887684	0.984894	0.141236
RNAseq	Whole Blood	Baseline	gene63877 (FAM204A)	-0.00543983	4.85809	-0.141221	0.887997	0.984894	-0.140839
RNAseq	Whole Blood	Baseline	gene285172 (FAM126B)	-0.0124052	6.3214	-0.141362	0.888022	0.984894	-0.140808
RNAseq	Whole Blood	Baseline	gene57488 (ESYT2)	-0.00707524	7.33892	-0.141169	0.888204	0.984894	-0.140577
RNAseq	Whole Blood	Baseline	gene26152 (ZNF337)	-0.00656723	5.14555	-0.140548	0.888573	0.984894	-0.14011
RNAseq	Whole Blood	Baseline	gene143689 (PIWIL4)	0.0157503	1.86402	0.140539	0.888626	0.984894	0.140043
RNAseq	Whole Blood	Baseline	gene284996 (RNF149)	0.00832714	8.72464	0.140402	0.888777	0.984894	0.139852
RNAseq	Whole Blood	Baseline	gene28581 (TRBV11-2)	-0.0289857	0.919722	-0.14034	0.888832	0.984894	-0.139782
RNAseq	Whole Blood	Baseline	gene22937 (SCAP)	-0.00561648	7.39337	-0.140294	0.88885	0.984894	-0.13976
RNAseq	Whole Blood	Baseline	gene11214 (AKAP13)	-0.0048594	9.49453	-0.140179	0.888863	0.984894	-0.139743
RNAseq	Whole Blood	Baseline	gene34 (ACADM)	-0.00810501	4.519	-0.140174	0.88892	0.984894	-0.139671
RNAseq	Whole Blood	Baseline	gene2681 (GGTA1P)	-0.0258553	3.69941	-0.140206	0.889029	0.984894	-0.139533
RNAseq	Whole Blood	Baseline	gene80342 (TRAF3IP3)	0.00530147	8.04413	0.140007	0.88904	0.984894	0.139519
RNAseq	Whole Blood	Baseline	gene81894 (SLC25A28)	0.00671143	5.53348	0.139903	0.889078	0.984894	0.13947
RNAseq	Whole Blood	Baseline	gene84617 (TUBB6)	0.029567	3.1349	0.140048	0.889145	0.984894	0.139386
RNAseq	Whole Blood	Baseline	gene132001 (TAMM41)	-0.0135626	2.68181	-0.139914	0.889153	0.984894	-0.139376
RNAseq	Whole Blood	Baseline	gene54893 (MTMR10)	0.0106617	5.41838	0.139832	0.889278	0.984894	0.139218
RNAseq	Whole Blood	Baseline	gene200316 (APOBEC3F)	-0.010031	4.93168	-0.139293	0.889636	0.984894	-0.138765
RNAseq	Whole Blood	Baseline	gene5990 (RFX2)	0.0186055	5.19223	0.139152	0.889786	0.984894	0.138575
RNAseq	Whole Blood	Baseline	gene115426 (UHRF2)	-0.00551482	5.29536	-0.138809	0.889916	0.984894	-0.13841
RNAseq	Whole Blood	Baseline	gene2625 (GATA3)	0.00878565	5.87893	0.138869	0.88996	0.984894	0.138355
RNAseq	Whole Blood	Baseline	gene148345 (C1orf127)	-0.0270512	-0.0945097	-0.138722	0.890008	0.984894	-0.138294
RNAseq	Whole Blood	Baseline	gene10574 (CCT7)	0.00366197	7.07876	0.13816	0.890374	0.984894	0.137831
RNAseq	Whole Blood	Baseline	gene89781 (HPS4)	0.00509597	5.3135	0.138167	0.89042	0.984894	0.137772
RNAseq	Whole Blood	Baseline	gene4688 (NCF2)	-0.00426929	10.1949	-0.138049	0.890579	0.984894	-0.137572
RNAseq	Whole Blood	Baseline	gene27246 (RNF115)	0.00554049	4.6933	0.137951	0.890616	0.984894	0.137525
RNAseq	Whole Blood	Baseline	gene84218 (TBC1D3F)	-0.101299	-3.54484	-0.138131	0.89067	0.984894	-0.137456
RNAseq	Whole Blood	Baseline	gene84451 (MAP3K21)	-0.0216967	1.76694	-0.137993	0.890694	0.984894	-0.137425
RNAseq	Whole Blood	Baseline	gene4292 (MLH1)	0.006046	4.69796	0.137783	0.890776	0.984894	0.137323
RNAseq	Whole Blood	Baseline	gene284129 (SLC26A11)	-0.0103728	4.65404	-0.13774	0.890828	0.984894	-0.137257
RNAseq	Whole Blood	Baseline	gene5467 (PPARD)	-0.00685031	6.03514	-0.137598	0.890978	0.984894	-0.137066
RNAseq	Whole Blood	Baseline	gene10636 (RGS14)	0.00593481	8.06219	0.137494	0.891021	0.984894	0.137013
RNAseq	Whole Blood	Baseline	gene9826 (ARHGEF11)	-0.00617257	7.09838	-0.13749	0.891093	0.984894	-0.136921
RNAseq	Whole Blood	Baseline	gene29766 (TMOD3)	0.00526404	6.624	0.137261	0.891227	0.984894	0.136751
RNAseq	Whole Blood	Baseline	gene4248 (MGAT3)	-0.0235221	2.62973	-0.137277	0.891305	0.984894	-0.136653
RNAseq	Whole Blood	Baseline	gene8527 (DGKD)	-0.00639322	7.81757	-0.136778	0.891644	0.984894	-0.136225
RNAseq	Whole Blood	Baseline	gene2149 (F2R)	-0.0202138	4.96484	-0.136844	0.891648	0.984894	-0.136219
RNAseq	Whole Blood	Baseline	gene127933 (UHMK1)	0.00672766	6.76286	0.1366	0.891681	0.984894	0.136177
RNAseq	Whole Blood	Baseline	gene339231 (ARL16)	-0.0148062	4.0446	-0.136787	0.891698	0.984894	-0.136156
RNAseq	Whole Blood	Baseline	gene6950 (TCP1)	0.00358594	6.79214	0.136374	0.891817	0.984894	0.136005
RNAseq	Whole Blood	Baseline	gene146206 (CARMIL2)	-0.00942656	6.50009	-0.136427	0.891914	0.984894	-0.135883
RNAseq	Whole Blood	Baseline	gene60489 (APOBEC3G)	0.0105628	6.14932	0.136258	0.892061	0.984894	0.135697
RNAseq	Whole Blood	Baseline	gene340146 (SLC35D3)	-0.0411846	-0.902868	-0.136163	0.892089	0.984894	-0.135661
RNAseq	Whole Blood	Baseline	gene1398 (CRK)	0.00892849	3.3788	0.135956	0.89215	0.984894	0.135584
RNAseq	Whole Blood	Baseline	gene121457 (IKBIP)	-0.0143554	5.35442	-0.136062	0.892223	0.984894	-0.135492
RNAseq	Whole Blood	Baseline	gene10457 (GPNMB)	0.0429229	-0.503659	0.135965	0.892262	0.984894	0.135442
RNAseq	Whole Blood	Baseline	gene2548 (GAA)	-0.0140319	7.69241	-0.136007	0.892334	0.984894	-0.135352
RNAseq	Whole Blood	Baseline	gene58512 (DLGAP3)	0.0176829	1.39551	0.135643	0.892421	0.984894	0.135242
RNAseq	Whole Blood	Baseline	gene360 (AQP3)	0.012093	6.18392	0.135615	0.892581	0.984894	0.135039
RNAseq	Whole Blood	Baseline	gene100996342 (LINC01664)	-0.0430084	-1.4314	-0.135043	0.892927	0.984894	-0.134602
RNAseq	Whole Blood	Baseline	gene92070 (CTBP1-DT)	0.00962845	4.05831	0.13486	0.89314	0.984894	0.134332
RNAseq	Whole Blood	Baseline	gene654817 (NCF1C)	-0.0159171	7.86321	-0.134854	0.893224	0.984894	-0.134226
RNAseq	Whole Blood	Baseline	gene58504 (ARHGAP22)	0.0291414	1.60884	0.134798	0.893273	0.984894	0.134164
RNAseq	Whole Blood	Baseline	gene23092 (ARHGAP26)	-0.00615676	8.25091	-0.134708	0.893275	0.984894	-0.134161
RNAseq	Whole Blood	Baseline	gene445372 (TRIM6-TRIM34)	-0.00723811	4.74166	-0.134608	0.893284	0.984894	-0.134149
RNAseq	Whole Blood	Baseline	gene22930 (RAB3GAP1)	-0.00548386	6.01766	-0.134535	0.893354	0.984894	-0.134062
RNAseq	Whole Blood	Baseline	gene64426 (SUDS3)	-0.00355768	6.15937	-0.134173	0.893589	0.984894	-0.133764
RNAseq	Whole Blood	Baseline	gene9437 (NCR1)	0.0272187	2.57732	0.134284	0.89365	0.984894	0.133687
RNAseq	Whole Blood	Baseline	gene410 (ARSA)	-0.00977427	6.88987	-0.134203	0.893716	0.984894	-0.133603
RNAseq	Whole Blood	Baseline	gene9324 (HMGN3)	0.00630193	5.23048	0.133935	0.893785	0.984894	0.133517
RNAseq	Whole Blood	Baseline	gene647979 (NORAD)	-0.00567547	8.22342	-0.134065	0.893808	0.984894	-0.133487
RNAseq	Whole Blood	Baseline	gene7433 (VIPR1)	0.0144528	5.52959	0.134079	0.893824	0.984894	0.133467
RNAseq	Whole Blood	Baseline	gene10200 (MPHOSPH6)	0.0132307	3.08355	0.13394	0.893846	0.984894	0.133439
RNAseq	Whole Blood	Baseline	gene346157 (ZNF391)	0.0244827	1.08997	0.133813	0.893997	0.984894	0.133249
RNAseq	Whole Blood	Baseline	gene976 (ADGRE5)	-0.00753699	10.3249	-0.133744	0.894024	0.984894	-0.133214
RNAseq	Whole Blood	Baseline	gene29907 (SNX15)	0.0070385	4.99507	0.133595	0.894132	0.984894	0.133078
RNAseq	Whole Blood	Baseline	gene57728 (WDR19)	-0.00887715	3.47981	-0.133485	0.894146	0.984894	-0.13306
RNAseq	Whole Blood	Baseline	gene221981 (THSD7A)	-0.0355791	-1.10281	-0.133275	0.894276	0.984894	-0.132895
RNAseq	Whole Blood	Baseline	gene65005 (MRPL9)	-0.00444365	4.99367	-0.133085	0.894379	0.984894	-0.132765
RNAseq	Whole Blood	Baseline	gene51172 (NAGPA)	0.00814443	4.87888	0.133201	0.894416	0.984894	0.132719
RNAseq	Whole Blood	Baseline	gene10092 (ARPC5)	-0.00856481	8.52432	-0.13324	0.894438	0.984894	-0.132691
RNAseq	Whole Blood	Baseline	gene9827 (RGP1)	0.00637554	4.20272	0.13276	0.894677	0.98505	0.132388
RNAseq	Whole Blood	Day 7	gene5862 (RAB2A)	-0.00726286	6.28978	-0.185349	0.8532	0.985057	-0.185037
RNAseq	Whole Blood	Day 7	gene5782 (PTPN12)	0.0151704	7.43211	0.185599	0.853307	0.985057	0.1849
RNAseq	Whole Blood	Day 7	gene23479 (ISCU)	-0.0115264	6.72375	-0.1854	0.853382	0.985057	-0.184805
RNAseq	Whole Blood	Day 1	gene25970 (SH2B1)	-0.00709236	6.61624	-0.138862	0.889733	0.985113	-0.138643
RNAseq	Whole Blood	Day 1	gene11345 (GABARAPL2)	0.00689587	6.46352	0.138528	0.89008	0.985113	0.138203
RNAseq	Whole Blood	Day 1	gene1669 (DEFA4)	0.0761821	1.52556	0.138703	0.890219	0.985113	0.138027
RNAseq	Whole Blood	Day 1	gene4680 (CEACAM6)	0.0583317	1.52884	0.138178	0.890585	0.985113	0.137564
RNAseq	Whole Blood	Day 1	gene1667 (DEFA1)	0.0800377	0.744512	0.137699	0.890986	0.985113	0.137057
RNAseq	Whole Blood	Day 1	gene286006 (LSMEM1)	-0.0169193	3.20686	-0.13729	0.891049	0.985113	-0.136976
RNAseq	Whole Blood	Day 1	gene346157 (ZNF391)	0.0286073	1.08997	0.137216	0.891142	0.985113	0.136859
RNAseq	Whole Blood	Day 1	gene196441 (ZFC3H1)	0.00718234	6.55262	0.137035	0.891145	0.985113	0.136856
RNAseq	Whole Blood	Day 1	gene100996455 (LINC02724)	0.0173611	1.68408	0.13708	0.891192	0.985113	0.136795
RNAseq	Whole Blood	Day 1	gene23583 (SMUG1)	0.0087398	3.78058	0.13687	0.891319	0.985113	0.136636
RNAseq	Whole Blood	Day 1	gene5153 (PDE1B)	-0.0173139	3.3525	-0.13706	0.891336	0.985113	-0.136614
RNAseq	Whole Blood	Day 1	gene93129 (ORAI3)	-0.00760459	5.20277	-0.136587	0.891573	0.985113	-0.136314
RNAseq	Whole Blood	Day 1	gene401093 (MBNL1-AS1)	-0.0159259	1.80875	-0.136428	0.891663	0.985113	-0.136201
RNAseq	Whole Blood	Day 1	gene170575 (GIMAP1)	-0.00850267	7.82042	-0.136553	0.891695	0.985113	-0.13616
RNAseq	Whole Blood	Day 1	gene57291 (DANCR)	-0.0108474	3.94047	-0.136373	0.891762	0.985113	-0.136074
RNAseq	Whole Blood	Day 1	gene8833 (GMPS)	-0.00612154	5.15971	-0.136193	0.891808	0.985113	-0.136017
RNAseq	Whole Blood	Day 1	gene54149 (C21orf91)	-0.0109204	4.5982	-0.136242	0.891831	0.985113	-0.135987
RNAseq	Whole Blood	Day 1	gene84289 (ING5)	0.00827076	5.53163	0.136256	0.891869	0.985113	0.135939
RNAseq	Whole Blood	Day 1	gene3899 (AFF3)	-0.0172942	4.8107	-0.136382	0.89188	0.985113	-0.135926
RNAseq	Whole Blood	Day 1	gene10672 (GNA13)	0.00652376	7.31415	0.13619	0.891906	0.985113	0.135893
RNAseq	Whole Blood	Day 1	gene151313 (FAHD2B)	-0.0194174	1.80568	-0.136103	0.891991	0.985113	-0.135785
RNAseq	Whole Blood	Day 1	gene349136 (WDR86)	0.0348112	1.76995	0.136024	0.89216	0.985113	0.135571
RNAseq	Whole Blood	Day 1	gene3376 (IARS1)	-0.00695301	5.86809	-0.135803	0.892226	0.985113	-0.135488
RNAseq	Whole Blood	Day 1	gene8520 (HAT1)	0.00924953	4.88422	0.13558	0.892319	0.985113	0.13537
RNAseq	Whole Blood	Day 1	gene92345 (NAF1)	-0.00826682	3.62492	-0.135464	0.892351	0.985113	-0.13533
RNAseq	Whole Blood	Day 1	gene102724159 (LOC102724159)	-0.0391236	2.92018	-0.135988	0.892395	0.985113	-0.135274
RNAseq	Whole Blood	Day 1	gene2868 (GRK4)	-0.0297156	-0.0157758	-0.135049	0.892693	0.985113	-0.134897
RNAseq	Whole Blood	Day 1	gene643072 (LOC643072)	-0.0166533	4.84904	-0.135282	0.892791	0.985113	-0.134774
RNAseq	Whole Blood	Day 1	gene728358 (DEFA1B)	0.0787243	0.743207	0.135397	0.892797	0.985113	0.134766
RNAseq	Whole Blood	Day 1	gene80774 (LIMD2)	-0.00610048	8.86402	-0.135018	0.892834	0.985113	-0.134719
RNAseq	Whole Blood	Day 1	gene11198 (SUPT16H)	0.00372951	7.21087	0.134675	0.89301	0.985113	0.134496
RNAseq	Whole Blood	Day 1	gene338657 (CCDC84)	0.00947657	4.56392	0.134698	0.89302	0.985113	0.134484
RNAseq	Whole Blood	Day 1	gene60412 (EXOC4)	-0.00843119	5.81268	-0.134781	0.893155	0.985113	-0.134313
RNAseq	Whole Blood	Day 1	gene4974 (OMG)	0.0317921	-0.306967	0.134374	0.893275	0.985113	0.134161
RNAseq	Whole Blood	Day 1	gene9814 (SFI1)	-0.00916449	6.50167	-0.134253	0.893521	0.985113	-0.133851
RNAseq	Whole Blood	Day 1	gene100507062 (PSMD6-AS2)	0.0152368	3.54152	0.134103	0.893523	0.985113	0.133848
RNAseq	Whole Blood	Day 1	gene8481 (OFD1)	0.00850653	5.78837	0.134166	0.893536	0.985113	0.133832
RNAseq	Whole Blood	Day 1	gene719 (C3AR1)	0.029439	5.18245	0.134382	0.893568	0.985113	0.133791
RNAseq	Whole Blood	Day 1	gene60481 (ELOVL5)	0.00549977	7.80783	0.133818	0.893798	0.985113	0.1335
RNAseq	Whole Blood	Day 1	gene29079 (MED4)	0.00691599	5.15662	0.133697	0.89382	0.985113	0.133473
RNAseq	Whole Blood	Day 1	gene5996 (RGS1)	-0.0295436	1.10363	-0.133667	0.893915	0.985113	-0.133351
RNAseq	Whole Blood	Day 1	gene90362 (FAM110B)	0.0231747	1.12292	0.133555	0.893981	0.985113	0.133269
RNAseq	Whole Blood	Day 1	gene51363 (CHST15)	0.00830294	8.28297	0.133512	0.89407	0.985113	0.133155
RNAseq	Whole Blood	Day 1	gene147138 (TMC8)	0.00830088	8.98355	0.133378	0.894245	0.985113	0.132935
RNAseq	Whole Blood	Day 1	gene28596 (TRBV7-2)	-0.0280466	2.23097	-0.13332	0.894325	0.985113	-0.132833
RNAseq	Whole Blood	Day 1	gene144193 (AMDHD1)	-0.0278391	0.414157	-0.133151	0.894325	0.985113	-0.132833
RNAseq	Whole Blood	Day 1	gene6281 (S100A10)	0.0106074	7.43605	0.133148	0.894365	0.985113	0.132783
RNAseq	Whole Blood	Day 1	gene55630 (SLC39A4)	-0.0192567	2.4084	-0.133155	0.894408	0.985113	-0.132728
RNAseq	Whole Blood	Day 1	gene29801 (ZDHHC8)	-0.00692209	5.61643	-0.132847	0.894458	0.985113	-0.132666
RNAseq	Whole Blood	Day 1	gene2738 (GLI4)	-0.00955085	3.75075	-0.132377	0.894805	0.985113	-0.132227
RNAseq	Whole Blood	Day 1	gene10802 (SEC24A)	-0.00756766	4.68496	-0.13237	0.89482	0.985113	-0.132208
RNAseq	Whole Blood	Day 1	gene28412 (IGHV3-66)	0.0663949	-0.0835943	0.132408	0.894857	0.985113	0.13216
RNAseq	Whole Blood	Day 1	gene84310 (C7orf50)	0.0120989	5.01533	0.132324	0.894923	0.985113	0.132077
RNAseq	Whole Blood	Day 1	gene10153 (CEBPZ)	-0.00830315	5.62694	-0.132145	0.895135	0.985113	-0.13181
RNAseq	Whole Blood	Day 1	gene8677 (STX10)	0.00648517	6.81486	0.131978	0.895263	0.985113	0.131647
RNAseq	Whole Blood	Day 1	gene9646 (CTR9)	-0.00426823	6.71951	-0.131872	0.895268	0.985113	-0.131641
RNAseq	Whole Blood	Day 1	gene7534 (YWHAZ)	-0.00418493	9.54805	-0.13191	0.89531	0.985113	-0.131589
RNAseq	Whole Blood	Day 1	gene3275 (PRMT2)	0.00946029	7.85	0.131942	0.895493	0.985113	0.131357
RNAseq	Whole Blood	Day 1	gene64077 (LHPP)	-0.0125082	4.81588	-0.131689	0.895599	0.985113	-0.131222
RNAseq	Whole Blood	Day 1	gene1399 (CRKL)	-0.00485233	7.16101	-0.131385	0.895631	0.985113	-0.131183
RNAseq	Whole Blood	Day 1	gene9044 (BTAF1)	0.00751543	6.40725	0.131408	0.895632	0.985113	0.131182
RNAseq	Whole Blood	Day 1	gene84164 (ASCC2)	-0.0216564	8.24352	-0.131654	0.895644	0.985113	-0.131166
RNAseq	Whole Blood	Day 1	gene2919 (CXCL1)	-0.0185144	2.79879	-0.130958	0.89603	0.985113	-0.130678
RNAseq	Whole Blood	Day 1	gene26499 (PLEK2)	-0.0341092	2.51952	-0.131205	0.896037	0.985113	-0.13067
RNAseq	Whole Blood	Day 1	gene11336 (EXOC3)	0.00676337	6.84559	0.131036	0.896139	0.985113	0.130541
RNAseq	Whole Blood	Day 1	gene644815 (FAM83G)	-0.0164769	2.43027	-0.13082	0.896159	0.985113	-0.130514
RNAseq	Whole Blood	Day 1	gene84937 (ZNRF1)	0.0139891	2.99526	0.130803	0.89616	0.985113	0.130514
RNAseq	Whole Blood	Day 1	gene9926 (LPGAT1)	-0.00585656	7.48778	-0.130757	0.89621	0.985113	-0.13045
RNAseq	Whole Blood	Day 28	gene10168 (ZNF197)	-0.0093147	4.05404	-0.150342	0.880682	0.985125	-0.150105
RNAseq	Whole Blood	Day 28	gene478 (ATP1A3)	-0.0169387	3.34401	-0.150403	0.880789	0.985135	-0.149969
RNAseq	Whole Blood	Day 28	gene55870 (ASH1L)	-0.0068459	7.25983	-0.149959	0.880981	0.985138	-0.149725
RNAseq	Whole Blood	Day 28	gene391712 (TRIM61)	-0.0438437	-0.904948	-0.150094	0.880989	0.985138	-0.149716
RNAseq	Whole Blood	Day 7	gene8353 (H3C6)	-0.059467	-0.668305	-0.18503	0.853551	0.985138	-0.18459
RNAseq	Whole Blood	Baseline	gene6526 (SLC5A3)	-0.0086704	5.42126	-0.13234	0.895113	0.985161	-0.131837
RNAseq	Whole Blood	Baseline	gene80851 (SH3BP5L)	0.00549554	6.66519	0.132189	0.895172	0.985161	0.131762
RNAseq	Whole Blood	Baseline	gene3717 (JAK2)	0.00910079	6.30973	0.131986	0.895287	0.985161	0.131617
RNAseq	Whole Blood	Baseline	gene92822 (ZNF276)	-0.00609814	7.4425	-0.131993	0.895415	0.985161	-0.131455
RNAseq	Whole Blood	Baseline	gene92370 (PXYLP1)	-0.0128952	3.86681	-0.131929	0.895495	0.985161	-0.131355
RNAseq	Whole Blood	Baseline	gene5266 (PI3)	0.0416561	5.52418	0.131773	0.895674	0.985161	0.131128
RNAseq	Whole Blood	Baseline	gene240 (ALOX5)	-0.00604106	8.15693	-0.131557	0.895756	0.985161	-0.131024
RNAseq	Whole Blood	Baseline	gene219333 (USP12)	-0.0149985	5.40528	-0.131243	0.896057	0.985161	-0.130644
RNAseq	Whole Blood	Baseline	gene63929 (XPNPEP3)	-0.00660306	4.17603	-0.130925	0.896162	0.985161	-0.130511
RNAseq	Whole Blood	Baseline	gene2274 (FHL2)	0.0259141	0.782713	0.130677	0.896428	0.985161	0.130175
RNAseq	Whole Blood	Baseline	gene219347 (TMEM254-AS1)	0.0296498	0.031081	0.130451	0.896591	0.985161	0.129969
RNAseq	Whole Blood	Baseline	gene492311 (IGIP)	0.007899	3.10079	0.130132	0.896675	0.985161	0.129863
RNAseq	Whole Blood	Baseline	gene27314 (RAB30)	0.0109222	4.11905	0.130362	0.896691	0.985161	0.129843
RNAseq	Whole Blood	Baseline	gene121441 (NEDD1)	-0.00784608	4.44042	-0.130312	0.896697	0.985161	-0.129835
RNAseq	Whole Blood	Baseline	gene8675 (STX16)	0.00560376	7.74011	0.130187	0.89675	0.985161	0.129768
RNAseq	Whole Blood	Baseline	gene3556 (IL1RAP)	-0.0145869	5.98228	-0.130254	0.896809	0.985161	-0.129694
RNAseq	Whole Blood	Baseline	gene100306951 (PITPNA-AS1)	0.00925517	2.07661	0.129919	0.896861	0.985161	0.129627
RNAseq	Whole Blood	Baseline	gene10045 (SH2D3A)	-0.00837593	4.40316	-0.129998	0.896943	0.985161	-0.129524
RNAseq	Whole Blood	Baseline	gene3127 (HLA-DRB5)	0.12434	5.28282	0.130105	0.897008	0.985161	0.129441
RNAseq	Whole Blood	Baseline	gene3561 (IL2RG)	-0.00548403	8.81075	-0.129951	0.897035	0.985161	-0.129408
RNAseq	Whole Blood	Baseline	gene105370098 (NA)	-0.0473316	-2.29558	-0.129783	0.897085	0.985161	-0.129345
RNAseq	Whole Blood	Baseline	gene23355 (VPS8)	-0.00485188	6.33347	-0.129764	0.897094	0.985161	-0.129334
RNAseq	Whole Blood	Baseline	gene403313 (PLPP6)	-0.00908271	3.83019	-0.129681	0.897167	0.985161	-0.129241
RNAseq	Whole Blood	Baseline	gene246126 (TXLNGY)	0.00993793	-0.180398	0.130233	0.8972	0.985161	0.129199
RNAseq	Whole Blood	Baseline	gene3310 (HSPA6)	0.0130554	7.4472	0.129493	0.897451	0.985161	0.128882
RNAseq	Whole Blood	Baseline	gene5996 (RGS1)	-0.0259572	1.10363	-0.129289	0.897465	0.985161	-0.128864
RNAseq	Whole Blood	Baseline	gene51765 (STK26)	-0.00558057	5.66638	-0.129149	0.897587	0.985161	-0.12871
RNAseq	Whole Blood	Baseline	gene643866 (CBLN3)	-0.0366048	1.42679	-0.129273	0.897648	0.985161	-0.128634
RNAseq	Whole Blood	Baseline	gene92565 (FANK1)	0.0281814	-0.538154	0.128947	0.897714	0.985161	0.12855
RNAseq	Whole Blood	Baseline	gene8467 (SMARCA5)	-0.00316683	7.26967	-0.128919	0.897729	0.985161	-0.128531
RNAseq	Whole Blood	Day 7	gene8639 (AOC3)	-0.0243115	4.23441	-0.184911	0.853715	0.985204	-0.184381
RNAseq	Whole Blood	Day 7	gene201477 (DLGAP1-AS3)	-0.0668036	-2.2357	-0.184462	0.853804	0.985204	-0.184267
RNAseq	Whole Blood	Baseline	gene3841 (KPNA5)	-0.00957546	2.64123	-0.128644	0.897917	0.985259	-0.128294
RNAseq	Whole Blood	Day 1	gene11118 (BTN3A2)	0.0311742	8.29776	0.130649	0.896563	0.985267	0.130005
RNAseq	Whole Blood	Day 1	gene402055 (SRRD)	-0.0181868	4.22145	-0.130432	0.896591	0.985267	-0.129969
RNAseq	Whole Blood	Day 1	gene11328 (FKBP9)	-0.0267729	2.1082	-0.130304	0.896718	0.985267	-0.129808
RNAseq	Whole Blood	Day 1	gene283174 (MIR4697HG)	-0.0161604	3.38596	-0.129953	0.896825	0.985267	-0.129674
RNAseq	Whole Blood	Day 1	gene79071 (ELOVL6)	0.0206772	2.25455	0.129857	0.896974	0.985267	0.129485
RNAseq	Whole Blood	Day 1	gene89832 (CHRFAM7A)	-0.0553421	-2.20852	-0.129631	0.896986	0.985267	-0.12947
RNAseq	Whole Blood	Day 1	gene284110 (GSDMA)	0.0661685	-0.541546	0.129933	0.897038	0.985267	0.129404
RNAseq	Whole Blood	Day 7	gene25824 (PRDX5)	0.0230719	7.32326	0.184784	0.853993	0.985309	0.184026
RNAseq	Whole Blood	Day 28	gene339803 (LOC339803)	0.0160266	1.90113	0.149414	0.881384	0.985318	0.149214
RNAseq	Whole Blood	Day 28	gene84449 (ZNF333)	0.0121898	5.15622	0.149665	0.881407	0.985318	0.149186
RNAseq	Whole Blood	Day 28	gene8794 (TNFRSF10C)	-0.0116279	9.19495	-0.149471	0.881537	0.985318	-0.149021
RNAseq	Whole Blood	Day 28	gene57728 (WDR19)	0.0118482	3.47981	0.149204	0.8816	0.985318	0.148941
RNAseq	Whole Blood	Day 28	gene26018 (LRIG1)	-0.0126058	5.38011	-0.149322	0.881668	0.985318	-0.148855
RNAseq	Whole Blood	Day 28	gene2241 (FER)	0.0197197	1.209	0.148936	0.88174	0.985318	0.148764
RNAseq	Whole Blood	Day 7	gene103752589 (TMEM92-AS1)	0.0545974	-0.284947	0.184363	0.854136	0.98536	0.183843
RNAseq	Whole Blood	Day 28	gene100113407 (TMEM170B)	-0.0151729	5.5043	-0.148622	0.882084	0.98552	-0.148328
RNAseq	Whole Blood	Day 28	gene55657 (ZNF692)	0.0101901	5.01955	0.148536	0.882118	0.98552	0.148285
RNAseq	Whole Blood	Day 1	gene84824 (FCRLA)	0.0255658	4.44821	0.129435	0.897427	0.985586	0.128912
RNAseq	Whole Blood	Day 1	gene102465537 (MIR6891)	-0.0632664	3.95217	-0.129384	0.89756	0.985607	-0.128744
RNAseq	Whole Blood	Day 1	gene203328 (SUSD3)	-0.0101697	5.0011	-0.128862	0.897702	0.985607	-0.128565
RNAseq	Whole Blood	Day 1	gene10844 (TUBGCP2)	0.00745375	6.71864	0.12899	0.897741	0.985607	0.128515
RNAseq	Whole Blood	Baseline	gene143686 (SESN3)	-0.0114843	7.16771	-0.128329	0.898349	0.985626	-0.127747
RNAseq	Whole Blood	Day 28	gene92400 (RBM18)	0.00710458	4.34875	0.148253	0.882312	0.985627	0.148039
RNAseq	Whole Blood	Day 7	gene100126317 (MIR374B)	-0.0531561	-1.18717	-0.183476	0.854563	0.985658	-0.1833
RNAseq	Whole Blood	Day 7	gene9891 (NUAK1)	-0.0820939	-0.381584	-0.183762	0.8548	0.985658	-0.182998
RNAseq	Whole Blood	Day 7	gene91404 (SESTD1)	-0.0158806	4.61488	-0.183424	0.854869	0.985658	-0.182909
RNAseq	Whole Blood	Day 7	gene9966 (TNFSF15)	0.0489474	0.392272	0.183329	0.854945	0.985658	0.182813
RNAseq	Whole Blood	Day 7	gene259173 (ALS2CL)	0.023789	4.36821	0.183184	0.855098	0.985658	0.182618
RNAseq	Whole Blood	Day 7	gene10618 (TGOLN2)	-0.0056947	9.28206	-0.182987	0.855132	0.985658	-0.182575
RNAseq	Whole Blood	Day 7	gene64215 (DNAJC1)	0.0125139	4.76225	0.182918	0.85515	0.985658	0.182551
RNAseq	Whole Blood	Day 7	gene3631 (INPP4A)	0.00846365	7.59084	0.182893	0.855182	0.985658	0.182511
RNAseq	Whole Blood	Baseline	gene6455 (SH3GL1)	-0.00439743	6.14689	-0.127951	0.898479	0.98566	-0.127584
RNAseq	Whole Blood	Day 28	gene100505761 (RPARP-AS1)	-0.011323	3.48388	-0.147979	0.88254	0.985772	-0.14775
RNAseq	Whole Blood	Day 7	gene92 (ACVR2A)	-0.017796	2.97225	-0.182071	0.855856	0.985814	-0.181652
RNAseq	Whole Blood	Day 7	gene285590 (SH3PXD2B)	-0.0557965	1.49967	-0.181953	0.856082	0.985814	-0.181363
RNAseq	Whole Blood	Day 7	gene10158 (PDZK1IP1)	-0.0471354	5.79402	-0.182034	0.856183	0.985814	-0.181236
RNAseq	Whole Blood	Day 7	gene23240 (TMEM131L)	-0.00643704	7.49997	-0.181562	0.856244	0.985814	-0.181157
RNAseq	Whole Blood	Day 7	gene23142 (DCUN1D4)	0.0123759	3.35427	0.18135	0.856249	0.985814	0.181151
RNAseq	Whole Blood	Day 7	gene388566 (ZNF470)	0.0173498	2.40708	0.181444	0.856302	0.985814	0.181084
RNAseq	Whole Blood	Day 7	gene81832 (NETO1)	-0.0531827	0.135096	-0.181583	0.856308	0.985814	-0.181076
RNAseq	Whole Blood	Day 7	gene5743 (PTGS2)	-0.0194586	4.79772	-0.181627	0.856314	0.985814	-0.181069
RNAseq	Whole Blood	Day 7	gene84875 (PARP10)	-0.0195598	7.29454	-0.181648	0.856325	0.985814	-0.181054
RNAseq	Whole Blood	Day 7	gene54583 (EGLN1)	0.0139984	7.13816	0.181498	0.856391	0.985814	0.180971
RNAseq	Whole Blood	Day 7	gene378938 (MALAT1)	0.0202804	11.4428	0.181207	0.8564	0.985814	0.180959
RNAseq	Whole Blood	Day 1	gene4607 (MYBPC3)	0.0167822	4.11977	0.128534	0.898083	0.985859	0.128083
RNAseq	Whole Blood	Day 1	gene550112 (UBA6-AS1)	0.0145679	2.82764	0.128305	0.898213	0.985859	0.127919
RNAseq	Whole Blood	Day 1	gene6196 (RPS6KA2)	0.0155711	3.87779	0.128159	0.898373	0.985859	0.127717
RNAseq	Whole Blood	Day 1	gene197258 (FCSK)	0.00740052	4.71898	0.127536	0.898667	0.985859	0.127346
RNAseq	Whole Blood	Day 1	gene64324 (NSD1)	-0.00512498	7.79232	-0.127519	0.898691	0.985859	-0.127315
RNAseq	Whole Blood	Day 1	gene93349 (SP140L)	0.00973134	5.96498	0.127591	0.898772	0.985859	0.127213
RNAseq	Whole Blood	Day 1	gene2997 (GYS1)	0.00608082	5.8198	0.127442	0.89885	0.985859	0.127114
RNAseq	Whole Blood	Day 1	gene10156 (RASA4)	-0.0255669	2.98114	-0.127544	0.898882	0.985859	-0.127073
RNAseq	Whole Blood	Day 1	gene162427 (RETREG3)	-0.00431362	6.62374	-0.127262	0.898918	0.985859	-0.127028
RNAseq	Whole Blood	Day 1	gene151295 (SLC23A3)	-0.0230406	1.22965	-0.127233	0.898955	0.985859	-0.126981
RNAseq	Whole Blood	Baseline	gene255104 (TMCO4)	-0.00644146	4.43748	-0.127575	0.898839	0.985872	-0.127128
RNAseq	Whole Blood	Baseline	gene51101 (ZC2HC1A)	0.0202062	1.65969	0.127407	0.899046	0.985872	0.126867
RNAseq	Whole Blood	Baseline	gene100533483 (DNAAF4-CCPG1)	0.00582483	7.47727	0.127134	0.89916	0.985872	0.126723
RNAseq	Whole Blood	Baseline	gene22891 (ZNF365)	0.0305444	0.761755	0.127242	0.899209	0.985872	0.12666
RNAseq	Whole Blood	Baseline	gene3821 (KLRC1)	0.0381435	2.42011	0.12728	0.899211	0.985872	0.126658
RNAseq	Whole Blood	Baseline	gene23 (ABCF1)	-0.0042912	6.33078	-0.12681	0.89934	0.985872	-0.126495
RNAseq	Whole Blood	Baseline	gene100996939 (PYURF)	0.00583113	5.36657	0.126689	0.899459	0.985872	0.126344
RNAseq	Whole Blood	Baseline	gene84992 (PIGY)	0.00583113	5.36657	0.126689	0.899459	0.985872	0.126344
RNAseq	Whole Blood	Baseline	gene23196 (FAM120A)	-0.00315099	8.07099	-0.126513	0.899619	0.985873	-0.126142
RNAseq	Whole Blood	Baseline	gene5534 (PPP3R1)	0.00445887	6.9278	0.126432	0.899721	0.985873	0.126014
RNAseq	Whole Blood	Baseline	gene9202 (ZMYM4)	0.00559493	5.68455	0.126394	0.899756	0.985873	0.12597
RNAseq	Whole Blood	Day 7	gene3939 (LDHA)	0.0089676	7.56508	0.181182	0.856577	0.985905	0.180733
RNAseq	Whole Blood	Day 1	gene283337 (ZNF740)	0.00407352	6.22096	0.126982	0.899109	0.98592	0.126787
RNAseq	Whole Blood	Day 7	gene387263 (C6orf120)	0.0108155	4.94936	0.180442	0.857034	0.985981	0.180151
RNAseq	Whole Blood	Day 7	gene6535 (SLC6A8)	-0.0439845	5.9669	-0.180806	0.857093	0.985981	-0.180076
RNAseq	Whole Blood	Day 7	gene100129716 (ARRDC3-AS1)	-0.0335379	-0.178197	-0.180153	0.857175	0.985981	-0.179971
RNAseq	Whole Blood	Day 7	gene50614 (GALNT9)	0.0862379	-3.38661	0.180113	0.8573	0.985981	0.179812
RNAseq	Whole Blood	Day 7	gene54951 (COMMD8)	-0.013248	3.47607	-0.179829	0.857466	0.985981	-0.179601
RNAseq	Whole Blood	Day 7	gene51506 (UFC1)	0.00790889	6.06789	0.179741	0.857601	0.985981	0.179429
RNAseq	Whole Blood	Day 7	gene4608 (MYBPH)	-0.0452501	1.89698	-0.180057	0.857636	0.985981	-0.179385
RNAseq	Whole Blood	Day 7	gene285440 (CYP4V2)	-0.0199665	4.52739	-0.180044	0.857675	0.985981	-0.179334
RNAseq	Whole Blood	Day 7	gene7011 (TEP1)	-0.012365	7.3429	-0.179578	0.857748	0.985981	-0.179241
RNAseq	Whole Blood	Day 7	gene113 (ADCY7)	0.010917	8.46539	0.179727	0.8578	0.985981	0.179175
RNAseq	Whole Blood	Day 7	gene201292 (TRIM65)	0.0109112	5.24403	0.17947	0.857932	0.985981	0.179007
RNAseq	Whole Blood	Day 7	gene246721 (POLR2J2)	-0.0476142	4.6127	-0.179866	0.857941	0.985981	-0.178996
RNAseq	Whole Blood	Day 7	gene4670 (HNRNPM)	-0.00594733	7.96285	-0.179231	0.857999	0.985981	-0.178922
RNAseq	Whole Blood	Day 7	gene30061 (SLC40A1)	0.0134806	6.70494	0.179491	0.858021	0.985981	0.178893
RNAseq	Whole Blood	Day 1	gene246777 (SPESP1)	-0.0559931	-1.83121	-0.126394	0.899684	0.986024	-0.126061
RNAseq	Whole Blood	Day 1	gene80010 (RMI1)	0.00988055	3.45162	0.126174	0.899764	0.986024	0.12596
RNAseq	Whole Blood	Day 1	gene8867 (SYNJ1)	-0.00552253	5.61026	-0.126007	0.899892	0.986024	-0.125798
RNAseq	Whole Blood	Day 1	gene11188 (NISCH)	0.00533205	7.24491	0.125941	0.899959	0.986024	0.125714
RNAseq	Whole Blood	Day 1	gene665 (BNIP3L)	-0.0184355	8.25469	-0.125864	0.900166	0.986024	-0.125452
RNAseq	Whole Blood	Day 1	gene2065 (ERBB3)	-0.0375947	-0.619002	-0.125576	0.900188	0.986024	-0.125424
RNAseq	Whole Blood	Day 1	gene64780 (MICAL1)	-0.00798174	7.9978	-0.125405	0.900508	0.986024	-0.12502
RNAseq	Whole Blood	Day 1	gene55907 (CMAS)	0.00754341	4.25335	0.124992	0.90068	0.986024	0.124803
RNAseq	Whole Blood	Day 1	gene22829 (NLGN4Y)	0.0242784	-2.83392	0.125028	0.90071	0.986024	0.124764
RNAseq	Whole Blood	Day 1	gene51101 (ZC2HC1A)	0.0218381	1.65969	0.124869	0.900917	0.986024	0.124503
RNAseq	Whole Blood	Day 1	gene160365 (CLECL1)	-0.0272662	1.26669	-0.12474	0.901013	0.986024	-0.124382
RNAseq	Whole Blood	Day 1	gene7110 (TMF1)	-0.00402899	6.26218	-0.124539	0.901034	0.986024	-0.124355
RNAseq	Whole Blood	Day 1	gene23250 (ATP11A)	-0.00739337	7.54589	-0.124283	0.901289	0.986024	-0.124033
RNAseq	Whole Blood	Day 1	gene79956 (ERMP1)	0.0104266	4.79731	0.123644	0.901875	0.986024	0.123293
RNAseq	Whole Blood	Day 1	gene3841 (KPNA5)	0.0117848	2.64123	0.12333	0.901976	0.986024	0.123166
RNAseq	Whole Blood	Day 1	gene116540 (MRPL53)	0.00795225	4.77222	0.123456	0.90201	0.986024	0.123123
RNAseq	Whole Blood	Day 1	gene5318 (PKP2)	-0.0291864	0.771517	-0.123454	0.902011	0.986024	-0.123122
RNAseq	Whole Blood	Day 1	gene1032 (CDKN2D)	0.00876748	6.97274	0.123416	0.90204	0.986024	0.123085
RNAseq	Whole Blood	Day 1	gene9111 (NMI)	0.0117673	6.65517	0.123317	0.902155	0.986024	0.122939
RNAseq	Whole Blood	Day 1	gene10578 (GNLY)	0.0285836	8.21022	0.123432	0.902166	0.986024	0.122925
RNAseq	Whole Blood	Day 1	gene100652781 (SNX29P1)	0.0325739	-0.0265115	0.123033	0.902214	0.986024	0.122864
RNAseq	Whole Blood	Day 1	gene3539 (IGLC3)	0.0435653	5.29559	0.122868	0.902462	0.986024	0.122552
RNAseq	Whole Blood	Day 1	gene23094 (SIPA1L3)	-0.00802137	6.22429	-0.122655	0.902663	0.986024	-0.122298
RNAseq	Whole Blood	Day 1	gene85027 (SMIM3)	0.0115984	4.29136	0.122665	0.902669	0.986024	0.122291
RNAseq	Whole Blood	Day 1	gene377007 (KLHL30)	0.0705478	-1.93302	0.122571	0.902792	0.986024	0.122135
RNAseq	Whole Blood	Day 1	gene3299 (HSF4)	0.0132699	3.07597	0.122256	0.902859	0.986024	0.122051
RNAseq	Whole Blood	Day 1	gene610 (HCN2)	0.0287153	1.76958	0.122415	0.902917	0.986024	0.121978
RNAseq	Whole Blood	Day 1	gene55176 (SEC61A2)	0.0138125	3.45789	0.122053	0.903081	0.986024	0.121771
RNAseq	Whole Blood	Day 1	gene4900 (NRGN)	0.0209534	9.06479	0.12206	0.903248	0.986024	0.12156
RNAseq	Whole Blood	Day 1	gene23328 (SASH1)	0.0250204	3.07193	0.121909	0.903345	0.986024	0.121436
RNAseq	Whole Blood	Day 1	gene83643 (CCDC3)	-0.0519034	-1.83562	-0.121655	0.903354	0.986024	-0.121425
RNAseq	Whole Blood	Day 1	gene10336 (PCGF3)	-0.0131542	6.21098	-0.121756	0.903489	0.986024	-0.121255
RNAseq	Whole Blood	Day 1	gene84073 (MYCBPAP)	-0.0444263	-0.307436	-0.12159	0.903521	0.986024	-0.121214
RNAseq	Whole Blood	Day 1	gene1232 (CCR3)	-0.0299533	5.5038	-0.121746	0.903537	0.986024	-0.121195
RNAseq	Whole Blood	Day 1	gene100132077 (LOC100132077)	0.0377339	0.190155	0.121467	0.903676	0.986024	0.121019
RNAseq	Whole Blood	Day 1	gene5079 (PAX5)	0.0229051	6.12531	0.121507	0.903694	0.986024	0.120997
RNAseq	Whole Blood	Day 1	gene200958 (MUC20)	-0.0434756	0.156195	-0.12133	0.903733	0.986024	-0.120947
RNAseq	Whole Blood	Day 1	gene101928638 (LINC02692)	0.0506963	1.78425	0.121421	0.903808	0.986024	0.120853
RNAseq	Whole Blood	Day 1	gene3501 (IGHG2)	0.0435531	5.30933	0.121075	0.903856	0.986024	0.120792
RNAseq	Whole Blood	Day 1	gene7168 (TPM1)	-0.016818	4.65608	-0.12118	0.903963	0.986024	-0.120656
RNAseq	Whole Blood	Day 1	gene399761 (BMS1P1)	0.0324662	0.673627	0.120981	0.904005	0.986024	0.120604
RNAseq	Whole Blood	Day 1	gene8531 (YBX3)	-0.0251906	9.38871	-0.120926	0.904106	0.986024	-0.120477
RNAseq	Whole Blood	Day 1	gene4799 (NFX1)	-0.00474779	6.10148	-0.120604	0.904147	0.986024	-0.120424
RNAseq	Whole Blood	Day 1	gene5753 (PTK6)	0.0221821	0.821532	0.120618	0.904191	0.986024	0.120368
RNAseq	Whole Blood	Day 1	gene284233 (CYP4F35P)	0.0208792	1.57124	0.120619	0.904216	0.986024	0.120338
RNAseq	Whole Blood	Day 1	gene84527 (ZNF559)	-0.0115366	4.14012	-0.120589	0.904313	0.986024	-0.120215
RNAseq	Whole Blood	Day 1	gene28697 (TRAJ58)	-0.0373103	-0.914463	-0.120312	0.904338	0.986024	-0.120184
RNAseq	Whole Blood	Day 1	gene3577 (CXCR1)	-0.008751	9.35034	-0.120456	0.904346	0.986024	-0.120173
RNAseq	Whole Blood	Day 1	gene84557 (MAP1LC3A)	-0.0162021	3.56368	-0.120443	0.904427	0.986024	-0.120071
RNAseq	Whole Blood	Day 1	gene5245 (PHB)	-0.00626623	5.72506	-0.119988	0.904669	0.986024	-0.119766
RNAseq	Whole Blood	Day 1	gene7314 (UBB)	-0.0235253	10.1935	-0.120139	0.90474	0.986024	-0.119676
RNAseq	Whole Blood	Day 1	gene55568 (GALNT10)	0.0066252	6.33022	0.119871	0.904874	0.986024	0.119507
RNAseq	Whole Blood	Day 1	gene55035 (NOL8)	-0.00493421	5.65268	-0.119635	0.904897	0.986024	-0.119478
RNAseq	Whole Blood	Day 1	gene3064 (HTT)	0.00515576	7.44043	0.119638	0.904932	0.986024	0.119433
RNAseq	Whole Blood	Day 1	gene2175 (FANCA)	0.019804	4.5486	0.119838	0.904987	0.986024	0.119363
RNAseq	Whole Blood	Day 1	gene8493 (PPM1D)	0.00606162	4.87376	0.119288	0.905188	0.986024	0.11911
RNAseq	Whole Blood	Day 1	gene54033 (RBM11)	0.0317096	-0.156265	0.11934	0.9052	0.986024	0.119095
RNAseq	Whole Blood	Day 1	gene6159 (RPL29)	-0.00655943	9.00295	-0.119287	0.905239	0.986024	-0.119047
RNAseq	Whole Blood	Day 1	gene128178 (EDARADD)	0.0175402	2.13171	0.119252	0.905326	0.986024	0.118937
RNAseq	Whole Blood	Day 1	gene79637 (ARMC7)	-0.0064146	4.96217	-0.119129	0.905398	0.986024	-0.118845
RNAseq	Whole Blood	Day 1	gene319101 (KRT73)	0.0565462	3.07169	0.119325	0.905476	0.986024	0.118747
RNAseq	Whole Blood	Day 1	gene1636 (ACE)	-0.0197342	2.63569	-0.119044	0.905526	0.986024	-0.118683
RNAseq	Whole Blood	Day 1	gene146225 (CMTM2)	-0.0118821	5.8407	-0.118719	0.905699	0.986024	-0.118466
RNAseq	Whole Blood	Day 1	gene55740 (ENAH)	0.0416869	-1.18335	0.11858	0.90573	0.986024	0.118427
RNAseq	Whole Blood	Day 1	gene6584 (SLC22A5)	-0.0168201	2.82049	-0.118767	0.90578	0.986024	-0.118363
RNAseq	Whole Blood	Day 1	gene11098 (PRSS23)	-0.0304969	4.1179	-0.118807	0.905806	0.986024	-0.11833
RNAseq	Whole Blood	Day 1	gene11021 (RAB35)	-0.00339728	6.84334	-0.118469	0.90589	0.986024	-0.118224
RNAseq	Whole Blood	Day 1	gene79622 (SNRNP25)	0.0118844	3.11156	0.118387	0.905988	0.986024	0.118101
RNAseq	Whole Blood	Day 1	gene7316 (UBC)	-0.0040189	9.97408	-0.118344	0.905997	0.986024	-0.11809
RNAseq	Whole Blood	Day 1	gene9909 (DENND4B)	-0.00483152	8.20831	-0.118133	0.90618	0.986091	-0.117859
RNAseq	Whole Blood	Day 1	gene284802 (FRG1BP)	0.021932	3.7842	0.11823	0.90632	0.986091	0.117681
RNAseq	Whole Blood	Day 1	gene79711 (IPO4)	0.00734841	5.1051	0.117913	0.906353	0.986091	0.11764
RNAseq	Whole Blood	Baseline	gene9215 (LARGE1)	-0.0238971	1.98053	-0.126123	0.90009	0.986111	-0.125548
RNAseq	Whole Blood	Baseline	gene404550 (C16orf74)	0.0123123	2.73576	0.125884	0.90017	0.986111	0.125447
RNAseq	Whole Blood	Day 7	gene23596 (OPN3)	-0.0155715	4.22409	-0.179082	0.858268	0.986152	-0.178579
RNAseq	Whole Blood	Day 28	gene79660 (PPP1R3B)	0.0113193	6.98004	0.147561	0.882991	0.986166	0.147179
RNAseq	Whole Blood	Day 1	gene9847 (C2CD5)	-0.00648987	5.78998	-0.117516	0.906626	0.986192	-0.117295
RNAseq	Whole Blood	Day 1	gene55073 (LRRC37A4P)	-0.0280848	1.60225	-0.11767	0.906672	0.986192	-0.117237
RNAseq	Whole Blood	Day 1	gene9520 (NPEPPS)	-0.00485345	7.18724	-0.117393	0.906765	0.986192	-0.11712
RNAseq	Whole Blood	Day 1	gene83716 (CRISPLD2)	0.0165345	7.42224	0.117447	0.906856	0.986192	0.117006
RNAseq	Whole Blood	Day 1	gene100505746 (ITGB2-AS1)	0.0186221	6.64365	0.117176	0.907121	0.986192	0.116671
RNAseq	Whole Blood	Day 1	gene4121 (MAN1A1)	-0.0111386	6.34059	-0.117006	0.907123	0.986192	-0.116668
RNAseq	Whole Blood	Day 1	gene6617 (SNAPC1)	-0.0146523	2.78921	-0.116885	0.907193	0.986192	-0.11658
RNAseq	Whole Blood	Day 1	gene58160 (NFE4)	-0.0205631	2.65433	-0.116944	0.907233	0.986192	-0.116529
RNAseq	Whole Blood	Baseline	gene7581 (ZNF33A)	-0.00565741	7.18482	-0.125648	0.900364	0.986217	-0.125201
RNAseq	Whole Blood	Day 7	gene149628 (PYHIN1)	0.0202117	5.44253	0.178871	0.858541	0.986222	0.178232
RNAseq	Whole Blood	Day 7	gene7248 (TSC1)	0.00858688	6.12563	0.178444	0.858645	0.986222	0.178099
RNAseq	Whole Blood	Day 7	gene8507 (ENC1)	-0.0377312	4.32618	-0.178824	0.858689	0.986222	-0.178043
RNAseq	Whole Blood	Day 7	gene10606 (PAICS)	-0.0100317	4.94258	-0.178396	0.858723	0.986222	-0.178
RNAseq	Whole Blood	Day 28	gene64077 (LHPP)	0.0139971	4.81588	0.147482	0.883166	0.986252	0.146956
RNAseq	Whole Blood	Day 28	gene5256 (PHKA2)	0.00732826	6.05286	0.147118	0.883267	0.986254	0.146829
RNAseq	Whole Blood	Baseline	gene56242 (ZNF253)	-0.00864862	3.62218	-0.125469	0.900509	0.986267	-0.125018
RNAseq	Whole Blood	Baseline	gene80213 (TM2D3)	0.00400646	5.02537	0.125175	0.900625	0.98628	0.124872
RNAseq	Whole Blood	Baseline	gene23029 (RBM34)	0.00458583	5.18216	0.125089	0.900718	0.98628	0.124755
RNAseq	Whole Blood	Baseline	gene22890 (ZBTB1)	0.00499943	6.08791	0.12497	0.900831	0.986296	0.124612
RNAseq	Whole Blood	Baseline	gene643699 (GOLGA8N)	0.0393658	-0.127226	0.12483	0.901102	0.986374	0.124269
RNAseq	Whole Blood	Baseline	gene476 (ATP1A1)	-0.00453783	8.60251	-0.124685	0.901111	0.986374	-0.124258
RNAseq	Whole Blood	Baseline	gene85364 (ZCCHC3)	-0.00395466	5.57685	-0.124487	0.901198	0.986374	-0.124149
RNAseq	Whole Blood	Day 1	gene480 (ATP1A4)	-0.099608	-2.21858	-0.116722	0.907509	0.986384	-0.116182
RNAseq	Whole Blood	Day 1	gene8567 (MADD)	-0.00579076	7.35822	-0.116373	0.907648	0.986388	-0.116005
RNAseq	Whole Blood	Day 1	gene84376 (HOOK3)	-0.00636684	6.21406	-0.116169	0.907709	0.986388	-0.115929
RNAseq	Whole Blood	Baseline	gene168544 (ZNF467)	0.0103494	7.14494	0.124509	0.901364	0.986449	0.123938
RNAseq	Whole Blood	Baseline	gene23030 (KDM4B)	0.00494072	7.85309	0.124044	0.901638	0.9865	0.123592
RNAseq	Whole Blood	Baseline	gene7784 (ZP3)	0.0240644	1.3725	0.124123	0.901657	0.9865	0.123569
RNAseq	Whole Blood	Baseline	gene80216 (ALPK1)	-0.00894141	6.91225	-0.123942	0.901706	0.9865	-0.123506
RNAseq	Whole Blood	Day 1	gene114625 (ERMAP)	-0.00935701	4.40936	-0.11593	0.907972	0.986508	-0.115597
RNAseq	Whole Blood	Day 1	gene9672 (SDC3)	0.0229703	2.56977	0.115853	0.908017	0.986508	0.11554
RNAseq	Whole Blood	Baseline	gene57493 (HEG1)	0.0124273	5.53339	0.123871	0.901846	0.986544	0.12333
RNAseq	Whole Blood	Day 1	gene55733 (HHAT)	0.0148893	1.85699	0.115496	0.908207	0.986573	0.1153
RNAseq	Whole Blood	Day 1	gene84067 (FAM160A2)	0.00658428	5.8455	0.115501	0.908274	0.986573	0.115216
RNAseq	Whole Blood	Baseline	gene26097 (CHTOP)	0.00379941	6.53482	0.123537	0.902043	0.986653	0.12308
RNAseq	Whole Blood	Day 1	gene55437 (STRADB)	-0.0297843	7.10166	-0.115299	0.90858	0.986689	-0.11483
RNAseq	Whole Blood	Day 1	gene80218 (NAA50)	0.00694935	6.30559	0.114996	0.908585	0.986689	0.114824
RNAseq	Whole Blood	Day 1	gene8879 (SGPL1)	0.00538986	5.98775	0.114989	0.908698	0.986689	0.114681
RNAseq	Whole Blood	Day 1	gene79891 (ZNF671)	0.00802612	4.43903	0.114767	0.908852	0.986689	0.114486
RNAseq	Whole Blood	Day 1	gene26051 (PPP1R16B)	-0.0079518	6.45533	-0.114619	0.908998	0.986689	-0.114302
RNAseq	Whole Blood	Day 1	gene28822 (IGLV1-47)	0.0398934	3.1973	0.114383	0.909036	0.986689	0.114255
RNAseq	Whole Blood	Day 1	gene100506443 (ITPKB-IT1)	0.0187068	1.72488	0.114433	0.90907	0.986689	0.114212
RNAseq	Whole Blood	Day 28	gene25875 (LETMD1)	0.00770834	5.3443	0.146299	0.88389	0.98674	0.14604
RNAseq	Whole Blood	Day 28	gene10399 (RACK1)	-0.00731639	10.1434	-0.146378	0.883899	0.98674	-0.146029
RNAseq	Whole Blood	Day 28	gene11279 (KLF8)	-0.0231031	2.55063	-0.146342	0.884005	0.986748	-0.145894
RNAseq	Whole Blood	Day 7	gene9948 (WDR1)	0.00499477	9.42348	0.177637	0.859415	0.986791	0.177119
RNAseq	Whole Blood	Day 7	gene2122 (MECOM)	0.0756261	-2.45033	0.177362	0.859416	0.986791	0.177118
RNAseq	Whole Blood	Day 1	gene9931 (HELZ)	-0.00599887	6.98813	-0.114219	0.90927	0.986799	-0.11396
RNAseq	Whole Blood	Day 28	gene9230 (RAB11B)	0.00547181	7.13221	0.145911	0.884152	0.986803	0.145707
RNAseq	Whole Blood	Baseline	gene728130 (NUTM2D)	0.0168143	1.16977	0.123199	0.902306	0.986832	0.122749
RNAseq	Whole Blood	Day 1	gene28942 (IGKV1-8)	0.029345	1.46676	0.113839	0.909537	0.986865	0.113623
RNAseq	Whole Blood	Day 1	gene5589 (PRKCSH)	0.00446937	8.42908	0.113749	0.90969	0.986865	0.11343
RNAseq	Whole Blood	Day 1	gene84941 (HSH2D)	-0.00969423	8.15475	-0.11314	0.910196	0.986865	-0.112791
RNAseq	Whole Blood	Day 1	gene25932 (CLIC4)	0.0108979	4.60332	0.113108	0.910243	0.986865	0.112732
RNAseq	Whole Blood	Day 1	gene58515 (SELENOK)	-0.00988709	4.658	-0.112907	0.910356	0.986865	-0.11259
RNAseq	Whole Blood	Day 1	gene148156 (ZNF558)	-0.00844039	3.72246	-0.112629	0.910426	0.986865	-0.112501
RNAseq	Whole Blood	Day 1	gene3750 (KCND1)	0.0129089	2.70172	0.112552	0.910555	0.986865	0.112338
RNAseq	Whole Blood	Day 1	gene6646 (SOAT1)	-0.0052562	6.02312	-0.112523	0.910557	0.986865	-0.112336
RNAseq	Whole Blood	Day 1	gene113444 (SMIM12)	0.00434747	5.20589	0.112528	0.910567	0.986865	0.112324
RNAseq	Whole Blood	Day 1	gene473 (RERE)	0.00627606	8.62171	0.112498	0.910632	0.986865	0.112241
RNAseq	Whole Blood	Day 1	gene100130418 (CECR7)	-0.0366421	0.0879523	-0.112471	0.910738	0.986865	-0.112108
RNAseq	Whole Blood	Day 1	gene8934 (RAB29)	0.00687885	6.46943	0.11247	0.910747	0.986865	0.112096
RNAseq	Whole Blood	Day 1	gene22932 (POMZP3)	0.0265734	2.63867	0.112589	0.910764	0.986865	0.112075
RNAseq	Whole Blood	Day 1	gene377677 (CA13)	-0.0156905	1.12524	-0.112229	0.91078	0.986865	-0.112054
RNAseq	Whole Blood	Day 1	gene64135 (IFIH1)	-0.01583	5.97688	-0.11239	0.910808	0.986865	-0.112019
RNAseq	Whole Blood	Day 28	gene9830 (TRIM14)	0.00977527	7.12287	0.145768	0.884415	0.986866	0.145375
RNAseq	Whole Blood	Day 28	gene58504 (ARHGAP22)	0.0331088	1.60884	0.145793	0.884533	0.986866	0.145226
RNAseq	Whole Blood	Day 28	gene51056 (LAP3)	-0.0284098	6.34795	-0.14543	0.884631	0.986866	-0.145101
RNAseq	Whole Blood	Day 28	gene2900 (GRIK4)	0.0998101	0.0593684	0.145216	0.885094	0.986866	0.144514
RNAseq	Whole Blood	Day 28	gene966 (CD59)	-0.0121274	5.80014	-0.144881	0.885112	0.986866	-0.144493
RNAseq	Whole Blood	Day 28	gene284325 (C19orf54)	0.0110437	3.96823	0.144704	0.885192	0.986866	0.144391
RNAseq	Whole Blood	Day 28	gene5638 (PRRG1)	0.0607924	-1.88433	0.144401	0.885334	0.986866	0.144211
RNAseq	Whole Blood	Day 28	gene902 (CCNH)	0.00764689	4.44941	0.144307	0.885416	0.986866	0.144107
RNAseq	Whole Blood	Day 28	gene388341 (LRRC75A)	-0.0214212	3.44167	-0.144368	0.885474	0.986866	-0.144033
RNAseq	Whole Blood	Day 28	gene79153 (GDPD3)	0.0139654	4.37345	0.144312	0.885488	0.986866	0.144015
RNAseq	Whole Blood	Day 28	gene57589 (RIC1)	0.00874572	5.72735	0.144197	0.885498	0.986866	0.144003
RNAseq	Whole Blood	Day 28	gene2820 (GPD2)	-0.00946565	4.71768	-0.144268	0.885574	0.986866	-0.143907
RNAseq	Whole Blood	Day 28	gene81846 (SBF2)	-0.00914012	5.81639	-0.144014	0.885695	0.986866	-0.143754
RNAseq	Whole Blood	Day 28	gene3638 (INSIG1)	0.0119456	5.61473	0.144152	0.885703	0.986866	0.143743
RNAseq	Whole Blood	Day 28	gene55285 (RBM41)	-0.0105062	4.43052	-0.143914	0.885706	0.986866	-0.14374
RNAseq	Whole Blood	Day 28	gene114884 (OSBPL10)	-0.0284759	3.48562	-0.144202	0.885786	0.986866	-0.143639
RNAseq	Whole Blood	Day 28	gene1022 (CDK7)	-0.00960704	3.67268	-0.143672	0.88591	0.986895	-0.143482
RNAseq	Whole Blood	Day 7	gene1296 (COL8A2)	-0.0324232	2.22078	-0.177381	0.859623	0.986916	-0.176854
RNAseq	Whole Blood	Day 7	gene9230 (RAB11B)	-0.0065976	7.13221	-0.17694	0.859753	0.986921	-0.176689
RNAseq	Whole Blood	Day 7	gene112858 (TP53RK)	-0.00773487	4.59479	-0.176779	0.859825	0.986921	-0.176598
RNAseq	Whole Blood	Day 28	gene10291 (SF3A1)	-0.00460675	8.41297	-0.143394	0.886155	0.987019	-0.143171
RNAseq	Whole Blood	Day 28	gene3128 (HLA-DRB6)	-0.0377044	2.51613	-0.143694	0.886237	0.987019	-0.143067
RNAseq	Whole Blood	Day 28	gene5810 (RAD1)	0.00758401	3.83328	0.143015	0.886391	0.987019	0.142872
RNAseq	Whole Blood	Day 28	gene79026 (AHNAK)	0.0116776	11.531	0.143225	0.886415	0.987019	0.142842
RNAseq	Whole Blood	Day 1	gene163259 (DENND2C)	-0.0233542	0.753273	-0.111926	0.911146	0.987035	-0.111593
RNAseq	Whole Blood	Day 1	gene400696 (LGALS17A)	-0.0424404	-2.09487	-0.111727	0.911169	0.987035	-0.111564
RNAseq	Whole Blood	Day 1	gene8506 (CNTNAP1)	0.0221238	2.81085	0.1118	0.911277	0.987035	0.111429
RNAseq	Whole Blood	Day 1	gene93611 (FBXO44)	0.00712752	4.95994	0.111577	0.91136	0.987035	0.111324
RNAseq	Whole Blood	Baseline	gene197257 (LDHD)	-0.0282022	1.01256	-0.12285	0.902678	0.987068	-0.122279
RNAseq	Whole Blood	Baseline	gene9392 (TGFBRAP1)	-0.00344181	5.41148	-0.122456	0.902718	0.987068	-0.122228
RNAseq	Whole Blood	Baseline	gene255967 (PAN3)	-0.00336222	6.6249	-0.122335	0.902833	0.987085	-0.122083
RNAseq	Whole Blood	Day 7	gene9002 (F2RL3)	0.0327175	1.35403	0.176703	0.860112	0.987138	0.176232
RNAseq	Whole Blood	Day 28	gene2673 (GFPT1)	0.00841605	4.52929	0.142736	0.886707	0.987234	0.142472
RNAseq	Whole Blood	Day 7	gene283897 (C16orf54)	-0.00875435	8.24411	-0.176329	0.860341	0.987287	-0.175941
RNAseq	Whole Blood	Day 1	gene10423 (CDIPT)	0.00431977	6.70357	0.111	0.911769	0.9873	0.110807
RNAseq	Whole Blood	Day 1	gene653238 (GTF2H2B)	0.0602575	0.114814	0.111248	0.911801	0.9873	0.110767
RNAseq	Whole Blood	Baseline	gene2357 (FPR1)	0.00888345	9.78054	0.122054	0.903253	0.987337	0.121553
RNAseq	Whole Blood	Baseline	gene28957 (MRPS28)	0.00676031	2.97672	0.121806	0.90326	0.987337	0.121544
RNAseq	Whole Blood	Baseline	gene55039 (TRMT12)	0.0109881	3.37643	0.121908	0.903366	0.987345	0.12141
RNAseq	Whole Blood	Day 28	gene143187 (VTI1A)	0.00578914	5.79236	0.142425	0.886934	0.987372	0.142185
RNAseq	Whole Blood	Day 28	gene7049 (TGFBR3)	0.0206783	5.38353	0.142543	0.887047	0.987372	0.142041
RNAseq	Whole Blood	Day 28	gene1286 (COL4A4)	-0.03106	1.29046	-0.142065	0.887284	0.987372	-0.141742
RNAseq	Whole Blood	Day 28	gene3820 (KLRB1)	0.0231004	5.66132	0.142253	0.887354	0.987372	0.141653
RNAseq	Whole Blood	Day 28	gene100507433 (ZNF571-AS1)	-0.0400695	-1.05788	-0.141841	0.887385	0.987372	-0.141614
RNAseq	Whole Blood	Day 28	gene83593 (RASSF5)	-0.00444574	8.97734	-0.141886	0.887422	0.987372	-0.141567
RNAseq	Whole Blood	Day 1	gene808 (CALM3)	-0.00456524	8.91656	-0.110678	0.912121	0.987387	-0.110364
RNAseq	Whole Blood	Day 1	gene80817 (CEP44)	-0.00728108	3.49993	-0.110245	0.912319	0.987387	-0.110114
RNAseq	Whole Blood	Day 1	gene5148 (PDE6G)	0.0165302	1.72931	0.110101	0.912568	0.987387	0.1098
RNAseq	Whole Blood	Day 1	gene4058 (LTK)	0.0272519	3.74101	0.110225	0.912583	0.987387	0.109781
RNAseq	Whole Blood	Day 1	gene7392 (USF2)	0.00445541	8.02357	0.109985	0.912651	0.987387	0.109696
RNAseq	Whole Blood	Day 1	gene50512 (PODXL2)	-0.0201612	1.42259	-0.109651	0.912927	0.987387	-0.109348
RNAseq	Whole Blood	Day 1	gene22875 (ENPP4)	-0.012799	3.52415	-0.109547	0.912957	0.987387	-0.10931
RNAseq	Whole Blood	Day 1	gene1284 (COL4A2)	0.0543662	-1.64226	0.109561	0.913045	0.987387	0.109199
RNAseq	Whole Blood	Day 1	gene643802 (LOC643802)	0.0136235	4.97357	0.109452	0.913055	0.987387	0.109186
RNAseq	Whole Blood	Day 1	gene83637 (ZMIZ2)	-0.00554562	7.32413	-0.109386	0.913064	0.987387	-0.109175
RNAseq	Whole Blood	Day 1	gene23214 (XPO6)	-0.00515525	9.7197	-0.109378	0.913106	0.987387	-0.109121
RNAseq	Whole Blood	Day 1	gene57698 (SHTN1)	-0.0175637	4.85882	-0.109508	0.913123	0.987387	-0.1091
RNAseq	Whole Blood	Day 1	gene1486 (CTBS)	0.00604858	5.74217	0.109272	0.913165	0.987387	0.109048
RNAseq	Whole Blood	Day 1	gene6019 (RLN2)	0.0288075	0.0936047	0.10915	0.913261	0.987387	0.108926
RNAseq	Whole Blood	Day 28	gene80312 (TET1)	0.0179464	1.38704	0.141441	0.88766	0.987433	0.141266
RNAseq	Whole Blood	Day 28	gene54726 (OTUD4)	0.00665147	5.80394	0.141387	0.887703	0.987433	0.141211
RNAseq	Whole Blood	Day 28	gene7290 (HIRA)	0.00603666	6.31806	0.141274	0.887919	0.987433	0.140938
RNAseq	Whole Blood	Day 28	gene55205 (ZNF532)	0.0164496	3.87271	0.1413	0.887986	0.987433	0.140853
RNAseq	Whole Blood	Day 28	gene2734 (GLG1)	-0.00484753	8.41046	-0.141066	0.888103	0.987433	-0.140705
RNAseq	Whole Blood	Day 28	gene6689 (SPIB)	0.0187306	5.12725	0.140797	0.888431	0.987433	0.14029
RNAseq	Whole Blood	Day 28	gene5058 (PAK1)	0.0069391	7.91349	0.140573	0.888484	0.987433	0.140223
RNAseq	Whole Blood	Day 28	gene80018 (NAA25)	-0.00709912	4.3989	-0.140303	0.888529	0.987433	-0.140165
RNAseq	Whole Blood	Day 28	gene143384 (CACUL1)	-0.00580938	6.47052	-0.140347	0.888547	0.987433	-0.140142
RNAseq	Whole Blood	Day 28	gene2124 (EVI2B)	0.00682806	9.86153	0.140366	0.888548	0.987433	0.140142
RNAseq	Whole Blood	Day 28	gene645 (BLVRB)	-0.023559	7.00963	-0.140528	0.888648	0.987433	-0.140015
RNAseq	Whole Blood	Day 28	gene84930 (MASTL)	0.0224617	3.13926	0.140555	0.88868	0.987433	0.139974
RNAseq	Whole Blood	Day 28	gene55727 (BTBD7)	-0.0127582	2.70747	-0.140022	0.888758	0.987433	-0.139876
RNAseq	Whole Blood	Day 7	gene22821 (RASA3)	0.00785552	8.25677	0.176046	0.860772	0.987456	0.175392
RNAseq	Whole Blood	Day 7	gene284486 (THEM5)	-0.0499255	-0.103774	-0.1757	0.860898	0.987456	-0.175232
RNAseq	Whole Blood	Day 7	gene394 (ARHGAP5)	-0.0129104	4.56418	-0.175489	0.86101	0.987456	-0.175089
RNAseq	Whole Blood	Day 7	gene11059 (WWP1)	-0.00922079	5.78837	-0.17545	0.861107	0.987456	-0.174965
RNAseq	Whole Blood	Day 7	gene5500 (PPP1CB)	0.0102463	7.30522	0.175104	0.861182	0.987456	0.17487
RNAseq	Whole Blood	Day 7	gene23550 (PSD4)	0.0128517	8.59069	0.175558	0.86119	0.987456	0.174859
RNAseq	Whole Blood	Day 7	gene160851 (DGKH)	-0.0161515	3.16628	-0.174999	0.861313	0.987456	-0.174703
RNAseq	Whole Blood	Day 7	gene27339 (PRPF19)	-0.00743627	6.48233	-0.174786	0.861453	0.987456	-0.174525
RNAseq	Whole Blood	Day 7	gene339005 (WHAMMP3)	-0.020906	3.04575	-0.174999	0.861495	0.987456	-0.174471
RNAseq	Whole Blood	Day 7	gene10157 (AASS)	-0.0310333	1.9288	-0.174928	0.861609	0.987456	-0.174326
RNAseq	Whole Blood	Day 7	gene5534 (PPP3R1)	0.00737133	6.9278	0.174519	0.861704	0.987456	0.174205
RNAseq	Whole Blood	Day 7	gene8444 (DYRK3)	-0.0327868	0.507444	-0.174302	0.861861	0.987456	-0.174005
RNAseq	Whole Blood	Day 7	gene390072 (OR52N4)	-0.0405011	-0.446635	-0.174231	0.861909	0.987456	-0.173944
RNAseq	Whole Blood	Day 7	gene1020 (CDK5)	0.0149167	3.10234	0.1741	0.862018	0.987456	0.173806
RNAseq	Whole Blood	Day 7	gene11000 (SLC27A3)	0.0175659	4.77371	0.173834	0.862363	0.987456	0.173367
RNAseq	Whole Blood	Day 7	gene51081 (MRPS7)	-0.0114118	4.75453	-0.173799	0.862382	0.987456	-0.173342
RNAseq	Whole Blood	Day 7	gene5725 (PTBP1)	0.00505495	8.08032	0.17343	0.86253	0.987456	0.173155
RNAseq	Whole Blood	Day 7	gene2591 (GALNT3)	-0.014709	4.51423	-0.173527	0.862625	0.987456	-0.173034
RNAseq	Whole Blood	Day 7	gene23770 (FKBP8)	-0.0296862	11.4547	-0.173626	0.862632	0.987456	-0.173025
RNAseq	Whole Blood	Day 7	gene104355426 (LENG8-AS1)	0.093085	-2.58969	0.17354	0.862679	0.987456	0.172965
RNAseq	Whole Blood	Day 7	gene51599 (LSR)	-0.0166077	4.5914	-0.173367	0.862768	0.987456	-0.172852
RNAseq	Whole Blood	Day 7	gene9895 (TECPR2)	-0.0130065	7.41113	-0.173172	0.862897	0.987456	-0.172688
RNAseq	Whole Blood	Day 7	gene80237 (ELL3)	0.0371902	0.487399	0.172969	0.862918	0.987456	0.172661
RNAseq	Whole Blood	Day 7	gene81631 (MAP1LC3B)	-0.00809905	7.13589	-0.173105	0.862984	0.987456	-0.172577
RNAseq	Whole Blood	Day 7	gene286336 (FAM78A)	-0.00619639	7.93482	-0.172922	0.862995	0.987456	-0.172563
RNAseq	Whole Blood	Day 7	gene84679 (SLC9A7)	0.0161486	4.45996	0.172865	0.863188	0.987456	0.172318
RNAseq	Whole Blood	Day 7	gene246777 (SPESP1)	0.0775835	-1.83121	0.172662	0.863261	0.987456	0.172224
RNAseq	Whole Blood	Day 7	gene4134 (MAP4)	0.00844542	6.88987	0.17266	0.863316	0.987456	0.172155
RNAseq	Whole Blood	Day 7	gene10580 (SORBS1)	0.0273227	0.521108	0.172345	0.863346	0.987456	0.172116
RNAseq	Whole Blood	Day 7	gene102724297 (CCR5AS)	-0.0338031	0.66719	-0.172408	0.863452	0.987464	-0.171982
RNAseq	Whole Blood	Baseline	gene1184 (CLCN5)	-0.00977545	3.89418	-0.121492	0.903632	0.987471	-0.121074
RNAseq	Whole Blood	Baseline	gene151313 (FAHD2B)	-0.0146133	1.80568	-0.121514	0.903707	0.987471	-0.12098
RNAseq	Whole Blood	Baseline	gene28526 (TRDC)	-0.0228651	6.0592	-0.12141	0.903819	0.987471	-0.120838
RNAseq	Whole Blood	Baseline	gene26051 (PPP1R16B)	0.00760238	6.45533	0.121255	0.903876	0.987471	0.120766
RNAseq	Whole Blood	Day 28	gene7368 (UGT8)	-0.0317463	0.123931	-0.139944	0.888926	0.987509	-0.139664
RNAseq	Whole Blood	Day 1	gene11097 (NUP42)	-0.00637505	3.96489	-0.10874	0.913536	0.987529	-0.108579
RNAseq	Whole Blood	Day 1	gene8737 (RIPK1)	0.00479231	6.47462	0.108754	0.913637	0.987529	0.108452
RNAseq	Whole Blood	Day 1	gene7072 (TIA1)	-0.00591717	5.90635	-0.108357	0.913822	0.987529	-0.108219
RNAseq	Whole Blood	Day 1	gene100996939 (PYURF)	-0.00617574	5.36657	-0.108285	0.913892	0.987529	-0.108131
RNAseq	Whole Blood	Day 1	gene84992 (PIGY)	-0.00617574	5.36657	-0.108285	0.913892	0.987529	-0.108131
RNAseq	Whole Blood	Day 1	gene1496 (CTNNA2)	-0.0529841	-2.73148	-0.108147	0.914072	0.987529	-0.107904
RNAseq	Whole Blood	Day 1	gene440823 (MIAT)	-0.0185142	6.60209	-0.108347	0.914083	0.987529	-0.10789
RNAseq	Whole Blood	Day 28	gene5573 (PRKAR1A)	-0.00616106	8.59909	-0.139785	0.889103	0.987563	-0.139439
RNAseq	Whole Blood	Day 28	gene1636 (ACE)	-0.0226583	2.63569	-0.139686	0.889272	0.987563	-0.139225
RNAseq	Whole Blood	Day 28	gene57620 (STIM2)	0.00650664	5.68543	0.139325	0.889432	0.987563	0.139024
RNAseq	Whole Blood	Day 28	gene375748 (ERCC6L2)	0.00758983	5.14474	0.13932	0.889451	0.987563	0.138998
RNAseq	Whole Blood	Day 28	gene3652 (IPP)	-0.00981964	3.07872	-0.139123	0.889467	0.987563	-0.138978
RNAseq	Whole Blood	Baseline	gene2239 (GPC4)	0.0530437	-0.601611	0.121033	0.904066	0.987571	0.120527
RNAseq	Whole Blood	Day 28	gene203427 (SLC25A43)	0.0139578	3.13259	0.139105	0.889685	0.987607	0.138703
RNAseq	Whole Blood	Day 28	gene84679 (SLC9A7)	0.0131717	4.45996	0.138993	0.889782	0.987607	0.13858
RNAseq	Whole Blood	Day 28	gene6331 (SCN5A)	0.0726152	-2.76553	0.138665	0.889932	0.987607	0.13839
RNAseq	Whole Blood	Day 28	gene3995 (FADS3)	-0.0183167	3.3462	-0.138707	0.890025	0.987607	-0.138272
RNAseq	Whole Blood	Day 28	gene7566 (ZNF18)	0.00756224	4.37471	0.138409	0.89004	0.987607	0.138254
RNAseq	Whole Blood	Day 28	gene23526 (ARHGAP45)	0.00662217	10.2571	0.138491	0.890178	0.987607	0.13808
RNAseq	Whole Blood	Day 28	gene57128 (LYRM4)	0.0130621	3.58304	0.138353	0.89027	0.987607	0.137963
RNAseq	Whole Blood	Day 28	gene3821 (KLRC1)	-0.042366	2.42011	-0.138428	0.890395	0.987607	-0.137804
RNAseq	Whole Blood	Day 28	gene101928323 (LOC101928323)	-0.0288284	-0.146289	-0.137946	0.890408	0.987607	-0.137788
RNAseq	Whole Blood	Day 28	gene56101 (PCDHGB5)	0.030162	1.33003	0.138126	0.890549	0.987607	0.137609
RNAseq	Whole Blood	Day 28	gene400946 (LINC00954)	0.0192195	3.05016	0.137983	0.890592	0.987607	0.137555
RNAseq	Whole Blood	Baseline	gene257101 (ZNF683)	0.0461128	3.17875	0.120926	0.904227	0.987616	0.120324
RNAseq	Whole Blood	Baseline	gene10919 (EHMT2)	-0.00395411	5.79291	-0.120324	0.904463	0.987616	-0.120025
RNAseq	Whole Blood	Baseline	gene55280 (CWF19L1)	0.00541223	5.45345	0.120401	0.904532	0.987616	0.119939
RNAseq	Whole Blood	Baseline	gene9889 (ZBED4)	-0.00565082	5.41226	-0.120333	0.904579	0.987616	-0.119879
RNAseq	Whole Blood	Baseline	gene7476 (WNT7A)	-0.0157627	1.57775	-0.120107	0.904703	0.987616	-0.119722
RNAseq	Whole Blood	Baseline	gene10855 (HPSE)	-0.0125144	5.76009	-0.120093	0.90484	0.987616	-0.119549
RNAseq	Whole Blood	Baseline	gene27197 (GPR82)	0.0293702	0.762087	0.119974	0.904881	0.987616	0.119498
RNAseq	Whole Blood	Baseline	gene221830 (TWISTNB)	0.0070624	3.64255	0.119695	0.904941	0.987616	0.119422
RNAseq	Whole Blood	Baseline	gene51493 (RTCB)	0.00445189	5.5784	0.119607	0.905051	0.987616	0.119283
RNAseq	Whole Blood	Baseline	gene8558 (CDK10)	-0.00952518	5.79856	-0.119439	0.905319	0.987616	-0.118945
RNAseq	Whole Blood	Baseline	gene4548 (MTR)	-0.00458841	6.23413	-0.119314	0.905336	0.987616	-0.118924
RNAseq	Whole Blood	Baseline	gene112597 (CYTOR)	0.0187222	3.4552	0.119432	0.905377	0.987616	0.118872
RNAseq	Whole Blood	Baseline	gene202 (CRYBG1)	0.00600734	7.32387	0.119305	0.905413	0.987616	0.118827
RNAseq	Whole Blood	Baseline	gene4071 (TM4SF1)	0.0496611	-2.88984	0.119047	0.905528	0.987616	0.118681
RNAseq	Whole Blood	Baseline	gene4828 (NMB)	0.0146846	0.475927	0.118912	0.905585	0.987616	0.118609
RNAseq	Whole Blood	Day 7	gene55332 (DRAM1)	0.0128135	4.41219	0.17208	0.863691	0.987625	0.171678
RNAseq	Whole Blood	Baseline	gene65244 (SPATS2)	0.00948271	2.76682	0.118715	0.905705	0.987638	0.118458
RNAseq	Whole Blood	Baseline	gene100287177 (EML2-AS1)	-0.0349851	0.468616	-0.118853	0.905816	0.987648	-0.118317
RNAseq	Whole Blood	Baseline	gene100288615 (WHAMMP1)	0.0160286	2.8521	0.118725	0.905911	0.987648	0.118198
RNAseq	Whole Blood	Baseline	gene55205 (ZNF532)	-0.0128041	3.87271	-0.118429	0.906119	0.987657	-0.117935
RNAseq	Whole Blood	Baseline	gene51422 (PRKAG2)	0.00506674	5.91891	0.118353	0.906154	0.987657	0.117891
RNAseq	Whole Blood	Baseline	gene6775 (STAT4)	-0.00700335	5.92022	-0.118242	0.906229	0.987657	-0.117796
RNAseq	Whole Blood	Baseline	gene6641 (SNTB1)	0.00884023	5.37129	0.118012	0.906355	0.987657	0.117637
RNAseq	Whole Blood	Baseline	gene54874 (FNBP1L)	0.0123795	2.22294	0.117732	0.906606	0.987657	0.117321
RNAseq	Whole Blood	Baseline	gene29092 (LINC00339)	-0.0126912	3.25712	-0.117786	0.906639	0.987657	-0.11728
RNAseq	Whole Blood	Baseline	gene84164 (ASCC2)	-0.0183259	8.24352	-0.117681	0.906747	0.987657	-0.117143
RNAseq	Whole Blood	Baseline	gene28785 (IGLV4-60)	0.0547596	-0.602676	0.117363	0.906942	0.987657	0.116897
RNAseq	Whole Blood	Baseline	gene374393 (FAM111B)	0.0251871	0.79447	0.117256	0.906997	0.987657	0.116827
RNAseq	Whole Blood	Baseline	gene100505761 (RPARP-AS1)	-0.00735448	3.48388	-0.117028	0.907103	0.987657	-0.116693
RNAseq	Whole Blood	Baseline	gene51646 (YPEL5)	0.00526215	7.03355	0.117052	0.907107	0.987657	0.116688
RNAseq	Whole Blood	Baseline	gene23483 (TGDS)	0.00740655	3.20339	0.116743	0.907234	0.987657	0.116528
RNAseq	Whole Blood	Baseline	gene256987 (SERINC5)	-0.00857371	6.66424	-0.116814	0.907405	0.987657	-0.116313
RNAseq	Whole Blood	Baseline	gene55661 (DDX27)	-0.00461075	6.30345	-0.116799	0.907407	0.987657	-0.11631
RNAseq	Whole Blood	Baseline	gene81027 (TUBB1)	0.018682	8.42135	0.116846	0.907425	0.987657	0.116287
RNAseq	Whole Blood	Baseline	gene733 (C8G)	0.0398502	-1.03425	0.116589	0.907497	0.987657	0.116197
RNAseq	Whole Blood	Day 1	gene374977 (MROH7)	-0.0267733	0.0630716	-0.107578	0.914476	0.987665	-0.107394
RNAseq	Whole Blood	Day 1	gene58513 (EPS15L1)	0.00438745	6.71454	0.107579	0.914539	0.987665	0.107314
RNAseq	Whole Blood	Day 1	gene9717 (SEC14L5)	-0.0277999	2.3016	-0.10775	0.914554	0.987665	-0.107297
RNAseq	Whole Blood	Day 1	gene84276 (NICN1)	-0.0071514	4.17831	-0.107402	0.914603	0.987665	-0.107234
RNAseq	Whole Blood	Baseline	gene100526830 (SLX1A-SULT1A3)	-0.013593	1.70213	-0.116411	0.907618	0.987682	-0.116044
RNAseq	Whole Blood	Day 28	gene6176 (RPLP1)	-0.00998061	10.197	-0.1376	0.890759	0.987683	-0.137344
RNAseq	Whole Blood	Day 28	gene4999 (ORC2)	-0.00696022	4.69305	-0.13735	0.890886	0.987715	-0.137183
RNAseq	Whole Blood	Day 1	gene27316 (RBMX)	0.00360297	7.33507	0.107115	0.914823	0.987715	0.106958
RNAseq	Whole Blood	Day 1	gene79685 (SAP30L)	0.00573952	6.01612	0.107278	0.914847	0.987715	0.106927
RNAseq	Whole Blood	Day 7	gene100996928 (FMC1-LUC7L2)	-0.00576903	6.62645	-0.171728	0.863877	0.987725	-0.171441
RNAseq	Whole Blood	Day 28	gene347404 (LANCL3)	-0.0321517	0.340432	-0.13728	0.890999	0.987731	-0.13704
RNAseq	Whole Blood	Baseline	gene123355 (LRRC28)	-0.00720209	3.10692	-0.11614	0.907798	0.987771	-0.115816
RNAseq	Whole Blood	Day 7	gene1730 (DIAPH2)	0.0115299	4.26771	0.171547	0.864034	0.987791	0.171242
RNAseq	Whole Blood	Baseline	gene28672 (TRAV12-3)	0.0142302	2.61727	0.115981	0.908023	0.987801	0.115533
RNAseq	Whole Blood	Baseline	gene126792 (B3GALT6)	-0.00629067	4.57142	-0.115851	0.908111	0.987801	-0.115422
RNAseq	Whole Blood	Baseline	gene65996 (CENPBD1P1)	-0.00478104	5.17925	-0.115828	0.908123	0.987801	-0.115407
RNAseq	Whole Blood	Baseline	gene9560 (CCL4L2)	-0.0348008	1.14865	-0.1158	0.908244	0.987804	-0.115254
RNAseq	Whole Blood	Baseline	gene25996 (REXO2)	0.00844346	4.35119	0.115038	0.908745	0.987804	0.114621
RNAseq	Whole Blood	Baseline	gene399844 (LINC01002)	-0.0188769	5.07701	-0.114875	0.908952	0.987804	-0.11436
RNAseq	Whole Blood	Baseline	gene7360 (UGP2)	0.00312645	6.43058	0.114621	0.909018	0.987804	0.114278
RNAseq	Whole Blood	Baseline	gene2899 (GRIK3)	0.0589078	-2.87446	0.114516	0.909181	0.987804	0.114071
RNAseq	Whole Blood	Baseline	gene80201 (HKDC1)	-0.0220709	3.01214	-0.11461	0.909182	0.987804	-0.11407
RNAseq	Whole Blood	Baseline	gene85379 (KIAA1671)	0.0265078	3.30018	0.114596	0.909207	0.987804	0.114039
RNAseq	Whole Blood	Baseline	gene23334 (SZT2)	0.00439161	6.99337	0.114322	0.909311	0.987804	0.113908
RNAseq	Whole Blood	Baseline	gene7226 (TRPM2)	0.0110888	5.30912	0.114282	0.90937	0.987804	0.113834
RNAseq	Whole Blood	Baseline	gene160365 (CLECL1)	-0.0226236	1.26669	-0.114306	0.909371	0.987804	-0.113831
RNAseq	Whole Blood	Baseline	gene728118 (NUTM2A)	0.0387688	0.161462	0.114128	0.909557	0.987804	0.113597
RNAseq	Whole Blood	Baseline	gene285965 (EPHA1-AS1)	0.0258699	1.84356	0.113784	0.909816	0.987804	0.11327
RNAseq	Whole Blood	Baseline	gene642658 (SCX)	0.0138932	1.35769	0.113605	0.909831	0.987804	0.113252
RNAseq	Whole Blood	Baseline	gene7582 (ZNF33B)	0.00655496	5.19923	0.113644	0.909844	0.987804	0.113235
RNAseq	Whole Blood	Baseline	gene64837 (KLC2)	0.00634713	4.43294	0.113457	0.909947	0.987804	0.113105
RNAseq	Whole Blood	Baseline	gene868 (CBLB)	-0.00672518	5.87657	-0.113449	0.909995	0.987804	-0.113045
RNAseq	Whole Blood	Baseline	gene55684 (RABL6)	0.00396384	6.88328	0.113302	0.910123	0.987804	0.112884
RNAseq	Whole Blood	Baseline	gene6470 (SHMT1)	0.01442	3.58265	0.113333	0.91018	0.987804	0.112811
RNAseq	Whole Blood	Baseline	gene8792 (TNFRSF11A)	0.0214353	0.898081	0.112988	0.910419	0.987804	0.11251
RNAseq	Whole Blood	Baseline	gene55527 (FEM1A)	-0.00333586	5.8028	-0.112784	0.910424	0.987804	-0.112504
RNAseq	Whole Blood	Baseline	gene7111 (TMOD1)	0.0285808	4.90294	0.112945	0.910499	0.987804	0.112409
RNAseq	Whole Blood	Baseline	gene9158 (FIBP)	0.005297	5.18298	0.112785	0.910532	0.987804	0.112368
RNAseq	Whole Blood	Baseline	gene79896 (THNSL1)	0.00856998	2.50967	0.112501	0.910677	0.987804	0.112185
RNAseq	Whole Blood	Baseline	gene9177 (HTR3B)	0.0393813	-3.28333	0.1124	0.910722	0.987804	0.112128
RNAseq	Whole Blood	Baseline	gene25962 (VIRMA)	0.00359894	6.06918	0.112352	0.910845	0.987804	0.111973
RNAseq	Whole Blood	Baseline	gene118788 (PIK3AP1)	0.00767128	7.92638	0.11214	0.911047	0.987804	0.111718
RNAseq	Whole Blood	Baseline	gene8379 (MAD1L1)	-0.00713408	5.52603	-0.112096	0.911131	0.987804	-0.111612
RNAseq	Whole Blood	Baseline	gene5352 (PLOD2)	0.0284359	-0.25728	0.112049	0.911153	0.987804	0.111584
RNAseq	Whole Blood	Baseline	gene105377206 (NA)	0.0114144	2.20675	0.111571	0.911422	0.987804	0.111245
RNAseq	Whole Blood	Baseline	gene22932 (POMZP3)	-0.0258631	2.63867	-0.111611	0.911566	0.987804	-0.111063
RNAseq	Whole Blood	Baseline	gene9590 (AKAP12)	-0.021538	3.31626	-0.111331	0.911747	0.987804	-0.110835
RNAseq	Whole Blood	Baseline	gene10973 (ASCC3)	0.00539096	5.47942	0.111073	0.911803	0.987804	0.110765
RNAseq	Whole Blood	Baseline	gene64979 (MRPL36)	0.00562616	3.20705	0.110851	0.911932	0.987804	0.110602
RNAseq	Whole Blood	Baseline	gene65061 (CDK15)	0.0393311	-1.23188	0.110955	0.911996	0.987804	0.110522
RNAseq	Whole Blood	Baseline	gene23157 (SEPTIN6)	0.00409526	8.21409	0.11071	0.912175	0.987804	0.110296
RNAseq	Whole Blood	Baseline	gene653238 (GTF2H2B)	0.0584142	0.114814	0.110709	0.912267	0.987804	0.110179
RNAseq	Whole Blood	Baseline	gene100130418 (CECR7)	-0.0328382	0.0879523	-0.110378	0.91251	0.987804	-0.109873
RNAseq	Whole Blood	Baseline	gene649 (BMP1)	0.0104598	2.64495	0.110124	0.912619	0.987804	0.109735
RNAseq	Whole Blood	Baseline	gene79829 (NAA40)	0.0054305	4.91188	0.11006	0.912651	0.987804	0.109695
RNAseq	Whole Blood	Baseline	gene122769 (LRR1)	0.00872236	2.57563	0.11	0.912661	0.987804	0.109682
RNAseq	Whole Blood	Baseline	gene9541 (CIR1)	-0.00610434	6.95569	-0.110018	0.912727	0.987804	-0.109599
RNAseq	Whole Blood	Baseline	gene79992 (AGPAT4-IT1)	0.0163927	1.2215	0.109548	0.913038	0.987804	0.109208
RNAseq	Whole Blood	Baseline	gene6196 (RPS6KA2)	0.0125147	3.87779	0.109671	0.91305	0.987804	0.109192
RNAseq	Whole Blood	Baseline	gene79899 (PRR5L)	-0.0131953	5.4418	-0.109656	0.913059	0.987804	-0.10918
RNAseq	Whole Blood	Baseline	gene105378948 (LOC105378948)	0.0221649	0.792426	0.109557	0.913092	0.987804	0.109139
RNAseq	Whole Blood	Baseline	gene8793 (TNFRSF10D)	-0.0103624	3.45258	-0.109526	0.913117	0.987804	-0.109108
RNAseq	Whole Blood	Baseline	gene57210 (SLC45A4)	0.00852966	7.29596	0.109441	0.913237	0.987804	0.108956
RNAseq	Whole Blood	Baseline	gene4277 (MICB)	0.0134805	3.06921	0.109385	0.913252	0.987804	0.108937
RNAseq	Whole Blood	Baseline	gene1269 (CNR2)	0.014197	3.85459	0.109409	0.913256	0.987804	0.108933
RNAseq	Whole Blood	Baseline	gene553158 (PRR5-ARHGAP8)	0.0102997	4.10587	0.109368	0.913263	0.987804	0.108923
RNAseq	Whole Blood	Baseline	gene9605 (VPS9D1)	-0.0102917	5.9661	-0.109223	0.913343	0.987804	-0.108823
RNAseq	Whole Blood	Baseline	gene2022 (ENG)	0.0100073	5.44087	0.109165	0.913467	0.987804	0.108666
RNAseq	Whole Blood	Baseline	gene400451 (FAM174B)	0.0221056	0.388001	0.109039	0.913515	0.987804	0.108606
RNAseq	Whole Blood	Baseline	gene84787 (KMT5C)	-0.00834446	3.54407	-0.108891	0.91359	0.987804	-0.108511
RNAseq	Whole Blood	Baseline	gene5730 (PTGDS)	-0.0269396	4.49481	-0.10877	0.913802	0.987804	-0.108244
RNAseq	Whole Blood	Baseline	gene730268 (LOC730268)	-0.0189823	1.82973	-0.10866	0.913838	0.987804	-0.108199
RNAseq	Whole Blood	Baseline	gene8720 (MBTPS1)	0.00407895	6.80019	0.108501	0.913933	0.987804	0.108078
RNAseq	Whole Blood	Baseline	gene83743 (GRWD1)	-0.00438832	4.98185	-0.10826	0.914013	0.987804	-0.107979
RNAseq	Whole Blood	Baseline	gene22846 (VASH1)	0.0281718	5.32124	0.10834	0.914155	0.987804	0.107799
RNAseq	Whole Blood	Baseline	gene254050 (LRRC43)	-0.0285283	-0.439956	-0.10815	0.914234	0.987804	-0.107699
RNAseq	Whole Blood	Baseline	gene220869 (CBWD5)	0.0203005	2.71127	0.108253	0.91424	0.987804	0.107692
RNAseq	Whole Blood	Baseline	gene260294 (NSUN5P2)	0.0108867	4.59731	0.107996	0.91435	0.987804	0.107553
RNAseq	Whole Blood	Baseline	gene255488 (RNF144B)	-0.00954879	6.40657	-0.107801	0.914465	0.987804	-0.107408
RNAseq	Whole Blood	Baseline	gene4904 (YBX1)	0.0121748	10.3	0.107863	0.914502	0.987804	0.107362
RNAseq	Whole Blood	Baseline	gene286554 (BCORP1)	-0.0146675	-1.19401	-0.107965	0.914559	0.987804	-0.10729
RNAseq	Whole Blood	Baseline	gene54935 (DUSP23)	0.00720005	3.8295	0.107513	0.914649	0.987804	0.107176
RNAseq	Whole Blood	Baseline	gene51031 (GLOD4)	-0.003572	5.5897	-0.107356	0.914732	0.987804	-0.107072
RNAseq	Whole Blood	Day 7	gene285965 (EPHA1-AS1)	0.0408687	1.84356	0.17165	0.86423	0.987865	0.170992
RNAseq	Whole Blood	Day 7	gene2681 (GGTA1P)	-0.0327025	3.69941	-0.17164	0.864296	0.987865	-0.170908
RNAseq	Whole Blood	Day 7	gene11252 (PACSIN2)	-0.0109709	7.81252	-0.171241	0.864515	0.987922	-0.170629
RNAseq	Whole Blood	Day 7	gene5087 (PBX1)	-0.0248376	3.64779	-0.171004	0.864694	0.987922	-0.170402
RNAseq	Whole Blood	Day 7	gene353274 (ZNF445)	0.00779525	5.83319	0.17067	0.864699	0.987922	0.170395
RNAseq	Whole Blood	Day 7	gene1173 (AP2M1)	0.00787977	8.19723	0.170803	0.864811	0.987922	0.170253
RNAseq	Whole Blood	Day 7	gene2923 (PDIA3)	0.00909592	8.13104	0.170563	0.864839	0.987922	0.170218
RNAseq	Whole Blood	Baseline	gene79073 (TMEM109)	-0.00395306	6.22425	-0.107106	0.914966	0.987928	-0.106777
RNAseq	Whole Blood	Baseline	gene113235 (SLC46A1)	0.0118419	2.87196	0.106832	0.91523	0.987928	0.106445
RNAseq	Whole Blood	Baseline	gene139105 (BEND2)	-0.0238983	3.49038	-0.106981	0.915231	0.987928	-0.106443
RNAseq	Whole Blood	Baseline	gene340554 (ZC3H12B)	0.010954	1.54431	0.106627	0.915298	0.987928	0.106359
RNAseq	Whole Blood	Baseline	gene58986 (PGAP6)	-0.00650572	7.24662	-0.106679	0.915417	0.987928	-0.106208
RNAseq	Whole Blood	Baseline	gene56344 (CABP5)	0.0290208	2.30735	0.1067	0.915439	0.987928	0.106181
RNAseq	Whole Blood	Day 1	gene79147 (FKRP)	0.00841869	4.37456	0.106743	0.915222	0.987935	0.106454
RNAseq	Whole Blood	Day 1	gene85441 (HELZ2)	-0.0154312	7.84898	-0.10682	0.915247	0.987935	-0.106422
RNAseq	Whole Blood	Day 28	gene3098 (HK1)	0.00828043	8.16655	0.13687	0.891426	0.987937	0.1365
RNAseq	Whole Blood	Day 28	gene64577 (ALDH8A1)	-0.0317601	0.0706643	-0.136704	0.89146	0.987937	-0.136457
RNAseq	Whole Blood	Day 28	gene200958 (MUC20)	-0.0479953	0.156195	-0.136901	0.891481	0.987937	-0.136431
RNAseq	Whole Blood	Day 28	gene10782 (ZNF274)	-0.00712783	5.47728	-0.136492	0.891654	0.987947	-0.136212
RNAseq	Whole Blood	Day 28	gene55022 (PID1)	-0.0220541	4.7064	-0.136635	0.891714	0.987947	-0.136136
RNAseq	Whole Blood	Day 28	gene101752334 (PVRIG2P)	0.0111301	5.48762	0.136386	0.891785	0.987947	0.136045
RNAseq	Whole Blood	Day 28	gene29978 (UBQLN2)	0.00603207	6.26256	0.13608	0.891955	0.987955	0.135831
RNAseq	Whole Blood	Day 28	gene6339 (SCNN1D)	-0.0143114	2.69077	-0.136009	0.89199	0.987955	-0.135786
RNAseq	Whole Blood	Day 7	gene283385 (MORN3)	-0.02824	2.26816	-0.170589	0.865002	0.987964	-0.17001
RNAseq	Whole Blood	Day 7	gene56897 (WRNIP1)	0.00746551	5.88753	0.17025	0.865125	0.987964	0.169853
RNAseq	Whole Blood	Day 7	gene26205 (GMEB2)	-0.00612519	5.70364	-0.169944	0.86523	0.987964	-0.16972
RNAseq	Whole Blood	Day 7	gene1265 (CNN2)	0.0111504	9.79573	0.17029	0.865296	0.987964	0.169636
RNAseq	Whole Blood	Day 7	gene26127 (FGFR1OP2)	-0.0114885	5.97987	-0.170079	0.865372	0.987964	-0.16954
RNAseq	Whole Blood	Day 7	gene388272 (C16orf87)	-0.0140195	2.14909	-0.169592	0.865468	0.987964	-0.169418
RNAseq	Whole Blood	Day 7	gene7405 (UVRAG)	0.00761062	5.61906	0.169604	0.865583	0.987964	0.169271
RNAseq	Whole Blood	Day 7	gene9308 (CD83)	0.0184105	3.36334	0.169538	0.865729	0.987964	0.169085
RNAseq	Whole Blood	Day 7	gene91754 (NEK9)	0.00625727	6.95988	0.169347	0.865763	0.987964	0.169043
RNAseq	Whole Blood	Day 1	gene142940 (TRUB1)	-0.00781485	2.62067	-0.106228	0.915478	0.987988	-0.106132
RNAseq	Whole Blood	Day 1	gene22914 (KLRK1)	0.0126381	6.91506	0.106414	0.915561	0.987988	0.106027
RNAseq	Whole Blood	Day 1	gene149041 (RC3H1)	0.0047749	6.6347	0.106131	0.915593	0.987988	0.105987
RNAseq	Whole Blood	Day 7	gene199223 (TTC21A)	0.022224	2.82666	0.169206	0.865976	0.988094	0.168773
RNAseq	Whole Blood	Day 28	gene6747 (SSR3)	0.00844523	6.06696	0.135809	0.892233	0.988115	0.135479
RNAseq	Whole Blood	Day 7	gene4352 (MPL)	-0.0412971	1.18914	-0.169052	0.866179	0.988126	-0.168514
RNAseq	Whole Blood	Day 7	gene10135 (NAMPT)	-0.015454	10.5281	-0.168977	0.866201	0.988126	-0.168486
RNAseq	Whole Blood	Day 7	gene1312 (COMT)	-0.0135045	5.83086	-0.168859	0.866318	0.988142	-0.168337
RNAseq	Whole Blood	Day 7	gene100132077 (LOC100132077)	0.0525281	0.190155	0.168827	0.866426	0.988142	0.1682
RNAseq	Whole Blood	Day 7	gene405 (ARNT)	0.00782221	6.59385	0.168532	0.866511	0.988142	0.168092
RNAseq	Whole Blood	Day 28	gene11098 (PRSS23)	0.0344342	4.1179	0.135864	0.892384	0.988173	0.135288
RNAseq	Whole Blood	Baseline	gene79885 (HDAC11)	-0.00798434	2.78592	-0.10608	0.915766	0.988174	-0.105769
RNAseq	Whole Blood	Day 7	gene7737 (RNF113A)	0.00642561	4.86601	0.168112	0.866661	0.988201	0.167901
RNAseq	Whole Blood	Day 1	gene24148 (PRPF6)	-0.00398852	7.38537	-0.105885	0.915912	0.988226	-0.105584
RNAseq	Whole Blood	Day 7	gene2899 (GRIK3)	-0.0920535	-2.87446	-0.168268	0.866787	0.988231	-0.167742
RNAseq	Whole Blood	Day 1	gene3198 (HOXA1)	0.0244395	0.827537	0.105415	0.916321	0.988274	0.10507
RNAseq	Whole Blood	Day 1	gene100529207 (RAD51L3-RFFL)	-0.00486444	6.78326	-0.105043	0.916518	0.988274	-0.104821
RNAseq	Whole Blood	Day 1	gene23498 (HAAO)	-0.0129046	2.87437	-0.104985	0.916615	0.988274	-0.104698
RNAseq	Whole Blood	Day 1	gene58504 (ARHGAP22)	-0.0240069	1.60884	-0.10482	0.916829	0.988274	-0.104429
RNAseq	Whole Blood	Day 1	gene1124 (CHN2)	-0.00981001	3.72592	-0.104402	0.917058	0.988274	-0.104141
RNAseq	Whole Blood	Day 1	gene117145 (THEM4)	-0.011416	5.21644	-0.104281	0.917248	0.988274	-0.1039
RNAseq	Whole Blood	Day 1	gene90649 (ZNF486)	-0.0121457	3.95734	-0.104237	0.917253	0.988274	-0.103894
RNAseq	Whole Blood	Day 1	gene3653 (IPW)	0.0127376	1.97559	0.103754	0.917468	0.988274	0.103624
RNAseq	Whole Blood	Day 1	gene6464 (SHC1)	-0.00396402	6.56732	-0.103851	0.91749	0.988274	-0.103596
RNAseq	Whole Blood	Day 1	gene100505738 (MIR4458HG)	0.0226116	-0.398474	0.103562	0.91761	0.988274	0.103445
RNAseq	Whole Blood	Day 1	gene10810 (WASF3)	-0.026025	1.34743	-0.103811	0.917629	0.988274	-0.103421
RNAseq	Whole Blood	Day 1	gene10733 (PLK4)	0.0149	0.895955	0.103513	0.917639	0.988274	0.103408
RNAseq	Whole Blood	Day 1	gene1991 (ELANE)	0.0510468	0.714984	0.103716	0.917772	0.988274	0.103241
RNAseq	Whole Blood	Day 1	gene100128553 (CTAGE4)	-0.0477797	-3.01277	-0.103364	0.917815	0.988274	-0.103187
RNAseq	Whole Blood	Day 1	gene29802 (VPREB3)	-0.0208701	2.52017	-0.103349	0.917949	0.988274	-0.103018
RNAseq	Whole Blood	Day 1	gene151473 (SLC16A14)	-0.035282	-0.732306	-0.103152	0.917968	0.988274	-0.102994
RNAseq	Whole Blood	Day 1	gene80739 (MPIG6B)	0.021353	3.59454	0.103353	0.91802	0.988274	0.102928
RNAseq	Whole Blood	Day 1	gene55656 (INTS8)	0.00545938	5.72483	0.103029	0.918095	0.988274	0.102834
RNAseq	Whole Blood	Day 1	gene2781 (GNAZ)	-0.0196822	4.79683	-0.103235	0.918117	0.988274	-0.102806
RNAseq	Whole Blood	Day 1	gene22866 (CNKSR2)	-0.012661	1.86204	-0.102402	0.918562	0.988274	-0.102245
RNAseq	Whole Blood	Day 1	gene10478 (SLC25A17)	-0.0069162	3.12906	-0.102159	0.918707	0.988274	-0.102063
RNAseq	Whole Blood	Day 1	gene55626 (AMBRA1)	0.00332932	5.75397	0.101938	0.918914	0.988274	0.101802
RNAseq	Whole Blood	Day 1	gene142 (PARP1)	0.00435475	7.51538	0.10198	0.918936	0.988274	0.101774
RNAseq	Whole Blood	Day 1	gene92270 (ATP6AP1L)	-0.0257568	1.16025	-0.102042	0.918987	0.988274	-0.10171
RNAseq	Whole Blood	Day 1	gene1393 (CRHBP)	0.0242404	-0.24683	0.101718	0.919123	0.988274	0.101538
RNAseq	Whole Blood	Day 1	gene3561 (IL2RG)	0.00464971	8.81075	0.101725	0.919223	0.988274	0.101412
RNAseq	Whole Blood	Day 1	gene729359 (PLIN4)	-0.0133838	4.78062	-0.101606	0.919304	0.988274	-0.101311
RNAseq	Whole Blood	Day 1	gene122953 (JDP2)	0.00840094	5.78409	0.101532	0.919306	0.988274	0.101308
RNAseq	Whole Blood	Day 1	gene122618 (PLD4)	0.013588	5.36127	0.101589	0.919335	0.988274	0.101272
RNAseq	Whole Blood	Day 1	gene348938 (NIPAL4)	-0.0342378	-0.70433	-0.101258	0.91949	0.988274	-0.101076
RNAseq	Whole Blood	Day 1	gene1523 (CUX1)	0.00603127	7.46784	0.101374	0.919538	0.988274	0.101015
RNAseq	Whole Blood	Day 1	gene28448 (IGHV3-15)	0.0367316	2.33329	0.100969	0.919648	0.988274	0.100878
RNAseq	Whole Blood	Day 1	gene10625 (IVNS1ABP)	-0.00634245	7.67182	-0.101075	0.91969	0.988274	-0.100824
RNAseq	Whole Blood	Day 1	gene8216 (LZTR1)	0.0059027	5.95263	0.100997	0.919739	0.988274	0.100762
RNAseq	Whole Blood	Day 1	gene6598 (SMARCB1)	-0.00526764	5.05657	-0.100796	0.919879	0.988274	-0.100586
RNAseq	Whole Blood	Day 1	gene1240 (CMKLR1)	0.0177981	5.1563	0.100904	0.919936	0.988274	0.100515
RNAseq	Whole Blood	Day 1	gene124790 (HEXIM2)	-0.0124756	2.83911	-0.100721	0.919947	0.988274	-0.100501
RNAseq	Whole Blood	Day 1	gene7984 (ARHGEF5)	-0.01437	1.92137	-0.100282	0.920303	0.988274	-0.100052
RNAseq	Whole Blood	Day 1	gene10013 (HDAC6)	0.00379993	5.90047	0.0998472	0.920592	0.988274	0.0996886
RNAseq	Whole Blood	Day 1	gene79667 (KLF3-AS1)	-0.0189613	1.70912	-0.0998068	0.920681	0.988274	-0.0995763
RNAseq	Whole Blood	Day 1	gene100129716 (ARRDC3-AS1)	-0.0190248	-0.178197	-0.0995682	0.920765	0.988274	-0.0994701
RNAseq	Whole Blood	Day 1	gene29888 (STRN4)	0.00551324	7.33636	0.0996612	0.92087	0.988274	0.0993373
RNAseq	Whole Blood	Day 1	gene731424 (MIR3945HG)	-0.0184857	3.00931	-0.0993938	0.921072	0.988274	-0.0990836
RNAseq	Whole Blood	Day 1	gene26354 (GNL3)	-0.00520952	5.55646	-0.0991184	0.92121	0.988274	-0.0989091
RNAseq	Whole Blood	Day 1	gene6809 (STX3)	-0.0045532	7.92065	-0.099083	0.921242	0.988274	-0.0988695
RNAseq	Whole Blood	Day 1	gene26751 (SH3YL1)	-0.0141312	4.51088	-0.0989733	0.921487	0.988274	-0.0985608
RNAseq	Whole Blood	Day 1	gene440 (ASNS)	0.00922684	4.13879	0.0987893	0.921491	0.988274	0.0985552
RNAseq	Whole Blood	Day 1	gene9913 (SUPT7L)	0.00436179	5.22833	0.0985313	0.921623	0.988274	0.098389
RNAseq	Whole Blood	Day 1	gene339804 (C2orf74)	0.0170126	3.16126	0.0985973	0.921771	0.988274	0.0982029
RNAseq	Whole Blood	Day 1	gene81 (ACTN4)	0.00390969	8.99585	0.0980117	0.922095	0.988274	0.0977946
RNAseq	Whole Blood	Day 1	gene2316 (FLNA)	0.00624361	11.5868	0.098087	0.922108	0.988274	0.0977789
RNAseq	Whole Blood	Day 1	gene50624 (CUZD1)	0.0163718	0.562241	0.0978821	0.922127	0.988274	0.097755
RNAseq	Whole Blood	Day 1	gene100616408 (MIR5047)	-0.0100933	6.05881	-0.0977389	0.922297	0.988274	-0.0975409
RNAseq	Whole Blood	Day 1	gene414152 (C10orf105)	-0.0134713	4.49277	-0.0976705	0.922472	0.988274	-0.09732
RNAseq	Whole Blood	Day 1	gene6229 (RPS24)	-0.00550078	9.7414	-0.0974738	0.92251	0.988274	-0.097272
RNAseq	Whole Blood	Day 1	gene755 (CFAP410)	-0.00953381	4.66111	-0.0974168	0.922626	0.988274	-0.0971266
RNAseq	Whole Blood	Day 1	gene64761 (PARP12)	0.0137241	6.15327	0.0974594	0.922646	0.988274	0.0971012
RNAseq	Whole Blood	Day 1	gene28712 (TRAJ43)	-0.0216937	0.223866	-0.097207	0.922658	0.988274	-0.0970866
RNAseq	Whole Blood	Day 1	gene5768 (QSOX1)	-0.00731345	6.65071	-0.0972552	0.922806	0.988274	-0.0968996
RNAseq	Whole Blood	Day 1	gene5223 (PGAM1)	-0.00589294	6.28962	-0.09699	0.922977	0.988274	-0.0966842
RNAseq	Whole Blood	Day 1	gene131583 (FAM43A)	0.00910931	5.0509	0.0969617	0.922999	0.988274	0.096657
RNAseq	Whole Blood	Day 1	gene28526 (TRDC)	0.0190638	6.0592	0.0969285	0.923087	0.988274	0.0965455
RNAseq	Whole Blood	Day 1	gene9877 (ZC3H11A)	0.00309487	7.97079	0.0965344	0.92322	0.988274	0.0963783
RNAseq	Whole Blood	Day 1	gene8662 (EIF3B)	-0.00414089	7.3054	-0.0964297	0.923335	0.988274	-0.0962333
RNAseq	Whole Blood	Day 1	gene3075 (CFH)	0.0251314	2.5275	0.0966487	0.923344	0.988274	0.0962224
RNAseq	Whole Blood	Day 1	gene54998 (AURKAIP1)	-0.00620067	6.05234	-0.096478	0.923361	0.988274	-0.0962015
RNAseq	Whole Blood	Day 1	gene158160 (HSD17B7P2)	-0.0152509	2.02447	-0.0963644	0.92342	0.988274	-0.0961262
RNAseq	Whole Blood	Day 1	gene79746 (ECHDC3)	0.0153066	2.36935	0.096046	0.923702	0.988274	0.0957716
RNAseq	Whole Blood	Day 1	gene284900 (TTC28-AS1)	-0.00836988	3.35804	-0.0959248	0.923704	0.988274	-0.0957692
RNAseq	Whole Blood	Day 1	gene158219 (TTC39B)	-0.0118483	3.63737	-0.09587	0.92387	0.988274	-0.0955603
RNAseq	Whole Blood	Day 1	gene339745 (SPOPL)	0.00431481	6.05105	0.095673	0.923883	0.988274	0.095544
RNAseq	Whole Blood	Day 1	gene9584 (RBM39)	0.00394518	8.25761	0.0957019	0.923898	0.988274	0.0955251
RNAseq	Whole Blood	Day 1	gene51111 (KMT5B)	0.00330163	6.32579	0.0954354	0.924081	0.988274	0.095294
RNAseq	Whole Blood	Day 1	gene9937 (DCLRE1A)	-0.00808637	2.98863	-0.0953461	0.924173	0.988274	-0.0951784
RNAseq	Whole Blood	Day 1	gene55039 (TRMT12)	-0.00940157	3.37643	-0.0952497	0.924335	0.988274	-0.0949742
RNAseq	Whole Blood	Day 1	gene9604 (RNF14)	-0.0058563	4.90661	-0.0950786	0.924407	0.988274	-0.0948845
RNAseq	Whole Blood	Day 1	gene2876 (GPX1)	0.0106931	8.61801	0.0950715	0.924497	0.988274	0.094771
RNAseq	Whole Blood	Day 1	gene31 (ACACA)	0.00781925	3.93664	0.0948797	0.924506	0.988274	0.0947597
RNAseq	Whole Blood	Day 1	gene317 (APAF1)	-0.00490607	7.3052	-0.0949328	0.924561	0.988274	-0.0946899
RNAseq	Whole Blood	Day 1	gene100616259 (MIR378I)	-0.0211074	1.57526	-0.0948943	0.924614	0.988274	-0.0946235
RNAseq	Whole Blood	Day 1	gene154075 (SAMD3)	-0.0127473	5.62614	-0.0949524	0.924626	0.988274	-0.0946082
RNAseq	Whole Blood	Day 1	gene728642 (CDK11A)	0.00861766	6.45376	0.0944814	0.925023	0.988274	0.0941083
RNAseq	Whole Blood	Day 1	gene2530 (FUT8)	-0.00625583	3.92182	-0.0941541	0.925086	0.988274	-0.0940288
RNAseq	Whole Blood	Day 1	gene6118 (RPA2)	-0.0052376	6.19905	-0.0941487	0.925207	0.988274	-0.093877
RNAseq	Whole Blood	Day 1	gene10725 (NFAT5)	-0.00528554	6.71296	-0.0939539	0.925258	0.988274	-0.0938126
RNAseq	Whole Blood	Day 1	gene1345 (COX6C)	-0.00690356	5.33854	-0.0939807	0.925289	0.988274	-0.093773
RNAseq	Whole Blood	Day 1	gene2161 (F12)	-0.014508	1.62555	-0.0939942	0.925292	0.988274	-0.0937702
RNAseq	Whole Blood	Day 1	gene28616 (TRBV4-2)	0.0232549	1.17112	0.0940077	0.925354	0.988274	0.0936919
RNAseq	Whole Blood	Day 1	gene100216479 (FAR2P2)	-0.0382115	-1.38587	-0.0938503	0.925437	0.988274	-0.0935871
RNAseq	Whole Blood	Day 1	gene1571 (CYP2E1)	0.023153	0.327869	0.0936183	0.925559	0.988274	0.093434
RNAseq	Whole Blood	Day 1	gene285180 (RUFY4)	-0.0173663	1.9066	-0.0933948	0.925807	0.988274	-0.0931221
RNAseq	Whole Blood	Day 1	gene3428 (IFI16)	-0.00907159	8.17551	-0.0933209	0.925893	0.988274	-0.0930133
RNAseq	Whole Blood	Day 1	gene55922 (NKRF)	-0.00486103	4.04385	-0.0929081	0.926061	0.988274	-0.0928013
RNAseq	Whole Blood	Day 1	gene9391 (CIAO1)	-0.00270249	6.75736	-0.0929556	0.926063	0.988274	-0.0927989
RNAseq	Whole Blood	Day 1	gene2108 (ETFA)	0.00543807	5.39384	0.0927524	0.926308	0.988274	0.0924906
RNAseq	Whole Blood	Day 1	gene10526 (IPO8)	-0.00355027	6.02152	-0.0920872	0.926796	0.988274	-0.0918763
RNAseq	Whole Blood	Day 1	gene339483 (MTMR9LP)	0.02808	-0.52567	0.0918677	0.926952	0.988274	0.0916803
RNAseq	Whole Blood	Day 1	gene116154 (PHACTR3)	-0.0286286	-1.17123	-0.0917331	0.927013	0.988274	-0.0916039
RNAseq	Whole Blood	Day 1	gene5930 (RBBP6)	-0.0032635	6.79247	-0.0915354	0.927175	0.988274	-0.0913994
RNAseq	Whole Blood	Day 1	gene2139 (EYA2)	-0.0380869	-2.78184	-0.0914899	0.927205	0.988274	-0.0913617
RNAseq	Whole Blood	Day 1	gene3329 (HSPD1)	0.00453014	6.75061	0.0914431	0.927249	0.988274	0.0913072
RNAseq	Whole Blood	Day 1	gene81890 (QTRT1)	0.00594867	4.27877	0.0914088	0.927297	0.988274	0.0912467
RNAseq	Whole Blood	Day 1	gene7099 (TLR4)	0.00639142	7.92428	0.0914791	0.927343	0.988274	0.0911881
RNAseq	Whole Blood	Day 1	gene6002 (RGS12)	0.00914797	3.78735	0.0913595	0.927416	0.988274	0.0910964
RNAseq	Whole Blood	Day 1	gene27102 (EIF2AK1)	-0.00851606	7.78165	-0.0913327	0.927466	0.988274	-0.0910336
RNAseq	Whole Blood	Day 1	gene104 (ADARB1)	0.00567306	5.61731	0.09125	0.927487	0.988274	0.0910073
RNAseq	Whole Blood	Day 1	gene28986 (MAGEH1)	0.00669372	3.60371	0.0911221	0.927505	0.988274	0.0909843
RNAseq	Whole Blood	Day 1	gene5500 (PPP1CB)	0.00532864	7.30522	0.0910731	0.927531	0.988274	0.090952
RNAseq	Whole Blood	Day 1	gene246126 (TXLNGY)	-0.00764179	-0.180398	-0.0913631	0.927606	0.988274	-0.0908575
RNAseq	Whole Blood	Day 1	gene4841 (NONO)	0.00275091	8.32608	0.0909813	0.927679	0.988274	0.0907651
RNAseq	Whole Blood	Day 1	gene25842 (ASF1A)	-0.00553271	4.28079	-0.0906761	0.927842	0.988274	-0.0905597
RNAseq	Whole Blood	Day 1	gene100132341 (CLUHP3)	-0.0130105	2.89373	-0.0908002	0.927848	0.988274	-0.090553
RNAseq	Whole Blood	Day 1	gene55466 (DNAJA4)	0.0100682	4.80323	0.0907328	0.927939	0.988274	0.0904377
RNAseq	Whole Blood	Day 1	gene81627 (TRMT1L)	-0.00426256	4.88233	-0.0904911	0.928	0.988274	-0.0903613
RNAseq	Whole Blood	Day 1	gene7163 (TPD52)	0.0113193	3.84113	0.0904599	0.928103	0.988274	0.0902318
RNAseq	Whole Blood	Day 1	gene6723 (SRM)	0.0050885	5.02349	0.0902827	0.928174	0.988274	0.0901423
RNAseq	Whole Blood	Day 1	gene2617 (GARS1)	-0.00356693	5.881	-0.0901355	0.928311	0.988274	-0.0899704
RNAseq	Whole Blood	Day 1	gene646450 (ARIH2OS)	-0.0127915	1.04814	-0.0899912	0.928359	0.988274	-0.0899096
RNAseq	Whole Blood	Day 1	gene25963 (TMEM87A)	-0.00383212	5.42861	-0.0899077	0.928474	0.988274	-0.0897645
RNAseq	Whole Blood	Day 1	gene5048 (PAFAH1B1)	-0.00257821	7.44246	-0.0899283	0.928491	0.988274	-0.0897433
RNAseq	Whole Blood	Day 1	gene439996 (IFIT1B)	-0.0207918	3.95944	-0.0899954	0.928567	0.988274	-0.0896479
RNAseq	Whole Blood	Day 1	gene81671 (VMP1)	0.00504123	8.74058	0.089803	0.928627	0.988274	0.0895719
RNAseq	Whole Blood	Day 1	gene4602 (MYB)	-0.0114174	2.7953	-0.0895567	0.928834	0.988274	-0.0893125
RNAseq	Whole Blood	Day 1	gene400668 (PRSS57)	0.0225874	0.515566	0.0894718	0.928935	0.988274	0.0891846
RNAseq	Whole Blood	Day 1	gene3398 (ID2)	0.00718145	6.4532	0.0893289	0.929006	0.988274	0.0890951
RNAseq	Whole Blood	Day 1	gene255488 (RNF144B)	-0.00894661	6.40657	-0.0892249	0.929068	0.988274	-0.0890175
RNAseq	Whole Blood	Day 1	gene643699 (GOLGA8N)	0.0303342	-0.127226	0.0892767	0.929099	0.988274	0.0889779
RNAseq	Whole Blood	Day 1	gene3043 (HBB)	-0.0248185	8.26509	-0.0887409	0.929497	0.988274	-0.0884776
RNAseq	Whole Blood	Day 1	gene9060 (PAPSS2)	0.014196	2.38039	0.0885142	0.929603	0.988274	0.0883447
RNAseq	Whole Blood	Day 1	gene51097 (SCCPDH)	-0.0101344	3.69549	-0.0886339	0.929639	0.988274	-0.0882994
RNAseq	Whole Blood	Day 1	gene5151 (PDE8A)	-0.00649819	4.65068	-0.0884319	0.929663	0.988274	-0.0882688
RNAseq	Whole Blood	Day 1	gene59339 (PLEKHA2)	-0.00391268	7.37506	-0.088431	0.92969	0.988274	-0.0882353
RNAseq	Whole Blood	Day 1	gene137994 (LETM2)	-0.00902701	2.88791	-0.0880941	0.929907	0.988274	-0.0879625
RNAseq	Whole Blood	Day 1	gene5218 (CDK14)	-0.00945884	4.32233	-0.0879342	0.930134	0.988274	-0.0876768
RNAseq	Whole Blood	Day 1	gene199786 (NIBAN3)	0.0141457	5.82971	0.0879508	0.930179	0.988274	0.0876192
RNAseq	Whole Blood	Day 1	gene552 (AVPR1A)	0.025532	0.819735	0.0878409	0.930204	0.988274	0.0875877
RNAseq	Whole Blood	Day 1	gene55647 (RAB20)	0.0121659	3.73398	0.0877895	0.930214	0.988274	0.0875751
RNAseq	Whole Blood	Day 1	gene3006 (H1-2)	-0.0140204	4.15934	-0.0873676	0.930609	0.988274	-0.0870781
RNAseq	Whole Blood	Day 1	gene116988 (AGAP3)	-0.0072485	5.34463	-0.0871618	0.93076	0.988274	-0.0868886
RNAseq	Whole Blood	Day 1	gene51251 (NT5C3A)	0.0098574	5.50643	0.0868433	0.930986	0.988274	0.0866044
RNAseq	Whole Blood	Day 1	gene9637 (FEZ2)	0.00595931	4.43328	0.0867396	0.931025	0.988274	0.0865555
RNAseq	Whole Blood	Day 1	gene280 (AMY2B)	0.00789262	4.20226	0.0867014	0.931039	0.988274	0.0865373
RNAseq	Whole Blood	Day 1	gene53947 (A4GALT)	-0.0584912	-2.09645	-0.0868554	0.931044	0.988274	-0.0865312
RNAseq	Whole Blood	Day 1	gene1368 (CPM)	-0.0126974	3.37019	-0.086311	0.9314	0.988274	-0.0860835
RNAseq	Whole Blood	Day 1	gene54456 (MOV10L1)	-0.0399533	-2.95889	-0.0861162	0.93148	0.988274	-0.0859827
RNAseq	Whole Blood	Day 1	gene51075 (TMX2)	0.00399864	5.45775	0.0859428	0.93163	0.988274	0.085794
RNAseq	Whole Blood	Day 1	gene401149 (LINC01061)	-0.022055	3.68738	-0.086101	0.931691	0.988274	-0.0857181
RNAseq	Whole Blood	Day 1	gene51291 (GMIP)	0.00291812	8.98743	0.0857927	0.931788	0.988274	0.0855949
RNAseq	Whole Blood	Day 1	gene56344 (CABP5)	-0.0241218	2.30735	-0.0859024	0.931835	0.988274	-0.0855359
RNAseq	Whole Blood	Day 1	gene9746 (CLSTN3)	0.00973698	6.34904	0.085765	0.931921	0.988274	0.085428
RNAseq	Whole Blood	Day 1	gene9789 (SPCS2)	-0.00376445	5.40233	-0.0854959	0.931955	0.988274	-0.0853849
RNAseq	Whole Blood	Day 1	gene199746 (U2AF1L4)	0.00971259	4.76979	0.0857056	0.931959	0.988274	0.0853807
RNAseq	Whole Blood	Day 1	gene9578 (CDC42BPB)	0.00711056	5.07999	0.0853931	0.932153	0.988274	0.0851369
RNAseq	Whole Blood	Day 1	gene10598 (AHSA1)	-0.004516	6.2678	-0.0850455	0.932332	0.988274	-0.0849107
RNAseq	Whole Blood	Day 1	gene51313 (GASK1B)	0.0134404	5.38742	0.0851799	0.932347	0.988274	0.0848921
RNAseq	Whole Blood	Day 1	gene5778 (PTPN7)	0.00670224	6.30367	0.0850629	0.932437	0.988274	0.0847785
RNAseq	Whole Blood	Day 1	gene5822 (PWP2)	-0.041183	1.41861	-0.0850638	0.932529	0.988274	-0.0846629
RNAseq	Whole Blood	Day 1	gene2969 (GTF2I)	-0.00544357	5.82943	-0.0848262	0.932546	0.988274	-0.0846418
RNAseq	Whole Blood	Day 1	gene64581 (CLEC7A)	0.00778949	8.13368	0.0849081	0.932577	0.988274	0.0846026
RNAseq	Whole Blood	Day 1	gene3840 (KPNA4)	0.00266392	6.71586	0.084632	0.932644	0.988274	0.084519
RNAseq	Whole Blood	Day 1	gene730152 (GSTA7P)	-0.0350826	-3.7437	-0.0846742	0.932652	0.988274	-0.0845082
RNAseq	Whole Blood	Day 1	gene5443 (POMC)	0.0206743	1.40947	0.0847359	0.932718	0.988274	0.0844254
RNAseq	Whole Blood	Day 1	gene145748 (LYSMD4)	0.00947152	3.08602	0.084529	0.932817	0.988274	0.0843016
RNAseq	Whole Blood	Day 1	gene100616387 (MIR3064)	-0.00850287	5.74848	-0.0842925	0.932962	0.988274	-0.0841188
RNAseq	Whole Blood	Day 1	gene2026 (ENO2)	0.00714226	5.07233	0.0839986	0.933227	0.988274	0.0837853
RNAseq	Whole Blood	Day 1	gene54932 (EXD3)	0.00720259	3.39234	0.0833855	0.93366	0.988274	0.0832405
RNAseq	Whole Blood	Day 1	gene79970 (ZNF767P)	-0.00581492	5.00293	-0.0832953	0.933718	0.988274	-0.0831673
RNAseq	Whole Blood	Day 1	gene90594 (ZNF439)	-0.00928827	3.44857	-0.083267	0.933822	0.988274	-0.0830374
RNAseq	Whole Blood	Day 1	gene84144 (SYDE2)	-0.0181808	0.150672	-0.0830031	0.933932	0.988274	-0.0828989
RNAseq	Whole Blood	Day 1	gene11184 (MAP4K1)	-0.00426528	6.84803	-0.0830358	0.934003	0.988274	-0.0828095
RNAseq	Whole Blood	Day 1	gene1292 (COL6A2)	0.0160477	5.69756	0.0830596	0.934107	0.988274	0.0826791
RNAseq	Whole Blood	Day 1	gene26112 (CCDC69)	0.00375903	8.17727	0.0829032	0.934137	0.988274	0.0826411
RNAseq	Whole Blood	Day 1	gene81552 (VOPP1)	0.00480208	6.32796	0.082841	0.934185	0.988274	0.0825807
RNAseq	Whole Blood	Day 1	gene26973 (CHORDC1)	-0.00574433	5.05789	-0.0826604	0.934236	0.988274	-0.0825167
RNAseq	Whole Blood	Day 1	gene90233 (ZNF551)	0.00675017	3.58052	0.0825311	0.934338	0.988274	0.0823888
RNAseq	Whole Blood	Day 1	gene100505761 (RPARP-AS1)	0.00653464	3.48388	0.0824944	0.934347	0.988274	0.0823775
RNAseq	Whole Blood	Day 1	gene9958 (USP15)	-0.00523413	8.3372	-0.0825774	0.93438	0.988274	-0.0823352
RNAseq	Whole Blood	Day 1	gene130872 (AHSA2P)	-0.00595068	6.46434	-0.0821655	0.934658	0.988274	-0.0819853
RNAseq	Whole Blood	Day 1	gene2615 (LRRC32)	0.0199966	-0.549114	0.0819602	0.934756	0.988274	0.081862
RNAseq	Whole Blood	Day 1	gene54518 (APBB1IP)	-0.00398498	8.78187	-0.0819864	0.93481	0.988274	-0.0817942
RNAseq	Whole Blood	Day 1	gene55778 (ZNF839)	-0.0049835	4.61879	-0.0817464	0.934946	0.988274	-0.0816242
RNAseq	Whole Blood	Day 1	gene155051 (CRYGN)	-0.0435097	-2.56279	-0.0817581	0.934995	0.988274	-0.0815614
RNAseq	Whole Blood	Day 1	gene91010 (FMNL3)	-0.00444133	6.11351	-0.0814565	0.935241	0.988274	-0.0812524
RNAseq	Whole Blood	Day 1	gene1475 (CSTA)	0.00746694	6.31733	0.0814232	0.935284	0.988274	0.0811987
RNAseq	Whole Blood	Day 1	gene54617 (INO80)	0.00274696	6.28539	0.08126	0.935311	0.988274	0.0811645
RNAseq	Whole Blood	Day 1	gene7248 (TSC1)	-0.00395171	6.12563	-0.0812747	0.935343	0.988274	-0.081125
RNAseq	Whole Blood	Day 1	gene83888 (FGFBP2)	-0.0211595	6.37275	-0.0813869	0.93539	0.988274	-0.081065
RNAseq	Whole Blood	Day 1	gene29969 (MDFIC)	-0.00513928	5.63463	-0.0811789	0.935424	0.988274	-0.0810224
RNAseq	Whole Blood	Day 1	gene26 (AOC1)	0.0613627	0.383742	0.0814161	0.935426	0.988274	0.0810207
RNAseq	Whole Blood	Day 1	gene545 (ATR)	-0.00412208	5.29029	-0.0811078	0.935452	0.988274	-0.0809872
RNAseq	Whole Blood	Day 1	gene54477 (PLEKHA5)	0.0162648	2.24139	0.0813058	0.935464	0.988274	0.0809726
RNAseq	Whole Blood	Day 1	gene100093630 (SNHG8)	-0.0138379	4.80936	-0.0812836	0.935494	0.988274	-0.0809351
RNAseq	Whole Blood	Day 1	gene10253 (SPRY2)	-0.0166609	0.94888	-0.0810496	0.935518	0.988274	-0.0809048
RNAseq	Whole Blood	Day 1	gene7111 (TMOD1)	-0.0214616	4.90294	-0.0811764	0.935558	0.988274	-0.0808544
RNAseq	Whole Blood	Day 1	gene3726 (JUNB)	0.00520589	8.59185	0.0809044	0.935687	0.988274	0.0806924
RNAseq	Whole Blood	Day 1	gene9256 (TSPOAP1)	-0.0127041	5.7834	-0.08098	0.935693	0.988274	-0.0806838
RNAseq	Whole Blood	Day 1	gene120534 (ARL14EP)	-0.00660385	4.72532	-0.0806775	0.935866	0.988274	-0.0804673
RNAseq	Whole Blood	Day 1	gene7627 (ZNF75A)	0.00508374	4.36146	0.0805183	0.935902	0.988274	0.0804218
RNAseq	Whole Blood	Day 1	gene246330 (PELI3)	-0.0083953	3.57638	-0.0805838	0.935922	0.988274	-0.0803961
RNAseq	Whole Blood	Day 1	gene60493 (FASTKD5)	0.00368158	4.89816	0.0803658	0.936037	0.988274	0.0802518
RNAseq	Whole Blood	Day 1	gene5965 (RECQL)	0.00383635	5.87899	0.0803131	0.936106	0.988274	0.0801652
RNAseq	Whole Blood	Day 1	gene11342 (RNF13)	0.00352505	6.8928	0.0801237	0.936259	0.988274	0.0799725
RNAseq	Whole Blood	Day 1	gene645212 (EIF3J-DT)	-0.00699514	3.09311	-0.0798767	0.93641	0.988274	-0.0797825
RNAseq	Whole Blood	Day 1	gene54629 (MINDY2)	-0.00500157	4.58624	-0.0798369	0.936446	0.988274	-0.0797379
RNAseq	Whole Blood	Day 1	gene56890 (MDM1)	-0.00533701	4.42771	-0.0798173	0.936524	0.988274	-0.0796393
RNAseq	Whole Blood	Day 1	gene23530 (NNT)	-0.00504415	5.77607	-0.0798372	0.936531	0.988274	-0.07963
RNAseq	Whole Blood	Day 1	gene1269 (CNR2)	0.0110692	3.85459	0.0798137	0.936598	0.988274	0.0795461
RNAseq	Whole Blood	Day 1	gene79698 (ZMAT4)	0.0400596	-1.26449	0.0794311	0.936866	0.988274	0.0792095
RNAseq	Whole Blood	Day 1	gene51386 (EIF3L)	-0.00491384	8.57139	-0.0794114	0.936889	0.988274	-0.0791807
RNAseq	Whole Blood	Day 1	gene79143 (MBOAT7)	-0.00443644	8.11139	-0.0793233	0.936931	0.988274	-0.079128
RNAseq	Whole Blood	Day 1	gene57761 (TRIB3)	-0.0107689	3.27243	-0.0793242	0.936991	0.988274	-0.0790526
RNAseq	Whole Blood	Day 1	gene257160 (RNF214)	0.00512222	4.56351	0.0791087	0.937085	0.988274	0.0789337
RNAseq	Whole Blood	Day 1	gene4068 (SH2D1A)	0.00695951	5.33167	0.0789935	0.937215	0.988274	0.078771
RNAseq	Whole Blood	Day 1	gene2109 (ETFB)	-0.00453516	4.99556	-0.0788572	0.937246	0.988274	-0.0787317
RNAseq	Whole Blood	Day 1	gene26586 (CKAP2)	-0.00784715	4.02001	-0.078889	0.937317	0.988274	-0.0786429
RNAseq	Whole Blood	Day 1	gene5912 (RAP2B)	0.00413788	7.20485	0.0787362	0.937399	0.988274	0.0785396
RNAseq	Whole Blood	Day 1	gene389289 (ANXA2R)	-0.00596746	4.12866	-0.0785256	0.93756	0.988274	-0.0783365
RNAseq	Whole Blood	Day 1	gene10514 (MYBBP1A)	0.00423011	5.79141	0.0784066	0.937657	0.988274	0.0782149
RNAseq	Whole Blood	Day 1	gene286336 (FAM78A)	-0.00280121	7.93482	-0.0783502	0.937678	0.988274	-0.0781893
RNAseq	Whole Blood	Day 1	gene2591 (GALNT3)	-0.00654728	4.51423	-0.0783595	0.937725	0.988274	-0.0781298
RNAseq	Whole Blood	Day 1	gene1359 (CPA3)	0.0169034	2.83234	0.0783786	0.93776	0.988274	0.0780855
RNAseq	Whole Blood	Day 7	gene9843 (HEPH)	-0.0719787	-2.00827	-0.167696	0.866942	0.988284	-0.167544
RNAseq	Whole Blood	Day 7	gene123720 (WHAMM)	-0.00736557	5.28791	-0.16733	0.86733	0.988284	-0.167051
RNAseq	Whole Blood	Day 7	gene59 (ACTA2)	0.0405723	3.06876	0.167745	0.86738	0.988284	0.166988
RNAseq	Whole Blood	Day 7	gene116369 (SLC26A8)	0.0341245	2.74675	0.167544	0.867413	0.988284	0.166945
RNAseq	Whole Blood	Day 7	gene79031 (PDCL3)	-0.00954411	4.12897	-0.166752	0.867734	0.988284	-0.166537
RNAseq	Whole Blood	Day 7	gene6444 (SGCD)	-0.0776273	-1.53216	-0.16697	0.867847	0.988284	-0.166394
RNAseq	Whole Blood	Day 7	gene29886 (SNX8)	0.011688	4.59985	0.166736	0.86788	0.988284	0.166352
RNAseq	Whole Blood	Day 7	gene3836 (KPNA1)	0.006133	6.42992	0.166646	0.867892	0.988284	0.166336
RNAseq	Whole Blood	Day 7	gene51460 (SFMBT1)	0.0104696	4.75366	0.166718	0.86791	0.988284	0.166314
RNAseq	Whole Blood	Day 7	gene84557 (MAP1LC3A)	-0.0227965	3.56368	-0.166763	0.867944	0.988284	-0.166271
RNAseq	Whole Blood	Day 7	gene286223 (C9orf47)	0.0304841	1.26068	0.166521	0.868017	0.988284	0.166178
RNAseq	Whole Blood	Day 7	gene54838 (WBP1L)	0.005659	7.07456	0.166341	0.868149	0.988284	0.166011
RNAseq	Whole Blood	Day 7	gene83787 (ARMC10)	0.0112583	3.75284	0.166018	0.86835	0.988284	0.165754
RNAseq	Whole Blood	Day 7	gene4318 (MMP9)	-0.0369554	7.25533	-0.166248	0.86835	0.988284	-0.165754
RNAseq	Whole Blood	Day 7	gene51439 (FAM8A1)	-0.0172407	6.53969	-0.166191	0.868396	0.988284	-0.165697
RNAseq	Whole Blood	Day 7	gene139735 (ZFP92)	0.01559	2.6859	0.165876	0.868529	0.988284	0.165527
RNAseq	Whole Blood	Day 7	gene728743 (LOC728743)	0.0121588	4.75974	0.165776	0.868679	0.988284	0.165337
RNAseq	Whole Blood	Day 7	gene8870 (IER3)	0.0355483	1.47368	0.165599	0.868852	0.988284	0.165117
RNAseq	Whole Blood	Day 7	gene100528030 (POC1B-GALNT4)	0.0103516	4.25785	0.165347	0.8689	0.988284	0.165056
RNAseq	Whole Blood	Day 7	gene220972 (MARCHF8)	0.0275217	5.85148	0.16562	0.868935	0.988284	0.165011
RNAseq	Whole Blood	Day 7	gene1374 (CPT1A)	-0.0250946	7.04174	-0.165126	0.869044	0.988284	-0.164873
RNAseq	Whole Blood	Day 7	gene4217 (MAP3K5)	0.00694902	6.81853	0.165339	0.869047	0.988284	0.164869
RNAseq	Whole Blood	Day 7	gene3716 (JAK1)	-0.00580236	9.37157	-0.165126	0.869174	0.988284	-0.164708
RNAseq	Whole Blood	Day 7	gene4363 (ABCC1)	-0.0110737	5.81767	-0.164902	0.869305	0.988284	-0.164541
RNAseq	Whole Blood	Day 7	gene158228 (FAM201A)	0.041972	-0.339434	0.164663	0.869475	0.988284	0.164325
RNAseq	Whole Blood	Day 7	gene6811 (STX5)	-0.00557334	5.79239	-0.164319	0.869691	0.988284	-0.164051
RNAseq	Whole Blood	Day 7	gene160365 (CLECL1)	-0.0349202	1.26669	-0.164372	0.869854	0.988284	-0.163844
RNAseq	Whole Blood	Day 7	gene100129617 (LOC100129617)	0.0344108	-0.0464953	0.163911	0.869957	0.988284	0.163713
RNAseq	Whole Blood	Day 7	gene4678 (NASP)	0.00881678	6.20161	0.163748	0.870178	0.988284	0.163433
RNAseq	Whole Blood	Day 7	gene101730217 (SPECC1L-ADORA2A)	0.00709057	6.50036	0.163725	0.870192	0.988284	0.163414
RNAseq	Whole Blood	Day 7	gene1511 (CTSG)	0.082866	0.755413	0.164147	0.870226	0.988284	0.163371
RNAseq	Whole Blood	Day 7	gene3156 (HMGCR)	-0.00908111	6.00905	-0.163341	0.870543	0.988284	-0.162968
RNAseq	Whole Blood	Day 7	gene9525 (VPS4B)	-0.00495731	6.83715	-0.163176	0.870568	0.988284	-0.162937
RNAseq	Whole Blood	Day 7	gene126410 (CYP4F22)	-0.0433193	2.06308	-0.163363	0.870693	0.988284	-0.162778
RNAseq	Whole Blood	Day 7	gene9528 (TMEM59)	-0.00670303	7.0597	-0.163033	0.870742	0.988284	-0.162716
RNAseq	Whole Blood	Day 7	gene27197 (GPR82)	-0.0430801	0.762087	-0.163127	0.870806	0.988284	-0.162635
RNAseq	Whole Blood	Day 7	gene222696 (ZSCAN23)	-0.0452073	0.150008	-0.162989	0.870859	0.988284	-0.162568
RNAseq	Whole Blood	Day 7	gene51023 (MRPS18C)	0.0106015	3.4204	0.162635	0.870967	0.988284	0.16243
RNAseq	Whole Blood	Day 7	gene55586 (MIOX)	0.0273762	0.670882	0.16218	0.871371	0.988284	0.161917
RNAseq	Whole Blood	Day 7	gene23085 (ERC1)	0.0103941	5.4565	0.162296	0.871406	0.988284	0.161873
RNAseq	Whole Blood	Day 7	gene873 (CBR1)	0.0135375	4.69356	0.162217	0.871433	0.988284	0.161838
RNAseq	Whole Blood	Day 7	gene100507507 (LOC100507507)	0.0173228	3.35751	0.162074	0.871652	0.988284	0.16156
RNAseq	Whole Blood	Day 7	gene29082 (CHMP4A)	0.00889703	5.77575	0.161971	0.871679	0.988284	0.161526
RNAseq	Whole Blood	Day 7	gene284390 (ZNF763)	0.0210201	3.16378	0.161927	0.871795	0.988284	0.161379
RNAseq	Whole Blood	Day 7	gene6301 (SARS1)	0.00543873	6.88601	0.161668	0.871811	0.988284	0.161359
RNAseq	Whole Blood	Day 7	gene790 (CAD)	0.00857772	5.95984	0.161645	0.871908	0.988284	0.161235
RNAseq	Whole Blood	Day 7	gene28557 (TRBV30)	0.081055	0.24743	0.162032	0.871953	0.988284	0.161178
RNAseq	Whole Blood	Day 7	gene54906 (TASOR2)	-0.00912183	6.07947	-0.161276	0.872039	0.988284	-0.161069
RNAseq	Whole Blood	Day 7	gene2149 (F2R)	-0.0249352	4.96484	-0.161677	0.872056	0.988284	-0.161048
RNAseq	Whole Blood	Day 7	gene102724023 (GATD3B)	-0.044348	2.90086	-0.161802	0.872107	0.988284	-0.160983
RNAseq	Whole Blood	Day 7	gene220930 (ZEB1-AS1)	-0.0198906	1.69147	-0.161008	0.872267	0.988284	-0.16078
RNAseq	Whole Blood	Day 7	gene148932 (MOB3C)	0.00877788	5.5971	0.160975	0.872415	0.988284	0.160592
RNAseq	Whole Blood	Day 7	gene79758 (DHRS12)	-0.017032	4.62026	-0.161062	0.872447	0.988284	-0.160551
RNAseq	Whole Blood	Day 7	gene54856 (GON4L)	0.00656133	6.88091	0.160677	0.872578	0.988284	0.160384
RNAseq	Whole Blood	Day 7	gene54941 (RNF125)	-0.00832807	5.9824	-0.160463	0.872812	0.988284	-0.160088
RNAseq	Whole Blood	Day 7	gene3556 (IL1RAP)	0.0194223	5.98228	0.160407	0.872967	0.988284	0.159891
RNAseq	Whole Blood	Day 7	gene9188 (DDX21)	0.00842137	6.83163	0.160013	0.87308	0.988284	0.159748
RNAseq	Whole Blood	Day 7	gene550112 (UBA6-AS1)	-0.0177385	2.82764	-0.160228	0.873121	0.988284	-0.159696
RNAseq	Whole Blood	Day 7	gene79989 (TTC26)	0.0363995	1.33491	0.160094	0.87319	0.988284	0.159608
RNAseq	Whole Blood	Day 7	gene728130 (NUTM2D)	0.0245758	1.16977	0.159445	0.873616	0.988284	0.159068
RNAseq	Whole Blood	Day 7	gene55220 (KLHDC8A)	0.042762	-0.153009	0.159491	0.873636	0.988284	0.159042
RNAseq	Whole Blood	Day 7	gene54596 (L1TD1)	-0.0676848	0.154668	-0.159507	0.873739	0.988284	-0.158911
RNAseq	Whole Blood	Day 7	gene90637 (ZFAND2A)	-0.0162424	3.21637	-0.159341	0.873743	0.988284	-0.158905
RNAseq	Whole Blood	Day 7	gene10198 (MPHOSPH9)	0.00790679	4.72904	0.158888	0.873925	0.988284	0.158675
RNAseq	Whole Blood	Day 7	gene8073 (PTP4A2)	0.00525062	8.76333	0.158941	0.873949	0.988284	0.158644
RNAseq	Whole Blood	Day 7	gene9267 (CYTH1)	0.00514937	8.98201	0.158711	0.874219	0.988284	0.158301
RNAseq	Whole Blood	Day 7	gene6633 (SNRPD2)	-0.00911408	5.74678	-0.158436	0.874312	0.988284	-0.158184
RNAseq	Whole Blood	Day 7	gene105372843 (NA)	0.0449758	-0.389907	0.158505	0.874325	0.988284	0.158167
RNAseq	Whole Blood	Day 7	gene7290 (HIRA)	0.00672337	6.31806	0.158351	0.874485	0.988284	0.157964
RNAseq	Whole Blood	Day 7	gene100500827 (MIR3614)	0.014052	3.4164	0.158171	0.874485	0.988284	0.157964
RNAseq	Whole Blood	Day 7	gene92342 (METTL18)	-0.0185612	2.53258	-0.158319	0.87454	0.988284	-0.157894
RNAseq	Whole Blood	Day 7	gene203228 (C9orf72)	0.0143778	5.48501	0.158378	0.874557	0.988284	0.157872
RNAseq	Whole Blood	Day 7	gene55294 (FBXW7)	0.00623882	5.76635	0.158001	0.874683	0.988284	0.157712
RNAseq	Whole Blood	Day 7	gene7367 (UGT2B17)	0.10565	-2.21757	0.158385	0.874697	0.988284	0.157696
RNAseq	Whole Blood	Day 7	gene9578 (CDC42BPB)	0.0131842	5.07999	0.158158	0.87471	0.988284	0.157678
RNAseq	Whole Blood	Day 7	gene6792 (CDKL5)	-0.0172081	2.55265	-0.157712	0.874819	0.988284	-0.15754
RNAseq	Whole Blood	Day 7	gene7098 (TLR3)	0.0372625	0.443653	0.157807	0.874951	0.988284	0.157373
RNAseq	Whole Blood	Day 7	gene401331 (RASA4CP)	-0.0176618	3.03085	-0.157764	0.874953	0.988284	-0.157371
RNAseq	Whole Blood	Day 7	gene1072 (CFL1)	0.00594282	9.96711	0.157734	0.874974	0.988284	0.157343
RNAseq	Whole Blood	Day 7	gene60481 (ELOVL5)	-0.00649497	7.80783	-0.157606	0.875059	0.988284	-0.157236
RNAseq	Whole Blood	Day 7	gene55147 (RBM23)	-0.00721331	7.10393	-0.157549	0.875212	0.988284	-0.157042
RNAseq	Whole Blood	Day 7	gene5728 (PTEN)	0.00832299	8.38202	0.157237	0.875256	0.988284	0.156986
RNAseq	Whole Blood	Day 7	gene3991 (LIPE)	0.0132137	3.33245	0.157137	0.87535	0.988284	0.156866
RNAseq	Whole Blood	Day 7	gene2495 (FTH1)	0.00903277	12.0046	0.157016	0.875579	0.988284	0.156575
RNAseq	Whole Blood	Day 7	gene80071 (CCDC15)	0.020157	1.72186	0.156835	0.875617	0.988284	0.156528
RNAseq	Whole Blood	Day 7	gene24149 (ZNF318)	0.00888551	6.05032	0.156766	0.87569	0.988284	0.156435
RNAseq	Whole Blood	Day 7	gene26523 (AGO1)	0.00797889	6.63437	0.156643	0.875787	0.988284	0.156312
RNAseq	Whole Blood	Day 7	gene1123 (CHN1)	0.0370804	0.72134	0.156841	0.875813	0.988284	0.156279
RNAseq	Whole Blood	Day 7	gene83394 (PITPNM3)	0.0334193	0.00665286	0.156442	0.875861	0.988284	0.156218
RNAseq	Whole Blood	Day 7	gene11145 (PLAAT3)	0.0289647	3.1686	0.156544	0.87611	0.988284	0.155903
RNAseq	Whole Blood	Day 7	gene323 (APBB2)	0.0648348	-0.939164	0.156364	0.876119	0.988284	0.155891
RNAseq	Whole Blood	Day 7	gene6834 (SURF1)	0.00850316	5.0427	0.156205	0.876202	0.988284	0.155786
RNAseq	Whole Blood	Day 7	gene80128 (TRIM46)	0.0182298	2.72051	0.156141	0.876236	0.988284	0.155743
RNAseq	Whole Blood	Day 7	gene55449 (DHRS4-AS1)	-0.00988056	4.21779	-0.155933	0.876322	0.988284	-0.155633
RNAseq	Whole Blood	Day 7	gene90203 (SNX21)	0.0193594	2.97401	0.155935	0.876429	0.988284	0.155497
RNAseq	Whole Blood	Day 7	gene5281 (PIGF)	-0.0108554	2.69173	-0.155606	0.876457	0.988284	-0.155462
RNAseq	Whole Blood	Day 7	gene51144 (HSD17B12)	0.0179388	4.4284	0.156042	0.876473	0.988284	0.155441
RNAseq	Whole Blood	Day 7	gene27065 (NSG1)	0.0539366	3.57832	0.156146	0.876527	0.988284	0.155373
RNAseq	Whole Blood	Day 7	gene348645 (C22orf34)	-0.0152514	4.47623	-0.155559	0.876649	0.988284	-0.155218
RNAseq	Whole Blood	Day 7	gene55652 (SLC48A1)	-0.0119088	4.70142	-0.155589	0.876699	0.988284	-0.155156
RNAseq	Whole Blood	Day 7	gene284440 (LINC00663)	0.0189616	1.53338	0.155255	0.876858	0.988352	0.154954
RNAseq	Whole Blood	Day 28	gene2029 (ENSA)	0.0045683	6.83161	0.135169	0.89266	0.98837	0.134939
RNAseq	Whole Blood	Day 1	gene407738 (TAFA1)	0.0201394	0.0169499	0.0779618	0.937972	0.988394	0.0778186
RNAseq	Whole Blood	Day 28	gene255512 (TOLLIP-AS1)	-0.0322056	-0.256111	-0.134717	0.893005	0.988459	-0.134503
RNAseq	Whole Blood	Day 28	gene285016 (ALKAL2)	0.0566981	-2.13559	0.134727	0.893013	0.988459	0.134492
RNAseq	Whole Blood	Day 28	gene440712 (RHEX)	0.0262623	1.8458	0.134911	0.893037	0.988459	0.134462
RNAseq	Whole Blood	Day 7	gene23613 (ZMYND8)	0.00609906	6.36934	0.155013	0.877099	0.988491	0.154648
RNAseq	Whole Blood	Day 7	gene5516 (PPP2CB)	0.0114566	4.76733	0.154984	0.877178	0.988491	0.154547
RNAseq	Whole Blood	Day 7	gene3206 (HOXA10)	-0.0392331	-0.247434	-0.154734	0.877283	0.988498	-0.154414
RNAseq	Whole Blood	Day 1	gene9555 (MACROH2A1)	0.00425565	7.98223	0.0776654	0.938313	0.988505	0.0773905
RNAseq	Whole Blood	Day 1	gene162461 (TMEM92)	-0.0331426	-1.91792	-0.0773637	0.938475	0.988505	-0.0771873
RNAseq	Whole Blood	Day 1	gene79845 (RNF122)	-0.00523045	4.60326	-0.0772987	0.938526	0.988505	-0.0771232
RNAseq	Whole Blood	Day 1	gene3811 (KIR3DL1)	-0.0304319	1.14109	-0.0773504	0.938597	0.988505	-0.0770335
RNAseq	Whole Blood	Day 1	gene28812 (IGLV2-28)	-0.0459718	0.438803	-0.0770569	0.938802	0.988505	-0.0767758
RNAseq	Whole Blood	Day 1	gene84942 (WDR73)	-0.00442403	4.65899	-0.0768584	0.93883	0.988505	-0.0767406
RNAseq	Whole Blood	Day 1	gene7360 (UGP2)	0.00252985	6.43058	0.0768142	0.938871	0.988505	0.0766894
RNAseq	Whole Blood	Day 1	gene6654 (SOS1)	0.00366309	6.2516	0.076814	0.938887	0.988505	0.0766684
RNAseq	Whole Blood	Day 1	gene28449 (IGHV3-13)	0.0418942	-0.0827357	0.0766706	0.938966	0.988505	0.0765695
RNAseq	Whole Blood	Day 1	gene80024 (SLC8B1)	0.00459658	6.32607	0.0766592	0.939065	0.988505	0.0764456
RNAseq	Whole Blood	Baseline	gene7099 (TLR4)	0.00682981	7.92428	0.105507	0.916331	0.988506	0.105057
RNAseq	Whole Blood	Baseline	gene4705 (NDUFA10)	0.00483537	5.71262	0.105446	0.916354	0.988506	0.105027
RNAseq	Whole Blood	Baseline	gene6583 (SLC22A4)	-0.0116415	4.0503	-0.105354	0.916451	0.988506	-0.104905
RNAseq	Whole Blood	Baseline	gene7277 (TUBA4A)	0.00640383	7.65476	0.105331	0.916468	0.988506	0.104884
RNAseq	Whole Blood	Day 28	gene169981 (SPIN3)	-0.0117933	3.28687	-0.134445	0.893201	0.988531	-0.134255
RNAseq	Whole Blood	Day 1	gene374868 (ATP9B)	-0.00486301	4.84011	-0.0764327	0.93924	0.98856	-0.0762253
RNAseq	Whole Blood	Day 1	gene57616 (TSHZ3)	0.00749849	4.44262	0.0763106	0.939383	0.98856	0.0760458
RNAseq	Whole Blood	Day 1	gene123103 (KLHL33)	-0.0230164	-0.251353	-0.0761956	0.939414	0.98856	-0.0760069
RNAseq	Whole Blood	Day 1	gene85462 (FHDC1)	0.0108005	2.9215	0.0761086	0.93953	0.988579	0.0758605
RNAseq	Whole Blood	Day 1	gene7367 (UGT2B17)	0.0509396	-2.21757	0.0759874	0.939682	0.988593	0.075669
RNAseq	Whole Blood	Day 1	gene6320 (CLEC11A)	0.0145635	2.08088	0.0757461	0.939824	0.988593	0.0754906
RNAseq	Whole Blood	Day 1	gene26092 (TOR1AIP1)	0.00241432	6.80352	0.0756111	0.93984	0.988593	0.0754712
RNAseq	Whole Blood	Day 7	gene28560 (TRBV27)	-0.0280262	1.3514	-0.154519	0.877502	0.988633	-0.154137
RNAseq	Whole Blood	Day 28	gene9914 (ATP2C2)	0.0784286	-1.0637	0.134539	0.893405	0.988648	0.133997
RNAseq	Whole Blood	Day 1	gene641649 (TMEM91)	-0.00608236	5.25865	-0.0754343	0.940033	0.988693	-0.0752285
RNAseq	Whole Blood	Day 1	gene63897 (HEATR6)	0.00729793	4.30351	0.0752485	0.940212	0.988695	0.0750028
RNAseq	Whole Blood	Day 1	gene1635 (DCTD)	0.003546	5.33506	0.0751221	0.940232	0.988695	0.074978
RNAseq	Whole Blood	Baseline	gene375690 (WASH5P)	-0.0242508	1.49587	-0.105026	0.916752	0.988707	-0.104526
RNAseq	Whole Blood	Baseline	gene6647 (SOD1)	0.00402409	6.32497	0.104688	0.916852	0.988708	0.104399
RNAseq	Whole Blood	Day 1	gene100499405 (LINC00987)	-0.0172585	1.95743	-0.0750802	0.940356	0.988721	-0.0748226
RNAseq	Whole Blood	Day 1	gene24138 (IFIT5)	0.012415	5.34841	0.0747635	0.940633	0.988747	0.0744745
RNAseq	Whole Blood	Day 1	gene55199 (FAM86C1)	-0.0130855	2.10197	-0.0745532	0.940777	0.988747	-0.0742937
RNAseq	Whole Blood	Day 1	gene1184 (CLCN5)	-0.00678889	3.89418	-0.0742952	0.940905	0.988747	-0.0741331
RNAseq	Whole Blood	Day 1	gene8482 (SEMA7A)	0.00990795	4.25143	0.0743821	0.940912	0.988747	0.0741234
RNAseq	Whole Blood	Day 1	gene5605 (MAP2K2)	-0.00262309	7.42745	-0.0741804	0.941001	0.988747	-0.0740115
RNAseq	Whole Blood	Day 1	gene79365 (BHLHE41)	-0.0198045	1.05845	-0.0741586	0.941054	0.988747	-0.0739449
RNAseq	Whole Blood	Day 1	gene8462 (KLF11)	-0.00844049	4.60986	-0.0741233	0.941082	0.988747	-0.0739102
RNAseq	Whole Blood	Day 1	gene64342 (HS1BP3)	-0.00383743	5.29203	-0.0738963	0.941255	0.988747	-0.0736924
RNAseq	Whole Blood	Day 1	gene642658 (SCX)	0.0113604	1.35769	0.0737854	0.941269	0.988747	0.0736751
RNAseq	Whole Blood	Day 1	gene284749 (LINC00494)	0.0167064	1.55196	0.0737346	0.941399	0.98878	0.0735116
RNAseq	Whole Blood	Baseline	gene56479 (KCNQ5)	0.0142397	1.99748	0.104487	0.917095	0.988786	0.104094
RNAseq	Whole Blood	Baseline	gene6584 (SLC22A5)	0.0138653	2.82049	0.104481	0.917148	0.988786	0.104026
RNAseq	Whole Blood	Baseline	gene920 (CD4)	-0.00829065	8.68378	-0.104417	0.917221	0.988786	-0.103935
RNAseq	Whole Blood	Baseline	gene8787 (RGS9)	-0.0179906	2.55512	-0.104176	0.9174	0.98884	-0.10371
RNAseq	Whole Blood	Baseline	gene79134 (TMEM185B)	-0.00427072	5.57938	-0.103941	0.917468	0.98884	-0.103623
RNAseq	Whole Blood	Day 7	gene153443 (SRFBP1)	0.0113795	2.94967	0.153882	0.877841	0.988903	0.153707
RNAseq	Whole Blood	Day 28	gene53407 (STX18)	-0.00625974	4.5546	-0.133649	0.89383	0.988909	-0.13346
RNAseq	Whole Blood	Day 28	gene80313 (LRRC27)	0.0157943	2.62912	0.133841	0.893839	0.988909	0.133448
RNAseq	Whole Blood	Day 28	gene116988 (AGAP3)	0.0111833	5.34463	0.133728	0.893945	0.988918	0.133314
RNAseq	Whole Blood	Baseline	gene8328 (GFI1B)	0.0129776	4.77905	0.103874	0.917645	0.988924	0.103401
RNAseq	Whole Blood	Day 28	gene388566 (ZNF470)	0.0131637	2.40708	0.133348	0.894106	0.988986	0.13311
RNAseq	Whole Blood	Baseline	gene5036 (PA2G4)	-0.00416396	7.11919	-0.103417	0.917907	0.989013	-0.10307
RNAseq	Whole Blood	Baseline	gene29062 (WDR91)	0.00544119	5.29716	0.103376	0.91796	0.989013	0.103004
RNAseq	Whole Blood	Baseline	gene11098 (PRSS23)	0.0253655	4.1179	0.103092	0.918277	0.989013	0.102605
RNAseq	Whole Blood	Baseline	gene91351 (DDX60L)	-0.012935	7.31088	-0.10306	0.918277	0.989013	-0.102604
RNAseq	Whole Blood	Baseline	gene84501 (SPIRE2)	0.0252559	-0.211269	0.102743	0.918463	0.989013	0.10237
RNAseq	Whole Blood	Baseline	gene4738 (NEDD8)	-0.00349132	6.41151	-0.102446	0.918687	0.989013	-0.102087
RNAseq	Whole Blood	Baseline	gene90011 (KIR3DX1)	-0.0386221	-1.20347	-0.102436	0.918749	0.989013	-0.10201
RNAseq	Whole Blood	Baseline	gene24148 (PRPF6)	-0.00350888	7.38537	-0.102298	0.918847	0.989013	-0.101886
RNAseq	Whole Blood	Baseline	gene27102 (EIF2AK1)	-0.00878565	7.78165	-0.102165	0.91899	0.989013	-0.101706
RNAseq	Whole Blood	Baseline	gene51605 (TRMT6)	0.0046521	4.26566	0.101798	0.919151	0.989013	0.101503
RNAseq	Whole Blood	Baseline	gene79603 (CERS4)	-0.00965971	4.80723	-0.101841	0.919248	0.989013	-0.101381
RNAseq	Whole Blood	Baseline	gene351 (APP)	0.00769363	7.26314	0.101784	0.919303	0.989013	0.101312
RNAseq	Whole Blood	Baseline	gene101928370 (LOC101928370)	0.0142485	1.42565	0.101676	0.91931	0.989013	0.101303
RNAseq	Whole Blood	Baseline	gene2857 (GPR34)	0.0193337	2.06752	0.101726	0.919327	0.989013	0.101281
RNAseq	Whole Blood	Baseline	gene92797 (HELB)	0.00895424	4.04041	0.101336	0.919443	0.989013	0.101136
RNAseq	Whole Blood	Baseline	gene55605 (KIF21A)	0.0107975	3.61601	0.101347	0.919624	0.989013	0.100908
RNAseq	Whole Blood	Baseline	gene222663 (SCUBE3)	0.0418737	-2.48522	0.101051	0.919796	0.989013	0.100691
RNAseq	Whole Blood	Baseline	gene1145 (CHRNE)	-0.0146791	2.05465	-0.101061	0.919835	0.989013	-0.100641
RNAseq	Whole Blood	Baseline	gene6809 (STX3)	0.00405976	7.92065	0.10096	0.919858	0.989013	0.100613
RNAseq	Whole Blood	Baseline	gene8724 (SNX3)	-0.00647386	7.01957	-0.100792	0.920011	0.989013	-0.10042
RNAseq	Whole Blood	Baseline	gene2038 (EPB42)	-0.0286024	5.7887	-0.100718	0.920155	0.989013	-0.100238
RNAseq	Whole Blood	Baseline	gene23379 (ICE1)	-0.00294095	6.29256	-0.100391	0.920198	0.989013	-0.100184
RNAseq	Whole Blood	Baseline	gene4957 (ODF2)	-0.00373679	5.77607	-0.100093	0.920508	0.989013	-0.0997939
RNAseq	Whole Blood	Baseline	gene10409 (BASP1)	0.00982467	8.65268	0.100185	0.92051	0.989013	0.0997919
RNAseq	Whole Blood	Baseline	gene7741 (ZSCAN26)	-0.0061608	4.20396	-0.100076	0.920536	0.989013	-0.099759
RNAseq	Whole Blood	Baseline	gene9552 (SPAG7)	0.00556577	5.4348	0.100082	0.920601	0.989013	0.0996768
RNAseq	Whole Blood	Baseline	gene10331 (B3GNT3)	-0.0441378	-1.10599	-0.100037	0.920667	0.989013	-0.0995937
RNAseq	Whole Blood	Baseline	gene400793 (C1orf226)	0.0273698	-1.08596	0.0998627	0.92073	0.989013	0.0995146
RNAseq	Whole Blood	Baseline	gene647042 (GOLGA6L10)	-0.0378235	-1.53217	-0.0996691	0.920938	0.989013	-0.0992517
RNAseq	Whole Blood	Baseline	gene1454 (CSNK1E)	-0.00515171	5.36466	-0.099543	0.920993	0.989013	-0.0991829
RNAseq	Whole Blood	Baseline	gene286205 (SCAI)	0.00676112	3.453	0.0993572	0.921062	0.989013	0.0990963
RNAseq	Whole Blood	Baseline	gene28969 (BZW2)	-0.00465172	4.65595	-0.0993005	0.921139	0.989013	-0.0989989
RNAseq	Whole Blood	Baseline	gene10277 (UBE4B)	0.0031922	6.82551	0.0990829	0.921331	0.989013	0.0987572
RNAseq	Whole Blood	Baseline	gene113201 (CASC4)	-0.00323681	6.49495	-0.0990631	0.921339	0.989013	-0.0987472
RNAseq	Whole Blood	Baseline	gene2298 (FOXD4)	-0.027943	-2.04009	-0.0988192	0.921467	0.989013	-0.0985864
RNAseq	Whole Blood	Baseline	gene57591 (MRTFA)	0.00331949	7.79366	0.0987365	0.921651	0.989013	0.0983537
RNAseq	Whole Blood	Baseline	gene100131211 (NEMP2)	0.00857342	3.69802	0.0986704	0.921726	0.989013	0.0982601
RNAseq	Whole Blood	Baseline	gene5290 (PIK3CA)	-0.0034831	5.70356	-0.0984681	0.921777	0.989013	-0.0981958
RNAseq	Whole Blood	Baseline	gene11145 (PLAAT3)	0.0174875	3.1686	0.0984899	0.921915	0.989013	0.0980218
RNAseq	Whole Blood	Baseline	gene105 (ADARB2)	-0.115039	-0.204295	-0.0984968	0.921935	0.989013	-0.0979964
RNAseq	Whole Blood	Baseline	gene84687 (PPP1R9B)	0.00337278	9.12143	0.0983139	0.921983	0.989013	0.0979358
RNAseq	Whole Blood	Baseline	gene10801 (SEPTIN9)	0.00295499	9.83359	0.0979933	0.922244	0.989013	0.0976075
RNAseq	Whole Blood	Baseline	gene109 (ADCY3)	0.00586271	4.53127	0.0978781	0.922269	0.989013	0.0975754
RNAseq	Whole Blood	Baseline	gene552 (AVPR1A)	0.0259296	0.819735	0.0979376	0.922301	0.989013	0.0975355
RNAseq	Whole Blood	Baseline	gene56270 (WDR45B)	0.00345704	6.1843	0.0977798	0.922396	0.989013	0.0974164
RNAseq	Whole Blood	Baseline	gene7571 (ZNF23)	0.00873805	3.72623	0.0977683	0.922428	0.989013	0.0973761
RNAseq	Whole Blood	Baseline	gene440348 (NPIPB15)	-0.0708649	1.49683	-0.0978648	0.922435	0.989013	-0.0973666
RNAseq	Whole Blood	Baseline	gene23598 (PATZ1)	0.00300793	5.63258	0.0975626	0.922467	0.989013	0.097327
RNAseq	Whole Blood	Day 28	gene56829 (ZC3HAV1)	0.00755568	7.77752	0.133276	0.894251	0.989038	0.132927
RNAseq	Whole Blood	Baseline	gene169693 (TMEM252)	-0.0166725	1.91445	-0.0973542	0.92275	0.98906	-0.0969705
RNAseq	Whole Blood	Baseline	gene730152 (GSTA7P)	0.0350312	-3.7437	0.0969987	0.922967	0.98906	0.0966969
RNAseq	Whole Blood	Baseline	gene10961 (ERP29)	0.00384222	7.6305	0.0969627	0.923015	0.98906	0.0966371
RNAseq	Whole Blood	Baseline	gene8028 (MLLT10)	-0.00357417	5.33684	-0.0967679	0.923124	0.98906	-0.0964991
RNAseq	Whole Blood	Baseline	gene83401 (ELOVL3)	0.0203426	-0.740541	0.0967128	0.923162	0.98906	0.096451
RNAseq	Whole Blood	Baseline	gene23383 (MAU2)	0.00258663	7.39889	0.0966511	0.923246	0.98906	0.0963453
RNAseq	Whole Blood	Baseline	gene339287 (MSL1)	-0.00435171	8.76131	-0.0965683	0.923357	0.98906	-0.0962062
RNAseq	Whole Blood	Baseline	gene5691 (PSMB3)	0.00410469	6.33169	0.0964555	0.923398	0.98906	0.0961544
RNAseq	Whole Blood	Baseline	gene1669 (DEFA4)	0.0522749	1.52556	0.0966022	0.923436	0.98906	0.0961071
RNAseq	Whole Blood	Baseline	gene400680 (LINC00664)	-0.0399825	-1.73575	-0.0963696	0.923498	0.98906	-0.0960282
RNAseq	Whole Blood	Day 1	gene10946 (SF3A3)	-0.00440813	6.53313	-0.0732212	0.941799	0.989096	-0.0730091
RNAseq	Whole Blood	Day 7	gene112869 (SGF29)	-0.00897342	4.64167	-0.153743	0.878111	0.989096	-0.153365
RNAseq	Whole Blood	Baseline	gene113730 (KLHDC7B)	0.0105653	3.46829	0.0961293	0.923707	0.989141	0.0957647
RNAseq	Whole Blood	Baseline	gene23034 (SAMD4A)	-0.0153077	2.6617	-0.0959811	0.923771	0.989141	-0.0956845
RNAseq	Whole Blood	Day 1	gene3503 (IGHG4)	0.043025	1.56616	0.0730301	0.941952	0.989153	0.0728172
RNAseq	Whole Blood	Day 28	gene727758 (ROCK1P1)	0.0279257	0.814638	0.132918	0.894457	0.989156	0.132666
RNAseq	Whole Blood	Day 28	gene152518 (NFXL1)	-0.0389465	4.08827	-0.133024	0.894667	0.989242	-0.132402
RNAseq	Whole Blood	Day 28	gene5594 (MAPK1)	0.00498198	8.13273	0.13254	0.89475	0.989242	0.132296
RNAseq	Whole Blood	Day 28	gene9510 (ADAMTS1)	-0.0340161	2.69817	-0.132693	0.894892	0.989242	-0.132116
RNAseq	Whole Blood	Day 28	gene147948 (ZNF582)	-0.0146584	1.55822	-0.132208	0.89493	0.989242	-0.132069
RNAseq	Whole Blood	Baseline	gene55311 (ZNF444)	0.00470247	4.55698	0.0953889	0.924219	0.989291	0.0951203
RNAseq	Whole Blood	Baseline	gene64763 (ZNF574)	0.00338545	4.75052	0.0952615	0.924273	0.989291	0.0950522
RNAseq	Whole Blood	Baseline	gene3978 (LIG1)	0.0050691	5.20175	0.0953691	0.924298	0.989291	0.0950218
RNAseq	Whole Blood	Baseline	gene9871 (SEC24D)	0.00467481	5.59952	0.0953073	0.924306	0.989291	0.095011
RNAseq	Whole Blood	Day 7	gene50861 (STMN3)	0.014353	5.84139	0.153267	0.878576	0.989291	0.152775
RNAseq	Whole Blood	Day 7	gene196527 (ANO6)	0.013726	6.58544	0.153333	0.87858	0.989291	0.15277
RNAseq	Whole Blood	Day 7	gene101060684 (NBPF26)	0.0255383	5.077	0.15319	0.878785	0.989291	0.152509
RNAseq	Whole Blood	Day 7	gene2153 (F5)	-0.020445	6.775	-0.152876	0.878939	0.989291	-0.152315
RNAseq	Whole Blood	Day 7	gene5521 (PPP2R2B)	-0.0252576	3.17755	-0.152861	0.878943	0.989291	-0.152309
RNAseq	Whole Blood	Day 7	gene10097 (ACTR2)	0.00609781	9.26859	0.152466	0.879133	0.989291	0.152068
RNAseq	Whole Blood	Day 7	gene5292 (PIM1)	-0.0119291	8.29658	-0.152556	0.879172	0.989291	-0.152018
RNAseq	Whole Blood	Day 7	gene79660 (PPP1R3B)	-0.0116091	6.98004	-0.15219	0.879354	0.989291	-0.151788
RNAseq	Whole Blood	Day 7	gene347918 (EP400P1)	0.0164	2.27419	0.151851	0.879541	0.989291	0.151551
RNAseq	Whole Blood	Day 7	gene518 (ATP5MC3)	-0.00799778	5.7727	-0.151793	0.879562	0.989291	-0.151525
RNAseq	Whole Blood	Day 7	gene102465508 (MIR6843)	0.0342146	3.23514	0.152099	0.879626	0.989291	0.151444
RNAseq	Whole Blood	Day 7	gene728358 (DEFA1B)	0.0880371	0.743207	0.1521	0.87968	0.989291	0.151375
RNAseq	Whole Blood	Day 7	gene101929524 (LOC101929524)	-0.0581974	-2.26358	-0.151344	0.879824	0.989291	-0.151192
RNAseq	Whole Blood	Day 7	gene64386 (MMP25)	0.0148948	10.0575	0.151706	0.879831	0.989291	0.151184
RNAseq	Whole Blood	Day 7	gene51206 (GP6)	-0.0327875	1.20091	-0.151594	0.879891	0.989291	-0.151108
RNAseq	Whole Blood	Day 7	gene22883 (CLSTN1)	-0.00528074	7.65252	-0.151176	0.880028	0.989291	-0.150934
RNAseq	Whole Blood	Day 7	gene220869 (CBWD5)	-0.0294831	2.71127	-0.151578	0.88006	0.989291	-0.150894
RNAseq	Whole Blood	Day 7	gene83640 (RAMAC)	-0.00935103	4.37745	-0.151164	0.880147	0.989291	-0.150782
RNAseq	Whole Blood	Day 7	gene84318 (CCDC77)	0.0112484	3.52332	0.151076	0.88016	0.989291	0.150766
RNAseq	Whole Blood	Day 28	gene7756 (ZNF207)	0.00494369	6.96165	0.131945	0.895208	0.989335	0.131718
RNAseq	Whole Blood	Day 28	gene112755 (STX1B)	-0.023985	0.625031	-0.131924	0.895229	0.989335	-0.131691
RNAseq	Whole Blood	Day 28	gene27309 (ZNF330)	0.006287	5.02625	0.131603	0.895437	0.989335	0.131428
RNAseq	Whole Blood	Day 28	gene105373780 (LOC105373780)	-0.0118492	3.68031	-0.131543	0.895526	0.989335	-0.131316
RNAseq	Whole Blood	Day 28	gene94056 (SYAP1)	-0.00837501	5.18736	-0.131412	0.895696	0.989335	-0.1311
RNAseq	Whole Blood	Day 28	gene1130 (LYST)	0.00763247	8.79245	0.131393	0.895756	0.989335	0.131024
RNAseq	Whole Blood	Day 28	gene84824 (FCRLA)	-0.0257274	4.44821	-0.131215	0.896036	0.989335	-0.13067
RNAseq	Whole Blood	Day 28	gene9644 (SH3PXD2A)	0.0173059	4.55136	0.131124	0.896089	0.989335	0.130604
RNAseq	Whole Blood	Day 28	gene118472 (ZNF511)	0.00742826	4.24876	0.130756	0.896132	0.989335	0.130549
RNAseq	Whole Blood	Day 28	gene388561 (ZNF761)	0.00817281	4.25929	0.130582	0.896286	0.989335	0.130355
RNAseq	Whole Blood	Day 28	gene283970 (PDXDC2P-NPIPB14P)	0.0145193	4.46058	0.13059	0.89644	0.989335	0.130159
RNAseq	Whole Blood	Day 28	gene1368 (CPM)	-0.0192294	3.37019	-0.130503	0.896441	0.989335	-0.130159
RNAseq	Whole Blood	Day 28	gene7086 (TKT)	-0.00911018	9.84522	-0.130206	0.896806	0.989335	-0.129697
RNAseq	Whole Blood	Day 28	gene56110 (PCDHGA5)	-0.0277656	1.27161	-0.130154	0.896826	0.989335	-0.129672
RNAseq	Whole Blood	Day 28	gene10644 (IGF2BP2)	-0.0236287	5.98419	-0.12976	0.897132	0.989335	-0.129286
RNAseq	Whole Blood	Day 28	gene55600 (ITLN1)	0.0450037	1.50052	0.129783	0.897153	0.989335	0.129258
RNAseq	Whole Blood	Day 28	gene5521 (PPP2R2B)	0.0212989	3.17755	0.129605	0.897255	0.989335	0.12913
RNAseq	Whole Blood	Day 28	gene6453 (ITSN1)	0.017211	3.71945	0.129357	0.897374	0.989335	0.128979
RNAseq	Whole Blood	Day 28	gene96597 (TBC1D27P)	0.0358938	1.68818	0.129373	0.897381	0.989335	0.128971
RNAseq	Whole Blood	Day 28	gene113835 (ZNF257)	0.0308805	0.713263	0.129158	0.897515	0.989335	0.128802
RNAseq	Whole Blood	Day 28	gene8677 (STX10)	0.00639742	6.81486	0.129064	0.897555	0.989335	0.128751
RNAseq	Whole Blood	Day 28	gene59339 (PLEKHA2)	0.00573745	7.37506	0.1289	0.897659	0.989335	0.128619
RNAseq	Whole Blood	Day 28	gene3497 (IGHE)	0.0560933	-0.832285	0.128944	0.897691	0.989335	0.128579
RNAseq	Whole Blood	Day 28	gene8997 (KALRN)	-0.0204481	2.31449	-0.129015	0.897708	0.989335	-0.128558
RNAseq	Whole Blood	Day 28	gene8654 (PDE5A)	0.0215287	3.50046	0.128784	0.897897	0.989335	0.128318
RNAseq	Whole Blood	Day 28	gene1232 (CCR3)	-0.0317388	5.5038	-0.128796	0.897979	0.989335	-0.128215
RNAseq	Whole Blood	Day 28	gene284390 (ZNF763)	-0.0168347	3.16378	-0.128569	0.89803	0.989335	-0.128151
RNAseq	Whole Blood	Day 28	gene101928150 (LINC02648)	-0.0204125	2.5098	-0.128237	0.898239	0.989335	-0.127887
RNAseq	Whole Blood	Day 28	gene6166 (RPL36AL)	-0.00942076	7.58589	-0.128187	0.898365	0.989335	-0.127727
RNAseq	Whole Blood	Day 28	gene8462 (KLF11)	0.0145966	4.60986	0.127974	0.898461	0.989335	0.127606
RNAseq	Whole Blood	Day 28	gene57458 (TMCC3)	0.0104795	6.50792	0.127879	0.898492	0.989335	0.127566
RNAseq	Whole Blood	Day 28	gene7515 (XRCC1)	0.00476538	5.71882	0.12763	0.898611	0.989335	0.127416
RNAseq	Whole Blood	Day 28	gene7319 (UBE2A)	-0.00539373	5.58689	-0.127575	0.898645	0.989335	-0.127373
RNAseq	Whole Blood	Day 28	gene100287482 (SMKR1)	-0.0255679	0.169865	-0.127409	0.898774	0.989335	-0.127211
RNAseq	Whole Blood	Day 28	gene10825 (NEU3)	0.0117446	3.20021	0.1273	0.898832	0.989335	0.127137
RNAseq	Whole Blood	Day 28	gene26750 (RPS6KC1)	0.00705685	4.34413	0.127327	0.898832	0.989335	0.127136
RNAseq	Whole Blood	Day 28	gene81894 (SLC25A28)	0.00747575	5.53348	0.1273	0.898863	0.989335	0.127097
RNAseq	Whole Blood	Day 28	gene11054 (OGFR)	-0.00665123	7.79654	-0.127357	0.898868	0.989335	-0.127092
RNAseq	Whole Blood	Day 28	gene6294 (SAFB)	0.00563561	7.6962	0.127369	0.898914	0.989335	0.127033
RNAseq	Whole Blood	Day 28	gene4907 (NT5E)	0.0186278	3.89332	0.127304	0.899079	0.989335	0.126825
RNAseq	Whole Blood	Day 28	gene9896 (FIG4)	0.00714328	5.03591	0.127107	0.899087	0.989335	0.126814
RNAseq	Whole Blood	Day 28	gene79042 (TSEN34)	0.00839445	5.35979	0.126994	0.899162	0.989335	0.12672
RNAseq	Whole Blood	Day 1	gene864 (RUNX3)	0.00618037	8.20764	0.0726862	0.942231	0.989342	0.0724663
RNAseq	Whole Blood	Day 1	gene60681 (FKBP10)	0.0232116	-1.22456	0.0723377	0.942415	0.989369	0.0722344
RNAseq	Whole Blood	Day 1	gene100526783 (ARPIN-AP3S2)	0.00692678	5.86096	0.0723933	0.942529	0.989369	0.0720915
RNAseq	Whole Blood	Day 1	gene9221 (NOLC1)	-0.00286579	6.52043	-0.0721447	0.942552	0.989369	-0.0720621
RNAseq	Whole Blood	Baseline	gene128611 (ZNF831)	-0.00541781	6.05453	-0.0950514	0.924564	0.989373	-0.0946869
RNAseq	Whole Blood	Baseline	gene85464 (SSH2)	-0.00456433	9.31413	-0.0949895	0.92458	0.989373	-0.0946663
RNAseq	Whole Blood	Baseline	gene1350 (COX7C)	-0.00412899	6.20347	-0.0947045	0.924735	0.989433	-0.0944707
RNAseq	Whole Blood	Baseline	gene10901 (DHRS4)	-0.00697687	4.25092	-0.0946831	0.924855	0.989456	-0.0943199
RNAseq	Whole Blood	Baseline	gene8395 (PIP5K1B)	0.00939181	3.36592	0.0945575	0.924962	0.989465	0.094185
RNAseq	Whole Blood	Day 1	gene55313 (CPPED1)	0.00565959	8.94783	0.0719789	0.942824	0.989467	0.071721
RNAseq	Whole Blood	Day 1	gene90135 (BTBD6)	-0.00460964	4.83609	-0.0718017	0.942892	0.989467	-0.0716357
RNAseq	Whole Blood	Day 1	gene5187 (PER1)	0.011556	5.98693	0.0716926	0.942942	0.989467	0.0715728
RNAseq	Whole Blood	Baseline	gene4162 (MCAM)	0.023082	-0.996261	0.0943096	0.9251	0.989507	0.0940113
RNAseq	Whole Blood	Baseline	gene90139 (TSPAN18)	-0.00860164	5.47844	-0.0939472	0.925463	0.989599	-0.0935543
RNAseq	Whole Blood	Baseline	gene92745 (SLC38A5)	-0.0169305	5.37246	-0.0939881	0.925472	0.989599	-0.0935438
RNAseq	Whole Blood	Baseline	gene123099 (DEGS2)	-0.0230224	-0.859929	-0.0936097	0.925702	0.989599	-0.0932543
RNAseq	Whole Blood	Baseline	gene83939 (EIF2A)	0.00602962	6.25357	0.093599	0.925757	0.989599	0.0931851
RNAseq	Whole Blood	Baseline	gene10342 (TFG)	-0.0038212	5.2984	-0.0935179	0.925774	0.989599	-0.0931627
RNAseq	Whole Blood	Baseline	gene55246 (CCDC25)	-0.00515098	4.51559	-0.0934993	0.92578	0.989599	-0.0931558
RNAseq	Whole Blood	Day 1	gene105369195 (NA)	-0.00836479	3.07436	-0.0713876	0.943221	0.989655	-0.0712226
RNAseq	Whole Blood	Day 7	gene283638 (CEP170B)	-0.0390809	1.95216	-0.150784	0.880661	0.98966	-0.150131
RNAseq	Whole Blood	Day 7	gene221960 (CCZ1B)	0.0342603	3.59029	0.150675	0.880796	0.98966	0.149961
RNAseq	Whole Blood	Day 7	gene100507195 (LINC02384)	0.0415861	1.51509	0.150548	0.880853	0.98966	0.149888
RNAseq	Whole Blood	Day 7	gene83483 (PLVAP)	-0.0382753	3.71772	-0.150458	0.880883	0.98966	-0.14985
RNAseq	Whole Blood	Day 1	gene100130476 (WAKMAR2)	-0.01039	1.17637	-0.0711794	0.943326	0.989663	-0.0710896
RNAseq	Whole Blood	Baseline	gene9659 (PDE4DIP)	-0.00705634	4.77736	-0.0931706	0.926057	0.989668	-0.0928069
RNAseq	Whole Blood	Baseline	gene101927624 (LINC01150)	-0.0215013	-0.766155	-0.0930017	0.926127	0.989668	-0.0927194
RNAseq	Whole Blood	Baseline	gene284417 (TMEM150B)	0.0114167	3.83025	0.0930212	0.926156	0.989668	0.0926823
RNAseq	Whole Blood	Baseline	gene55796 (MBNL3)	-0.0137325	7.26414	-0.0930123	0.926242	0.989668	-0.0925734
RNAseq	Whole Blood	Baseline	gene1435 (CSF1)	0.0118445	4.56232	0.0922901	0.926783	0.989668	0.0918928
RNAseq	Whole Blood	Baseline	gene911 (CD1C)	-0.0130892	4.00811	-0.0922837	0.926793	0.989668	-0.091881
RNAseq	Whole Blood	Baseline	gene4294 (MAP3K10)	0.00568008	4.42733	0.0920618	0.926901	0.989668	0.0917443
RNAseq	Whole Blood	Baseline	gene52 (ACP1)	0.00466742	5.54838	0.091942	0.927024	0.989668	0.09159
RNAseq	Whole Blood	Baseline	gene8209 (GATD3A)	-0.0445663	1.34169	-0.0920057	0.927046	0.989668	-0.0915616
RNAseq	Whole Blood	Baseline	gene8482 (SEMA7A)	0.0115222	4.25143	0.0915474	0.927373	0.989668	0.0911504
RNAseq	Whole Blood	Baseline	gene10992 (SF3B2)	0.00187543	8.34015	0.0912365	0.92758	0.989668	0.09089
RNAseq	Whole Blood	Baseline	gene9093 (DNAJA3)	-0.00346989	4.43314	-0.0910821	0.927612	0.989668	-0.0908493
RNAseq	Whole Blood	Baseline	gene602 (BCL3)	0.00672214	6.99467	0.0911748	0.927616	0.989668	0.0908446
RNAseq	Whole Blood	Baseline	gene100527964 (LHX4-AS1)	-0.00911912	3.02837	-0.0911069	0.927651	0.989668	-0.0908008
RNAseq	Whole Blood	Baseline	gene64799 (IQCH)	0.018855	-1.66488	0.0909418	0.927658	0.989668	0.0907914
RNAseq	Whole Blood	Baseline	gene2264 (FGFR4)	-0.0164644	-0.297258	-0.0910203	0.927663	0.989668	-0.0907857
RNAseq	Whole Blood	Baseline	gene85453 (TSPYL5)	-0.0145342	1.74388	-0.0911778	0.92767	0.989668	-0.0907769
RNAseq	Whole Blood	Baseline	gene10787 (NCKAP1)	0.0136031	2.39089	0.0911184	0.927714	0.989668	0.0907212
RNAseq	Whole Blood	Baseline	gene55035 (NOL8)	-0.00297602	5.65268	-0.0909385	0.927721	0.989668	-0.0907129
RNAseq	Whole Blood	Day 7	gene25960 (ADGRA2)	0.0249452	3.34576	0.150089	0.881094	0.989786	0.149582
RNAseq	Whole Blood	Day 1	gene51673 (TPPP3)	-0.0143093	3.69073	-0.0709704	0.943573	0.989792	-0.0707795
RNAseq	Whole Blood	Day 1	gene2848 (GPR25)	0.01501	1.86269	0.070855	0.943684	0.989792	0.0706404
RNAseq	Whole Blood	Day 1	gene6444 (SGCD)	-0.0344151	-1.53216	-0.0705233	0.943936	0.989792	-0.0703235
RNAseq	Whole Blood	Day 1	gene9451 (EIF2AK3)	0.00370788	4.93504	0.0703965	0.943968	0.989792	0.070284
RNAseq	Whole Blood	Day 1	gene56034 (PDGFC)	0.0123372	2.47206	0.0704533	0.943997	0.989792	0.070247
RNAseq	Whole Blood	Day 1	gene23362 (PSD3)	-0.0120384	1.24528	-0.0703192	0.944043	0.989792	-0.0701896
RNAseq	Whole Blood	Day 1	gene5243 (ABCB1)	-0.0100754	4.47794	-0.0702917	0.944163	0.989814	-0.070039
RNAseq	Whole Blood	Day 7	gene162239 (ZFP1)	0.0147085	2.87867	0.149753	0.881228	0.989825	0.149413
RNAseq	Whole Blood	Day 1	gene23271 (CAMSAP2)	0.00961419	2.33014	0.0699511	0.944334	0.989838	0.0698237
RNAseq	Whole Blood	Day 1	gene23268 (DNMBP)	0.00580196	4.75608	0.0699422	0.944383	0.989838	0.0697624
RNAseq	Whole Blood	Day 7	gene7368 (UGT8)	-0.032379	0.123931	-0.149371	0.881535	0.989849	-0.149023
RNAseq	Whole Blood	Day 7	gene5935 (RBM3)	-0.0111203	7.75136	-0.149383	0.881637	0.989849	-0.148895
RNAseq	Whole Blood	Day 7	gene1667 (DEFA1)	0.0865624	0.744512	0.149606	0.881638	0.989849	0.148893
RNAseq	Whole Blood	Day 7	gene535 (ATP6V0A1)	-0.00974532	6.26022	-0.149297	0.881652	0.989849	-0.148875
RNAseq	Whole Blood	Day 7	gene946 (SIGLEC6)	0.0294984	1.49596	0.148965	0.8819	0.989849	0.14856
RNAseq	Whole Blood	Day 7	gene5373 (PMM2)	0.0135505	4.76654	0.148796	0.882117	0.989849	0.148286
RNAseq	Whole Blood	Day 7	gene8019 (BRD3)	0.00566484	6.47551	0.148533	0.882141	0.989849	0.148256
RNAseq	Whole Blood	Day 7	gene729220 (FLJ45513)	-0.0220946	1.97062	-0.148493	0.882221	0.989849	-0.148154
RNAseq	Whole Blood	Day 7	gene56270 (WDR45B)	-0.00587694	6.1843	-0.148482	0.882254	0.989849	-0.148113
RNAseq	Whole Blood	Day 7	gene7326 (UBE2G1)	0.00570034	5.84444	0.148184	0.882335	0.989849	0.14801
RNAseq	Whole Blood	Day 7	gene23151 (GRAMD4)	0.0124845	5.87197	0.148379	0.882394	0.989849	0.147936
RNAseq	Whole Blood	Day 7	gene5783 (PTPN13)	0.0299657	2.78384	0.14847	0.882435	0.989849	0.147883
RNAseq	Whole Blood	Baseline	gene2995 (GYPC)	-0.0176598	9.95559	-0.0905691	0.928166	0.989945	-0.0901527
RNAseq	Whole Blood	Baseline	gene54916 (TMEM260)	0.00443529	4.59129	0.0903561	0.928227	0.989945	0.090076
RNAseq	Whole Blood	Baseline	gene51107 (APH1A)	0.00259184	7.082	0.0902665	0.928277	0.989945	0.0900126
RNAseq	Whole Blood	Day 1	gene102723566 (LOC102723566)	0.00933366	2.29732	0.0695	0.944676	0.98996	0.069394
RNAseq	Whole Blood	Day 1	gene4643 (MYO1E)	0.00914746	4.06099	0.0695516	0.944696	0.98996	0.0693684
RNAseq	Whole Blood	Day 1	gene257101 (ZNF683)	-0.026863	3.17875	-0.0694523	0.944887	0.989975	-0.0691288
RNAseq	Whole Blood	Day 1	gene10398 (MYL9)	0.0217075	4.96937	0.0692043	0.945077	0.989975	0.0688905
RNAseq	Whole Blood	Day 1	gene338799 (LINC01089)	-0.0065559	4.95935	-0.0689962	0.945113	0.989975	-0.0688452
RNAseq	Whole Blood	Day 1	gene202781 (PAXIP1-AS1)	0.006622	2.8259	0.0688069	0.945223	0.989975	0.068707
RNAseq	Whole Blood	Day 1	gene3566 (IL4R)	0.00780314	8.0768	0.0689294	0.945253	0.989975	0.0686697
RNAseq	Whole Blood	Day 1	gene10748 (KLRA1P)	-0.0147565	0.819692	-0.0685521	0.945471	0.989975	-0.0683953
RNAseq	Whole Blood	Day 1	gene284697 (BTBD8)	-0.0179464	-1.07832	-0.0683547	0.945555	0.989975	-0.0682903
RNAseq	Whole Blood	Day 1	gene28568 (TRBV19)	-0.0224274	1.26503	-0.0685187	0.945595	0.989975	-0.06824
RNAseq	Whole Blood	Day 1	gene100130298 (LOC100130298)	0.0144275	0.748306	0.0683775	0.9456	0.989975	0.0682326
RNAseq	Whole Blood	Day 28	gene9537 (TP53I11)	-0.014213	6.39087	-0.125994	0.899991	0.989978	-0.125673
RNAseq	Whole Blood	Day 28	gene55602 (CDKN2AIP)	-0.00576691	4.80992	-0.125738	0.900075	0.989978	-0.125567
RNAseq	Whole Blood	Day 28	gene57700 (FAM160B1)	-0.00822118	5.26417	-0.125562	0.900277	0.989978	-0.125312
RNAseq	Whole Blood	Day 28	gene84246 (MED10)	0.00614162	4.36473	0.125319	0.900387	0.989978	0.125172
RNAseq	Whole Blood	Day 28	gene7805 (LAPTM5)	-0.00408337	10.8012	-0.125448	0.900491	0.989978	-0.125041
RNAseq	Whole Blood	Day 28	gene57226 (LYRM2)	0.00922596	4.51319	0.125223	0.900601	0.989978	0.124902
RNAseq	Whole Blood	Day 28	gene28721 (TRAJ34)	-0.0229604	0.343004	-0.124989	0.900657	0.989978	-0.124831
RNAseq	Whole Blood	Day 28	gene57466 (SCAF4)	0.00394811	6.4394	0.124809	0.900792	0.989978	0.12466
RNAseq	Whole Blood	Day 28	gene54891 (INO80D)	0.00532554	5.71488	0.124749	0.900821	0.989978	0.124625
RNAseq	Whole Blood	Day 28	gene2730 (GCLM)	0.00887288	3.99036	0.124509	0.901117	0.989978	0.12425
RNAseq	Whole Blood	Day 28	gene25861 (WHRN)	0.0293377	2.98963	0.124708	0.90112	0.989978	0.124246
RNAseq	Whole Blood	Day 28	gene8739 (HRK)	-0.0615983	-1.43476	-0.124582	0.901133	0.989978	-0.124231
RNAseq	Whole Blood	Day 28	gene9618 (TRAF4)	-0.0107492	3.59381	-0.124435	0.901149	0.989978	-0.124209
RNAseq	Whole Blood	Day 28	gene57828 (CATSPERG)	-0.0179554	2.06591	-0.124503	0.901181	0.989978	-0.124169
RNAseq	Whole Blood	Day 28	gene92797 (HELB)	-0.0145788	4.04041	-0.124211	0.901252	0.989978	-0.12408
RNAseq	Whole Blood	Day 28	gene4957 (ODF2)	0.00555726	5.77607	0.123924	0.901538	0.989978	0.123718
RNAseq	Whole Blood	Day 28	gene80054 (CEBPA-DT)	-0.0251156	0.991518	-0.123713	0.901775	0.989978	-0.123419
RNAseq	Whole Blood	Day 28	gene1870 (E2F2)	0.0175634	4.33494	0.123751	0.901823	0.989978	0.123359
RNAseq	Whole Blood	Day 28	gene285830 (HLA-F-AS1)	-0.0353595	-0.957708	-0.123547	0.901827	0.989978	-0.123354
RNAseq	Whole Blood	Day 28	gene345778 (MTX3)	-0.00935184	4.02731	-0.12317	0.902129	0.989978	-0.122973
RNAseq	Whole Blood	Day 28	gene23424 (TDRD7)	-0.0106002	5.10004	-0.123304	0.902134	0.989978	-0.122966
RNAseq	Whole Blood	Day 28	gene3612 (IMPA1)	0.00871879	3.47244	0.122937	0.902321	0.989978	0.12273
RNAseq	Whole Blood	Day 28	gene201163 (FLCN)	-0.00970569	6.06398	-0.122928	0.902501	0.989978	-0.122502
RNAseq	Whole Blood	Day 28	gene51101 (ZC2HC1A)	0.0214975	1.65969	0.12285	0.902509	0.989978	0.122493
RNAseq	Whole Blood	Day 28	gene6103 (RPGR)	-0.00910892	4.58683	-0.122672	0.902534	0.989978	-0.122461
RNAseq	Whole Blood	Day 28	gene646214 (LOC646214)	0.0470644	-0.699165	0.122816	0.902536	0.989978	0.122458
RNAseq	Whole Blood	Day 28	gene9801 (MRPL19)	-0.00711602	4.0482	-0.12247	0.902653	0.989978	-0.122311
RNAseq	Whole Blood	Day 28	gene84062 (DTNBP1)	-0.0076103	4.54125	-0.122519	0.902671	0.989978	-0.122288
RNAseq	Whole Blood	Day 28	gene51246 (SHISA5)	-0.00894655	8.77254	-0.122361	0.902963	0.989978	-0.121919
RNAseq	Whole Blood	Day 28	gene162989 (DEDD2)	0.00512929	7.21024	0.121919	0.903168	0.989978	0.12166
RNAseq	Whole Blood	Day 28	gene54872 (PIGG)	0.00665923	5.40568	0.121849	0.90317	0.989978	0.121658
RNAseq	Whole Blood	Day 28	gene285172 (FAM126B)	-0.0119459	6.3214	-0.121969	0.903175	0.989978	-0.121652
RNAseq	Whole Blood	Day 28	gene27075 (TSPAN13)	-0.0168636	2.75525	-0.121976	0.903185	0.989978	-0.121638
RNAseq	Whole Blood	Day 28	gene55233 (MOB1A)	-0.00558487	7.19131	-0.121796	0.903215	0.989978	-0.1216
RNAseq	Whole Blood	Day 28	gene6617 (SNAPC1)	-0.0152789	2.78921	-0.121719	0.903371	0.989978	-0.121404
RNAseq	Whole Blood	Day 28	gene8553 (BHLHE40)	0.0100091	6.89802	0.121755	0.903372	0.989978	0.121403
RNAseq	Whole Blood	Day 28	gene4706 (NDUFAB1)	0.00656018	4.08069	0.121045	0.903767	0.989978	0.120904
RNAseq	Whole Blood	Day 28	gene378938 (MALAT1)	0.013548	11.4428	0.120732	0.904032	0.989978	0.120569
RNAseq	Whole Blood	Day 28	gene2048 (EPHB2)	-0.0291164	2.49084	-0.120869	0.904135	0.989978	-0.12044
RNAseq	Whole Blood	Day 28	gene359845 (RFLNB)	0.0139254	7.71437	0.120534	0.904334	0.989978	0.120189
RNAseq	Whole Blood	Day 28	gene9897 (WASHC5)	0.00560855	5.65527	0.120427	0.904368	0.989978	0.120145
RNAseq	Whole Blood	Day 28	gene283521 (TMEM272)	0.0197454	3.6328	0.120495	0.904388	0.989978	0.12012
RNAseq	Whole Blood	Day 28	gene57406 (ABHD6)	0.00981267	3.46049	0.120355	0.904413	0.989978	0.120088
RNAseq	Whole Blood	Day 28	gene54982 (CLN6)	-0.0189625	5.01106	-0.120617	0.904415	0.989978	-0.120086
RNAseq	Whole Blood	Day 28	gene4519 (CYTB)	0.01022	11.5162	0.120414	0.904422	0.989978	0.120077
RNAseq	Whole Blood	Day 28	gene10157 (AASS)	0.0215513	1.9288	0.120312	0.904548	0.989978	0.119919
RNAseq	Whole Blood	Day 28	gene79622 (SNRNP25)	-0.0119594	3.11156	-0.119939	0.904765	0.989978	-0.119644
RNAseq	Whole Blood	Day 28	gene55253 (TYW1)	-0.00658162	4.54267	-0.119478	0.90507	0.989978	-0.119259
RNAseq	Whole Blood	Day 28	gene28969 (BZW2)	-0.00670693	4.65595	-0.119136	0.905325	0.989978	-0.118937
RNAseq	Whole Blood	Day 28	gene5901 (RAN)	0.00476815	6.82125	0.118869	0.905484	0.989978	0.118737
RNAseq	Whole Blood	Day 28	gene91526 (ANKRD44)	0.00518291	8.1051	0.118901	0.905513	0.989978	0.1187
RNAseq	Whole Blood	Day 28	gene788 (SLC25A20)	0.0152159	5.15815	0.118735	0.905665	0.989978	0.118508
RNAseq	Whole Blood	Day 28	gene84542 (KIAA1841)	0.0104663	2.69971	0.11864	0.905678	0.989978	0.118492
RNAseq	Whole Blood	Day 28	gene9240 (PNMA1)	0.00954652	5.38615	0.118728	0.905773	0.989978	0.118372
RNAseq	Whole Blood	Day 28	gene527 (ATP6V0C)	-0.0112439	8.80484	-0.118705	0.905804	0.989978	-0.118333
RNAseq	Whole Blood	Day 28	gene9450 (LY86)	0.0155868	4.86906	0.118768	0.905813	0.989978	0.118321
RNAseq	Whole Blood	Day 28	gene10620 (ARID3B)	0.00460578	6.27553	0.118441	0.905872	0.989978	0.118247
RNAseq	Whole Blood	Day 28	gene83606 (GUCD1)	0.00658306	7.14323	0.118561	0.905935	0.989978	0.118167
RNAseq	Whole Blood	Day 28	gene2848 (GPR25)	0.0244987	1.86269	0.118456	0.906019	0.989978	0.118061
RNAseq	Whole Blood	Day 28	gene261734 (NPHP4)	0.00989885	3.85065	0.118192	0.906111	0.989978	0.117945
RNAseq	Whole Blood	Day 28	gene1690 (COCH)	-0.0294175	1.23118	-0.118315	0.90613	0.989978	-0.117922
RNAseq	Whole Blood	Day 28	gene389362 (PSMG4)	0.00962562	3.01226	0.117988	0.906227	0.989978	0.117799
RNAseq	Whole Blood	Day 28	gene28526 (TRDC)	-0.0231396	6.0592	-0.118111	0.906357	0.989978	-0.117635
RNAseq	Whole Blood	Day 28	gene10235 (RASGRP2)	-0.00614831	8.6326	-0.117815	0.906476	0.989978	-0.117485
RNAseq	Whole Blood	Day 28	gene9486 (CHST10)	0.0129377	1.90776	0.117599	0.906569	0.989978	0.117367
RNAseq	Whole Blood	Day 28	gene3822 (KLRC2)	-0.0403932	1.44482	-0.117875	0.906571	0.989978	-0.117365
RNAseq	Whole Blood	Day 28	gene4831 (NME2)	-0.00826763	6.59743	-0.11758	0.906694	0.989978	-0.117209
RNAseq	Whole Blood	Day 28	gene9737 (GPRASP1)	0.0120785	5.17433	0.117227	0.906992	0.989978	0.116834
RNAseq	Whole Blood	Day 28	gene54504 (CPVL)	0.0144052	7.42678	0.117223	0.907001	0.989978	0.116822
RNAseq	Whole Blood	Day 28	gene9892 (SNAP91)	0.0525299	-4.13106	0.117075	0.907078	0.989978	0.116725
RNAseq	Whole Blood	Day 28	gene93974 (ATP5IF1)	-0.00493956	5.97225	-0.116619	0.907304	0.989978	-0.11644
RNAseq	Whole Blood	Day 28	gene3099 (HK2)	0.00997166	6.95236	0.116822	0.90732	0.989978	0.11642
RNAseq	Whole Blood	Day 28	gene8833 (GMPS)	0.00516851	5.15971	0.116231	0.907589	0.989978	0.11608
RNAseq	Whole Blood	Day 28	gene56100 (PCDHGB6)	0.0255534	1.39686	0.116493	0.907614	0.989978	0.116048
RNAseq	Whole Blood	Day 28	gene11006 (LILRB4)	0.016339	4.55394	0.116361	0.907642	0.989978	0.116014
RNAseq	Whole Blood	Day 28	gene6252 (RTN1)	0.0164697	5.42383	0.11615	0.907906	0.989978	0.11568
RNAseq	Whole Blood	Day 28	gene120892 (LRRK2)	0.00754347	9.06531	0.115933	0.907913	0.989978	0.115672
RNAseq	Whole Blood	Day 28	gene7182 (NR2C2)	-0.00457332	6.9155	-0.11565	0.908044	0.989978	-0.115506
RNAseq	Whole Blood	Day 28	gene6430 (SRSF5)	-0.00591906	8.33396	-0.115692	0.908082	0.989978	-0.115458
RNAseq	Whole Blood	Day 28	gene253769 (WDR27)	-0.00998036	3.61363	-0.115515	0.908185	0.989978	-0.115328
RNAseq	Whole Blood	Day 28	gene401548 (SNX30)	0.00831588	5.78019	0.11546	0.908345	0.989978	0.115127
RNAseq	Whole Blood	Day 28	gene5467 (PPARD)	0.00642108	6.03514	0.115415	0.90835	0.989978	0.11512
RNAseq	Whole Blood	Day 28	gene2188 (FANCF)	0.00627732	4.11737	0.115021	0.908533	0.989978	0.114889
RNAseq	Whole Blood	Day 28	gene56954 (NIT2)	0.00785575	3.42072	0.114948	0.908613	0.989978	0.114788
RNAseq	Whole Blood	Day 28	gene1124 (CHN2)	-0.0108775	3.72592	-0.11477	0.908847	0.989978	-0.114493
RNAseq	Whole Blood	Day 28	gene1240 (CMKLR1)	-0.0202651	5.1563	-0.114921	0.90886	0.989978	-0.114476
RNAseq	Whole Blood	Day 28	gene10942 (PRSS21)	-0.0488113	0.748408	-0.114894	0.908922	0.989978	-0.114398
RNAseq	Whole Blood	Day 28	gene445815 (PALM2AKAP2)	0.0113034	5.35574	0.114727	0.908967	0.989978	0.114342
RNAseq	Whole Blood	Day 28	gene51339 (DACT1)	-0.0306855	1.93532	-0.114672	0.909029	0.989978	-0.114264
RNAseq	Whole Blood	Day 28	gene554203 (JPX)	0.0128417	2.28811	0.114387	0.909055	0.989978	0.114231
RNAseq	Whole Blood	Day 28	gene55683 (KANSL3)	0.00517497	6.44388	0.114394	0.909097	0.989978	0.114178
RNAseq	Whole Blood	Day 28	gene840 (CASP7)	-0.0115429	4.23247	-0.114359	0.909149	0.989978	-0.114112
RNAseq	Whole Blood	Day 28	gene54900 (LAX1)	0.00762459	5.21979	0.11431	0.909213	0.989978	0.114031
RNAseq	Whole Blood	Day 28	gene388228 (SBK1)	-0.0103271	5.92681	-0.11434	0.909272	0.989978	-0.113957
RNAseq	Whole Blood	Day 28	gene23229 (ARHGEF9)	0.00667678	4.60989	0.114061	0.909325	0.989978	0.113891
RNAseq	Whole Blood	Day 28	gene7529 (YWHAB)	-0.00456136	8.87755	-0.113864	0.90959	0.989978	-0.113556
RNAseq	Whole Blood	Day 28	gene84335 (AKT1S1)	-0.0089515	5.12662	-0.113669	0.909753	0.989978	-0.11335
RNAseq	Whole Blood	Day 28	gene55039 (TRMT12)	-0.0112019	3.37643	-0.113627	0.909795	0.989978	-0.113297
RNAseq	Whole Blood	Day 28	gene22891 (ZNF365)	0.0287791	0.761755	0.113626	0.909867	0.989978	0.113206
RNAseq	Whole Blood	Day 28	gene8440 (NCK2)	0.00676228	6.90248	0.113504	0.909879	0.989978	0.113191
RNAseq	Whole Blood	Day 28	gene10329 (RXYLT1)	0.00710832	3.01885	0.113275	0.909908	0.989978	0.113154
RNAseq	Whole Blood	Day 28	gene100093630 (SNHG8)	-0.0191657	4.80936	-0.113045	0.910388	0.989978	-0.112549
RNAseq	Whole Blood	Day 28	gene55622 (TTC27)	0.00738808	3.75701	0.112637	0.910444	0.989978	0.112479
RNAseq	Whole Blood	Day 28	gene8665 (EIF3F)	-0.00630801	7.70887	-0.11273	0.910483	0.989978	-0.112429
RNAseq	Whole Blood	Day 28	gene162514 (TRPV3)	0.0288834	0.152185	0.11264	0.910579	0.989978	0.112309
RNAseq	Whole Blood	Day 28	gene92565 (FANK1)	0.030026	-0.538154	0.112383	0.910662	0.989978	0.112203
RNAseq	Whole Blood	Day 28	gene4927 (NUP88)	-0.00625277	5.2601	-0.112431	0.910681	0.989978	-0.11218
RNAseq	Whole Blood	Day 28	gene143630 (UBQLNL)	0.027615	-0.12429	0.11237	0.910699	0.989978	0.112156
RNAseq	Whole Blood	Day 28	gene868 (CBLB)	0.00760038	5.87657	0.112375	0.910724	0.989978	0.112126
RNAseq	Whole Blood	Day 28	gene100506233 (RAB30-DT)	0.0138895	1.58114	0.112191	0.910821	0.989978	0.112003
RNAseq	Whole Blood	Day 28	gene58476 (TP53INP2)	-0.0152222	5.17806	-0.112322	0.910846	0.989978	-0.111971
RNAseq	Whole Blood	Day 28	gene654364 (NME1-NME2)	-0.00766101	6.716	-0.112261	0.910882	0.989978	-0.111926
RNAseq	Whole Blood	Day 28	gene112597 (CYTOR)	0.0183044	3.4552	0.112337	0.910915	0.989978	0.111885
RNAseq	Whole Blood	Baseline	gene1654 (DDX3X)	-0.00363373	9.17996	-0.0901703	0.92844	0.990014	-0.0898072
RNAseq	Whole Blood	Day 7	gene8379 (MAD1L1)	-0.010062	5.52603	-0.148028	0.882716	0.990054	-0.147527
RNAseq	Whole Blood	Day 28	gene8942 (KYNU)	0.0142041	4.16136	0.111864	0.911127	0.990102	0.111617
RNAseq	Whole Blood	Day 28	gene56108 (PCDHGA7)	-0.0233892	1.28743	-0.111779	0.911321	0.990144	-0.111372
RNAseq	Whole Blood	Day 28	gene11217 (NA)	0.0110201	5.35775	0.111693	0.911363	0.990144	0.111319
RNAseq	Whole Blood	Day 1	gene54055 (CYP4F29P)	0.0445521	1.49344	0.0682144	0.945883	0.990167	0.0678781
RNAseq	Whole Blood	Day 1	gene1762 (DMWD)	0.0054122	4.45588	0.0678955	0.94599	0.990176	0.0677434
RNAseq	Whole Blood	Day 1	gene79018 (GID4)	0.00552611	4.79355	0.0676373	0.946213	0.990196	0.0674631
RNAseq	Whole Blood	Day 1	gene115330 (GPR146)	0.0148017	4.66292	0.0676626	0.946261	0.990196	0.0674033
RNAseq	Whole Blood	Day 1	gene55326 (AGPAT5)	-0.00413647	3.93768	-0.0673787	0.946355	0.990196	-0.0672853
RNAseq	Whole Blood	Day 1	gene6607 (SMN2)	0.0324675	-0.612912	0.0675239	0.946405	0.990196	0.0672223
RNAseq	Whole Blood	Day 1	gene80705 (TSGA10)	0.0116081	1.82503	0.0671695	0.9466	0.990236	0.0669771
RNAseq	Whole Blood	Day 1	gene54868 (TMEM104)	0.00424535	5.41386	0.0668948	0.946765	0.990236	0.0667693
RNAseq	Whole Blood	Day 1	gene3553 (IL1B)	0.00798788	5.94612	0.0669085	0.946826	0.990236	0.0666927
RNAseq	Whole Blood	Day 1	gene50650 (ARHGEF3)	-0.00364304	7.15513	-0.0665651	0.947054	0.990236	-0.0664064
RNAseq	Whole Blood	Day 1	gene1654 (DDX3X)	0.0029475	9.17996	0.0665318	0.947104	0.990236	0.0663445
RNAseq	Whole Blood	Day 1	gene9258 (MFHAS1)	-0.00520918	5.13521	-0.0664774	0.947125	0.990236	-0.0663172
RNAseq	Whole Blood	Day 1	gene81889 (FAHD1)	0.006848	3.68652	0.0664136	0.947199	0.990236	0.0662246
RNAseq	Whole Blood	Day 1	gene128372 (OR6N1)	-0.028385	-3.00515	-0.0662891	0.947234	0.990236	-0.0661807
RNAseq	Whole Blood	Day 28	gene9985 (REC8)	-0.0126418	5.19652	-0.111417	0.911554	0.990243	-0.111079
RNAseq	Whole Blood	Baseline	gene8828 (NRP2)	0.0152473	0.832968	0.0896583	0.9288	0.990292	0.0893544
RNAseq	Whole Blood	Day 1	gene3680 (ITGA9)	-0.0196785	-0.394662	-0.0660372	0.947446	0.990354	-0.0659149
RNAseq	Whole Blood	Day 28	gene23544 (SEZ6L)	-0.0213678	1.98134	-0.11118	0.911775	0.990376	-0.1108
RNAseq	Whole Blood	Day 1	gene9087 (TMSB4Y)	0.00862133	-1.43367	0.0659047	0.947647	0.990461	0.0656617
RNAseq	Whole Blood	Day 28	gene56106 (PCDHGA10)	-0.0248362	1.33389	-0.110958	0.911987	0.990499	-0.110533
RNAseq	Whole Blood	Day 7	gene23308 (ICOSLG)	0.0916225	0.361587	0.147618	0.883238	0.990502	0.146866
RNAseq	Whole Blood	Day 7	gene79631 (EFL1)	0.00714382	4.49933	0.146785	0.883448	0.990502	0.146599
RNAseq	Whole Blood	Day 7	gene3633 (INPP5B)	-0.0118752	5.70387	-0.147132	0.883487	0.990502	-0.146551
RNAseq	Whole Blood	Day 7	gene6604 (SMARCD3)	0.0129805	5.10955	0.146967	0.883512	0.990502	0.146519
RNAseq	Whole Blood	Day 7	gene340371 (NRBP2)	0.0121545	4.11472	0.146704	0.883641	0.990503	0.146355
RNAseq	Whole Blood	Day 7	gene100131211 (NEMP2)	0.0136576	3.69802	0.146697	0.883745	0.990503	0.146224
RNAseq	Whole Blood	Day 7	gene646762 (LOC646762)	0.0203543	2.06886	0.146594	0.883809	0.990503	0.146143
RNAseq	Whole Blood	Day 7	gene6668 (SP2)	0.00541511	6.5672	0.146247	0.883927	0.990525	0.145992
RNAseq	Whole Blood	Day 7	gene643723 (LYPLAL1-DT)	0.0345531	0.362948	0.146184	0.884038	0.990538	0.145852
RNAseq	Whole Blood	Day 28	gene2591 (GALNT3)	-0.009476	4.51423	-0.110656	0.912125	0.990542	-0.110358
RNAseq	Whole Blood	Day 1	gene9556 (ATP5MPL)	0.0035723	5.51598	0.0650613	0.948235	0.990567	0.0649239
RNAseq	Whole Blood	Day 1	gene65110 (UPF3A)	-0.00419505	5.32683	-0.0647938	0.948473	0.990567	-0.0646247
RNAseq	Whole Blood	Day 1	gene64062 (RBM26)	-0.00293429	6.4133	-0.0646081	0.948583	0.990567	-0.0644861
RNAseq	Whole Blood	Day 1	gene23336 (SYNM)	-0.0177106	3.20615	-0.0647362	0.948609	0.990567	-0.0644532
RNAseq	Whole Blood	Day 1	gene115650 (TNFRSF13C)	-0.0126329	3.41816	-0.0646847	0.948621	0.990567	-0.064439
RNAseq	Whole Blood	Day 1	gene29929 (ALG6)	-0.00663197	3.30506	-0.0645058	0.948634	0.990567	-0.064422
RNAseq	Whole Blood	Day 1	gene100129827 (MRVI1-AS1)	-0.0164431	-0.0550293	-0.0645288	0.948646	0.990567	-0.0644068
RNAseq	Whole Blood	Day 1	gene83862 (TMEM120A)	0.004772	5.64046	0.064316	0.948868	0.990567	0.0641282
RNAseq	Whole Blood	Day 1	gene84765 (ZNF577)	0.00674132	3.16436	0.0642836	0.948876	0.990567	0.0641179
RNAseq	Whole Blood	Day 1	gene23028 (KDM1A)	0.00251506	5.80727	0.0641739	0.94891	0.990567	0.0640754
RNAseq	Whole Blood	Day 1	gene8924 (HERC2)	0.00517516	6.04741	0.064181	0.948973	0.990567	0.0639965
RNAseq	Whole Blood	Day 1	gene126661 (CCDC163)	0.0251378	1.31297	0.0641819	0.949045	0.990567	0.0639058
RNAseq	Whole Blood	Day 1	gene51646 (YPEL5)	0.00341562	7.03355	0.0633898	0.949542	0.990567	0.063282
RNAseq	Whole Blood	Day 1	gene28746 (TRAJ9)	-0.0126867	0.458422	-0.0633561	0.949546	0.990567	-0.0632763
RNAseq	Whole Blood	Day 1	gene440104 (TMEM198B)	-0.00447079	4.77926	-0.0633224	0.949585	0.990567	-0.0632281
RNAseq	Whole Blood	Day 1	gene101927051 (LOC101927051)	0.016002	-0.370776	0.0633109	0.949585	0.990567	0.0632275
RNAseq	Whole Blood	Day 1	gene1742 (DLG4)	0.00554825	4.66283	0.063353	0.949626	0.990567	0.0631769
RNAseq	Whole Blood	Day 1	gene6785 (ELOVL4)	0.0158905	0.755257	0.0632771	0.949688	0.990567	0.0630984
RNAseq	Whole Blood	Day 1	gene25960 (ADGRA2)	0.0105547	3.34576	0.0632707	0.949716	0.990567	0.0630634
RNAseq	Whole Blood	Day 1	gene1875 (E2F5)	-0.00989494	1.85646	-0.0631794	0.949726	0.990567	-0.0630512
RNAseq	Whole Blood	Day 28	gene50649 (ARHGEF4)	-0.0195867	1.09131	-0.110196	0.912424	0.990671	-0.109982
RNAseq	Whole Blood	Day 28	gene51657 (STYXL1)	0.0116368	4.33623	0.11036	0.912455	0.990671	0.109942
RNAseq	Whole Blood	Day 28	gene54936 (ADPRHL2)	0.00586203	5.22296	0.109962	0.912631	0.990671	0.109721
RNAseq	Whole Blood	Day 28	gene6774 (STAT3)	-0.00404056	8.96697	-0.109922	0.91264	0.990671	-0.109709
RNAseq	Whole Blood	Day 28	gene1359 (CPA3)	0.0236653	2.83234	0.109927	0.912798	0.990695	0.10951
RNAseq	Whole Blood	Day 28	gene1380 (CR2)	0.01913	3.37185	0.109774	0.912896	0.990695	0.109386
RNAseq	Whole Blood	Day 28	gene5911 (RAP2A)	-0.0119702	4.69896	-0.109649	0.912958	0.990695	-0.109308
RNAseq	Whole Blood	Day 1	gene28831 (IGLJ3)	0.0196705	3.00726	0.0627742	0.950032	0.990745	0.0626667
RNAseq	Whole Blood	Day 1	gene101410538 (MMP24OS)	-0.00454256	6.14946	-0.0627155	0.950134	0.990745	-0.062538
RNAseq	Whole Blood	Day 1	gene53834 (FGFRL1)	-0.00630366	4.28693	-0.062557	0.950243	0.990745	-0.0624011
RNAseq	Whole Blood	Day 1	gene10328 (EMC8)	0.00325289	4.33391	0.0624245	0.950292	0.990745	0.0623401
RNAseq	Whole Blood	Baseline	gene5376 (PMP22)	-0.0219143	0.331646	-0.0886032	0.92962	0.99076	-0.0883233
RNAseq	Whole Blood	Baseline	gene8233 (ZRSR2)	-0.00433777	5.37186	-0.0885898	0.929631	0.99076	-0.0883085
RNAseq	Whole Blood	Baseline	gene26018 (LRIG1)	-0.00689686	5.38011	-0.0885398	0.929743	0.99076	-0.0881682
RNAseq	Whole Blood	Baseline	gene349075 (ZNF713)	0.0124943	1.04445	0.0883127	0.929855	0.99076	0.0880275
RNAseq	Whole Blood	Baseline	gene26504 (CNNM4)	-0.00455785	4.38645	-0.0882679	0.929899	0.99076	-0.0879725
RNAseq	Whole Blood	Baseline	gene2188 (FANCF)	-0.00370721	4.11737	-0.0880798	0.929968	0.99076	-0.0878846
RNAseq	Whole Blood	Baseline	gene9797 (TATDN2)	-0.0024063	6.96423	-0.0880924	0.929993	0.99076	-0.0878532
RNAseq	Whole Blood	Baseline	gene8848 (TSC22D1)	-0.0093515	5.95882	-0.088143	0.93008	0.99076	-0.0877436
RNAseq	Whole Blood	Baseline	gene8685 (MARCO)	-0.0304205	3.91988	-0.0881128	0.930129	0.99076	-0.0876823
RNAseq	Whole Blood	Baseline	gene57446 (NDRG3)	0.0034461	5.67123	0.0877994	0.930274	0.990809	0.0875001
RNAseq	Whole Blood	Day 1	gene23555 (TSPAN15)	-0.0175626	1.24145	-0.0623551	0.950462	0.990818	-0.0621272
RNAseq	Whole Blood	Day 1	gene2058 (EPRS1)	-0.00297867	6.71094	-0.0620572	0.950598	0.990857	-0.061956
RNAseq	Whole Blood	Day 28	gene102465432 (NA)	0.065449	-3.15652	0.109147	0.913255	0.990896	0.108934
RNAseq	Whole Blood	Day 28	gene2194 (FASN)	-0.00771426	6.45786	-0.109009	0.913449	0.990896	-0.108689
RNAseq	Whole Blood	Day 28	gene11252 (PACSIN2)	-0.00699774	7.81252	-0.109019	0.913489	0.990896	-0.108638
RNAseq	Whole Blood	Day 28	gene100128081 (JAZF1-AS1)	0.0298911	-0.764732	0.108756	0.913539	0.990896	0.108575
RNAseq	Whole Blood	Day 7	gene134266 (GRPEL2)	0.0101869	3.82316	0.145409	0.884554	0.990932	0.145199
RNAseq	Whole Blood	Day 7	gene160622 (GRASP)	0.014409	2.90204	0.145367	0.884634	0.990932	0.145098
RNAseq	Whole Blood	Day 7	gene5209 (PFKFB3)	-0.0126625	6.48762	-0.145317	0.884766	0.990932	-0.144931
RNAseq	Whole Blood	Day 7	gene10376 (TUBA1B)	0.00750886	7.80682	0.145217	0.884785	0.990932	0.144906
RNAseq	Whole Blood	Baseline	gene53947 (A4GALT)	-0.0559315	-2.09645	-0.0876012	0.930513	0.990958	-0.0871994
RNAseq	Whole Blood	Day 1	gene8460 (TPST1)	0.0150989	3.44702	0.0617834	0.950885	0.990974	0.061595
RNAseq	Whole Blood	Day 1	gene219293 (ATAD3C)	0.0143579	0.489288	0.0616462	0.950955	0.990974	0.0615073
RNAseq	Whole Blood	Day 1	gene1879 (EBF1)	0.0122924	2.12275	0.0615915	0.951049	0.990974	0.0613896
RNAseq	Whole Blood	Day 1	gene200424 (TET3)	-0.00269687	7.37949	-0.0614021	0.951112	0.990974	-0.0613109
RNAseq	Whole Blood	Day 1	gene10755 (GIPC1)	-0.00483433	4.7189	-0.0613322	0.951243	0.990974	-0.0611459
RNAseq	Whole Blood	Day 1	gene10916 (MAGED2)	0.00291019	5.75493	0.0611786	0.951346	0.990974	0.0610172
RNAseq	Whole Blood	Day 1	gene3892 (KRT86)	-0.0223817	-1.21131	-0.0610675	0.951402	0.990974	-0.0609458
RNAseq	Whole Blood	Day 1	gene119032 (BORCS7)	0.0051406	3.50915	0.060868	0.951553	0.991005	0.060757
RNAseq	Whole Blood	Day 1	gene84243 (ZDHHC18)	-0.00320363	8.9687	-0.0608376	0.951639	0.991005	-0.0606491
RNAseq	Whole Blood	Day 1	gene6923 (ELOB)	0.00370975	6.33301	0.0606329	0.951766	0.991005	0.0604895
RNAseq	Whole Blood	Day 1	gene129607 (CMPK2)	-0.0209355	4.1886	-0.0603947	0.95204	0.991005	-0.0601456
RNAseq	Whole Blood	Day 1	gene64852 (TUT1)	0.00344245	4.76553	0.0602295	0.952042	0.991005	0.0601432
RNAseq	Whole Blood	Day 1	gene54951 (COMMD8)	0.00443377	3.47607	0.0598486	0.952335	0.991005	0.0597743
RNAseq	Whole Blood	Day 1	gene11253 (MAN1B1)	-0.00363021	6.08611	-0.0598979	0.952385	0.991005	-0.0597126
RNAseq	Whole Blood	Day 1	gene63826 (SRR)	-0.00794446	1.98937	-0.0596961	0.952507	0.991005	-0.0595583
RNAseq	Whole Blood	Day 1	gene81622 (UNC93B1)	0.00456539	7.31854	0.0597385	0.952509	0.991005	0.0595557
RNAseq	Whole Blood	Day 1	gene349075 (ZNF713)	0.00997683	1.04445	0.0596615	0.952513	0.991005	0.0595518
RNAseq	Whole Blood	Day 1	gene3804 (KIR2DL3)	0.0212134	-0.00852342	0.0597236	0.95252	0.991005	0.0595421
RNAseq	Whole Blood	Day 1	gene10826 (FAXDC2)	0.0123655	5.75904	0.0594192	0.952806	0.991022	0.059183
RNAseq	Whole Blood	Day 1	gene101929128 (LOC101929128)	-0.041514	-3.41881	-0.0594201	0.952816	0.991022	-0.0591706
RNAseq	Whole Blood	Day 1	gene26959 (HBP1)	-0.00244841	6.85442	-0.0590174	0.953022	0.991022	-0.0589129
RNAseq	Whole Blood	Day 1	gene157697 (ERICH1)	-0.00692395	6.57284	-0.0591383	0.95305	0.991022	-0.0588774
RNAseq	Whole Blood	Day 1	gene8871 (SYNJ2)	-0.00530081	4.9597	-0.058995	0.953101	0.991022	-0.0588127
RNAseq	Whole Blood	Day 1	gene257106 (ARHGAP30)	0.00148449	9.80415	0.0589308	0.953131	0.991022	0.0587758
RNAseq	Whole Blood	Day 1	gene102 (ADAM10)	-0.00239968	7.68571	-0.0586943	0.953326	0.991087	-0.0585307
RNAseq	Whole Blood	Day 1	gene100379251 (NPPA-AS1)	-0.00651845	3.2409	-0.0586038	0.953409	0.991087	-0.058426
RNAseq	Whole Blood	Day 1	gene51427 (ZNF107)	-0.00962359	5.753	-0.0585659	0.95349	0.991087	-0.058325
RNAseq	Whole Blood	Baseline	gene10577 (NPC2)	0.00555538	6.93283	0.0871717	0.930756	0.991111	0.0868943
RNAseq	Whole Blood	Baseline	gene50619 (DEF6)	0.00375181	7.99724	0.0871107	0.930865	0.991122	0.0867568
RNAseq	Whole Blood	Day 1	gene10961 (ERP29)	0.00271201	7.6305	0.0582517	0.953637	0.991137	0.05814
RNAseq	Whole Blood	Day 1	gene54039 (PCBP3)	0.0136421	1.73059	0.0578346	0.954038	0.991233	0.0576371
RNAseq	Whole Blood	Day 1	gene10623 (POLR3C)	0.00273497	5.00449	0.0576074	0.95414	0.991233	0.0575083
RNAseq	Whole Blood	Day 1	gene9841 (ZBTB24)	0.00287853	4.88904	0.0575246	0.954188	0.991233	0.0574482
RNAseq	Whole Blood	Day 1	gene4176 (MCM7)	0.00259952	6.35686	0.057544	0.954195	0.991233	0.057439
RNAseq	Whole Blood	Day 1	gene92797 (HELB)	-0.00670023	4.04041	-0.0574346	0.954248	0.991233	-0.057373
RNAseq	Whole Blood	Day 1	gene10404 (CPQ)	-0.00353177	6.16994	-0.0574879	0.954323	0.991233	-0.0572796
RNAseq	Whole Blood	Day 7	gene90673 (PPP1R3E)	0.0116483	4.82589	0.144599	0.88523	0.991249	0.144343
RNAseq	Whole Blood	Day 7	gene84687 (PPP1R9B)	0.00563024	9.12143	0.144649	0.885266	0.991249	0.144297
RNAseq	Whole Blood	Day 1	gene6132 (RPL8)	-0.00416754	10.2612	-0.0571499	0.95457	0.991258	-0.0569691
RNAseq	Whole Blood	Day 1	gene153364 (MBLAC2)	-0.00520981	2.55249	-0.0570235	0.954571	0.991258	-0.0569679
RNAseq	Whole Blood	Day 1	gene10681 (GNB5)	-0.00464114	4.60094	-0.0570274	0.954643	0.991258	-0.0568767
RNAseq	Whole Blood	Day 7	gene3601 (IL15RA)	0.0162503	3.76	0.144356	0.885422	0.991313	0.144099
RNAseq	Whole Blood	Day 1	gene58191 (CXCL16)	0.0047828	6.43803	0.0567867	0.954856	0.991376	0.0566093
RNAseq	Whole Blood	Day 7	gene54704 (PDP1)	-0.00824643	5.09521	-0.144186	0.885601	0.99138	-0.143873
RNAseq	Whole Blood	Day 7	gene114803 (MYSM1)	0.00698745	5.7069	0.143999	0.88568	0.99138	0.143772
RNAseq	Whole Blood	Day 1	gene101243544 (NA)	-0.00360476	3.35019	-0.0564422	0.955042	0.991408	-0.0563761
RNAseq	Whole Blood	Day 1	gene80205 (CHD9)	0.00318226	5.66769	0.0564311	0.955085	0.991408	0.0563225
RNAseq	Whole Blood	Day 28	gene104472713 (PCAT29)	0.0311723	-0.716792	0.107926	0.91418	0.991467	0.107768
RNAseq	Whole Blood	Day 28	gene9968 (MED12)	-0.00499541	7.42477	-0.107877	0.914264	0.991467	-0.107662
RNAseq	Whole Blood	Day 7	gene91647 (ATPAF2)	0.00928772	4.2013	0.143769	0.885957	0.99148	0.143421
RNAseq	Whole Blood	Day 7	gene55578 (SUPT20H)	-0.00664404	6.5039	-0.143761	0.885968	0.99148	-0.143408
RNAseq	Whole Blood	Day 28	gene3257 (HPS1)	-0.00898287	7.35467	-0.107786	0.91446	0.991481	-0.107414
RNAseq	Whole Blood	Day 28	gene3937 (LCP2)	-0.00504196	8.63501	-0.107559	0.914475	0.991481	-0.107396
RNAseq	Whole Blood	Day 1	gene9138 (ARHGEF1)	-0.00248881	9.8819	-0.0561557	0.95532	0.99152	-0.0560269
RNAseq	Whole Blood	Day 1	gene130617 (ZFAND2B)	0.00216589	5.66159	0.0559431	0.95545	0.99152	0.0558644
RNAseq	Whole Blood	Day 1	gene9383 (TSIX)	0.0218362	-2.17729	0.0554015	0.955857	0.99152	0.0553529
RNAseq	Whole Blood	Day 1	gene168544 (ZNF467)	0.00488809	7.14494	0.0554005	0.955978	0.99152	0.0552017
RNAseq	Whole Blood	Day 1	gene65260 (COA7)	0.00548606	2.39101	0.0552542	0.956002	0.99152	0.0551708
RNAseq	Whole Blood	Day 1	gene4831 (NME2)	-0.00388252	6.59743	-0.0553238	0.956019	0.99152	-0.0551497
RNAseq	Whole Blood	Day 1	gene100506190 (LINC00963)	0.00621536	4.76897	0.0553289	0.95603	0.99152	0.0551367
RNAseq	Whole Blood	Day 1	gene56980 (PRDM10)	-0.00306442	4.51028	-0.0550576	0.95614	0.99152	-0.0549975
RNAseq	Whole Blood	Day 1	gene8767 (RIPK2)	-0.00355609	4.51344	-0.0550896	0.956149	0.99152	-0.0549866
RNAseq	Whole Blood	Day 1	gene285613 (RELL2)	-0.004434	4.07073	-0.0549144	0.956285	0.99152	-0.0548156
RNAseq	Whole Blood	Day 1	gene90780 (PYGO2)	0.001989	6.16144	0.0547158	0.956417	0.99152	0.0546509
RNAseq	Whole Blood	Day 1	gene11230 (PRAF2)	-0.00246987	5.15642	-0.0546473	0.95647	0.99152	-0.0545841
RNAseq	Whole Blood	Day 1	gene2760 (GM2A)	0.00851846	6.38807	0.0547616	0.956507	0.99152	0.0545379
RNAseq	Whole Blood	Day 1	gene4222 (MEOX1)	-0.0108622	1.26929	-0.0545736	0.956593	0.99152	-0.054429
RNAseq	Whole Blood	Day 1	gene26225 (ARL5A)	-0.00415882	4.32732	-0.0543137	0.956738	0.99152	-0.054248
RNAseq	Whole Blood	Day 1	gene4046 (LSP1)	-0.00300026	10.2674	-0.0541402	0.956952	0.99152	-0.0539786
RNAseq	Whole Blood	Day 1	gene55363 (HEMGN)	-0.0117353	5.98777	-0.0541425	0.956985	0.99152	-0.0539369
RNAseq	Whole Blood	Day 1	gene101929097 (NA)	-0.00678119	3.59348	-0.0539966	0.957053	0.99152	-0.0538516
RNAseq	Whole Blood	Day 1	gene6563 (SLC14A1)	0.0117497	4.61893	0.054025	0.957073	0.99152	0.0538267
RNAseq	Whole Blood	Day 1	gene9002 (F2RL3)	0.00994404	1.35403	0.0538439	0.957173	0.99152	0.0537021
RNAseq	Whole Blood	Baseline	gene81631 (MAP1LC3B)	-0.00370973	7.13589	-0.0864645	0.931383	0.991522	-0.0861054
RNAseq	Whole Blood	Baseline	gene81563 (C1orf21)	0.016116	4.00226	0.0864251	0.931439	0.991522	0.0860346
RNAseq	Whole Blood	Day 28	gene87 (ACTN1)	0.0054557	9.1144	0.10738	0.914727	0.991542	0.107078
RNAseq	Whole Blood	Day 28	gene4780 (NFE2L2)	-0.00466471	6.85496	-0.107329	0.914733	0.991542	-0.107071
RNAseq	Whole Blood	Day 28	gene5966 (REL)	-0.00791511	6.24008	-0.107091	0.914874	0.991542	-0.106893
RNAseq	Whole Blood	Day 28	gene4851 (NOTCH1)	0.00607456	9.36548	0.107119	0.914927	0.991542	0.106826
RNAseq	Whole Blood	Day 7	gene142940 (TRUB1)	0.00999486	2.62067	0.143135	0.886287	0.991545	0.143004
RNAseq	Whole Blood	Day 7	gene115024 (NT5C3B)	-0.0289717	3.41601	-0.143653	0.886295	0.991545	-0.142994
RNAseq	Whole Blood	Day 7	gene9495 (AKAP5)	0.0413634	1.43917	0.143417	0.886386	0.991545	0.142878
RNAseq	Whole Blood	Day 7	gene54386 (TERF2IP)	0.00478383	7.13826	0.142611	0.886765	0.991545	0.142399
RNAseq	Whole Blood	Day 7	gene55312 (RFK)	0.0101843	3.19279	0.142492	0.886834	0.991545	0.142312
RNAseq	Whole Blood	Day 7	gene5025 (P2RX4)	0.0124688	4.98485	0.142739	0.88686	0.991545	0.142279
RNAseq	Whole Blood	Day 7	gene55066 (PDPR)	0.0200472	6.74633	0.142883	0.8869	0.991545	0.142228
RNAseq	Whole Blood	Day 7	gene55272 (IMP3)	0.00639589	5.50983	0.142079	0.887194	0.991545	0.141856
RNAseq	Whole Blood	Day 7	gene105374382 (LOC105374382)	-0.0295588	0.66091	-0.142011	0.887343	0.991545	-0.141667
RNAseq	Whole Blood	Day 7	gene9663 (LPIN2)	-0.0124462	8.02552	-0.142034	0.887483	0.991545	-0.14149
RNAseq	Whole Blood	Day 7	gene643355 (LINC01750)	-0.0486175	-0.853469	-0.141836	0.887509	0.991545	-0.141457
RNAseq	Whole Blood	Day 7	gene51162 (EGFL7)	0.0254014	1.90477	0.141692	0.887655	0.991545	0.141272
RNAseq	Whole Blood	Day 7	gene9826 (ARHGEF11)	-0.00690178	7.09838	-0.141349	0.887931	0.991545	-0.140923
RNAseq	Whole Blood	Day 7	gene2213 (FCGR2B)	-0.0254959	4.378	-0.141428	0.88801	0.991545	-0.140823
RNAseq	Whole Blood	Day 7	gene5978 (REST)	0.0061125	5.84379	0.140892	0.888118	0.991545	0.140686
RNAseq	Whole Blood	Day 7	gene9240 (PNMA1)	0.0112619	5.38615	0.140967	0.888239	0.991545	0.140532
RNAseq	Whole Blood	Day 7	gene5734 (PTGER4)	-0.0101232	6.28554	-0.140825	0.888377	0.991545	-0.140359
RNAseq	Whole Blood	Day 7	gene57561 (ARRDC3)	-0.014253	7.54851	-0.140524	0.888469	0.991545	-0.140242
RNAseq	Whole Blood	Day 7	gene517 (ATP5MC2)	0.00728345	7.08309	0.140619	0.888484	0.991545	0.140223
RNAseq	Whole Blood	Day 7	gene91355 (LRP5L)	0.014584	3.32204	0.140516	0.88855	0.991545	0.140139
RNAseq	Whole Blood	Day 7	gene8900 (CCNA1)	-0.0511904	-0.868606	-0.140309	0.888679	0.991545	-0.139975
RNAseq	Whole Blood	Day 7	gene3792 (KEL)	-0.0347007	2.04975	-0.140477	0.888727	0.991545	-0.139915
RNAseq	Whole Blood	Day 7	gene79609 (VCPKMT)	-0.00986162	4.27891	-0.140109	0.888792	0.991545	-0.139833
RNAseq	Whole Blood	Day 7	gene4738 (NEDD8)	0.00558539	6.41151	0.139947	0.888925	0.991545	0.139665
RNAseq	Whole Blood	Day 7	gene26097 (CHTOP)	-0.0049295	6.53482	-0.139807	0.889062	0.991545	-0.139492
RNAseq	Whole Blood	Day 7	gene79109 (MAPKAP1)	0.00453068	6.09855	0.13946	0.889237	0.991545	0.139269
RNAseq	Whole Blood	Day 7	gene2589 (GALNT1)	0.00584608	5.9588	0.139446	0.889292	0.991545	0.1392
RNAseq	Whole Blood	Day 7	gene100529264 (RAB4B-EGLN2)	-0.0072799	8.12947	-0.139516	0.889376	0.991545	-0.139093
RNAseq	Whole Blood	Day 7	gene22856 (CHSY1)	-0.01196	6.15122	-0.139433	0.889417	0.991545	-0.139042
RNAseq	Whole Blood	Day 7	gene2632 (GBE1)	-0.00792565	4.14567	-0.139143	0.889495	0.991545	-0.138943
RNAseq	Whole Blood	Day 7	gene2799 (GNS)	0.0093292	7.95507	0.139162	0.889572	0.991545	0.138846
RNAseq	Whole Blood	Day 7	gene4684 (NCAM1)	0.0317123	4.52873	0.13933	0.889639	0.991545	0.13876
RNAseq	Whole Blood	Day 7	gene65250 (CPLANE1)	-0.0102099	3.74037	-0.138915	0.889719	0.991545	-0.13866
RNAseq	Whole Blood	Day 7	gene1317 (SLC31A1)	0.0132887	5.05888	0.139058	0.889757	0.991545	0.138612
RNAseq	Whole Blood	Day 7	gene23483 (TGDS)	0.0114719	3.20339	0.138644	0.889845	0.991545	0.1385
RNAseq	Whole Blood	Day 7	gene2976 (GTF3C2)	-0.00563198	6.16467	-0.138651	0.889947	0.991545	-0.138371
RNAseq	Whole Blood	Day 7	gene54825 (CDHR2)	-0.0212302	0.411241	-0.138512	0.88996	0.991545	-0.138354
RNAseq	Whole Blood	Day 7	gene10023 (FRAT1)	0.00898967	6.79103	0.138697	0.889982	0.991545	0.138327
RNAseq	Whole Blood	Day 7	gene100288615 (WHAMMP1)	0.0196845	2.8521	0.138836	0.889985	0.991545	0.138323
RNAseq	Whole Blood	Day 7	gene7832 (BTG2)	-0.0078321	8.30544	-0.138736	0.889985	0.991545	-0.138323
RNAseq	Whole Blood	Baseline	gene28634 (TRBJ1-2)	-0.0143367	0.801146	-0.0861649	0.931595	0.991583	-0.0858378
RNAseq	Whole Blood	Day 28	gene9545 (RAB3D)	0.00638398	8.01335	0.106947	0.915094	0.991616	0.106616
RNAseq	Whole Blood	Day 1	gene51024 (FIS1)	0.00453101	6.36619	0.0536005	0.957393	0.991628	0.0534252
RNAseq	Whole Blood	Day 1	gene89848 (FCHSD1)	-0.00292818	6.66778	-0.0532772	0.957608	0.991628	-0.0531553
RNAseq	Whole Blood	Day 1	gene11067 (DEPP1)	-0.023497	-0.932444	-0.0530145	0.957833	0.991628	-0.0528726
RNAseq	Whole Blood	Day 1	gene11019 (LIAS)	0.0034479	3.16519	0.0525773	0.958117	0.991628	0.0525161
RNAseq	Whole Blood	Day 1	gene1452 (CSNK1A1)	-0.00176226	6.91559	-0.0524761	0.958228	0.991628	-0.0523768
RNAseq	Whole Blood	Day 1	gene25897 (RNF19A)	-0.0026399	6.06804	-0.0524842	0.958237	0.991628	-0.0523661
RNAseq	Whole Blood	Day 1	gene2192 (FBLN1)	-0.0257309	-2.87004	-0.052327	0.958324	0.991628	-0.0522569
RNAseq	Whole Blood	Day 1	gene217 (ALDH2)	-0.00675724	6.80461	-0.0524581	0.958324	0.991628	-0.0522569
RNAseq	Whole Blood	Day 1	gene7846 (TUBA1A)	-0.00404234	8.33056	-0.0523617	0.958352	0.991628	-0.0522217
RNAseq	Whole Blood	Day 1	gene26127 (FGFR1OP2)	0.00354449	5.97987	0.0522812	0.958432	0.991628	0.0521215
RNAseq	Whole Blood	Day 1	gene8228 (PNPLA4)	-0.00537428	2.30421	-0.0520196	0.958564	0.991628	-0.0519557
RNAseq	Whole Blood	Day 1	gene9731 (CEP104)	0.00298488	5.47708	0.0518853	0.958724	0.991628	0.051755
RNAseq	Whole Blood	Day 1	gene80746 (TSEN2)	0.00455321	2.72567	0.0518072	0.958729	0.991628	0.0517491
RNAseq	Whole Blood	Day 1	gene84548 (TMEM185A)	-0.00350395	3.65181	-0.0518278	0.958744	0.991628	-0.0517294
RNAseq	Whole Blood	Day 1	gene101060391 (SNTG2-AS1)	0.0211135	-1.45149	0.0516895	0.958861	0.991628	0.0515827
RNAseq	Whole Blood	Day 1	gene100132111 (C2CD4D-AS1)	-0.00885946	2.02083	-0.0516081	0.958946	0.991628	-0.0514763
RNAseq	Whole Blood	Day 1	gene23658 (LSM5)	0.0048671	3.13524	0.0515175	0.95896	0.991628	0.0514584
RNAseq	Whole Blood	Baseline	gene2050 (EPHB4)	0.0138133	4.88272	0.0858604	0.931891	0.991641	0.0854663
RNAseq	Whole Blood	Baseline	gene101929959 (LOC101929959)	0.0337863	-2.11055	0.0857384	0.931892	0.991641	0.0854641
RNAseq	Whole Blood	Baseline	gene196394 (AMN1)	-0.00628964	3.06018	-0.0855387	0.932043	0.991641	-0.0852743
RNAseq	Whole Blood	Baseline	gene1520 (CTSS)	-0.00470633	10.9792	-0.0854968	0.932136	0.991641	-0.085158
RNAseq	Whole Blood	Baseline	gene103752589 (TMEM92-AS1)	-0.0223085	-0.284947	-0.0852985	0.932324	0.991641	-0.084921
RNAseq	Whole Blood	Baseline	gene257364 (SNX33)	0.00740659	3.16132	0.0848168	0.932662	0.991641	0.0844961
RNAseq	Whole Blood	Baseline	gene439965 (SHLD2P3)	0.0185062	-1.32139	0.0846957	0.932667	0.991641	0.0844903
RNAseq	Whole Blood	Baseline	gene4820 (NKTR)	-0.00455421	7.79895	-0.0846735	0.932726	0.991641	-0.0844151
RNAseq	Whole Blood	Baseline	gene9906 (SLC35E2A)	-0.0168624	6.18131	-0.084737	0.9328	0.991641	-0.0843231
RNAseq	Whole Blood	Baseline	gene10025 (MED16)	0.00496789	6.40188	0.0845548	0.932908	0.991641	0.0841869
RNAseq	Whole Blood	Baseline	gene9678 (PHF14)	0.00296991	4.9422	0.0842544	0.932994	0.991641	0.0840791
RNAseq	Whole Blood	Baseline	gene100859930 (HEIH)	0.00361479	5.76156	0.084063	0.93324	0.991641	0.0837686
RNAseq	Whole Blood	Baseline	gene203 (AK1)	0.0107611	4.89017	0.0840204	0.933336	0.991641	0.0836479
RNAseq	Whole Blood	Baseline	gene4192 (MDK)	0.0110787	0.793451	0.0836987	0.933438	0.991641	0.0835205
RNAseq	Whole Blood	Baseline	gene79777 (ACBD4)	0.00481892	4.07392	0.0837449	0.933481	0.991641	0.0834655
RNAseq	Whole Blood	Baseline	gene155038 (GIMAP8)	-0.00577375	7.62713	-0.0836948	0.933551	0.991641	-0.0833774
RNAseq	Whole Blood	Baseline	gene27161 (AGO2)	-0.00423397	7.32669	-0.0836036	0.933626	0.991641	-0.083284
RNAseq	Whole Blood	Baseline	gene9815 (GIT2)	0.00207993	7.88125	0.0835394	0.933632	0.991641	0.083276
RNAseq	Whole Blood	Baseline	gene8818 (DPM2)	0.0132388	5.34124	0.0834471	0.933809	0.991641	0.0830538
RNAseq	Whole Blood	Baseline	gene9759 (HDAC4)	-0.0037339	6.68406	-0.0832422	0.933811	0.991641	-0.0830512
RNAseq	Whole Blood	Baseline	gene4482 (MSRA)	-0.00443408	4.20036	-0.0832753	0.933846	0.991641	-0.083007
RNAseq	Whole Blood	Baseline	gene22889 (KHDC4)	-0.00297446	5.93108	-0.0831107	0.933941	0.991641	-0.0828872
RNAseq	Whole Blood	Baseline	gene23450 (SF3B3)	0.00289492	7.31092	0.0831022	0.933974	0.991641	0.0828462
RNAseq	Whole Blood	Baseline	gene23705 (CADM1)	-0.016719	1.10007	-0.0829773	0.934152	0.991641	-0.0826224
RNAseq	Whole Blood	Baseline	gene2010 (EMD)	-0.00313477	5.5058	-0.082612	0.934351	0.991641	-0.0823714
RNAseq	Whole Blood	Baseline	gene7187 (TRAF3)	0.00339609	6.23559	0.0825112	0.934463	0.991641	0.0822307
RNAseq	Whole Blood	Baseline	gene79820 (CATSPERB)	-0.0246566	-1.23081	-0.0822448	0.934636	0.991641	-0.0820131
RNAseq	Whole Blood	Baseline	gene50512 (PODXL2)	0.0135694	1.42259	0.0823272	0.934656	0.991641	0.0819877
RNAseq	Whole Blood	Baseline	gene79683 (ZDHHC14)	0.00713826	2.80186	0.0822696	0.934669	0.991641	0.0819714
RNAseq	Whole Blood	Baseline	gene7038 (TG)	0.0172153	0.941641	0.0822085	0.934741	0.991641	0.081882
RNAseq	Whole Blood	Baseline	gene8131 (NPRL3)	-0.0147449	7.62846	-0.0822467	0.934759	0.991641	-0.0818589
RNAseq	Whole Blood	Baseline	gene201562 (HACD2)	0.00565275	3.02779	0.0820267	0.934817	0.991641	0.0817856
RNAseq	Whole Blood	Day 28	gene9208 (LRRFIP1)	-0.00488619	9.17017	-0.106585	0.915301	0.991666	-0.106354
RNAseq	Whole Blood	Day 28	gene1646 (AKR1C2)	0.0661743	-3.51913	0.106468	0.915496	0.991666	0.106109
RNAseq	Whole Blood	Day 28	gene51074 (APIP)	-0.00857453	3.86535	-0.106142	0.915684	0.991666	-0.105871
RNAseq	Whole Blood	Day 28	gene130872 (AHSA2P)	-0.00767078	6.46434	-0.106012	0.915758	0.991666	-0.105779
RNAseq	Whole Blood	Day 28	gene23367 (LARP1)	0.00464091	7.72137	0.105919	0.915761	0.991666	0.105775
RNAseq	Whole Blood	Day 28	gene81873 (ARPC5L)	-0.00752729	5.1829	-0.106027	0.915806	0.991666	-0.105718
RNAseq	Whole Blood	Day 28	gene440584 (SLC2A1-AS1)	-0.0283867	-0.495171	-0.105695	0.915993	0.991666	-0.105483
RNAseq	Whole Blood	Day 28	gene10261 (IGSF6)	0.00765086	7.4413	0.105791	0.915998	0.991666	0.105476
RNAseq	Whole Blood	Day 28	gene566 (AZU1)	0.0448698	0.948939	0.105897	0.916032	0.991666	0.105434
RNAseq	Whole Blood	Day 7	gene6196 (RPS6KA2)	-0.0166945	3.87779	-0.138481	0.890249	0.991685	-0.137989
RNAseq	Whole Blood	Day 7	gene713 (C1QB)	-0.057975	0.968925	-0.138269	0.890401	0.991685	-0.137796
RNAseq	Whole Blood	Day 7	gene84271 (POLDIP3)	-0.00425271	7.11556	-0.138031	0.890408	0.991685	-0.137789
RNAseq	Whole Blood	Baseline	gene1235 (CCR6)	-0.0103955	4.68475	-0.0819313	0.934995	0.991725	-0.0815618
RNAseq	Whole Blood	Day 1	gene401232 (LINC01011)	0.00540543	3.08296	0.0513399	0.959159	0.991731	0.0512092
RNAseq	Whole Blood	Day 1	gene5654 (HTRA1)	0.0151114	0.102379	0.0511012	0.959327	0.991803	0.0509975
RNAseq	Whole Blood	Baseline	gene7100 (TLR5)	0.00852709	4.65518	0.0816643	0.935178	0.991814	0.0813315
RNAseq	Whole Blood	Day 28	gene284459 (ZNF875)	0.00846554	4.7875	0.1054	0.916305	0.991855	0.10509
RNAseq	Whole Blood	Day 7	gene57414 (RHBDD2)	-0.00596867	5.74263	-0.137626	0.890704	0.991904	-0.137414
RNAseq	Whole Blood	Day 28	gene58497 (PRUNE1)	-0.00669554	5.48508	-0.10518	0.916487	0.991945	-0.10486
RNAseq	Whole Blood	Baseline	gene51001 (MTERF3)	-0.00383387	3.08566	-0.0810913	0.935478	0.991988	-0.0809545
RNAseq	Whole Blood	Baseline	gene100421577 (FAM21EP)	-0.0207768	-1.47082	-0.0810591	0.935541	0.991988	-0.0808757
RNAseq	Whole Blood	Day 7	gene54802 (TRIT1)	-0.012266	3.66531	-0.137327	0.891091	0.992123	-0.136924
RNAseq	Whole Blood	Day 7	gene8303 (SNN)	-0.00909368	7.97301	-0.137368	0.891098	0.992123	-0.136914
RNAseq	Whole Blood	Baseline	gene645513 (LOC645513)	-0.00921695	2.57614	-0.0809219	0.935771	0.992128	-0.0805859
RNAseq	Whole Blood	Day 1	gene1191 (CLU)	-0.010863	7.13647	-0.050663	0.959767	0.992156	-0.0504458
RNAseq	Whole Blood	Day 1	gene100996634 (NA)	0.0193377	-2.31628	0.0503448	0.959892	0.992183	0.0502885
RNAseq	Whole Blood	Baseline	gene57415 (C3orf14)	-0.0156071	-0.0543491	-0.0805847	0.935983	0.992247	-0.0803202
RNAseq	Whole Blood	Baseline	gene126731 (CCSAP)	-0.00674702	4.80848	-0.0803239	0.93626	0.99225	-0.079971
RNAseq	Whole Blood	Baseline	gene10392 (NOD1)	0.00509834	4.90328	0.0801614	0.936331	0.99225	0.0798819
RNAseq	Whole Blood	Baseline	gene9592 (IER2)	0.00405731	7.70747	0.0800305	0.936454	0.99225	0.0797271
RNAseq	Whole Blood	Baseline	gene2273 (FHL1)	0.0107212	4.21197	0.0798941	0.936623	0.99225	0.0795151
RNAseq	Whole Blood	Baseline	gene340371 (NRBP2)	-0.00586753	4.11472	-0.0796532	0.936742	0.99225	-0.0793659
RNAseq	Whole Blood	Baseline	gene91419 (ATP23)	0.0133553	0.836822	0.0795653	0.936826	0.99225	0.0792597
RNAseq	Whole Blood	Baseline	gene26058 (GIGYF2)	-0.00236257	6.89422	-0.0794588	0.936851	0.99225	-0.0792278
RNAseq	Whole Blood	Baseline	gene3920 (LAMP2)	-0.00307335	7.9623	-0.0791733	0.937113	0.99225	-0.0788987
RNAseq	Whole Blood	Baseline	gene55784 (MCTP2)	0.00516201	6.59404	0.0791097	0.937175	0.99225	0.0788212
RNAseq	Whole Blood	Baseline	gene9856 (KIAA0319)	-0.0101619	2.63332	-0.0790902	0.937181	0.99225	-0.078813
RNAseq	Whole Blood	Baseline	gene7818 (DAP3)	0.00261181	6.40445	0.0788784	0.937354	0.99225	0.0785962
RNAseq	Whole Blood	Baseline	gene81611 (ANP32E)	-0.00306921	5.7214	-0.0787516	0.93738	0.99225	-0.0785628
RNAseq	Whole Blood	Baseline	gene8875 (VNN2)	0.0100997	9.08856	0.0787797	0.937496	0.99225	0.0784173
RNAseq	Whole Blood	Baseline	gene55 (ACPP)	-0.0105209	4.78372	-0.0786611	0.937593	0.99225	-0.078295
RNAseq	Whole Blood	Baseline	gene28746 (TRAJ9)	0.0121154	0.458422	0.0781939	0.937832	0.99225	0.0779955
RNAseq	Whole Blood	Baseline	gene51230 (PHF20)	0.00289007	6.78992	0.0782603	0.937852	0.99225	0.0779694
RNAseq	Whole Blood	Baseline	gene285596 (FAM153A)	0.0208373	2.03023	0.078326	0.937867	0.99225	0.0779509
RNAseq	Whole Blood	Baseline	gene55922 (NKRF)	0.00316337	4.04385	0.0777898	0.938125	0.99225	0.0776261
RNAseq	Whole Blood	Baseline	gene84720 (PIGO)	-0.00321475	4.54599	-0.0778093	0.938152	0.99225	-0.0775923
RNAseq	Whole Blood	Baseline	gene2117 (ETV3)	0.00249536	5.81544	0.0778245	0.938155	0.99225	0.077589
RNAseq	Whole Blood	Baseline	gene79720 (VPS37B)	0.00390901	6.87954	0.077765	0.938246	0.99225	0.0774748
RNAseq	Whole Blood	Baseline	gene26509 (MYOF)	-0.0124012	5.54471	-0.0776871	0.938251	0.99225	-0.0774684
RNAseq	Whole Blood	Baseline	gene79762 (C1orf115)	0.0117782	2.21425	0.0777664	0.938264	0.99225	0.077452
RNAseq	Whole Blood	Day 1	gene6687 (SPG7)	-0.00228832	6.61332	-0.0501666	0.960057	0.99225	-0.0500827
RNAseq	Whole Blood	Day 1	gene5450 (POU2AF1)	0.00881853	5.01672	0.049881	0.960341	0.992266	0.0497252
RNAseq	Whole Blood	Day 1	gene7321 (UBE2D1)	0.00635319	5.6736	0.0497843	0.960431	0.992266	0.0496134
RNAseq	Whole Blood	Day 1	gene51167 (CYB5R4)	0.0022207	6.14804	0.0495994	0.960501	0.992266	0.0495248
RNAseq	Whole Blood	Day 1	gene6879 (TAF7)	-0.00229115	7.08405	-0.0493738	0.960738	0.992266	-0.0492279
RNAseq	Whole Blood	Day 1	gene55831 (EMC3)	0.00531834	6.52344	0.0494	0.96074	0.992266	0.0492253
RNAseq	Whole Blood	Day 1	gene90861 (JPT2)	0.00244443	4.84607	0.0491712	0.960846	0.992266	0.0490914
RNAseq	Whole Blood	Day 1	gene23450 (SF3B3)	-0.00202495	7.31092	-0.049065	0.960936	0.992266	-0.0489788
RNAseq	Whole Blood	Day 1	gene3681 (ITGAD)	-0.0125504	2.31645	-0.0490165	0.961064	0.992266	-0.0488182
RNAseq	Whole Blood	Day 1	gene8291 (DYSF)	-0.00427805	9.01655	-0.0488816	0.961144	0.992266	-0.048718
RNAseq	Whole Blood	Day 1	gene6397 (SEC14L1)	-0.0025562	9.70857	-0.0487044	0.96126	0.992266	-0.0485729
RNAseq	Whole Blood	Day 1	gene54856 (GON4L)	-0.00198798	6.88091	-0.0485799	0.961323	0.992266	-0.0484932
RNAseq	Whole Blood	Day 1	gene7486 (WRN)	-0.00314073	3.67945	-0.0483596	0.96148	0.992266	-0.0482969
RNAseq	Whole Blood	Day 1	gene6526 (SLC5A3)	0.00357586	5.42126	0.0480548	0.961763	0.992266	0.0479411
RNAseq	Whole Blood	Day 1	gene89891 (WDR34)	0.00641047	2.46964	0.0480158	0.961777	0.992266	0.0479234
RNAseq	Whole Blood	Day 1	gene84893 (FBH1)	-0.00176437	6.50031	-0.0479814	0.96181	0.992266	-0.0478825
RNAseq	Whole Blood	Day 1	gene115811 (IQCD)	-0.014886	-1.0383	-0.0479078	0.961838	0.992266	-0.0478474
RNAseq	Whole Blood	Day 1	gene84747 (UNC119B)	0.00256422	5.48198	0.0479006	0.961886	0.992266	0.0477867
RNAseq	Whole Blood	Day 1	gene10460 (TACC3)	0.00340852	7.79628	0.0477484	0.962063	0.992266	0.047565
RNAseq	Whole Blood	Day 1	gene643680 (MS4A4E)	0.00732371	3.14621	0.0476757	0.962084	0.992266	0.047539
RNAseq	Whole Blood	Day 1	gene10927 (SPIN1)	-0.00255972	4.80114	-0.0473301	0.962298	0.992266	-0.0472695
RNAseq	Whole Blood	Day 1	gene150771 (ITPRIPL1)	0.00598905	2.91214	0.0472185	0.962441	0.992266	0.0470911
RNAseq	Whole Blood	Day 1	gene22872 (SEC31A)	-0.00233016	6.93719	-0.0471272	0.962501	0.992266	-0.0470152
RNAseq	Whole Blood	Day 1	gene100113407 (TMEM170B)	-0.00474517	5.5043	-0.0470765	0.962529	0.992266	-0.0469808
RNAseq	Whole Blood	Day 1	gene54920 (DUS2)	0.00376812	4.61548	0.0470666	0.96257	0.992266	0.046929
RNAseq	Whole Blood	Day 1	gene3875 (KRT18)	0.00739979	1.32918	0.046977	0.962599	0.992266	0.0468925
RNAseq	Whole Blood	Day 1	gene3497 (IGHE)	0.0202504	-0.832285	0.0469672	0.962647	0.992266	0.0468318
RNAseq	Whole Blood	Day 7	gene552889 (ATXN7L3B)	-0.00561044	6.78014	-0.136839	0.891343	0.992283	-0.136604
RNAseq	Whole Blood	Day 7	gene100996763 (NOTCH2NLB)	0.0278653	2.58112	0.136873	0.891528	0.992283	0.136371
RNAseq	Whole Blood	Day 7	gene51447 (IP6K2)	-0.00620643	5.96019	-0.136615	0.891577	0.992283	-0.136309
RNAseq	Whole Blood	Day 7	gene1496 (CTNNA2)	-0.0656304	-2.73148	-0.136406	0.89176	0.992283	-0.136077
RNAseq	Whole Blood	Day 7	gene54741 (LEPROT)	0.0103401	6.08475	0.136443	0.891897	0.992283	0.135904
RNAseq	Whole Blood	Day 7	gene4705 (NDUFA10)	-0.00685779	5.71262	-0.136277	0.891907	0.992283	-0.135892
RNAseq	Whole Blood	Day 7	gene10519 (CIB1)	-0.010186	6.32153	-0.136283	0.892015	0.992283	-0.135756
RNAseq	Whole Blood	Day 7	gene3191 (HNRNPL)	-0.00400957	7.85696	-0.135996	0.892061	0.992283	-0.135697
RNAseq	Whole Blood	Day 7	gene23252 (OTUD3)	-0.0103555	3.83433	-0.135288	0.892599	0.992283	-0.135016
RNAseq	Whole Blood	Day 7	gene23023 (TMCC1)	0.00974172	6.32401	0.135264	0.892726	0.992283	0.134856
RNAseq	Whole Blood	Day 7	gene55509 (BATF3)	-0.0220795	1.53436	-0.135109	0.892797	0.992283	-0.134766
RNAseq	Whole Blood	Day 7	gene51326 (ARL17A)	0.042469	-0.378979	0.134945	0.892924	0.992283	0.134605
RNAseq	Whole Blood	Day 7	gene9086 (EIF1AY)	-0.00979591	0.217498	-0.135198	0.893158	0.992283	-0.13431
RNAseq	Whole Blood	Day 7	gene27071 (DAPP1)	-0.00973677	6.82578	-0.134603	0.893204	0.992283	-0.134251
RNAseq	Whole Blood	Day 7	gene388931 (MFSD2B)	0.0277419	2.86316	0.13475	0.893257	0.992283	0.134184
RNAseq	Whole Blood	Day 7	gene55314 (TMEM144)	-0.0255512	2.3145	-0.134518	0.89336	0.992283	-0.134054
RNAseq	Whole Blood	Day 7	gene22846 (VASH1)	-0.035379	5.32124	-0.134666	0.89339	0.992283	-0.134016
RNAseq	Whole Blood	Day 7	gene23087 (TRIM35)	0.00756126	5.14916	0.134353	0.893396	0.992283	0.134008
RNAseq	Whole Blood	Day 7	gene6546 (SLC8A1)	-0.0115936	5.47932	-0.134206	0.893492	0.992283	-0.133887
RNAseq	Whole Blood	Day 7	gene84134 (TOMM40L)	0.0112401	3.79751	0.134012	0.893676	0.992283	0.133654
RNAseq	Whole Blood	Day 7	gene130399 (ACVR1C)	0.0221754	0.972179	0.133952	0.893695	0.992283	0.13363
RNAseq	Whole Blood	Day 7	gene374395 (TMEM179B)	0.00727099	5.24983	0.133919	0.8937	0.992283	0.133624
RNAseq	Whole Blood	Day 7	gene144165 (PRICKLE1)	0.02176	2.43211	0.133993	0.893765	0.992283	0.133542
RNAseq	Whole Blood	Day 7	gene5713 (PSMD7)	0.00524604	5.86188	0.133583	0.893914	0.992283	0.133354
RNAseq	Whole Blood	Day 7	gene4756 (NEO1)	0.0203048	3.7322	0.133908	0.893918	0.992283	0.133349
RNAseq	Whole Blood	Day 7	gene10133 (OPTN)	0.0190929	7.99353	0.133626	0.894088	0.992283	0.133133
RNAseq	Whole Blood	Day 7	gene51780 (KDM3B)	-0.00466599	7.91675	-0.133282	0.894126	0.992283	-0.133085
RNAseq	Whole Blood	Day 7	gene1198 (CLK3)	-0.00398554	6.84459	-0.133213	0.894189	0.992283	-0.133005
RNAseq	Whole Blood	Day 7	gene5583 (PRKCH)	0.00803061	7.58584	0.133368	0.894195	0.992283	0.132998
RNAseq	Whole Blood	Day 7	gene51306 (FAM13B)	-0.00499075	6.13768	-0.133213	0.894214	0.992283	-0.132974
RNAseq	Whole Blood	Baseline	gene306 (ANXA3)	0.0141385	4.87853	0.0776155	0.938408	0.992292	0.0772712
RNAseq	Whole Blood	Baseline	gene23349 (PHF24)	0.0238016	0.852454	0.0771149	0.938806	0.992292	0.0767705
RNAseq	Whole Blood	Baseline	gene9720 (CCDC144A)	-0.0510834	-0.8977	-0.0770278	0.938907	0.992292	-0.076644
RNAseq	Whole Blood	Baseline	gene5708 (PSMD2)	0.00221673	7.121	0.0767999	0.938992	0.992292	0.0765374
RNAseq	Whole Blood	Baseline	gene10290 (SPEG)	0.0140235	2.37395	0.0768416	0.939013	0.992292	0.0765104
RNAseq	Whole Blood	Baseline	gene1991 (ELANE)	-0.0366298	0.714984	-0.0763111	0.939478	0.992292	-0.0759264
RNAseq	Whole Blood	Baseline	gene57622 (LRFN1)	0.00551052	5.44026	0.0760438	0.939619	0.992292	0.0757487
RNAseq	Whole Blood	Baseline	gene129080 (EMID1)	-0.0192491	0.398359	-0.0760586	0.939658	0.992292	-0.0757001
RNAseq	Whole Blood	Baseline	gene151194 (METTL21A)	-0.00464436	3.7555	-0.0759387	0.939662	0.992292	-0.0756948
RNAseq	Whole Blood	Baseline	gene100529241 (HSPE1-MOB4)	0.00252933	5.62125	0.0755165	0.939927	0.992292	0.0753612
RNAseq	Whole Blood	Baseline	gene3178 (HNRNPA1)	0.0027747	9.74559	0.075462	0.940042	0.992292	0.0752165
RNAseq	Whole Blood	Baseline	gene201799 (TMEM154)	0.00493516	7.98661	0.0755266	0.940057	0.992292	0.0751984
RNAseq	Whole Blood	Baseline	gene55890 (GPRC5C)	-0.0242592	-0.904776	-0.0752641	0.940223	0.992292	-0.0749902
RNAseq	Whole Blood	Baseline	gene51218 (GLRX5)	0.0151143	6.27644	0.0752265	0.940311	0.992292	0.0748787
RNAseq	Whole Blood	Baseline	gene9249 (DHRS3)	0.00573927	4.68609	0.075188	0.940321	0.992292	0.0748663
RNAseq	Whole Blood	Baseline	gene202309 (GAPT)	0.00721275	6.41452	0.07508	0.940372	0.992292	0.074802
RNAseq	Whole Blood	Baseline	gene9904 (RBM19)	-0.00278361	5.5438	-0.0749747	0.940388	0.992292	-0.0747818
RNAseq	Whole Blood	Baseline	gene130872 (AHSA2P)	-0.00470349	6.46434	-0.0748186	0.940575	0.992292	-0.0745468
RNAseq	Whole Blood	Baseline	gene5576 (PRKAR2A)	-0.00269233	6.15099	-0.0746112	0.940723	0.992292	-0.0743618
RNAseq	Whole Blood	Baseline	gene7737 (RNF113A)	-0.0022168	4.86601	-0.0745	0.940763	0.992292	-0.0743113
RNAseq	Whole Blood	Baseline	gene10155 (TRIM28)	0.00252205	7.86164	0.0742458	0.941037	0.992292	0.0739668
RNAseq	Whole Blood	Baseline	gene79068 (FTO)	0.00361915	4.80325	0.0741656	0.941089	0.992292	0.0739009
RNAseq	Whole Blood	Baseline	gene26511 (CHIC2)	-0.00363409	4.76154	-0.0740706	0.941134	0.992292	-0.0738441
RNAseq	Whole Blood	Baseline	gene81622 (UNC93B1)	-0.00523832	7.31854	-0.0740938	0.941178	0.992292	-0.0737891
RNAseq	Whole Blood	Baseline	gene137695 (TMEM68)	-0.00442013	2.73507	-0.0738625	0.941236	0.992292	-0.0737168
RNAseq	Whole Blood	Baseline	gene117178 (SSX2IP)	0.00757687	3.44054	0.0737415	0.941457	0.992292	0.0734385
RNAseq	Whole Blood	Baseline	gene6776 (STAT5A)	-0.00250693	7.93632	-0.0734928	0.941602	0.992292	-0.0732568
RNAseq	Whole Blood	Baseline	gene28584 (TRBV10-2)	0.022537	-0.810455	0.0734217	0.941698	0.992292	0.0731364
RNAseq	Whole Blood	Baseline	gene339745 (SPOPL)	0.0026427	6.05105	0.0731241	0.941854	0.992292	0.0729397
RNAseq	Whole Blood	Baseline	gene9107 (MTMR6)	-0.00298629	5.39728	-0.073143	0.941857	0.992292	-0.0729356
RNAseq	Whole Blood	Baseline	gene26164 (MTG2)	0.00302692	5.8322	0.073134	0.941926	0.992292	0.0728499
RNAseq	Whole Blood	Baseline	gene7158 (TP53BP1)	0.00314397	5.44534	0.073009	0.941935	0.992292	0.0728382
RNAseq	Whole Blood	Baseline	gene55893 (ZNF395)	0.0032607	6.17155	0.0730528	0.941969	0.992292	0.0727958
RNAseq	Whole Blood	Baseline	gene9767 (JADE3)	-0.0119697	1.39373	-0.073021	0.942001	0.992292	-0.072755
RNAseq	Whole Blood	Baseline	gene252884 (ZNF396)	0.0103905	1.47247	0.0730198	0.942014	0.992292	0.0727388
RNAseq	Whole Blood	Baseline	gene10618 (TGOLN2)	0.00198892	9.28206	0.0729818	0.942025	0.992292	0.0727251
RNAseq	Whole Blood	Baseline	gene6559 (SLC12A3)	-0.0185065	0.404005	-0.0728486	0.942169	0.992292	-0.0725441
RNAseq	Whole Blood	Baseline	gene200942 (KLHDC8B)	0.0106133	3.80268	0.0727533	0.94225	0.992292	0.0724425
RNAseq	Whole Blood	Baseline	gene127435 (PODN)	-0.0190868	0.673589	-0.0727436	0.942269	0.992292	-0.0724177
RNAseq	Whole Blood	Baseline	gene80705 (TSGA10)	0.0112831	1.82503	0.0724175	0.942514	0.992292	0.0721107
RNAseq	Whole Blood	Baseline	gene5795 (PTPRJ)	0.00350404	8.9759	0.072304	0.94259	0.992292	0.0720155
RNAseq	Whole Blood	Baseline	gene5091 (PC)	0.00757583	2.35338	0.072218	0.942594	0.992292	0.0720102
RNAseq	Whole Blood	Baseline	gene9874 (TLK1)	0.00269372	6.44829	0.0719262	0.942844	0.992292	0.0716963
RNAseq	Whole Blood	Baseline	gene5324 (PLAG1)	0.00839213	2.16733	0.0716942	0.943038	0.992292	0.0714524
RNAseq	Whole Blood	Baseline	gene352961 (HCG26)	-0.060133	-0.913951	-0.0717778	0.94306	0.992292	-0.0714245
RNAseq	Whole Blood	Baseline	gene8972 (MGAM)	-0.00836354	8.31426	-0.0715528	0.943197	0.992292	-0.0712523
RNAseq	Whole Blood	Baseline	gene63979 (FIGNL1)	-0.00621171	2.72982	-0.0714624	0.943248	0.992292	-0.071188
RNAseq	Whole Blood	Baseline	gene2900 (GRIK4)	0.04857	0.0593684	0.0715127	0.943274	0.992292	0.0711558
RNAseq	Whole Blood	Baseline	gene27344 (PCSK1N)	0.0154111	2.46001	0.0712903	0.943415	0.992292	0.0709787
RNAseq	Whole Blood	Baseline	gene79602 (ADIPOR2)	0.00230488	6.4079	0.0712024	0.943422	0.992292	0.0709702
RNAseq	Whole Blood	Baseline	gene3960 (LGALS4)	0.0159375	0.378458	0.0710769	0.94354	0.992292	0.0708214
RNAseq	Whole Blood	Baseline	gene440107 (PLEKHG7)	0.0185805	-1.68607	0.0709862	0.943556	0.992292	0.0708007
RNAseq	Whole Blood	Baseline	gene123036 (TC2N)	0.00502655	5.53344	0.0710023	0.943623	0.992292	0.0707174
RNAseq	Whole Blood	Baseline	gene3899 (AFF3)	0.00835872	4.8107	0.0708598	0.943755	0.992292	0.0705517
RNAseq	Whole Blood	Baseline	gene5792 (PTPRF)	-0.0141452	1.64758	-0.0708257	0.943821	0.992292	-0.0704679
RNAseq	Whole Blood	Baseline	gene100288486 (DDX11L9)	0.0395705	-0.100154	0.0706422	0.943965	0.992292	0.0702868
RNAseq	Whole Blood	Baseline	gene57226 (LYRM2)	0.00467208	4.51319	0.0705388	0.943975	0.992292	0.0702745
RNAseq	Whole Blood	Baseline	gene3875 (KRT18)	-0.00923487	1.32918	-0.0702696	0.944163	0.992292	-0.070038
RNAseq	Whole Blood	Baseline	gene64710 (NUCKS1)	-0.00250412	7.01124	-0.0701248	0.94425	0.992292	-0.0699289
RNAseq	Whole Blood	Baseline	gene100302133 (MIR1287)	0.0162001	-1.69762	0.07001	0.944281	0.992292	0.0698898
RNAseq	Whole Blood	Baseline	gene28426 (IGHV3-43)	0.0297564	0.0350277	0.0698375	0.944494	0.992292	0.0696221
RNAseq	Whole Blood	Baseline	gene285313 (IGSF10)	-0.034782	-1.56135	-0.0698219	0.944583	0.992292	-0.0695109
RNAseq	Whole Blood	Baseline	gene5329 (PLAUR)	-0.00398994	6.52694	-0.0696871	0.94464	0.992292	-0.0694391
RNAseq	Whole Blood	Baseline	gene2675 (GFRA2)	-0.0179242	1.24575	-0.0697467	0.944643	0.992292	-0.0694351
RNAseq	Whole Blood	Baseline	gene124602 (KIF19)	-0.0203889	1.07307	-0.069473	0.94487	0.992335	-0.0691507
RNAseq	Whole Blood	Baseline	gene6711 (SPTBN1)	-0.00403919	7.91603	-0.0694112	0.944883	0.992335	-0.0691337
RNAseq	Whole Blood	Day 1	gene55315 (SLC29A3)	0.00431918	3.54152	0.0467239	0.962833	0.992336	0.0465985
RNAseq	Whole Blood	Day 1	gene94005 (PIGS)	-0.00258695	6.24676	-0.0466501	0.962913	0.992336	-0.0464978
RNAseq	Whole Blood	Day 1	gene10124 (ARL4A)	-0.00561027	3.27565	-0.0464749	0.963035	0.992359	-0.0463454
RNAseq	Whole Blood	Baseline	gene24149 (ZNF318)	-0.0034018	6.05032	-0.0690226	0.945158	0.992363	-0.0687879
RNAseq	Whole Blood	Baseline	gene26003 (GORASP2)	-0.00241856	6.23401	-0.0689853	0.945167	0.992363	-0.0687765
RNAseq	Whole Blood	Baseline	gene51351 (ZNF117)	-0.00927639	5.62439	-0.068903	0.945306	0.992363	-0.0686026
RNAseq	Whole Blood	Baseline	gene85028 (SNHG12)	-0.00442954	3.93054	-0.0687368	0.945403	0.992363	-0.0684809
RNAseq	Whole Blood	Baseline	gene28622 (TRBJ2-7)	-0.016968	2.98005	-0.0688577	0.945405	0.992363	-0.0684784
RNAseq	Whole Blood	Day 7	gene91107 (TRIM47)	0.0178188	2.25809	0.133006	0.894461	0.992447	0.132662
RNAseq	Whole Blood	Day 7	gene4718 (NDUFC2)	-0.00777051	5.19301	-0.132833	0.894563	0.992451	-0.132533
RNAseq	Whole Blood	Day 7	gene64400 (AKTIP)	0.0126662	4.68702	0.132775	0.894715	0.992455	0.13234
RNAseq	Whole Blood	Day 7	gene101927780 (LINC01303)	0.0419584	0.382319	0.13275	0.894765	0.992455	0.132278
RNAseq	Whole Blood	Day 1	gene7812 (CSDE1)	-0.00135438	9.23463	-0.0461302	0.963321	0.992468	-0.0459861
RNAseq	Whole Blood	Day 1	gene3081 (HGD)	-0.00865953	1.89858	-0.0458365	0.963566	0.992468	-0.0456797
RNAseq	Whole Blood	Day 1	gene11059 (WWP1)	-0.0024454	5.78837	-0.0457091	0.963634	0.992468	-0.0455933
RNAseq	Whole Blood	Day 1	gene22806 (IKZF3)	-0.00323512	8.14633	-0.0455597	0.963803	0.992468	-0.0453822
RNAseq	Whole Blood	Day 1	gene11035 (RIPK3)	-0.00247578	5.31811	-0.0452744	0.963962	0.992468	-0.0451828
RNAseq	Whole Blood	Day 1	gene1200 (TPP1)	-0.00286792	8.6657	-0.045284	0.964002	0.992468	-0.045132
RNAseq	Whole Blood	Day 1	gene102723373 (LOC102723373)	0.00993248	1.77982	0.0451667	0.964102	0.992468	0.045006
RNAseq	Whole Blood	Day 1	gene100507195 (LINC02384)	-0.0125643	1.51509	-0.0451441	0.964143	0.992468	-0.0449555
RNAseq	Whole Blood	Day 1	gene2774 (GNAL)	0.0116004	1.20542	0.0450629	0.964168	0.992468	0.0449242
RNAseq	Whole Blood	Day 1	gene28643 (TRAV38-2DV8)	-0.00746966	1.85136	-0.0447825	0.964353	0.992468	-0.044692
RNAseq	Whole Blood	Day 1	gene80228 (ORAI2)	-0.003433	7.90995	-0.0448283	0.964387	0.992468	-0.0446491
RNAseq	Whole Blood	Day 1	gene3137 (HLA-J)	0.0198678	4.00206	0.0446964	0.964527	0.992468	0.0444737
RNAseq	Whole Blood	Day 1	gene283383 (ADGRD1)	0.00955957	2.9328	0.0445704	0.964579	0.992468	0.0444082
RNAseq	Whole Blood	Day 1	gene54606 (DDX56)	0.00196011	5.59045	0.0443461	0.964674	0.992468	0.0442888
RNAseq	Whole Blood	Day 1	gene5598 (MAPK7)	-0.00226512	5.18123	-0.0443346	0.964702	0.992468	-0.0442545
RNAseq	Whole Blood	Day 1	gene5214 (PFKP)	-0.00330182	5.58541	-0.0441333	0.9649	0.992468	-0.0440049
RNAseq	Whole Blood	Day 1	gene10873 (ME3)	-0.0102537	0.737806	-0.0441367	0.964902	0.992468	-0.0440028
RNAseq	Whole Blood	Day 1	gene2495 (FTH1)	-0.00252776	12.0046	-0.0440329	0.964976	0.992468	-0.0439106
RNAseq	Whole Blood	Day 1	gene201163 (FLCN)	-0.00346153	6.06398	-0.0440004	0.965026	0.992468	-0.0438479
RNAseq	Whole Blood	Day 1	gene84542 (KIAA1841)	-0.00390013	2.69971	-0.0437807	0.965122	0.992468	-0.043727
RNAseq	Whole Blood	Baseline	gene100132077 (LOC100132077)	0.0199343	0.190155	0.0685526	0.945604	0.992468	0.0682279
RNAseq	Whole Blood	Day 1	gene28896 (IGKV1D-33)	-0.0208589	-0.787883	-0.0435192	0.965328	0.992497	-0.043469
RNAseq	Whole Blood	Day 1	gene113026 (PLCD3)	0.00615627	1.59123	0.0435073	0.965348	0.992497	0.0434431
RNAseq	Whole Blood	Baseline	gene5583 (PRKCH)	0.00372947	7.58584	0.0682323	0.945814	0.992503	0.067964
RNAseq	Whole Blood	Baseline	gene100887750 (MRPS31P5)	0.00408914	3.05473	0.0680593	0.945862	0.992503	0.0679041
RNAseq	Whole Blood	Baseline	gene2150 (F2RL1)	-0.0128985	5.20878	-0.0681444	0.945934	0.992503	-0.0678134
RNAseq	Whole Blood	Day 7	gene7057 (THBS1)	0.0352482	6.22876	0.132499	0.895012	0.992536	0.131965
RNAseq	Whole Blood	Day 7	gene8233 (ZRSR2)	0.0076709	5.37186	0.132171	0.895037	0.992536	0.131934
RNAseq	Whole Blood	Day 7	gene92703 (TMEM183A)	-0.00512588	5.65668	-0.131951	0.895161	0.992565	-0.131776
RNAseq	Whole Blood	Day 28	gene56948 (SDR39U1)	-0.00599451	5.25091	-0.104213	0.917167	0.992574	-0.104003
RNAseq	Whole Blood	Day 28	gene58488 (PCTP)	-0.00830688	5.06375	-0.104137	0.917274	0.992582	-0.103868
RNAseq	Whole Blood	Day 28	gene9663 (LPIN2)	-0.00908687	8.02552	-0.103549	0.917837	0.992583	-0.103158
RNAseq	Whole Blood	Day 28	gene11230 (PRAF2)	-0.00466144	5.15642	-0.103258	0.917853	0.992583	-0.103138
RNAseq	Whole Blood	Day 28	gene56895 (AGPAT4)	-0.013272	4.05158	-0.103236	0.917973	0.992583	-0.102987
RNAseq	Whole Blood	Day 28	gene100049587 (SIGLEC14)	-0.0636887	5.84558	-0.103418	0.918047	0.992583	-0.102894
RNAseq	Whole Blood	Day 28	gene284021 (MILR1)	-0.0136129	4.31227	-0.103176	0.918134	0.992583	-0.102784
RNAseq	Whole Blood	Day 28	gene1032 (CDKN2D)	0.00736335	6.97274	0.103045	0.918141	0.992583	0.102776
RNAseq	Whole Blood	Day 28	gene100132406 (NBPF10)	-0.013012	3.64995	-0.103073	0.91816	0.992583	-0.102752
RNAseq	Whole Blood	Day 28	gene8379 (MAD1L1)	0.00701755	5.52603	0.10297	0.918258	0.992583	0.102629
RNAseq	Whole Blood	Day 28	gene113612 (CYP2U1)	0.00783152	3.32481	0.102792	0.918266	0.992583	0.102618
RNAseq	Whole Blood	Day 28	gene50512 (PODXL2)	-0.0184419	1.42259	-0.102795	0.918371	0.992583	-0.102487
RNAseq	Whole Blood	Day 28	gene10725 (NFAT5)	0.00580552	6.71296	0.102632	0.918375	0.992583	0.102481
RNAseq	Whole Blood	Day 28	gene23547 (LILRA4)	0.0241807	2.56422	0.1027	0.918514	0.992583	0.102305
RNAseq	Whole Blood	Day 28	gene100132111 (C2CD4D-AS1)	0.0171147	2.02083	0.102535	0.918563	0.992583	0.102244
RNAseq	Whole Blood	Day 7	gene83401 (ELOVL3)	0.0347266	-0.740541	0.131643	0.895409	0.992598	0.131463
RNAseq	Whole Blood	Day 7	gene54807 (ZNF586)	0.00945967	4.69064	0.131774	0.895461	0.992598	0.131397
RNAseq	Whole Blood	Day 7	gene5441 (POLR2L)	0.00699056	5.38192	0.131377	0.895636	0.992598	0.131176
RNAseq	Whole Blood	Day 7	gene26958 (COPG2)	0.0161661	4.03921	0.131605	0.895714	0.992598	0.131078
RNAseq	Whole Blood	Day 7	gene26973 (CHORDC1)	0.00893041	5.05789	0.131175	0.895829	0.992598	0.130933
RNAseq	Whole Blood	Day 7	gene1636 (ACE)	-0.0212546	2.63569	-0.131247	0.895923	0.992598	-0.130813
RNAseq	Whole Blood	Day 7	gene9779 (TBC1D5)	0.00579971	6.38194	0.130791	0.896142	0.992598	0.130537
RNAseq	Whole Blood	Day 7	gene160 (AP2A1)	0.00757217	7.93962	0.130941	0.89615	0.992598	0.130526
RNAseq	Whole Blood	Day 7	gene100533105 (C8orf44-SGK3)	-0.00803266	4.98832	-0.130706	0.896241	0.992598	-0.130411
RNAseq	Whole Blood	Day 7	gene338557 (FFAR4)	-0.0467639	-0.67122	-0.130687	0.896271	0.992598	-0.130373
RNAseq	Whole Blood	Day 7	gene10627 (MYL12A)	0.00520812	8.65547	0.130658	0.896281	0.992598	0.130361
RNAseq	Whole Blood	Day 28	gene27245 (AHDC1)	0.00675359	4.93388	0.102153	0.918767	0.9926	0.101988
RNAseq	Whole Blood	Day 28	gene6692 (SPINT1)	0.0119928	5.08097	0.102317	0.918787	0.9926	0.101962
RNAseq	Whole Blood	Day 28	gene53826 (FXYD6)	0.0167491	3.22275	0.102217	0.918875	0.9926	0.10185
RNAseq	Whole Blood	Day 1	gene552889 (ATXN7L3B)	0.00177281	6.78014	0.0430024	0.965757	0.992666	0.0429301
RNAseq	Whole Blood	Day 1	gene83939 (EIF2A)	-0.00293132	6.25357	-0.0430043	0.965819	0.992666	-0.0428524
RNAseq	Whole Blood	Day 1	gene23150 (FRMD4B)	0.00432907	4.6519	0.042667	0.96609	0.992666	0.0425132
RNAseq	Whole Blood	Day 1	gene4245 (MGAT1)	0.00227816	8.45929	0.0425704	0.966128	0.992666	0.0424649
RNAseq	Whole Blood	Day 1	gene114987 (WDR31)	0.0117651	-0.97281	0.0424386	0.966183	0.992666	0.0423958
RNAseq	Whole Blood	Day 1	gene7222 (TRPC3)	0.0203606	-2.92584	0.0424308	0.966234	0.992666	0.0423316
RNAseq	Whole Blood	Day 1	gene57488 (ESYT2)	0.00230235	7.33892	0.0423933	0.966288	0.992666	0.0422642
RNAseq	Whole Blood	Day 1	gene27044 (SND1)	0.00246956	7.55674	0.0423717	0.966314	0.992666	0.0422322
RNAseq	Whole Blood	Day 1	gene4215 (MAP3K3)	0.00164069	8.06088	0.0421496	0.966447	0.992666	0.042065
RNAseq	Whole Blood	Day 1	gene222487 (ADGRG3)	0.00528878	7.49966	0.0421017	0.966504	0.992666	0.0419933
RNAseq	Whole Blood	Day 7	gene163882 (CNST)	-0.00833087	6.07534	-0.13054	0.896449	0.992674	-0.130149
RNAseq	Whole Blood	Day 7	gene342926 (ZNF677)	0.0261358	0.663743	0.130209	0.896661	0.992737	0.129881
RNAseq	Whole Blood	Day 7	gene84720 (PIGO)	-0.00649041	4.54599	-0.130027	0.896704	0.992737	-0.129826
RNAseq	Whole Blood	Day 7	gene256536 (TCERG1L)	-0.055508	-3.63822	-0.129688	0.896997	0.992776	-0.129456
RNAseq	Whole Blood	Day 7	gene51604 (PIGT)	-0.00567029	6.19053	-0.129208	0.897413	0.992776	-0.128929
RNAseq	Whole Blood	Day 7	gene127435 (PODN)	0.0358003	0.673589	0.129335	0.897469	0.992776	0.128859
RNAseq	Whole Blood	Day 7	gene102465689 (MIR7152)	0.0373743	-0.962645	0.128965	0.897522	0.992776	0.128792
RNAseq	Whole Blood	Day 7	gene220359 (TIGD3)	-0.0141732	4.3081	-0.129029	0.897649	0.992776	-0.128632
RNAseq	Whole Blood	Day 7	gene6614 (SIGLEC1)	-0.0490215	4.4449	-0.129054	0.897708	0.992776	-0.128557
RNAseq	Whole Blood	Day 7	gene7760 (ZNF213)	0.00784731	5.20712	0.128498	0.897961	0.992776	0.128238
RNAseq	Whole Blood	Day 7	gene27010 (TPK1)	0.0105059	3.92095	0.128525	0.898051	0.992776	0.128123
RNAseq	Whole Blood	Day 7	gene4646 (MYO6)	0.0286226	2.28654	0.128356	0.898296	0.992776	0.127814
RNAseq	Whole Blood	Day 7	gene6722 (SRF)	-0.00453075	6.49826	-0.127921	0.898353	0.992776	-0.127742
RNAseq	Whole Blood	Day 7	gene348938 (NIPAL4)	-0.0403475	-0.70433	-0.12712	0.899066	0.992776	-0.126841
RNAseq	Whole Blood	Day 7	gene9440 (MED17)	0.00540517	5.04178	0.126893	0.89917	0.992776	0.126709
RNAseq	Whole Blood	Day 7	gene28703 (TRAJ52)	-0.0283294	0.142905	-0.126755	0.899268	0.992776	-0.126587
RNAseq	Whole Blood	Day 7	gene5836 (PYGL)	0.00991719	8.32037	0.126487	0.899636	0.992776	0.126122
RNAseq	Whole Blood	Day 7	gene1036 (CDO1)	-0.0699326	-3.20591	-0.12638	0.899705	0.992776	-0.126034
RNAseq	Whole Blood	Day 7	gene2662 (GDF10)	0.0384472	-1.13921	0.126276	0.899729	0.992776	0.126003
RNAseq	Whole Blood	Day 7	gene64805 (P2RY12)	-0.024084	2.53325	-0.12636	0.899794	0.992776	-0.125921
RNAseq	Whole Blood	Day 7	gene7846 (TUBA1A)	0.00975837	8.33056	0.126043	0.899964	0.992776	0.125707
RNAseq	Whole Blood	Day 7	gene2769 (GNA15)	-0.0125886	4.92762	-0.125763	0.900244	0.992776	-0.125353
RNAseq	Whole Blood	Day 7	gene55311 (ZNF444)	0.0075258	4.55698	0.12551	0.900271	0.992776	0.125319
RNAseq	Whole Blood	Day 7	gene84815 (MGC12916)	0.0204568	1.36867	0.124949	0.90084	0.992776	0.1246
RNAseq	Whole Blood	Day 7	gene9759 (HDAC4)	0.00713571	6.68406	0.124733	0.900854	0.992776	0.124582
RNAseq	Whole Blood	Day 7	gene9855 (FARP2)	0.014698	3.11915	0.124937	0.900861	0.992776	0.124574
RNAseq	Whole Blood	Day 7	gene56650 (CLDND1)	-0.00698581	5.54642	-0.124789	0.900877	0.992776	-0.124553
RNAseq	Whole Blood	Day 7	gene9816 (URB2)	0.00786	3.64299	0.124656	0.900912	0.992776	0.124509
RNAseq	Whole Blood	Day 7	gene10755 (GIPC1)	0.0096739	4.7189	0.124733	0.901056	0.992776	0.124327
RNAseq	Whole Blood	Day 7	gene1432 (MAPK14)	-0.00771812	7.56689	-0.124622	0.901089	0.992776	-0.124285
RNAseq	Whole Blood	Day 7	gene25979 (DHRS7B)	0.00821943	3.47571	0.124408	0.901112	0.992776	0.124257
RNAseq	Whole Blood	Day 7	gene647042 (GOLGA6L10)	-0.0537212	-1.53217	-0.124333	0.901305	0.992776	-0.124013
RNAseq	Whole Blood	Day 7	gene90634 (N4BP2L1)	-0.00732742	5.11161	-0.124066	0.901389	0.992776	-0.123906
RNAseq	Whole Blood	Day 7	gene10342 (TFG)	0.00561361	5.2984	0.124019	0.901557	0.992776	0.123695
RNAseq	Whole Blood	Day 7	gene80764 (THAP7)	-0.00675646	4.37993	-0.123758	0.901644	0.992776	-0.123585
RNAseq	Whole Blood	Day 7	gene11135 (CDC42EP1)	0.0437258	3.02187	0.124108	0.901692	0.992776	0.123524
RNAseq	Whole Blood	Day 7	gene51704 (GPRC5B)	0.0366313	-0.104555	0.123753	0.901704	0.992776	0.123509
RNAseq	Whole Blood	Day 7	gene202781 (PAXIP1-AS1)	-0.0114324	2.8259	-0.12368	0.901725	0.992776	-0.123482
RNAseq	Whole Blood	Day 7	gene284565 (NBPF15)	-0.0145695	4.98785	-0.123785	0.901833	0.992776	-0.123346
RNAseq	Whole Blood	Day 7	gene102724159 (LOC102724159)	-0.0356024	2.92018	-0.123948	0.901873	0.992776	-0.123296
RNAseq	Whole Blood	Day 7	gene79713 (IGFLR1)	-0.00719919	5.94055	-0.123467	0.901944	0.992776	-0.123206
RNAseq	Whole Blood	Day 7	gene84988 (PPP1R16A)	-0.0134174	3.63759	-0.123524	0.901983	0.992776	-0.123157
RNAseq	Whole Blood	Day 7	gene3145 (HMBS)	0.0164003	3.86515	0.123381	0.90213	0.992776	0.122971
RNAseq	Whole Blood	Day 7	gene57820 (CCNB1IP1)	0.00809862	3.70487	0.122768	0.902421	0.992776	0.122603
RNAseq	Whole Blood	Day 7	gene7086 (TKT)	-0.00860277	9.84522	-0.123075	0.902429	0.992776	-0.122593
RNAseq	Whole Blood	Day 7	gene1240 (CMKLR1)	-0.0217133	5.1563	-0.123055	0.902441	0.992776	-0.122578
RNAseq	Whole Blood	Day 7	gene1462 (VCAN)	-0.0175088	10.1761	-0.122851	0.902515	0.992776	-0.122485
RNAseq	Whole Blood	Day 7	gene4610 (MYCL)	-0.0147967	5.33044	-0.122895	0.902558	0.992776	-0.122431
RNAseq	Whole Blood	Day 7	gene6150 (MRPL23)	0.00849709	4.67733	0.122709	0.90257	0.992776	0.122415
RNAseq	Whole Blood	Day 7	gene1768 (DNAH6)	0.0287038	0.549258	0.122476	0.902757	0.992776	0.12218
RNAseq	Whole Blood	Day 7	gene984 (CDK11B)	-0.00714735	6.60324	-0.12228	0.903019	0.992776	-0.121849
RNAseq	Whole Blood	Day 7	gene64410 (KLHL25)	-0.0111283	2.59359	-0.121868	0.90317	0.992776	-0.121658
RNAseq	Whole Blood	Day 7	gene2205 (FCER1A)	-0.0212909	5.3376	-0.122062	0.903241	0.992776	-0.121568
RNAseq	Whole Blood	Day 7	gene3658 (IREB2)	-0.00562654	6.10197	-0.12176	0.90327	0.992776	-0.121531
RNAseq	Whole Blood	Day 7	gene285343 (TCAIM)	0.00759526	3.56464	0.121651	0.90331	0.992776	0.121481
RNAseq	Whole Blood	Day 7	gene118460 (EXOSC6)	0.00932284	4.29736	0.121777	0.903349	0.992776	0.121432
RNAseq	Whole Blood	Day 7	gene5170 (PDPK1)	-0.00492403	6.91278	-0.121471	0.903459	0.992776	-0.121293
RNAseq	Whole Blood	Day 7	gene79838 (TMC5)	-0.029952	-0.25747	-0.121219	0.903724	0.992776	-0.120958
RNAseq	Whole Blood	Day 7	gene27344 (PCSK1N)	0.0277627	2.46001	0.12137	0.903739	0.992776	0.120939
RNAseq	Whole Blood	Day 7	gene55827 (DCAF6)	-0.00956284	6.05678	-0.121269	0.903782	0.992776	-0.120885
RNAseq	Whole Blood	Day 7	gene1429 (CRYZ)	-0.0193598	3.15422	-0.121107	0.903995	0.992776	-0.120616
RNAseq	Whole Blood	Day 7	gene7571 (ZNF23)	-0.0118916	3.72623	-0.120932	0.904014	0.992776	-0.120593
RNAseq	Whole Blood	Day 7	gene127707 (KLHDC7A)	0.0639647	-1.88483	0.120644	0.904201	0.992776	0.120356
RNAseq	Whole Blood	Day 7	gene23092 (ARHGAP26)	0.00612651	8.25091	0.120557	0.904301	0.992776	0.12023
RNAseq	Whole Blood	Day 7	gene9719 (ADAMTSL2)	0.0390267	-1.29154	0.120468	0.904303	0.992776	0.120228
RNAseq	Whole Blood	Day 7	gene2319 (FLOT2)	0.00645239	8.96875	0.120338	0.904428	0.992776	0.120069
RNAseq	Whole Blood	Day 7	gene53944 (CSNK1G1)	-0.00463762	5.53483	-0.120174	0.904485	0.992776	-0.119998
RNAseq	Whole Blood	Day 7	gene10328 (EMC8)	-0.00624769	4.33391	-0.119996	0.904615	0.992776	-0.119834
RNAseq	Whole Blood	Day 7	gene5573 (PRKAR1A)	-0.00527875	8.59909	-0.12007	0.904664	0.992776	-0.119772
RNAseq	Whole Blood	Day 7	gene10106 (CTDSP2)	0.00569683	8.93146	0.119817	0.904891	0.992776	0.119485
RNAseq	Whole Blood	Day 7	gene5296 (PIK3R2)	-0.00768119	5.54622	-0.119613	0.905006	0.992776	-0.11934
RNAseq	Whole Blood	Day 7	gene90485 (ZNF835)	0.0253097	1.17189	0.119699	0.905025	0.992776	0.119316
RNAseq	Whole Blood	Day 7	gene282809 (POC1B)	-0.00796497	4.51054	-0.119602	0.90506	0.992776	-0.119272
RNAseq	Whole Blood	Day 7	gene7917 (BAG6)	-0.00839546	8.45581	-0.119305	0.905374	0.992776	-0.118876
RNAseq	Whole Blood	Day 7	gene79943 (ZNF696)	0.00790139	3.9038	0.119123	0.905388	0.992776	0.118858
RNAseq	Whole Blood	Day 7	gene112611 (RWDD2A)	0.0123358	1.70353	0.118985	0.905403	0.992776	0.118839
RNAseq	Whole Blood	Day 7	gene8794 (TNFRSF10C)	-0.00923535	9.19495	-0.118945	0.905602	0.992776	-0.118588
RNAseq	Whole Blood	Day 7	gene121952 (METTL21EP)	0.0310898	-0.833419	0.11869	0.905689	0.992776	0.118478
RNAseq	Whole Blood	Day 7	gene57599 (WDR48)	-0.00424431	5.95014	-0.118563	0.905753	0.992776	-0.118397
RNAseq	Whole Blood	Day 7	gene57192 (MCOLN1)	-0.0108262	5.69325	-0.118601	0.905925	0.992776	-0.11818
RNAseq	Whole Blood	Day 7	gene5753 (PTK6)	0.0216089	0.821532	0.11811	0.906177	0.992776	0.117862
RNAseq	Whole Blood	Day 7	gene387119 (CEP85L)	-0.00735958	5.31159	-0.117986	0.906258	0.992776	-0.11776
RNAseq	Whole Blood	Day 7	gene8509 (NDST2)	-0.00533204	6.48404	-0.117896	0.906303	0.992776	-0.117703
RNAseq	Whole Blood	Day 7	gene64857 (PLEKHG2)	-0.00662377	5.56273	-0.11773	0.906475	0.992776	-0.117486
RNAseq	Whole Blood	Day 7	gene10058 (ABCB6)	-0.00969713	2.88275	-0.117665	0.906475	0.992776	-0.117486
RNAseq	Whole Blood	Day 7	gene22904 (SBNO2)	-0.00696774	8.21128	-0.117668	0.906576	0.992776	-0.117358
RNAseq	Whole Blood	Day 7	gene54890 (ALKBH5)	-0.00464995	7.04263	-0.117472	0.906645	0.992776	-0.117271
RNAseq	Whole Blood	Day 7	gene283 (ANG)	-0.0230523	2.00863	-0.117004	0.907154	0.992776	-0.116628
RNAseq	Whole Blood	Day 7	gene6176 (RPLP1)	0.00844385	10.197	0.116737	0.90724	0.992776	0.11652
RNAseq	Whole Blood	Day 7	gene122953 (JDP2)	-0.00976525	5.78409	-0.116636	0.907345	0.992776	-0.116388
RNAseq	Whole Blood	Day 7	gene80023 (NRSN2)	0.0179471	0.634775	0.116463	0.907433	0.992776	0.116276
RNAseq	Whole Blood	Day 7	gene10699 (CORIN)	-0.0612347	-1.38996	-0.116473	0.907576	0.992776	-0.116096
RNAseq	Whole Blood	Day 7	gene22837 (COBLL1)	-0.0178843	3.32535	-0.116411	0.907656	0.992776	-0.115996
RNAseq	Whole Blood	Day 7	gene85001 (MGC16275)	0.0139093	2.29347	0.116153	0.907705	0.992776	0.115934
RNAseq	Whole Blood	Day 7	gene81552 (VOPP1)	-0.00672385	6.32796	-0.116298	0.90771	0.992776	-0.115927
RNAseq	Whole Blood	Day 7	gene7167 (TPI1)	0.00541254	7.75359	0.116197	0.907749	0.992776	0.115878
RNAseq	Whole Blood	Day 7	gene23334 (SZT2)	-0.00515471	6.99337	-0.116049	0.907811	0.992776	-0.1158
RNAseq	Whole Blood	Day 7	gene23107 (MRPS27)	-0.00479192	5.23668	-0.115874	0.907874	0.992776	-0.115721
RNAseq	Whole Blood	Day 7	gene9757 (KMT2B)	-0.003841	7.95068	-0.115896	0.907902	0.992776	-0.115685
RNAseq	Whole Blood	Day 7	gene2060 (EPS15)	0.00467013	6.60183	0.115894	0.907934	0.992776	0.115644
RNAseq	Whole Blood	Day 7	gene84793 (FOXD2-AS1)	0.0133652	2.03636	0.115735	0.908008	0.992776	0.115551
RNAseq	Whole Blood	Day 7	gene60 (ACTB)	-0.00511964	13.2797	-0.115738	0.908086	0.992776	-0.115453
RNAseq	Whole Blood	Day 7	gene386758 (ZNF582-AS1)	-0.0187457	0.58787	-0.115602	0.908148	0.992776	-0.115375
RNAseq	Whole Blood	Day 7	gene746 (TMEM258)	-0.00697577	4.44012	-0.115479	0.908189	0.992776	-0.115323
RNAseq	Whole Blood	Day 7	gene811 (CALR)	0.00656744	8.54673	0.115457	0.908269	0.992776	0.115222
RNAseq	Whole Blood	Day 7	gene4923 (NTSR1)	0.0517438	1.13662	0.115727	0.908274	0.992776	0.115216
RNAseq	Whole Blood	Day 7	gene3338 (DNAJC4)	0.00573736	5.74419	0.11544	0.908284	0.992776	0.115204
RNAseq	Whole Blood	Day 7	gene81029 (WNT5B)	-0.0280667	0.302965	-0.115442	0.90832	0.992776	-0.115158
RNAseq	Whole Blood	Day 7	gene58533 (SNX6)	0.00634219	6.17714	0.115357	0.908348	0.992776	0.115122
RNAseq	Whole Blood	Day 7	gene55057 (CRYBG2)	0.0222444	0.736542	0.115204	0.908497	0.992776	0.114935
RNAseq	Whole Blood	Day 7	gene55009 (FAM174C)	-0.00764362	4.90908	-0.114972	0.908618	0.992776	-0.114782
RNAseq	Whole Blood	Day 7	gene28964 (GIT1)	-0.00567875	6.56317	-0.114889	0.908801	0.992776	-0.114551
RNAseq	Whole Blood	Day 7	gene105373984 (LINC01918)	0.0506572	-2.54522	0.11467	0.908842	0.992776	0.1145
RNAseq	Whole Blood	Day 7	gene3485 (IGFBP2)	-0.0515171	-0.0515279	-0.114842	0.90893	0.992776	-0.114388
RNAseq	Whole Blood	Day 7	gene144423 (GLT1D1)	0.00706559	7.46273	0.114542	0.909004	0.992776	0.114295
RNAseq	Whole Blood	Day 7	gene100134938 (UPK3BL1)	-0.02954	4.52782	-0.114509	0.909262	0.992776	-0.113969
RNAseq	Whole Blood	Day 7	gene10825 (NEU3)	-0.0102234	3.20021	-0.114045	0.909323	0.992776	-0.113892
RNAseq	Whole Blood	Day 7	gene3557 (IL1RN)	-0.0097828	6.35719	-0.113848	0.909567	0.992776	-0.113585
RNAseq	Whole Blood	Day 7	gene28834 (IGLC7)	-0.0529494	0.385911	-0.114021	0.909581	0.992776	-0.113567
RNAseq	Whole Blood	Day 7	gene55167 (MSL2)	0.00406326	6.86327	0.113696	0.909637	0.992776	0.113496
RNAseq	Whole Blood	Day 7	gene9798 (IST1)	0.0032415	7.64958	0.113571	0.909743	0.992776	0.113362
RNAseq	Whole Blood	Day 7	gene23071 (ERP44)	0.00483372	6.4974	0.113457	0.909808	0.992776	0.113281
RNAseq	Whole Blood	Day 7	gene9422 (ZNF264)	0.0064468	5.8177	0.113357	0.909935	0.992776	0.113121
RNAseq	Whole Blood	Day 7	gene81035 (COLEC12)	0.0497081	-0.602752	0.113435	0.90998	0.992776	0.113064
RNAseq	Whole Blood	Day 7	gene22876 (INPP5F)	0.00723323	3.84456	0.113062	0.910142	0.992776	0.112859
RNAseq	Whole Blood	Day 7	gene340061 (STING1)	0.0064053	6.88216	0.112635	0.91058	0.992776	0.112306
RNAseq	Whole Blood	Day 7	gene25802 (LMOD1)	0.0599061	-1.06623	0.112736	0.910601	0.992776	0.11228
RNAseq	Whole Blood	Day 7	gene54529 (ASNSD1)	-0.0106537	5.26703	-0.112453	0.910792	0.992776	-0.11204
RNAseq	Whole Blood	Day 7	gene1269 (CNR2)	-0.0153611	3.85459	-0.112228	0.910958	0.992776	-0.111831
RNAseq	Whole Blood	Day 7	gene440993 (MIR570HG)	0.0191958	1.61019	0.112148	0.910964	0.992776	0.111823
RNAseq	Whole Blood	Day 7	gene89781 (HPS4)	-0.00503954	5.3135	-0.111964	0.910986	0.992776	-0.111795
RNAseq	Whole Blood	Day 7	gene25801 (GCA)	0.00821826	8.04767	0.111865	0.911138	0.992776	0.111603
RNAseq	Whole Blood	Day 7	gene3385 (ICAM3)	0.00576667	9.88918	0.111561	0.911415	0.992776	0.111254
RNAseq	Whole Blood	Day 7	gene9581 (PREPL)	0.00560349	4.97568	0.111294	0.911507	0.992776	0.111138
RNAseq	Whole Blood	Day 7	gene2752 (GLUL)	0.00639625	9.43046	0.111439	0.911521	0.992776	0.11112
RNAseq	Whole Blood	Day 7	gene729262 (NUTM2B)	-0.0292907	-0.317023	-0.111324	0.911568	0.992776	-0.111061
RNAseq	Whole Blood	Day 7	gene9911 (TMCC2)	-0.0220486	5.08682	-0.111412	0.911648	0.992776	-0.110961
RNAseq	Whole Blood	Day 7	gene3579 (CXCR2)	0.00778685	10.5095	0.111153	0.911715	0.992776	0.110876
RNAseq	Whole Blood	Day 7	gene4218 (RAB8A)	-0.0046534	7.58218	-0.111054	0.91179	0.992776	-0.110781
RNAseq	Whole Blood	Day 7	gene8395 (PIP5K1B)	-0.0120309	3.36592	-0.111077	0.911806	0.992776	-0.11076
RNAseq	Whole Blood	Day 7	gene23034 (SAMD4A)	0.0205522	2.6617	0.110677	0.912035	0.992776	0.110472
RNAseq	Whole Blood	Day 7	gene51522 (TMEM14C)	-0.0109082	4.38063	-0.110763	0.912079	0.992776	-0.110416
RNAseq	Whole Blood	Day 7	gene11117 (EMILIN1)	-0.0207926	1.03524	-0.110402	0.912329	0.992776	-0.110101
RNAseq	Whole Blood	Day 7	gene54961 (SSH3)	0.00749225	5.42019	0.110151	0.912523	0.992776	0.109857
RNAseq	Whole Blood	Day 7	gene8975 (USP13)	-0.0105257	3.02379	-0.109648	0.912891	0.992776	-0.109393
RNAseq	Whole Blood	Day 7	gene84251 (SGIP1)	0.0512981	-0.441115	0.109755	0.912983	0.992776	0.109276
RNAseq	Whole Blood	Day 7	gene79969 (ATAT1)	0.0102845	1.98938	0.109201	0.91313	0.992776	0.109092
RNAseq	Whole Blood	Day 7	gene5027 (P2RX7)	-0.0126944	4.99163	-0.109272	0.913137	0.992776	-0.109083
RNAseq	Whole Blood	Day 7	gene81844 (TRIM56)	0.00627568	7.28443	0.109212	0.913203	0.992776	0.108999
RNAseq	Whole Blood	Day 7	gene861 (RUNX1)	-0.00462234	6.57517	-0.109093	0.913263	0.992776	-0.108924
RNAseq	Whole Blood	Day 7	gene1848 (DUSP6)	0.0101463	8.16418	0.109251	0.913278	0.992776	0.108905
RNAseq	Whole Blood	Day 7	gene2888 (GRB14)	-0.0331718	0.0670184	-0.109099	0.913367	0.992776	-0.108792
RNAseq	Whole Blood	Day 7	gene404636 (DENND10)	-0.00660332	5.4706	-0.109064	0.913407	0.992776	-0.108742
RNAseq	Whole Blood	Day 7	gene55729 (ATF7IP)	0.00423684	7.43158	0.108875	0.913418	0.992776	0.108728
RNAseq	Whole Blood	Day 7	gene151525 (WDSUB1)	0.0108866	2.84601	0.108957	0.913435	0.992776	0.108707
RNAseq	Whole Blood	Day 7	gene23135 (KDM6B)	-0.00593616	9.44508	-0.108873	0.913508	0.992776	-0.108615
RNAseq	Whole Blood	Day 7	gene28595 (TRBV7-3)	-0.0256863	0.523714	-0.108828	0.913607	0.992776	-0.10849
RNAseq	Whole Blood	Day 7	gene27115 (PDE7B)	-0.0202753	0.515547	-0.108548	0.913684	0.992776	-0.108393
RNAseq	Whole Blood	Day 7	gene29092 (LINC00339)	-0.012474	3.25712	-0.108722	0.913713	0.992776	-0.108356
RNAseq	Whole Blood	Day 7	gene10498 (CARM1)	-0.0150835	6.64928	-0.108674	0.913766	0.992776	-0.10829
RNAseq	Whole Blood	Day 7	gene203427 (SLC25A43)	-0.0107544	3.13259	-0.108564	0.913807	0.992776	-0.108238
RNAseq	Whole Blood	Day 7	gene11160 (ERLIN2)	-0.00679978	4.76201	-0.108372	0.913894	0.992776	-0.108128
RNAseq	Whole Blood	Day 7	gene10682 (EBP)	-0.00766519	4.09676	-0.108136	0.914042	0.992776	-0.107941
RNAseq	Whole Blood	Day 7	gene28581 (TRBV11-2)	0.0244577	0.919722	0.108196	0.914082	0.992776	0.107891
RNAseq	Whole Blood	Day 7	gene2086 (ERV3-1)	0.0170456	5.2572	0.108251	0.914134	0.992776	0.107826
RNAseq	Whole Blood	Day 7	gene1839 (HBEGF)	-0.0285846	0.645156	-0.107947	0.914162	0.992776	-0.10779
RNAseq	Whole Blood	Day 7	gene65982 (ZSCAN18)	0.0129718	4.90448	0.107979	0.914308	0.992776	0.107606
RNAseq	Whole Blood	Day 7	gene55667 (DENND4C)	0.00521433	5.83699	0.107603	0.914464	0.992776	0.10741
RNAseq	Whole Blood	Day 7	gene10449 (ACAA2)	-0.00877467	5.23348	-0.107609	0.914503	0.992776	-0.10736
RNAseq	Whole Blood	Day 7	gene958 (CD40)	0.0135829	3.77793	0.107379	0.914733	0.992776	0.10707
RNAseq	Whole Blood	Day 7	gene1603 (DAD1)	0.00477042	5.67706	0.107204	0.914753	0.992776	0.107045
RNAseq	Whole Blood	Day 7	gene22891 (ZNF365)	0.0271441	0.761755	0.107257	0.9149	0.992776	0.10686
RNAseq	Whole Blood	Day 7	gene1232 (CCR3)	0.0263799	5.5038	0.107208	0.915007	0.992776	0.106725
RNAseq	Whole Blood	Day 7	gene4856 (CCN3)	-0.0188181	3.80576	-0.106935	0.915066	0.992776	-0.106651
RNAseq	Whole Blood	Day 7	gene5551 (PRF1)	0.0186451	8.92929	0.106964	0.915098	0.992776	0.10661
RNAseq	Whole Blood	Day 7	gene54986 (ULK4)	0.0147702	2.78157	0.106811	0.915199	0.992776	0.106484
RNAseq	Whole Blood	Day 7	gene165530 (CLEC4F)	-0.0849729	0.443432	-0.106848	0.915307	0.992776	-0.106347
RNAseq	Whole Blood	Day 7	gene100529215 (ZNF559-ZNF177)	-0.0123232	2.12695	-0.106521	0.915328	0.992776	-0.106321
RNAseq	Whole Blood	Day 7	gene254099 (LINC01342)	-0.0399132	-2.06925	-0.10632	0.915423	0.992776	-0.106201
RNAseq	Whole Blood	Day 7	gene128240 (NAXE)	0.00583063	4.43422	0.1063	0.915509	0.992776	0.106093
RNAseq	Whole Blood	Day 7	gene145258 (GSC)	-0.0482001	-3.08838	-0.106226	0.915552	0.992776	-0.106039
RNAseq	Whole Blood	Day 7	gene10992 (SF3B2)	-0.00250096	8.34015	-0.106076	0.915716	0.992776	-0.105832
RNAseq	Whole Blood	Day 7	gene1175 (AP2S1)	-0.00648226	5.74092	-0.105868	0.915866	0.992776	-0.105643
RNAseq	Whole Blood	Day 7	gene4616 (GADD45B)	0.0090336	6.35375	0.105886	0.915911	0.992776	0.105586
RNAseq	Whole Blood	Day 7	gene89894 (TMEM116)	0.00872308	2.98698	0.105715	0.915931	0.992776	0.105561
RNAseq	Whole Blood	Day 7	gene117245 (PLAAT5)	-0.0328275	-0.134887	-0.105852	0.915933	0.992776	-0.105558
RNAseq	Whole Blood	Day 7	gene1021 (CDK6)	0.00735572	5.21983	0.10575	0.916018	0.992776	0.105451
RNAseq	Whole Blood	Day 7	gene1690 (COCH)	0.0255903	1.23118	0.105828	0.916028	0.992776	0.105438
RNAseq	Whole Blood	Day 7	gene64794 (DDX31)	0.00664852	3.74741	0.105468	0.916144	0.992776	0.105292
RNAseq	Whole Blood	Day 7	gene161 (AP2A2)	0.0046197	5.93759	0.10554	0.91615	0.992776	0.105285
RNAseq	Whole Blood	Day 7	gene7145 (TNS1)	-0.0254224	6.90939	-0.105551	0.916258	0.992776	-0.105148
RNAseq	Whole Blood	Day 7	gene79183 (TTPAL)	-0.00566099	4.90771	-0.105349	0.916281	0.992776	-0.105119
RNAseq	Whole Blood	Day 7	gene11269 (DDX19B)	0.00521584	4.42729	0.105254	0.916307	0.992776	0.105087
RNAseq	Whole Blood	Day 7	gene100505876 (CEBPZOS)	0.00664899	4.44608	0.105115	0.916397	0.992776	0.104973
RNAseq	Whole Blood	Day 7	gene284110 (GSDMA)	0.053013	-0.541546	0.105343	0.916458	0.992776	0.104897
RNAseq	Whole Blood	Day 7	gene7111 (TMOD1)	0.0277034	4.90294	0.105305	0.916473	0.992776	0.104878
RNAseq	Whole Blood	Day 7	gene84947 (SERAC1)	0.00967919	2.72866	0.105063	0.916504	0.992776	0.104838
RNAseq	Whole Blood	Day 7	gene85464 (SSH2)	0.00591726	9.31413	0.104965	0.916566	0.992776	0.10476
RNAseq	Whole Blood	Day 7	gene23603 (CORO1C)	0.0072091	7.39522	0.105071	0.916617	0.992776	0.104697
RNAseq	Whole Blood	Day 7	gene955 (ENTPD6)	0.00586465	5.54751	0.104899	0.916644	0.992776	0.104662
RNAseq	Whole Blood	Day 7	gene100130476 (WAKMAR2)	0.0145495	1.17637	0.104782	0.916664	0.992776	0.104637
RNAseq	Whole Blood	Day 7	gene100287569 (LINC00173)	0.0131352	3.41054	0.104906	0.916676	0.992776	0.104621
RNAseq	Whole Blood	Day 7	gene66008 (TRAK2)	-0.0084627	6.46795	-0.104886	0.916747	0.992776	-0.104532
RNAseq	Whole Blood	Day 7	gene26058 (GIGYF2)	0.00371729	6.89422	0.104579	0.916846	0.992776	0.104407
RNAseq	Whole Blood	Day 7	gene401232 (LINC01011)	0.0109286	3.08296	0.104452	0.917027	0.992776	0.104179
RNAseq	Whole Blood	Day 7	gene79667 (KLF3-AS1)	0.0183524	1.70912	0.104432	0.917077	0.992776	0.104116
RNAseq	Whole Blood	Day 7	gene101928465 (LOC101928465)	-0.00829798	3.78674	-0.104241	0.917158	0.992776	-0.104014
RNAseq	Whole Blood	Day 7	gene56924 (PAK6)	0.0206005	0.987993	0.10423	0.917201	0.992776	0.10396
RNAseq	Whole Blood	Day 7	gene57680 (CHD8)	0.0030324	7.6628	0.104051	0.917217	0.992776	0.10394
RNAseq	Whole Blood	Day 7	gene6602 (SMARCD1)	-0.00317542	6.13595	-0.10397	0.9173	0.992776	-0.103835
RNAseq	Whole Blood	Day 7	gene79102 (RNF26)	-0.00497949	4.79378	-0.103911	0.917354	0.992776	-0.103767
RNAseq	Whole Blood	Day 1	gene3178 (HNRNPA1)	-0.00179088	9.74559	-0.0417213	0.966785	0.992852	-0.0416414
RNAseq	Whole Blood	Day 28	gene23401 (FRAT2)	-0.00781995	8.39499	-0.1017	0.919237	0.992883	-0.101395
RNAseq	Whole Blood	Baseline	gene11278 (KLF12)	-0.00365649	6.16907	-0.067452	0.946425	0.992914	-0.0671965
RNAseq	Whole Blood	Day 28	gene222255 (ATXN7L1)	-0.00581128	5.2125	-0.101413	0.919367	0.992916	-0.101232
RNAseq	Whole Blood	Day 1	gene25989 (ULK3)	0.00211585	5.58241	0.0414925	0.966954	0.992925	0.0414284
RNAseq	Whole Blood	Day 28	gene29842 (TFCP2L1)	-0.0391795	0.720342	-0.101426	0.919541	0.992997	-0.101012
RNAseq	Whole Blood	Day 7	gene51094 (ADIPOR1)	0.0167833	9.72713	0.103217	0.918091	0.993011	0.102838
RNAseq	Whole Blood	Day 7	gene11267 (SNF8)	-0.00430711	5.3479	-0.102952	0.918129	0.993011	-0.102791
RNAseq	Whole Blood	Day 7	gene23291 (FBXW11)	-0.00373559	5.62703	-0.102716	0.918294	0.993011	-0.102583
RNAseq	Whole Blood	Day 7	gene28521 (TRDJ2)	0.0219611	1.02266	0.102805	0.918353	0.993011	0.102508
RNAseq	Whole Blood	Day 7	gene29803 (REPIN1)	0.00488487	6.72681	0.102367	0.918673	0.993011	0.102105
RNAseq	Whole Blood	Day 7	gene100527964 (LHX4-AS1)	-0.0118073	3.02837	-0.102239	0.918732	0.993011	-0.10203
RNAseq	Whole Blood	Day 7	gene55787 (TXLNG)	0.00505933	4.71867	0.102102	0.918772	0.993011	0.10198
RNAseq	Whole Blood	Day 7	gene3600 (IL15)	-0.0128588	2.39631	-0.10194	0.918925	0.993011	-0.101787
RNAseq	Whole Blood	Day 7	gene2623 (GATA1)	-0.0157107	4.55957	-0.102113	0.918974	0.993011	-0.101726
RNAseq	Whole Blood	Day 7	gene8302 (KLRC4)	-0.020778	3.25865	-0.102166	0.918978	0.993011	-0.101721
RNAseq	Whole Blood	Day 7	gene59271 (EVA1C)	0.0109974	2.70992	0.101934	0.919028	0.993011	0.101658
RNAseq	Whole Blood	Day 7	gene10162 (LPCAT3)	-0.00629058	5.49642	-0.101876	0.919034	0.993011	-0.101651
RNAseq	Whole Blood	Day 7	gene54107 (POLE3)	0.0044846	5.76233	0.101765	0.919068	0.993011	0.101607
RNAseq	Whole Blood	Day 7	gene55534 (MAML3)	0.00698536	5.85854	0.101808	0.919133	0.993011	0.101525
RNAseq	Whole Blood	Day 7	gene151516 (ASPRV1)	-0.0133343	3.6292	-0.10175	0.919193	0.993011	-0.10145
RNAseq	Whole Blood	Day 7	gene11183 (MAP4K5)	0.00555936	4.9275	0.101619	0.919219	0.993011	0.101417
RNAseq	Whole Blood	Day 7	gene374986 (MIGA1)	-0.0058189	3.66348	-0.101319	0.919377	0.993011	-0.101218
RNAseq	Whole Blood	Day 7	gene283777 (FAM169B)	-0.0323059	-1.52919	-0.101316	0.919395	0.993011	-0.101196
RNAseq	Whole Blood	Day 7	gene3720 (JARID2)	0.0053716	7.52879	0.101435	0.919454	0.993011	0.101121
RNAseq	Whole Blood	Day 28	gene85021 (REPS1)	0.00475328	5.43496	0.100916	0.919789	0.993036	0.100699
RNAseq	Whole Blood	Day 28	gene113402 (SFT2D1)	0.00653281	4.60907	0.100748	0.919892	0.993036	0.10057
RNAseq	Whole Blood	Day 28	gene653082 (ZDHHC11B)	0.0233909	1.0975	0.10083	0.919935	0.993036	0.100516
RNAseq	Whole Blood	Day 28	gene950 (SCARB2)	0.00846335	5.60688	0.100695	0.919974	0.993036	0.100467
RNAseq	Whole Blood	Day 7	gene339231 (ARL16)	-0.011522	4.0446	-0.101313	0.919605	0.993067	-0.100931
RNAseq	Whole Blood	Day 7	gene55661 (DDX27)	-0.0044673	6.30345	-0.100759	0.919956	0.99313	-0.100489
RNAseq	Whole Blood	Day 7	gene23306 (NEMP1)	-0.00656907	4.42344	-0.100697	0.919958	0.99313	-0.100487
RNAseq	Whole Blood	Day 7	gene84056 (KATNAL1)	-0.0103155	2.56645	-0.100555	0.920042	0.99313	-0.100381
RNAseq	Whole Blood	Day 7	gene9829 (DNAJC6)	0.0164935	1.48655	0.100615	0.920061	0.99313	0.100357
RNAseq	Whole Blood	Day 1	gene1294 (COL7A1)	-0.00629682	1.83076	-0.0409895	0.967371	0.993169	-0.0409064
RNAseq	Whole Blood	Day 1	gene25802 (LMOD1)	0.0214979	-1.06623	0.0410496	0.967395	0.993169	0.0408761
RNAseq	Whole Blood	Day 1	gene100287177 (EML2-AS1)	0.0129268	0.468616	0.0406949	0.967647	0.993169	0.0405601
RNAseq	Whole Blood	Day 1	gene100506258 (LOC100506258)	0.0068519	1.26768	0.0405693	0.967708	0.993169	0.0404827
RNAseq	Whole Blood	Day 1	gene647859 (OCLNP1)	0.0289402	-1.57798	0.0406233	0.967735	0.993169	0.0404488
RNAseq	Whole Blood	Day 1	gene4976 (OPA1)	0.00182904	5.87368	0.0404638	0.967787	0.993169	0.0403843
RNAseq	Whole Blood	Day 7	gene23175 (LPIN1)	-0.00592868	5.97212	-0.100492	0.920207	0.993181	-0.100173
RNAseq	Whole Blood	Day 1	gene79722 (ANKRD55)	0.00854923	3.15964	0.0402892	0.967987	0.993207	0.0401329
RNAseq	Whole Blood	Day 1	gene148479 (PHF13)	0.00263427	4.24564	0.0401483	0.968022	0.993207	0.0400889
RNAseq	Whole Blood	Day 7	gene830 (CAPZA2)	0.00500311	6.73367	0.100183	0.920337	0.993215	0.100009
RNAseq	Whole Blood	Day 7	gene4069 (LYZ)	-0.0181286	11.9735	-0.0996234	0.920988	0.993262	-0.0991895
RNAseq	Whole Blood	Day 7	gene23555 (TSPAN15)	-0.0273139	1.24145	-0.0995393	0.921031	0.993262	-0.0991348
RNAseq	Whole Blood	Day 7	gene2852 (GPER1)	-0.0309187	0.792415	-0.0992786	0.92114	0.993262	-0.0989983
RNAseq	Whole Blood	Day 7	gene6934 (TCF7L2)	-0.0134628	5.23888	-0.0992279	0.921171	0.993262	-0.0989586
RNAseq	Whole Blood	Day 7	gene1116 (CHI3L1)	-0.0230949	7.60516	-0.0993468	0.921204	0.993262	-0.0989173
RNAseq	Whole Blood	Day 7	gene5251 (PHEX)	0.0248074	0.81719	0.09925	0.92121	0.993262	0.0989095
RNAseq	Whole Blood	Day 7	gene64397 (ZNF106)	0.00501899	7.98649	0.0990874	0.92122	0.993262	0.0988972
RNAseq	Whole Blood	Day 7	gene9919 (SEC16A)	-0.00386229	7.93306	-0.0989528	0.921344	0.993262	-0.0987405
RNAseq	Whole Blood	Day 7	gene135293 (PM20D2)	0.00696505	3.68852	0.0988519	0.921398	0.993262	0.0986733
RNAseq	Whole Blood	Day 7	gene25841 (ABTB2)	0.020588	2.51555	0.0987861	0.921581	0.993262	0.098442
RNAseq	Whole Blood	Day 7	gene23049 (SMG1)	-0.00499797	8.1131	-0.0984382	0.921725	0.993262	-0.0982613
RNAseq	Whole Blood	Day 7	gene439994 (LINC00863)	0.0136626	2.05031	0.0985409	0.92173	0.993262	0.0982548
RNAseq	Whole Blood	Day 7	gene3965 (LGALS9)	0.0130074	7.72143	0.0983401	0.921985	0.993262	0.0979342
RNAseq	Whole Blood	Day 7	gene64231 (MS4A6A)	-0.0115113	7.28095	-0.0982535	0.922022	0.993262	-0.0978875
RNAseq	Whole Blood	Day 7	gene54888 (NSUN2)	-0.00545493	6.31939	-0.0981099	0.922106	0.993262	-0.0977816
RNAseq	Whole Blood	Day 7	gene8706 (B3GALNT1)	-0.0241913	-0.604323	-0.0978605	0.922186	0.993262	-0.0976799
RNAseq	Whole Blood	Day 7	gene4035 (LRP1)	0.0123001	9.60109	0.0979236	0.922249	0.993262	0.0976016
RNAseq	Whole Blood	Day 7	gene57593 (EBF4)	-0.0189035	1.66611	-0.0978344	0.922313	0.993262	-0.0975206
RNAseq	Whole Blood	Day 7	gene54935 (DUSP23)	0.00777793	3.8295	0.0975964	0.922388	0.993262	0.0974258
RNAseq	Whole Blood	Day 7	gene116138 (KLHDC3)	0.00384526	6.10086	0.0974872	0.922451	0.993262	0.097347
RNAseq	Whole Blood	Day 7	gene80315 (CPEB4)	-0.00510828	6.25722	-0.0975192	0.922463	0.993262	-0.0973315
RNAseq	Whole Blood	Day 7	gene10953 (TOMM34)	-0.0107356	3.66458	-0.0975368	0.922588	0.993268	-0.0971738
RNAseq	Whole Blood	Day 7	gene6738 (RO60)	0.00531684	4.77375	0.0971098	0.922747	0.993268	0.0969744
RNAseq	Whole Blood	Day 7	gene84269 (CHCHD5)	-0.00694512	3.27827	-0.0970711	0.922767	0.993268	-0.096949
RNAseq	Whole Blood	Day 28	gene729220 (FLJ45513)	-0.015175	1.97062	-0.0998096	0.920662	0.993269	-0.0995998
RNAseq	Whole Blood	Day 28	gene7090 (TLE3)	0.00611617	8.9301	0.0997409	0.920721	0.993269	0.099526
RNAseq	Whole Blood	Day 28	gene55262 (MAP11)	0.00668342	6.69888	0.0994866	0.920944	0.993269	0.0992447
RNAseq	Whole Blood	Day 28	gene285237 (C3orf38)	0.00517792	4.37854	0.0993332	0.920975	0.993269	0.0992052
RNAseq	Whole Blood	Day 28	gene65108 (MARCKSL1)	0.00794826	6.23259	0.0992493	0.921189	0.993269	0.0989367
RNAseq	Whole Blood	Day 28	gene6451 (SH3BGRL)	0.00701086	7.10489	0.0991714	0.921189	0.993269	0.0989365
RNAseq	Whole Blood	Day 28	gene3281 (HSBP1)	-0.00505105	5.57383	-0.0991104	0.921199	0.993269	-0.0989233
RNAseq	Whole Blood	Day 28	gene55851 (PSENEN)	0.00545286	5.4416	0.0988641	0.921326	0.993269	0.098764
RNAseq	Whole Blood	Day 28	gene257106 (ARHGAP30)	-0.00250309	9.80415	-0.0988839	0.921434	0.993269	-0.0986275
RNAseq	Whole Blood	Day 28	gene64783 (RBM15)	0.00458473	4.84564	0.0985323	0.921609	0.993269	0.0984073
RNAseq	Whole Blood	Day 28	gene2109 (ETFB)	-0.00570793	4.99556	-0.0985209	0.92164	0.993269	-0.0983677
RNAseq	Whole Blood	Day 28	gene105376851 (NA)	-0.0366003	-0.522883	-0.0986922	0.921664	0.993269	-0.0983375
RNAseq	Whole Blood	Day 28	gene55599 (RNPC3)	-0.00608227	4.94427	-0.0984649	0.921678	0.993269	-0.0983201
RNAseq	Whole Blood	Day 28	gene55347 (ABHD10)	-0.00558205	4.39913	-0.0984435	0.921712	0.993269	-0.098278
RNAseq	Whole Blood	Day 28	gene57761 (TRIB3)	0.0133717	3.27243	0.0986056	0.921721	0.993269	0.0982658
RNAseq	Whole Blood	Day 28	gene51011 (FAHD2A)	0.00598311	3.82349	0.0983271	0.921776	0.993269	0.0981973
RNAseq	Whole Blood	Day 7	gene64218 (SEMA4A)	-0.00805704	7.70985	-0.0970727	0.922946	0.993296	-0.0967237
RNAseq	Whole Blood	Day 7	gene23264 (ZC3H7B)	-0.00375399	6.73999	-0.0967829	0.923021	0.993296	-0.0966291
RNAseq	Whole Blood	Day 7	gene9402 (GRAP2)	-0.00756401	7.32811	-0.0968868	0.92309	0.993296	-0.0965419
RNAseq	Whole Blood	Baseline	gene102724023 (GATD3B)	-0.0181233	2.90086	-0.0669461	0.946902	0.99331	-0.0665973
RNAseq	Whole Blood	Day 1	gene84649 (DGAT2)	0.00291195	7.16982	0.0398568	0.968269	0.993358	0.0397793
RNAseq	Whole Blood	Day 28	gene79109 (MAPKAP1)	-0.00322062	6.09855	-0.098013	0.922026	0.993431	-0.0978824
RNAseq	Whole Blood	Day 7	gene10170 (DHRS9)	-0.0212232	4.63488	-0.0965381	0.923342	0.993461	-0.0962246
RNAseq	Whole Blood	Day 7	gene84929 (FIBCD1)	0.0546437	-2.75373	0.0962635	0.923503	0.993519	0.0960224
RNAseq	Whole Blood	Day 7	gene4298 (MLLT1)	0.00394479	6.96011	0.096127	0.923595	0.993519	0.0959064
RNAseq	Whole Blood	Day 7	gene84622 (ZNF594)	0.00721197	2.97327	0.095856	0.923729	0.993533	0.0957381
RNAseq	Whole Blood	Day 7	gene26278 (SACS)	-0.00536801	4.9381	-0.0953828	0.924108	0.993533	-0.09526
RNAseq	Whole Blood	Day 7	gene5152 (PDE9A)	-0.0202724	2.31517	-0.0956151	0.924119	0.993533	-0.0952461
RNAseq	Whole Blood	Day 7	gene1829 (DSG2)	-0.0331847	-1.63647	-0.0951898	0.924264	0.993533	-0.0950639
RNAseq	Whole Blood	Day 7	gene6768 (ST14)	-0.0138261	5.49816	-0.0952538	0.92436	0.993533	-0.0949433
RNAseq	Whole Blood	Day 7	gene5685 (PSMA4)	-0.00583056	6.32224	-0.0950438	0.924374	0.993533	-0.0949261
RNAseq	Whole Blood	Day 7	gene6879 (TAF7)	0.00440831	7.08405	0.0949846	0.924551	0.993533	0.094703
RNAseq	Whole Blood	Day 7	gene100532726 (NDUFC2-KCTD14)	-0.00570992	4.99793	-0.0948403	0.924612	0.993533	-0.0946261
RNAseq	Whole Blood	Day 7	gene83593 (RASSF5)	0.00296348	8.97734	0.0948325	0.924616	0.993533	0.0946203
RNAseq	Whole Blood	Day 7	gene64180 (DPEP3)	0.0117205	3.88235	0.0948459	0.924659	0.993533	0.0945668
RNAseq	Whole Blood	Day 7	gene84256 (FLYWCH1)	-0.0167673	6.08677	-0.0949609	0.924699	0.993533	-0.0945166
RNAseq	Whole Blood	Day 1	gene10420 (TESK2)	0.00314222	4.21384	0.0395331	0.968543	0.993538	0.0394359
RNAseq	Whole Blood	Day 7	gene58497 (PRUNE1)	-0.00598354	5.48508	-0.094558	0.924899	0.993592	-0.0942644
RNAseq	Whole Blood	Day 7	gene523 (ATP6V1A)	0.00460258	6.96479	0.094287	0.925047	0.993592	0.094078
RNAseq	Whole Blood	Day 7	gene3897 (L1CAM)	-0.0180393	0.612654	-0.0942566	0.925072	0.993592	-0.0940469
RNAseq	Whole Blood	Day 7	gene9500 (MAGED1)	0.00451023	4.95103	0.0941218	0.925151	0.993592	0.0939474
RNAseq	Whole Blood	Baseline	gene30001 (ERO1A)	-0.00516128	6.57754	-0.0660472	0.947555	0.99363	-0.065777
RNAseq	Whole Blood	Baseline	gene2073 (ERCC5)	0.00175624	7.20394	0.0654397	0.947991	0.99363	0.0652295
RNAseq	Whole Blood	Baseline	gene23028 (KDM1A)	-0.00209626	5.80727	-0.0653263	0.948063	0.99363	-0.0651394
RNAseq	Whole Blood	Baseline	gene654 (BMP6)	0.0089699	4.06766	0.06508	0.948346	0.99363	0.0647836
RNAseq	Whole Blood	Baseline	gene7702 (ZNF143)	-0.00238	5.20182	-0.0649174	0.948409	0.99363	-0.064705
RNAseq	Whole Blood	Baseline	gene5297 (PI4KA)	-0.0021428	7.73752	-0.0647253	0.948559	0.99363	-0.0645169
RNAseq	Whole Blood	Baseline	gene63897 (HEATR6)	-0.00582576	4.30351	-0.0645536	0.94875	0.99363	-0.0642768
RNAseq	Whole Blood	Baseline	gene3702 (ITK)	-0.00321695	7.45374	-0.0644223	0.948828	0.99363	-0.0641782
RNAseq	Whole Blood	Baseline	gene727956 (SDHAP2)	-0.0100773	3.24233	-0.064323	0.948945	0.99363	-0.0640314
RNAseq	Whole Blood	Baseline	gene10645 (CAMKK2)	-0.00385872	7.47671	-0.0642166	0.94903	0.99363	-0.063925
RNAseq	Whole Blood	Baseline	gene89801 (PPP1R3F)	0.00432099	3.3467	0.0639705	0.949125	0.99363	0.0638057
RNAseq	Whole Blood	Baseline	gene101927620 (LOC101927620)	0.0136853	-1.1274	0.0638474	0.949181	0.99363	0.0637358
RNAseq	Whole Blood	Baseline	gene7697 (ZNF138)	-0.00577502	2.6266	-0.0637467	0.949297	0.99363	-0.0635895
RNAseq	Whole Blood	Baseline	gene79797 (ZNF408)	-0.00243727	4.07819	-0.0635288	0.949465	0.99363	-0.063379
RNAseq	Whole Blood	Baseline	gene388228 (SBK1)	-0.00535966	5.92681	-0.063579	0.949524	0.99363	-0.063304
RNAseq	Whole Blood	Baseline	gene3190 (HNRNPK)	0.00157016	9.49255	0.0635076	0.949574	0.99363	0.0632424
RNAseq	Whole Blood	Baseline	gene100134229 (KDM7A-DT)	0.00893045	3.87969	0.0633434	0.949712	0.99363	0.0630678
RNAseq	Whole Blood	Baseline	gene23325 (WASHC4)	0.00235178	6.52744	0.0631262	0.949807	0.99363	0.0629488
RNAseq	Whole Blood	Baseline	gene157638 (LRATD2)	-0.0056962	4.10594	-0.0631097	0.949883	0.99363	-0.0628539
RNAseq	Whole Blood	Baseline	gene23601 (CLEC5A)	-0.0127862	2.88965	-0.063112	0.949894	0.99363	-0.0628405
RNAseq	Whole Blood	Baseline	gene480 (ATP1A4)	-0.0530635	-2.21858	-0.0631298	0.949908	0.99363	-0.0628223
RNAseq	Whole Blood	Baseline	gene26973 (CHORDC1)	-0.00368996	5.05789	-0.0629546	0.949954	0.99363	-0.0627649
RNAseq	Whole Blood	Baseline	gene257194 (NEGR1)	0.017746	0.0653815	0.0629463	0.950026	0.99363	0.0626743
RNAseq	Whole Blood	Baseline	gene977 (CD151)	-0.0137803	4.9444	-0.0629652	0.950041	0.99363	-0.0626553
RNAseq	Whole Blood	Baseline	gene7552 (ZNF711)	-0.00854265	0.683168	-0.0627639	0.950103	0.99363	-0.0625775
RNAseq	Whole Blood	Baseline	gene8556 (CDC14A)	-0.00441815	5.37962	-0.0628178	0.950114	0.99363	-0.0625634
RNAseq	Whole Blood	Baseline	gene25831 (HECTD1)	0.00206151	7.02353	0.0627137	0.950141	0.99363	0.0625291
RNAseq	Whole Blood	Baseline	gene1389 (CREBL2)	-0.00286924	5.71704	-0.0627503	0.950152	0.99363	-0.062516
RNAseq	Whole Blood	Baseline	gene25960 (ADGRA2)	0.00972522	3.34576	0.0625564	0.950333	0.99363	0.062288
RNAseq	Whole Blood	Baseline	gene55308 (DDX19A)	0.00231377	5.27966	0.0623702	0.950411	0.99363	0.0621901
RNAseq	Whole Blood	Baseline	gene445347 (TARP)	-0.0098276	5.09298	-0.0621954	0.950636	0.99363	-0.0619087
RNAseq	Whole Blood	Baseline	gene3984 (LIMK1)	-0.00446598	6.23915	-0.0617676	0.950952	0.99363	-0.061511
RNAseq	Whole Blood	Baseline	gene6948 (TCN2)	-0.0103354	3.14505	-0.0617068	0.950982	0.99363	-0.0614738
RNAseq	Whole Blood	Baseline	gene1173 (AP2M1)	-0.0026152	8.19723	-0.0616348	0.951067	0.99363	-0.0613671
RNAseq	Whole Blood	Baseline	gene8935 (SKAP2)	-0.00574295	7.26936	-0.0615795	0.951132	0.99363	-0.0612849
RNAseq	Whole Blood	Baseline	gene83938 (LRMDA)	0.00886471	2.00722	0.0612982	0.951325	0.99363	0.0610423
RNAseq	Whole Blood	Baseline	gene57161 (PELI2)	-0.00271588	6.08754	-0.0609693	0.951557	0.99363	-0.0607521
RNAseq	Whole Blood	Baseline	gene222255 (ATXN7L1)	0.00294501	5.2125	0.0608959	0.951595	0.99363	0.0607042
RNAseq	Whole Blood	Baseline	gene348378 (SHISAL2A)	-0.00457151	3.1251	-0.0608569	0.951632	0.99363	-0.0606569
RNAseq	Whole Blood	Baseline	gene8763 (CD164)	-0.00325203	7.27223	-0.0607981	0.951652	0.99363	-0.0606318
RNAseq	Whole Blood	Baseline	gene80025 (PANK2)	0.0027215	5.83094	0.0608301	0.951666	0.99363	0.0606143
RNAseq	Whole Blood	Baseline	gene26253 (CLEC4E)	-0.00764808	6.71419	-0.0607245	0.951786	0.99363	-0.0604639
RNAseq	Whole Blood	Baseline	gene10135 (NAMPT)	-0.0050616	10.5281	-0.0606775	0.95181	0.99363	-0.0604343
RNAseq	Whole Blood	Baseline	gene222229 (LRWD1)	0.00593716	5.61546	0.0606567	0.951843	0.99363	0.0603926
RNAseq	Whole Blood	Baseline	gene5100 (PCDH8)	0.0337552	-3.68136	0.0606094	0.95188	0.99363	0.0603459
RNAseq	Whole Blood	Baseline	gene8816 (DCAF5)	0.00146978	6.9082	0.0604922	0.9519	0.99363	0.0603204
RNAseq	Whole Blood	Baseline	gene27340 (UTP20)	-0.00274051	4.61535	-0.0602387	0.952092	0.99363	-0.0600802
RNAseq	Whole Blood	Baseline	gene9911 (TMCC2)	-0.0114293	5.08682	-0.0602943	0.95215	0.99363	-0.0600068
RNAseq	Whole Blood	Baseline	gene84804 (MFSD9)	0.00888555	4.27403	0.0599963	0.952377	0.99363	0.0597218
RNAseq	Whole Blood	Baseline	gene1793 (DOCK1)	0.00924949	0.255903	0.0598033	0.952446	0.99363	0.0596352
RNAseq	Whole Blood	Baseline	gene5894 (RAF1)	-0.0021304	8.20639	-0.0596432	0.952605	0.99363	-0.0594362
RNAseq	Whole Blood	Baseline	gene4680 (CEACAM6)	0.0246183	1.52884	0.0596492	0.952662	0.99363	0.0593642
RNAseq	Whole Blood	Baseline	gene56983 (POGLUT1)	0.0037073	4.30668	0.059483	0.952721	0.99363	0.0592902
RNAseq	Whole Blood	Baseline	gene54055 (CYP4F29P)	0.0384573	1.49344	0.0594307	0.952851	0.99363	0.059127
RNAseq	Whole Blood	Baseline	gene5993 (RFX5)	-0.00233999	6.15193	-0.059285	0.952865	0.99363	-0.0591091
RNAseq	Whole Blood	Baseline	gene60509 (AGBL5)	0.00276147	3.81042	0.0591529	0.952964	0.99363	0.0589856
RNAseq	Whole Blood	Baseline	gene8228 (PNPLA4)	0.00478897	2.30421	0.0590788	0.953	0.99363	0.0589394
RNAseq	Whole Blood	Baseline	gene143888 (POGLUT3)	-0.0052651	3.52693	-0.0590541	0.953094	0.99363	-0.058822
RNAseq	Whole Blood	Baseline	gene100506443 (ITPKB-IT1)	0.00808031	1.72488	0.0588946	0.9532	0.99363	0.0586889
RNAseq	Whole Blood	Baseline	gene23204 (ARL6IP1)	-0.00270842	6.53588	-0.0589012	0.953208	0.99363	-0.0586791
RNAseq	Whole Blood	Baseline	gene105372843 (NA)	0.0143408	-0.389907	0.0586552	0.953394	0.99363	0.0584457
RNAseq	Whole Blood	Baseline	gene90362 (FAM110B)	-0.00878758	1.12292	-0.0586127	0.953426	0.99363	-0.0584047
RNAseq	Whole Blood	Baseline	gene170960 (ZNF721)	-0.00262689	5.41399	-0.0585704	0.953459	0.99363	-0.0583634
RNAseq	Whole Blood	Baseline	gene8277 (TKTL1)	-0.0142721	2.39224	-0.0584756	0.953582	0.99363	-0.058209
RNAseq	Whole Blood	Baseline	gene57553 (MICAL3)	-0.00597417	5.4076	-0.0583508	0.953676	0.99363	-0.058091
RNAseq	Whole Blood	Baseline	gene94056 (SYAP1)	0.00327247	5.18736	0.0581154	0.953827	0.99363	0.057902
RNAseq	Whole Blood	Baseline	gene253461 (ZBTB38)	0.00454223	6.25736	0.0580116	0.953938	0.99363	0.0577624
RNAseq	Whole Blood	Baseline	gene1506 (CTRL)	-0.00570775	3.22452	-0.0574977	0.954285	0.99363	-0.0573265
RNAseq	Whole Blood	Baseline	gene124935 (SLC43A2)	0.00252204	7.20391	0.0575171	0.9543	0.99363	0.057308
RNAseq	Whole Blood	Baseline	gene144203 (OVOS2)	-0.0348784	-1.33067	-0.0575275	0.954347	0.99363	-0.0572488
RNAseq	Whole Blood	Baseline	gene105377746 (LOC105377746)	0.0161613	-1.99045	0.0568946	0.954723	0.99363	0.0567766
RNAseq	Whole Blood	Baseline	gene84061 (MAGT1)	0.0018779	5.87311	0.0565401	0.955034	0.99363	0.0563863
RNAseq	Whole Blood	Baseline	gene58476 (TP53INP2)	-0.00697743	5.17806	-0.0562925	0.955304	0.99363	-0.0560472
RNAseq	Whole Blood	Baseline	gene100131187 (TSTD1)	0.00336045	4.40446	0.0560223	0.955463	0.99363	0.0558477
RNAseq	Whole Blood	Baseline	gene148823 (GCSAML)	-0.0088891	1.72508	-0.0558655	0.95562	0.99363	-0.0556504
RNAseq	Whole Blood	Baseline	gene112849 (L3HYPDH)	-0.00678442	3.39421	-0.0557397	0.955735	0.99363	-0.055506
RNAseq	Whole Blood	Baseline	gene9779 (TBC1D5)	-0.00210844	6.38194	-0.0556835	0.955742	0.99363	-0.0554975
RNAseq	Whole Blood	Baseline	gene7247 (TSN)	0.00209372	5.53549	0.0556337	0.955752	0.99363	0.0554846
RNAseq	Whole Blood	Baseline	gene3720 (JARID2)	0.00271807	7.52879	0.0555968	0.955848	0.99363	0.0553651
RNAseq	Whole Blood	Baseline	gene5699 (PSMB10)	-0.00301148	7.39999	-0.0553611	0.955976	0.99363	-0.0552043
RNAseq	Whole Blood	Baseline	gene6483 (ST3GAL2)	0.00222546	7.13945	0.0553796	0.955981	0.99363	0.055198
RNAseq	Whole Blood	Baseline	gene2630 (GBAP1)	-0.00756909	1.66552	-0.0552358	0.956108	0.99363	-0.0550383
RNAseq	Whole Blood	Baseline	gene5901 (RAN)	-0.00167449	6.82125	-0.0548982	0.956313	0.99363	-0.0547809
RNAseq	Whole Blood	Baseline	gene4602 (MYB)	-0.0062473	2.7953	-0.0543347	0.956841	0.99363	-0.054118
RNAseq	Whole Blood	Baseline	gene5959 (RDH5)	0.00645432	2.84669	0.0542992	0.956871	0.99363	0.0540811
RNAseq	Whole Blood	Baseline	gene51313 (GASK1B)	-0.00802362	5.38742	-0.0540876	0.957049	0.99363	-0.0538571
RNAseq	Whole Blood	Baseline	gene59285 (CACNG6)	-0.0145816	1.95093	-0.054011	0.957123	0.99363	-0.0537645
RNAseq	Whole Blood	Baseline	gene84914 (ZNF587)	-0.00298314	5.38835	-0.0536513	0.957339	0.99363	-0.0534932
RNAseq	Whole Blood	Baseline	gene2334 (AFF2)	0.00673599	1.88908	0.0536471	0.957361	0.99363	0.0534652
RNAseq	Whole Blood	Baseline	gene253714 (MMS22L)	-0.00326431	2.8258	-0.0535449	0.957397	0.99363	-0.0534201
RNAseq	Whole Blood	Baseline	gene10388 (SYCP2)	0.00613158	2.23125	0.0535287	0.957443	0.99363	0.0533628
RNAseq	Whole Blood	Baseline	gene140460 (ASB7)	-0.00159865	4.8411	-0.053419	0.9575	0.99363	-0.0532915
RNAseq	Whole Blood	Baseline	gene58472 (SQOR)	0.00240134	6.62167	0.0530753	0.957803	0.99363	0.0529102
RNAseq	Whole Blood	Baseline	gene219681 (ARMC3)	-0.0138734	-0.0100377	-0.0531055	0.957828	0.99363	-0.0528792
RNAseq	Whole Blood	Baseline	gene51097 (SCCPDH)	0.00578388	3.69549	0.0530077	0.957916	0.99363	0.052769
RNAseq	Whole Blood	Baseline	gene28701 (TRAJ54)	0.00907297	0.332592	0.0528929	0.957944	0.99363	0.0527338
RNAseq	Whole Blood	Baseline	gene6924 (ELOA)	0.00252319	5.88641	0.0528307	0.958024	0.99363	0.0526339
RNAseq	Whole Blood	Baseline	gene28991 (COMMD5)	0.00255453	4.48695	0.052776	0.958063	0.99363	0.0525844
RNAseq	Whole Blood	Baseline	gene57062 (DDX24)	0.00190436	5.92994	0.0527149	0.958074	0.99363	0.0525709
RNAseq	Whole Blood	Baseline	gene2263 (FGFR2)	-0.0209144	0.695369	-0.0528046	0.958087	0.99363	-0.0525544
RNAseq	Whole Blood	Baseline	gene10257 (ABCC4)	0.00744966	4.31432	0.0527658	0.958122	0.99363	0.0525103
RNAseq	Whole Blood	Baseline	gene9885 (OSBPL2)	0.00160953	7.17807	0.0526708	0.958139	0.99363	0.0524886
RNAseq	Whole Blood	Baseline	gene85457 (CIPC)	-0.0031397	4.27227	-0.0525334	0.958259	0.99363	-0.052339
RNAseq	Whole Blood	Baseline	gene283876 (LINC00921)	-0.00307324	4.40104	-0.0522907	0.958431	0.99363	-0.052122
RNAseq	Whole Blood	Baseline	gene90594 (ZNF439)	0.00523549	3.44857	0.0522024	0.958537	0.99363	0.0519893
RNAseq	Whole Blood	Baseline	gene2781 (GNAZ)	0.00956199	4.79683	0.052213	0.95856	0.99363	0.0519606
RNAseq	Whole Blood	Baseline	gene51144 (HSD17B12)	0.00572143	4.4284	0.0519777	0.958731	0.99363	0.0517459
RNAseq	Whole Blood	Baseline	gene55766 (H2AJ)	-0.0033202	4.82404	-0.0516451	0.958964	0.99363	-0.0514538
RNAseq	Whole Blood	Baseline	gene27087 (B3GAT1)	-0.0194951	3.16312	-0.0515546	0.959087	0.99363	-0.0512994
RNAseq	Whole Blood	Baseline	gene7185 (TRAF1)	0.00368633	6.11466	0.0514793	0.959113	0.99363	0.0512669
RNAseq	Whole Blood	Baseline	gene9580 (SOX13)	0.00668663	3.48338	0.0514389	0.959153	0.99363	0.051216
RNAseq	Whole Blood	Baseline	gene10480 (EIF3M)	0.00240009	6.54211	0.0513631	0.959176	0.99363	0.0511872
RNAseq	Whole Blood	Baseline	gene57413 (TMIGD3)	0.0120965	1.64495	0.051297	0.959251	0.99363	0.0510941
RNAseq	Whole Blood	Baseline	gene7056 (THBD)	0.00936462	5.52224	0.0511367	0.959414	0.99363	0.0508892
RNAseq	Whole Blood	Baseline	gene4683 (NBN)	-0.00364141	6.26422	-0.0510462	0.959449	0.99363	-0.0508446
RNAseq	Whole Blood	Baseline	gene6891 (TAP2)	0.00572043	6.82019	0.0509994	0.959495	0.99363	0.0507876
RNAseq	Whole Blood	Baseline	gene400709 (SIGLEC16)	0.0105706	0.968716	0.0508811	0.959567	0.99363	0.0506967
RNAseq	Whole Blood	Baseline	gene25801 (GCA)	-0.00328639	8.04767	-0.0506946	0.959717	0.99363	-0.0505092
RNAseq	Whole Blood	Baseline	gene6925 (TCF4)	0.00471909	4.64297	0.0506392	0.959781	0.99363	0.0504285
RNAseq	Whole Blood	Baseline	gene9644 (SH3PXD2A)	0.00642518	4.55136	0.0506322	0.959803	0.99363	0.0504014
RNAseq	Whole Blood	Baseline	gene79647 (AKIRIN1)	-0.00174394	6.87107	-0.0505612	0.959815	0.99363	-0.0503852
RNAseq	Whole Blood	Baseline	gene687 (KLF9)	0.00398059	5.062	0.0505103	0.959815	0.99363	0.0503851
RNAseq	Whole Blood	Baseline	gene27030 (MLH3)	0.00346468	4.85228	0.0505257	0.959866	0.99363	0.0503222
RNAseq	Whole Blood	Baseline	gene55761 (TTC17)	0.00173533	6.52597	0.0499751	0.960271	0.99363	0.0498137
RNAseq	Whole Blood	Baseline	gene6251 (RSU1)	-0.00430676	6.60516	-0.0497812	0.960481	0.99363	-0.0495494
RNAseq	Whole Blood	Baseline	gene51167 (CYB5R4)	-0.00182437	6.14804	-0.0496442	0.960515	0.99363	-0.0495071
RNAseq	Whole Blood	Baseline	gene9733 (SART3)	-0.0012933	6.26916	-0.0494535	0.960654	0.99363	-0.0493329
RNAseq	Whole Blood	Baseline	gene57556 (SEMA6A)	0.0152288	-2.52775	0.0493922	0.960706	0.99363	0.0492679
RNAseq	Whole Blood	Baseline	gene11275 (KLHL2)	0.00318238	6.03615	0.0493621	0.960773	0.99363	0.0491837
RNAseq	Whole Blood	Baseline	gene972 (CD74)	0.00336456	11.8797	0.049357	0.960781	0.99363	0.0491737
RNAseq	Whole Blood	Baseline	gene112398 (EGLN2)	-0.00271676	7.85526	-0.0493244	0.960827	0.99363	-0.0491154
RNAseq	Whole Blood	Baseline	gene101929796 (NOTCH2NLR)	0.0189944	2.81122	0.0492021	0.960958	0.99363	0.0489517
RNAseq	Whole Blood	Baseline	gene2686 (GGT7)	0.0031832	4.36004	0.0490528	0.961024	0.99363	0.0488691
RNAseq	Whole Blood	Baseline	gene9848 (MFAP3L)	0.0080638	4.46219	0.0488984	0.961188	0.99363	0.0486634
RNAseq	Whole Blood	Baseline	gene84993 (UBL7)	0.00212183	5.87749	0.0487802	0.961242	0.99363	0.0485949
RNAseq	Whole Blood	Baseline	gene96597 (TBC1D27P)	0.0124412	1.68818	0.0487863	0.961254	0.99363	0.0485798
RNAseq	Whole Blood	Baseline	gene102725022 (LINC02352)	0.0128505	-0.0270318	0.0487472	0.961266	0.99363	0.0485655
RNAseq	Whole Blood	Baseline	gene958 (CD40)	-0.00563613	3.77793	-0.0486078	0.961385	0.99363	-0.0484152
RNAseq	Whole Blood	Baseline	gene56666 (PANX2)	-0.00462342	5.50688	-0.0485005	0.961472	0.99363	-0.0483061
RNAseq	Whole Blood	Baseline	gene26047 (CNTNAP2)	-0.0190182	-1.49966	-0.0483393	0.961602	0.99363	-0.048143
RNAseq	Whole Blood	Baseline	gene145864 (HAPLN3)	-0.00505714	5.03173	-0.0480574	0.961811	0.99363	-0.0478807
RNAseq	Whole Blood	Baseline	gene117246 (FTSJ3)	-0.00206249	5.91329	-0.0476601	0.962131	0.99363	-0.0474792
RNAseq	Whole Blood	Baseline	gene84919 (PPP1R15B)	0.00119351	6.83105	0.0475867	0.962146	0.99363	0.0474603
RNAseq	Whole Blood	Baseline	gene527 (ATP6V0C)	0.00414161	8.80484	0.0476496	0.962159	0.99363	0.0474443
RNAseq	Whole Blood	Baseline	gene578 (BAK1)	-0.00381657	5.44936	-0.0475123	0.962261	0.99363	-0.0473164
RNAseq	Whole Blood	Baseline	gene23765 (IL17RA)	-0.00187271	9.71574	-0.0474844	0.962262	0.99363	-0.0473155
RNAseq	Whole Blood	Baseline	gene8671 (SLC4A4)	0.00810772	1.31517	0.0474808	0.962277	0.99363	0.0472959
RNAseq	Whole Blood	Baseline	gene102724560 (CBSL)	-0.026254	-3.36691	-0.0474986	0.962278	0.99363	-0.0472956
RNAseq	Whole Blood	Baseline	gene51024 (FIS1)	0.00371768	6.36619	0.047427	0.962338	0.99363	0.0472198
RNAseq	Whole Blood	Baseline	gene925 (CD8A)	0.00832799	7.2861	0.0473822	0.962392	0.99363	0.0471516
RNAseq	Whole Blood	Baseline	gene3818 (KLKB1)	0.0054613	3.82727	0.0473525	0.962395	0.99363	0.0471481
RNAseq	Whole Blood	Baseline	gene2132 (EXT2)	-0.00274193	5.08446	-0.047222	0.962487	0.99363	-0.0470334
RNAseq	Whole Blood	Baseline	gene5588 (PRKCQ)	-0.00180451	5.80484	-0.0468062	0.962783	0.99363	-0.0466614
RNAseq	Whole Blood	Baseline	gene7122 (CLDN5)	0.00865021	2.83059	0.0467805	0.962856	0.99363	0.0465702
RNAseq	Whole Blood	Baseline	gene84132 (USP42)	0.00177683	5.03439	0.0466102	0.962921	0.99363	0.0464889
RNAseq	Whole Blood	Baseline	gene790 (CAD)	-0.00221228	5.95984	-0.046575	0.96299	0.99363	-0.0464013
RNAseq	Whole Blood	Baseline	gene9869 (SETDB1)	-0.00172106	6.41442	-0.0465282	0.963022	0.99363	-0.0463621
RNAseq	Whole Blood	Baseline	gene3752 (KCND3)	0.0107464	-0.103102	0.0463216	0.963199	0.99363	0.0461396
RNAseq	Whole Blood	Baseline	gene101929097 (NA)	0.00517313	3.59348	0.0461836	0.963315	0.99363	0.0459936
RNAseq	Whole Blood	Baseline	gene4066 (LYL1)	-0.00573428	7.18157	-0.0461805	0.963328	0.99363	-0.0459777
RNAseq	Whole Blood	Baseline	gene671 (BPI)	0.0153161	3.70176	0.046014	0.963475	0.99363	0.0457932
RNAseq	Whole Blood	Baseline	gene3113 (HLA-DPA1)	0.00466519	7.97512	0.0458483	0.963576	0.99363	0.0456664
RNAseq	Whole Blood	Baseline	gene1232 (CCR3)	-0.0110196	5.5038	-0.0456308	0.96378	0.99363	-0.0454111
RNAseq	Whole Blood	Baseline	gene150165 (XKR3)	-0.0268031	-1.19618	-0.0455204	0.963863	0.99363	-0.0453067
RNAseq	Whole Blood	Baseline	gene80010 (RMI1)	0.00298819	3.45162	0.0452796	0.963989	0.99363	0.0451487
RNAseq	Whole Blood	Baseline	gene10927 (SPIN1)	-0.00191291	4.80114	-0.0451322	0.964092	0.99363	-0.0450189
RNAseq	Whole Blood	Baseline	gene101060389 (TBC1D3D)	-0.0287724	-2.96699	-0.0450896	0.964187	0.99363	-0.0449004
RNAseq	Whole Blood	Baseline	gene26127 (FGFR1OP2)	-0.00277888	5.97987	-0.0449414	0.96431	0.99363	-0.0447461
RNAseq	Whole Blood	Baseline	gene5754 (PTK7)	-0.0064016	2.04176	-0.0448193	0.964403	0.99363	-0.0446287
RNAseq	Whole Blood	Baseline	gene373156 (GSTK1)	-0.00179042	7.78269	-0.0446211	0.964518	0.99363	-0.0444842
RNAseq	Whole Blood	Baseline	gene10181 (RBM5)	0.00156659	8.00083	0.0444878	0.964646	0.99363	0.0443243
RNAseq	Whole Blood	Baseline	gene115286 (SLC25A26)	0.00276684	3.47599	0.0444429	0.964669	0.99363	0.0442948
RNAseq	Whole Blood	Baseline	gene39 (ACAT2)	0.00220894	4.01017	0.0443412	0.96473	0.99363	0.0442194
RNAseq	Whole Blood	Baseline	gene55707 (NECAP2)	-0.00175802	7.02695	-0.0443713	0.964736	0.99363	-0.0442109
RNAseq	Whole Blood	Baseline	gene678 (ZFP36L2)	-0.00194116	9.73408	-0.0442531	0.96481	0.99363	-0.0441182
RNAseq	Whole Blood	Baseline	gene84159 (ARID5B)	0.00290229	5.60106	0.0442713	0.964827	0.99363	0.0440975
RNAseq	Whole Blood	Baseline	gene8602 (NOP14)	0.00145132	5.98026	0.0440519	0.964947	0.99363	0.0439461
RNAseq	Whole Blood	Baseline	gene9463 (PICK1)	-0.00357883	4.10389	-0.0440943	0.964974	0.99363	-0.0439128
RNAseq	Whole Blood	Baseline	gene55337 (SHFL)	-0.00296802	6.3176	-0.0440859	0.964983	0.99363	-0.0439009
RNAseq	Whole Blood	Baseline	gene645212 (EIF3J-DT)	0.00290273	3.09311	0.0439092	0.965062	0.99363	0.0438017
RNAseq	Whole Blood	Day 1	gene10923 (SUB1)	-0.00195901	6.46508	-0.0391784	0.968784	0.993683	-0.0391334
RNAseq	Whole Blood	Day 1	gene4705 (NDUFA10)	-0.00197164	5.71262	-0.0389416	0.969022	0.993825	-0.0388355
RNAseq	Whole Blood	Day 28	gene51109 (RDH11)	-0.0055343	5.71409	-0.0975559	0.922508	0.993831	-0.0972751
RNAseq	Whole Blood	Day 28	gene8019 (BRD3)	0.00373815	6.47551	0.0973355	0.9226	0.993831	0.0971589
RNAseq	Whole Blood	Day 28	gene5685 (PSMA4)	0.0059778	6.32224	0.0969203	0.922885	0.993831	0.0968005
RNAseq	Whole Blood	Day 28	gene3157 (HMGCS1)	0.00532987	4.46928	0.0968946	0.922927	0.993831	0.0967468
RNAseq	Whole Blood	Day 28	gene28987 (NOB1)	-0.00399853	5.33988	-0.0966004	0.923143	0.993831	-0.096476
RNAseq	Whole Blood	Day 28	gene170691 (ADAMTS17)	-0.0151794	1.28251	-0.0965477	0.923222	0.993831	-0.0963763
RNAseq	Whole Blood	Day 28	gene23381 (SMG5)	-0.00746809	7.01955	-0.0966902	0.923279	0.993831	-0.0963037
RNAseq	Whole Blood	Day 28	gene22863 (ATG14)	-0.0051099	4.67718	-0.0964186	0.923289	0.993831	-0.0962922
RNAseq	Whole Blood	Day 28	gene6814 (STXBP3)	-0.00595933	5.84041	-0.0964857	0.923374	0.993831	-0.0961842
RNAseq	Whole Blood	Day 28	gene286336 (FAM78A)	0.00345921	7.93482	0.0961978	0.923517	0.993831	0.096004
RNAseq	Whole Blood	Day 28	gene105370943 (LOC105370943)	-0.021208	-0.653669	-0.0960012	0.923589	0.993831	-0.0959133
RNAseq	Whole Blood	Day 28	gene102724159 (LOC102724159)	0.0277012	2.92018	0.0963189	0.923665	0.993831	0.0958177
RNAseq	Whole Blood	Day 28	gene128372 (OR6N1)	-0.0422968	-3.00515	-0.0959352	0.923686	0.993831	-0.0957914
RNAseq	Whole Blood	Baseline	gene2737 (GLI3)	0.0148798	-1.24375	0.0435946	0.965385	0.99386	0.0433972
RNAseq	Whole Blood	Day 7	gene80230 (RUFY1)	0.0109199	7.15605	0.0938076	0.925584	0.993923	0.0934022
RNAseq	Whole Blood	Day 7	gene8644 (AKR1C3)	0.0218341	2.93762	0.0936659	0.925685	0.993923	0.0932746
RNAseq	Whole Blood	Day 7	gene23765 (IL17RA)	0.00426271	9.71574	0.0933198	0.925806	0.993923	0.0931228
RNAseq	Whole Blood	Day 7	gene3043 (HBB)	0.0260924	8.26509	0.0932398	0.925932	0.993923	0.0929644
RNAseq	Whole Blood	Day 7	gene91975 (ZNF300)	0.0169899	1.00277	0.0929774	0.926107	0.993923	0.0927442
RNAseq	Whole Blood	Day 7	gene9729 (KIAA0408)	-0.0178163	1.01994	-0.0929423	0.926148	0.993923	-0.0926923
RNAseq	Whole Blood	Day 7	gene105378948 (LOC105378948)	0.0205756	0.792426	0.0929386	0.926153	0.993923	0.0926857
RNAseq	Whole Blood	Day 7	gene10512 (SEMA3C)	-0.0122427	2.83405	-0.0926011	0.926401	0.993929	-0.0923745
RNAseq	Whole Blood	Day 7	gene79668 (PARP8)	0.00515469	7.75121	0.0926164	0.926423	0.993929	0.092346
RNAseq	Whole Blood	Day 7	gene9887 (SMG7)	-0.0030979	7.33709	-0.0924619	0.926457	0.993929	-0.092304
RNAseq	Whole Blood	Day 1	gene5432 (POLR2C)	0.00156156	5.72481	0.0383412	0.969468	0.993934	0.0382753
RNAseq	Whole Blood	Day 1	gene5511 (PPP1R8)	-0.00130227	5.31694	-0.0383096	0.969475	0.993934	-0.038267
RNAseq	Whole Blood	Day 1	gene9914 (ATP2C2)	-0.0225158	-1.0637	-0.0383895	0.969496	0.993934	-0.0382407
RNAseq	Whole Blood	Day 1	gene103 (ADAR)	-0.00269502	9.85662	-0.0382442	0.969586	0.993934	-0.038127
RNAseq	Whole Blood	Day 1	gene9378 (NRXN1)	-0.0141614	-1.35304	-0.0379778	0.969759	0.993934	-0.0379111
RNAseq	Whole Blood	Day 1	gene7702 (ZNF143)	0.00161956	5.20182	0.0379069	0.96982	0.993934	0.0378334
RNAseq	Whole Blood	Day 1	gene116369 (SLC26A8)	-0.00759929	2.74675	-0.0379727	0.969822	0.993934	-0.0378312
RNAseq	Whole Blood	Baseline	gene4610 (MYCL)	0.00490742	5.33044	0.0432948	0.96563	0.993977	0.0430897
RNAseq	Whole Blood	Baseline	gene101927412 (LINC01781)	-0.0107908	0.147714	-0.0431688	0.965696	0.993977	-0.0430065
RNAseq	Whole Blood	Day 28	gene23167 (EFR3A)	-0.00446323	6.27021	-0.0955509	0.924003	0.993987	-0.0953923
RNAseq	Whole Blood	Day 28	gene51386 (EIF3L)	0.00591962	8.57139	0.0953969	0.924218	0.993987	0.0951222
RNAseq	Whole Blood	Day 28	gene90233 (ZNF551)	0.00752671	3.58052	0.0949484	0.924497	0.993987	0.0947701
RNAseq	Whole Blood	Day 28	gene6284 (S100A13)	0.0121079	1.83692	0.0949235	0.9245	0.993987	0.094767
RNAseq	Whole Blood	Day 28	gene21 (ABCA3)	0.00746688	3.61353	0.0948705	0.924576	0.993987	0.0946706
RNAseq	Whole Blood	Day 28	gene84727 (SPSB2)	0.0147622	3.50609	0.09503	0.924587	0.993987	0.0946571
RNAseq	Whole Blood	Day 28	gene5498 (PPOX)	-0.00625691	4.11487	-0.0946455	0.924687	0.993987	-0.0945314
RNAseq	Whole Blood	Day 28	gene3587 (IL10RA)	-0.00579514	8.67244	-0.0942242	0.925148	0.993987	-0.093951
RNAseq	Whole Blood	Day 28	gene10010 (TANK)	-0.00385412	6.34779	-0.094115	0.925176	0.993987	-0.093916
RNAseq	Whole Blood	Day 28	gene27010 (TPK1)	0.0077406	3.92095	0.0939981	0.925336	0.993987	0.0937145
RNAseq	Whole Blood	Day 28	gene84074 (QRICH2)	-0.0158268	2.28295	-0.0939191	0.925388	0.993987	-0.0936484
RNAseq	Whole Blood	Day 28	gene317 (APAF1)	0.00486805	7.3052	0.0937095	0.925526	0.993987	0.0934748
RNAseq	Whole Blood	Day 28	gene91355 (LRP5L)	0.00984288	3.32204	0.0935025	0.925693	0.993987	0.0932656
RNAseq	Whole Blood	Day 28	gene1719 (DHFR)	-0.00994982	3.80716	-0.0935034	0.925755	0.993987	-0.093187
RNAseq	Whole Blood	Day 28	gene10451 (VAV3)	0.0057723	5.73219	0.093384	0.925774	0.993987	0.0931627
RNAseq	Whole Blood	Day 28	gene678 (ZFP36L2)	0.00496106	9.73408	0.0933006	0.925786	0.993987	0.0931484
RNAseq	Whole Blood	Day 28	gene3308 (HSPA4)	-0.00395038	6.3961	-0.0932359	0.925882	0.993987	-0.0930275
RNAseq	Whole Blood	Day 28	gene79609 (VCPKMT)	0.00673576	4.27891	0.0930311	0.926011	0.993987	0.0928648
RNAseq	Whole Blood	Day 28	gene100526783 (ARPIN-AP3S2)	0.00892001	5.86096	0.0931022	0.92613	0.993987	0.092715
RNAseq	Whole Blood	Day 28	gene6368 (CCL23)	-0.045173	-2.35471	-0.0929421	0.926137	0.993987	-0.0927057
RNAseq	Whole Blood	Day 28	gene10385 (BTN2A2)	0.00698766	5.16491	0.0928019	0.92625	0.993987	0.0925644
RNAseq	Whole Blood	Day 28	gene100996273 (NA)	0.0148719	3.61908	0.0926737	0.926252	0.993987	0.0925613
RNAseq	Whole Blood	Day 28	gene139065 (SLITRK4)	0.018662	1.97744	0.092827	0.926253	0.993987	0.0925599
RNAseq	Whole Blood	Day 28	gene83891 (SNX25)	-0.00944284	3.50491	-0.0928058	0.926277	0.993987	-0.0925301
RNAseq	Whole Blood	Day 28	gene34 (ACADM)	0.00608897	4.519	0.0924495	0.926504	0.993987	0.0922437
RNAseq	Whole Blood	Day 28	gene92610 (TIFA)	-0.00994691	4.17385	-0.092315	0.926607	0.993987	-0.0921151
RNAseq	Whole Blood	Day 28	gene5782 (PTPN12)	0.00756657	7.43211	0.09241	0.92664	0.993987	0.0920732
RNAseq	Whole Blood	Day 28	gene818 (CAMK2G)	-0.00444593	7.49679	-0.0921194	0.926741	0.993987	-0.0919458
RNAseq	Whole Blood	Day 28	gene26030 (PLEKHG3)	-0.00606666	8.03248	-0.0920611	0.92685	0.993987	-0.0918088
RNAseq	Whole Blood	Day 28	gene29990 (PILRB)	0.00685938	6.04567	0.0920641	0.92687	0.993987	0.0917831
RNAseq	Whole Blood	Day 28	gene83639 (TEX101)	-0.0362818	-1.48923	-0.091881	0.926931	0.993987	-0.091707
RNAseq	Whole Blood	Day 28	gene51281 (ANKMY1)	-0.00712502	4.39647	-0.0917502	0.927081	0.993987	-0.0915186
RNAseq	Whole Blood	Day 28	gene8295 (TRRAP)	0.0045217	7.43722	0.091587	0.927154	0.993987	0.0914266
RNAseq	Whole Blood	Day 28	gene10178 (TENM1)	0.021849	2.53052	0.0917095	0.927206	0.993987	0.0913611
RNAseq	Whole Blood	Day 7	gene23621 (BACE1)	0.0129339	3.08804	0.0922843	0.926735	0.994032	0.0919541
RNAseq	Whole Blood	Day 7	gene5266 (PI3)	-0.0302893	5.52418	-0.0923196	0.926751	0.994032	-0.0919331
RNAseq	Whole Blood	Day 28	gene9848 (MFAP3L)	-0.0158414	4.46219	-0.0914382	0.927433	0.994051	-0.0910746
RNAseq	Whole Blood	Day 28	gene548644 (POLR2J3)	0.0207244	5.01405	0.0913376	0.927558	0.994051	0.0909183
RNAseq	Whole Blood	Day 28	gene51506 (UFC1)	-0.00403374	6.06789	-0.0910642	0.927563	0.994051	-0.0909116
RNAseq	Whole Blood	Day 28	gene28962 (OSTM1)	-0.00473144	5.49357	-0.090927	0.927683	0.994074	-0.0907598
RNAseq	Whole Blood	Day 28	gene9557 (CHD1L)	-0.00488075	5.04673	-0.0901798	0.928278	0.994175	-0.0900117
RNAseq	Whole Blood	Day 28	gene5730 (PTGDS)	-0.0228654	4.49481	-0.0902029	0.928441	0.994175	-0.0898065
RNAseq	Whole Blood	Day 28	gene57692 (MAGEE1)	-0.00770253	3.00251	-0.0899174	0.92848	0.994175	-0.0897574
RNAseq	Whole Blood	Day 28	gene101929302 (RFX3-AS1)	-0.0145073	0.720814	-0.0897964	0.928584	0.994175	-0.089626
RNAseq	Whole Blood	Day 28	gene6443 (SGCB)	-0.0108663	2.07591	-0.0898196	0.928601	0.994175	-0.0896056
RNAseq	Whole Blood	Day 28	gene54856 (GON4L)	0.00368697	6.88091	0.0897134	0.928641	0.994175	0.0895551
RNAseq	Whole Blood	Day 28	gene121274 (ZNF641)	-0.0101551	6.85221	-0.0899488	0.928648	0.994175	-0.0895455
RNAseq	Whole Blood	Day 28	gene112858 (TP53RK)	-0.00396669	4.59479	-0.0895828	0.92869	0.994175	-0.0894928
RNAseq	Whole Blood	Day 28	gene22932 (POMZP3)	-0.0211875	2.63867	-0.0897073	0.928843	0.994175	-0.0893009
RNAseq	Whole Blood	Day 28	gene3127 (HLA-DRB5)	0.0858408	5.28282	0.0896861	0.928895	0.994175	0.0892352
RNAseq	Whole Blood	Day 28	gene85236 (H2BC12)	-0.00803493	5.37109	-0.0892901	0.929067	0.994175	-0.0890188
RNAseq	Whole Blood	Day 28	gene63977 (PRDM15)	0.00640191	4.41678	0.0890555	0.929188	0.994175	0.088866
RNAseq	Whole Blood	Day 28	gene55258 (THNSL2)	0.0541659	0.584143	0.0893001	0.929191	0.994175	0.0888627
RNAseq	Whole Blood	Day 28	gene83858 (ATAD3B)	0.00844137	4.7521	0.0889918	0.929306	0.994175	0.0887177
RNAseq	Whole Blood	Day 28	gene79719 (AAGAB)	0.00385259	5.17135	0.0888357	0.929327	0.994175	0.0886916
RNAseq	Whole Blood	Day 28	gene81832 (NETO1)	-0.0267794	0.135096	-0.0887853	0.929426	0.994175	-0.0885673
RNAseq	Whole Blood	Day 28	gene56888 (KCMF1)	0.00309547	6.13985	0.0884026	0.92966	0.994175	0.0882726
RNAseq	Whole Blood	Day 28	gene26060 (APPL1)	0.00394632	5.58335	0.0883189	0.929729	0.994175	0.0881856
RNAseq	Whole Blood	Day 28	gene377007 (KLHL30)	0.050824	-1.93302	0.0884764	0.929748	0.994175	0.0881622
RNAseq	Whole Blood	Day 28	gene10627 (MYL12A)	-0.00352682	8.65547	-0.0882477	0.929837	0.994175	-0.0880496
RNAseq	Whole Blood	Day 28	gene84131 (CEP78)	0.0112112	4.4053	0.0881732	0.929971	0.994175	0.0878815
RNAseq	Whole Blood	Day 28	gene7163 (TPD52)	-0.0107522	3.84113	-0.0880929	0.929995	0.994175	-0.0878515
RNAseq	Whole Blood	Day 28	gene720 (C4A)	-0.0253717	0.162592	-0.0879937	0.93006	0.994175	-0.087769
RNAseq	Whole Blood	Day 1	gene29911 (HOOK2)	-0.00304849	4.14656	-0.0374142	0.970212	0.994182	-0.0373424
RNAseq	Whole Blood	Day 1	gene3092 (HIP1)	-0.00929759	6.81947	-0.037452	0.970263	0.994182	-0.0372787
RNAseq	Whole Blood	Day 7	gene29941 (PKN3)	0.0152062	2.22089	0.0917531	0.927132	0.994235	0.0914538
RNAseq	Whole Blood	Day 7	gene2180 (ACSL1)	0.00980595	9.2519	0.0917307	0.927139	0.994235	0.0914455
RNAseq	Whole Blood	Baseline	gene23229 (ARHGEF9)	0.00203416	4.60989	0.0426081	0.966109	0.994245	0.0424894
RNAseq	Whole Blood	Baseline	gene142891 (SAMD8)	0.0014991	5.5617	0.0423429	0.966324	0.994245	0.0422189
RNAseq	Whole Blood	Baseline	gene10336 (PCGF3)	0.00439554	6.21098	0.0420917	0.966581	0.994245	0.0418965
RNAseq	Whole Blood	Baseline	gene785 (CACNB4)	-0.00770696	1.83106	-0.0416324	0.966934	0.994245	-0.0414537
RNAseq	Whole Blood	Baseline	gene64326 (COP1)	-0.00135921	6.5475	-0.0414025	0.967067	0.994245	-0.0412865
RNAseq	Whole Blood	Baseline	gene2872 (MKNK2)	-0.00164941	9.12013	-0.0413412	0.967145	0.994245	-0.0411888
RNAseq	Whole Blood	Baseline	gene1717 (DHCR7)	-0.00222419	3.25481	-0.0412652	0.967159	0.994245	-0.0411719
RNAseq	Whole Blood	Baseline	gene409 (ARRB2)	0.00172434	9.89637	0.0413518	0.967164	0.994245	0.0411658
RNAseq	Whole Blood	Baseline	gene54856 (GON4L)	-0.0014204	6.88091	-0.0411949	0.967244	0.994245	-0.0410646
RNAseq	Whole Blood	Baseline	gene112939 (NACC1)	0.00135588	6.30973	0.0410164	0.967372	0.994245	0.0409048
RNAseq	Whole Blood	Baseline	gene220001 (VWCE)	-0.011322	3.78314	-0.0410843	0.967387	0.994245	-0.0408861
RNAseq	Whole Blood	Baseline	gene100293516 (ZNF587B)	-0.00320456	3.99368	-0.0409981	0.967419	0.994245	-0.0408462
RNAseq	Whole Blood	Baseline	gene57121 (LPAR5)	0.00261466	4.86938	0.0408575	0.967535	0.994245	0.0406998
RNAseq	Whole Blood	Baseline	gene84273 (NOA1)	-0.0015382	5.14502	-0.0407365	0.967607	0.994245	-0.0406099
RNAseq	Whole Blood	Baseline	gene10869 (USP19)	0.00109714	7.12018	0.0406556	0.967669	0.994245	0.0405318
RNAseq	Whole Blood	Baseline	gene164118 (TTC24)	0.00724831	2.97587	0.040717	0.967673	0.994245	0.040527
RNAseq	Whole Blood	Baseline	gene51460 (SFMBT1)	0.00227356	4.75366	0.0406166	0.967718	0.994245	0.0404708
RNAseq	Whole Blood	Baseline	gene9537 (TP53I11)	-0.00407471	6.39087	-0.0405282	0.967796	0.994245	-0.0403725
RNAseq	Whole Blood	Baseline	gene83605 (CCM2)	-0.001959	7.36513	-0.0404766	0.967843	0.994245	-0.0403136
RNAseq	Whole Blood	Day 7	gene100129083 (LOC100129083)	0.0194365	1.5649	0.091603	0.92725	0.994248	0.0913047
RNAseq	Whole Blood	Day 7	gene54467 (ANKIB1)	0.00409631	5.29708	0.0912858	0.927368	0.994268	0.0911571
RNAseq	Whole Blood	Baseline	gene10985 (GCN1)	0.00117375	7.26962	0.0401236	0.96807	0.994279	0.0400291
RNAseq	Whole Blood	Baseline	gene2153 (F5)	-0.00508518	6.775	-0.0402025	0.968075	0.994279	-0.040023
RNAseq	Whole Blood	Baseline	gene4522 (MTHFD1)	0.00239237	4.923	0.0399545	0.968228	0.994314	0.0398309
RNAseq	Whole Blood	Baseline	gene197358 (NLRC3)	0.00195501	7.27303	0.0398739	0.968315	0.994314	0.0397215
RNAseq	Whole Blood	Baseline	gene4671 (NAIP)	-0.00754827	3.78437	-0.0397828	0.968406	0.994314	-0.0396073
RNAseq	Whole Blood	Baseline	gene253430 (IPMK)	-0.002804	5.01052	-0.0395261	0.968583	0.994338	-0.039385
RNAseq	Whole Blood	Baseline	gene4595 (MUTYH)	-0.00197318	4.30917	-0.0393664	0.968693	0.994338	-0.0392478
RNAseq	Whole Blood	Baseline	gene200014 (CC2D1B)	0.00181278	6.09213	0.0393425	0.968747	0.994338	0.0391799
RNAseq	Whole Blood	Baseline	gene80221 (ACSF2)	0.0030019	3.84592	0.0390909	0.968925	0.994338	0.0389569
RNAseq	Whole Blood	Baseline	gene79640 (C22orf46)	-0.00206748	4.52438	-0.0390521	0.968954	0.994338	-0.03892
RNAseq	Whole Blood	Baseline	gene366 (AQP9)	0.00277714	9.31061	0.0389867	0.969025	0.994338	0.0388306
RNAseq	Whole Blood	Baseline	gene100533181 (FXYD6-FXYD2)	-0.00618807	2.08173	-0.0385058	0.969415	0.994361	-0.0383426
RNAseq	Whole Blood	Baseline	gene54765 (TRIM44)	-0.0014671	6.92614	-0.0383761	0.969489	0.994361	-0.0382491
RNAseq	Whole Blood	Baseline	gene144404 (TMEM120B)	-0.00261119	3.48913	-0.03832	0.969527	0.994361	-0.038201
RNAseq	Whole Blood	Baseline	gene9056 (SLC7A7)	-0.00383516	7.25941	-0.0383002	0.969583	0.994361	-0.038131
RNAseq	Whole Blood	Baseline	gene401303 (ZNF815P)	0.00343436	3.88178	0.0380883	0.969743	0.994361	0.0379309
RNAseq	Whole Blood	Baseline	gene23037 (PDZD2)	-0.0075002	0.772598	-0.0378504	0.96992	0.994361	-0.0377083
RNAseq	Whole Blood	Baseline	gene28568 (TRBV19)	-0.0118722	1.26503	-0.0378854	0.969924	0.994361	-0.0377031
RNAseq	Whole Blood	Baseline	gene143 (PARP4)	0.0015149	7.63642	0.0377497	0.969996	0.994361	0.0376129
RNAseq	Whole Blood	Baseline	gene646450 (ARIH2OS)	0.00349396	1.04814	0.0376069	0.970052	0.994361	0.0375437
RNAseq	Whole Blood	Baseline	gene22986 (SORCS3)	0.011038	0.186464	0.0373769	0.970324	0.994361	0.0372022
RNAseq	Whole Blood	Baseline	gene27065 (NSG1)	-0.012681	3.57832	-0.0369594	0.970664	0.994361	-0.0367757
RNAseq	Whole Blood	Baseline	gene497190 (CLEC18B)	0.0128234	-0.00157118	0.0369507	0.970672	0.994361	0.0367656
RNAseq	Whole Blood	Baseline	gene5883 (RAD9A)	-0.00205093	5.06561	-0.0368848	0.970686	0.994361	-0.0367479
RNAseq	Whole Blood	Baseline	gene53938 (PPIL3)	-0.00426549	3.58102	-0.0368899	0.970703	0.994361	-0.0367265
RNAseq	Whole Blood	Baseline	gene113 (ADCY7)	-0.00204996	8.46539	-0.036838	0.970737	0.994361	-0.0366845
RNAseq	Whole Blood	Baseline	gene101928603 (ARMH2)	0.00574322	0.965265	0.0367826	0.970751	0.994361	0.0366661
RNAseq	Whole Blood	Baseline	gene53840 (TRIM34)	-0.00189977	4.71498	-0.0366768	0.970838	0.994361	-0.0365572
RNAseq	Whole Blood	Baseline	gene1953 (MEGF6)	-0.00369081	6.41851	-0.0364804	0.971021	0.994361	-0.0363273
RNAseq	Whole Blood	Baseline	gene10807 (ENTR1)	-0.00180353	5.05418	-0.0364028	0.971053	0.994361	-0.0362876
RNAseq	Whole Blood	Baseline	gene2358 (FPR2)	-0.00352432	7.91008	-0.0363712	0.971116	0.994361	-0.036209
RNAseq	Whole Blood	Baseline	gene28638 (TRBC2)	-0.00275324	7.27856	-0.0363439	0.971133	0.994361	-0.0361875
RNAseq	Whole Blood	Day 1	gene167465 (ZNF366)	-0.00607774	2.72961	-0.036645	0.970842	0.994435	-0.0365519
RNAseq	Whole Blood	Day 1	gene92359 (CRB3)	-0.00749359	0.118225	-0.0365782	0.970859	0.994435	-0.0365312
RNAseq	Whole Blood	Day 1	gene100287482 (SMKR1)	-0.0076144	0.169865	-0.0365275	0.970903	0.994435	-0.0364762
RNAseq	Whole Blood	Day 1	gene8087 (FXR1)	-0.00124919	6.58606	-0.0365448	0.970906	0.994435	-0.0364714
RNAseq	Whole Blood	Baseline	gene26354 (GNL3)	-0.001633	5.55646	-0.0360795	0.971321	0.994444	-0.0359513
RNAseq	Whole Blood	Baseline	gene8632 (DNAH17)	0.010402	-0.46585	0.0359677	0.971412	0.994444	0.0358374
RNAseq	Whole Blood	Day 1	gene11151 (CORO1A)	-0.00152082	10.7337	-0.0362174	0.971186	0.994455	-0.0361206
RNAseq	Whole Blood	Day 1	gene1460 (CSNK2B)	0.00174243	6.22557	0.0361763	0.971221	0.994455	0.0360768
RNAseq	Whole Blood	Day 1	gene84804 (MFSD9)	-0.00557705	4.27403	-0.0362155	0.971224	0.994455	-0.0360735
RNAseq	Whole Blood	Day 1	gene57700 (FAM160B1)	0.00230663	5.26417	0.0359948	0.971347	0.994479	0.0359186
RNAseq	Whole Blood	Day 28	gene3576 (CXCL8)	-0.0237656	3.46204	-0.0872441	0.930736	0.994522	-0.0869187
RNAseq	Whole Blood	Day 28	gene1938 (EEF2)	-0.00450851	11.6062	-0.0871041	0.930745	0.994522	-0.0869079
RNAseq	Whole Blood	Day 28	gene28643 (TRAV38-2DV8)	0.0139415	1.85136	0.0871048	0.930748	0.994522	0.0869035
RNAseq	Whole Blood	Day 28	gene10169 (SERF2)	-0.00606555	8.80458	-0.0870828	0.930788	0.994522	-0.0868536
RNAseq	Whole Blood	Day 28	gene23092 (ARHGAP26)	0.00441605	8.25091	0.086665	0.931122	0.994522	0.0864335
RNAseq	Whole Blood	Day 28	gene121512 (FGD4)	0.00630493	5.33486	0.0863388	0.93131	0.994522	0.0861961
RNAseq	Whole Blood	Day 28	gene23230 (VPS13A)	-0.00531474	5.13881	-0.0860681	0.931521	0.994522	-0.0859313
RNAseq	Whole Blood	Day 28	gene80201 (HKDC1)	-0.0172613	3.01214	-0.0862475	0.931545	0.994522	-0.0859005
RNAseq	Whole Blood	Day 28	gene22918 (CD93)	-0.0125982	8.75868	-0.0862409	0.931568	0.994522	-0.0858724
RNAseq	Whole Blood	Day 28	gene4353 (MPO)	0.0288001	3.38326	0.0862147	0.931596	0.994522	0.0858369
RNAseq	Whole Blood	Day 28	gene56098 (PCDHGC4)	-0.0187443	1.2109	-0.0859964	0.931718	0.994522	-0.0856835
RNAseq	Whole Blood	Day 28	gene23351 (KHNYN)	0.00407132	7.48569	0.0859036	0.931783	0.994522	0.0856024
RNAseq	Whole Blood	Day 28	gene7220 (TRPC1)	0.013654	0.776034	0.0856552	0.931842	0.994522	0.0855278
RNAseq	Whole Blood	Day 28	gene5916 (RARG)	-0.00626131	4.87644	-0.0857384	0.931851	0.994522	-0.0855156
RNAseq	Whole Blood	Day 28	gene340120 (ANKRD34B)	0.0361	0.649039	0.0858877	0.931874	0.994522	0.0854873
RNAseq	Whole Blood	Day 7	gene4222 (MEOX1)	-0.0180793	1.26929	-0.0908059	0.927838	0.994524	-0.0905654
RNAseq	Whole Blood	Day 7	gene8739 (HRK)	-0.0449936	-1.43476	-0.0907523	0.92789	0.994524	-0.0905005
RNAseq	Whole Blood	Day 7	gene257194 (NEGR1)	-0.0273175	0.0653815	-0.0907644	0.927923	0.994524	-0.0904584
RNAseq	Whole Blood	Day 7	gene5966 (REL)	-0.00661335	6.24008	-0.0904634	0.928056	0.994524	-0.0902911
RNAseq	Whole Blood	Day 7	gene79037 (PVRIG)	0.00749168	5.53088	0.0904528	0.928182	0.994524	0.090132
RNAseq	Whole Blood	Day 7	gene83743 (GRWD1)	-0.0044386	4.98185	-0.0901387	0.92828	0.994524	-0.0900091
RNAseq	Whole Blood	Day 7	gene23380 (SRGAP2)	0.00629293	6.11697	0.0901629	0.928302	0.994524	0.0899815
RNAseq	Whole Blood	Day 7	gene285456 (RPL34-AS1)	0.0215977	-0.855414	0.0897149	0.928593	0.994591	0.0896158
RNAseq	Whole Blood	Day 7	gene5692 (PSMB4)	-0.00292146	7.05493	-0.0896441	0.928671	0.994591	-0.0895174
RNAseq	Whole Blood	Day 7	gene26115 (TANC2)	-0.00798613	4.90661	-0.0895159	0.928851	0.994591	-0.0892907
RNAseq	Whole Blood	Day 7	gene55339 (WDR33)	0.00248488	6.65429	0.0892493	0.928983	0.994591	0.0891246
RNAseq	Whole Blood	Day 7	gene8792 (TNFRSF11A)	0.018702	0.898081	0.0893825	0.928983	0.994591	0.0891242
RNAseq	Whole Blood	Day 7	gene353514 (LILRA5)	-0.0103396	5.85255	-0.0893627	0.929004	0.994591	-0.0890982
RNAseq	Whole Blood	Day 7	gene10045 (SH2D3A)	0.00650334	4.40316	0.0891749	0.929106	0.994591	0.0889695
RNAseq	Whole Blood	Day 7	gene117246 (FTSJ3)	-0.00429524	5.91329	-0.0889326	0.929315	0.994591	-0.0887067
RNAseq	Whole Blood	Day 7	gene100528016 (TMX2-CTNND1)	-0.00733024	6.04073	-0.0888872	0.929378	0.994591	-0.0886276
RNAseq	Whole Blood	Day 7	gene26053 (AUTS2)	-0.0136199	5.06379	-0.0887357	0.929537	0.994591	-0.0884269
RNAseq	Whole Blood	Day 7	gene6374 (CXCL5)	-0.0204958	3.05917	-0.0883494	0.92987	0.994591	-0.0880082
RNAseq	Whole Blood	Day 7	gene1267 (CNP)	-0.00594853	5.91047	-0.0882013	0.92992	0.994591	-0.0879455
RNAseq	Whole Blood	Day 7	gene171017 (ZNF384)	0.00304882	6.43317	0.0880822	0.929922	0.994591	0.0879429
RNAseq	Whole Blood	Day 7	gene10397 (NDRG1)	-0.00396384	7.23375	-0.0880325	0.930047	0.994591	-0.0877857
RNAseq	Whole Blood	Day 7	gene4946 (OAZ1)	-0.00690415	10.6716	-0.0878993	0.930169	0.994591	-0.0876316
RNAseq	Whole Blood	Day 7	gene574406 (ADAMTSL4-AS1)	-0.0141787	3.53724	-0.0878201	0.93018	0.994591	-0.087618
RNAseq	Whole Blood	Day 7	gene1891 (ECH1)	0.00445195	6.42685	0.0874592	0.930432	0.994591	0.0873013
RNAseq	Whole Blood	Day 7	gene595101 (SMG1P5)	-0.0108142	2.3959	-0.0874074	0.930494	0.994591	-0.0872234
RNAseq	Whole Blood	Day 7	gene128346 (C1orf162)	0.00686228	7.00668	0.0873606	0.930581	0.994591	0.0871141
RNAseq	Whole Blood	Day 7	gene28526 (TRDC)	-0.0171249	6.0592	-0.087377	0.930649	0.994591	-0.0870278
RNAseq	Whole Blood	Day 7	gene57476 (GRAMD1B)	0.0104776	4.46461	0.0872252	0.930696	0.994591	0.0869691
RNAseq	Whole Blood	Day 7	gene2868 (GRK4)	-0.0181065	-0.0157758	-0.0868837	0.930846	0.994591	-0.0867799
RNAseq	Whole Blood	Day 7	gene9896 (FIG4)	-0.0048595	5.03591	-0.0869427	0.930878	0.994591	-0.0867405
RNAseq	Whole Blood	Day 7	gene51629 (SLC25A39)	0.0199616	10.18	0.0870006	0.930929	0.994591	0.0866758
RNAseq	Whole Blood	Day 7	gene145773 (FAM81A)	-0.0191739	-0.579457	-0.0864391	0.931221	0.994591	-0.086309
RNAseq	Whole Blood	Day 7	gene10807 (ENTR1)	0.00499979	5.05418	0.0864163	0.931264	0.994591	0.0862547
RNAseq	Whole Blood	Day 7	gene79029 (SPATA5L1)	0.00803536	3.79068	0.0862942	0.931465	0.994591	0.0860023
RNAseq	Whole Blood	Day 7	gene23132 (RAD54L2)	0.00367583	5.87315	0.0860826	0.931499	0.994591	0.0859587
RNAseq	Whole Blood	Day 7	gene693196 (MIR611)	0.00611094	3.45555	0.0860542	0.931501	0.994591	0.085956
RNAseq	Whole Blood	Day 7	gene7529 (YWHAB)	-0.0034447	8.87755	-0.0861806	0.931508	0.994591	-0.0859473
RNAseq	Whole Blood	Day 7	gene941 (CD80)	0.0232945	-0.817592	0.0858395	0.931693	0.994591	0.0857153
RNAseq	Whole Blood	Day 7	gene29097 (CNIH4)	-0.00658259	4.23877	-0.0855961	0.931938	0.994591	-0.0854066
RNAseq	Whole Blood	Day 7	gene4214 (MAP3K1)	0.00467021	7.90246	0.0856211	0.931941	0.994591	0.0854034
RNAseq	Whole Blood	Day 7	gene7706 (TRIM25)	0.00607936	8.09708	0.0854319	0.932073	0.994591	0.0852373
RNAseq	Whole Blood	Day 7	gene9296 (ATP6V1F)	-0.00461136	5.97488	-0.0853237	0.932141	0.994591	-0.0851518
RNAseq	Whole Blood	Day 7	gene22990 (PCNX1)	0.00594083	7.80537	0.0852991	0.932185	0.994591	0.0850956
RNAseq	Whole Blood	Day 7	gene3482 (IGF2R)	-0.00635022	10.6776	-0.0853384	0.932194	0.994591	-0.0850847
RNAseq	Whole Blood	Day 7	gene256227 (STEAP1B)	0.026867	-1.65427	0.0851565	0.932232	0.994591	0.0850376
RNAseq	Whole Blood	Day 7	gene100499483 (CCDC180)	-0.0083915	3.02314	-0.0851874	0.932272	0.994591	-0.0849868
RNAseq	Whole Blood	Day 7	gene104326191 (NA)	0.0161584	0.203659	0.0848942	0.932436	0.994591	0.0847802
RNAseq	Whole Blood	Day 7	gene101929206 (NA)	0.0208565	-0.323492	0.0848953	0.932466	0.994591	0.084743
RNAseq	Whole Blood	Day 7	gene776 (CACNA1D)	-0.0234077	0.739239	-0.0849516	0.932535	0.994591	-0.0846563
RNAseq	Whole Blood	Day 28	gene286554 (BCORP1)	-0.0120827	-1.19401	-0.0857121	0.932062	0.994607	-0.0852509
RNAseq	Whole Blood	Day 28	gene5987 (TRIM27)	0.00578175	5.24611	0.0853804	0.932152	0.994607	0.0851376
RNAseq	Whole Blood	Day 7	gene51733 (UPB1)	0.0183547	1.67524	0.0847642	0.93267	0.994629	0.0844866
RNAseq	Whole Blood	Baseline	gene92304 (SCGB3A1)	0.0227798	-0.953035	0.0356316	0.971707	0.994645	0.035467
RNAseq	Whole Blood	Day 1	gene2618 (GART)	0.00163809	5.42006	0.0355903	0.971644	0.994652	0.0355463
RNAseq	Whole Blood	Day 1	gene51233 (DRICH1)	-0.00918634	1.21699	-0.035384	0.971885	0.994652	-0.0352439
RNAseq	Whole Blood	Day 1	gene201501 (ZBTB7C)	0.0174641	-1.9337	0.0350664	0.972086	0.994652	0.0349915
RNAseq	Whole Blood	Day 1	gene90637 (ZFAND2A)	-0.00360871	3.21637	-0.0350388	0.972121	0.994652	-0.0349483
RNAseq	Whole Blood	Day 1	gene84445 (LZTS2)	0.00226547	4.61171	0.0349411	0.972174	0.994652	0.0348814
RNAseq	Whole Blood	Day 1	gene124454 (EARS2)	0.00207212	3.80133	0.0347192	0.97234	0.994652	0.0346739
RNAseq	Whole Blood	Day 1	gene8209 (GATD3A)	0.0171043	1.34169	0.034752	0.972402	0.994652	0.0345956
RNAseq	Whole Blood	Day 1	gene339975 (LOC339975)	0.0174384	-3.56622	0.0346469	0.972441	0.994652	0.0345471
RNAseq	Whole Blood	Day 1	gene28987 (NOB1)	0.00144212	5.33988	0.0343706	0.972616	0.994652	0.0343275
RNAseq	Whole Blood	Day 1	gene27074 (LAMP3)	0.0102625	1.65121	0.0344456	0.972618	0.994652	0.0343252
RNAseq	Whole Blood	Day 1	gene143187 (VTI1A)	-0.00138594	5.79236	-0.0342809	0.972699	0.994652	-0.034223
RNAseq	Whole Blood	Day 1	gene286333 (FAM225A)	-0.011569	-1.1847	-0.0342353	0.972761	0.994652	-0.0341462
RNAseq	Whole Blood	Day 1	gene56983 (POGLUT1)	-0.00250227	4.30668	-0.0341057	0.972844	0.994652	-0.0340419
RNAseq	Whole Blood	Day 1	gene92304 (SCGB3A1)	-0.0223822	-0.953035	-0.0337326	0.973198	0.994652	-0.0335977
RNAseq	Whole Blood	Day 1	gene92822 (ZNF276)	0.0017305	7.4425	0.0335564	0.973302	0.994652	0.0334671
RNAseq	Whole Blood	Day 1	gene100528032 (KLRC4-KLRK1)	0.00403597	6.98119	0.0335811	0.973309	0.994652	0.0334585
RNAseq	Whole Blood	Day 1	gene6915 (TBXA2R)	-0.00449561	2.87114	-0.033523	0.973315	0.994652	-0.0334514
RNAseq	Whole Blood	Day 1	gene79974 (CPED1)	0.00594475	2.72887	0.0335352	0.973329	0.994652	0.0334335
RNAseq	Whole Blood	Day 1	gene257144 (GCSAM)	0.00337182	3.96172	0.0333949	0.973417	0.994652	0.0333227
RNAseq	Whole Blood	Day 1	gene388695 (LYSMD1)	0.00550421	0.870098	0.0332623	0.973502	0.994652	0.033216
RNAseq	Whole Blood	Baseline	gene221756 (SERPINB9P1)	-0.0054388	2.95688	-0.0354307	0.971856	0.994695	-0.0352809
RNAseq	Whole Blood	Day 7	gene54436 (SH3TC1)	-0.00907191	6.17673	-0.0844789	0.932885	0.994734	-0.0842162
RNAseq	Whole Blood	Day 7	gene25906 (ANAPC15)	-0.00559525	4.51007	-0.0842719	0.932987	0.994734	-0.0840879
RNAseq	Whole Blood	Day 7	gene6653 (SORL1)	0.00504168	11.1067	0.0840353	0.933174	0.994734	0.0838526
RNAseq	Whole Blood	Day 7	gene3106 (HLA-B)	0.0224204	11.0147	0.0842427	0.933195	0.994734	0.0838253
RNAseq	Whole Blood	Day 7	gene8661 (EIF3A)	0.00346404	8.62798	0.083873	0.933264	0.994734	0.0837388
RNAseq	Whole Blood	Day 7	gene463 (ZFHX3)	-0.0109049	5.07922	-0.0838758	0.933397	0.994769	-0.0835718
RNAseq	Whole Blood	Baseline	gene9918 (NCAPD2)	0.00149843	6.62594	0.0348711	0.972287	0.994773	0.0347397
RNAseq	Whole Blood	Baseline	gene55437 (STRADB)	0.00861083	7.10166	0.0348323	0.972346	0.994773	0.0346658
RNAseq	Whole Blood	Baseline	gene57228 (SMAGP)	-0.00304531	2.55191	-0.0347697	0.972354	0.994773	-0.034656
RNAseq	Whole Blood	Baseline	gene5272 (SERPINB9)	0.00256675	6.77832	0.0347368	0.972393	0.994773	0.0346066
RNAseq	Whole Blood	Baseline	gene9563 (H6PD)	-0.00246444	7.14578	-0.0347147	0.972429	0.994773	-0.0345619
RNAseq	Whole Blood	Baseline	gene63977 (PRDM15)	0.00215737	4.41678	0.0345501	0.972535	0.99478	0.0344296
RNAseq	Whole Blood	Baseline	gene23774 (BRD1)	0.00119454	6.64973	0.0344151	0.972642	0.994788	0.0342955
RNAseq	Whole Blood	Baseline	gene7019 (TFAM)	-0.00204109	5.02456	-0.0342683	0.972761	0.994808	-0.0341458
RNAseq	Whole Blood	Day 1	gene2114 (ETS2)	0.00232852	6.74789	0.0329056	0.973829	0.994831	0.0328067
RNAseq	Whole Blood	Day 1	gene4688 (NCF2)	-0.0011722	10.1949	-0.0328147	0.973876	0.994831	-0.0327473
RNAseq	Whole Blood	Day 28	gene55363 (HEMGN)	-0.0184878	5.98777	-0.0849603	0.932547	0.994899	-0.0846412
RNAseq	Whole Blood	Day 28	gene63917 (GALNT11)	-0.00437816	5.03603	-0.0847283	0.932625	0.994899	-0.0845429
RNAseq	Whole Blood	Baseline	gene401321 (LINC00997)	-0.0116318	0.5069	-0.0340475	0.972961	0.994911	-0.0338947
RNAseq	Whole Blood	Day 7	gene10099 (TSPAN3)	0.00761054	5.14333	0.0835231	0.933681	0.994925	0.0832146
RNAseq	Whole Blood	Day 7	gene5128 (CDK17)	-0.00416415	5.39158	-0.0831528	0.933849	0.994925	-0.083003
RNAseq	Whole Blood	Day 7	gene122786 (FRMD6)	0.0222028	-1.004	0.083011	0.933948	0.994925	0.0828785
RNAseq	Whole Blood	Day 7	gene338811 (TAFA2)	0.0170203	1.88394	0.0827492	0.934255	0.994925	0.082493
RNAseq	Whole Blood	Day 7	gene56255 (TMX4)	-0.00541275	7.27872	-0.0826702	0.934255	0.994925	-0.0824924
RNAseq	Whole Blood	Day 7	gene55764 (IFT122)	-0.00536024	3.87116	-0.0823807	0.934446	0.994925	-0.0822528
RNAseq	Whole Blood	Day 7	gene9375 (TM9SF2)	0.00374428	7.76068	0.0822092	0.934623	0.994925	0.0820304
RNAseq	Whole Blood	Day 7	gene65123 (INTS3)	0.00372485	6.38505	0.0820619	0.934715	0.994925	0.081914
RNAseq	Whole Blood	Day 7	gene55084 (SOBP)	0.023845	-0.684382	0.0819039	0.93483	0.994925	0.0817692
RNAseq	Whole Blood	Day 7	gene3672 (ITGA1)	0.0180628	1.69521	0.0820613	0.934838	0.994925	0.08176
RNAseq	Whole Blood	Day 7	gene1384 (CRAT)	0.0112672	5.10042	0.0820878	0.934858	0.994925	0.0817344
RNAseq	Whole Blood	Day 7	gene8082 (SSPN)	-0.016995	1.20134	-0.0819679	0.934861	0.994925	-0.0817307
RNAseq	Whole Blood	Day 7	gene84287 (ZDHHC16)	0.00411188	4.16226	0.081806	0.934882	0.994925	0.0817043
RNAseq	Whole Blood	Day 7	gene23336 (SYNM)	0.0222414	3.20615	0.0817687	0.935122	0.994925	0.0814021
RNAseq	Whole Blood	Day 7	gene64062 (RBM26)	0.00365594	6.4133	0.0814962	0.935174	0.994925	0.0813373
RNAseq	Whole Blood	Day 7	gene101929796 (NOTCH2NLR)	-0.0317906	2.81122	-0.0815854	0.935296	0.994925	-0.0811838
RNAseq	Whole Blood	Day 7	gene157697 (ERICH1)	0.00949625	6.57284	0.0811366	0.935619	0.994925	0.0807771
RNAseq	Whole Blood	Day 7	gene3577 (CXCR1)	-0.00588518	9.35034	-0.0807412	0.935795	0.994925	-0.0805562
RNAseq	Whole Blood	Day 7	gene3376 (IARS1)	-0.00408049	5.86809	-0.080744	0.935798	0.994925	-0.0805518
RNAseq	Whole Blood	Day 7	gene9827 (RGP1)	-0.00470169	4.20272	-0.080514	0.935924	0.994925	-0.0803935
RNAseq	Whole Blood	Day 7	gene5866 (RAB3IL1)	-0.0214158	1.838	-0.0806009	0.936003	0.994925	-0.0802943
RNAseq	Whole Blood	Day 7	gene733 (C8G)	0.0305321	-1.03425	0.0800855	0.936315	0.994925	0.0799028
RNAseq	Whole Blood	Day 7	gene285704 (RGMB)	0.0112012	3.13947	0.0800825	0.936365	0.994925	0.0798393
RNAseq	Whole Blood	Day 7	gene388558 (ZNF808)	-0.0061486	3.74762	-0.0799179	0.936387	0.994925	-0.0798116
RNAseq	Whole Blood	Day 7	gene5208 (PFKFB2)	-0.00942919	4.52522	-0.080046	0.93639	0.994925	-0.0798075
RNAseq	Whole Blood	Day 7	gene10961 (ERP29)	-0.00372009	7.6305	-0.0798569	0.936472	0.994925	-0.0797049
RNAseq	Whole Blood	Day 7	gene54806 (AHI1)	0.0135511	2.03763	0.0799176	0.936528	0.994925	0.0796346
RNAseq	Whole Blood	Day 7	gene340554 (ZC3H12B)	-0.00987925	1.54431	-0.079635	0.936617	0.994925	-0.0795225
RNAseq	Whole Blood	Day 7	gene2350 (FOLR2)	-0.0133903	2.01197	-0.0795149	0.93681	0.994925	-0.0792803
RNAseq	Whole Blood	Day 7	gene220906 (WAC-AS1)	-0.00765057	5.24698	-0.0795076	0.936817	0.994925	-0.0792713
RNAseq	Whole Blood	Day 7	gene387496 (RASL11A)	-0.0143445	1.70719	-0.0793195	0.936966	0.994925	-0.0790836
RNAseq	Whole Blood	Day 7	gene23122 (CLASP2)	-0.00385892	5.34381	-0.0791332	0.937034	0.994925	-0.0789981
RNAseq	Whole Blood	Day 7	gene165918 (RNF168)	-0.00299636	5.78207	-0.079079	0.93708	0.994925	-0.0789404
RNAseq	Whole Blood	Day 7	gene23095 (KIF1B)	0.00658742	6.26715	0.0792408	0.937081	0.994925	0.078939
RNAseq	Whole Blood	Day 7	gene100820829 (MYZAP)	-0.0301049	3.16503	-0.079209	0.937164	0.994925	-0.0788346
RNAseq	Whole Blood	Day 7	gene6483 (ST3GAL2)	-0.00378978	7.13945	-0.0789119	0.937214	0.994925	-0.0787715
RNAseq	Whole Blood	Day 7	gene527 (ATP6V0C)	0.00745153	8.80484	0.0788134	0.937377	0.994925	0.078567
RNAseq	Whole Blood	Day 7	gene2058 (EPRS1)	-0.00375137	6.71094	-0.0786581	0.937408	0.994925	-0.0785286
RNAseq	Whole Blood	Day 7	gene753 (LDLRAD4)	0.00610965	5.13854	0.0787101	0.937433	0.994925	0.078497
RNAseq	Whole Blood	Day 7	gene10226 (PLIN3)	0.00373098	6.68337	0.0785702	0.937516	0.994925	0.0783919
RNAseq	Whole Blood	Day 1	gene23483 (TGDS)	0.00287503	3.20339	0.0325366	0.974069	0.994927	0.0325048
RNAseq	Whole Blood	Baseline	gene154043 (CNKSR3)	-0.0109861	-1.32912	-0.0338074	0.973131	0.994932	-0.0336821
RNAseq	Whole Blood	Baseline	gene30846 (EHD2)	0.00615409	-0.388207	0.0337279	0.97318	0.994932	0.0336199
RNAseq	Whole Blood	Day 28	gene90799 (CEP95)	0.00481433	5.07024	0.0844382	0.932837	0.994968	0.0842766
RNAseq	Whole Blood	Day 28	gene3382 (ICA1)	0.00967221	1.76648	0.0843326	0.932888	0.994968	0.0842123
RNAseq	Whole Blood	Day 1	gene2852 (GPER1)	-0.00989505	0.792415	-0.0324018	0.974229	0.994989	-0.0323045
RNAseq	Whole Blood	Baseline	gene1298 (COL9A2)	-0.00415921	4.4262	-0.0334673	0.973415	0.994994	-0.0333252
RNAseq	Whole Blood	Baseline	gene59339 (PLEKHA2)	-0.00129272	7.37506	-0.0333767	0.973468	0.994994	-0.033259
RNAseq	Whole Blood	Baseline	gene100381270 (ZBED6)	-0.00226954	4.25874	-0.0331507	0.973615	0.994994	-0.033075
RNAseq	Whole Blood	Baseline	gene6320 (CLEC11A)	0.00598866	2.08088	0.0331883	0.973638	0.994994	0.0330462
RNAseq	Whole Blood	Day 7	gene54103 (GSAP)	0.00619897	5.57047	0.078308	0.937748	0.995061	0.0781009
RNAseq	Whole Blood	Day 7	gene9587 (MAD2L1BP)	0.00416539	4.14398	0.0780778	0.937843	0.995061	0.0779813
RNAseq	Whole Blood	Baseline	gene8666 (EIF3G)	-0.00154967	7.7219	-0.032879	0.973872	0.995075	-0.0327528
RNAseq	Whole Blood	Baseline	gene57567 (ZNF319)	0.00153916	5.63629	0.0328127	0.973916	0.995075	0.032697
RNAseq	Whole Blood	Day 1	gene64748 (PLPPR2)	0.00226328	7.24486	0.0321724	0.974415	0.995077	0.0320718
RNAseq	Whole Blood	Day 1	gene4734 (NEDD4)	0.00486552	2.6012	0.0319103	0.974626	0.995089	0.031807
RNAseq	Whole Blood	Day 1	gene23220 (DTX4)	-0.00460918	4.32113	-0.0318289	0.974678	0.995089	-0.0317419
RNAseq	Whole Blood	Day 1	gene54521 (WDR44)	-0.00146433	4.94708	-0.0316473	0.974794	0.995089	-0.0315969
RNAseq	Whole Blood	Day 1	gene6814 (STXBP3)	0.00194496	5.84041	0.0316592	0.974824	0.995089	0.0315589
RNAseq	Whole Blood	Day 7	gene571 (BACH1)	0.00406369	7.81001	0.0778812	0.938044	0.995092	0.0777292
RNAseq	Whole Blood	Day 7	gene100847079 (MIR5193)	0.00615148	3.68324	0.0777556	0.938125	0.995092	0.0776262
RNAseq	Whole Blood	Day 7	gene5664 (PSEN2)	-0.00764301	2.80168	-0.0773148	0.938495	0.995092	-0.0771619
RNAseq	Whole Blood	Day 7	gene207 (AKT1)	0.00359298	8.09607	0.0773082	0.938583	0.995092	0.0770511
RNAseq	Whole Blood	Day 7	gene1213 (CLTC)	-0.00328419	8.13393	-0.0771803	0.938613	0.995092	-0.0770137
RNAseq	Whole Blood	Day 7	gene7056 (THBD)	0.0147023	5.52224	0.0772553	0.938677	0.995092	0.0769332
RNAseq	Whole Blood	Day 7	gene1992 (SERPINB1)	0.00408112	7.71697	0.0770558	0.938738	0.995092	0.0768556
RNAseq	Whole Blood	Day 7	gene9846 (GAB2)	0.0031146	7.9785	0.0769515	0.938771	0.995092	0.0768144
RNAseq	Whole Blood	Day 7	gene388165 (UBE2Q2P1)	-0.012649	0.993232	-0.0767787	0.938922	0.995092	-0.0766249
RNAseq	Whole Blood	Day 7	gene2675 (GFRA2)	0.0208459	1.24575	0.0766595	0.939113	0.995092	0.0763843
RNAseq	Whole Blood	Day 7	gene23567 (ZNF346)	-0.00424155	4.22509	-0.0765059	0.939131	0.995092	-0.0763621
RNAseq	Whole Blood	Day 7	gene147015 (DHRS13)	-0.00895748	4.9944	-0.0763623	0.939279	0.995092	-0.0761763
RNAseq	Whole Blood	Day 7	gene3608 (ILF2)	-0.00326733	6.47781	-0.0762297	0.939343	0.995092	-0.0760961
RNAseq	Whole Blood	Day 7	gene146330 (FBXL16)	-0.00899886	4.42707	-0.0761629	0.939478	0.995092	-0.0759259
RNAseq	Whole Blood	Day 7	gene3071 (NCKAP1L)	-0.00400205	8.07218	-0.0759025	0.939643	0.995092	-0.0757189
RNAseq	Whole Blood	Day 7	gene51101 (ZC2HC1A)	-0.0130289	1.65969	-0.0758376	0.939734	0.995092	-0.0756036
RNAseq	Whole Blood	Day 7	gene23710 (GABARAPL1)	-0.00602849	6.25933	-0.0757842	0.939741	0.995092	-0.0755948
RNAseq	Whole Blood	Day 7	gene8847 (DLEU2)	0.00634918	3.60949	0.0756825	0.939764	0.995092	0.0755664
RNAseq	Whole Blood	Day 7	gene54842 (MFSD6)	0.00465184	5.40657	0.0756665	0.939879	0.995092	0.075422
RNAseq	Whole Blood	Day 7	gene11120 (BTN2A1)	-0.00415264	7.1634	-0.0756316	0.939894	0.995092	-0.0754033
RNAseq	Whole Blood	Day 7	gene100507472 (LOC100507472)	0.020585	-0.168354	0.075461	0.939997	0.995092	0.075274
RNAseq	Whole Blood	Day 7	gene343637 (RSPO4)	-0.0311512	-2.02415	-0.0752497	0.940155	0.995092	-0.0750747
RNAseq	Whole Blood	Day 7	gene1654 (DDX3X)	-0.00333536	9.17996	-0.0751691	0.940247	0.995092	-0.074959
RNAseq	Whole Blood	Day 7	gene85028 (SNHG12)	0.00560965	3.93054	0.0749056	0.940418	0.995092	0.074745
RNAseq	Whole Blood	Day 7	gene80145 (THOC7)	0.00427778	4.62418	0.0743685	0.9408	0.995092	0.0742649
RNAseq	Whole Blood	Day 7	gene401261 (LOC401261)	0.00674558	2.95319	0.0740452	0.941044	0.995092	0.0739579
RNAseq	Whole Blood	Day 7	gene10252 (SPRY1)	-0.0133132	0.661317	-0.0739694	0.941123	0.995092	-0.0738583
RNAseq	Whole Blood	Day 7	gene8496 (PPFIBP1)	-0.0109115	1.65155	-0.0738554	0.941234	0.995092	-0.0737187
RNAseq	Whole Blood	Day 7	gene388796 (SNHG17)	-0.0111952	3.42464	-0.0738466	0.941361	0.995092	-0.0735594
RNAseq	Whole Blood	Day 7	gene116154 (PHACTR3)	-0.0229254	-1.17123	-0.07351	0.941481	0.995092	-0.073409
RNAseq	Whole Blood	Day 7	gene10382 (TUBB4A)	-0.0150222	1.9325	-0.0736381	0.941512	0.995092	-0.07337
RNAseq	Whole Blood	Day 7	gene3417 (IDH1)	0.00656821	5.10927	0.0735715	0.941531	0.995092	0.0733461
RNAseq	Whole Blood	Day 7	gene55308 (DDX19A)	0.00330309	5.27966	0.0734442	0.941544	0.995092	0.07333
RNAseq	Whole Blood	Day 7	gene57613 (FAM234B)	0.00625502	2.61701	0.0733886	0.941588	0.995092	0.0732742
RNAseq	Whole Blood	Day 7	gene3029 (HAGH)	0.0116826	6.69983	0.07354	0.941593	0.995092	0.0732684
RNAseq	Whole Blood	Day 7	gene102465436 (MIR6728)	0.0096277	1.477	0.0731248	0.941801	0.995092	0.0730065
RNAseq	Whole Blood	Day 7	gene387895 (LINC00944)	-0.0205566	0.41545	-0.0729204	0.942047	0.995092	-0.0726975
RNAseq	Whole Blood	Day 7	gene50943 (FOXP3)	0.0113517	3.66015	0.0728432	0.942135	0.995092	0.0725861
RNAseq	Whole Blood	Day 7	gene9144 (SYNGR2)	0.00402131	7.20042	0.0727578	0.942169	0.995092	0.0725445
RNAseq	Whole Blood	Day 7	gene541471 (MIR4435-2HG)	-0.00842437	3.22838	-0.0725784	0.94231	0.995092	-0.0723671
RNAseq	Whole Blood	Day 7	gene4688 (NCF2)	0.00259843	10.1949	0.0724741	0.942341	0.995092	0.0723274
RNAseq	Whole Blood	Day 7	gene643837 (LINC01128)	-0.00483898	3.72565	-0.0723304	0.942427	0.995092	-0.07222
RNAseq	Whole Blood	Day 7	gene339803 (LOC339803)	0.00758156	1.90113	0.0718245	0.942819	0.995092	0.0717274
RNAseq	Whole Blood	Day 7	gene79789 (CLMN)	-0.0091576	4.98211	-0.0719364	0.942849	0.995092	-0.0716896
RNAseq	Whole Blood	Day 7	gene1668 (DEFA3)	0.0545186	3.48139	0.0719783	0.942951	0.995092	0.071561
RNAseq	Whole Blood	Day 7	gene1955 (MEGF9)	0.00422124	8.83065	0.0716778	0.942996	0.995092	0.0715051
RNAseq	Whole Blood	Day 7	gene84612 (PARD6B)	0.00885073	1.14641	0.0712217	0.943285	0.995092	0.0711418
RNAseq	Whole Blood	Day 7	gene6455 (SH3GL1)	-0.00295228	6.14689	-0.0711126	0.943396	0.995092	-0.0710018
RNAseq	Whole Blood	Day 7	gene105370098 (NA)	0.0316107	-2.29558	0.0710754	0.943434	0.995092	0.0709541
RNAseq	Whole Blood	Day 7	gene998 (CDC42)	-0.00285334	8.549	-0.0710421	0.943481	0.995092	-0.0708954
RNAseq	Whole Blood	Day 7	gene9688 (NUP93)	0.00401808	5.50225	0.0709876	0.943526	0.995092	0.0708391
RNAseq	Whole Blood	Day 7	gene22938 (SNW1)	-0.00231095	6.68878	-0.0709259	0.943565	0.995092	-0.0707898
RNAseq	Whole Blood	Day 7	gene84923 (FAM104A)	-0.00874054	6.6939	-0.0709522	0.943629	0.995092	-0.07071
RNAseq	Whole Blood	Day 7	gene64324 (NSD1)	0.00285202	7.79232	0.0707991	0.943645	0.995092	0.0706888
RNAseq	Whole Blood	Day 7	gene285596 (FAM153A)	0.0193942	2.03023	0.0707999	0.943797	0.995092	0.0704985
RNAseq	Whole Blood	Day 7	gene4085 (MAD2L1)	0.00864817	1.35873	0.0704397	0.943913	0.995092	0.0703524
RNAseq	Whole Blood	Day 7	gene50624 (CUZD1)	-0.0112616	0.562241	-0.0702809	0.944047	0.995092	-0.0701836
RNAseq	Whole Blood	Day 7	gene6309 (SC5D)	0.00463538	3.92003	0.0700217	0.944271	0.995092	0.0699024
RNAseq	Whole Blood	Day 7	gene100506776 (TRG-AS1)	-0.00707934	4.66976	-0.0701034	0.944307	0.995092	-0.0698574
RNAseq	Whole Blood	Day 7	gene10025 (MED16)	-0.00436029	6.40188	-0.0699741	0.944407	0.995092	-0.069732
RNAseq	Whole Blood	Day 7	gene64844 (MARCHF7)	-0.00253132	6.87367	-0.0697281	0.944494	0.995092	-0.0696224
RNAseq	Whole Blood	Day 7	gene847 (CAT)	-0.00975329	7.91154	-0.0698356	0.944556	0.995092	-0.069545
RNAseq	Whole Blood	Day 7	gene27075 (TSPAN13)	0.00947358	2.75525	0.0695319	0.944726	0.995092	0.0693312
RNAseq	Whole Blood	Day 7	gene7570 (ZNF22)	-0.00364356	4.5788	-0.0693538	0.944782	0.995092	-0.0692613
RNAseq	Whole Blood	Day 7	gene6596 (HLTF)	0.00416199	3.98385	0.0693421	0.94481	0.995092	0.0692258
RNAseq	Whole Blood	Day 7	gene10945 (KDELR1)	0.00366439	6.30504	0.069363	0.944836	0.995092	0.0691924
RNAseq	Whole Blood	Day 7	gene5321 (PLA2G4A)	0.00822492	2.47878	0.0692116	0.944921	0.995092	0.0690867
RNAseq	Whole Blood	Day 7	gene9720 (CCDC144A)	0.0466831	-0.8977	0.0692939	0.945014	0.995092	0.0689699
RNAseq	Whole Blood	Day 7	gene100996573 (NA)	-0.00837908	2.50476	-0.0690215	0.945045	0.995092	-0.0689309
RNAseq	Whole Blood	Day 7	gene64393 (ZMAT3)	-0.00434276	5.01235	-0.0690246	0.94506	0.995092	-0.0689114
RNAseq	Whole Blood	Day 7	gene57136 (APMAP)	0.00634228	7.7748	0.0691162	0.945065	0.995092	0.0689056
RNAseq	Whole Blood	Day 7	gene57711 (ZNF529)	-0.00437321	3.83029	-0.0689695	0.945075	0.995092	-0.0688929
RNAseq	Whole Blood	Day 7	gene5887 (RAD23B)	-0.00220738	6.89568	-0.0689481	0.945158	0.995092	-0.0687883
RNAseq	Whole Blood	Day 7	gene23160 (WDR43)	-0.00292171	5.2019	-0.0687832	0.945223	0.995092	-0.0687068
RNAseq	Whole Blood	Day 28	gene64763 (ZNF574)	-0.00397289	4.75052	-0.0838928	0.933214	0.99511	-0.0838015
RNAseq	Whole Blood	Day 28	gene11059 (WWP1)	-0.00444744	5.78837	-0.0838765	0.933329	0.99511	-0.083657
RNAseq	Whole Blood	Day 28	gene140876 (RIPOR3)	-0.0195507	1.39405	-0.0837375	0.933461	0.99511	-0.0834913
RNAseq	Whole Blood	Day 28	gene9940 (DLEC1)	-0.00987462	2.67795	-0.0834714	0.933598	0.99511	-0.0833184
RNAseq	Whole Blood	Day 28	gene55505 (NOP10)	-0.00537334	5.99587	-0.0834144	0.933694	0.99511	-0.0831985
RNAseq	Whole Blood	Day 28	gene3074 (HEXB)	0.00580908	6.57097	0.0834256	0.933731	0.99511	0.0831514
RNAseq	Whole Blood	Day 28	gene101929128 (LOC101929128)	-0.0581637	-3.41881	-0.0834184	0.9338	0.99511	-0.0830643
RNAseq	Whole Blood	Day 28	gene6504 (SLAMF1)	-0.00754024	4.81025	-0.0832836	0.933826	0.99511	-0.0830327
RNAseq	Whole Blood	Day 28	gene85026 (ARRDC1-AS1)	0.00615262	3.47831	0.0830238	0.933916	0.99511	0.0829194
RNAseq	Whole Blood	Day 1	gene9467 (SH3BP5)	0.0018936	6.96684	0.031449	0.974976	0.995143	0.031368
RNAseq	Whole Blood	Day 7	gene3420 (IDH3B)	0.00230556	6.32499	0.0686287	0.945378	0.995151	0.0685116
RNAseq	Whole Blood	Day 1	gene5962 (RDX)	0.00211509	4.18865	0.0312679	0.975108	0.995176	0.0312031
RNAseq	Whole Blood	Day 7	gene105 (ADARB2)	-0.0803075	-0.204295	-0.0686123	0.945572	0.995218	-0.0682683
RNAseq	Whole Blood	Day 7	gene57533 (TBC1D14)	-0.00375724	7.94219	-0.0683565	0.945656	0.995218	-0.068163
RNAseq	Whole Blood	Day 7	gene6093 (ROCK1)	-0.00237246	8.06819	-0.0681952	0.94574	0.995218	-0.0680569
RNAseq	Whole Blood	Day 7	gene100126351 (MIR939)	0.00692447	2.49224	0.0679358	0.945945	0.995236	0.0678001
RNAseq	Whole Blood	Day 7	gene8693 (GALNT4)	0.00445565	4.09167	0.0677381	0.946078	0.995236	0.067633
RNAseq	Whole Blood	Day 7	gene440348 (NPIPB15)	0.049333	1.49683	0.0678634	0.946164	0.995236	0.0675249
RNAseq	Whole Blood	Day 7	gene349408 (TLR8-AS1)	0.0376917	-2.54461	0.0675559	0.946247	0.995236	0.0674203
RNAseq	Whole Blood	Day 7	gene64419 (MTMR14)	-0.00257311	6.80906	-0.06758	0.946254	0.995236	-0.0674119
RNAseq	Whole Blood	Day 1	gene84080 (ENKD1)	0.00264683	3.05508	0.0308063	0.975468	0.995271	0.0307515
RNAseq	Whole Blood	Day 1	gene388507 (ZNF788P)	0.00621339	0.457901	0.0307862	0.975494	0.995271	0.030719
RNAseq	Whole Blood	Day 1	gene476 (ATP1A1)	0.00129123	8.60251	0.0307439	0.975524	0.995271	0.0306808
RNAseq	Whole Blood	Day 1	gene10116 (FEM1B)	-0.00133891	5.77943	-0.0305639	0.975651	0.995271	-0.0305213
RNAseq	Whole Blood	Day 1	gene1000 (CDH2)	0.0109886	0.770156	0.0305399	0.975719	0.995271	0.030437
RNAseq	Whole Blood	Day 1	gene55657 (ZNF692)	-0.00206887	5.01955	-0.0301072	0.976022	0.995271	-0.0300571
RNAseq	Whole Blood	Day 1	gene283267 (LINC00294)	-0.00329612	4.05985	-0.0301316	0.976043	0.995271	-0.0300302
RNAseq	Whole Blood	Day 1	gene51715 (RAB23)	-0.00732257	0.0290603	-0.0299773	0.976118	0.995271	-0.0299358
RNAseq	Whole Blood	Day 1	gene3784 (KCNQ1)	-0.00191409	5.8182	-0.0299918	0.976138	0.995271	-0.029911
RNAseq	Whole Blood	Day 1	gene83854 (ANGPTL6)	-0.00478426	0.841915	-0.0298682	0.9762	0.995271	-0.029833
RNAseq	Whole Blood	Day 1	gene3557 (IL1RN)	0.00252943	6.35719	0.0297874	0.976293	0.995271	0.0297163
RNAseq	Whole Blood	Baseline	gene138050 (HGSNAT)	0.00214908	6.56575	0.0324152	0.974251	0.995283	0.0322774
RNAseq	Whole Blood	Baseline	gene51386 (EIF3L)	0.00182547	8.57139	0.0322008	0.974415	0.995283	0.0320716
RNAseq	Whole Blood	Baseline	gene8871 (SYNJ2)	0.00265765	4.9597	0.0322052	0.974418	0.995283	0.0320679
RNAseq	Whole Blood	Baseline	gene54476 (RNF216)	0.00106668	7.0344	0.0320105	0.97456	0.995327	0.0318893
RNAseq	Whole Blood	Day 7	gene1652 (DDT)	0.00676101	3.41795	0.067177	0.946606	0.995345	0.0669693
RNAseq	Whole Blood	Day 7	gene7071 (KLF10)	-0.00845208	5.40946	-0.0670862	0.946632	0.995345	-0.0669362
RNAseq	Whole Blood	Day 7	gene639 (PRDM1)	0.00558292	6.44733	0.0670866	0.946656	0.995345	0.066907
RNAseq	Whole Blood	Day 7	gene4668 (NAGA)	0.00661369	6.68696	0.0670154	0.946757	0.995347	0.0667792
RNAseq	Whole Blood	Baseline	gene128240 (NAXE)	0.00148071	4.43422	0.0318295	0.974696	0.995364	0.0317194
RNAseq	Whole Blood	Day 7	gene8309 (ACOX2)	0.0241274	-2.16486	0.0666958	0.946893	0.995386	0.0666086
RNAseq	Whole Blood	Day 28	gene9678 (PHF14)	0.00384176	4.9422	0.0825327	0.934294	0.995408	0.0824434
RNAseq	Whole Blood	Baseline	gene6844 (VAMP2)	-0.00112704	7.55003	-0.0313638	0.975066	0.995427	-0.0312551
RNAseq	Whole Blood	Baseline	gene5836 (PYGL)	0.00222753	8.32037	0.0312273	0.97519	0.995427	0.0311003
RNAseq	Whole Blood	Baseline	gene83594 (NUDT12)	-0.00646315	0.00821626	-0.0310869	0.975287	0.995427	-0.0309776
RNAseq	Whole Blood	Baseline	gene3043 (HBB)	0.00787702	8.26509	0.0310323	0.975349	0.995427	0.0308999
RNAseq	Whole Blood	Baseline	gene5837 (PYGM)	-0.00236358	3.73753	-0.0309839	0.975362	0.995427	-0.0308838
RNAseq	Whole Blood	Baseline	gene28559 (TRBV28)	0.0121571	2.32501	0.0308898	0.975479	0.995427	0.0307369
RNAseq	Whole Blood	Baseline	gene56165 (TDRD1)	-0.0120037	-2.38418	-0.0307457	0.975547	0.995427	-0.0306526
RNAseq	Whole Blood	Baseline	gene7140 (TNNT3)	0.0045628	2.45615	0.0307616	0.975554	0.995427	0.0306432
RNAseq	Whole Blood	Baseline	gene9440 (MED17)	0.00106454	5.04178	0.0306019	0.975652	0.995427	0.0305207
RNAseq	Whole Blood	Day 7	gene10432 (RBM14)	0.00325854	6.51015	0.0664039	0.947149	0.995503	0.0662871
RNAseq	Whole Blood	Day 7	gene3185 (HNRNPF)	-0.00239516	8.18544	-0.0663115	0.947222	0.995503	-0.0661954
RNAseq	Whole Blood	Day 7	gene729178 (STXBP5-AS1)	-0.00892652	1.02866	-0.0660739	0.947379	0.995503	-0.0659981
RNAseq	Whole Blood	Day 7	gene27314 (RAB30)	-0.00613362	4.11905	-0.0660857	0.94745	0.995503	-0.0659092
RNAseq	Whole Blood	Day 7	gene25843 (MOB4)	-0.00385514	4.4107	-0.065923	0.947501	0.995503	-0.0658447
RNAseq	Whole Blood	Day 1	gene9463 (PICK1)	0.002602	4.10389	0.0291154	0.976839	0.99553	0.029032
RNAseq	Whole Blood	Day 1	gene440348 (NPIPB15)	0.0211962	1.49683	0.0290915	0.976906	0.99553	0.0289482
RNAseq	Whole Blood	Day 1	gene10644 (IGF2BP2)	0.0052571	5.98419	0.0289997	0.97695	0.99553	0.0288935
RNAseq	Whole Blood	Day 1	gene79656 (BEND5)	-0.00447262	1.32343	-0.0289247	0.976962	0.99553	-0.0288772
RNAseq	Whole Blood	Day 1	gene10439 (OLFM1)	0.0106367	2.12281	0.0288426	0.977091	0.99553	0.0287157
RNAseq	Whole Blood	Day 1	gene63915 (BLOC1S5)	-0.00152323	4.16183	-0.0286253	0.977194	0.99553	-0.0285865
RNAseq	Whole Blood	Day 1	gene6453 (ITSN1)	-0.00375498	3.71945	-0.0285341	0.977304	0.99553	-0.0284487
RNAseq	Whole Blood	Day 1	gene54540 (FAM193B)	-0.00187727	7.10032	-0.028289	0.977478	0.99553	-0.0282315
RNAseq	Whole Blood	Day 1	gene2796 (GNRH1)	-0.00355582	1.57924	-0.0281625	0.977556	0.99553	-0.0281336
RNAseq	Whole Blood	Day 1	gene6642 (SNX1)	0.000839972	7.55771	0.028047	0.977676	0.99553	0.027983
RNAseq	Whole Blood	Day 1	gene3071 (NCKAP1L)	-0.0014667	8.07218	-0.0278783	0.977813	0.99553	-0.0278104
RNAseq	Whole Blood	Day 1	gene285908 (LINC00174)	0.003238	3.7662	0.0277079	0.977954	0.99553	0.0276346
RNAseq	Whole Blood	Day 1	gene605 (BCL7A)	-0.00376337	3.58961	-0.0274162	0.978198	0.99553	-0.0273282
RNAseq	Whole Blood	Day 1	gene989 (SEPTIN7)	-0.000999422	7.47902	-0.0273088	0.978263	0.99553	-0.0272465
RNAseq	Whole Blood	Day 1	gene1870 (E2F2)	0.00383834	4.33494	0.0272829	0.978305	0.99553	0.0271946
RNAseq	Whole Blood	Day 1	gene6675 (UAP1)	-0.00205583	3.86149	-0.0271268	0.978394	0.99553	-0.027082
RNAseq	Whole Blood	Day 1	gene2537 (IFI6)	0.00888969	6.33183	0.0271559	0.978425	0.99553	0.0270429
RNAseq	Whole Blood	Day 1	gene266727 (MDGA1)	-0.0251288	2.6768	-0.0271217	0.978474	0.99553	-0.0269827
RNAseq	Whole Blood	Day 1	gene4810 (NHS)	0.00331081	3.85301	0.0269933	0.978529	0.99553	0.0269137
RNAseq	Whole Blood	Day 1	gene148808 (MFSD4A)	0.00598247	-0.175897	0.0269162	0.978547	0.99553	0.0268904
RNAseq	Whole Blood	Day 1	gene29799 (YPEL1)	-0.00295439	4.83379	-0.0268395	0.978645	0.99553	-0.0267681
RNAseq	Whole Blood	Day 1	gene2357 (FPR1)	-0.00209491	9.78054	-0.0265231	0.978903	0.99553	-0.0264441
RNAseq	Whole Blood	Day 1	gene150147 (UMODL1-AS1)	0.0145579	-2.02297	0.0262725	0.979096	0.99553	0.026202
RNAseq	Whole Blood	Day 1	gene153090 (DAB2IP)	0.00878934	0.846203	0.0262707	0.979113	0.99553	0.0261807
RNAseq	Whole Blood	Day 1	gene51710 (ZNF44)	-0.00155076	4.9428	-0.0260149	0.979276	0.99553	-0.0259769
RNAseq	Whole Blood	Day 1	gene6738 (RO60)	0.00144648	4.77375	0.0257675	0.97947	0.99553	0.0257331
RNAseq	Whole Blood	Day 1	gene85455 (DISP2)	0.00929893	-1.2428	0.0256672	0.979559	0.99553	0.0256214
RNAseq	Whole Blood	Day 1	gene1998 (ELF2)	0.00104877	6.10132	0.0256396	0.97958	0.99553	0.0255959
RNAseq	Whole Blood	Day 1	gene4000 (LMNA)	0.00421561	5.28007	0.0255115	0.979729	0.99553	0.0254086
RNAseq	Whole Blood	Day 1	gene80145 (THOC7)	-0.00145936	4.62418	-0.0253785	0.979782	0.99553	-0.0253427
RNAseq	Whole Blood	Day 1	gene55651 (NHP2)	-0.00130989	5.04168	-0.0253706	0.979788	0.99553	-0.0253343
RNAseq	Whole Blood	Day 1	gene4647 (MYO7A)	0.00435844	2.65533	0.0252057	0.979953	0.99553	0.0251283
RNAseq	Whole Blood	Day 1	gene10425 (ARIH2)	-0.000936994	6.67384	-0.0251097	0.98001	0.99553	-0.0250566
RNAseq	Whole Blood	Day 1	gene8912 (CACNA1H)	0.00497471	2.40405	0.0250721	0.980069	0.99553	0.024983
RNAseq	Whole Blood	Day 1	gene340152 (ZC3H12D)	0.00236879	5.01613	0.0248694	0.980216	0.99553	0.0247981
RNAseq	Whole Blood	Day 1	gene84186 (ZCCHC7)	-0.00123313	4.96887	-0.0248252	0.980235	0.99553	-0.0247739
RNAseq	Whole Blood	Day 1	gene102724023 (GATD3B)	-0.00682639	2.90086	-0.0248677	0.980258	0.99553	-0.0247456
RNAseq	Whole Blood	Day 1	gene64840 (PORCN)	-0.0013947	3.67613	-0.0246745	0.980338	0.99553	-0.0246455
RNAseq	Whole Blood	Day 1	gene56907 (SPIRE1)	-0.0035082	2.03843	-0.0244493	0.980543	0.99553	-0.0243878
RNAseq	Whole Blood	Day 1	gene54836 (BSPRY)	-0.00834624	-0.324783	-0.0244076	0.980591	0.99553	-0.024328
RNAseq	Whole Blood	Day 1	gene64078 (SLC28A3)	-0.00938296	-0.662279	-0.0242346	0.980717	0.99553	-0.0241696
RNAseq	Whole Blood	Day 1	gene55346 (TCP11L1)	-0.00269557	4.0498	-0.024189	0.98076	0.99553	-0.0241159
RNAseq	Whole Blood	Day 1	gene64397 (ZNF106)	-0.00121	7.98649	-0.0239707	0.980913	0.99553	-0.0239243
RNAseq	Whole Blood	Day 1	gene8436 (CAVIN2)	0.00375538	7.16767	0.0238925	0.981013	0.99553	0.0237993
RNAseq	Whole Blood	Day 1	gene80022 (MYO15B)	-0.00270682	7.88874	-0.0238792	0.98102	0.99553	-0.0237905
RNAseq	Whole Blood	Day 7	gene23385 (NCSTN)	0.00287483	7.50958	0.0657177	0.947738	0.99558	0.0655477
RNAseq	Whole Blood	Day 7	gene148823 (GCSAML)	-0.0113388	1.72508	-0.0655086	0.947916	0.99558	-0.0653244
RNAseq	Whole Blood	Day 7	gene3904 (LAIR2)	-0.0228226	0.84123	-0.065548	0.947951	0.99558	-0.0652799
RNAseq	Whole Blood	Day 7	gene100128327 (TRAPPC3L)	0.0152508	0.271953	0.0653976	0.947973	0.99558	0.065253
RNAseq	Whole Blood	Day 7	gene4854 (NOTCH3)	0.0182776	0.00553573	0.0651532	0.94817	0.995602	0.0650051
RNAseq	Whole Blood	Day 7	gene65220 (NADK)	0.00317019	9.14296	0.0651481	0.948193	0.995602	0.0649765
RNAseq	Whole Blood	Day 1	gene28776 (IGLV7-43)	-0.00816246	0.916935	-0.0235568	0.981233	0.995606	-0.0235228
RNAseq	Whole Blood	Day 1	gene105376847 (NA)	-0.011413	-2.6396	-0.0234174	0.981345	0.995606	-0.0233823
RNAseq	Whole Blood	Day 1	gene79657 (RPAP3)	-0.00133866	5.38779	-0.0233761	0.981393	0.995606	-0.0233221
RNAseq	Whole Blood	Baseline	gene79037 (PVRIG)	0.00234883	5.53088	0.0299937	0.976177	0.995682	0.0298625
RNAseq	Whole Blood	Baseline	gene1964 (EIF1AX)	0.00136973	5.24762	0.0297555	0.976316	0.995682	0.0296879
RNAseq	Whole Blood	Baseline	gene728642 (CDK11A)	-0.00260645	6.45376	-0.0297935	0.976341	0.995682	-0.0296561
RNAseq	Whole Blood	Baseline	gene55586 (MIOX)	-0.00420311	0.670882	-0.029676	0.976391	0.995682	-0.0295935
RNAseq	Whole Blood	Baseline	gene4291 (MLF1)	-0.00729967	-0.904326	-0.029622	0.976441	0.995682	-0.0295312
RNAseq	Whole Blood	Baseline	gene1729 (DIAPH1)	-0.000961581	9.10962	-0.0295773	0.976498	0.995682	-0.02946
RNAseq	Whole Blood	Day 28	gene2774 (GNAL)	0.0207702	1.20542	0.0822564	0.93466	0.995691	0.0819837
RNAseq	Whole Blood	Day 28	gene131034 (CPNE4)	0.0340391	-2.3025	0.0819583	0.934771	0.995704	0.0818438
RNAseq	Whole Blood	Baseline	gene653464 (SRGAP2C)	0.00341547	3.31947	0.0294252	0.976626	0.995711	0.0292994
RNAseq	Whole Blood	Day 28	gene165530 (CLEC4F)	-0.0654174	0.443432	-0.0820715	0.934892	0.995727	-0.0816917
RNAseq	Whole Blood	Day 7	gene10935 (PRDX3)	0.00359201	5.47034	0.0648434	0.948414	0.995731	0.0646981
RNAseq	Whole Blood	Day 7	gene122769 (LRR1)	-0.00598694	2.57563	-0.0645043	0.948656	0.995781	-0.0643944
RNAseq	Whole Blood	Day 7	gene27 (ABL2)	0.00351632	4.97161	0.0643732	0.948793	0.995781	0.0642228
RNAseq	Whole Blood	Day 7	gene102466759 (MIR6894)	-0.0138157	-0.136574	-0.0640788	0.948982	0.995781	-0.0639847
RNAseq	Whole Blood	Day 7	gene284749 (LINC00494)	-0.0140254	1.55196	-0.0642016	0.948986	0.995781	-0.0639798
RNAseq	Whole Blood	Day 7	gene100528018 (ARL2-SNX15)	-0.00309391	5.53032	-0.0639202	0.949146	0.995781	-0.0637794
RNAseq	Whole Blood	Day 7	gene29929 (ALG6)	-0.00623804	3.30506	-0.0636644	0.949309	0.995781	-0.0635742
RNAseq	Whole Blood	Day 7	gene10220 (GDF11)	0.00448401	4.3049	0.0637054	0.949312	0.995781	0.0635711
RNAseq	Whole Blood	Day 7	gene6622 (SNCA)	0.0168917	7.8786	0.0634948	0.949566	0.995781	0.0632518
RNAseq	Whole Blood	Day 7	gene201456 (FBXO15)	0.0169509	-1.28768	0.0627765	0.949995	0.995781	0.0627137
RNAseq	Whole Blood	Day 7	gene5335 (PLCG1)	-0.00406326	7.65924	-0.0628854	0.950005	0.995781	-0.0627007
RNAseq	Whole Blood	Day 7	gene100528064 (NEDD8-MDP1)	0.00262636	6.2445	0.0627138	0.950099	0.995781	0.0625821
RNAseq	Whole Blood	Day 7	gene64430 (PCNX4)	0.00324946	5.00444	0.0626531	0.95013	0.995781	0.0625441
RNAseq	Whole Blood	Day 7	gene81858 (SHARPIN)	0.00728468	6.42254	0.062759	0.950151	0.995781	0.0625176
RNAseq	Whole Blood	Day 7	gene55967 (NDUFA12)	0.00420073	4.90003	0.0622427	0.95048	0.995781	0.0621037
RNAseq	Whole Blood	Day 7	gene3020 (H3-3A)	0.0044858	8.79628	0.0622534	0.950499	0.995781	0.0620806
RNAseq	Whole Blood	Day 7	gene3049 (HBQ1)	0.0146131	3.81088	0.0622731	0.950532	0.995781	0.062039
RNAseq	Whole Blood	Day 7	gene23029 (RBM34)	0.0028282	5.18216	0.0619932	0.950635	0.995781	0.061909
RNAseq	Whole Blood	Day 7	gene10946 (SF3A3)	0.00371112	6.53313	0.0618013	0.950864	0.995781	0.0616214
RNAseq	Whole Blood	Day 7	gene6497 (SKI)	0.00349958	7.57442	0.0615341	0.951033	0.995781	0.0614095
RNAseq	Whole Blood	Day 7	gene1769 (DNAH8)	-0.0204215	-1.10949	-0.0613739	0.951137	0.995781	-0.0612787
RNAseq	Whole Blood	Day 7	gene7187 (TRAF3)	0.00294604	6.23559	0.0612077	0.951289	0.995781	0.0610884
RNAseq	Whole Blood	Day 7	gene1192 (CLIC1)	-0.00282219	8.26188	-0.0611861	0.951332	0.995781	-0.0610339
RNAseq	Whole Blood	Day 7	gene1284 (COL4A2)	-0.0309055	-1.64226	-0.0611779	0.951367	0.995781	-0.0609905
RNAseq	Whole Blood	Day 7	gene5290 (PIK3CA)	-0.00264689	5.70356	-0.0610111	0.951421	0.995781	-0.0609228
RNAseq	Whole Blood	Day 7	gene139886 (SPIN4)	-0.00632622	1.92612	-0.0608536	0.951526	0.995781	-0.0607904
RNAseq	Whole Blood	Day 7	gene79746 (ECHDC3)	0.00997295	2.36935	0.0609106	0.951555	0.995781	0.060754
RNAseq	Whole Blood	Day 7	gene8793 (TNFRSF10D)	0.00629511	3.45258	0.0608339	0.951623	0.995781	0.060669
RNAseq	Whole Blood	Day 7	gene100996342 (LINC01664)	-0.0221136	-1.4314	-0.0606041	0.951771	0.995781	-0.060483
RNAseq	Whole Blood	Day 7	gene9962 (SLC23A2)	-0.00422323	5.97818	-0.0606364	0.95178	0.995781	-0.0604712
RNAseq	Whole Blood	Day 7	gene23365 (ARHGEF12)	-0.00775068	6.28309	-0.0606351	0.95182	0.995781	-0.0604215
RNAseq	Whole Blood	Day 7	gene126375 (ZNF792)	-0.00397978	3.76226	-0.060413	0.951896	0.995781	-0.060326
RNAseq	Whole Blood	Day 7	gene79683 (ZDHHC14)	-0.00584676	2.80186	-0.0604574	0.951908	0.995781	-0.0603104
RNAseq	Whole Blood	Day 7	gene26234 (FBXL5)	-0.00269472	7.84197	-0.0598946	0.952331	0.995781	-0.0597798
RNAseq	Whole Blood	Day 7	gene6139 (RPL17)	0.00361117	8.51544	0.0598732	0.952338	0.995781	0.0597705
RNAseq	Whole Blood	Day 7	gene6674 (SPAG1)	-0.00812823	2.28452	-0.0597691	0.952455	0.995781	-0.0596246
RNAseq	Whole Blood	Day 7	gene51218 (GLRX5)	0.0126196	6.27644	0.0597562	0.95253	0.995781	0.0595296
RNAseq	Whole Blood	Day 7	gene7453 (WARS1)	-0.0100812	8.17207	-0.059514	0.95263	0.995781	-0.0594043
RNAseq	Whole Blood	Day 7	gene10527 (IPO7)	0.00280401	6.28514	0.0594985	0.952638	0.995781	0.0593948
RNAseq	Whole Blood	Day 7	gene548644 (POLR2J3)	-0.0135065	5.01405	-0.0596581	0.952647	0.995781	-0.0593832
RNAseq	Whole Blood	Day 7	gene91300 (R3HDM4)	0.00547603	9.6548	0.0595557	0.952652	0.995781	0.0593767
RNAseq	Whole Blood	Day 7	gene55686 (MREG)	0.00744365	1.49824	0.059328	0.952758	0.995781	0.0592443
RNAseq	Whole Blood	Day 7	gene23774 (BRD1)	0.00234269	6.64973	0.0592314	0.952871	0.995781	0.059102
RNAseq	Whole Blood	Day 7	gene100616259 (MIR378I)	0.0125852	1.57526	0.0592199	0.952935	0.995781	0.0590213
RNAseq	Whole Blood	Day 7	gene51765 (STK26)	0.00295302	5.66638	0.0590765	0.952986	0.995781	0.0589577
RNAseq	Whole Blood	Day 7	gene643699 (GOLGA8N)	-0.0196396	-0.127226	-0.0591285	0.95302	0.995781	-0.0589143
RNAseq	Whole Blood	Day 7	gene10123 (ARL4C)	-0.00408514	7.89783	-0.0588979	0.953157	0.995781	-0.0587424
RNAseq	Whole Blood	Day 7	gene4598 (MVK)	0.00449517	2.73141	0.058592	0.953338	0.995781	0.0585158
RNAseq	Whole Blood	Day 7	gene10916 (MAGED2)	0.00275861	5.75493	0.0585688	0.953422	0.995781	0.0584095
RNAseq	Whole Blood	Day 7	gene6617 (SNAPC1)	0.00722733	2.78921	0.0585245	0.953457	0.995781	0.0583661
RNAseq	Whole Blood	Day 7	gene25962 (VIRMA)	-0.00217778	6.06918	-0.0584047	0.953518	0.995781	-0.05829
RNAseq	Whole Blood	Day 7	gene27240 (SIT1)	0.00480073	5.09274	0.0583644	0.953587	0.995781	0.0582028
RNAseq	Whole Blood	Day 7	gene143686 (SESN3)	-0.00563802	7.16771	-0.0583408	0.953631	0.995781	-0.0581472
RNAseq	Whole Blood	Day 1	gene7466 (WFS1)	-0.00246559	2.27437	-0.0229833	0.981685	0.995801	-0.0229567
RNAseq	Whole Blood	Day 7	gene11044 (TENT4A)	-0.00265163	5.40544	-0.0579603	0.953846	0.995815	-0.0578772
RNAseq	Whole Blood	Day 7	gene192286 (HIGD2A)	-0.00423019	6.07378	-0.058028	0.953863	0.995815	-0.0578561
RNAseq	Whole Blood	Baseline	gene6536 (SLC6A9)	0.00819479	1.28797	0.0288378	0.977096	0.995865	0.0287093
RNAseq	Whole Blood	Baseline	gene80313 (LRRC27)	-0.00310565	2.62912	-0.02864	0.977242	0.995865	-0.0285265
RNAseq	Whole Blood	Baseline	gene79009 (DDX50)	-0.000856078	5.31404	-0.0285663	0.977259	0.995865	-0.028505
RNAseq	Whole Blood	Baseline	gene140 (ADORA3)	0.00699844	2.44947	0.0286183	0.977265	0.995865	0.0284983
RNAseq	Whole Blood	Baseline	gene136227 (COL26A1)	-0.0240713	-0.763576	-0.0286333	0.977274	0.995865	-0.0284873
RNAseq	Whole Blood	Baseline	gene54529 (ASNSD1)	0.0025489	5.26703	0.0283289	0.9775	0.995902	0.0282032
RNAseq	Whole Blood	Baseline	gene3852 (KRT5)	0.0118742	0.725178	0.0282298	0.977596	0.995902	0.028083
RNAseq	Whole Blood	Baseline	gene138948 (DBH-AS1)	-0.00517489	1.74524	-0.0281311	0.977655	0.995902	-0.0280085
RNAseq	Whole Blood	Baseline	gene55064 (SPATA6L)	-0.00524134	-0.439759	-0.0280053	0.977718	0.995902	-0.0279298
RNAseq	Whole Blood	Baseline	gene10531 (PITRM1)	-0.00179784	5.80239	-0.027942	0.977808	0.995902	-0.0278175
RNAseq	Whole Blood	Day 7	gene9367 (RAB9A)	-0.00338829	4.22681	-0.0577485	0.954051	0.995908	-0.0576201
RNAseq	Whole Blood	Day 1	gene153396 (TMEM161B)	0.00173429	3.4165	0.0226042	0.981985	0.995911	0.0225804
RNAseq	Whole Blood	Day 1	gene123606 (NIPA1)	0.00174209	3.96208	0.022614	0.981992	0.995911	0.0225712
RNAseq	Whole Blood	Baseline	gene1316 (KLF6)	0.00110265	8.7704	0.0275823	0.978068	0.996066	0.0274909
RNAseq	Whole Blood	Day 7	gene54033 (RBM11)	-0.0146346	-0.156265	-0.0572851	0.954423	0.996078	-0.0571532
RNAseq	Whole Blood	Day 7	gene54982 (CLN6)	-0.00899865	5.01106	-0.0573783	0.954445	0.996078	-0.0571263
RNAseq	Whole Blood	Day 7	gene375449 (MAST4)	0.00598576	4.69355	0.0572305	0.954513	0.996078	0.0570409
RNAseq	Whole Blood	Day 7	gene4163 (MCC)	0.0123394	1.53106	0.0570805	0.954643	0.99611	0.0568772
RNAseq	Whole Blood	Baseline	gene83861 (RSPH3)	0.00323588	3.15536	0.0274157	0.978221	0.996121	0.0272994
RNAseq	Whole Blood	Day 28	gene101752399 (STAG3L5P-PVRIG2P-PILRB)	0.00596682	7.24613	0.0812525	0.935427	0.996191	0.0810184
RNAseq	Whole Blood	Day 28	gene23495 (TNFRSF13B)	0.0209187	1.75809	0.081017	0.935629	0.996235	0.0807643
RNAseq	Whole Blood	Day 28	gene81671 (VMP1)	-0.00456177	8.74058	-0.0808306	0.935738	0.996235	-0.0806272
RNAseq	Whole Blood	Day 28	gene25957 (PNISR)	-0.00437658	7.85218	-0.0807266	0.935766	0.996235	-0.080592
RNAseq	Whole Blood	Day 1	gene2775 (GNAO1)	-0.00377691	2.81808	-0.0217407	0.982711	0.996275	-0.02167
RNAseq	Whole Blood	Day 1	gene1744 (DLSTP1)	0.0120839	-1.86604	0.0217197	0.982719	0.996275	0.0216607
RNAseq	Whole Blood	Day 1	gene28582 (TRBV11-1)	-0.00901152	-2.22622	-0.0216469	0.982753	0.996275	-0.0216179
RNAseq	Whole Blood	Day 1	gene151056 (PLB1)	-0.00454448	5.49783	-0.0215498	0.982879	0.996275	-0.0214598
RNAseq	Whole Blood	Day 1	gene8745 (ADAM23)	-0.0057199	1.58617	-0.0214488	0.982949	0.996275	-0.0213718
RNAseq	Whole Blood	Day 1	gene1719 (DHFR)	0.00227493	3.80716	0.0213581	0.983017	0.996275	0.0212866
RNAseq	Whole Blood	Day 1	gene89790 (SIGLEC10)	-0.0033434	7.88258	-0.0213029	0.983076	0.996275	-0.0212122
RNAseq	Whole Blood	Day 1	gene54741 (LEPROT)	0.00158505	6.08475	0.0209111	0.983381	0.996275	0.02083
RNAseq	Whole Blood	Day 1	gene80342 (TRAF3IP3)	-0.000903108	8.04413	-0.0207672	0.983466	0.996275	-0.0207234
RNAseq	Whole Blood	Day 1	gene5866 (RAB3IL1)	-0.00555155	1.838	-0.0207452	0.98351	0.996275	-0.0206688
RNAseq	Whole Blood	Day 1	gene220359 (TIGD3)	0.0022507	4.3081	0.0207181	0.983523	0.996275	0.0206526
RNAseq	Whole Blood	Day 1	gene79586 (CHPF)	0.00266058	2.85611	0.0206551	0.983544	0.996275	0.0206261
RNAseq	Whole Blood	Baseline	gene81573 (ANKRD13C)	-0.000982006	4.40852	-0.0269299	0.978563	0.996283	-0.0268702
RNAseq	Whole Blood	Baseline	gene100996634 (NA)	0.00770271	-2.31628	0.0269135	0.978579	0.996283	0.0268508
RNAseq	Whole Blood	Day 7	gene366 (AQP9)	0.00444988	9.31061	0.0566844	0.954922	0.996298	0.0565267
RNAseq	Whole Blood	Day 28	gene90594 (ZNF439)	-0.00883512	3.44857	-0.0806166	0.935934	0.9963	-0.0803807
RNAseq	Whole Blood	Day 28	gene552889 (ATXN7L3B)	0.00331111	6.78014	0.0802095	0.936177	0.9963	0.0800755
RNAseq	Whole Blood	Day 28	gene2647 (BLOC1S1)	0.00388295	5.62433	0.0802085	0.936189	0.9963	0.0800602
