## Extended Data Table 8 for "Influenza vaccination and single cell multiomics reveal sex dimorphic immune imprints of prior mild COVID-19" (part 9 of 47)

### Sheet: COVR-M vs. HC-M (continued)
Regression model output for baseline (days -7 and/or 0) and post-vaccination differences between COVR-M and HC-M. Only subjects 65 years of age or above are included.
RNAseq	Whole Blood	Day 28	gene2941 (GSTA4)	0.016817	-0.135882	0.0801301	0.936225	0.9963	0.080015
RNAseq	Whole Blood	Day 7	gene50515 (CHST11)	0.00279794	7.90092	0.056517	0.95503	0.996307	0.0563909
RNAseq	Whole Blood	Day 1	gene333929 (SNAI3)	-0.00172165	4.81979	-0.0205193	0.983676	0.996308	-0.0204599
RNAseq	Whole Blood	Day 28	gene5866 (RAB3IL1)	-0.0215575	1.838	-0.0798904	0.936552	0.996386	-0.0796041
RNAseq	Whole Blood	Day 28	gene7005 (TEAD3)	-0.0263423	-1.58873	-0.0796103	0.936637	0.996386	-0.0794977
RNAseq	Whole Blood	Day 28	gene6948 (TCN2)	0.0151198	3.14505	0.0796566	0.936662	0.996386	0.0794655
RNAseq	Whole Blood	Day 28	gene79868 (ALG13)	-0.00490174	5.24968	-0.0795535	0.936704	0.996386	-0.0794128
RNAseq	Whole Blood	Baseline	gene10487 (CAP1)	-0.0010238	10.118	-0.0265784	0.978879	0.996394	-0.0264748
RNAseq	Whole Blood	Baseline	gene85377 (MICALL1)	0.00186879	5.41193	0.0265698	0.978887	0.996394	0.0264639
RNAseq	Whole Blood	Day 1	gene8202 (NCOA3)	0.000961748	7.35809	0.0202134	0.983904	0.996422	0.0201747
RNAseq	Whole Blood	Day 1	gene401261 (LOC401261)	0.00189144	2.95319	0.020092	0.983988	0.996422	0.020069
RNAseq	Whole Blood	Day 1	gene4130 (MAP1A)	-0.00320659	4.15761	-0.0200066	0.984098	0.996433	-0.0199314
RNAseq	Whole Blood	Day 1	gene51184 (GPN3)	-0.00203724	3.18901	-0.0197941	0.984246	0.996461	-0.0197459
RNAseq	Whole Blood	Day 1	gene6520 (SLC3A2)	0.00102045	6.00363	0.0196913	0.984325	0.996461	0.0196466
RNAseq	Whole Blood	Day 7	gene10398 (MYL9)	0.0175871	4.96937	0.0561626	0.955416	0.996479	0.0559067
RNAseq	Whole Blood	Day 7	gene146206 (CARMIL2)	-0.00426646	6.50009	-0.055972	0.955485	0.996479	-0.0558197
RNAseq	Whole Blood	Day 7	gene6925 (TCF4)	-0.00558219	4.64297	-0.0559897	0.955493	0.996479	-0.0558097
RNAseq	Whole Blood	Baseline	gene4999 (ORC2)	-0.00104413	4.69305	-0.0262751	0.979085	0.996494	-0.0262155
RNAseq	Whole Blood	Day 7	gene9885 (OSBPL2)	-0.00196835	7.17807	-0.0557198	0.955657	0.996545	-0.0556045
RNAseq	Whole Blood	Day 7	gene2324 (FLT4)	0.0144742	3.31762	0.0557038	0.955782	0.996572	0.0554472
RNAseq	Whole Blood	Baseline	gene841 (CASP8)	0.00120051	7.71996	0.0260928	0.979265	0.996576	0.0259898
RNAseq	Whole Blood	Day 1	gene8559 (PRPF18)	-0.000891828	4.6332	-0.0194038	0.98454	0.996578	-0.0193779
RNAseq	Whole Blood	Day 28	gene83787 (ARMC10)	0.00546425	3.75284	0.0791231	0.937029	0.996625	0.079005
RNAseq	Whole Blood	Baseline	gene388564 (TMEM238)	0.00303769	2.16066	0.0258519	0.979436	0.996649	0.0257761
RNAseq	Whole Blood	Day 7	gene440465 (BAIAP2-DT)	0.00719926	5.23365	0.0554255	0.955985	0.99668	0.0551925
RNAseq	Whole Blood	Baseline	gene4255 (MGMT)	0.00276107	3.58515	0.0254249	0.979807	0.996757	0.0253114
RNAseq	Whole Blood	Baseline	gene5218 (CDK14)	-0.00249487	4.32233	-0.025376	0.979838	0.996757	-0.0252726
RNAseq	Whole Blood	Baseline	gene10397 (NDRG1)	-0.00102249	7.23375	-0.0250976	0.980059	0.996757	-0.0249955
RNAseq	Whole Blood	Baseline	gene51490 (SPOUT1)	0.00110488	5.46821	0.0250648	0.980074	0.996757	0.0249766
RNAseq	Whole Blood	Baseline	gene2615 (LRRC32)	-0.00472512	-0.549114	-0.0248877	0.98019	0.996757	-0.0248305
RNAseq	Whole Blood	Baseline	gene9875 (URB1)	-0.00140715	5.21558	-0.0244552	0.980557	0.996757	-0.02437
RNAseq	Whole Blood	Baseline	gene11273 (ATXN2L)	-0.000761315	8.17061	-0.0243394	0.980644	0.996757	-0.0242609
RNAseq	Whole Blood	Baseline	gene284194 (LGALS9B)	0.00988864	1.16455	0.0240692	0.980894	0.996757	0.0239485
RNAseq	Whole Blood	Baseline	gene5573 (PRKAR1A)	0.000939172	8.59909	0.0239445	0.980968	0.996757	0.0238555
RNAseq	Whole Blood	Baseline	gene5609 (MAP2K7)	-0.000768811	6.46529	-0.0239077	0.980982	0.996757	-0.0238379
RNAseq	Whole Blood	Baseline	gene126259 (TMIGD2)	-0.00330986	4.07968	-0.0238185	0.981085	0.996757	-0.0237083
RNAseq	Whole Blood	Baseline	gene83606 (GUCD1)	-0.00122697	7.14323	-0.0237836	0.981108	0.996757	-0.0236801
RNAseq	Whole Blood	Baseline	gene51703 (ACSL5)	-0.00113832	6.26392	-0.0236975	0.981163	0.996757	-0.0236115
RNAseq	Whole Blood	Baseline	gene10152 (ABI2)	0.0011644	4.43012	0.023629	0.981211	0.996757	0.0235507
RNAseq	Whole Blood	Baseline	gene101752334 (PVRIG2P)	0.00172022	5.48762	0.0235867	0.981252	0.996757	0.0234994
RNAseq	Whole Blood	Baseline	gene388753 (COA6)	-0.00193153	2.97592	-0.0230638	0.981655	0.996757	-0.0229943
RNAseq	Whole Blood	Baseline	gene84174 (SLA2)	-0.00249294	5.84821	-0.022704	0.981966	0.996757	-0.0226044
RNAseq	Whole Blood	Baseline	gene8854 (ALDH1A2)	0.0052302	-1.56716	0.0224569	0.982124	0.996757	0.0224067
RNAseq	Whole Blood	Baseline	gene653113 (FAM86FP)	-0.00499456	0.391265	-0.022482	0.982135	0.996757	-0.0223917
RNAseq	Whole Blood	Baseline	gene80824 (DUSP16)	0.0021055	5.87345	0.0224414	0.982178	0.996757	0.0223389
RNAseq	Whole Blood	Baseline	gene5613 (PRKX)	-0.00126586	6.76782	-0.0224151	0.98219	0.996757	-0.0223239
RNAseq	Whole Blood	Baseline	gene7410 (VAV2)	-0.00188006	5.19275	-0.0223284	0.982262	0.996757	-0.0222335
RNAseq	Whole Blood	Baseline	gene28522 (TRDJ1)	0.00456985	2.97484	0.022319	0.982275	0.996757	0.0222174
RNAseq	Whole Blood	Baseline	gene9398 (CD101)	-0.00435235	5.13495	-0.0223005	0.982293	0.996757	-0.0221944
RNAseq	Whole Blood	Baseline	gene55505 (NOP10)	0.0012808	5.99587	0.0221528	0.982394	0.996757	0.0220679
RNAseq	Whole Blood	Baseline	gene162967 (ZNF320)	-0.00244824	3.80458	-0.0221309	0.982423	0.996757	-0.0220317
RNAseq	Whole Blood	Baseline	gene253959 (RALGAPA1)	0.00111695	4.55761	0.0220299	0.982474	0.996757	0.021967
RNAseq	Whole Blood	Baseline	gene79661 (NEIL1)	0.00298583	3.10416	0.0219922	0.982527	0.996757	0.0219003
RNAseq	Whole Blood	Baseline	gene339366 (ADAMTSL5)	0.00326966	1.42995	0.0219374	0.982557	0.996757	0.0218637
RNAseq	Whole Blood	Baseline	gene8507 (ENC1)	-0.00450228	4.32618	-0.0219132	0.982599	0.996757	-0.02181
RNAseq	Whole Blood	Baseline	gene63035 (BCORL1)	0.00092901	5.72298	0.0217975	0.982654	0.996757	0.0217413
RNAseq	Whole Blood	Baseline	gene2197 (FAU)	-0.000929572	8.2585	-0.0216933	0.982746	0.996757	-0.0216269
RNAseq	Whole Blood	Baseline	gene7375 (USP4)	0.000649416	7.66147	0.0215613	0.982855	0.996757	0.0214898
RNAseq	Whole Blood	Baseline	gene23507 (LRRC8B)	-0.00244734	4.12029	-0.0214445	0.982969	0.996757	-0.0213467
RNAseq	Whole Blood	Baseline	gene28812 (IGLV2-28)	0.0114278	0.438803	0.0213066	0.983096	0.996757	0.0211875
RNAseq	Whole Blood	Baseline	gene8531 (YBX3)	0.00417803	9.38871	0.0212493	0.983125	0.996757	0.0211517
RNAseq	Whole Blood	Day 7	gene6489 (ST8SIA1)	0.00957108	2.09451	0.0550318	0.956244	0.996782	0.0548681
RNAseq	Whole Blood	Day 7	gene55510 (DDX43)	0.0183605	0.314922	0.0550462	0.956282	0.996782	0.05482
RNAseq	Whole Blood	Day 7	gene11152 (WDR45)	-0.00413874	6.46461	-0.0547294	0.956514	0.996797	-0.0545289
RNAseq	Whole Blood	Day 7	gene54507 (ADAMTSL4)	0.00575328	6.13758	0.0547011	0.956521	0.996797	0.05452
RNAseq	Whole Blood	Day 7	gene56655 (POLE4)	0.00361339	4.11077	0.0544412	0.956651	0.996797	0.0543567
RNAseq	Whole Blood	Day 7	gene285313 (IGSF10)	0.028475	-1.56135	0.054002	0.957087	0.996797	0.0538094
RNAseq	Whole Blood	Day 7	gene8529 (CYP4F2)	-0.0197804	-1.87078	-0.0537872	0.957151	0.996797	-0.0537296
RNAseq	Whole Blood	Day 7	gene54815 (GATAD2A)	0.00196061	7.78684	0.0537339	0.95725	0.996797	0.0536042
RNAseq	Whole Blood	Day 7	gene6721 (SREBF2)	0.00377846	7.07515	0.0536784	0.9573	0.996797	0.0535419
RNAseq	Whole Blood	Day 7	gene8666 (EIF3G)	0.00280877	7.7219	0.0536298	0.957341	0.996797	0.0534904
RNAseq	Whole Blood	Day 7	gene51614 (ERGIC3)	0.00236053	6.56997	0.053356	0.957538	0.996797	0.0532439
RNAseq	Whole Blood	Day 7	gene253782 (CERS6)	0.00402666	5.34865	0.0531547	0.957721	0.996797	0.0530134
RNAseq	Whole Blood	Day 7	gene1500 (CTNND1)	-0.00513773	5.72631	-0.0531699	0.957729	0.996797	-0.0530037
RNAseq	Whole Blood	Day 7	gene2625 (GATA3)	-0.00381175	5.87893	-0.0529132	0.957897	0.996797	-0.0527932
RNAseq	Whole Blood	Day 7	gene26156 (RSL1D1)	-0.00392261	7.32904	-0.0528905	0.957965	0.996797	-0.0527078
RNAseq	Whole Blood	Day 7	gene9403 (SELENOF)	0.0024437	6.15683	0.0527117	0.958016	0.996797	0.0526429
RNAseq	Whole Blood	Day 7	gene84938 (ATG4C)	-0.0045512	3.32759	-0.052666	0.958067	0.996797	-0.0525796
RNAseq	Whole Blood	Day 7	gene2186 (BPTF)	0.00187071	7.85928	0.052616	0.958105	0.996797	0.0525324
RNAseq	Whole Blood	Day 7	gene55 (ACPP)	0.00731665	4.78372	0.0524501	0.958334	0.996797	0.0522439
RNAseq	Whole Blood	Day 7	gene22986 (SORCS3)	-0.0164439	0.186464	-0.0523703	0.958387	0.996797	-0.0521779
RNAseq	Whole Blood	Day 7	gene7458 (EIF4H)	-0.00163785	8.02525	-0.0521795	0.958465	0.996797	-0.0520795
RNAseq	Whole Blood	Day 7	gene440584 (SLC2A1-AS1)	0.0134578	-0.495171	0.0520427	0.958588	0.996797	0.0519255
RNAseq	Whole Blood	Day 7	gene342510 (CD300E)	-0.00662609	7.81227	-0.0520416	0.958619	0.996797	-0.0518869
RNAseq	Whole Blood	Day 7	gene200316 (APOBEC3F)	-0.0041738	4.93168	-0.0520132	0.958622	0.996797	-0.051883
RNAseq	Whole Blood	Day 7	gene4191 (MDH2)	-0.00244767	6.89524	-0.0519854	0.958632	0.996797	-0.0518709
RNAseq	Whole Blood	Day 7	gene1595 (CYP51A1)	0.00480872	3.63222	0.0518408	0.958722	0.996797	0.0517576
RNAseq	Whole Blood	Day 7	gene55094 (GPATCH1)	-0.00328635	4.18627	-0.0516887	0.958858	0.996797	-0.0515871
RNAseq	Whole Blood	Day 7	gene4094 (MAF)	0.00443051	5.74469	0.0516398	0.958924	0.996797	0.0515041
RNAseq	Whole Blood	Day 7	gene63940 (GPSM3)	0.00274935	7.98587	0.0515604	0.958983	0.996797	0.0514296
RNAseq	Whole Blood	Day 1	gene102725022 (LINC02352)	-0.00558081	-0.0270318	-0.018901	0.984957	0.996808	-0.0188544
RNAseq	Whole Blood	Day 1	gene1776 (DNASE1L3)	-0.0043068	0.677575	-0.0188801	0.984966	0.996808	-0.0188431
RNAseq	Whole Blood	Baseline	gene65979 (PHACTR4)	0.0010947	5.67717	0.0210065	0.983304	0.996838	0.0209265
RNAseq	Whole Blood	Day 28	gene4001 (LMNB1)	-0.00605896	6.77582	-0.0787119	0.937435	0.996873	-0.0784947
RNAseq	Whole Blood	Day 28	gene101928039 (LOC101928039)	0.0558885	-2.27802	0.0787316	0.937461	0.996873	0.078462
RNAseq	Whole Blood	Day 1	gene259283 (MDS2)	-0.00318176	1.96846	-0.0186403	0.985164	0.996877	-0.0185952
RNAseq	Whole Blood	Day 1	gene1362 (CPD)	-0.0014339	7.87404	-0.0185081	0.985278	0.996877	-0.0184521
RNAseq	Whole Blood	Day 1	gene4524 (MTHFR)	0.00132118	6.26502	0.0184447	0.985333	0.996877	0.0183836
RNAseq	Whole Blood	Day 1	gene54509 (RHOF)	-0.000849193	6.79013	-0.0182941	0.985437	0.996882	-0.018253
RNAseq	Whole Blood	Day 1	gene64764 (CREB3L2)	0.00118917	6.05772	0.0181726	0.985542	0.996887	0.0181219
RNAseq	Whole Blood	Day 28	gene2057 (EPOR)	-0.00745763	4.15398	-0.078421	0.937656	0.996933	-0.0782169
RNAseq	Whole Blood	Day 28	gene2260 (FGFR1)	-0.0129663	3.20657	-0.0784432	0.937716	0.996933	-0.0781413
RNAseq	Whole Blood	Baseline	gene5806 (PTX3)	0.00332064	1.26666	0.0207505	0.983504	0.99694	0.0206755
RNAseq	Whole Blood	Day 1	gene54494 (C11orf71)	-0.00171426	2.39739	-0.0178571	0.98577	0.997017	-0.0178358
RNAseq	Whole Blood	Day 7	gene51097 (SCCPDH)	0.00586181	3.69549	0.0511801	0.959334	0.997031	0.0509894
RNAseq	Whole Blood	Day 7	gene22901 (ARSG)	0.00321381	5.18955	0.0510228	0.959407	0.997031	0.0508973
RNAseq	Whole Blood	Day 7	gene2932 (GSK3B)	0.00188353	6.78818	0.0502726	0.959978	0.997035	0.0501808
RNAseq	Whole Blood	Day 7	gene3042 (HBM)	-0.0149571	5.35631	-0.0502282	0.960101	0.997035	-0.0500273
RNAseq	Whole Blood	Day 7	gene94122 (SYTL5)	-0.0235487	-3.42268	-0.0501145	0.960107	0.997035	-0.0500196
RNAseq	Whole Blood	Day 7	gene64795 (RMND5A)	-0.00219508	7.13198	-0.0501033	0.960123	0.997035	-0.0499988
RNAseq	Whole Blood	Day 7	gene8935 (SKAP2)	0.00480101	7.26936	0.0501135	0.960204	0.997035	0.0498982
RNAseq	Whole Blood	Day 7	gene8850 (KAT2B)	-0.00433997	6.74033	-0.0499953	0.960263	0.997035	-0.0498231
RNAseq	Whole Blood	Day 7	gene1911 (PHC1)	-0.00424797	4.48226	-0.0498901	0.960306	0.997035	-0.0497695
RNAseq	Whole Blood	Day 7	gene2615 (LRRC32)	0.012042	-0.549114	0.0496538	0.960445	0.997035	0.049595
RNAseq	Whole Blood	Day 7	gene51647 (CIAO2B)	-0.00212765	4.9262	-0.0495068	0.96057	0.997035	-0.0494378
RNAseq	Whole Blood	Day 7	gene6166 (RPL36AL)	0.00364088	7.58589	0.0496079	0.960575	0.997035	0.0494314
RNAseq	Whole Blood	Day 7	gene6746 (SSR2)	0.00176825	7.7375	0.0494359	0.960661	0.997035	0.0493247
RNAseq	Whole Blood	Day 7	gene27316 (RBMX)	-0.00164708	7.33507	-0.0490386	0.960945	0.997035	-0.0489679
RNAseq	Whole Blood	Day 7	gene8826 (IQGAP1)	0.00245331	10.0083	0.0491047	0.960956	0.997035	0.0489539
RNAseq	Whole Blood	Day 7	gene4050 (LTB)	0.0043409	7.38346	0.0489362	0.961057	0.997035	0.0488267
RNAseq	Whole Blood	Day 7	gene159 (ADSS2)	-0.00292159	5.87833	-0.0488765	0.961103	0.997035	-0.0487689
RNAseq	Whole Blood	Day 7	gene4664 (NAB1)	-0.00264383	4.92201	-0.0488502	0.961104	0.997035	-0.0487677
RNAseq	Whole Blood	Day 7	gene54929 (TMEM161A)	-0.00310524	3.61949	-0.0487345	0.96118	0.997035	-0.048673
RNAseq	Whole Blood	Day 7	gene11112 (HIBADH)	-0.0032463	3.6845	-0.0483499	0.961507	0.997035	-0.0482625
RNAseq	Whole Blood	Day 7	gene100129034 (LOC100129034)	0.00481977	7.65037	0.0482221	0.961671	0.997035	0.0480573
RNAseq	Whole Blood	Day 7	gene23325 (WASHC4)	-0.00219772	6.52744	-0.0481051	0.961689	0.997035	-0.0480344
RNAseq	Whole Blood	Day 7	gene113730 (KLHDC7B)	0.00586713	3.46829	0.0477148	0.962038	0.997035	0.0475958
RNAseq	Whole Blood	Day 7	gene123096 (SLC25A29)	0.011075	5.1519	0.0477201	0.962115	0.997035	0.0474999
RNAseq	Whole Blood	Day 7	gene9070 (ASH2L)	-0.00193126	5.94946	-0.0474068	0.962273	0.997035	-0.0473014
RNAseq	Whole Blood	Day 7	gene440836 (ODF3B)	0.00878019	5.89328	0.0473577	0.962323	0.997035	0.0472391
RNAseq	Whole Blood	Day 7	gene55100 (WDR70)	-0.00259476	4.40778	-0.0471794	0.962429	0.997035	-0.0471062
RNAseq	Whole Blood	Day 7	gene925 (CD8A)	-0.00844019	7.2861	-0.0473217	0.96243	0.997035	-0.0471044
RNAseq	Whole Blood	Day 7	gene8609 (KLF7)	-0.00264784	6.97666	-0.0469759	0.962613	0.997035	-0.0468743
RNAseq	Whole Blood	Day 7	gene284904 (SEC14L4)	-0.0160638	0.450621	-0.0466854	0.96292	0.997035	-0.0464897
RNAseq	Whole Blood	Day 7	gene100506190 (LINC00963)	0.00522848	4.76897	0.0466473	0.962924	0.997035	0.0464842
RNAseq	Whole Blood	Day 7	gene84889 (SLC7A3)	0.0220971	-2.92832	0.0463659	0.963071	0.997035	0.0462997
RNAseq	Whole Blood	Day 7	gene8462 (KLF11)	0.00523675	4.60986	0.0462018	0.963256	0.997035	0.0460677
RNAseq	Whole Blood	Day 7	gene28584 (TRBV10-2)	-0.0156881	-0.810455	-0.0458766	0.963503	0.997035	-0.045758
RNAseq	Whole Blood	Day 7	gene9219 (MTA2)	0.00164023	7.42229	0.0458012	0.963549	0.997035	0.0457002
RNAseq	Whole Blood	Day 7	gene83639 (TEX101)	0.0179357	-1.48923	0.045651	0.963658	0.997035	0.045564
RNAseq	Whole Blood	Day 7	gene79750 (ZNF385D)	0.0133912	0.781805	0.0456571	0.963725	0.997035	0.0454798
RNAseq	Whole Blood	Day 7	gene200315 (APOBEC3A)	-0.00689321	7.13998	-0.0455804	0.963792	0.997035	-0.045396
RNAseq	Whole Blood	Day 7	gene8563 (THOC5)	0.00205588	6.00535	0.0454067	0.963853	0.997035	0.0453195
RNAseq	Whole Blood	Day 7	gene26259 (FBXW8)	0.00383463	4.31485	0.0454505	0.963869	0.997035	0.0452996
RNAseq	Whole Blood	Day 7	gene100302143 (MIR1248)	-0.0126302	-1.4249	-0.0452753	0.963923	0.997035	-0.0452307
RNAseq	Whole Blood	Day 7	gene79651 (RHBDF2)	0.00431003	7.23935	0.0452562	0.963978	0.997035	0.0451625
RNAseq	Whole Blood	Day 7	gene374868 (ATP9B)	-0.00283839	4.84011	-0.045275	0.963991	0.997035	-0.0451464
RNAseq	Whole Blood	Day 7	gene51226 (COPZ2)	0.00889642	0.509154	0.0449813	0.964196	0.997035	0.0448888
RNAseq	Whole Blood	Day 7	gene948 (CD36)	0.00835086	7.06425	0.0448743	0.964338	0.997035	0.0447104
RNAseq	Whole Blood	Day 7	gene7536 (SF1)	0.00131141	8.99546	0.0447693	0.964349	0.997035	0.0446973
RNAseq	Whole Blood	Day 7	gene85439 (STON2)	-0.00722873	3.97102	-0.0448437	0.96435	0.997035	-0.0446959
RNAseq	Whole Blood	Day 7	gene1230 (CCR1)	0.00565751	7.2948	0.0447932	0.964409	0.997035	0.0446214
RNAseq	Whole Blood	Day 7	gene57589 (RIC1)	-0.00266821	5.72735	-0.0446647	0.964423	0.997035	-0.0446043
RNAseq	Whole Blood	Day 7	gene64375 (IKZF4)	0.00362837	3.30754	0.0446623	0.964433	0.997035	0.0445908
RNAseq	Whole Blood	Day 7	gene23593 (HEBP2)	0.0038438	5.43542	0.0447365	0.964437	0.997035	0.044587
RNAseq	Whole Blood	Day 7	gene91694 (LONRF1)	-0.00333832	4.16089	-0.0446663	0.964447	0.997035	-0.0445736
RNAseq	Whole Blood	Day 7	gene27106 (ARRDC2)	-0.0018151	7.00376	-0.0442283	0.964801	0.997035	-0.0441297
RNAseq	Whole Blood	Day 7	gene9061 (PAPSS1)	-0.00657918	5.57301	-0.0439878	0.965067	0.997035	-0.0437959
RNAseq	Whole Blood	Day 7	gene11019 (LIAS)	-0.00277865	3.16519	-0.0437286	0.965163	0.997035	-0.0436759
RNAseq	Whole Blood	Day 7	gene283383 (ADGRD1)	-0.00937278	2.9328	-0.0438023	0.96519	0.997035	-0.0436415
RNAseq	Whole Blood	Day 7	gene55755 (CDK5RAP2)	-0.00160872	6.10539	-0.0436359	0.96525	0.997035	-0.0435663
RNAseq	Whole Blood	Day 7	gene9906 (SLC35E2A)	0.00872776	6.18131	0.0432541	0.965658	0.997035	0.0430552
RNAseq	Whole Blood	Day 7	gene91133 (L3MBTL4)	0.00769533	1.0047	0.0427255	0.965996	0.997035	0.0426302
RNAseq	Whole Blood	Day 7	gene2232 (FDXR)	0.00407571	2.45243	0.0426937	0.96601	0.997035	0.0426131
RNAseq	Whole Blood	Day 7	gene57720 (GPR107)	-0.00151199	6.54767	-0.0426558	0.966039	0.997035	-0.0425766
RNAseq	Whole Blood	Day 7	gene7784 (ZP3)	-0.00875073	1.3725	-0.0425249	0.966199	0.997035	-0.0423763
RNAseq	Whole Blood	Day 7	gene9830 (TRIM14)	-0.00283921	7.12287	-0.0424745	0.966211	0.997035	-0.0423609
RNAseq	Whole Blood	Day 7	gene23243 (ANKRD28)	-0.00294756	5.16543	-0.0424489	0.966223	0.997035	-0.0423458
RNAseq	Whole Blood	Day 7	gene9450 (LY86)	-0.00556784	4.86906	-0.0424364	0.966277	0.997035	-0.0422784
RNAseq	Whole Blood	Day 7	gene56970 (ATXN7L3)	-0.00115127	7.16741	-0.0422767	0.966322	0.997035	-0.0422222
RNAseq	Whole Blood	Day 7	gene5901 (RAN)	0.00168354	6.82125	0.0422613	0.966327	0.997035	0.042215
RNAseq	Whole Blood	Day 7	gene79847 (MFSD13A)	0.00452626	3.59338	0.0422994	0.966352	0.997035	0.0421837
RNAseq	Whole Blood	Day 7	gene91179 (SCARF2)	0.00539629	1.97028	0.0421278	0.966439	0.997035	0.0420754
RNAseq	Whole Blood	Day 7	gene5621 (PRNP)	0.00258459	6.29913	0.041964	0.966613	0.997035	0.0418568
RNAseq	Whole Blood	Day 7	gene2907 (GRINA)	0.00398613	8.05867	0.0419017	0.966693	0.997035	0.0417565
RNAseq	Whole Blood	Day 7	gene2946 (GSTM2)	0.00741686	4.00711	0.0414428	0.967077	0.997035	0.041275
RNAseq	Whole Blood	Day 7	gene144321 (GLIPR1L2)	0.0172639	-1.5555	0.0413501	0.967086	0.997035	0.041263
RNAseq	Whole Blood	Day 7	gene51585 (PCF11)	-0.00145038	7.15121	-0.0412363	0.967158	0.997035	-0.0411729
RNAseq	Whole Blood	Day 7	gene1513 (CTSK)	-0.0058469	2.80713	-0.0412108	0.967232	0.997035	-0.04108
RNAseq	Whole Blood	Day 7	gene57653 (SUGT1P4-STRA6LP-CCDC180)	0.00382963	3.25362	0.0404231	0.967837	0.997035	0.0403217
RNAseq	Whole Blood	Day 7	gene10150 (MBNL2)	0.00273076	4.56821	0.0398696	0.968253	0.997035	0.0397997
RNAseq	Whole Blood	Day 7	gene60412 (EXOC4)	0.00248619	5.81268	0.039926	0.968263	0.997035	0.0397875
RNAseq	Whole Blood	Day 7	gene414 (ARSD)	-0.00383777	5.21317	-0.039866	0.968299	0.997035	-0.0397417
RNAseq	Whole Blood	Day 7	gene84034 (EMILIN2)	0.00402903	7.50139	0.0398141	0.968335	0.997035	0.0396963
RNAseq	Whole Blood	Day 7	gene4552 (MTRR)	-0.00308604	4.78493	-0.039576	0.968522	0.997035	-0.0394615
RNAseq	Whole Blood	Day 7	gene3899 (AFF3)	0.00490046	4.8107	0.0394888	0.968613	0.997035	0.0393482
RNAseq	Whole Blood	Day 7	gene8209 (GATD3A)	-0.0194112	1.34169	-0.0394603	0.968665	0.997035	-0.0392823
RNAseq	Whole Blood	Day 7	gene5905 (RANGAP1)	0.00181396	6.50882	0.0393313	0.968683	0.997035	0.0392598
RNAseq	Whole Blood	Day 7	gene1573 (CYP2J2)	-0.0115463	-1.03139	-0.0391704	0.968796	0.997035	-0.0391186
RNAseq	Whole Blood	Day 7	gene100996567 (ANTXRLP1)	0.00676334	2.0589	0.0391689	0.96884	0.997035	0.0390637
RNAseq	Whole Blood	Day 7	gene10989 (IMMT)	0.00165946	6.28439	0.0387914	0.969121	0.997035	0.0387109
RNAseq	Whole Blood	Day 7	gene4835 (NQO2)	-0.00662765	5.60168	-0.0387666	0.969215	0.997035	-0.0385929
RNAseq	Whole Blood	Day 7	gene55278 (QRSL1)	-0.00289721	4.08598	-0.0386807	0.969217	0.997035	-0.0385901
RNAseq	Whole Blood	Day 7	gene7503 (XIST)	0.0217087	2.50793	0.0385766	0.969257	0.997035	0.0385401
RNAseq	Whole Blood	Day 7	gene100505530 (LINC02520)	0.0215185	0.745855	0.0384518	0.969472	0.997035	0.038271
RNAseq	Whole Blood	Day 7	gene1982 (EIF4G2)	-0.00119783	9.65471	-0.0382659	0.969543	0.997035	-0.0381813
RNAseq	Whole Blood	Day 7	gene343990 (KIAA1211L)	-0.00585013	2.03117	-0.0382113	0.969601	0.997035	-0.0381082
RNAseq	Whole Blood	Day 7	gene138948 (DBH-AS1)	0.0074094	1.74524	0.0381376	0.969685	0.997035	0.0380031
RNAseq	Whole Blood	Day 7	gene102725022 (LINC02352)	-0.0110618	-0.0270318	-0.0379573	0.9698	0.997035	-0.0378596
RNAseq	Whole Blood	Day 7	gene374977 (MROH7)	0.00902684	0.0630716	0.03785	0.969864	0.997035	0.0377786
RNAseq	Whole Blood	Day 7	gene57645 (POGK)	-0.00177786	5.91013	-0.0376722	0.97	0.997035	-0.0376088
RNAseq	Whole Blood	Day 7	gene9703 (KIAA0100)	-0.00164359	8.03941	-0.0376843	0.970008	0.997035	-0.0375981
RNAseq	Whole Blood	Day 7	gene785 (CACNB4)	0.00752913	1.83106	0.0375552	0.970137	0.997035	0.0374364
RNAseq	Whole Blood	Day 7	gene11209 (MST1P2)	-0.00735931	1.07922	-0.0374715	0.970192	0.997035	-0.0373669
RNAseq	Whole Blood	Day 7	gene284900 (TTC28-AS1)	0.00310725	3.35804	0.0372656	0.970327	0.997035	0.0371982
RNAseq	Whole Blood	Day 7	gene7114 (TMSB4X)	0.00205255	11.2012	0.0372437	0.970334	0.997035	0.0371897
RNAseq	Whole Blood	Day 7	gene28697 (TRAJ58)	-0.0108563	-0.914463	-0.0372082	0.970352	0.997035	-0.0371663
RNAseq	Whole Blood	Day 7	gene440270 (GOLGA8B)	-0.00462744	5.6878	-0.0369626	0.970609	0.997035	-0.0368445
RNAseq	Whole Blood	Day 7	gene100506516 (LINC01176)	0.00585642	1.17998	0.0368945	0.97063	0.997035	0.0368185
RNAseq	Whole Blood	Day 7	gene84365 (NIFK)	0.00196522	4.57323	0.0367942	0.970696	0.997035	0.036736
RNAseq	Whole Blood	Day 7	gene2619 (GAS1)	0.0119657	-0.375352	0.0368151	0.970719	0.997035	0.0367068
RNAseq	Whole Blood	Day 7	gene101929959 (LOC101929959)	0.0171556	-2.11055	0.0367634	0.970726	0.997035	0.0366978
RNAseq	Whole Blood	Day 7	gene345462 (ZNF879)	0.00354256	2.25881	0.0365914	0.970855	0.997035	0.0365363
RNAseq	Whole Blood	Day 7	gene10156 (RASA4)	-0.00729126	2.98114	-0.0365526	0.97095	0.997035	-0.0364172
RNAseq	Whole Blood	Day 7	gene23300 (ATMIN)	0.00135554	5.91914	0.0361902	0.971174	0.997035	0.0361361
RNAseq	Whole Blood	Day 7	gene7001 (PRDX2)	-0.00401163	6.0705	-0.036245	0.971188	0.997035	-0.036118
RNAseq	Whole Blood	Day 7	gene23131 (GPATCH8)	-0.00155984	7.02867	-0.0360011	0.971324	0.997035	-0.0359473
RNAseq	Whole Blood	Day 7	gene100093630 (SNHG8)	-0.0061078	4.80936	-0.0360551	0.971363	0.997035	-0.0358984
RNAseq	Whole Blood	Day 7	gene387104 (SOGA3)	-0.00641006	1.56063	-0.0359876	0.971377	0.997035	-0.0358818
RNAseq	Whole Blood	Day 7	gene56957 (OTUD7B)	-0.00269399	3.28742	-0.0359216	0.971399	0.997035	-0.0358534
RNAseq	Whole Blood	Day 7	gene55920 (RCC2)	0.0018238	7.16913	0.0356973	0.971594	0.997035	0.0356091
RNAseq	Whole Blood	Day 7	gene8452 (CUL3)	0.00140426	6.87734	0.0356477	0.971618	0.997035	0.0355789
RNAseq	Whole Blood	Day 7	gene100188893 (TOMM6)	0.00176672	5.76795	0.0356278	0.971623	0.997035	0.0355734
RNAseq	Whole Blood	Day 7	gene11240 (PADI2)	-0.00758805	7.91199	-0.0355787	0.971753	0.997035	-0.0354102
RNAseq	Whole Blood	Day 7	gene28974 (C19orf53)	0.00158591	5.41108	0.0353015	0.97188	0.997035	0.0352503
RNAseq	Whole Blood	Day 7	gene23648 (SSBP3)	-0.00267081	6.6935	-0.0350212	0.972147	0.997035	-0.034916
RNAseq	Whole Blood	Day 7	gene54496 (PRMT7)	-0.00207723	5.01419	-0.0349551	0.97218	0.997035	-0.0348745
RNAseq	Whole Blood	Day 7	gene401233 (HTATSF1P2)	-0.0143004	4.10935	-0.0349528	0.972254	0.997035	-0.0347819
RNAseq	Whole Blood	Day 7	gene5016 (OVGP1)	-0.00455655	1.90018	-0.0347407	0.972336	0.997035	-0.0346781
RNAseq	Whole Blood	Day 7	gene8833 (GMPS)	0.00152385	5.15971	0.0346984	0.972357	0.997035	0.0346528
RNAseq	Whole Blood	Day 7	gene54947 (LPCAT2)	0.00266866	6.38449	0.0347016	0.972373	0.997035	0.0346323
RNAseq	Whole Blood	Day 7	gene9218 (VAPA)	-0.00211506	6.72903	-0.0346589	0.97241	0.997035	-0.0345857
RNAseq	Whole Blood	Day 7	gene2548 (GAA)	-0.00366279	7.69241	-0.0346289	0.972494	0.997035	-0.0344802
RNAseq	Whole Blood	Day 7	gene65005 (MRPL9)	0.00145698	4.99367	0.0344357	0.972563	0.997035	0.0343935
RNAseq	Whole Blood	Day 7	gene221756 (SERPINB9P1)	0.00563097	2.95688	0.0344105	0.972641	0.997035	0.0342967
RNAseq	Whole Blood	Day 7	gene136319 (MTPN)	-0.00161231	8.10859	-0.0342271	0.972778	0.997035	-0.0341245
RNAseq	Whole Blood	Day 7	gene767558 (LUZP6)	-0.00161231	8.10859	-0.0342271	0.972778	0.997035	-0.0341245
RNAseq	Whole Blood	Day 7	gene90861 (JPT2)	-0.00162679	4.84607	-0.0335815	0.973257	0.997035	-0.0335238
RNAseq	Whole Blood	Day 7	gene2040 (STOM)	0.00339851	6.76132	0.0336276	0.973266	0.997035	0.0335123
RNAseq	Whole Blood	Day 7	gene29945 (ANAPC4)	0.00208923	4.67251	0.0334963	0.973319	0.997035	0.0334463
RNAseq	Whole Blood	Day 7	gene101928448 (C5orf67)	-0.0112901	-1.13118	-0.0335035	0.973326	0.997035	-0.033437
RNAseq	Whole Blood	Day 7	gene729830 (FAM160A1)	0.00638885	1.49464	0.0335088	0.973346	0.997035	0.0334125
RNAseq	Whole Blood	Day 7	gene23466 (CBX6)	-0.0019004	7.03056	-0.0334433	0.973408	0.997035	-0.0333338
RNAseq	Whole Blood	Day 7	gene1512 (CTSH)	0.00384735	7.05129	0.033404	0.973451	0.997035	0.0332808
RNAseq	Whole Blood	Day 7	gene6670 (SP3)	0.00102102	7.33192	0.0332908	0.973483	0.997035	0.0332406
RNAseq	Whole Blood	Day 7	gene11333 (PDAP1)	-0.00113934	6.48908	-0.0332157	0.97355	0.997035	-0.0331559
RNAseq	Whole Blood	Day 7	gene78991 (PCYOX1L)	-0.00255189	4.92173	-0.0331737	0.973613	0.997035	-0.0330767
RNAseq	Whole Blood	Day 7	gene55593 (OTUD5)	0.00115157	7.49621	0.0331207	0.973637	0.997035	0.0330468
RNAseq	Whole Blood	Day 7	gene1635 (DCTD)	-0.00154366	5.33506	-0.0331028	0.973644	0.997035	-0.0330377
RNAseq	Whole Blood	Baseline	gene150472 (CBWD2)	-0.00139718	3.93547	-0.0204648	0.983714	0.997051	-0.0204135
RNAseq	Whole Blood	Day 1	gene112849 (L3HYPDH)	-0.00235949	3.39421	-0.0177195	0.985905	0.997053	-0.0176668
RNAseq	Whole Blood	Day 1	gene9398 (CD101)	0.00351852	5.13495	0.0175814	0.986033	0.99707	0.0175057
RNAseq	Whole Blood	Day 1	gene4882 (NPR2)	0.000745908	5.51944	0.0170892	0.98639	0.99707	0.017058
RNAseq	Whole Blood	Day 1	gene29035 (C16orf72)	-0.000713507	7.62124	-0.0170646	0.986405	0.99707	-0.0170399
RNAseq	Whole Blood	Day 1	gene3837 (KPNB1)	0.000698609	8.86635	0.0169613	0.986502	0.99707	0.0169184
RNAseq	Whole Blood	Day 1	gene9990 (SLC12A6)	-0.000665182	8.60562	-0.0169427	0.986514	0.99707	-0.0169033
RNAseq	Whole Blood	Day 1	gene22993 (HMGXB3)	0.000760582	5.37578	0.0169221	0.986519	0.99707	0.0168972
RNAseq	Whole Blood	Day 1	gene83858 (ATAD3B)	-0.00159293	4.7521	-0.0167318	0.986691	0.997081	-0.0166812
RNAseq	Whole Blood	Day 1	gene3904 (LAIR2)	0.00584463	0.84123	0.0166755	0.986748	0.997081	0.0166093
RNAseq	Whole Blood	Day 1	gene2395 (FXN)	0.00115922	3.60467	0.0163978	0.986939	0.997081	0.0163702
RNAseq	Whole Blood	Day 1	gene63875 (MRPL17)	-0.000895488	3.99091	-0.016376	0.986953	0.997081	-0.0163529
RNAseq	Whole Blood	Day 1	gene65251 (ZNF649)	-0.00107511	3.21552	-0.0162779	0.987028	0.997081	-0.0162592
RNAseq	Whole Blood	Baseline	gene57486 (NLN)	-0.00247441	3.98952	-0.0201327	0.984001	0.997137	-0.0200535
RNAseq	Whole Blood	Baseline	gene117166 (WFIKKN1)	0.00528749	-0.242478	0.0198409	0.984231	0.997137	0.0197645
RNAseq	Whole Blood	Baseline	gene84899 (TMTC4)	0.00219555	2.93362	0.0197928	0.984271	0.997137	0.0197142
RNAseq	Whole Blood	Baseline	gene6941 (TCF19)	0.00382632	0.641514	0.0197789	0.984283	0.997137	0.0196994
RNAseq	Whole Blood	Baseline	gene2180 (ACSL1)	-0.00194741	9.2519	-0.0197094	0.984341	0.997137	-0.0196273
RNAseq	Whole Blood	Baseline	gene283551 (LINC01588)	-0.00193253	3.38473	-0.0193719	0.984608	0.997137	-0.0192918
RNAseq	Whole Blood	Baseline	gene7322 (UBE2D2)	0.000693706	6.81085	0.0191444	0.984771	0.997137	0.0190877
RNAseq	Whole Blood	Baseline	gene23479 (ISCU)	-0.00109929	6.72375	-0.0191083	0.984818	0.997137	-0.0190286
RNAseq	Whole Blood	Baseline	gene50515 (CHST11)	0.000827257	7.90092	0.0190615	0.984846	0.997137	0.0189933
RNAseq	Whole Blood	Baseline	gene51622 (CCZ1)	0.00284017	3.67948	0.0190347	0.984884	0.997137	0.0189457
RNAseq	Whole Blood	Baseline	gene27245 (AHDC1)	-0.00102513	4.93388	-0.018715	0.985112	0.997137	-0.0186601
RNAseq	Whole Blood	Baseline	gene8678 (BECN1)	-0.000388024	6.75632	-0.0185578	0.985233	0.997137	-0.0185088
RNAseq	Whole Blood	Baseline	gene114801 (TMEM200A)	0.00360464	0.278845	0.0185825	0.985233	0.997137	0.0185082
RNAseq	Whole Blood	Baseline	gene3570 (IL6R)	0.000635312	9.50118	0.018572	0.985237	0.997137	0.0185034
RNAseq	Whole Blood	Baseline	gene26520 (TIMM9)	0.00107828	3.34296	0.0184804	0.985291	0.997137	0.0184359
RNAseq	Whole Blood	Day 7	gene9918 (NCAPD2)	0.00157819	6.62594	0.032828	0.973877	0.997171	0.0327463
RNAseq	Whole Blood	Baseline	gene57409 (MIF4GD)	-0.000842265	4.84642	-0.0182567	0.985484	0.997231	-0.0181941
RNAseq	Whole Blood	Day 7	gene79591 (ARMH3)	0.00150559	5.19347	0.0323322	0.974249	0.997234	0.0322797
RNAseq	Whole Blood	Day 7	gene729873 (TBC1D3)	0.0161849	-4.01196	0.0320939	0.974479	0.997234	0.0319907
RNAseq	Whole Blood	Day 7	gene80039 (FAM106A)	-0.0193815	-1.7661	-0.0319178	0.974642	0.997234	-0.0317872
RNAseq	Whole Blood	Day 7	gene3068 (HDGF)	-0.00239106	7.96752	-0.0316097	0.974858	0.997234	-0.0315157
RNAseq	Whole Blood	Day 7	gene7534 (YWHAZ)	-0.00100246	9.54805	-0.0315253	0.97491	0.997234	-0.0314508
RNAseq	Whole Blood	Day 7	gene55352 (COPRS)	-0.00331937	2.3553	-0.0314057	0.974981	0.997234	-0.0313615
RNAseq	Whole Blood	Day 7	gene26 (AOC1)	0.0237469	0.383742	0.0314666	0.975018	0.997234	0.0313154
RNAseq	Whole Blood	Day 7	gene219749 (ZNF25)	-0.00187546	3.77817	-0.0313435	0.975028	0.997234	-0.0313032
RNAseq	Whole Blood	Day 7	gene117581 (TWIST2)	0.0183002	-2.55411	0.0308424	0.975458	0.997234	0.0307632
RNAseq	Whole Blood	Day 7	gene22872 (SEC31A)	-0.00152134	6.93719	-0.0308356	0.975459	0.997234	-0.0307622
RNAseq	Whole Blood	Day 7	gene79672 (FN3KRP)	0.00267262	4.64103	0.0305751	0.975699	0.997234	0.0304612
RNAseq	Whole Blood	Day 7	gene8997 (KALRN)	0.00480943	2.31449	0.0305432	0.975721	0.997234	0.0304341
RNAseq	Whole Blood	Day 7	gene841 (CASP8)	0.00154273	7.71996	0.0305107	0.975727	0.997234	0.0304262
RNAseq	Whole Blood	Day 7	gene9929 (JOSD1)	-0.00164438	5.8889	-0.0304788	0.97573	0.997234	-0.0304224
RNAseq	Whole Blood	Day 7	gene56907 (SPIRE1)	0.00426417	2.03843	0.0304098	0.975806	0.997234	0.0303272
RNAseq	Whole Blood	Day 7	gene56061 (UBFD1)	0.00148392	5.00569	0.0303289	0.975836	0.997234	0.0302897
RNAseq	Whole Blood	Day 7	gene56980 (PRDM10)	0.00166198	4.51028	0.0302852	0.975866	0.997234	0.0302523
RNAseq	Whole Blood	Day 7	gene3902 (LAG3)	-0.00651914	3.33687	-0.0303792	0.97587	0.997234	-0.030247
RNAseq	Whole Blood	Day 7	gene112942 (CFAP36)	-0.00221214	3.88302	-0.0302349	0.975921	0.997234	-0.0301828
RNAseq	Whole Blood	Day 7	gene3818 (KLKB1)	-0.00368928	3.82727	-0.0302785	0.975929	0.997234	-0.030173
RNAseq	Whole Blood	Day 7	gene284417 (TMEM150B)	0.00419099	3.83025	0.0300382	0.976091	0.997239	0.0299699
RNAseq	Whole Blood	Day 7	gene81563 (C1orf21)	0.00588223	4.00226	0.0297524	0.976349	0.997239	0.029646
RNAseq	Whole Blood	Day 7	gene79647 (AKIRIN1)	0.00118392	6.87107	0.0297053	0.976351	0.997239	0.0296436
RNAseq	Whole Blood	Day 7	gene51399 (TRAPPC4)	-0.00180413	4.73424	-0.0293483	0.976643	0.997239	-0.0292774
RNAseq	Whole Blood	Day 7	gene284996 (RNF149)	0.00192446	8.72464	0.0293204	0.976671	0.997239	0.0292431
RNAseq	Whole Blood	Day 7	gene23002 (DAAM1)	0.00214186	3.82932	0.0293015	0.976673	0.997239	0.0292401
RNAseq	Whole Blood	Day 7	gene9698 (PUM1)	0.00117054	6.7276	0.0292199	0.976718	0.997239	0.0291841
RNAseq	Whole Blood	Day 7	gene55602 (CDKN2AIP)	0.0013173	4.80992	0.0291736	0.976758	0.997239	0.0291334
RNAseq	Whole Blood	Day 7	gene84315 (MON1A)	-0.00199079	3.42368	-0.0289285	0.976962	0.997239	-0.0288784
RNAseq	Whole Blood	Day 7	gene161497 (STRC)	0.00836503	-1.04128	0.0286921	0.977139	0.997239	0.0286559
RNAseq	Whole Blood	Day 7	gene8556 (CDC14A)	-0.00218037	5.37962	-0.028674	0.977193	0.997239	-0.0285879
RNAseq	Whole Blood	Day 7	gene646719 (NIPBL-DT)	-0.00240744	3.5386	-0.0285964	0.977229	0.997239	-0.028543
RNAseq	Whole Blood	Day 7	gene3127 (HLA-DRB5)	0.0272617	5.28282	0.0284862	0.977388	0.997239	0.0283439
RNAseq	Whole Blood	Day 7	gene23582 (CCNDBP1)	0.00117923	7.16326	0.0283491	0.977439	0.997239	0.0282797
RNAseq	Whole Blood	Day 7	gene100132074 (FOXO6)	-0.0111162	-1.95047	-0.0282782	0.977469	0.997239	-0.0282427
RNAseq	Whole Blood	Day 7	gene84232 (MAF1)	-0.0021488	7.47035	-0.0279214	0.977795	0.997239	-0.0278333
RNAseq	Whole Blood	Day 7	gene442578 (STAG3L3)	0.00304369	3.49012	0.0278706	0.977821	0.997239	0.0278013
RNAseq	Whole Blood	Day 7	gene6095 (RORA)	0.00266095	5.79003	0.0276565	0.978005	0.997239	0.0275705
RNAseq	Whole Blood	Day 7	gene51776 (MAP3K20)	0.00316374	4.24509	0.0276577	0.978006	0.997239	0.0275685
RNAseq	Whole Blood	Day 7	gene224 (ALDH3A2)	-0.00177069	5.15975	-0.0275726	0.978063	0.997239	-0.0274977
RNAseq	Whole Blood	Day 7	gene57060 (PCBP4)	0.00208423	3.80579	0.02755	0.97807	0.997239	0.0274891
RNAseq	Whole Blood	Day 7	gene2162 (F13A1)	0.00468632	8.06882	0.0272368	0.978364	0.997239	0.0271202
RNAseq	Whole Blood	Day 7	gene283152 (CCDC153)	-0.00363593	1.89826	-0.027045	0.978461	0.997239	-0.0269983
RNAseq	Whole Blood	Day 7	gene90139 (TSPAN18)	-0.00268804	5.47844	-0.0270311	0.9785	0.997239	-0.0269493
RNAseq	Whole Blood	Day 7	gene9021 (SOCS3)	-0.00413019	5.46827	-0.026564	0.97886	0.997239	-0.0264986
RNAseq	Whole Blood	Day 7	gene253725 (WASHC2C)	0.0017016	6.70195	0.0265274	0.978908	0.997239	0.0264385
RNAseq	Whole Blood	Day 7	gene5525 (PPP2R5A)	0.00239869	7.09701	0.0263425	0.979053	0.997239	0.0262558
RNAseq	Whole Blood	Day 7	gene6891 (TAP2)	0.00321184	6.82019	0.0263192	0.979066	0.997239	0.0262402
RNAseq	Whole Blood	Day 7	gene80129 (CCDC170)	-0.0048617	2.92694	-0.026313	0.979087	0.997239	-0.0262132
RNAseq	Whole Blood	Day 7	gene55346 (TCP11L1)	0.00288848	4.0498	0.0262016	0.979162	0.997239	0.0261195
RNAseq	Whole Blood	Day 7	gene9836 (LCMT2)	0.00193115	3.2558	0.0261143	0.979199	0.997239	0.0260736
RNAseq	Whole Blood	Day 7	gene678 (ZFP36L2)	0.00138414	9.73408	0.0261083	0.979205	0.997239	0.0260659
RNAseq	Whole Blood	Day 7	gene1793 (DOCK1)	-0.00496851	0.255903	-0.0260859	0.979219	0.997239	-0.0260477
RNAseq	Whole Blood	Day 1	gene339451 (KLHL17)	-0.0012667	3.84938	-0.0159533	0.987289	0.997245	-0.015931
RNAseq	Whole Blood	Day 7	gene5250 (SLC25A3)	-0.00121754	7.60284	-0.0258721	0.979414	0.997245	-0.0258037
RNAseq	Whole Blood	Day 7	gene221442 (ADCY10P1)	-0.0024354	3.83904	-0.0258416	0.979425	0.997245	-0.0257899
RNAseq	Whole Blood	Day 28	gene1604 (CD55)	-0.00854803	7.7928	-0.0777241	0.938292	0.997266	-0.0774167
RNAseq	Whole Blood	Day 28	gene283624 (LINC00641)	0.00650014	3.71875	0.0772565	0.938505	0.997266	0.0771494
RNAseq	Whole Blood	Day 28	gene87769 (GGACT)	0.0104599	2.43294	0.0772337	0.938599	0.997266	0.0770311
RNAseq	Whole Blood	Day 28	gene102725121 (LOC102725121)	-0.0245232	0.707073	-0.0770917	0.938783	0.997266	-0.0767992
RNAseq	Whole Blood	Day 28	gene4060 (LUM)	-0.0371397	-3.54331	-0.0768879	0.938794	0.997266	-0.0767855
RNAseq	Whole Blood	Day 28	gene254427 (PROSER2)	0.013338	1.93953	0.0769646	0.938845	0.997266	0.0767212
RNAseq	Whole Blood	Day 28	gene4150 (MAZ)	0.00313951	7.76655	0.0767193	0.93895	0.997266	0.076589
RNAseq	Whole Blood	Day 28	gene10321 (CRISP3)	0.029246	1.25855	0.07665	0.939138	0.997266	0.0763533
RNAseq	Whole Blood	Day 28	gene64421 (DCLRE1C)	-0.00542076	5.51038	-0.0764905	0.939183	0.997266	-0.076297
RNAseq	Whole Blood	Day 28	gene7499 (XG)	-0.0387522	-2.14733	-0.0765118	0.939185	0.997266	-0.0762943
RNAseq	Whole Blood	Day 28	gene36 (ACADSB)	0.00398287	4.64502	0.076399	0.939206	0.997266	0.0762677
RNAseq	Whole Blood	Day 28	gene134359 (POC5)	0.00545862	3.52888	0.0763923	0.939224	0.997266	0.0762446
RNAseq	Whole Blood	Day 7	gene100130231 (LINC00861)	0.00223441	7.18419	0.0253529	0.97982	0.997284	0.0252943
RNAseq	Whole Blood	Day 7	gene439921 (MXRA7)	0.00769382	3.22958	0.025318	0.979894	0.997284	0.0252015
RNAseq	Whole Blood	Day 7	gene3382 (ICA1)	-0.00277091	1.76648	-0.0251544	0.979963	0.997284	-0.0251152
RNAseq	Whole Blood	Day 7	gene201799 (TMEM154)	-0.00174938	7.98661	-0.0251837	0.979977	0.997284	-0.0250977
RNAseq	Whole Blood	Day 7	gene8539 (API5)	0.000905291	6.4367	0.0249465	0.980123	0.997284	0.0249143
RNAseq	Whole Blood	Day 7	gene28826 (IGLV1-36)	-0.0105024	-1.37226	-0.024941	0.980143	0.997284	-0.0248901
RNAseq	Whole Blood	Day 7	gene5162 (PDHB)	-0.00114133	5.4366	-0.024777	0.980272	0.997284	-0.0247279
RNAseq	Whole Blood	Day 7	gene10541 (ANP32B)	0.00134395	7.80161	0.0245882	0.980422	0.997284	0.02454
RNAseq	Whole Blood	Day 7	gene79800 (CARF)	-0.00192707	3.28062	-0.0245493	0.980437	0.997284	-0.0245216
RNAseq	Whole Blood	Day 7	gene22864 (R3HDM2)	-0.000788555	7.31332	-0.0241741	0.980746	0.997284	-0.0241331
RNAseq	Whole Blood	Day 7	gene63939 (FAM217B)	-0.00125547	5.20196	-0.0238528	0.980999	0.997284	-0.0238168
RNAseq	Whole Blood	Day 7	gene717 (C2)	0.00689224	1.98723	0.0238352	0.981021	0.997284	0.0237883
RNAseq	Whole Blood	Day 7	gene84278 (MFSD14C)	-0.00258823	2.32313	-0.0237969	0.981041	0.997284	-0.0237643
RNAseq	Whole Blood	Day 7	gene374470 (C12orf42)	-0.00363088	1.25796	-0.0236982	0.981126	0.997284	-0.0236574
RNAseq	Whole Blood	Day 7	gene116228 (COX20)	0.0014168	4.67064	0.0235583	0.981235	0.997284	0.0235212
RNAseq	Whole Blood	Day 7	gene57563 (KLHL8)	0.00151559	5.17728	0.0234866	0.981302	0.997284	0.0234369
RNAseq	Whole Blood	Day 7	gene6443 (SGCB)	-0.00278188	2.07591	-0.0234712	0.981322	0.997284	-0.0234117
RNAseq	Whole Blood	Day 7	gene2547 (XRCC6)	-0.000870041	7.75879	-0.0233959	0.981366	0.997284	-0.0233567
RNAseq	Whole Blood	Day 7	gene100507404 (TMLHE-AS1)	0.00726046	-1.48235	0.023334	0.981404	0.997284	0.0233091
RNAseq	Whole Blood	Day 7	gene400680 (LINC00664)	0.0106107	-1.73575	0.0233041	0.981454	0.997284	0.0232458
RNAseq	Whole Blood	Day 28	gene57507 (ZNF608)	0.0158759	2.07524	0.0759129	0.939684	0.997312	0.0756666
RNAseq	Whole Blood	Day 28	gene9708 (PCDHGA8)	-0.0166453	1.20433	-0.0759144	0.939708	0.997312	-0.0756374
RNAseq	Whole Blood	Day 28	gene5788 (PTPRC)	-0.00293878	11.083	-0.0757496	0.939715	0.997312	-0.0756277
RNAseq	Whole Blood	Day 28	gene84641 (MFSD14B)	-0.00744151	6.5379	-0.0759212	0.939729	0.997312	-0.0756099
RNAseq	Whole Blood	Day 28	gene5021 (OXTR)	-0.0198824	0.231123	-0.0757409	0.939766	0.997312	-0.0755646
RNAseq	Whole Blood	Day 28	gene3993 (LLGL2)	0.00763711	5.14168	0.0755869	0.93994	0.997383	0.0753448
RNAseq	Whole Blood	Day 28	gene5797 (PTPRM)	-0.0155822	3.055	-0.0755659	0.940033	0.997383	-0.0752279
RNAseq	Whole Blood	Day 28	gene8515 (ITGA10)	0.0106794	1.72971	0.0750597	0.940265	0.997383	0.0749365
RNAseq	Whole Blood	Day 28	gene1831 (TSC22D3)	-0.00834505	9.75788	-0.0750317	0.940316	0.997383	-0.0748727
RNAseq	Whole Blood	Day 28	gene54807 (ZNF586)	-0.00544617	4.69064	-0.0750595	0.94033	0.997383	-0.0748552
RNAseq	Whole Blood	Day 1	gene645513 (LOC645513)	0.00196417	2.57614	0.0155455	0.987632	0.997441	0.0155021
RNAseq	Whole Blood	Day 1	gene11332 (ACOT7)	0.00178975	2.78649	0.0154713	0.987683	0.997441	0.0154381
RNAseq	Whole Blood	Day 7	gene57418 (WDR18)	-0.00164577	4.07404	-0.0226334	0.981977	0.997452	-0.0225903
RNAseq	Whole Blood	Day 7	gene23678 (SGK3)	0.0014769	4.85195	0.0225792	0.982026	0.997452	0.022529
RNAseq	Whole Blood	Day 7	gene9392 (TGFBRAP1)	-0.000830007	5.41148	-0.0223982	0.982148	0.997452	-0.0223755
RNAseq	Whole Blood	Day 7	gene29110 (TBK1)	0.00121981	5.31484	0.0223804	0.982183	0.997452	0.0223326
RNAseq	Whole Blood	Day 7	gene80776 (B9D2)	-0.0014681	3.60043	-0.0221737	0.982335	0.997452	-0.0221419
RNAseq	Whole Blood	Day 7	gene158234 (TRMT10B)	0.00154793	3.82321	0.021969	0.982499	0.997452	0.021936
RNAseq	Whole Blood	Day 7	gene8560 (DEGS1)	0.00104156	5.80891	0.0219091	0.982561	0.997452	0.0218577
RNAseq	Whole Blood	Day 7	gene2781 (GNAZ)	-0.0041671	4.79683	-0.0219022	0.982598	0.997452	-0.0218115
RNAseq	Whole Blood	Day 7	gene8816 (DCAF5)	0.000647453	6.9082	0.0218199	0.982618	0.997452	0.0217872
RNAseq	Whole Blood	Day 7	gene114884 (OSBPL10)	0.00423254	3.48562	0.021755	0.982714	0.997452	0.0216669
RNAseq	Whole Blood	Day 7	gene939 (CD27)	-0.00190676	6.4975	-0.0216826	0.982759	0.997452	-0.0216104
RNAseq	Whole Blood	Day 7	gene1270 (CNTF)	0.00402573	-0.361127	0.0214144	0.982933	0.997452	0.0213923
RNAseq	Whole Blood	Day 7	gene1052 (CEBPD)	0.00237201	8.08882	0.0214234	0.982935	0.997452	0.02139
RNAseq	Whole Blood	Day 7	gene136227 (COL26A1)	-0.0181588	-0.763576	-0.0213957	0.983014	0.997452	-0.0212907
RNAseq	Whole Blood	Day 1	gene79800 (CARF)	-0.00130194	3.28062	-0.0152872	0.987816	0.997475	-0.0152714
RNAseq	Whole Blood	Day 1	gene55604 (CARMIL1)	-0.0026965	2.93526	-0.0150043	0.988073	0.997564	-0.0149495
RNAseq	Whole Blood	Day 1	gene56897 (WRNIP1)	-0.000652069	5.88753	-0.0147807	0.988234	0.997564	-0.0147476
RNAseq	Whole Blood	Day 1	gene23765 (IL17RA)	0.000667007	9.71574	0.0146555	0.988332	0.997564	0.0146242
RNAseq	Whole Blood	Day 1	gene100505696 (SH3BP5-AS1)	0.00124192	5.00936	0.014633	0.988349	0.997564	0.0146031
RNAseq	Whole Blood	Day 1	gene53407 (STX18)	-0.000669759	4.5546	-0.0142682	0.988632	0.997564	-0.0142482
RNAseq	Whole Blood	Day 1	gene10474 (TADA3)	0.00057722	6.90708	0.0142598	0.988657	0.997564	0.0142166
RNAseq	Whole Blood	Day 1	gene57692 (MAGEE1)	-0.00128134	3.00251	-0.0141947	0.988692	0.997564	-0.0141729
RNAseq	Whole Blood	Day 1	gene2975 (GTF3C1)	-0.000542608	6.7965	-0.0141938	0.988701	0.997564	-0.0141618
RNAseq	Whole Blood	Day 28	gene23395 (LARS2)	-0.00424483	4.21627	-0.0744119	0.94076	0.997582	-0.0743153
RNAseq	Whole Blood	Day 28	gene509 (ATP5F1C)	0.00381237	5.90984	0.0742822	0.940906	0.997582	0.0741307
RNAseq	Whole Blood	Day 28	gene8731 (RNMT)	-0.00328868	5.74412	-0.0741238	0.941018	0.997582	-0.0739906
RNAseq	Whole Blood	Day 28	gene81543 (LRRC3)	0.0136064	0.470985	0.0739028	0.941163	0.997582	0.073808
RNAseq	Whole Blood	Day 28	gene2651 (GCNT2)	0.0112401	3.22799	0.0740809	0.941164	0.997582	0.0738068
RNAseq	Whole Blood	Day 28	gene80219 (COQ10B)	0.00382386	4.82006	0.0738565	0.941197	0.997582	0.0737653
RNAseq	Whole Blood	Day 28	gene56261 (GPCPD1)	-0.00673767	7.331	-0.0737752	0.941354	0.997582	-0.0735685
RNAseq	Whole Blood	Day 28	gene152137 (CCDC50)	0.00704629	4.96388	0.0737811	0.941383	0.997582	0.0735313
RNAseq	Whole Blood	Day 28	gene51005 (AMDHD2)	0.00520739	5.03915	0.0736498	0.941414	0.997582	0.0734928
RNAseq	Whole Blood	Baseline	gene221120 (ALKBH3)	-0.00104741	3.70515	-0.0176531	0.98596	0.997612	-0.0175974
RNAseq	Whole Blood	Baseline	gene4130 (MAP1A)	-0.00265375	4.15761	-0.0175251	0.986083	0.997636	-0.0174428
RNAseq	Whole Blood	Baseline	gene84928 (TMEM209)	-0.000756791	4.28633	-0.0172394	0.986284	0.997706	-0.0171916
RNAseq	Whole Blood	Baseline	gene6612 (SUMO3)	-0.000889991	6.0514	-0.0169737	0.986508	0.997706	-0.0169106
RNAseq	Whole Blood	Baseline	gene646214 (LOC646214)	0.00593803	-0.699165	0.016955	0.986527	0.997706	0.0168866
RNAseq	Whole Blood	Baseline	gene5798 (PTPRN)	-0.00492158	0.0383019	-0.0167639	0.986685	0.997706	-0.0166891
RNAseq	Whole Blood	Baseline	gene9254 (CACNA2D2)	-0.00248726	4.14985	-0.0167482	0.986697	0.997706	-0.016674
RNAseq	Whole Blood	Baseline	gene6744 (ITPRID2)	-0.000637939	6.56143	-0.0163177	0.987024	0.997706	-0.0162633
RNAseq	Whole Blood	Baseline	gene266727 (MDGA1)	-0.0149144	2.6768	-0.016122	0.987203	0.997706	-0.0160389
RNAseq	Whole Blood	Baseline	gene9961 (MVP)	-0.00069215	8.78068	-0.0159914	0.987281	0.997706	-0.0159415
RNAseq	Whole Blood	Baseline	gene5064 (PALM)	0.00735196	-1.1977	0.0157823	0.98746	0.997706	0.0157176
RNAseq	Whole Blood	Baseline	gene3020 (H3-3A)	-0.00103004	8.79628	-0.0157276	0.987501	0.997706	-0.0156654
RNAseq	Whole Blood	Baseline	gene81788 (NUAK2)	0.000758318	7.20244	0.015718	0.987509	0.997706	0.0156561
RNAseq	Whole Blood	Baseline	gene84818 (IL17RC)	0.00230874	1.85861	0.0154892	0.987689	0.997706	0.0154306
RNAseq	Whole Blood	Baseline	gene55129 (ANO10)	-0.000938144	4.13072	-0.0154734	0.987696	0.997706	-0.0154212
RNAseq	Whole Blood	Baseline	gene7011 (TEP1)	0.000906304	7.3429	0.0154382	0.987721	0.997706	0.0153901
RNAseq	Whole Blood	Baseline	gene113829 (SLC35A4)	-0.000498569	6.37286	-0.0153298	0.987808	0.997706	-0.0152809
RNAseq	Whole Blood	Baseline	gene3329 (HSPD1)	-0.000624163	6.75061	-0.015292	0.987831	0.997706	-0.0152518
RNAseq	Whole Blood	Baseline	gene55228 (PNMA8A)	-0.0106303	-3.4445	-0.015304	0.987846	0.997706	-0.0152339
RNAseq	Whole Blood	Day 28	gene10550 (ARL6IP5)	0.00301205	7.49911	0.0732654	0.941716	0.997796	0.0731134
RNAseq	Whole Blood	Day 1	gene100293516 (ZNF587B)	0.00121341	3.99368	0.0136448	0.989139	0.997851	0.0136131
RNAseq	Whole Blood	Day 1	gene6201 (RPS7)	0.000844991	8.5064	0.0134717	0.989266	0.997851	0.0134538
RNAseq	Whole Blood	Day 1	gene6399 (TRAPPC2)	-0.000697635	4.63901	-0.0133778	0.989341	0.997851	-0.0133598
RNAseq	Whole Blood	Day 1	gene6648 (SOD2)	-0.00116679	10.0173	-0.0133386	0.989389	0.997851	-0.0132998
RNAseq	Whole Blood	Day 1	gene1135 (CHRNA2)	-0.00371758	-0.0355246	-0.0131054	0.989571	0.997851	-0.0130709
RNAseq	Whole Blood	Day 1	gene9701 (PPP6R2)	-0.000479989	7.00964	-0.0130817	0.989582	0.997851	-0.0130569
RNAseq	Whole Blood	Day 7	gene266727 (MDGA1)	-0.0191669	2.6768	-0.0206874	0.98358	0.997898	-0.0205814
RNAseq	Whole Blood	Day 7	gene10737 (RFPL3S)	-0.00556653	-0.621689	-0.020522	0.983653	0.997898	-0.0204899
RNAseq	Whole Blood	Day 1	gene8986 (RPS6KA4)	0.00105658	6.65796	0.0128962	0.989743	0.997912	0.012855
RNAseq	Whole Blood	Baseline	gene9057 (SLC7A6)	0.000941279	6.78871	0.0145797	0.988413	0.997921	0.0145224
RNAseq	Whole Blood	Baseline	gene7102 (TSPAN7)	-0.00474087	-0.337228	-0.0143633	0.988586	0.997921	-0.0143055
RNAseq	Whole Blood	Baseline	gene1984 (EIF5A)	0.000616229	7.73865	0.0142065	0.988705	0.997921	0.0141569
RNAseq	Whole Blood	Baseline	gene7466 (WFS1)	-0.00113743	2.27437	-0.0140219	0.988839	0.997921	-0.0139888
RNAseq	Whole Blood	Baseline	gene51232 (CRIM1)	-0.00195641	3.03047	-0.0140332	0.988851	0.997921	-0.0139732
RNAseq	Whole Blood	Baseline	gene1534 (CYB561)	0.00135098	5.05904	0.0139674	0.988904	0.997921	0.0139074
RNAseq	Whole Blood	Baseline	gene54843 (SYTL2)	-0.00226146	4.88677	-0.0139362	0.988933	0.997921	-0.0138705
RNAseq	Whole Blood	Baseline	gene130399 (ACVR1C)	0.00207047	0.972179	0.0139075	0.988943	0.997921	0.0138588
RNAseq	Whole Blood	Baseline	gene5965 (RECQL)	0.000556444	5.87899	0.013747	0.989067	0.997921	0.0137032
RNAseq	Whole Blood	Baseline	gene5269 (SERPINB6)	0.00109128	6.09202	0.0136324	0.989172	0.997921	0.0135708
RNAseq	Whole Blood	Baseline	gene344807 (CD200R1L)	-0.00444986	-2.12232	-0.0133933	0.989336	0.997921	-0.0133653
RNAseq	Whole Blood	Baseline	gene84265 (POLR3GL)	-0.000495601	5.49245	-0.0133544	0.989376	0.997921	-0.013316
RNAseq	Whole Blood	Baseline	gene10438 (C1D)	-0.000734735	3.48867	-0.0131402	0.989539	0.997921	-0.0131114
RNAseq	Whole Blood	Baseline	gene79698 (ZMAT4)	0.00588144	-1.26449	0.0129472	0.989712	0.997921	0.012894
RNAseq	Whole Blood	Baseline	gene100289373 (UBAC2-AS1)	-0.00237063	-0.854448	-0.0128061	0.989803	0.997921	-0.0127805
RNAseq	Whole Blood	Baseline	gene58160 (NFE4)	-0.00212899	2.65433	-0.0128174	0.989818	0.997921	-0.0127615
RNAseq	Whole Blood	Baseline	gene147948 (ZNF582)	0.00106499	1.55822	0.0126852	0.989898	0.997921	0.0126616
RNAseq	Whole Blood	Baseline	gene25850 (ZNF345)	-0.000813493	2.85053	-0.0126366	0.989942	0.997921	-0.012606
RNAseq	Whole Blood	Baseline	gene10267 (RAMP1)	-0.00322517	0.279839	-0.0126474	0.989951	0.997921	-0.0125951
RNAseq	Whole Blood	Day 1	gene220929 (ZNF438)	-0.000980009	4.70867	-0.012499	0.990053	0.997978	-0.0124671
RNAseq	Whole Blood	Day 1	gene64750 (SMURF2)	-0.000494199	5.32741	-0.0124508	0.990079	0.997978	-0.0124345
RNAseq	Whole Blood	Day 1	gene84680 (ACCS)	0.003765	3.928	0.0124559	0.990107	0.997978	0.0123989
RNAseq	Whole Blood	Day 1	gene222235 (FBXL13)	-0.00220316	2.47077	-0.0123054	0.990214	0.997986	-0.0122647
RNAseq	Whole Blood	Day 1	gene4736 (RPL10A)	-0.000754067	9.14884	-0.0121548	0.990326	0.997998	-0.0121248
RNAseq	Whole Blood	Day 28	gene26996 (GPR160)	-0.00926862	3.91426	-0.0724603	0.942396	0.998011	-0.0722584
RNAseq	Whole Blood	Day 28	gene55166 (CENPQ)	0.0106464	1.32977	0.0723716	0.942404	0.998011	0.0722487
RNAseq	Whole Blood	Day 28	gene1230 (CCR1)	-0.00915915	7.2948	-0.072447	0.942467	0.998011	-0.0721693
RNAseq	Whole Blood	Day 28	gene388796 (SNHG17)	0.0110254	3.42464	0.0724373	0.942475	0.998011	0.0721598
RNAseq	Whole Blood	Day 28	gene56104 (PCDHGB1)	-0.0158207	1.19368	-0.0723088	0.942568	0.998011	-0.0720423
RNAseq	Whole Blood	Day 28	gene54868 (TMEM104)	0.00457986	5.41386	0.0721033	0.942626	0.998011	0.0719691
RNAseq	Whole Blood	Day 28	gene9158 (FIBP)	0.00383421	5.18298	0.0721253	0.942637	0.998011	0.0719564
RNAseq	Whole Blood	Day 28	gene10553 (HTATIP2)	-0.00388681	5.57958	-0.0719489	0.942803	0.998011	-0.0717476
RNAseq	Whole Blood	Day 28	gene22856 (CHSY1)	-0.0061795	6.15122	-0.071683	0.94301	0.998011	-0.0714878
RNAseq	Whole Blood	Day 28	gene10484 (SEC23A)	0.00282644	5.31184	0.071519	0.943057	0.998011	0.0714284
RNAseq	Whole Blood	Day 28	gene5297 (PI4KA)	0.00280146	7.73752	0.0715266	0.943082	0.998011	0.0713963
RNAseq	Whole Blood	Day 28	gene23137 (SMC5)	-0.00307086	5.61266	-0.0712225	0.943294	0.998011	-0.0711301
RNAseq	Whole Blood	Day 28	gene259173 (ALS2CL)	-0.00932327	4.36821	-0.0713065	0.94332	0.998011	-0.0710974
RNAseq	Whole Blood	Day 28	gene2081 (ERN1)	0.00783168	6.32774	0.0709298	0.943619	0.998011	0.0707224
RNAseq	Whole Blood	Day 28	gene9993 (DGCR2)	-0.0024209	7.82047	-0.0708656	0.943647	0.998011	-0.0706863
RNAseq	Whole Blood	Day 28	gene4904 (YBX1)	-0.00841597	10.3	-0.0709061	0.943686	0.998011	-0.0706375
RNAseq	Whole Blood	Day 28	gene2239 (GPC4)	0.0331794	-0.601611	0.0706869	0.943827	0.998011	0.0704612
RNAseq	Whole Blood	Day 28	gene1195 (CLK1)	0.00442508	7.51485	0.0703041	0.944043	0.998011	0.0701893
RNAseq	Whole Blood	Day 28	gene8871 (SYNJ2)	-0.00626445	4.9597	-0.070355	0.94409	0.998011	-0.0701303
RNAseq	Whole Blood	Day 28	gene8529 (CYP4F2)	0.0254041	-1.87078	0.0702034	0.944094	0.998011	0.0701257
RNAseq	Whole Blood	Day 28	gene6924 (ELOA)	-0.0037638	5.88641	-0.0702407	0.944139	0.998011	-0.0700686
RNAseq	Whole Blood	Day 28	gene89872 (AQP10)	0.0186992	1.80916	0.0702165	0.94424	0.998011	0.0699423
RNAseq	Whole Blood	Day 28	gene360200 (TMPRSS9)	0.0260227	1.29058	0.0701981	0.944249	0.998011	0.069931
RNAseq	Whole Blood	Day 28	gene4884 (NPTX1)	0.026958	-1.19471	0.0700475	0.94431	0.998011	0.0698543
RNAseq	Whole Blood	Day 7	gene57118 (CAMK1D)	0.00196216	7.60074	0.0201705	0.983968	0.998118	0.020094
RNAseq	Whole Blood	Day 1	gene79068 (FTO)	0.000668372	4.80325	0.0118563	0.99056	0.998133	0.011831
RNAseq	Whole Blood	Day 7	gene55845 (BRK1)	-0.00087398	6.51901	-0.0199681	0.984098	0.998148	-0.0199317
RNAseq	Whole Blood	Day 1	gene6622 (SNCA)	-0.00311213	7.8786	-0.0117028	0.990698	0.998172	-0.0116581
RNAseq	Whole Blood	Baseline	gene6175 (RPLP0)	-0.000640213	9.8962	-0.0121908	0.990308	0.99818	-0.0121473
RNAseq	Whole Blood	Baseline	gene440352 (SNX29P2)	-0.00130985	2.48787	-0.0119994	0.990461	0.998211	-0.0119561
RNAseq	Whole Blood	Baseline	gene595101 (SMG1P5)	-0.00129258	2.3959	-0.0118986	0.990538	0.998211	-0.0118594
RNAseq	Whole Blood	Day 28	gene64326 (COP1)	0.00282854	6.5475	0.0694859	0.944683	0.998246	0.0693853
RNAseq	Whole Blood	Day 28	gene5533 (PPP3CC)	-0.00466345	5.08131	-0.0692962	0.944915	0.998246	-0.0690931
RNAseq	Whole Blood	Day 28	gene143689 (PIWIL4)	0.0089427	1.86402	0.0689479	0.945145	0.998246	0.0688045
RNAseq	Whole Blood	Day 28	gene100507347 (VIM-AS1)	-0.00500983	5.31097	-0.0688922	0.945207	0.998246	-0.0687274
RNAseq	Whole Blood	Day 28	gene51075 (TMX2)	0.00319725	5.45775	0.0688302	0.945219	0.998246	0.0687115
RNAseq	Whole Blood	Day 28	gene54865 (GPATCH4)	0.00413499	4.61721	0.0687897	0.945228	0.998246	0.0687006
RNAseq	Whole Blood	Day 28	gene11040 (PIM2)	-0.00504695	7.49754	-0.0688327	0.945264	0.998246	-0.0686558
RNAseq	Whole Blood	Day 28	gene83861 (RSPH3)	-0.00877485	3.15536	-0.0683171	0.945701	0.998246	-0.0681066
RNAseq	Whole Blood	Day 28	gene57489 (ODF2L)	-0.0053283	4.49093	-0.0678421	0.946009	0.998246	-0.0677199
RNAseq	Whole Blood	Day 28	gene91748 (ELMSAN1)	0.00255062	7.34238	0.0677595	0.94604	0.998246	0.0676801
RNAseq	Whole Blood	Day 28	gene80231 (CXorf21)	-0.00456193	5.33335	-0.0677905	0.946053	0.998246	-0.0676636
RNAseq	Whole Blood	Day 28	gene9451 (EIF2AK3)	0.00349897	4.93504	0.0676466	0.946157	0.998246	0.067534
RNAseq	Whole Blood	Day 28	gene22846 (VASH1)	-0.0177711	5.32124	-0.0676056	0.946355	0.998246	-0.0672842
RNAseq	Whole Blood	Day 28	gene57634 (EP400)	0.0029753	7.45841	0.0673773	0.946359	0.998246	0.0672795
RNAseq	Whole Blood	Day 28	gene79033 (ERI3)	0.00332012	3.88986	0.0669652	0.94667	0.998246	0.0668887
RNAseq	Whole Blood	Day 28	gene149840 (SHLD1)	0.00583874	2.97079	0.0669967	0.946675	0.998246	0.0668831
RNAseq	Whole Blood	Day 28	gene3892 (KRT86)	-0.0234767	-1.21131	-0.0668512	0.946822	0.998246	-0.0666985
RNAseq	Whole Blood	Day 28	gene160 (AP2A1)	0.00386913	7.93962	0.0667377	0.946955	0.998246	0.0665306
RNAseq	Whole Blood	Day 28	gene100507254 (LINC01013)	-0.0287714	-2.02572	-0.0666194	0.946974	0.998246	-0.0665074
RNAseq	Whole Blood	Day 28	gene90273 (CEACAM21)	0.00806417	3.69368	0.0663975	0.947256	0.998246	0.0661533
RNAseq	Whole Blood	Day 28	gene56099 (PCDHGB7)	-0.0147284	1.23663	-0.06628	0.947351	0.998246	-0.066034
RNAseq	Whole Blood	Day 28	gene51466 (EVL)	-0.00313968	8.23582	-0.0661503	0.947404	0.998246	-0.0659671
RNAseq	Whole Blood	Day 28	gene643699 (GOLGA8N)	0.0223446	-0.127226	0.0661202	0.947461	0.998246	0.0658955
RNAseq	Whole Blood	Day 28	gene8737 (RIPK1)	-0.00292706	6.47462	-0.0659984	0.94752	0.998246	-0.065821
RNAseq	Whole Blood	Day 28	gene401399 (PRRT4)	-0.0178823	-0.0730653	-0.0655413	0.947854	0.998246	-0.065402
RNAseq	Whole Blood	Day 28	gene100507399 (NA)	-0.0330227	-3.8531	-0.0654228	0.94801	0.998246	-0.065206
RNAseq	Whole Blood	Day 28	gene7294 (TXK)	0.00628433	5.67232	0.0651998	0.948177	0.998246	0.064996
RNAseq	Whole Blood	Day 28	gene79722 (ANKRD55)	-0.013683	3.15964	-0.0652372	0.948196	0.998246	-0.0649718
RNAseq	Whole Blood	Day 28	gene80230 (RUFY1)	0.00758081	7.15605	0.0650423	0.948362	0.998246	0.0647638
RNAseq	Whole Blood	Day 28	gene10971 (YWHAQ)	0.00370207	6.9164	0.0647342	0.948521	0.998246	0.0645643
RNAseq	Whole Blood	Day 28	gene84263 (HSDL2)	0.00395207	5.87765	0.0644918	0.948673	0.998246	0.064373
RNAseq	Whole Blood	Day 28	gene23596 (OPN3)	-0.00567841	4.22409	-0.0643755	0.948804	0.998246	-0.0642082
RNAseq	Whole Blood	Day 28	gene9296 (ATP6V1F)	0.00346231	5.97488	0.0638547	0.949187	0.998246	0.0637273
RNAseq	Whole Blood	Day 28	gene222166 (MTURN)	0.00701669	6.5046	0.0637145	0.949389	0.998246	0.0634742
RNAseq	Whole Blood	Day 28	gene9711 (RUBCN)	-0.00326407	6.7289	-0.063156	0.949749	0.998246	-0.0630223
RNAseq	Whole Blood	Day 28	gene79065 (ATG9A)	-0.00225793	6.4564	-0.0631227	0.949761	0.998246	-0.0630065
RNAseq	Whole Blood	Day 28	gene84445 (LZTS2)	-0.00400457	4.61171	-0.0630645	0.949806	0.998246	-0.0629507
RNAseq	Whole Blood	Day 28	gene254778 (VXN)	0.0170389	-0.748644	0.0630747	0.94983	0.998246	0.06292
RNAseq	Whole Blood	Day 28	gene65982 (ZSCAN18)	-0.00761768	4.90448	-0.0630006	0.949934	0.998246	-0.0627899
RNAseq	Whole Blood	Day 28	gene5293 (PIK3CD)	0.00231586	9.70988	0.0627903	0.950051	0.998246	0.0626423
RNAseq	Whole Blood	Day 28	gene28939 (IGKV1-13)	-0.0365546	-0.610451	-0.0627853	0.950084	0.998246	-0.0626007
RNAseq	Whole Blood	Day 28	gene57804 (POLD4)	-0.00296186	6.29011	-0.062632	0.950185	0.998246	-0.0624749
RNAseq	Whole Blood	Day 28	gene64926 (RASAL3)	0.00397541	7.74451	0.0626555	0.95021	0.998246	0.0624428
RNAseq	Whole Blood	Day 28	gene102465801 (MIR7703)	-0.00890092	3.98676	-0.0624619	0.950271	0.998246	-0.0623664
RNAseq	Whole Blood	Day 28	gene4675 (NAP1L3)	0.00987649	1.46188	0.0623618	0.950402	0.998246	0.0622015
RNAseq	Whole Blood	Day 28	gene919 (CD247)	-0.00584216	7.81512	-0.062287	0.95052	0.998246	-0.0620543
RNAseq	Whole Blood	Day 28	gene57583 (TMEM181)	0.00409275	5.47044	0.0621529	0.95055	0.998246	0.0620166
RNAseq	Whole Blood	Day 28	gene54554 (WDR5B)	-0.00577738	3.12767	-0.0621105	0.950552	0.998246	-0.0620141
RNAseq	Whole Blood	Day 28	gene56103 (PCDHGB2)	0.0128559	1.30968	0.0622245	0.950562	0.998246	0.0620011
RNAseq	Whole Blood	Day 28	gene440823 (MIAT)	0.0105904	6.60209	0.0621287	0.950669	0.998246	0.0618666
RNAseq	Whole Blood	Day 28	gene389641 (LOC389641)	-0.00822318	2.22166	-0.0618538	0.950802	0.998246	-0.0617
RNAseq	Whole Blood	Day 28	gene84307 (ZNF397)	0.00325642	5.03965	0.0617109	0.950866	0.998246	0.0616197
RNAseq	Whole Blood	Day 28	gene1991 (ELANE)	0.0303771	0.714984	0.0618593	0.950901	0.998246	0.0615751
RNAseq	Whole Blood	Day 28	gene81856 (ZNF611)	0.00404673	4.30598	0.0616675	0.950907	0.998246	0.0615685
RNAseq	Whole Blood	Day 28	gene51447 (IP6K2)	0.0028112	5.96019	0.0614206	0.95113	0.998246	0.061288
RNAseq	Whole Blood	Day 28	gene100381270 (ZBED6)	0.00534943	4.25874	0.0612174	0.951244	0.998246	0.0611443
RNAseq	Whole Blood	Day 28	gene56915 (EXOSC5)	-0.00435133	3.73428	-0.0609971	0.951435	0.998246	-0.0609049
RNAseq	Whole Blood	Day 28	gene56833 (SLAMF8)	-0.0131227	2.98086	-0.0609462	0.951511	0.998246	-0.0608097
RNAseq	Whole Blood	Day 28	gene55312 (RFK)	0.00439461	3.19279	0.0607853	0.95159	0.998246	0.0607108
RNAseq	Whole Blood	Day 28	gene6611 (SMS)	0.00307716	5.66079	0.0605888	0.951784	0.998246	0.0604672
RNAseq	Whole Blood	Day 28	gene50515 (CHST11)	0.00300693	7.90092	0.0605345	0.951837	0.998246	0.0604006
RNAseq	Whole Blood	Day 28	gene4715 (NDUFB9)	-0.00306348	5.59504	-0.0604359	0.951893	0.998246	-0.0603295
RNAseq	Whole Blood	Day 28	gene100996939 (PYURF)	-0.00346128	5.36657	-0.0603522	0.951942	0.998246	-0.0602686
RNAseq	Whole Blood	Day 28	gene84992 (PIGY)	-0.00346128	5.36657	-0.0603522	0.951942	0.998246	-0.0602686
RNAseq	Whole Blood	Day 28	gene113263 (GLCCI1)	0.00390358	5.04583	0.0603002	0.952	0.998246	0.0601957
RNAseq	Whole Blood	Day 28	gene221442 (ADCY10P1)	-0.00576668	3.83904	-0.0600279	0.952224	0.998246	-0.0599143
RNAseq	Whole Blood	Day 28	gene10982 (MAPRE2)	-0.00293115	6.81817	-0.0598619	0.952369	0.998246	-0.0597316
RNAseq	Whole Blood	Day 28	gene91351 (DDX60L)	0.00793584	7.31088	0.0598843	0.952418	0.998246	0.059671
RNAseq	Whole Blood	Day 28	gene645513 (LOC645513)	0.00753772	2.57614	0.0597465	0.952491	0.998246	0.0595785
RNAseq	Whole Blood	Day 28	gene101927777 (SATB1-AS1)	-0.00696302	2.31784	-0.059678	0.952512	0.998246	-0.0595526
RNAseq	Whole Blood	Day 28	gene26751 (SH3YL1)	0.008431	4.51088	0.0594748	0.952776	0.998246	0.0592216
RNAseq	Whole Blood	Day 28	gene3841 (KPNA5)	0.00550977	2.64123	0.0592983	0.952779	0.998246	0.0592169
RNAseq	Whole Blood	Day 28	gene80817 (CEP44)	0.00380538	3.49993	0.059257	0.952805	0.998246	0.0591849
RNAseq	Whole Blood	Day 28	gene6541 (SLC7A1)	0.00383829	5.27784	0.0592499	0.952864	0.998246	0.0591109
RNAseq	Whole Blood	Day 28	gene5893 (RAD52)	-0.00509173	3.43913	-0.0590727	0.95298	0.998246	-0.0589646
RNAseq	Whole Blood	Day 28	gene100129482 (ZNF37BP)	-0.00429103	5.16397	-0.0590386	0.953	0.998246	-0.0589401
RNAseq	Whole Blood	Day 28	gene23774 (BRD1)	-0.00233267	6.64973	-0.0586161	0.953358	0.998246	-0.0584903
RNAseq	Whole Blood	Day 28	gene253430 (IPMK)	-0.00476404	5.01052	-0.0586082	0.953367	0.998246	-0.0584794
RNAseq	Whole Blood	Day 28	gene10682 (EBP)	0.0041668	4.09676	0.0585303	0.953409	0.998246	0.0584263
RNAseq	Whole Blood	Day 28	gene1175 (AP2S1)	-0.00358631	5.74092	-0.0581845	0.953698	0.998246	-0.058064
RNAseq	Whole Blood	Day 28	gene8790 (FPGT)	0.00538575	3.26192	0.0579832	0.953838	0.998246	0.0578873
RNAseq	Whole Blood	Day 28	gene127733 (UBXN10)	0.0109795	1.04427	0.0579321	0.953906	0.998246	0.0578022
RNAseq	Whole Blood	Day 28	gene284110 (GSDMA)	-0.0291261	-0.541546	-0.0579084	0.954016	0.998246	-0.0576643
RNAseq	Whole Blood	Day 28	gene401321 (LINC00997)	-0.0206274	0.5069	-0.0578561	0.954039	0.998246	-0.0576358
RNAseq	Whole Blood	Day 28	gene55723 (ASF1B)	-0.00526319	4.39032	-0.0574282	0.954292	0.998246	-0.0573183
RNAseq	Whole Blood	Day 28	gene56061 (UBFD1)	-0.00285849	5.00569	-0.0572082	0.954436	0.998246	-0.0571367
RNAseq	Whole Blood	Day 28	gene150159 (SLC9B1)	-0.0113251	-0.571589	-0.0566814	0.954842	0.998246	-0.0566279
RNAseq	Whole Blood	Day 28	gene252884 (ZNF396)	-0.00921917	1.47247	-0.0566352	0.954942	0.998246	-0.0565021
RNAseq	Whole Blood	Day 28	gene64772 (ENGASE)	-0.00550706	6.32882	-0.0566852	0.954944	0.998246	-0.0564988
RNAseq	Whole Blood	Day 28	gene4860 (PNP)	-0.00371288	6.1443	-0.0565374	0.955044	0.998246	-0.0563735
RNAseq	Whole Blood	Day 28	gene23300 (ATMIN)	0.00213247	5.91914	0.0563735	0.95511	0.998246	0.0562908
RNAseq	Whole Blood	Day 28	gene60489 (APOBEC3G)	-0.00476199	6.14932	-0.0564047	0.955151	0.998246	-0.0562391
RNAseq	Whole Blood	Day 28	gene57605 (PITPNM2)	0.00467346	5.86152	0.0562694	0.95528	0.998246	0.056078
RNAseq	Whole Blood	Day 28	gene8641 (PCDHGB4)	0.0119167	1.2547	0.0558792	0.955601	0.998246	0.0556751
RNAseq	Whole Blood	Day 28	gene9437 (NCR1)	0.0120305	2.57732	0.0557698	0.955678	0.998246	0.0555776
RNAseq	Whole Blood	Day 28	gene8900 (CCNA1)	0.0203254	-0.868606	0.0555667	0.95579	0.998246	0.0554375
RNAseq	Whole Blood	Day 28	gene54682 (MANSC1)	-0.00560907	5.60554	-0.0554631	0.955866	0.998246	-0.0553426
RNAseq	Whole Blood	Day 28	gene6249 (CLIP1)	0.00188082	6.94815	0.0553831	0.955914	0.998246	0.0552812
RNAseq	Whole Blood	Day 28	gene79760 (GEMIN7)	-0.00453596	3.90545	-0.0552034	0.95607	0.998246	-0.0550854
RNAseq	Whole Blood	Day 28	gene79847 (MFSD13A)	-0.00590478	3.59338	-0.0551051	0.956174	0.998246	-0.0549548
RNAseq	Whole Blood	Day 28	gene388165 (UBE2Q2P1)	0.00936454	0.993232	0.0550403	0.956186	0.998246	0.0549405
RNAseq	Whole Blood	Day 28	gene977 (CD151)	0.0121935	4.9444	0.0549672	0.956369	0.998246	0.0547111
RNAseq	Whole Blood	Day 28	gene79864 (JHY)	-0.0074849	1.77379	-0.0547775	0.95641	0.998246	-0.054659
RNAseq	Whole Blood	Day 28	gene51311 (TLR8)	0.00356248	7.7124	0.0547281	0.95649	0.998246	0.0545583
RNAseq	Whole Blood	Day 28	gene56113 (PCDHGA2)	-0.0119347	1.1965	-0.0547484	0.956496	0.998246	-0.0545509
RNAseq	Whole Blood	Day 28	gene6749 (SSRP1)	0.00183918	6.70171	0.0545162	0.956577	0.998246	0.0544495
RNAseq	Whole Blood	Day 28	gene80303 (EFHD1)	0.0168541	-0.324902	0.054536	0.956608	0.998246	0.0544108
RNAseq	Whole Blood	Day 28	gene159 (ADSS2)	-0.00328198	5.87833	-0.0545069	0.956625	0.998246	-0.0543894
RNAseq	Whole Blood	Day 28	gene25911 (DPCD)	-0.0102713	1.83485	-0.0542626	0.956859	0.998246	-0.0540957
RNAseq	Whole Blood	Day 28	gene284307 (ZIK1)	-0.00502678	2.96796	-0.0540665	0.956975	0.998246	-0.0539494
RNAseq	Whole Blood	Day 28	gene101060684 (NBPF26)	-0.00905427	5.077	-0.0541522	0.957	0.998246	-0.053919
RNAseq	Whole Blood	Day 28	gene728658 (RPL13AP5)	-0.00486224	5.9532	-0.0540002	0.957036	0.998246	-0.053873
RNAseq	Whole Blood	Day 28	gene11027 (LILRA2)	-0.00457056	7.05323	-0.0538895	0.957187	0.998246	-0.0536838
RNAseq	Whole Blood	Day 28	gene254065 (BRWD3)	-0.00267948	6.56854	-0.0537274	0.957246	0.998246	-0.0536103
RNAseq	Whole Blood	Day 28	gene23345 (SYNE1)	0.00389794	8.36375	0.0535787	0.957405	0.998246	0.0534107
RNAseq	Whole Blood	Day 28	gene9875 (URB1)	0.00347919	5.21558	0.0532557	0.957623	0.998246	0.0531373
RNAseq	Whole Blood	Day 28	gene10480 (EIF3M)	-0.00287611	6.54211	-0.0531892	0.957668	0.998246	-0.0530801
RNAseq	Whole Blood	Day 28	gene8812 (CCNK)	-0.00180309	6.74421	-0.0531132	0.957687	0.998246	-0.053057
RNAseq	Whole Blood	Day 28	gene3899 (AFF3)	0.00665646	4.8107	0.0531509	0.957757	0.998246	0.0529679
RNAseq	Whole Blood	Day 28	gene140461 (ASB8)	-0.00207384	5.82644	-0.0529544	0.957848	0.998246	-0.0528547
RNAseq	Whole Blood	Day 28	gene100534611 (TM4SF19-TCTEX1D2)	-0.0111559	0.653553	-0.0529563	0.9579	0.998246	-0.0527893
RNAseq	Whole Blood	Day 28	gene123103 (KLHL33)	-0.0158857	-0.251353	-0.0529003	0.957917	0.998246	-0.0527673
RNAseq	Whole Blood	Day 28	gene3487 (IGFBP4)	-0.00716213	2.62178	-0.0526915	0.958085	0.998246	-0.0525574
RNAseq	Whole Blood	Day 28	gene338773 (TMEM119)	0.0182057	0.146542	0.0525583	0.958222	0.998246	0.0523847
RNAseq	Whole Blood	Day 28	gene735301 (SNHG9)	-0.00700126	2.12965	-0.0524779	0.958247	0.998246	-0.0523532
RNAseq	Whole Blood	Day 28	gene64645 (MFSD14A)	0.00176281	5.89733	0.0523375	0.958306	0.998246	0.0522793
RNAseq	Whole Blood	Day 28	gene51690 (LSM7)	0.00318152	5.02713	0.0522866	0.958399	0.998246	0.0521631
RNAseq	Whole Blood	Day 28	gene160897 (GPR180)	0.00652738	2.64815	0.0522817	0.958401	0.998246	0.0521597
RNAseq	Whole Blood	Day 28	gene84820 (POLR2J4)	0.00323846	4.06419	0.0520451	0.958566	0.998246	0.0519536
RNAseq	Whole Blood	Day 28	gene1667 (DEFA1)	0.0301854	0.744512	0.0519814	0.958734	0.998246	0.0517419
RNAseq	Whole Blood	Day 28	gene123096 (SLC25A29)	-0.0120271	5.1519	-0.0517782	0.958895	0.998246	-0.05154
RNAseq	Whole Blood	Day 28	gene400954 (EML6)	-0.0108819	1.85972	-0.0514965	0.95907	0.998246	-0.0513212
RNAseq	Whole Blood	Day 28	gene26270 (FBXO6)	0.00725858	4.44337	0.0513572	0.959127	0.998246	0.0512494
RNAseq	Whole Blood	Day 28	gene202020 (TAPT1-AS1)	0.00661477	2.27027	0.0512972	0.959177	0.998246	0.0511865
RNAseq	Whole Blood	Day 28	gene29887 (SNX10)	-0.0032761	5.941	-0.0509673	0.959409	0.998246	-0.0508947
RNAseq	Whole Blood	Day 28	gene100506915 (CHRM3-AS2)	-0.00914232	2.12635	-0.0509518	0.959483	0.998246	-0.0508025
RNAseq	Whole Blood	Day 28	gene64784 (CRTC3)	-0.00235212	6.47633	-0.0507366	0.959623	0.998246	-0.0506266
RNAseq	Whole Blood	Day 28	gene26 (AOC1)	-0.0383762	0.383742	-0.050846	0.959643	0.998246	-0.0506014
RNAseq	Whole Blood	Day 28	gene3002 (GZMB)	0.0111552	6.57939	0.0507712	0.959645	0.998246	0.0505988
RNAseq	Whole Blood	Day 28	gene574406 (ADAMTSL4-AS1)	0.00842598	3.53724	0.050667	0.959675	0.998246	0.0505615
RNAseq	Whole Blood	Day 28	gene3384 (ICAM2)	0.00239707	6.09659	0.0505062	0.959787	0.998246	0.0504204
RNAseq	Whole Blood	Day 28	gene146754 (DNAH2)	0.0211618	-1.9941	0.0504786	0.959815	0.998246	0.0503856
RNAseq	Whole Blood	Day 28	gene200424 (TET3)	-0.00223525	7.37949	-0.0502756	0.95996	0.998246	-0.0502036
RNAseq	Whole Blood	Day 28	gene124637 (CYB5D1)	0.00480875	3.21765	0.0503019	0.959985	0.998246	0.0501726
RNAseq	Whole Blood	Day 28	gene124401 (ANKS3)	0.00377356	3.58333	0.0502283	0.960001	0.998246	0.0501518
RNAseq	Whole Blood	Day 28	gene399706 (LINC00200)	-0.0280365	-3.69077	-0.0499654	0.960285	0.998246	-0.0497954
RNAseq	Whole Blood	Day 28	gene100316904 (SAP25)	0.00413538	6.69031	0.0498775	0.960301	0.998246	0.0497753
RNAseq	Whole Blood	Day 28	gene22931 (RAB18)	0.00299611	6.03402	0.0498481	0.960309	0.998246	0.0497662
RNAseq	Whole Blood	Day 28	gene157695 (TDRP)	0.0119232	1.14041	0.0494706	0.960683	0.998246	0.0492968
RNAseq	Whole Blood	Day 28	gene84874 (ZNF514)	0.00627535	4.26721	0.0491588	0.960928	0.998246	0.0489889
RNAseq	Whole Blood	Day 28	gene100534612 (C1QTNF3-AMACR)	0.00403853	3.4728	0.0490192	0.960974	0.998246	0.0489319
RNAseq	Whole Blood	Day 28	gene103752589 (TMEM92-AS1)	0.014599	-0.284947	0.0489572	0.961058	0.998246	0.0488266
RNAseq	Whole Blood	Day 28	gene5050 (PAFAH1B3)	0.0041487	3.11246	0.0488062	0.961122	0.998246	0.0487453
RNAseq	Whole Blood	Day 28	gene284297 (SSC5D)	-0.0147012	-1.10254	-0.0487027	0.961213	0.998246	-0.0486319
RNAseq	Whole Blood	Day 28	gene8814 (CDKL1)	-0.00566994	2.44398	-0.0486926	0.961233	0.998246	-0.0486069
RNAseq	Whole Blood	Day 28	gene151613 (TTC14)	0.00320897	5.70247	0.0484237	0.96143	0.998246	0.0483589
RNAseq	Whole Blood	Day 28	gene3579 (CXCR2)	0.00339545	10.5095	0.0483609	0.961523	0.998246	0.048242
RNAseq	Whole Blood	Day 28	gene23780 (APOL2)	-0.005577	7.30482	-0.0483339	0.961545	0.998246	-0.0482145
RNAseq	Whole Blood	Day 28	gene2752 (GLUL)	-0.00277819	9.43046	-0.048306	0.961581	0.998246	-0.0481699
RNAseq	Whole Blood	Day 28	gene728358 (DEFA1B)	0.0280671	0.743207	0.048319	0.961639	0.998246	0.0480964
RNAseq	Whole Blood	Day 28	gene55909 (BIN3)	-0.00222475	5.67945	-0.0482044	0.961642	0.998246	-0.0480934
RNAseq	Whole Blood	Day 28	gene1043 (CD52)	-0.00325734	8.75528	-0.0481648	0.961672	0.998246	-0.0480555
RNAseq	Whole Blood	Day 28	gene8816 (DCAF5)	0.00143512	6.9082	0.048102	0.961692	0.998246	0.0480303
RNAseq	Whole Blood	Day 28	gene57590 (WDFY1)	0.00368636	6.02739	0.0480261	0.961758	0.998246	0.0479478
RNAseq	Whole Blood	Day 28	gene55182 (RNF220)	0.00180257	6.77831	0.0479037	0.961861	0.998246	0.0478185
RNAseq	Whole Blood	Day 28	gene9590 (AKAP12)	-0.00970986	3.31626	-0.047962	0.961888	0.998246	-0.0477849
RNAseq	Whole Blood	Day 28	gene11332 (ACOT7)	0.0056485	2.78649	0.0478788	0.961889	0.998246	0.0477828
RNAseq	Whole Blood	Day 28	gene79750 (ZNF385D)	0.0141606	0.781805	0.0479047	0.961936	0.998246	0.0477241
RNAseq	Whole Blood	Day 28	gene9580 (SOX13)	0.00667111	3.48338	0.0478677	0.961948	0.998246	0.047709
RNAseq	Whole Blood	Day 28	gene51226 (COPZ2)	0.00967194	0.509154	0.0477672	0.961975	0.998246	0.0476755
RNAseq	Whole Blood	Day 28	gene28715 (TRAJ40)	0.00856654	0.249719	0.047625	0.962063	0.998246	0.0475646
RNAseq	Whole Blood	Day 28	gene285596 (FAM153A)	-0.0132212	2.03023	-0.0476975	0.962111	0.998246	-0.0475041
RNAseq	Whole Blood	Day 28	gene8530 (CST7)	-0.00708161	7.1355	-0.0475861	0.96217	0.998246	-0.0474301
RNAseq	Whole Blood	Day 28	gene64131 (XYLT1)	-0.00291445	6.17395	-0.0470303	0.962588	0.998246	-0.0469063
RNAseq	Whole Blood	Day 28	gene54941 (RNF125)	-0.00245853	5.9824	-0.0468869	0.962686	0.998246	-0.046783
RNAseq	Whole Blood	Day 28	gene57105 (CYSLTR2)	-0.00735603	3.44301	-0.0466998	0.962868	0.998246	-0.0465545
RNAseq	Whole Blood	Day 28	gene401541 (CENPP)	-0.00936377	0.862829	-0.0465041	0.963009	0.998246	-0.0463777
RNAseq	Whole Blood	Day 28	gene54843 (SYTL2)	-0.00777087	4.88677	-0.0465381	0.963038	0.998246	-0.0463418
RNAseq	Whole Blood	Day 28	gene100532724 (NPHP3-ACAD11)	-0.00369939	5.09618	-0.0464368	0.96306	0.998246	-0.0463142
RNAseq	Whole Blood	Day 28	gene162239 (ZFP1)	-0.00459723	2.87867	-0.0463592	0.963104	0.998246	-0.046259
RNAseq	Whole Blood	Day 28	gene6558 (SLC12A2)	-0.0032672	3.31755	-0.0461311	0.963246	0.998246	-0.046081
RNAseq	Whole Blood	Day 28	gene266727 (MDGA1)	-0.0428571	2.6768	-0.0462625	0.96329	0.998246	-0.0460249
RNAseq	Whole Blood	Day 28	gene29909 (GPR171)	0.00557846	3.91969	0.0461556	0.963298	0.998246	0.0460158
RNAseq	Whole Blood	Day 28	gene9381 (OTOF)	-0.0189095	0.864693	-0.0460521	0.963404	0.998246	-0.0458825
RNAseq	Whole Blood	Day 28	gene4798 (NFRKB)	0.00202422	5.78888	0.0457615	0.96357	0.998246	0.0456742
RNAseq	Whole Blood	Day 28	gene163351 (GBP6)	-0.0168419	0.613101	-0.0456903	0.963628	0.998246	-0.0456015
RNAseq	Whole Blood	Day 28	gene2145 (EZH1)	0.00224072	7.09846	0.0453819	0.963881	0.998246	0.0452835
RNAseq	Whole Blood	Day 28	gene26025 (PCDHGA12)	0.00961903	1.27888	0.0453148	0.963989	0.998246	0.0451482
RNAseq	Whole Blood	Day 28	gene353345 (GPR141)	-0.00506959	4.4224	-0.0450448	0.964175	0.998246	-0.044915
RNAseq	Whole Blood	Day 28	gene8372 (HYAL3)	-0.00506639	2.21928	-0.0449384	0.964219	0.998246	-0.0448594
RNAseq	Whole Blood	Day 28	gene284 (ANGPT1)	-0.0098018	1.77168	-0.0448307	0.964336	0.998246	-0.0447132
RNAseq	Whole Blood	Day 28	gene57480 (PLEKHG1)	-0.00877187	3.01015	-0.0448596	0.964345	0.998246	-0.0447019
RNAseq	Whole Blood	Day 28	gene64770 (CCDC14)	0.00294956	4.47231	0.0446105	0.964465	0.998246	0.0445518
RNAseq	Whole Blood	Day 28	gene101928948 (LOC101928948)	0.0171917	-1.66001	0.0446203	0.964475	0.998246	0.0445389
RNAseq	Whole Blood	Day 28	gene692201 (SNORD86)	0.00508586	1.64739	0.0441583	0.964815	0.998246	0.0441122
RNAseq	Whole Blood	Day 28	gene149041 (RC3H1)	0.00200394	6.6347	0.0441427	0.964837	0.998246	0.0440851
RNAseq	Whole Blood	Day 28	gene58472 (SQOR)	-0.00240146	6.62167	-0.0441553	0.96484	0.998246	-0.0440807
RNAseq	Whole Blood	Day 28	gene51642 (MRPL48)	0.00340153	3.64863	0.0441293	0.964871	0.998246	0.0440419
RNAseq	Whole Blood	Day 28	gene8675 (STX16)	0.00226137	7.74011	0.0441187	0.964872	0.998246	0.044041
RNAseq	Whole Blood	Day 28	gene100505696 (SH3BP5-AS1)	0.0037045	5.00936	0.0440341	0.964951	0.998246	0.0439419
RNAseq	Whole Blood	Day 28	gene84289 (ING5)	-0.00263582	5.53163	-0.0437772	0.965164	0.998246	-0.0436747
RNAseq	Whole Blood	Day 28	gene7168 (TPM1)	0.00606566	4.65608	0.0437299	0.965269	0.998246	0.0435429
RNAseq	Whole Blood	Day 28	gene353511 (PKD1P6)	0.00554834	3.35217	0.0436533	0.965304	0.998246	0.0434989
RNAseq	Whole Blood	Day 28	gene10748 (KLRA1P)	-0.00912813	0.819692	-0.0435406	0.965357	0.998246	-0.0434322
RNAseq	Whole Blood	Day 28	gene3608 (ILF2)	0.00186518	6.47781	0.0432808	0.965537	0.998246	0.0432062
RNAseq	Whole Blood	Day 28	gene54431 (DNAJC10)	-0.00259956	6.17419	-0.0432711	0.965579	0.998246	-0.0431537
RNAseq	Whole Blood	Day 28	gene51177 (PLEKHO1)	-0.00227212	8.07649	-0.0432277	0.965587	0.998246	-0.0431441
RNAseq	Whole Blood	Day 28	gene5051 (PAFAH2)	-0.0026638	5.15798	-0.0431522	0.965676	0.998246	-0.0430325
RNAseq	Whole Blood	Day 28	gene79633 (FAT4)	0.0128344	0.664966	0.0429722	0.965847	0.998246	0.0428174
RNAseq	Whole Blood	Day 28	gene92304 (SCGB3A1)	0.0283966	-0.953035	0.042843	0.965964	0.998246	0.0426711
RNAseq	Whole Blood	Day 28	gene28559 (TRBV28)	0.0170645	2.32501	0.0428394	0.965991	0.998246	0.042637
RNAseq	Whole Blood	Day 28	gene8875 (VNN2)	-0.00570467	9.08856	-0.0427771	0.966013	0.998246	-0.0426092
RNAseq	Whole Blood	Day 28	gene6731 (SRP72)	0.00200472	6.37965	0.0426427	0.96607	0.998246	0.0425376
RNAseq	Whole Blood	Day 28	gene26156 (RSL1D1)	0.00316233	7.32904	0.042562	0.966167	0.998246	0.0424161
RNAseq	Whole Blood	Day 28	gene5361 (PLXNA1)	0.0035906	4.19995	0.042411	0.966247	0.998246	0.0423154
RNAseq	Whole Blood	Day 28	gene1269 (CNR2)	-0.00583623	3.85459	-0.0423551	0.966331	0.998246	-0.0422104
RNAseq	Whole Blood	Day 28	gene246243 (RNASEH1)	0.00234426	4.05822	0.0418661	0.966643	0.998246	0.0418185
RNAseq	Whole Blood	Day 28	gene9383 (TSIX)	-0.0167282	-2.17729	-0.0418456	0.966651	0.998246	-0.041809
RNAseq	Whole Blood	Day 28	gene170958 (ZNF525)	0.00395045	3.83428	0.0417702	0.966769	0.998246	0.0416603
RNAseq	Whole Blood	Day 28	gene26135 (SERBP1)	0.00153477	7.90192	0.0416931	0.966789	0.998246	0.0416359
RNAseq	Whole Blood	Day 28	gene283987 (HID1)	-0.00567487	2.00713	-0.0413994	0.967024	0.998246	-0.0413408
RNAseq	Whole Blood	Day 28	gene284739 (C20orf204)	0.018105	1.11033	0.04149	0.967053	0.998246	0.0413046
RNAseq	Whole Blood	Day 28	gene283174 (MIR4697HG)	-0.00498827	3.38596	-0.0413594	0.967086	0.998246	-0.0412631
RNAseq	Whole Blood	Day 28	gene9828 (ARHGEF17)	0.0171263	0.949247	0.0413427	0.967162	0.998246	0.0411685
RNAseq	Whole Blood	Day 28	gene54492 (NEURL1B)	-0.00907286	-0.119776	-0.0411803	0.967202	0.998246	-0.041118
RNAseq	Whole Blood	Day 28	gene54517 (PUS7)	0.00481594	2.36898	0.0410788	0.967304	0.998246	0.0409893
RNAseq	Whole Blood	Day 28	gene100126351 (MIR939)	0.00426111	2.49224	0.0410355	0.967329	0.998246	0.0409581
RNAseq	Whole Blood	Day 28	gene81855 (SFXN3)	-0.00292692	5.56306	-0.040841	0.967532	0.998246	-0.0407034
RNAseq	Whole Blood	Day 28	gene130399 (ACVR1C)	-0.00707868	0.972179	-0.0407348	0.967573	0.998246	-0.0406526
RNAseq	Whole Blood	Day 28	gene9482 (STX8)	-0.00284401	4.08068	-0.0406669	0.967623	0.998246	-0.0405902
RNAseq	Whole Blood	Day 28	gene11237 (RNF24)	-0.00264463	7.65312	-0.0404216	0.967826	0.998246	-0.0403347
RNAseq	Whole Blood	Day 28	gene10096 (ACTR3)	-0.00124711	8.81715	-0.040306	0.967925	0.998246	-0.040211
RNAseq	Whole Blood	Day 28	gene56658 (TRIM39)	-0.00294581	3.31329	-0.0402681	0.967929	0.998246	-0.0402058
RNAseq	Whole Blood	Day 28	gene440993 (MIR570HG)	0.00700469	1.61019	0.0402951	0.967945	0.998246	0.0401857
RNAseq	Whole Blood	Day 28	gene4677 (NARS1)	0.00217218	6.62131	0.0402933	0.967951	0.998246	0.0401782
RNAseq	Whole Blood	Day 1	gene50943 (FOXP3)	-0.00177154	3.66015	-0.0112504	0.991054	0.99829	-0.0112123
RNAseq	Whole Blood	Day 1	gene116151 (FAM210B)	-0.00225554	8.02037	-0.01105	0.991216	0.99829	-0.0110087
RNAseq	Whole Blood	Day 1	gene84939 (PWWP3A)	0.000614112	4.89463	0.0108768	0.991336	0.99829	0.0108593
RNAseq	Whole Blood	Day 1	gene10455 (ECI2)	-0.000586456	4.36031	-0.0107906	0.991402	0.99829	-0.0107759
RNAseq	Whole Blood	Day 1	gene8395 (PIP5K1B)	0.00117935	3.36592	0.0106971	0.991488	0.99829	0.0106688
RNAseq	Whole Blood	Day 1	gene23193 (GANAB)	0.000327489	8.15254	0.0106912	0.991492	0.99829	0.010664
RNAseq	Whole Blood	Day 1	gene348174 (CLEC18A)	-0.00347872	0.668172	-0.0104228	0.991715	0.99829	-0.0103839
RNAseq	Whole Blood	Day 1	gene57583 (TMEM181)	0.00068826	5.47044	0.0103136	0.991788	0.99829	0.0102919
RNAseq	Whole Blood	Day 1	gene966 (CD59)	-0.000840923	5.80014	-0.0102316	0.991859	0.99829	-0.0102029
RNAseq	Whole Blood	Day 1	gene8243 (SMC1A)	-0.000489902	7.60136	-0.0101897	0.991884	0.99829	-0.0101717
RNAseq	Whole Blood	Day 1	gene55900 (ZNF302)	-0.00087114	4.60924	-0.0101617	0.991912	0.99829	-0.0101367
RNAseq	Whole Blood	Baseline	gene28557 (TRBV30)	-0.0056972	0.24743	-0.0116642	0.990746	0.998321	-0.0115982
RNAseq	Whole Blood	Day 7	gene8558 (CDK10)	0.00166913	5.79856	0.0193481	0.98461	0.99833	0.0192896
RNAseq	Whole Blood	Day 7	gene604 (BCL6)	0.00204058	9.10321	0.0191904	0.98474	0.99833	0.0191267
RNAseq	Whole Blood	Day 7	gene117178 (SSX2IP)	0.00210453	3.44054	0.0189844	0.9849	0.99833	0.0189264
RNAseq	Whole Blood	Day 7	gene28596 (TRBV7-2)	-0.00388439	2.23097	-0.0188478	0.985021	0.99833	-0.0187748
RNAseq	Whole Blood	Day 7	gene51320 (MEX3C)	-0.00124879	5.52113	-0.0187753	0.985061	0.99833	-0.0187243
RNAseq	Whole Blood	Day 7	gene81628 (TSC22D4)	-0.000773648	8.34148	-0.0185142	0.985271	0.99833	-0.0184616
RNAseq	Whole Blood	Day 7	gene5826 (ABCD4)	0.000830027	5.30636	0.0181396	0.98555	0.99833	0.0181113
RNAseq	Whole Blood	Day 7	gene84267 (C9orf64)	0.00132054	3.67002	0.0181463	0.985556	0.99833	0.0181035
RNAseq	Whole Blood	Day 7	gene2969 (GTF2I)	-0.00113719	5.82943	-0.0179589	0.985704	0.99833	-0.0179186
RNAseq	Whole Blood	Day 7	gene342865 (VSTM2B)	0.00935356	-3.31903	0.0179512	0.985726	0.99833	0.017891
RNAseq	Whole Blood	Day 7	gene7074 (TIAM1)	0.00195502	5.98365	0.0178711	0.985797	0.99833	0.0178012
RNAseq	Whole Blood	Day 7	gene57379 (AICDA)	0.00592039	-1.67286	0.0177789	0.98583	0.99833	0.0177601
RNAseq	Whole Blood	Day 7	gene284194 (LGALS9B)	-0.00748112	1.16455	-0.0177617	0.985893	0.99833	-0.017681
RNAseq	Whole Blood	Day 7	gene23517 (MTREX)	-0.000693068	5.81558	-0.0176695	0.985925	0.99833	-0.0176418
RNAseq	Whole Blood	Day 7	gene5810 (RAD1)	-0.000895713	3.83328	-0.0173567	0.986166	0.99833	-0.0173394
RNAseq	Whole Blood	Day 7	gene100534595 (HNRNPUL2-BSCL2)	0.000475929	8.30691	0.0173662	0.986169	0.99833	0.0173354
RNAseq	Whole Blood	Day 7	gene92822 (ZNF276)	-0.000895256	7.4425	-0.0173661	0.986181	0.99833	-0.01732
RNAseq	Whole Blood	Day 7	gene5987 (TRIM27)	-0.00115024	5.24611	-0.017093	0.986402	0.99833	-0.0170437
RNAseq	Whole Blood	Day 7	gene340390 (WDR97)	-0.0030785	1.602	-0.0168872	0.98657	0.99833	-0.0168327
RNAseq	Whole Blood	Day 7	gene5361 (PLXNA1)	0.00138339	4.19995	0.0166028	0.986785	0.99833	0.0165634
RNAseq	Whole Blood	Day 7	gene28772 (IGLV10-54)	0.00954392	0.369729	0.0164097	0.986955	0.99833	0.0163506
RNAseq	Whole Blood	Day 7	gene318 (NUDT2)	0.00234234	2.96427	0.0163088	0.987033	0.99833	0.0162527
RNAseq	Whole Blood	Day 7	gene27163 (NAAA)	0.00239275	6.70094	0.0160972	0.987214	0.99833	0.0160257
RNAseq	Whole Blood	Day 7	gene27042 (UTP25)	0.00116819	4.66771	0.0160512	0.987232	0.99833	0.0160032
RNAseq	Whole Blood	Day 7	gene7805 (LAPTM5)	-0.000519274	10.8012	-0.0159762	0.987294	0.99833	-0.015925
RNAseq	Whole Blood	Day 7	gene149345 (SHISA4)	0.0053884	2.98177	0.0156271	0.987585	0.99833	0.01556
RNAseq	Whole Blood	Day 7	gene6714 (SRC)	0.00181679	5.5921	0.015287	0.987842	0.99833	0.0152389
RNAseq	Whole Blood	Day 7	gene8648 (NCOA1)	-0.000639921	8.07871	-0.0151949	0.987901	0.99833	-0.0151645
RNAseq	Whole Blood	Day 7	gene6744 (ITPRID2)	0.000689123	6.56143	0.0151726	0.987918	0.99833	0.0151427
RNAseq	Whole Blood	Day 7	gene9302 (SNORD26)	0.00311936	-0.796786	0.0149816	0.988058	0.99833	0.0149677
RNAseq	Whole Blood	Day 7	gene9910 (RABGAP1L)	-0.000928809	7.08621	-0.0149855	0.988073	0.99833	-0.0149484
RNAseq	Whole Blood	Day 7	gene157638 (LRATD2)	0.00144332	4.10594	0.0149116	0.98814	0.99833	0.0148655
RNAseq	Whole Blood	Day 7	gene105370943 (LOC105370943)	0.00314162	-0.653669	0.0148738	0.988144	0.99833	0.0148602
RNAseq	Whole Blood	Day 7	gene254778 (VXN)	-0.00396628	-0.748644	-0.0148268	0.9882	0.99833	-0.0147894
RNAseq	Whole Blood	Day 7	gene55803 (ADAP2)	0.00182169	4.91011	0.0148014	0.988224	0.99833	0.0147592
RNAseq	Whole Blood	Day 7	gene10817 (FRS3)	0.00115731	2.75826	0.0146751	0.988304	0.99833	0.0146596
RNAseq	Whole Blood	Day 7	gene6319 (SCD)	0.00196579	3.25097	0.0145223	0.988441	0.99833	0.0144876
RNAseq	Whole Blood	Day 7	gene8874 (ARHGEF7)	-0.000578837	6.03964	-0.0144928	0.988458	0.99833	-0.0144666
RNAseq	Whole Blood	Day 7	gene51592 (TRIM33)	0.000547264	6.46807	0.0143646	0.988555	0.99833	0.0143441
RNAseq	Whole Blood	Day 7	gene84329 (HVCN1)	-0.00112138	6.90529	-0.0142443	0.988676	0.99833	-0.0141931
RNAseq	Whole Blood	Day 7	gene105369190 (NA)	-0.00262953	2.44089	-0.0142061	0.988709	0.99833	-0.0141516
RNAseq	Whole Blood	Day 7	gene64848 (YTHDC2)	-0.000746468	5.37173	-0.0141115	0.988762	0.99833	-0.0140847
RNAseq	Whole Blood	Day 7	gene911 (CD1C)	-0.00209729	4.00811	-0.0140103	0.988861	0.99833	-0.013961
RNAseq	Whole Blood	Day 7	gene91775 (NXPE3)	-0.000879554	5.98695	-0.0138579	0.988984	0.99833	-0.0138072
RNAseq	Whole Blood	Day 7	gene55814 (BDP1)	0.000904557	4.74314	0.0136717	0.989106	0.99833	0.0136536
RNAseq	Whole Blood	Day 7	gene3163 (HMOX2)	-0.000640336	5.42395	-0.0136763	0.989106	0.99833	-0.0136535
RNAseq	Whole Blood	Day 7	gene54843 (SYTL2)	0.00228369	4.88677	0.0136851	0.989127	0.99833	0.0136273
RNAseq	Whole Blood	Day 7	gene4686 (NCBP1)	-0.000551926	5.17242	-0.0135314	0.989217	0.99833	-0.0135151
RNAseq	Whole Blood	Day 7	gene23522 (KAT6B)	-0.000696823	5.97362	-0.013514	0.989235	0.99833	-0.0134924
RNAseq	Whole Blood	Day 7	gene55199 (FAM86C1)	-0.00233194	2.10197	-0.0135097	0.989261	0.99833	-0.0134599
RNAseq	Whole Blood	Day 1	gene11322 (TMC6)	0.000603747	8.24197	0.00999076	0.992052	0.998331	0.00996159
RNAseq	Whole Blood	Day 28	gene6598 (SMARCB1)	0.00208778	5.05657	0.0399712	0.968182	0.998382	0.0398886
RNAseq	Whole Blood	Day 28	gene389541 (LAMTOR4)	0.00266446	6.86812	0.0397353	0.968382	0.998389	0.0396378
RNAseq	Whole Blood	Day 28	gene59307 (SIGIRR)	0.00228936	7.07394	0.039428	0.968624	0.998389	0.0393335
RNAseq	Whole Blood	Day 28	gene23240 (TMEM131L)	-0.00140037	7.49997	-0.039335	0.96869	0.998389	-0.0392509
RNAseq	Whole Blood	Day 28	gene5287 (PIK3C2B)	0.00366426	5.39747	0.0392596	0.968781	0.998389	0.0391372
RNAseq	Whole Blood	Day 28	gene51520 (LARS1)	-0.00181049	6.51438	-0.0391712	0.968818	0.998389	-0.0390904
RNAseq	Whole Blood	Day 28	gene10174 (SORBS3)	0.00256932	5.54711	0.0391498	0.968851	0.998389	0.0390492
RNAseq	Whole Blood	Day 28	gene23315 (SLC9A8)	-0.00282091	6.1904	-0.0388141	0.969114	0.998389	-0.0387192
RNAseq	Whole Blood	Day 28	gene23597 (ACOT9)	0.00254549	5.15974	0.0385913	0.969287	0.998389	0.0385021
RNAseq	Whole Blood	Day 28	gene257101 (ZNF683)	0.0149017	3.17875	0.0386609	0.969306	0.998389	0.038479
RNAseq	Whole Blood	Day 28	gene64062 (RBM26)	-0.00174363	6.4133	-0.0384781	0.969364	0.998389	-0.0384056
RNAseq	Whole Blood	Day 28	gene692087 (SNORD49B)	0.00832261	2.69918	0.0384583	0.969451	0.998389	0.0382964
RNAseq	Whole Blood	Day 28	gene55929 (DMAP1)	0.00180828	5.09992	0.0381766	0.9696	0.998389	0.0381103
RNAseq	Whole Blood	Day 28	gene643641 (ZNF862)	-0.00236391	5.86584	-0.0381775	0.969614	0.998389	-0.0380925
RNAseq	Whole Blood	Day 28	gene2956 (MSH6)	0.00213541	5.50248	0.0379088	0.969829	0.998389	0.0378232
RNAseq	Whole Blood	Day 28	gene51479 (ANKFY1)	0.00213523	6.95318	0.0378008	0.969905	0.998389	0.0377279
RNAseq	Whole Blood	Day 28	gene50619 (DEF6)	0.00180379	7.99724	0.0377788	0.969947	0.998389	0.0376754
RNAseq	Whole Blood	Day 28	gene59345 (GNB4)	-0.00290539	5.68551	-0.0374718	0.970171	0.998389	-0.0373933
RNAseq	Whole Blood	Day 28	gene23503 (ZFYVE26)	0.00203001	5.99089	0.0370094	0.970527	0.998389	0.0369472
RNAseq	Whole Blood	Day 28	gene101927015 (LINC01506)	-0.00527128	3.44136	-0.0366744	0.970821	0.998389	-0.0365783
RNAseq	Whole Blood	Day 28	gene353189 (SLCO4C1)	0.00498355	4.57712	0.0366404	0.970832	0.998389	0.0365651
RNAseq	Whole Blood	Day 28	gene57584 (ARHGAP21)	0.00403242	5.64165	0.0365646	0.970937	0.998389	0.0364337
RNAseq	Whole Blood	Day 28	gene254896 (LOC254896)	-0.00278389	7.49881	-0.0364298	0.971017	0.998389	-0.0363322
RNAseq	Whole Blood	Day 28	gene9720 (CCDC144A)	-0.0246435	-0.8977	-0.0364605	0.971049	0.998389	-0.0362928
RNAseq	Whole Blood	Day 28	gene5873 (RAB27A)	0.00201355	7.12062	0.0363012	0.971105	0.998389	0.036223
RNAseq	Whole Blood	Day 28	gene129642 (MBOAT2)	-0.00295405	5.22321	-0.0362993	0.971117	0.998389	-0.0362073
RNAseq	Whole Blood	Day 28	gene28703 (TRAJ52)	0.00786791	0.142905	0.0361983	0.971165	0.998389	0.0361474
RNAseq	Whole Blood	Day 28	gene118932 (ANKRD22)	0.0132002	1.77995	0.0361633	0.971198	0.998389	0.0361053
RNAseq	Whole Blood	Day 28	gene55337 (SHFL)	0.00262636	6.3176	0.0358675	0.971475	0.998389	0.0357584
RNAseq	Whole Blood	Day 28	gene55841 (WWC3)	-0.00165786	7.41635	-0.0357017	0.971604	0.998389	-0.0355964
RNAseq	Whole Blood	Day 28	gene84273 (NOA1)	-0.00159734	5.14502	-0.0355615	0.971681	0.998389	-0.0354996
RNAseq	Whole Blood	Day 28	gene23001 (WDFY3)	-0.00251678	7.0972	-0.035502	0.971734	0.998389	-0.0354341
RNAseq	Whole Blood	Day 28	gene8507 (ENC1)	-0.00750768	4.32618	-0.0355405	0.971768	0.998389	-0.0353905
RNAseq	Whole Blood	Day 28	gene947 (CD34)	0.0109016	0.197018	0.0354779	0.971788	0.998389	0.0353652
RNAseq	Whole Blood	Day 28	gene3958 (LGALS3)	0.00543047	6.88301	0.0354145	0.971845	0.998389	0.0352939
RNAseq	Whole Blood	Day 28	gene3188 (HNRNPH2)	-0.00116951	7.30692	-0.0352321	0.97194	0.998389	-0.0351755
RNAseq	Whole Blood	Day 28	gene84881 (RPUSD4)	-0.00190895	4.45834	-0.0349957	0.972136	0.998389	-0.0349296
RNAseq	Whole Blood	Day 28	gene4287 (ATXN3)	0.00197249	4.93879	0.0349536	0.972172	0.998389	0.0348846
RNAseq	Whole Blood	Day 28	gene5790 (PTPRCAP)	-0.00252665	7.97155	-0.0347375	0.972359	0.998389	-0.0346496
RNAseq	Whole Blood	Day 28	gene5870 (RAB6A)	0.0014097	7.04598	0.034573	0.972487	0.998389	0.0344893
RNAseq	Whole Blood	Day 28	gene6683 (SPAST)	0.00160136	5.00062	0.0345048	0.972507	0.998389	0.0344647
RNAseq	Whole Blood	Day 28	gene8851 (CDK5R1)	-0.00563906	4.51842	-0.0345031	0.972583	0.998389	-0.0343684
RNAseq	Whole Blood	Day 28	gene654 (BMP6)	0.00506483	4.06766	0.0344008	0.972654	0.998389	0.0342801
RNAseq	Whole Blood	Day 28	gene23 (ABCF1)	0.00144648	6.33078	0.0342908	0.972681	0.998389	0.0342457
RNAseq	Whole Blood	Day 28	gene55151 (TMEM38B)	-0.00314079	2.16818	-0.0342207	0.972728	0.998389	-0.0341874
RNAseq	Whole Blood	Day 28	gene8693 (GALNT4)	0.00229693	4.09167	0.0340021	0.972915	0.998389	0.0339528
RNAseq	Whole Blood	Day 28	gene80162 (PGGHG)	0.0040059	9.1368	0.0339863	0.972981	0.998389	0.0338694
RNAseq	Whole Blood	Day 28	gene38 (ACAT1)	-0.00278725	4.12439	-0.0339434	0.973004	0.998389	-0.0338415
RNAseq	Whole Blood	Day 28	gene100271874 (ZNRF2P2)	-0.0112458	-1.52649	-0.0337991	0.973065	0.998389	-0.0337641
RNAseq	Whole Blood	Day 28	gene10743 (RAI1)	0.0019536	5.5766	0.0335236	0.973314	0.998389	0.0334522
RNAseq	Whole Blood	Day 28	gene56102 (PCDHGB3)	0.00699251	1.32003	0.033462	0.973404	0.998389	0.0333395
RNAseq	Whole Blood	Day 28	gene102466732 (MIR6774)	0.00661419	-0.201085	0.0333539	0.973426	0.998389	0.0333111
RNAseq	Whole Blood	Day 28	gene146225 (CMTM2)	-0.00339198	5.8407	-0.0332818	0.973502	0.998389	-0.0332159
RNAseq	Whole Blood	Day 28	gene728927 (ZNF736)	0.0029719	4.41752	0.0332752	0.97353	0.998389	0.0331818
RNAseq	Whole Blood	Day 28	gene653238 (GTF2H2B)	0.0179556	0.114814	0.0332694	0.973575	0.998389	0.0331253
RNAseq	Whole Blood	Day 28	gene401105 (FLJ42393)	0.0125174	-0.243895	0.0328768	0.973845	0.998389	0.0327858
RNAseq	Whole Blood	Day 28	gene26986 (PABPC1)	-0.00161837	11.2605	-0.0327786	0.97392	0.998389	-0.0326926
RNAseq	Whole Blood	Day 28	gene10625 (IVNS1ABP)	-0.00205641	7.67182	-0.0326368	0.974027	0.998389	-0.0325579
RNAseq	Whole Blood	Day 28	gene162967 (ZNF320)	0.00377734	3.80458	0.0325425	0.974136	0.998389	0.0324214
RNAseq	Whole Blood	Day 28	gene3904 (LAIR2)	0.0113596	0.84123	0.032549	0.974139	0.998389	0.0324175
RNAseq	Whole Blood	Day 28	gene9267 (CYTH1)	-0.00105303	8.98201	-0.0323781	0.974235	0.998389	-0.0322971
RNAseq	Whole Blood	Day 28	gene79684 (MSANTD2)	-0.00233018	3.91228	-0.0322604	0.974294	0.998389	-0.0322227
RNAseq	Whole Blood	Day 28	gene23142 (DCUN1D4)	0.00225773	3.35427	0.0318983	0.974579	0.998389	0.0318656
RNAseq	Whole Blood	Day 28	gene100130992 (LOC100130992)	0.00584092	0.280334	0.031649	0.974786	0.998389	0.0316063
RNAseq	Whole Blood	Day 28	gene85379 (KIAA1671)	-0.00747538	3.30018	-0.0316684	0.974849	0.998389	-0.0315279
RNAseq	Whole Blood	Day 28	gene8869 (ST3GAL5)	0.00216999	4.5506	0.0315486	0.974875	0.998389	0.0314953
RNAseq	Whole Blood	Day 28	gene29968 (PSAT1)	0.00461705	1.84085	0.0314895	0.974938	0.998389	0.0314156
RNAseq	Whole Blood	Day 28	gene388387 (LINC00671)	0.00637743	1.01277	0.0313262	0.975055	0.998389	0.0312685
RNAseq	Whole Blood	Day 28	gene84433 (CARD11)	0.00154545	7.67994	0.0311836	0.975188	0.998389	0.0311028
RNAseq	Whole Blood	Day 28	gene10327 (AKR1A1)	0.00186659	5.39668	0.0311139	0.975221	0.998389	0.0310613
RNAseq	Whole Blood	Day 28	gene1508 (CTSB)	-0.00251254	9.16864	-0.0308502	0.975461	0.998389	-0.0307604
RNAseq	Whole Blood	Day 28	gene391267 (ANKRD20A11P)	0.0188248	-1.27763	0.0308661	0.975473	0.998389	0.0307448
RNAseq	Whole Blood	Day 28	gene5861 (RAB1A)	-0.00112007	6.60836	-0.0306123	0.975614	0.998389	-0.0305679
RNAseq	Whole Blood	Day 28	gene400863 (NA)	-0.00630784	1.78026	-0.0304791	0.975767	0.998389	-0.0303768
RNAseq	Whole Blood	Day 28	gene285590 (SH3PXD2B)	0.00935639	1.49967	0.0304258	0.975803	0.998389	0.0303311
RNAseq	Whole Blood	Day 28	gene3133 (HLA-E)	0.00151041	10.6681	0.0302489	0.975947	0.998389	0.0301505
RNAseq	Whole Blood	Day 28	gene100506311 (HOTAIRM1)	0.00620523	4.26435	0.0301254	0.97607	0.998389	0.029996
RNAseq	Whole Blood	Day 28	gene100528022 (BLOC1S1-RDH5)	0.00141611	5.62257	0.0300206	0.976097	0.998389	0.0299631
RNAseq	Whole Blood	Day 28	gene221960 (CCZ1B)	0.00681313	3.59029	0.0299272	0.976235	0.998389	0.029789
RNAseq	Whole Blood	Day 28	gene10322 (SMYD5)	-0.00175128	4.21889	-0.0296657	0.976366	0.998389	-0.0296246
RNAseq	Whole Blood	Day 28	gene126410 (CYP4F22)	0.00792379	2.06308	0.0296462	0.976429	0.998389	0.0295457
RNAseq	Whole Blood	Day 28	gene3797 (KIF3C)	0.00289204	4.16322	0.0295997	0.976438	0.998389	0.0295344
RNAseq	Whole Blood	Day 28	gene6907 (TBL1X)	0.00147207	7.79459	0.029593	0.976449	0.998389	0.0295213
RNAseq	Whole Blood	Day 28	gene84658 (ADGRE3)	0.00261408	7.43703	0.0295781	0.976462	0.998389	0.0295053
RNAseq	Whole Blood	Day 28	gene105 (ADARB2)	-0.0343608	-0.204295	-0.0293485	0.976703	0.998407	-0.0292021
RNAseq	Whole Blood	Day 28	gene29896 (TRA2A)	0.00173183	6.55078	0.0291903	0.976745	0.998407	0.0291493
RNAseq	Whole Blood	Day 28	gene517 (ATP5MC2)	0.00151505	7.08309	0.0291627	0.976799	0.998407	0.0290829
RNAseq	Whole Blood	Day 28	gene54629 (MINDY2)	0.00178924	4.58624	0.0289141	0.976962	0.998407	0.0288781
RNAseq	Whole Blood	Day 28	gene60626 (RIC8A)	0.000791468	6.65457	0.0288833	0.977	0.998407	0.0288302
RNAseq	Whole Blood	Day 28	gene101929097 (NA)	-0.00352028	3.59348	-0.0285412	0.977295	0.998407	-0.0284598
RNAseq	Whole Blood	Day 28	gene286205 (SCAI)	0.00241292	3.453	0.0284124	0.977364	0.998407	0.0283739
RNAseq	Whole Blood	Day 28	gene2324 (FLT4)	-0.00733918	3.31762	-0.0281626	0.977635	0.998407	-0.0280346
RNAseq	Whole Blood	Day 28	gene712 (C1QA)	-0.00930649	1.83406	-0.0281273	0.977636	0.998407	-0.0280322
RNAseq	Whole Blood	Day 28	gene4854 (NOTCH3)	-0.00795442	0.00553573	-0.027923	0.977772	0.998407	-0.0278627
RNAseq	Whole Blood	Day 28	gene22888 (UBOX5)	0.00143061	4.54528	0.0274194	0.978162	0.998407	0.0273734
RNAseq	Whole Blood	Day 28	gene55024 (BANK1)	0.00409195	5.49215	0.0270848	0.978481	0.998407	0.0269728
RNAseq	Whole Blood	Day 28	gene10432 (RBM14)	0.00134023	6.51015	0.0270168	0.978483	0.998407	0.0269708
RNAseq	Whole Blood	Day 28	gene84875 (PARP10)	0.00290129	7.29454	0.0268902	0.978615	0.998407	0.0268056
RNAseq	Whole Blood	Day 28	gene28592 (TRBV7-6)	-0.00730185	0.750089	-0.0268879	0.978616	0.998407	-0.026804
RNAseq	Whole Blood	Day 28	gene3982 (LIM2)	0.00767808	-0.425834	0.0268085	0.978664	0.998407	0.0267436
RNAseq	Whole Blood	Day 28	gene58533 (SNX6)	-0.00146416	6.17714	-0.0264064	0.978975	0.998407	-0.0263545
RNAseq	Whole Blood	Day 28	gene5738 (PTGFRN)	-0.00586333	1.52346	-0.0261216	0.979223	0.998407	-0.0260427
RNAseq	Whole Blood	Day 28	gene11176 (BAZ2A)	-0.00112501	8.86727	-0.0260299	0.979265	0.998407	-0.0259906
RNAseq	Whole Blood	Day 28	gene64083 (GOLPH3)	0.00085892	6.4158	0.025832	0.979419	0.998407	0.0257968
RNAseq	Whole Blood	Day 28	gene93035 (PKHD1L1)	0.00529069	2.63106	0.0257053	0.979564	0.998407	0.0256152
RNAseq	Whole Blood	Day 28	gene51320 (MEX3C)	-0.00171481	5.52113	-0.0256072	0.979625	0.998407	-0.0255392
RNAseq	Whole Blood	Day 28	gene11116 (FGFR1OP)	0.00262283	4.29145	0.0255036	0.979711	0.998407	0.0254318
RNAseq	Whole Blood	Day 28	gene84747 (UNC119B)	0.00135421	5.48198	0.0253854	0.979796	0.998407	0.0253247
RNAseq	Whole Blood	Day 28	gene10045 (SH2D3A)	-0.00188047	4.40316	-0.0253679	0.979805	0.998407	-0.0253128
RNAseq	Whole Blood	Day 28	gene23483 (TGDS)	0.00215904	3.20339	0.025232	0.97989	0.998407	0.0252069
RNAseq	Whole Blood	Day 28	gene100131801 (PET100)	-0.00161752	5.15659	-0.0251384	0.979988	0.998407	-0.0250845
RNAseq	Whole Blood	Day 28	gene126259 (TMIGD2)	0.00360185	4.07968	0.0249947	0.980139	0.998407	0.0248944
RNAseq	Whole Blood	Day 28	gene246721 (POLR2J2)	-0.00661516	4.6127	-0.0249491	0.980188	0.998407	-0.0248329
RNAseq	Whole Blood	Day 28	gene1019 (CDK4)	-0.00119071	4.73163	-0.0247919	0.980242	0.998407	-0.0247658
RNAseq	Whole Blood	Day 28	gene84281 (C2orf88)	0.00389192	5.19051	0.0247904	0.98029	0.998407	0.0247048
RNAseq	Whole Blood	Day 28	gene85439 (STON2)	-0.00403603	3.97102	-0.0246333	0.980408	0.998407	-0.0245569
RNAseq	Whole Blood	Day 28	gene138307 (LCN8)	-0.0198863	-1.35134	-0.0245523	0.980499	0.998407	-0.0244429
RNAseq	Whole Blood	Day 28	gene11231 (SEC63)	0.00104299	6.25339	0.0243907	0.980581	0.998407	0.0243405
RNAseq	Whole Blood	Day 28	gene85460 (ZNF518B)	0.00132704	4.86181	0.0243255	0.980637	0.998407	0.0242702
RNAseq	Whole Blood	Day 28	gene92140 (MTDH)	-0.000995111	7.16315	-0.0242585	0.980682	0.998407	-0.0242135
RNAseq	Whole Blood	Day 28	gene728047 (GOLGA8O)	-0.00818488	0.204455	-0.0240592	0.980877	0.998407	-0.0239697
RNAseq	Whole Blood	Day 28	gene11227 (GALNT5)	-0.00818443	-1.24557	-0.0239843	0.980895	0.998407	-0.0239468
RNAseq	Whole Blood	Day 28	gene91283 (MSANTD3)	-0.00227856	3.43316	-0.0238446	0.981024	0.998407	-0.023785
RNAseq	Whole Blood	Day 28	gene10211 (FLOT1)	-0.00162436	7.64052	-0.0238455	0.981037	0.998407	-0.0237687
RNAseq	Whole Blood	Day 28	gene6929 (TCF3)	0.00144839	6.82812	0.0238319	0.981037	0.998407	0.0237682
RNAseq	Whole Blood	Day 28	gene56107 (PCDHGA9)	0.00505897	1.23518	0.0235172	0.981306	0.998407	0.0234311
RNAseq	Whole Blood	Day 28	gene4790 (NFKB1)	-0.00105947	7.37487	-0.0232034	0.981529	0.998407	-0.0231522
RNAseq	Whole Blood	Day 28	gene283337 (ZNF740)	-0.00074696	6.22096	-0.0231834	0.981531	0.998407	-0.0231489
RNAseq	Whole Blood	Day 28	gene55661 (DDX27)	0.00102609	6.30345	0.023019	0.981683	0.998407	0.0229589
RNAseq	Whole Blood	Day 28	gene4820 (NKTR)	-0.00147198	7.79895	-0.0228218	0.981823	0.998407	-0.0227837
RNAseq	Whole Blood	Day 28	gene100134938 (UPK3BL1)	-0.00580398	4.52782	-0.0224585	0.982165	0.998407	-0.0223547
RNAseq	Whole Blood	Day 28	gene1511 (CTSG)	-0.0112983	0.755413	-0.0223817	0.982226	0.998407	-0.0222785
RNAseq	Whole Blood	Day 28	gene1374 (CPT1A)	-0.00340344	7.04174	-0.022261	0.982266	0.998407	-0.0222281
RNAseq	Whole Blood	Day 28	gene101927547 (ANKRD44-IT1)	0.00474732	2.02075	0.0220863	0.9824	0.998407	0.0220598
RNAseq	Whole Blood	Day 28	gene8720 (MBTPS1)	0.00091838	6.80019	0.0219769	0.982512	0.998407	0.0219197
RNAseq	Whole Blood	Day 28	gene155066 (ATP6V0E2)	0.00187085	5.25573	0.0219749	0.982523	0.998407	0.0219064
RNAseq	Whole Blood	Day 28	gene10267 (RAMP1)	0.00611601	0.279839	0.0216731	0.982757	0.998407	0.021612
RNAseq	Whole Blood	Day 28	gene84947 (SERAC1)	0.00202178	2.72866	0.0216286	0.982779	0.998407	0.0215849
RNAseq	Whole Blood	Day 28	gene105221694 (BISPR)	-0.00246552	4.31347	-0.0215694	0.982832	0.998407	-0.0215186
RNAseq	Whole Blood	Day 28	gene50614 (GALNT9)	0.0106717	-3.38661	0.0213599	0.982983	0.998407	0.0213288
RNAseq	Whole Blood	Day 28	gene6738 (RO60)	0.00119859	4.77375	0.0213344	0.983001	0.998407	0.0213065
RNAseq	Whole Blood	Day 28	gene56165 (TDRD1)	-0.00939403	-2.38418	-0.0213457	0.983004	0.998407	-0.0213029
RNAseq	Whole Blood	Day 28	gene647042 (GOLGA6L10)	0.00910729	-1.53217	0.0212639	0.98308	0.998407	0.0212083
RNAseq	Whole Blood	Day 28	gene8284 (KDM5D)	0.00139741	0.61634	0.0213281	0.983096	0.998407	0.0211882
RNAseq	Whole Blood	Day 28	gene90780 (PYGO2)	0.00076782	6.16144	0.0212085	0.983099	0.998407	0.0211835
RNAseq	Whole Blood	Day 28	gene2672 (GFI1)	-0.00304873	4.24856	-0.0211547	0.983189	0.998407	-0.0210716
RNAseq	Whole Blood	Day 28	gene400931 (MIRLET7BHG)	0.00234651	3.03827	0.0208344	0.983413	0.998407	0.0207908
RNAseq	Whole Blood	Day 28	gene105371371 (LOC105371371)	-0.00402501	0.356127	-0.0207859	0.983444	0.998407	-0.0207514
RNAseq	Whole Blood	Day 28	gene340527 (NHSL2)	-0.00114177	8.05783	-0.0207381	0.983485	0.998407	-0.0207004
RNAseq	Whole Blood	Day 28	gene4040 (LRP6)	0.00420583	1.73096	0.0205542	0.983652	0.998407	0.0204903
RNAseq	Whole Blood	Day 28	gene132241 (RPL32P3)	-0.00146598	3.86468	-0.0204344	0.983718	0.998407	-0.0204083
RNAseq	Whole Blood	Day 28	gene101735302 (STAG3L5P)	0.00189303	3.92546	0.0203472	0.983798	0.998407	0.0203072
RNAseq	Whole Blood	Day 28	gene284391 (ZNF844)	0.00235468	3.05224	0.0203127	0.983826	0.998407	0.0202721
RNAseq	Whole Blood	Day 28	gene55793 (MINDY1)	-0.0011123	7.15795	-0.0203057	0.983835	0.998407	-0.020261
RNAseq	Whole Blood	Day 28	gene9107 (MTMR6)	0.00102221	5.39728	0.0202108	0.983899	0.998407	0.0201815
RNAseq	Whole Blood	Day 28	gene84897 (TBRG1)	-0.000993716	6.34472	-0.020018	0.984056	0.998407	-0.0199845
RNAseq	Whole Blood	Day 28	gene10493 (VAT1)	-0.00118843	5.39922	-0.0199702	0.984105	0.998407	-0.0199227
RNAseq	Whole Blood	Day 28	gene25956 (SEC31B)	0.00151019	5.4753	0.0199202	0.984135	0.998407	0.0198856
RNAseq	Whole Blood	Day 28	gene4603 (MYBL1)	-0.00290887	5.07306	-0.0199236	0.984155	0.998407	-0.0198601
RNAseq	Whole Blood	Day 28	gene92579 (G6PC3)	0.0016716	3.88603	0.0197996	0.984238	0.998407	0.0197561
RNAseq	Whole Blood	Day 28	gene55540 (IL17RB)	-0.0074105	-1.38485	-0.0197048	0.98431	0.998407	-0.019666
RNAseq	Whole Blood	Day 28	gene2589 (GALNT1)	0.000832649	5.9588	0.0196515	0.984348	0.998407	0.0196185
RNAseq	Whole Blood	Day 28	gene4210 (MEFV)	-0.00107981	8.35917	-0.0195544	0.984435	0.998407	-0.0195089
RNAseq	Whole Blood	Day 28	gene65061 (CDK15)	0.00777782	-1.23188	0.019492	0.984487	0.998407	0.0194434
RNAseq	Whole Blood	Day 28	gene124460 (SNX20)	-0.000999033	6.7441	-0.0193481	0.984599	0.998407	-0.0193032
RNAseq	Whole Blood	Day 28	gene10907 (TXNL4A)	-0.000878848	5.15754	-0.0192293	0.984681	0.998407	-0.0192008
RNAseq	Whole Blood	Day 28	gene51720 (UIMC1)	-0.000827336	6.07952	-0.0191503	0.984752	0.998407	-0.0191121
RNAseq	Whole Blood	Day 7	gene10336 (PCGF3)	0.00143148	6.21098	0.0132653	0.989459	0.99842	0.0132113
RNAseq	Whole Blood	Day 7	gene157922 (CAMSAP1)	0.000624493	5.28438	0.0130839	0.989578	0.99842	0.0130622
RNAseq	Whole Blood	Day 7	gene54790 (TET2)	-0.00083084	7.51456	-0.0129952	0.989649	0.99842	-0.0129737
RNAseq	Whole Blood	Baseline	gene10308 (ZNF267)	-0.000700999	5.84279	-0.0110081	0.991246	0.998487	-0.0109713
RNAseq	Whole Blood	Baseline	gene283970 (PDXDC2P-NPIPB14P)	0.00114182	4.46058	0.0109938	0.991265	0.998487	0.0109475
RNAseq	Whole Blood	Baseline	gene9587 (MAD2L1BP)	0.000460248	4.14398	0.0109571	0.991279	0.998487	0.0109308
RNAseq	Whole Blood	Baseline	gene101927021 (LOC101927021)	0.00205027	0.934772	0.0108205	0.991402	0.998487	0.0107761
RNAseq	Whole Blood	Baseline	gene83985 (SPNS1)	-0.000703996	5.9281	-0.0107448	0.991462	0.998487	-0.0107005
RNAseq	Whole Blood	Baseline	gene10233 (LRRC23)	0.00122629	2.07459	0.0106824	0.991509	0.998487	0.0106418
RNAseq	Whole Blood	Baseline	gene64324 (NSD1)	-0.000348029	7.79232	-0.0104901	0.991655	0.998498	-0.0104597
RNAseq	Whole Blood	Baseline	gene23451 (SF3B1)	-0.000347749	9.1347	-0.0104082	0.991719	0.998498	-0.0103785
RNAseq	Whole Blood	Day 7	gene644246 (KANSL1-AS1)	-0.00451009	0.597531	-0.0127912	0.989838	0.99851	-0.0127368
RNAseq	Whole Blood	Baseline	gene4317 (MMP8)	-0.00482292	1.55329	-0.0101775	0.99192	0.998545	-0.0101269
RNAseq	Whole Blood	Baseline	gene10261 (IGSF6)	0.000668885	7.4413	0.0101115	0.991966	0.998545	0.0100698
RNAseq	Whole Blood	Baseline	gene55268 (ECHDC2)	-0.000850461	5.47237	-0.00996991	0.992077	0.998557	-0.00993018
RNAseq	Whole Blood	Day 28	gene102724307 (CYP17A1-AS1)	0.00492144	-1.20532	0.0186611	0.985128	0.998637	0.0186409
RNAseq	Whole Blood	Day 28	gene29982 (NRBF2)	-0.00110824	6.78257	-0.018317	0.985423	0.998637	-0.0182703
RNAseq	Whole Blood	Day 28	gene11240 (PADI2)	0.00390951	7.91199	0.0183257	0.985448	0.998637	0.0182391
RNAseq	Whole Blood	Day 28	gene100133331 (LOC100133331)	0.00344215	4.18822	0.0181241	0.985586	0.998637	0.0180665
RNAseq	Whole Blood	Day 28	gene9885 (OSBPL2)	0.000641195	7.17807	0.0180606	0.98562	0.998637	0.0180238
RNAseq	Whole Blood	Day 28	gene55847 (CISD1)	-0.00166868	2.32048	-0.0178872	0.985748	0.998637	-0.0178629
RNAseq	Whole Blood	Day 28	gene55614 (KIF16B)	0.00212406	3.92551	0.017601	0.986008	0.998637	0.0175375
RNAseq	Whole Blood	Day 28	gene571 (BACH1)	-0.000901966	7.81001	-0.0172102	0.986295	0.998637	-0.0171771
RNAseq	Whole Blood	Day 28	gene1398 (CRK)	-0.0014007	3.3788	-0.0171452	0.98634	0.998637	-0.0171213
RNAseq	Whole Blood	Day 28	gene5064 (PALM)	0.00850012	-1.1977	0.0169756	0.986498	0.998637	0.0169227
RNAseq	Whole Blood	Day 28	gene55226 (NAT10)	-0.00066357	6.0921	-0.0164102	0.986929	0.998637	-0.0163834
RNAseq	Whole Blood	Day 28	gene406975 (MIR198)	0.00643082	-1.74774	0.0161323	0.987149	0.998637	0.0161069
RNAseq	Whole Blood	Day 28	gene23353 (SUN1)	0.000932583	5.86438	0.0158571	0.987376	0.998637	0.0158228
RNAseq	Whole Blood	Day 28	gene3990 (LIPC)	-0.00434725	1.2789	-0.0157823	0.987458	0.998637	-0.0157198
RNAseq	Whole Blood	Day 28	gene8632 (DNAH17)	-0.00516699	-0.46585	-0.0155836	0.987594	0.998637	-0.0155491
RNAseq	Whole Blood	Day 28	gene10438 (C1D)	-0.00114293	3.48867	-0.0155535	0.987604	0.998637	-0.0155363
RNAseq	Whole Blood	Day 28	gene25994 (HIGD1A)	0.000865521	4.84566	0.0153244	0.987793	0.998637	0.0152995
RNAseq	Whole Blood	Day 28	gene56109 (PCDHGA6)	-0.0031436	1.37329	-0.0153534	0.987794	0.998637	-0.0152983
RNAseq	Whole Blood	Day 28	gene100272147 (CMC4)	-0.00119052	2.85413	-0.0152643	0.987833	0.998637	-0.0152494
RNAseq	Whole Blood	Day 28	gene7053 (TGM3)	0.00423817	2.61303	0.0152775	0.987848	0.998637	0.0152305
RNAseq	Whole Blood	Day 28	gene8671 (SLC4A4)	-0.0028854	1.31517	-0.015252	0.987863	0.998637	-0.0152116
RNAseq	Whole Blood	Day 28	gene3561 (IL2RG)	-0.000699259	8.81075	-0.01525	0.987869	0.998637	-0.0152043
RNAseq	Whole Blood	Day 28	gene202181 (LOC202181)	-0.00146258	3.52875	-0.0151957	0.987895	0.998637	-0.0151715
RNAseq	Whole Blood	Day 28	gene23399 (CTDNEP1)	0.00045687	7.55307	0.0150612	0.988005	0.998637	0.0150342
RNAseq	Whole Blood	Day 28	gene9588 (PRDX6)	-0.00225025	7.24211	-0.0148817	0.988176	0.998637	-0.0148193
RNAseq	Whole Blood	Day 28	gene60412 (EXOC4)	-0.000928226	5.81268	-0.0148582	0.988186	0.998637	-0.0148073
RNAseq	Whole Blood	Day 28	gene3897 (L1CAM)	-0.00289355	0.612654	-0.0146724	0.988317	0.998637	-0.0146429
RNAseq	Whole Blood	Day 28	gene1839 (HBEGF)	0.00372971	0.645156	0.0145606	0.988401	0.998637	0.0145376
RNAseq	Whole Blood	Day 28	gene79672 (FN3KRP)	0.00127897	4.64103	0.0145854	0.988406	0.998637	0.0145317
RNAseq	Whole Blood	Day 28	gene10228 (STX6)	-0.000604857	5.95918	-0.0145365	0.988426	0.998637	-0.014506
RNAseq	Whole Blood	Day 28	gene10313 (RTN3)	0.000994782	8.42772	0.0143129	0.988612	0.998637	0.0142736
RNAseq	Whole Blood	Day 28	gene139324 (HDX)	0.00233608	0.583407	0.0142782	0.988622	0.998637	0.0142605
RNAseq	Whole Blood	Day 28	gene440193 (CCDC88C)	-0.00059336	8.1156	-0.014237	0.988664	0.998637	-0.014208
RNAseq	Whole Blood	Day 28	gene56097 (PCDHGC5)	-0.00314325	1.20877	-0.0142119	0.988702	0.998637	-0.0141607
RNAseq	Whole Blood	Day 28	gene3669 (ISG20)	-0.00146908	7.28629	-0.013997	0.988869	0.998637	-0.013951
RNAseq	Whole Blood	Day 28	gene93349 (SP140L)	0.00107018	5.96498	0.0139727	0.988884	0.998637	0.0139326
RNAseq	Whole Blood	Day 28	gene1760 (DMPK)	-0.00124348	4.33817	-0.0137991	0.989021	0.998637	-0.013761
RNAseq	Whole Blood	Day 28	gene400499 (LOC400499)	-0.00240098	6.94882	-0.0138061	0.989024	0.998637	-0.0137566
RNAseq	Whole Blood	Day 28	gene8202 (NCOA3)	-0.000658073	7.35809	-0.0137393	0.989058	0.998637	-0.0137136
RNAseq	Whole Blood	Day 28	gene11083 (DIDO1)	0.000490753	7.44739	0.0136918	0.989093	0.998637	0.0136708
RNAseq	Whole Blood	Day 28	gene22872 (SEC31A)	-0.000668122	6.93719	-0.0134764	0.989273	0.998637	-0.0134448
RNAseq	Whole Blood	Day 28	gene4094 (MAF)	-0.00116736	5.74469	-0.0134632	0.989285	0.998637	-0.0134291
RNAseq	Whole Blood	Day 28	gene9135 (RABEP1)	-0.000500182	6.49652	-0.0133856	0.989343	0.998637	-0.0133571
RNAseq	Whole Blood	Day 28	gene112616 (CMTM7)	-0.000868581	5.70073	-0.0133683	0.989366	0.998637	-0.0133284
RNAseq	Whole Blood	Day 7	gene84288 (EFCAB2)	0.00209011	2.26554	0.0124789	0.990072	0.998645	0.0124438
RNAseq	Whole Blood	Baseline	gene4076 (CAPRIN1)	0.000284445	7.49705	0.00960443	0.992361	0.998682	0.00957395
RNAseq	Whole Blood	Baseline	gene57597 (BAHCC1)	-0.00110277	3.44629	-0.00956232	0.992401	0.998682	-0.00952414
RNAseq	Whole Blood	Day 28	gene10402 (ST3GAL6)	-0.00132976	4.44527	-0.0131395	0.989538	0.998697	-0.013112
RNAseq	Whole Blood	Day 28	gene1302 (COL11A2)	0.00338738	0.896894	0.0129814	0.989672	0.998697	0.0129441
RNAseq	Whole Blood	Day 28	gene56666 (PANX2)	-0.00137112	5.50688	-0.012914	0.989724	0.998697	-0.0128795
RNAseq	Whole Blood	Day 7	gene200942 (KLHDC8B)	-0.00190948	3.80268	-0.0122554	0.990254	0.998729	-0.012215
RNAseq	Whole Blood	Baseline	gene100506476 (LOC100506476)	-0.00238136	0.477739	-0.00920326	0.992688	0.998745	-0.0091641
RNAseq	Whole Blood	Baseline	gene7486 (WRN)	0.000460778	3.67945	0.00900756	0.992831	0.998745	0.00898487
RNAseq	Whole Blood	Baseline	gene79132 (DHX58)	0.00121142	4.98735	0.00892805	0.992907	0.998745	0.00888949
RNAseq	Whole Blood	Baseline	gene3815 (KIT)	0.00127223	2.26658	0.0088849	0.992938	0.998745	0.00885131
RNAseq	Whole Blood	Baseline	gene63932 (CXorf56)	0.000447677	4.16019	0.00859636	0.993162	0.998745	0.00857017
RNAseq	Whole Blood	Baseline	gene64682 (ANAPC1)	0.000338773	4.79959	0.00850144	0.993233	0.998745	0.00848119
RNAseq	Whole Blood	Baseline	gene10714 (POLD3)	0.000435224	4.79022	0.00847123	0.993264	0.998745	0.00844192
RNAseq	Whole Blood	Baseline	gene4204 (MECP2)	-0.00022997	7.45421	-0.00832908	0.993375	0.998745	-0.00830331
RNAseq	Whole Blood	Baseline	gene65003 (MRPL11)	0.000339258	4.26932	0.00817334	0.993492	0.998745	0.00815674
RNAseq	Whole Blood	Baseline	gene2956 (MSH6)	0.00040497	5.50248	0.00814978	0.99352	0.998745	0.00812098
RNAseq	Whole Blood	Baseline	gene23126 (POGZ)	-0.00030747	6.77698	-0.00809749	0.993561	0.998745	-0.00807051
RNAseq	Whole Blood	Baseline	gene400954 (EML6)	-0.00158094	1.85972	-0.00797684	0.993663	0.998748	-0.00794216
RNAseq	Whole Blood	Day 28	gene9231 (DLG5)	-0.00225429	2.91131	-0.0126711	0.989928	0.99875	-0.0126238
RNAseq	Whole Blood	Day 28	gene151651 (EFHB)	0.00480389	-1.29032	0.012587	0.989976	0.99875	0.0125632
RNAseq	Whole Blood	Day 28	gene55969 (RAB5IF)	-0.000608614	6.74819	-0.0121762	0.990303	0.998838	-0.0121536
RNAseq	Whole Blood	Day 28	gene94241 (TP53INP1)	0.000705451	6.9334	0.0121567	0.990315	0.998838	0.0121385
RNAseq	Whole Blood	Day 28	gene51231 (VRK3)	-0.000572099	6.08397	-0.0121129	0.990362	0.998838	-0.0120795
RNAseq	Whole Blood	Day 7	gene10098 (TSPAN5)	-0.00213156	5.44405	-0.011969	0.990487	0.998863	-0.0119236
RNAseq	Whole Blood	Day 7	gene79774 (GRTP1)	0.00357155	-0.719033	0.0116902	0.990694	0.998872	0.0116634
RNAseq	Whole Blood	Day 7	gene596 (BCL2)	0.000863652	6.92265	0.0115583	0.990795	0.998872	0.0115367
RNAseq	Whole Blood	Day 7	gene5595 (MAPK3)	0.000706637	6.88128	0.0114734	0.990872	0.998872	0.0114407
RNAseq	Whole Blood	Day 7	gene25832 (NBPF14)	-0.00123474	5.29514	-0.0113295	0.990997	0.998872	-0.0112837
RNAseq	Whole Blood	Day 7	gene28692 (TRAV1-2)	0.00281651	2.28498	0.0112676	0.991046	0.998872	0.0112225
RNAseq	Whole Blood	Day 7	gene28569 (TRBV18)	-0.00275051	0.865137	-0.0111987	0.991094	0.998872	-0.0111625
RNAseq	Whole Blood	Day 1	gene283899 (INO80E)	0.000553545	6.29633	0.00911307	0.992745	0.998928	0.00909257
RNAseq	Whole Blood	Day 28	gene374 (AREG)	0.00578097	-1.05075	0.0118164	0.990597	0.998931	0.0117854
RNAseq	Whole Blood	Day 28	gene8938 (BAIAP3)	-0.00249272	5.1549	-0.0111976	0.991102	0.998931	-0.011152
RNAseq	Whole Blood	Day 28	gene10239 (AP3S2)	-0.000982213	5.74745	-0.010953	0.991296	0.998931	-0.0109094
RNAseq	Whole Blood	Day 28	gene1968 (EIF2S3)	-0.000470249	8.13389	-0.0109226	0.991307	0.998931	-0.0108954
RNAseq	Whole Blood	Day 28	gene56114 (PCDHGA1)	-0.00229888	1.23536	-0.0109188	0.99132	0.998931	-0.0108794
RNAseq	Whole Blood	Day 28	gene8444 (DYRK3)	-0.00203453	0.507444	-0.0107823	0.991411	0.998931	-0.0107646
RNAseq	Whole Blood	Day 28	gene100507458 (ZNF213-AS1)	-0.00105904	2.57849	-0.0107384	0.991444	0.998931	-0.0107237
RNAseq	Whole Blood	Day 28	gene140809 (SRXN1)	-0.00188916	6.19203	-0.0105711	0.991602	0.998931	-0.0105252
RNAseq	Whole Blood	Day 28	gene57521 (RPTOR)	0.000642021	5.96726	0.0105359	0.991617	0.998931	0.010507
RNAseq	Whole Blood	Day 28	gene53335 (BCL11A)	-0.000980856	4.61741	-0.0104855	0.991656	0.998931	-0.0104573
RNAseq	Whole Blood	Day 28	gene5684 (PSMA3)	0.000651537	5.0283	0.0104471	0.991675	0.998931	0.0104341
RNAseq	Whole Blood	Day 28	gene29062 (WDR91)	0.000624112	5.29716	0.0103447	0.991764	0.998931	0.0103221
RNAseq	Whole Blood	Day 28	gene28957 (MRPS28)	-0.000740505	2.97672	-0.010284	0.991804	0.998931	-0.0102724
RNAseq	Whole Blood	Day 28	gene988 (CDC5L)	0.000326227	6.06686	0.00995109	0.992073	0.998931	0.00993546
RNAseq	Whole Blood	Day 28	gene114803 (MYSM1)	0.000476707	5.7069	0.00966106	0.992303	0.998931	0.00964672
RNAseq	Whole Blood	Day 28	gene56112 (PCDHGA3)	-0.00209994	1.19212	-0.00966323	0.992318	0.998931	-0.00962844
RNAseq	Whole Blood	Day 28	gene8496 (PPFIBP1)	-0.00140629	1.65155	-0.00953709	0.992405	0.998931	-0.00951936
RNAseq	Whole Blood	Day 28	gene171425 (CLYBL)	0.000999204	2.42615	0.00945508	0.992472	0.998931	0.00943527
RNAseq	Whole Blood	Day 28	gene100129716 (ARRDC3-AS1)	-0.00169388	-0.178197	-0.00921811	0.992653	0.998931	-0.00920884
RNAseq	Whole Blood	Day 28	gene960 (CD44)	0.000490853	9.38988	0.00919674	0.992685	0.998931	0.00916826
RNAseq	Whole Blood	Day 28	gene51495 (HACD3)	-0.000509269	4.41794	-0.00917619	0.992691	0.998931	-0.009161
RNAseq	Whole Blood	Day 28	gene2781 (GNAZ)	-0.0017482	4.79683	-0.00916474	0.992718	0.998931	-0.00912714
RNAseq	Whole Blood	Day 28	gene7247 (TSN)	-0.000426734	5.53549	-0.00910185	0.992748	0.998931	-0.00908927
RNAseq	Whole Blood	Day 28	gene5984 (RFC4)	0.000730303	2.89495	0.00897796	0.992848	0.998931	0.00896407
RNAseq	Whole Blood	Day 1	gene283970 (PDXDC2P-NPIPB14P)	0.000984629	4.46058	0.00877649	0.993019	0.998941	0.00874894
RNAseq	Whole Blood	Day 1	gene348995 (NUP43)	-0.000450511	5.20124	-0.00873311	0.993043	0.998941	-0.00871975
RNAseq	Whole Blood	Day 1	gene57179 (KIAA1191)	-0.000269839	5.66177	-0.00841625	0.993293	0.998941	-0.00840582
RNAseq	Whole Blood	Day 1	gene1545 (CYP1B1)	-0.00153914	5.87373	-0.00823605	0.993452	0.998941	-0.00820676
RNAseq	Whole Blood	Day 1	gene79868 (ALG13)	-0.000511426	5.24968	-0.00821045	0.99346	0.998941	-0.00819635
RNAseq	Whole Blood	Day 1	gene3676 (ITGA4)	-0.000547796	8.15284	-0.00772808	0.993853	0.998941	-0.00770418
RNAseq	Whole Blood	Day 1	gene51116 (MRPS2)	0.000361804	4.47849	0.00765094	0.993902	0.998941	0.00764232
RNAseq	Whole Blood	Day 1	gene8991 (SELENBP1)	-0.00247275	6.0274	-0.0076243	0.993941	0.998941	-0.00759433
RNAseq	Whole Blood	Day 1	gene57646 (USP28)	-0.00072722	5.48252	-0.00761408	0.993945	0.998941	-0.00758861
RNAseq	Whole Blood	Day 1	gene10134 (BCAP31)	0.000329129	6.99774	0.0075784	0.993971	0.998941	0.00755675
RNAseq	Whole Blood	Day 1	gene11033 (ADAP1)	0.00050391	6.48947	0.00735589	0.994151	0.998941	0.00733124
RNAseq	Whole Blood	Day 1	gene3556 (IL1RAP)	-0.000876663	5.98228	-0.00724726	0.994236	0.998941	-0.00722441
RNAseq	Whole Blood	Day 1	gene63922 (CHTF18)	-0.000603316	4.13351	-0.00719986	0.994265	0.998941	-0.00718776
RNAseq	Whole Blood	Day 1	gene131540 (ZDHHC19)	-0.00173177	0.684526	-0.0071283	0.994328	0.998941	-0.0071087
RNAseq	Whole Blood	Day 1	gene100505783 (OSER1-DT)	0.0007153	3.50953	0.00709759	0.99435	0.998941	0.00708113
RNAseq	Whole Blood	Day 1	gene9218 (VAPA)	0.000431749	6.72903	0.0070632	0.994376	0.998941	0.00704829
RNAseq	Whole Blood	Day 1	gene7690 (ZNF131)	-0.000288062	5.09436	-0.00690827	0.994494	0.998941	-0.00690022
RNAseq	Whole Blood	Day 1	gene23308 (ICOSLG)	-0.00390439	0.361587	-0.00628343	0.995011	0.998941	-0.00625223
RNAseq	Whole Blood	Day 1	gene573 (BAG1)	-0.00104209	8.58674	-0.00615634	0.995105	0.998941	-0.00613451
RNAseq	Whole Blood	Day 1	gene78996 (CYREN)	-0.000344741	4.73587	-0.00608911	0.99515	0.998941	-0.00607859
RNAseq	Whole Blood	Day 1	gene55001 (TTC22)	-0.000533402	4.25521	-0.0060776	0.995164	0.998941	-0.00606081
RNAseq	Whole Blood	Day 1	gene57406 (ABHD6)	0.00049661	3.46049	0.00607378	0.995164	0.998941	0.00606057
RNAseq	Whole Blood	Day 1	gene64393 (ZMAT3)	-0.000382009	5.01235	-0.00586474	0.995328	0.998941	-0.00585588
RNAseq	Whole Blood	Day 1	gene51096 (UTP18)	-0.000305137	5.00954	-0.00580837	0.995374	0.998941	-0.00579767
RNAseq	Whole Blood	Day 1	gene1843 (DUSP1)	-0.000665026	8.04476	-0.00566175	0.99549	0.998941	-0.00565233
RNAseq	Whole Blood	Day 1	gene118924 (FRA10AC1)	0.000490676	3.84134	0.00561157	0.99553	0.998941	0.00560256
RNAseq	Whole Blood	Day 1	gene55835 (CENPJ)	-0.000492437	3.03494	-0.00558747	0.995548	0.998941	-0.00557974
RNAseq	Whole Blood	Day 1	gene3274 (HRH2)	-0.000513226	7.90002	-0.00558697	0.995554	0.998941	-0.00557284
RNAseq	Whole Blood	Day 1	gene8880 (FUBP1)	-0.000176023	6.79538	-0.00545767	0.99565	0.998941	-0.00545141
RNAseq	Whole Blood	Baseline	gene8496 (PPFIBP1)	0.000952436	1.65155	0.00752882	0.994012	0.998953	0.00750523
RNAseq	Whole Blood	Baseline	gene26030 (PLEKHG3)	0.000435116	8.03248	0.00729858	0.9942	0.998953	0.00726973
RNAseq	Whole Blood	Baseline	gene9730 (DCAF1)	-0.000203798	5.9242	-0.0072626	0.994216	0.998953	-0.00724908
RNAseq	Whole Blood	Baseline	gene151651 (EFHB)	0.0023611	-1.29032	0.0072093	0.994266	0.998953	0.00718649
RNAseq	Whole Blood	Day 1	gene653125 (GOLGA8K)	0.0017385	-0.71918	0.0053064	0.995776	0.998954	0.00529341
RNAseq	Whole Blood	Day 1	gene6793 (STK10)	0.000137898	9.60881	0.00490141	0.996099	0.998954	0.00488859
RNAseq	Whole Blood	Day 1	gene50809 (HP1BP3)	-0.000190656	7.56646	-0.00489148	0.996104	0.998954	-0.00488238
RNAseq	Whole Blood	Day 1	gene10541 (ANP32B)	0.00026427	7.80161	0.00483544	0.99615	0.998954	0.0048259
RNAseq	Whole Blood	Day 1	gene284611 (FAM102B)	0.000333838	4.49553	0.00481868	0.996162	0.998954	0.00481029
RNAseq	Whole Blood	Day 7	gene285362 (SUMF1)	-0.000954147	4.89239	-0.0109405	0.991302	0.998967	-0.0109021
RNAseq	Whole Blood	Day 7	gene23035 (PHLPP2)	-0.000779742	3.92273	-0.0108123	0.991388	0.998967	-0.0107941
RNAseq	Whole Blood	Baseline	gene50852 (TRAT1)	0.000485689	4.77822	0.00672176	0.994656	0.999022	0.0066979
RNAseq	Whole Blood	Baseline	gene23087 (TRIM35)	-0.000311514	5.14916	-0.00617712	0.99509	0.999022	-0.00615378
RNAseq	Whole Blood	Baseline	gene245812 (CNPY4)	-0.00034246	3.7929	-0.0059965	0.995229	0.999022	-0.00597924
RNAseq	Whole Blood	Baseline	gene6650 (CAPN15)	-0.00048409	7.05873	-0.0060002	0.995233	0.999022	-0.0059746
RNAseq	Whole Blood	Baseline	gene147710 (IGSF23)	0.00231617	-1.62452	0.00596753	0.995257	0.999022	0.00594437
RNAseq	Whole Blood	Baseline	gene57473 (ZNF512B)	0.000298657	4.91214	0.00584393	0.995353	0.999022	0.00582358
RNAseq	Whole Blood	Baseline	gene100130231 (LINC00861)	0.000452909	7.18419	0.00583309	0.995363	0.999022	0.00581164
RNAseq	Whole Blood	Baseline	gene8518 (ELP1)	0.000191	5.61336	0.0057016	0.995462	0.999022	0.00568733
RNAseq	Whole Blood	Baseline	gene57648 (KIAA1522)	0.000964592	2.37507	0.00561114	0.995544	0.999022	0.00558463
RNAseq	Whole Blood	Baseline	gene653677 (SEC1P)	-0.00194378	-1.48147	-0.00547159	0.995653	0.999022	-0.0054485
RNAseq	Whole Blood	Baseline	gene80790 (CMIP)	0.000246105	7.94106	0.00545317	0.995665	0.999022	0.00543375
RNAseq	Whole Blood	Baseline	gene5303 (PIN4)	-0.000377182	3.56791	-0.00539733	0.995708	0.999022	-0.00537903
RNAseq	Whole Blood	Baseline	gene7391 (USF1)	0.000294727	7.06694	0.00524649	0.995832	0.999022	0.00522361
RNAseq	Whole Blood	Baseline	gene140597 (TCEAL2)	-0.00230555	-1.68497	-0.00517263	0.995889	0.999022	-0.0051521
RNAseq	Whole Blood	Baseline	gene79705 (LRRK1)	-0.000325584	5.426	-0.00513826	0.995915	0.999022	-0.00511936
RNAseq	Whole Blood	Baseline	gene5790 (PTPRCAP)	0.000333774	7.97155	0.00511999	0.99593	0.999022	0.00510063
RNAseq	Whole Blood	Baseline	gene440193 (CCDC88C)	0.000177419	8.1156	0.00495353	0.996061	0.999044	0.00493626
RNAseq	Whole Blood	Baseline	gene115294 (PCMTD1)	-0.000239433	6.07429	-0.00483842	0.996152	0.999044	-0.00482305
RNAseq	Whole Blood	Day 7	gene353088 (ZNF429)	-0.00212019	3.83774	-0.0105921	0.991584	0.999065	-0.0105475
RNAseq	Whole Blood	Day 7	gene29103 (DNAJC15)	-0.00109573	4.10534	-0.0104414	0.991695	0.999076	-0.0104084
RNAseq	Whole Blood	Day 1	gene3248 (HPGD)	0.000785538	2.12915	0.00437209	0.996521	0.999099	0.00435989
RNAseq	Whole Blood	Day 1	gene200186 (CRTC2)	0.000147256	7.24634	0.00426123	0.996605	0.999099	0.0042554
RNAseq	Whole Blood	Day 1	gene28882 (IGKV2D-29)	-0.00153902	0.474611	-0.00404571	0.996779	0.999099	-0.0040374
RNAseq	Whole Blood	Day 1	gene54841 (BIVM)	0.000431512	3.0458	0.00394855	0.996858	0.999099	0.00393855
RNAseq	Whole Blood	Day 1	gene28584 (TRBV10-2)	-0.00136175	-0.810455	-0.0039359	0.996867	0.999099	-0.00392612
RNAseq	Whole Blood	Day 1	gene52 (ACP1)	-0.000226739	5.54838	-0.00388855	0.996905	0.999099	-0.00387962
RNAseq	Whole Blood	Baseline	gene100302143 (MIR1248)	0.000920323	-1.4249	0.00438674	0.996506	0.999116	0.00437876
RNAseq	Whole Blood	Baseline	gene7049 (TGFBR3)	-0.0005962	5.38353	-0.00436386	0.996533	0.999116	-0.00434487
RNAseq	Whole Blood	Baseline	gene573 (BAG1)	-0.00068084	8.58674	-0.00427825	0.996602	0.999116	-0.00425896
RNAseq	Whole Blood	Baseline	gene3709 (ITPR2)	0.000169483	6.48164	0.00424607	0.996623	0.999116	0.0042326
RNAseq	Whole Blood	Day 1	gene566 (AZU1)	-0.00151776	0.948939	-0.00357016	0.997164	0.999117	-0.00355492
RNAseq	Whole Blood	Day 1	gene22800 (RRAS2)	0.000403713	3.59037	0.00349426	0.997221	0.999117	0.00348349
RNAseq	Whole Blood	Day 1	gene29909 (GPR171)	-0.000429549	3.91969	-0.00349174	0.997222	0.999117	-0.00348182
RNAseq	Whole Blood	Day 7	gene2628 (GATM)	0.00236763	1.27311	0.0102603	0.991843	0.999124	0.0102235
RNAseq	Whole Blood	Day 28	gene6584 (SLC22A5)	-0.00121457	2.82049	-0.00857868	0.993178	0.999163	-0.00854993
RNAseq	Whole Blood	Day 7	gene283551 (LINC01588)	0.00105658	3.38473	0.00998676	0.992058	0.999201	0.0099538
RNAseq	Whole Blood	Day 7	gene57211 (ADGRG6)	0.00269272	-0.463225	0.00987137	0.992143	0.999201	0.00984784
RNAseq	Whole Blood	Day 7	gene9254 (CACNA2D2)	0.00151522	4.14985	0.0096661	0.992315	0.999201	0.0096314
RNAseq	Whole Blood	Day 7	gene23424 (TDRD7)	0.000805091	5.10004	0.00942575	0.9925	0.999201	0.00939977
RNAseq	Whole Blood	Day 7	gene94235 (GNG8)	0.00221942	-0.0135897	0.00910779	0.992748	0.999201	0.00908916
RNAseq	Whole Blood	Day 7	gene10018 (BCL2L11)	-0.000619178	6.33366	-0.00904189	0.992809	0.999201	-0.00901265
RNAseq	Whole Blood	Day 7	gene57326 (PBXIP1)	0.000582554	9.03289	0.00894957	0.992877	0.999201	0.00892784
RNAseq	Whole Blood	Day 7	gene342618 (SLFN14)	0.00170831	2.72764	0.00890846	0.992919	0.999201	0.00887424
RNAseq	Whole Blood	Day 7	gene55870 (ASH1L)	0.000401946	7.25983	0.00886989	0.992934	0.999201	0.00885615
RNAseq	Whole Blood	Day 7	gene6050 (RNH1)	-0.000658415	6.87958	-0.00874611	0.99304	0.999201	-0.00872287
RNAseq	Whole Blood	Day 7	gene56967 (C14orf132)	-0.00234766	1.87988	-0.00873332	0.99306	0.999201	-0.00869792
RNAseq	Whole Blood	Day 7	gene57105 (CYSLTR2)	-0.00133186	3.44301	-0.00844578	0.993282	0.999201	-0.00841967
RNAseq	Whole Blood	Day 7	gene100526842 (RPL17-C18orf32)	0.000473983	8.61188	0.00833287	0.993363	0.999201	0.00831875
RNAseq	Whole Blood	Day 7	gene100507421 (TMEM178B)	0.00337435	-1.97794	0.00829999	0.993389	0.999201	0.00828635
RNAseq	Whole Blood	Day 7	gene646278 (PDCD6IPP2)	0.00230912	-0.491982	0.00826958	0.993415	0.999201	0.00825295
RNAseq	Whole Blood	Day 28	gene100528030 (POC1B-GALNT4)	-0.000538458	4.25785	-0.00838453	0.993321	0.999206	-0.00837113
RNAseq	Whole Blood	Day 7	gene55233 (MOB1A)	0.000369533	7.19131	0.00811961	0.993532	0.999218	0.00810654
RNAseq	Whole Blood	Baseline	gene60626 (RIC8A)	-8.91491e-05	6.65457	-0.00386217	0.996929	0.999233	-0.00384936
RNAseq	Whole Blood	Baseline	gene11067 (DEPP1)	-0.00154577	-0.932444	-0.00381763	0.996965	0.999233	-0.00380344
RNAseq	Whole Blood	Baseline	gene9455 (HOMER2)	-0.000668141	2.41668	-0.0037288	0.997039	0.999233	-0.00371125
RNAseq	Whole Blood	Day 28	gene4149 (MAX)	-0.000405763	7.86052	-0.00805203	0.993593	0.999237	-0.00802975
RNAseq	Whole Blood	Day 28	gene147991 (DPY19L3)	-0.000681888	4.27005	-0.00786032	0.993739	0.999237	-0.00784681
RNAseq	Whole Blood	Day 28	gene117178 (SSX2IP)	-0.000861749	3.44054	-0.00767673	0.993893	0.999237	-0.0076543
RNAseq	Whole Blood	Day 28	gene57639 (CCDC146)	0.00141116	3.99763	0.00767128	0.993905	0.999237	0.00763854
RNAseq	Whole Blood	Day 28	gene29929 (ALG6)	0.000778545	3.30506	0.0076084	0.993937	0.999237	0.00759864
RNAseq	Whole Blood	Day 28	gene4609 (MYC)	0.000638756	6.8062	0.00756286	0.99398	0.999237	0.00754521
RNAseq	Whole Blood	Day 28	gene8698 (S1PR4)	0.000488292	7.90775	0.00747018	0.994049	0.999237	0.00745817
RNAseq	Whole Blood	Baseline	gene728609 (SDHAP3)	0.000318269	2.4183	0.00346222	0.997247	0.999322	0.00345093
RNAseq	Whole Blood	Baseline	gene60385 (TSKS)	0.0013098	0.143515	0.00329309	0.997385	0.999322	0.00327745
RNAseq	Whole Blood	Baseline	gene81628 (TSC22D4)	0.000106757	8.34148	0.00279621	0.997778	0.999322	0.00278505
RNAseq	Whole Blood	Baseline	gene10612 (TRIM3)	0.000152394	3.50209	0.00270283	0.99785	0.999322	0.00269483
RNAseq	Whole Blood	Baseline	gene54807 (ZNF586)	-0.000170288	4.69064	-0.0026138	0.997923	0.999322	-0.00260318
RNAseq	Whole Blood	Baseline	gene55770 (EXOC2)	0.000108816	5.61503	0.00258371	0.997946	0.999322	0.00257491
RNAseq	Whole Blood	Baseline	gene4987 (OPRL1)	-0.000210498	2.74079	-0.00252119	0.997995	0.999322	-0.00251237
RNAseq	Whole Blood	Baseline	gene55793 (MINDY1)	-0.00011986	7.15795	-0.00250356	0.99801	0.999322	-0.00249464
RNAseq	Whole Blood	Baseline	gene54542 (RC3H2)	0.000135846	5.31712	0.00248128	0.998025	0.999322	0.00247514
RNAseq	Whole Blood	Day 28	gene92906 (HNRNPLL)	-0.000465443	4.59916	-0.00710341	0.994345	0.999346	-0.00708786
RNAseq	Whole Blood	Day 28	gene100996928 (FMC1-LUC7L2)	0.000216361	6.62645	0.00638947	0.99491	0.999346	0.00637928
RNAseq	Whole Blood	Day 28	gene998 (CDC42)	-0.000255256	8.549	-0.00633632	0.994955	0.999346	-0.0063234
RNAseq	Whole Blood	Day 28	gene100033416 (SNORD116-4)	0.00214081	-1.58583	0.006297	0.99498	0.999346	0.00629127
RNAseq	Whole Blood	Day 28	gene51097 (SCCPDH)	-0.000713864	3.69549	-0.00621662	0.995058	0.999346	-0.00619374
RNAseq	Whole Blood	Day 28	gene29097 (CNIH4)	-0.000469468	4.23877	-0.00603846	0.995192	0.999346	-0.00602562
RNAseq	Whole Blood	Day 28	gene7871 (SLMAP)	0.000184398	6.21887	0.00570873	0.995452	0.999346	0.00569991
RNAseq	Whole Blood	Day 28	gene57498 (KIDINS220)	-0.000203861	7.28294	-0.00554601	0.99558	0.999346	-0.00553911
RNAseq	Whole Blood	Day 28	gene54841 (BIVM)	-0.000582643	3.0458	-0.00549854	0.995625	0.999346	-0.00548305
RNAseq	Whole Blood	Day 28	gene26097 (CHTOP)	0.000189816	6.53482	0.00535038	0.99574	0.999346	0.00533874
RNAseq	Whole Blood	Day 28	gene399821 (EDRF1-DT)	0.000996746	-0.541264	0.00517057	0.995878	0.999346	0.00516584
RNAseq	Whole Blood	Day 28	gene84218 (TBC1D3F)	-0.00383848	-3.54484	-0.00517576	0.995889	0.999346	-0.00515201
RNAseq	Whole Blood	Day 28	gene100131176 (WDR86-AS1)	0.00104926	2.16448	0.00509166	0.995951	0.999346	0.00507439
RNAseq	Whole Blood	Day 28	gene25941 (TPGS2)	-0.000715688	5.95911	-0.00489648	0.996107	0.999346	-0.00487951
RNAseq	Whole Blood	Day 28	gene100505876 (CEBPZOS)	0.000313927	4.44608	0.00486871	0.99612	0.999346	0.00486243
RNAseq	Whole Blood	Day 28	gene57622 (LRFN1)	-0.000384548	5.44026	-0.00475077	0.996219	0.999346	-0.00473858
RNAseq	Whole Blood	Day 28	gene2274 (FHL2)	-0.00105166	0.782713	-0.00470504	0.996255	0.999346	-0.00469356
RNAseq	Whole Blood	Day 28	gene1731 (SEPTIN1)	0.000235741	7.12081	0.00467542	0.996279	0.999346	0.00466376
RNAseq	Whole Blood	Day 28	gene29103 (DNAJC15)	0.000478538	4.10534	0.00451793	0.996406	0.999346	0.00450411
RNAseq	Whole Blood	Day 28	gene8078 (USP5)	-0.000162383	6.11125	-0.00448356	0.996427	0.999346	-0.0044778
RNAseq	Whole Blood	Day 28	gene124602 (KIF19)	0.00126268	1.07307	0.00414222	0.996708	0.999346	0.00412572
RNAseq	Whole Blood	Day 28	gene22909 (FAN1)	0.000412301	2.954	0.00411062	0.996727	0.999346	0.00410259
RNAseq	Whole Blood	Day 28	gene3557 (IL1RN)	0.000353744	6.35719	0.00410098	0.996735	0.999346	0.00409174
RNAseq	Whole Blood	Day 28	gene790 (CAD)	0.000218702	5.95984	0.00409101	0.996744	0.999346	0.00408113
RNAseq	Whole Blood	Day 28	gene103344931 (LOC103344931)	0.000279456	3.51597	0.00404086	0.99678	0.999346	0.00403597
RNAseq	Whole Blood	Day 28	gene27043 (PELP1)	-0.00015153	5.86448	-0.00384521	0.996937	0.999346	-0.003839
RNAseq	Whole Blood	Day 28	gene55194 (EVA1B)	-0.000424349	3.38146	-0.00368025	0.99707	0.999346	-0.00367245
RNAseq	Whole Blood	Day 28	gene5362 (PLXNA2)	-0.000451449	3.72932	-0.00353016	0.997192	0.999346	-0.00351936
RNAseq	Whole Blood	Day 28	gene5239 (PGM5)	0.00149627	1.68506	0.00337598	0.997318	0.999346	0.00336135
RNAseq	Whole Blood	Day 28	gene161145 (TMEM229B)	0.000230781	5.44607	0.00329236	0.997379	0.999346	0.0032853
RNAseq	Whole Blood	Day 28	gene100289635 (ZNF605)	-0.000320121	3.77773	-0.00310809	0.997528	0.999346	-0.00309859
RNAseq	Whole Blood	Day 28	gene10766 (TOB2)	0.000162281	6.46858	0.00309526	0.997535	0.999346	0.00308944
RNAseq	Whole Blood	Day 28	gene56922 (MCCC1)	-0.000166637	4.28508	-0.00290723	0.997685	0.999346	-0.00290161
RNAseq	Whole Blood	Day 28	gene5686 (PSMA5)	0.000145797	5.65698	0.00281007	0.997761	0.999346	0.00280643
RNAseq	Whole Blood	Day 28	gene57646 (USP28)	0.000238096	5.48252	0.00251044	0.998004	0.999346	0.00250183
RNAseq	Whole Blood	Day 28	gene79774 (GRTP1)	0.000756422	-0.719033	0.00244718	0.998052	0.999346	0.00244177
RNAseq	Whole Blood	Day 28	gene5412 (UBL3)	-0.000103733	5.92388	-0.00243154	0.998064	0.999346	-0.00242636
RNAseq	Whole Blood	Day 28	gene10435 (CDC42EP2)	0.000267753	5.96271	0.002355	0.998125	0.999346	0.00235009
RNAseq	Whole Blood	Day 28	gene100506710 (EBLN3P)	0.000116969	6.33364	0.00232534	0.998148	0.999346	0.00232083
RNAseq	Whole Blood	Day 28	gene79895 (ATP8B4)	-0.000274589	3.98576	-0.00232793	0.998149	0.999346	-0.00232018
RNAseq	Whole Blood	Day 1	gene54093 (SETD4)	-0.000192867	3.87946	-0.00304617	0.997572	0.999358	-0.00304269
RNAseq	Whole Blood	Day 1	gene6982 (TRGV8)	0.00060198	1.50991	0.00272598	0.997832	0.999358	0.00271765
RNAseq	Whole Blood	Day 1	gene28701 (TRAJ54)	0.000549559	0.332592	0.00261482	0.997917	0.999358	0.00261069
RNAseq	Whole Blood	Day 1	gene27180 (SIGLEC9)	-0.00020874	6.86799	-0.00248817	0.998022	0.999358	-0.00247891
RNAseq	Whole Blood	Day 1	gene9563 (H6PD)	-0.000186547	7.14578	-0.00248337	0.998026	0.999358	-0.0024746
RNAseq	Whole Blood	Day 1	gene56954 (NIT2)	-0.000154327	3.42072	-0.00220631	0.998242	0.999358	-0.0022034
RNAseq	Whole Blood	Day 1	gene352961 (HCG26)	0.00172933	-0.913951	0.00204422	0.998377	0.999358	0.00203459
RNAseq	Whole Blood	Day 1	gene22863 (ATG14)	-0.000107321	4.67718	-0.00200565	0.998402	0.999358	-0.00200306
RNAseq	Whole Blood	Day 1	gene100532724 (NPHP3-ACAD11)	-0.000160548	5.09618	-0.00199341	0.998414	0.999358	-0.00198834
RNAseq	Whole Blood	Day 1	gene3111 (HLA-DOA)	-0.000317213	2.7539	-0.00193641	0.99846	0.999358	-0.00193039
RNAseq	Whole Blood	Day 28	gene10090 (UST)	0.000230377	2.85138	0.00217187	0.998272	0.999369	0.00216598
RNAseq	Whole Blood	Day 1	gene10495 (ENOX2)	9.59598e-05	4.08962	0.00176534	0.998593	0.999391	0.00176329
RNAseq	Whole Blood	Baseline	gene1981 (EIF4G1)	6.87275e-05	8.63477	0.00210737	0.998324	0.999521	0.00210088
RNAseq	Whole Blood	Day 7	gene79628 (SH3TC2)	-0.00154143	1.9607	-0.00711916	0.994339	0.999538	-0.00709512
RNAseq	Whole Blood	Day 7	gene100859930 (HEIH)	0.000349333	5.76156	0.00706657	0.994374	0.999538	0.00705161
RNAseq	Whole Blood	Day 7	gene285598 (ARL10)	0.000717989	2.31233	0.00705103	0.994381	0.999538	0.00704189
RNAseq	Whole Blood	Day 7	gene5730 (PTGDS)	0.00174305	4.49481	0.00687241	0.994541	0.999538	0.00684252
RNAseq	Whole Blood	Day 7	gene11321 (GPN1)	-0.000313072	4.78855	-0.00676817	0.994607	0.999538	-0.00675936
RNAseq	Whole Blood	Day 7	gene83988 (NCALD)	-0.000870032	4.41897	-0.00675357	0.994631	0.999538	-0.00672951
RNAseq	Whole Blood	Day 7	gene116841 (SNAP47)	0.00031687	4.03979	0.00658076	0.994755	0.999538	0.00657355
RNAseq	Whole Blood	Day 7	gene6655 (SOS2)	0.000308309	6.85895	0.00650148	0.994824	0.999538	0.00648732
RNAseq	Whole Blood	Day 7	gene121457 (IKBIP)	-0.000750232	5.35442	-0.00647294	0.99485	0.999538	-0.00645434
RNAseq	Whole Blood	Day 7	gene55351 (STK32B)	-0.00144919	0.170288	-0.0062946	0.994987	0.999538	-0.00628324
RNAseq	Whole Blood	Day 7	gene4294 (MAP3K10)	-0.000434433	4.42733	-0.00618516	0.995076	0.999538	-0.00617182
RNAseq	Whole Blood	Day 7	gene9087 (TMSB4Y)	0.000772619	-1.43367	0.00611057	0.995145	0.999538	0.00608545
RNAseq	Whole Blood	Day 7	gene23682 (RAB38)	-0.00144943	-0.337637	-0.00584931	0.995341	0.999538	-0.00583959
RNAseq	Whole Blood	Day 7	gene4522 (MTHFD1)	0.000408606	4.923	0.00584505	0.995345	0.999538	0.00583438
RNAseq	Whole Blood	Day 7	gene84445 (LZTS2)	-0.00035368	4.61171	-0.00563775	0.99551	0.999538	-0.00562728
RNAseq	Whole Blood	Day 7	gene81542 (TMX1)	0.000319125	5.08738	0.00562383	0.995522	0.999538	0.00561224
RNAseq	Whole Blood	Day 7	gene1606 (DGKA)	-0.000409344	8.03327	-0.00548728	0.995636	0.999538	-0.0054697
RNAseq	Whole Blood	Day 7	gene4140 (MARK3)	0.000375856	7.201	0.00547523	0.995646	0.999538	0.00545672
RNAseq	Whole Blood	Day 1	gene338557 (FFAR4)	0.000509363	-0.67122	0.00144576	0.998849	0.999544	0.00144214
RNAseq	Whole Blood	Day 1	gene26011 (TENM4)	0.00117655	-0.820199	0.00132789	0.998945	0.999544	0.00132165
RNAseq	Whole Blood	Day 7	gene114769 (CARD16)	0.00039532	6.58388	0.00531443	0.995769	0.999548	0.00530232
RNAseq	Whole Blood	Day 7	gene9486 (CHST10)	0.000573269	1.90776	0.00520446	0.995855	0.999548	0.00519442
RNAseq	Whole Blood	Day 28	gene63933 (MCUR1)	0.000176865	4.35951	0.00169419	0.998653	0.999583	0.0016883
RNAseq	Whole Blood	Day 28	gene79762 (C1orf115)	-0.000239012	2.21425	-0.00145537	0.998842	0.999583	-0.00145107
RNAseq	Whole Blood	Day 28	gene54935 (DUSP23)	-0.000110614	3.8295	-0.00138927	0.998893	0.999583	-0.00138684
RNAseq	Whole Blood	Day 28	gene2870 (GRK6)	4.48005e-05	8.42153	0.00130765	0.998959	0.999583	0.00130491
RNAseq	Whole Blood	Day 28	gene23020 (SNRNP200)	4.2729e-05	8.60917	0.00127492	0.998985	0.999583	0.00127267
RNAseq	Whole Blood	Day 7	gene284106 (CISD3)	0.000439717	2.87209	0.00502122	0.995999	0.999592	0.00501432
RNAseq	Whole Blood	Day 28	gene23135 (KDM6B)	-6.05586e-05	9.44508	-0.00110794	0.999118	0.999617	-0.00110537
RNAseq	Whole Blood	Day 1	gene8820 (HESX1)	-0.000322634	-1.87302	-0.00100268	0.999201	0.999639	-0.0010015
RNAseq	Whole Blood	Day 1	gene140807 (KRT72)	-0.000454774	3.3177	-0.000957299	0.99924	0.999639	-0.000952678
RNAseq	Whole Blood	Day 1	gene54529 (ASNSD1)	-7.30075e-05	5.26703	-0.000765069	0.999392	0.999644	-0.000762366
RNAseq	Whole Blood	Day 1	gene79739 (TTLL7)	0.000154041	-0.224877	0.000653672	0.999479	0.999644	0.00065276
RNAseq	Whole Blood	Day 1	gene149371 (EXOC8)	2.21661e-05	5.45265	0.000488773	0.999611	0.999644	0.000488018
RNAseq	Whole Blood	Day 1	gene23205 (ACSBG1)	-0.00011994	-0.00494514	-0.000447205	0.999644	0.999644	-0.000445921
RNAseq	Whole Blood	Day 7	gene7499 (XG)	-0.00239553	-2.14733	-0.00479191	0.996188	0.999664	-0.0047777
RNAseq	Whole Blood	Day 7	gene2935 (GSPT1)	0.000825702	8.32116	0.00469139	0.996271	0.999664	0.00467381
RNAseq	Whole Blood	Day 28	gene101927021 (LOC101927021)	0.000178	0.934772	0.00083695	0.999334	0.999687	0.00083472
RNAseq	Whole Blood	Day 28	gene144404 (TMEM120B)	-6.27086e-05	3.48913	-0.000768487	0.999388	0.999687	-0.000767182
RNAseq	Whole Blood	Day 28	gene3034 (HAL)	-5.46249e-05	6.32734	-0.000573065	0.999544	0.999744	-0.000571399
RNAseq	Whole Blood	Day 7	gene81689 (ISCA1)	0.00034807	4.82727	0.00428485	0.99659	0.999761	0.0042741
RNAseq	Whole Blood	Day 7	gene1183 (CLCN4)	-0.000927217	3.65905	-0.00416888	0.996688	0.999761	-0.00415076
RNAseq	Whole Blood	Day 7	gene56262 (LRRC8A)	-0.000178363	5.62616	-0.00400328	0.996812	0.999761	-0.00399611
RNAseq	Whole Blood	Day 7	gene284739 (C20orf204)	-0.00161698	1.11033	-0.00371402	0.99705	0.999761	-0.00369729
RNAseq	Whole Blood	Day 7	gene162967 (ZNF320)	-0.000426803	3.80458	-0.00368813	0.997068	0.999761	-0.00367427
RNAseq	Whole Blood	Day 7	gene102465841 (MIR7855)	-0.00109831	0.411479	-0.00368541	0.997071	0.999761	-0.00367109
RNAseq	Whole Blood	Day 7	gene55280 (CWF19L1)	0.00018177	5.45345	0.0036405	0.997103	0.999761	0.00363117
RNAseq	Whole Blood	Day 7	gene400696 (LGALS17A)	-0.0013468	-2.09487	-0.00347981	0.997227	0.999761	-0.0034751
RNAseq	Whole Blood	Day 7	gene51651 (PTRH2)	-0.000239126	3.59907	-0.00343159	0.997266	0.999761	-0.00342646
RNAseq	Whole Blood	Day 28	gene90139 (TSPAN18)	-4.00993e-05	5.47844	-0.000401472	0.999681	0.99978	-0.000400277
RNAseq	Whole Blood	Day 7	gene199720 (GGN)	0.000945741	-1.82066	0.00303118	0.997584	0.999797	0.00302803
RNAseq	Whole Blood	Day 7	gene11226 (GALNT6)	0.000279838	5.14944	0.0028278	0.997752	0.999797	0.00281774
RNAseq	Whole Blood	Day 7	gene10228 (STX6)	0.000109712	5.95918	0.00265811	0.997884	0.999797	0.0026524
RNAseq	Whole Blood	Day 7	gene100129550 (LINC02035)	0.000217946	4.86407	0.00258652	0.997941	0.999797	0.00258
RNAseq	Whole Blood	Day 7	gene788 (SLC25A20)	-0.000322771	5.15815	-0.00254058	0.997977	0.999797	-0.00253569
RNAseq	Whole Blood	Day 7	gene59285 (CACNG6)	0.000590229	1.95093	0.00209462	0.998335	0.999797	0.00208656
RNAseq	Whole Blood	Day 7	gene100216545 (KMT2E-AS1)	0.000167394	3.33356	0.00206338	0.998356	0.999797	0.00206075
RNAseq	Whole Blood	Day 7	gene8703 (B4GALT3)	9.6378e-05	5.94638	0.00205826	0.998361	0.999797	0.00205358
RNAseq	Whole Blood	Day 7	gene57182 (ANKRD50)	0.000225409	3.82792	0.00199231	0.998415	0.999797	0.0019865
RNAseq	Whole Blood	Day 7	gene9545 (RAB3D)	-0.000109379	8.01335	-0.00183676	0.998539	0.999797	-0.00183107
RNAseq	Whole Blood	Day 7	gene85407 (NKD1)	0.000328767	1.17265	0.00173052	0.998622	0.999797	0.001727
RNAseq	Whole Blood	Day 7	gene1615 (DARS1)	0.000105296	5.53169	0.00171649	0.998634	0.999797	0.00171151
RNAseq	Whole Blood	Day 7	gene3908 (LAMA2)	0.000335127	0.911573	0.0016381	0.998697	0.999797	0.00163363
RNAseq	Whole Blood	Day 7	gene10155 (TRIM28)	5.77619e-05	7.86164	0.00151149	0.998797	0.999797	0.00150783
RNAseq	Whole Blood	Day 7	gene7030 (TFE3)	-4.2066e-05	7.6071	-0.00148687	0.998816	0.999797	-0.00148381
RNAseq	Whole Blood	Day 7	gene598 (BCL2L1)	0.000320208	8.97747	0.00138493	0.998899	0.999797	0.00137983
RNAseq	Whole Blood	Day 7	gene152579 (SCFD2)	9.18927e-05	4.03374	0.000989615	0.999213	0.99985	0.000986416
RNAseq	Whole Blood	Day 7	gene4929 (NR4A2)	-0.000152088	1.70713	-0.000775461	0.999383	0.99985	-0.000773903
RNAseq	Whole Blood	Day 7	gene259283 (MDS2)	0.000118216	1.96846	0.00071959	0.999427	0.99985	0.000717613
RNAseq	Whole Blood	Day 7	gene7009 (TMBIM6)	1.58433e-05	9.43034	0.000555472	0.999558	0.99985	0.000554151
RNAseq	Whole Blood	Day 7	gene1861 (TOR1A)	-2.16335e-05	5.60307	-0.000455404	0.999638	0.99985	-0.000454251
RNAseq	Whole Blood	Day 7	gene114904 (C1QTNF6)	5.35726e-05	3.44239	0.00044156	0.999649	0.99985	0.000440332
RNAseq	Whole Blood	Day 7	gene25797 (QPCT)	2.60159e-05	6.24791	0.000248028	0.999803	0.99985	0.000247312
RNAseq	Whole Blood	Day 7	gene2358 (FPR2)	-2.06535e-05	7.91008	-0.000202668	0.999839	0.99985	-0.000201926
RNAseq	Whole Blood	Day 7	gene25925 (ZNF521)	-5.03449e-05	-0.948622	-0.000188464	0.99985	0.99985	-0.000188158
RNAseq	Whole Blood	Day 28	gene7638 (ZNF221)	-3.75011e-05	-0.372714	-0.000161145	0.999872	0.999872	-0.000160989
RNAseq	Whole Blood	Baseline	gene55187 (VPS13D)	-4.42988e-05	7.17786	-0.00122288	0.999027	0.999936	-0.00121981
RNAseq	Whole Blood	Baseline	gene11247 (NXPH4)	0.000320423	-0.00793183	0.00120466	0.999042	0.999936	0.00120031
RNAseq	Whole Blood	Baseline	gene64577 (ALDH8A1)	-0.00022386	0.0706643	-0.00114067	0.999093	0.999936	-0.00113707
RNAseq	Whole Blood	Baseline	gene10825 (NEU3)	-5.21389e-05	3.20021	-0.000713986	0.999432	0.999936	-0.000712266
RNAseq	Whole Blood	Baseline	gene4069 (LYZ)	-0.000110714	11.9735	-0.000622927	0.999505	0.999936	-0.000619979
RNAseq	Whole Blood	Baseline	gene202181 (LOC202181)	-4.71228e-05	3.52875	-0.000587252	0.999533	0.999936	-0.00058558
RNAseq	Whole Blood	Baseline	gene8824 (CES2)	-1.9754e-05	5.99225	-0.000432376	0.999656	0.999936	-0.000430712
RNAseq	Whole Blood	Baseline	gene29896 (TRA2A)	1.32731e-05	6.55078	0.000276747	0.99978	0.999936	0.000276013
RNAseq	Whole Blood	Baseline	gene388561 (ZNF761)	-1.16682e-05	4.25929	-0.000221836	0.999824	0.999936	-0.000221159
RNAseq	Whole Blood	Baseline	gene10462 (CLEC10A)	-3.79997e-05	4.63685	-0.000204374	0.999838	0.999936	-0.000203418
RNAseq	Whole Blood	Baseline	gene25963 (TMEM87A)	-3.73419e-06	5.42861	-0.000105953	0.999916	0.999936	-0.000105649
RNAseq	Whole Blood	Baseline	gene4775 (NFATC3)	2.96978e-06	7.80473	8.11207e-05	0.999936	0.999936	8.08357e-05

### Sheet: COVR vs. HC
Regression model output for baseline (days -7 and/or 0) and post-vaccination differences between COVR and HC. Only subjects 65 years of age or above are included.
source.label	type	visit	parameter	logFC	AveExpr	t	P.Value	adj.P.Val	z.std
CBC	Abs	Day 14	Hemoglobin_g.dL	0.0636778	3.77276	2.51235	0.0141499	0.177295	2.45344
CBC	Abs	Day 14	MCHC_g.dL	0.0252726	5.07259	2.39476	0.0186626	0.177295	2.3522
CBC	Abs	Day 14	RBC.Count_M.mcL	0.0504485	2.17062	1.84543	0.0691113	0.437705	1.81769
CBC	Abs	Day 28	Hemoglobin_g.dL	0.0533958	3.77276	2.11685	0.0376629	0.458345	2.0785
CBC	Abs	Day 28	Immature.Granulocytes.Abs._K.mcL	0.485057	-5.79519	1.98592	0.0482468	0.458345	1.97519
CBC	Abs	Day 7	Immature.Granulocytes.Abs._K.mcL	0.498718	-5.79519	2.05599	0.0409459	0.471724	2.04408
CBC	Abs	Day 7	MCHC_g.dL	0.0188951	5.07259	1.8087	0.0738949	0.471724	1.78726
CBC	Abs	Day 7	Hemoglobin_g.dL	0.0455485	3.77276	1.80963	0.0744828	0.471724	1.78364
CBC	Abs	Day 28	RBC.Count_M.mcL	0.0459187	2.17062	1.687	0.0960295	0.608187	1.66442
CBC	Abs	Day 28	CD4.CD3._.mcL	-0.222928	9.54088	-1.42016	0.157777	0.627625	-1.41259
CBC	Abs	Day 28	Lymphocytes..Abs_K.mcL	-0.158244	0.732233	-1.37803	0.172831	0.627625	-1.36316
CBC	Abs	Day 28	MCHC_g.dL	0.0135849	5.07259	1.29632	0.198197	0.627625	1.2867
CBC	Abs	Day 14	Neutrophils..Abs_K.mcL	0.191413	1.5497	1.49278	0.139253	0.661451	1.47858
CBC	Abs	Day 28	CD3._.mcL	-0.186085	10.1998	-1.12784	0.261146	0.708825	-1.12369
CBC	Abs	Day 7	RBC.Count_M.mcL	0.0392865	2.17062	1.44612	0.152614	0.724918	1.43036
CBC	Abs	Day 28	MPV_fL	0.0273495	3.37726	1.00683	0.318213	0.755757	0.998136
CBC	Abs	Day 28	Neutrophils..Abs_K.mcL	0.108284	1.5497	0.849591	0.398031	0.816364	0.845144
CBC	Abs	Day 28	CD19.._.mcL	-0.141033	7.46593	-0.757675	0.451203	0.816364	-0.753411
CBC	Abs	Day 28	Basophils.Abs_K.mcL	-0.116069	-4.79999	-0.663812	0.508624	0.816364	-0.660981
CBC	Abs	Day 28	NK.Cell._.mcL	-0.0817451	7.81483	-0.43756	0.662733	0.816364	-0.436143
CBC	Abs	Day 28	MCV_fL	-0.00634088	6.49533	-0.433196	0.666439	0.816364	-0.431041
CBC	Abs	Day 28	MCH_pg	0.00736552	4.92413	0.379942	0.705462	0.816364	0.377958
CBC	Abs	Day 28	Platelet.Count_K.mcL	-0.0303459	7.83772	-0.367617	0.714526	0.816364	-0.365785
CBC	Abs	Day 28	Monocytes..Abs_K.mcL	0.0404919	-1.23902	0.346589	0.729932	0.816364	0.345215
CBC	Abs	Day 28	CD8.CD3._.mcL	-0.0623836	8.55704	-0.345814	0.730431	0.816364	-0.344552
CBC	Abs	Day 70	Basophils.Abs_K.mcL	0.299827	-4.79999	1.65116	0.101949	0.836696	1.63548
CBC	Abs	Day 70	Hemoglobin_g.dL	0.0404646	3.77276	1.55847	0.122979	0.836696	1.54239
CBC	Abs	Day 70	RBC.Count_M.mcL	0.0397203	2.17062	1.42181	0.159083	0.836696	1.40816
CBC	Abs	Day 70	Immature.Granulocytes.Abs._K.mcL	0.347829	-5.79519	1.30505	0.192991	0.836696	1.30178
CBC	Abs	Day 70	CD4.CD3._.mcL	-0.197682	9.54088	-1.1785	0.24023	0.836696	-1.17441
CBC	Abs	Day 70	CD3._.mcL	-0.183573	10.1998	-1.0366	0.301255	0.836696	-1.03375
CBC	Abs	Day 70	Lymphocytes..Abs_K.mcL	-0.116018	0.732233	-0.988212	0.326351	0.836696	-0.98149
CBC	Abs	Day 70	Monocytes..Abs_K.mcL	0.109849	-1.23902	0.916105	0.36244	0.836696	0.910725
CBC	Abs	Day 70	Neutrophils..Abs_K.mcL	0.112586	1.5497	0.852111	0.39633	0.836696	0.848195
CBC	Abs	Day 7	CD4.CD3._.mcL	-0.166043	9.54088	-1.0632	0.289544	0.851857	-1.05912
CBC	Abs	Day 7	Lymphocytes..Abs_K.mcL	-0.122266	0.732233	-1.06646	0.290113	0.851857	-1.05787
CBC	Abs	Day 7	MPV_fL	0.0275772	3.37726	1.01608	0.313842	0.851857	1.00719
CBC	Abs	Day 1	Hemoglobin_g.dL	0.04358	3.77276	1.73142	0.0876147	0.866662	1.70812
CBC	Abs	Day 1	MCHC_g.dL	0.014995	5.07259	1.43536	0.154709	0.866662	1.42309
CBC	Abs	Day 1	CD4.CD3._.mcL	-0.217565	9.54088	-1.39311	0.165824	0.866662	-1.38575
CBC	Abs	Day 1	CD3._.mcL	-0.205017	10.1998	-1.24942	0.213442	0.866662	-1.24416
CBC	Abs	Day 1	RBC.Count_M.mcL	0.0330354	2.17062	1.21602	0.228069	0.866662	1.20535
CBC	Abs	Day 70	NK.Cell._.mcL	-0.141918	7.81483	-0.727736	0.468363	0.889889	-0.725145
CBC	Abs	Day 70	MPV_fL	0.017722	3.37726	0.644826	0.521478	0.900735	0.641069
CBC	Abs	Day 7	MCV_fL	-0.0129302	6.49533	-0.884263	0.380129	0.902805	-0.87766
CBC	Abs	Day 7	CD3._.mcL	-0.129451	10.1998	-0.788907	0.431403	0.910739	-0.786794
CBC	Abs	Day 7	CD19.._.mcL	-0.123087	7.46593	-0.662507	0.50985	0.935712	-0.659071
CBC	Abs	Day 7	NK.Cell._.mcL	-0.107356	7.81483	-0.576508	0.565699	0.935712	-0.574397
CBC	Abs	Day 7	Monocytes..Abs_K.mcL	0.059244	-1.23902	0.508071	0.613001	0.935712	0.505794
CBC	Abs	Day 7	Eos.Abs_K.mcL	-0.122714	-3.1786	-0.440557	0.660804	0.935712	-0.438804
CBC	Abs	Day 7	Neutrophils..Abs_K.mcL	0.0509724	1.5497	0.401005	0.689472	0.935712	0.399572
CBC	Abs	Day 7	MCH_pg	0.00579466	4.92413	0.299069	0.766025	0.943051	0.297579
CBC	Abs	Day 7	Basophils.Abs_K.mcL	0.0456411	-4.79999	0.261765	0.794148	0.943051	0.260928
CBC	Abs	Day 28	WBC.Count_K.mcL	0.0108038	2.409	0.121604	0.903523	0.953719	0.121212
CBC	Abs	Day 100	MCHC_g.dL	0.0144058	5.07259	1.14432	0.254135	0.9663	1.14036
CBC	Abs	Day 100	Hemoglobin_g.dL	0.0299208	3.77276	1.03895	0.300931	0.9663	1.03444
CBC	Abs	Day 100	RBC.Count_M.mcL	0.0234261	2.17062	0.763044	0.447071	0.9663	0.760307
CBC	Abs	Day 100	Lymphocytes..Abs_K.mcL	-0.0873222	0.732233	-0.685523	0.494633	0.9663	-0.682958
CBC	Abs	Day 100	Neutrophils..Abs_K.mcL	0.102112	1.5497	0.681814	0.49645	0.9663	0.680086
CBC	Abs	Day 100	MPV_fL	0.015835	3.37726	0.550712	0.583533	0.9663	0.548232
CBC	Abs	Day 100	Immature.Granulocytes.Abs._K.mcL	0.188013	-5.79519	0.546963	0.584743	0.9663	0.54647
CBC	Abs	Day 100	MCV_fL	-0.00776475	6.49533	-0.495918	0.621361	0.9663	-0.493922
CBC	Abs	Day 100	CD4.CD3._.mcL	-0.0968648	9.54088	-0.469686	0.638947	0.9663	-0.469172
CBC	Abs	Day 100	CD3._.mcL	-0.101335	10.1998	-0.460516	0.645482	0.9663	-0.460048
CBC	Abs	Day 100	MCH_pg	0.00639829	4.92413	0.318364	0.751262	0.9663	0.316975
CBC	Abs	Day 100	WBC.Count_K.mcL	0.0310118	2.409	0.29999	0.764646	0.9663	0.299385
CBC	Abs	Day 100	Platelet.Count_K.mcL	0.018002	7.83772	0.207335	0.836357	0.9663	0.206555
CBC	Abs	Day 100	NK.Cell._.mcL	0.0330006	7.81483	0.146324	0.883837	0.9663	0.146108
CBC	Abs	Day 100	CD19.._.mcL	-0.0279773	7.46593	-0.133585	0.89398	0.9663	-0.13327
CBC	Abs	Day 100	Basophils.Abs_K.mcL	-0.0267546	-4.79999	-0.1293	0.897292	0.9663	-0.129083
CBC	Abs	Day 100	Eos.Abs_K.mcL	0.0411698	-3.1786	0.128094	0.898279	0.9663	0.127836
CBC	Abs	Day 100	Monocytes..Abs_K.mcL	0.014023	-1.23902	0.106421	0.915442	0.9663	0.106177
CBC	Abs	Day 70	CD19.._.mcL	-0.0828035	7.46593	-0.433675	0.665742	0.97355	-0.431999
CBC	Abs	Day 70	WBC.Count_K.mcL	0.0339884	2.409	0.369939	0.712305	0.97355	0.368762
CBC	Abs	Day 70	Eos.Abs_K.mcL	-0.102321	-3.1786	-0.35534	0.723217	0.97355	-0.354162
CBC	Abs	Day 70	CD8.CD3._.mcL	-0.041498	8.55704	-0.222787	0.824227	0.97355	-0.222111
CBC	Abs	Day 70	Platelet.Count_K.mcL	-0.0167118	7.83772	-0.200368	0.84188	0.97355	-0.199489
CBC	Abs	Day 70	MCHC_g.dL	0.00170876	5.07259	0.156407	0.876015	0.97355	0.156023
CBC	Abs	Day 70	MCH_pg	0.00104528	4.92413	0.0535281	0.957501	0.97355	0.05329
CBC	Abs	Day 70	MCV_fL	-0.000494106	6.49533	-0.0332883	0.97355	0.97355	-0.033156
CBC	Abs	Day 28	Eos.Abs_K.mcL	-0.00775785	-3.1786	-0.0277878	0.977905	0.977905	-0.0276958
CBC	Abs	Baseline	Hemoglobin_g.dL	0.0350277	3.77276	1.46793	0.147424	0.984542	1.44869
CBC	Abs	Baseline	RBC.Count_M.mcL	0.0344357	2.17062	1.32928	0.18896	0.984542	1.31366
CBC	Abs	Baseline	Immature.Granulocytes.Abs._K.mcL	0.175336	-5.79519	0.889614	0.375463	0.984542	0.886286
CBC	Abs	Baseline	CD4.CD3._.mcL	-0.116795	9.54088	-0.861679	0.391338	0.984542	-0.857193
CBC	Abs	Baseline	MCHC_g.dL	0.00815385	5.07259	0.845869	0.400727	0.984542	0.840323
CBC	Abs	Baseline	MPV_fL	0.0200323	3.37726	0.753291	0.454602	0.984542	0.747764
CBC	Abs	Baseline	Lymphocytes..Abs_K.mcL	-0.0767933	0.732233	-0.697082	0.488621	0.984542	-0.692503
CBC	Abs	Baseline	Basophils.Abs_K.mcL	-0.103737	-4.79999	-0.639351	0.524907	0.984542	-0.6358
CBC	Abs	Baseline	CD3._.mcL	-0.085696	10.1998	-0.609358	0.543856	0.984542	-0.606992
CBC	Abs	Baseline	Neutrophils..Abs_K.mcL	0.0698786	1.5497	0.588492	0.55833	0.984542	0.585324
CBC	Abs	Baseline	MCV_fL	-0.00750428	6.49533	-0.525939	0.601093	0.984542	-0.522829
CBC	Abs	Baseline	Eos.Abs_K.mcL	-0.117828	-3.1786	-0.448043	0.655741	0.984542	-0.445801
CBC	Abs	Baseline	NK.Cell._.mcL	-0.0617131	7.81483	-0.360182	0.71986	0.984542	-0.358646
CBC	Abs	Baseline	CD19.._.mcL	-0.0504941	7.46593	-0.284686	0.776906	0.984542	-0.283354
CBC	Abs	Baseline	CD8.CD3._.mcL	0.040498	8.55704	0.238882	0.812009	0.984542	0.237835
CBC	Abs	Baseline	WBC.Count_K.mcL	0.0111883	2.409	0.134446	0.893492	0.984542	0.133887
CBC	Abs	Baseline	Monocytes..Abs_K.mcL	0.0132111	-1.23902	0.118811	0.905835	0.984542	0.118294
CBC	Abs	Baseline	Platelet.Count_K.mcL	0.00687224	7.83772	0.0848224	0.932724	0.984542	0.0844183
CBC	Abs	Day 7	CD8.CD3._.mcL	0.0103003	8.55704	0.057234	0.954509	0.988999	0.0570451
CBC	Abs	Day 7	WBC.Count_K.mcL	-0.00166148	2.409	-0.0187479	0.98509	0.988999	-0.0186878
CBC	Abs	Day 7	Platelet.Count_K.mcL	0.00114236	7.83772	0.0138491	0.988999	0.988999	0.0137881
CBC	Abs	Baseline	MCH_pg	0.000234113	4.92413	0.0122352	0.990285	0.990285	0.0121764
CBC	Abs	Day 1	Eos.Abs_K.mcL	0.240638	-3.1786	0.863921	0.390392	0.991492	0.858906
CBC	Abs	Day 1	MPV_fL	0.0200167	3.37726	0.737515	0.463805	0.991492	0.732597
CBC	Abs	Day 1	MCH_pg	0.0109758	4.92413	0.566472	0.573398	0.991492	0.563054
CBC	Abs	Day 1	Basophils.Abs_K.mcL	0.0664523	-4.79999	0.381124	0.704081	0.991492	0.379817
CBC	Abs	Day 1	NK.Cell._.mcL	-0.055275	7.81483	-0.296829	0.767275	0.991492	-0.295941
CBC	Abs	Day 1	MCV_fL	-0.00397288	6.49533	-0.271696	0.7868	0.991492	-0.270468
CBC	Abs	Day 1	Neutrophils..Abs_K.mcL	0.025177	1.5497	0.19807	0.843486	0.991492	0.197436
CBC	Abs	Day 1	Monocytes..Abs_K.mcL	-0.0224918	-1.23902	-0.192888	0.847606	0.991492	-0.192174
CBC	Abs	Day 1	WBC.Count_K.mcL	0.0153672	2.409	0.1734	0.862786	0.991492	0.172829
CBC	Abs	Day 1	Immature.Granulocytes.Abs._K.mcL	0.0411414	-5.79519	0.169608	0.865472	0.991492	0.169413
CBC	Abs	Day 1	CD19.._.mcL	-0.017547	7.46593	-0.0944453	0.925029	0.991492	-0.0941012
CBC	Abs	Day 1	Platelet.Count_K.mcL	-0.0058984	7.83772	-0.071508	0.943245	0.991492	-0.0711914
CBC	Abs	Day 1	CD8.CD3._.mcL	-0.00806741	8.55704	-0.044827	0.964363	0.991492	-0.0446793
CBC	Abs	Day 1	Lymphocytes..Abs_K.mcL	0.00122712	0.732233	0.0107035	0.991492	0.991492	0.0106629
CBC	Abs	Day 14	WBC.Count_K.mcL	0.100057	2.409	1.11991	0.266089	0.994934	1.11211
CBC	Abs	Day 14	MPV_fL	0.0272242	3.37726	1.0003	0.321305	0.994934	0.991781
CBC	Abs	Day 14	MCV_fL	-0.0123294	6.49533	-0.84039	0.404025	0.994934	-0.834455
CBC	Abs	Day 14	CD8.CD3._.mcL	0.127036	8.55704	0.70045	0.485727	0.994934	0.697121
CBC	Abs	Day 14	MCH_pg	0.0133069	4.92413	0.685606	0.495848	0.994934	0.681038
CBC	Abs	Day 14	Basophils.Abs_K.mcL	0.0871359	-4.79999	0.495188	0.621727	0.994934	0.493404
CBC	Abs	Day 14	CD4.CD3._.mcL	-0.0759531	9.54088	-0.478357	0.633113	0.994934	-0.477349
CBC	Abs	Day 14	Eos.Abs_K.mcL	-0.120126	-3.1786	-0.428063	0.669801	0.994934	-0.426422
CBC	Abs	Day 14	NK.Cell._.mcL	0.067414	7.81483	0.358247	0.72096	0.994934	0.357176
CBC	Abs	Day 14	CD3._.mcL	-0.0225341	10.1998	-0.134914	0.89285	0.994934	-0.134699
CBC	Abs	Day 14	Immature.Granulocytes.Abs._K.mcL	-0.0292427	-5.79519	-0.1179	0.906248	0.994934	-0.117773
CBC	Abs	Day 14	Platelet.Count_K.mcL	0.007853	7.83772	0.0949718	0.924669	0.994934	0.0945537
CBC	Abs	Day 14	Monocytes..Abs_K.mcL	-0.0104493	-1.23902	-0.089055	0.929287	0.994934	-0.0887426
CBC	Abs	Day 14	CD19.._.mcL	0.00934576	7.46593	0.0499969	0.960266	0.994934	0.0498201
CBC	Abs	Day 14	Lymphocytes..Abs_K.mcL	-0.000734492	0.732233	-0.00637274	0.994934	0.994934	-0.00634908
CBC	Abs	Day 100	CD8.CD3._.mcL	0.000784864	8.55704	0.00376239	0.997004	0.997004	0.00375512
CBC	Pct	Day 7	Immature.Granulocytes.pct_pct	0.659567	-1.8508	2.3855	0.0177413	0.248378	2.37097
CBC	Pct	Day 28	Lymphocytes..pct_pct	-0.170754	4.96681	-1.68708	0.0957206	0.43156	-1.66596
CBC	Pct	Day 28	Hematocrit_pct	0.039574	5.34403	1.65621	0.101551	0.43156	1.63738
CBC	Pct	Day 28	NLR_pct	0.2662	0.817469	1.602	0.113335	0.43156	1.58338
CBC	Pct	Day 28	Immature.Granulocytes.pct_pct	0.41404	-1.8508	1.48614	0.138386	0.43156	1.48183
CBC	Pct	Day 28	Neutrophils..pct_pct	0.0977355	5.78449	1.43922	0.154129	0.43156	1.4251
CBC	Pct	Day 70	Basophils.pct_pct	0.289445	-0.565416	1.76287	0.0804005	0.558761	1.74837
CBC	Pct	Day 70	Hematocrit_pct	0.0388639	5.34403	1.57007	0.119823	0.558761	1.55552
CBC	Pct	Day 70	Lymphocytes..pct_pct	-0.153102	4.96681	-1.46656	0.146197	0.558761	-1.4531
CBC	Pct	Day 70	NLR_pct	0.230387	0.817469	1.34415	0.182485	0.558761	1.33314
CBC	Pct	Day 70	Immature.Granulocytes.pct_pct	0.393909	-1.8508	1.28553	0.199557	0.558761	1.28281
CBC	Pct	Day 70	Neutrophils..pct_pct	0.0786276	5.78449	1.12079	0.265454	0.573046	1.11359
CBC	Pct	Day 70	CD8.CD3pct_pct	0.103238	4.52334	1.0763	0.286523	0.573046	1.06578
CBC	Pct	Day 28	CD8.CD3pct_pct	0.0983844	4.52334	1.03139	0.307002	0.6377	1.02153
CBC	Pct	Day 28	CD4.CD3pct_pct	-0.0629795	5.50728	-0.971066	0.333488	0.6377	-0.967113
CBC	Pct	Day 28	RBC.Distribution.Width_pct	-0.0165844	3.67585	-0.889481	0.377107	0.6377	-0.88324
CBC	Pct	Day 28	Basophils.pct_pct	-0.129196	-0.565416	-0.82733	0.40995	0.6377	-0.823982
CBC	Pct	Day 14	Hematocrit_pct	0.038129	5.34403	1.58633	0.116479	0.642491	1.56972
CBC	Pct	Day 14	CD8.CD3pct_pct	0.130637	4.52334	1.36826	0.176933	0.642491	1.35026
CBC	Pct	Day 14	Neutrophils..pct_pct	0.0910604	5.78449	1.33366	0.186156	0.642491	1.32204
CBC	Pct	Day 14	Monocytes..pct_pct	-0.108729	2.99594	-1.24987	0.21467	0.642491	-1.24083
CBC	Pct	Day 14	NLR_pct	0.192562	0.817469	1.15286	0.252534	0.642491	1.14422
CBC	Pct	Day 14	CD4.CD3pct_pct	-0.0706521	5.50728	-1.07873	0.282821	0.642491	-1.074
CBC	Pct	Day 14	Lymphocytes..pct_pct	-0.101568	4.96681	-0.998338	0.321246	0.642491	-0.991901
CBC	Pct	Day 70	Monocytes..pct_pct	0.0745281	2.99594	0.829522	0.408811	0.715419	0.825988
CBC	Pct	Day 14	RBC.Distribution.Width_pct	-0.0136294	3.67585	-0.728748	0.468807	0.761949	-0.724422
CBC	Pct	Day 14	Eosinophils.pct_pct	-0.216525	1.01734	-0.693915	0.489824	0.761949	-0.690589
CBC	Pct	Day 7	CD8.CD3pct_pct	0.135845	4.52334	1.42467	0.160073	0.81807	1.40483
CBC	Pct	Day 7	Lymphocytes..pct_pct	-0.120119	4.96681	-1.18953	0.237996	0.81807	-1.18001
CBC	Pct	Day 7	Hematocrit_pct	0.0263628	5.34403	1.10622	0.271941	0.81807	1.0986
CBC	Pct	Day 7	NLR_pct	0.173198	0.817469	1.04471	0.299521	0.81807	1.03746
CBC	Pct	Day 7	Neutrophils..pct_pct	0.0523316	5.78449	0.772486	0.442206	0.81807	0.768473
CBC	Pct	Day 7	Monocytes..pct_pct	0.061035	2.99594	0.70825	0.480733	0.81807	0.705124
CBC	Pct	Day 7	RBC.Distribution.Width_pct	-0.0131573	3.67585	-0.706636	0.482396	0.81807	-0.702455
CBC	Pct	Day 7	CD4.CD3pct_pct	-0.0410793	5.50728	-0.636178	0.525902	0.81807	-0.634274
CBC	Pct	Day 70	CD4.CD3pct_pct	-0.0429657	5.50728	-0.625517	0.532626	0.828529	-0.624003
CBC	Pct	Day 70	Eosinophils.pct_pct	-0.142857	1.01734	-0.446195	0.656594	0.834233	-0.444621
CBC	Pct	Day 70	CD19.pct_pct	0.0563167	3.429	0.439856	0.661612	0.834233	0.437688
CBC	Pct	Day 70	CD3pct_pct	-0.0249509	6.16625	-0.365501	0.715057	0.834233	-0.365073
CBC	Pct	Baseline	CD8.CD3pct_pct	0.120332	4.52334	1.27396	0.208406	0.837281	1.25796
CBC	Pct	Baseline	Hematocrit_pct	0.0268698	5.34403	1.20518	0.232718	0.837281	1.19339
CBC	Pct	Baseline	Immature.Granulocytes.pct_pct	0.218391	-1.8508	1.00268	0.317682	0.837281	0.999233
CBC	Pct	Baseline	NLR_pct	0.146631	0.817469	0.936925	0.352567	0.837281	0.929621
CBC	Pct	Baseline	Lymphocytes..pct_pct	-0.0881638	4.96681	-0.924791	0.358794	0.837281	-0.917666
CBC	Pct	Baseline	Neutrophils..pct_pct	0.0589444	5.78449	0.924633	0.358835	0.837281	0.917587
CBC	Pct	Day 28	NK.Cellpct_pct	0.0787503	3.781	0.481071	0.632036	0.858148	0.478864
CBC	Pct	Day 28	CD3pct_pct	-0.026476	6.16625	-0.420925	0.674259	0.858148	-0.420309
CBC	Pct	Day 28	Monocytes..pct_pct	0.0289547	2.99594	0.335016	0.738432	0.861504	0.333931
CBC	Pct	Day 70	RBC.Distribution.Width_pct	-0.00456525	3.67585	-0.240331	0.810795	0.873164	-0.2394
CBC	Pct	Day 7	Eosinophils.pct_pct	-0.144342	1.01734	-0.466041	0.64254	0.899556	-0.464151
CBC	Pct	Day 7	Basophils.pct_pct	0.0581598	-0.565416	0.373854	0.709287	0.902728	0.372814
CBC	Pct	Baseline	Basophils.pct_pct	-0.104366	-0.565416	-0.741447	0.460894	0.910728	-0.737376
CBC	Pct	Baseline	CD4.CD3pct_pct	-0.0370557	5.50728	-0.64571	0.520416	0.910728	-0.642704
CBC	Pct	Day 14	NK.Cellpct_pct	0.0697507	3.781	0.424512	0.672535	0.914815	0.422671
CBC	Pct	Day 14	Immature.Granulocytes.pct_pct	-0.102131	-1.8508	-0.360446	0.718783	0.914815	-0.360086
CBC	Pct	Day 1	CD4.CD3pct_pct	-0.106662	5.50728	-1.65183	0.10125	0.931072	-1.63882
CBC	Pct	Day 1	CD3pct_pct	-0.0942784	6.16625	-1.50854	0.13301	0.931072	-1.50234
CBC	Pct	Day 14	CD3pct_pct	-0.0161626	6.16625	-0.253304	0.800283	0.933664	-0.252981
CBC	Pct	Day 28	CD19.pct_pct	0.0198921	3.429	0.157166	0.875663	0.943022	0.15647
CBC	Pct	Day 28	Eosinophils.pct_pct	-0.0207636	1.01734	-0.0668864	0.946849	0.946849	-0.0666643
CBC	Pct	Day 1	Hematocrit_pct	0.0289094	5.34403	1.21308	0.228664	0.948665	1.20381
CBC	Pct	Day 1	CD8.CD3pct_pct	0.10288	4.52334	1.07895	0.285461	0.948665	1.06813
CBC	Pct	Day 1	Eosinophils.pct_pct	0.237121	1.01734	0.765598	0.446323	0.948665	0.761559
CBC	Pct	Day 1	CD19.pct_pct	0.0777502	3.429	0.614813	0.541104	0.948665	0.611145
CBC	Pct	Day 1	RBC.Distribution.Width_pct	-0.0113632	3.67585	-0.61028	0.543869	0.948665	-0.606973
CBC	Pct	Day 1	Monocytes..pct_pct	-0.0405389	2.99594	-0.470414	0.639268	0.948665	-0.468723
CBC	Pct	Day 1	NK.Cellpct_pct	0.0555848	3.781	0.340119	0.734839	0.948665	0.338696
CBC	Pct	Day 1	Neutrophils..pct_pct	0.0110614	5.78449	0.163281	0.870727	0.948665	0.162735
CBC	Pct	Day 1	Lymphocytes..pct_pct	-0.0147483	4.96681	-0.146051	0.884274	0.948665	-0.145553
CBC	Pct	Day 1	NLR_pct	0.0239088	0.817469	0.144215	0.885718	0.948665	0.143724
CBC	Pct	Day 1	Basophils.pct_pct	0.0195985	-0.565416	0.12598	0.899995	0.948665	0.125668
CBC	Pct	Day 1	Immature.Granulocytes.pct_pct	0.0178179	-1.8508	0.0644432	0.948665	0.948665	0.0643837
CBC	Pct	Day 14	CD19.pct_pct	0.00966211	3.429	0.0761953	0.939525	0.965586	0.0758664
CBC	Pct	Day 14	Basophils.pct_pct	0.00681111	-0.565416	0.0432463	0.965586	0.965586	0.0431451
CBC	Pct	Baseline	Eosinophils.pct_pct	-0.142592	1.01734	-0.487579	0.627629	0.975465	-0.485067
CBC	Pct	Baseline	RBC.Distribution.Width_pct	-0.0046078	3.67585	-0.255828	0.799033	0.975465	-0.254599
CBC	Pct	Baseline	CD19.pct_pct	0.0291972	3.429	0.235559	0.814681	0.975465	0.234392
CBC	Pct	Baseline	CD3pct_pct	-0.00631303	6.16625	-0.121995	0.903128	0.975465	-0.12171
CBC	Pct	Baseline	NK.Cellpct_pct	0.0186564	3.781	0.118883	0.905788	0.975465	0.118352
CBC	Pct	Day 70	NK.Cellpct_pct	0.00323	3.781	0.0192931	0.98466	0.98466	0.0192271
CBC	Pct	Baseline	Monocytes..pct_pct	0.00141297	2.99594	0.0176572	0.985967	0.985967	0.0175881
CBC	Pct	Day 100	Lymphocytes..pct_pct	-0.122369	4.96681	-1.05007	0.295702	0.986712	-1.04569
CBC	Pct	Day 100	NLR_pct	0.19314	0.817469	1.00934	0.314748	0.986712	1.00531
CBC	Pct	Day 100	Neutrophils..pct_pct	0.0716317	5.78449	0.910306	0.364332	0.986712	0.907142
CBC	Pct	Day 100	CD8.CD3pct_pct	0.0801062	4.52334	0.816959	0.417204	0.986712	0.811282
CBC	Pct	Day 100	NK.Cellpct_pct	0.113541	3.781	0.624345	0.533832	0.986712	0.622168
CBC	Pct	Day 100	Hematocrit_pct	0.015464	5.34403	0.552296	0.581616	0.986712	0.551026
CBC	Pct	Day 100	Immature.Granulocytes.pct_pct	0.178275	-1.8508	0.44356	0.657615	0.986712	0.443209
CBC	Pct	Day 100	RBC.Distribution.Width_pct	-0.00894081	3.67585	-0.438958	0.661758	0.986712	-0.437488
CBC	Pct	Day 100	CD19.pct_pct	0.0493775	3.429	0.368851	0.713324	0.986712	0.367396
CBC	Pct	Day 100	Monocytes..pct_pct	-0.0215808	2.99594	-0.210184	0.8338	0.986712	-0.209831
CBC	Pct	Day 100	Basophils.pct_pct	-0.0352362	-0.565416	-0.181906	0.855838	0.986712	-0.181675
CBC	Pct	Day 100	CD4.CD3pct_pct	-0.00394542	5.50728	-0.0477676	0.961942	0.986712	-0.0477173
CBC	Pct	Day 100	Eosinophils.pct_pct	-0.0127817	1.01734	-0.0357728	0.97152	0.986712	-0.0357016
CBC	Pct	Day 100	CD3pct_pct	-0.00144997	6.16625	-0.0166664	0.986712	0.986712	-0.0166543
CBC	Pct	Day 7	NK.Cellpct_pct	0.0172752	3.781	0.105705	0.916134	0.993169	0.105304
CBC	Pct	Day 7	CD3pct_pct	-0.00448262	6.16625	-0.0717262	0.942892	0.993169	-0.0716352
CBC	Pct	Day 7	CD19.pct_pct	0.00108734	3.429	0.00859818	0.993169	0.993169	0.00856088
COVID-titer	Neutralization	Baseline	SARS.CoV.2_Spike	4.101	3.41984	8.11637	4.69321e-11	9.38642e-11	6.58036
COVID-titer	Neutralization	Baseline	WA.1_IC50	2.73162	4.83902	7.67448	3.75582e-10	3.75582e-10	6.26385
COVID-titer	Neutralization	Day 28	SARS.CoV.2_Spike	3.48655	3.41984	6.90029	4.86359e-09	9.72717e-09	5.85177
COVID-titer	Neutralization	Day 28	WA.1_IC50	2.41464	4.83902	6.78393	1.0127e-08	1.0127e-08	5.72859
Flow	36c	Baseline	PD-1+ CD8+ T cells	0.553108	-5.01164	3.46902	0.00114252	0.0700463	3.25285
Flow	36c	Baseline	CD123+pDCs	-0.771304	-9.19111	-3.39883	0.00138706	0.0700463	-3.19733
Flow	36c	Day 7	CD11c+DCs	0.553648	-7.25304	3.48349	0.00110339	0.101894	3.26274
Flow	36c	Day 7	CD11c+CD16+ DCs	0.938903	-8.40294	3.28988	0.0020177	0.101894	3.08761
Flow	36c	Day 7	CD8+CD57-NKT2	0.80366	-6.5985	3.02256	0.00438112	0.147498	2.84933
Flow	36c	Baseline	CD8+CD57-NKT2	0.796439	-6.5985	2.9954	0.00471069	0.158593	2.82618
Flow	36c	Day 7	Lin-DR+	0.318117	-6.45425	2.65586	0.0106535	0.212722	2.55386
Flow	36c	Day 7	CD123+pDCs	-0.594961	-9.19111	-2.62176	0.0117479	0.212722	-2.51963
Flow	36c	Day 7	CD38+HLA-DR+ CD4+T cells	0.351654	-8.01794	2.53943	0.0145906	0.212722	2.44239
Flow	36c	Day 7	PD-1+ CD8+ T cells	0.399981	-5.01164	2.50862	0.0156946	0.212722	2.41594
Flow	36c	Day 7	CD8+CD45RA+CCR7-	0.759086	-5.4248	2.4967	0.0168493	0.212722	2.38998
Flow	36c	Day 7	CD38+ HLA-DR+ CD8+ T cells	0.834014	-8.84716	2.43867	0.0192899	0.216475	2.33988
Flow	36c	Baseline	CD11c+CD16+ DCs	0.771707	-8.40294	2.70403	0.00980505	0.247578	2.58263
Flow	36c	Baseline	CD11c+DCs	0.402199	-7.25304	2.53059	0.0149014	0.256848	2.43477
Flow	36c	Baseline	CD38+HLA-DR+ CD4+T cells	0.337094	-8.01794	2.43429	0.0189093	0.256848	2.34731
Flow	36c	Baseline	CD38+ HLA-DR+ CD8+ T cells	0.82247	-8.84716	2.40491	0.0209104	0.256848	2.3096
Flow	36c	Baseline	Central Memory CD8+	0.45633	-6.43696	2.35898	0.0225805	0.256848	2.28046
Flow	36c	Baseline	CD8+CD45RA+CCR7-	0.699441	-5.4248	2.30052	0.0268294	0.256848	2.21399
Flow	36c	Baseline	CD8+CD45RA-CCR7+	0.435474	-6.33397	2.28327	0.0270304	0.256848	2.21108
Flow	36c	Baseline	CD8+	0.285843	-2.72109	2.20735	0.032847	0.256848	2.13395
Flow	36c	Baseline	CD8+CD45RA-CCR7-	0.510872	-4.44115	2.21053	0.033001	0.256848	2.13207
Flow	36c	Baseline	CD3+CD56+	0.545658	-5.44074	2.20278	0.0334886	0.256848	2.12618
Flow	36c	Baseline	Early Effector CD8+	0.543883	-5.29745	2.17475	0.0356027	0.256848	2.10144
Flow	36c	Day 7	CD3+CD56+	0.537506	-5.44074	2.16987	0.0360701	0.341381	2.09614
Flow	36c	Day 7	CD11c+CD123-	0.398937	-7.78342	2.14578	0.0371801	0.341381	2.08378
Flow	36c	Baseline	CD45int CD123+	-0.314853	-5.95499	-1.98931	0.0526691	0.349376	-1.93762
Flow	36c	Baseline	Effector CD4+	0.671328	-10.4401	1.95217	0.0580147	0.349376	1.89559
Flow	36c	Baseline	CD4+CD45RA+CCR7+	-0.35031	-2.80186	-1.92468	0.061309	0.349376	-1.87126
Flow	36c	Baseline	Naive CD4+	-0.350069	-2.80662	-1.91729	0.0622651	0.349376	-1.8644
Flow	36c	Day 7	CD8+	0.268008	-2.72109	2.06962	0.0447205	0.361388	2.00727
Flow	36c	Day 7	Early Like Effector CD8+	0.499942	-7.74853	1.98169	0.0544046	0.361388	1.9236
Flow	36c	Day 7	CD4+CD45RA+CCR7+	-0.358768	-2.80186	-1.97115	0.0555613	0.361388	-1.91446
Flow	36c	Day 7	Naive CD4+	-0.359324	-2.80662	-1.96798	0.0559351	0.361388	-1.91154
Flow	36c	Day 7	CD8+CD45RA-CCR7-	0.452282	-4.44115	1.95701	0.0575303	0.361388	1.89926
Flow	36c	Day 7	CD19+CD27+CD38+CD20lowCD21low	0.47263	-11.617	1.91171	0.0608277	0.361388	1.87475
Flow	36c	Day 7	CD38+ CD4+ T cells	-0.273082	-2.63407	-1.84385	0.0722657	0.375986	-1.79744
Flow	36c	Day 7	Central Memory CD8+	0.348357	-6.43696	1.80082	0.0782196	0.375986	1.76111
Flow	36c	Day 7	CD8+CD45RA-CCR7+	0.341313	-6.33397	1.78957	0.0800371	0.375986	1.75047
Flow	36c	Day 7	CD19+CD27+CD38+	0.447649	-10.3168	1.78645	0.0804345	0.375986	1.74817
Flow	36c	Day 7	CD3-CD19-CD56-	0.195354	-5.10698	1.77582	0.081898	0.375986	1.73978
Flow	36c	Day 7	CD45RA+ Terminal Effector CD8+	0.823966	-6.77827	1.757	0.086828	0.381288	1.71237
Flow	36c	Day 7	Intermediate Effector CD8+	0.567576	-7.43684	1.73312	0.0909785	0.382868	1.69026
Flow	36c	Day 7	Early Effector CD8+	0.426014	-5.29745	1.70344	0.0962216	0.388735	1.66345
Flow	36c	Day 7	CD4+	-0.143797	-1.62831	-1.60597	0.114787	0.417115	-1.57704
Flow	36c	Day 7	CD57+ CD8+ T cells	0.574274	-5.63313	1.60765	0.116007	0.417115	1.57176
Flow	36c	Day 7	Effector CD4+	0.547872	-10.4401	1.59317	0.119075	0.417115	1.55867
Flow	36c	Day 7	CD8+CD57+ NKT1	0.810731	-7.93765	1.59072	0.119766	0.417115	1.55576
Flow	36c	Day 7	Intermediate Mono	0.35238	-6.46806	1.55731	0.125435	0.422297	1.53235
Flow	36c	Baseline	Early Like Effector CD8+	0.435862	-7.74853	1.72768	0.0917477	0.457748	1.68625
Flow	36c	Baseline	CD38+ CD4+ T cells	-0.253331	-2.63407	-1.7105	0.0945507	0.457748	-1.67187
Flow	36c	Baseline	HLA-DR+ CD4+ T cells	0.283056	-6.59396	1.7023	0.0958453	0.457748	1.66534
Flow	36c	Baseline	CD1c+ DCs	-0.303866	-8.97871	-1.67615	0.0997075	0.457748	-1.64627
Flow	36c	Baseline	CD45RA+ Terminal Effector CD8+	0.758981	-6.77827	1.61843	0.113694	0.499263	1.58181
Flow	36c	Baseline	CD57+ CD8+ T cells	0.566857	-5.63313	1.58689	0.120642	0.505241	1.55208
Flow	36c	Baseline	Intermediate Effector CD8+	0.511587	-7.43684	1.56216	0.126334	0.505241	1.52872
Flow	36c	Baseline	Tfh: ICOS+ , PD-1-	0.475875	-11.0264	1.53445	0.130062	0.505241	1.51386
Flow	36c	Baseline	Tfh: ICOS+ , PD-1+	0.453441	-11.0446	1.50628	0.135901	0.50837	1.49123
Flow	36c	Baseline	CD8+CD57+ NKT1	0.754709	-7.93765	1.4808	0.146713	0.523614	1.45124
Flow	36c	Baseline	CD4+CD45RA+CCR7-	0.756234	-9.59838	1.46657	0.15059	0.523614	1.43745
Flow	36c	Baseline	CD11c+CD123-	0.268395	-7.78342	1.44362	0.155594	0.523614	1.42005
Flow	36c	Baseline	CD4+CD8+	0.389614	-9.21346	1.42635	0.161526	0.523614	1.39996
Flow	36c	Baseline	CD1c-CD141+ DCs	-0.290389	-13.0975	-1.40785	0.165897	0.523614	-1.38551
Flow	36c	Baseline	CD38+ CD8+ T cells	0.314476	-5.91376	1.35737	0.182037	0.535612	1.33451
Flow	36c	Baseline	CD45int CD123+ DR- CD38+	-0.3147	-6.74497	-1.34548	0.184947	0.535612	-1.32568
Flow	36c	Baseline	CD19+CD27+CD38+	0.334265	-10.3168	1.33396	0.188601	0.535612	1.31473
Flow	36c	Baseline	CD57+ PD-1+ CD4+ T cells	0.820062	-9.88878	1.3311	0.190911	0.535612	1.30789
Flow	36c	Day 7	Tfh: CXCR3+ , CCR6+	-0.503258	-9.19574	-1.36629	0.177708	0.578985	-1.34784
Flow	36c	Baseline	CD57+ CD4+ T cells	0.784566	-9.18924	1.24407	0.221001	0.599706	1.22387
Flow	36c	Baseline	CD4+	-0.109895	-1.62831	-1.22734	0.225632	0.599706	-1.21169
Flow	36c	Baseline	Mature NK	-0.276222	-3.74638	-1.19056	0.240231	0.602762	-1.17441
Flow	36c	Baseline	HLA-DR+ CD8+ T cells	0.407779	-6.94125	1.19192	0.240457	0.602762	1.17385
Flow	36c	Baseline	CD11c+CD16- DCs	-0.207469	-8.59346	-1.17695	0.244685	0.602762	-1.16336
Flow	36c	Day 7	HLA-DR+ CD8+ T cells	0.448365	-6.94125	1.31055	0.197634	0.614346	1.28832
Flow	36c	Day 7	CD4+CD45RA+CCR7-	0.661458	-9.59838	1.28277	0.207218	0.614346	1.26125
Flow	36c	Day 7	HLA-DR+ CD4+ T cells	0.210983	-6.59396	1.26886	0.211249	0.614346	1.25014
Flow	36c	Day 7	Treg CD45RA+HLA-DR-	-0.322212	-7.37311	-1.26531	0.212892	0.614346	-1.24565
Flow	36c	Day 7	CD57+ PD-1+ CD4+ T cells	0.769339	-9.88878	1.24876	0.219219	0.61503	1.22861
Flow	36c	Day 7	CD4+CD127lowCD25high	-0.21147	-5.98225	-1.22509	0.227083	0.619874	-1.20791
Flow	36c	Day 7	Tfh: CXCR3- , CCR6-	0.213972	-6.89326	1.17293	0.246665	0.655609	1.15849
Flow	36c	Baseline	CD3-HLA-DR-	-0.216857	-3.32596	-1.09417	0.280022	0.673386	-1.08027
Flow	36c	Day 7	CD38+ CD8+ T cells	0.259626	-5.91376	1.12062	0.268924	0.684831	1.10554
Flow	36c	Day 7	CD57+ CD4+ T cells	0.703984	-9.18924	1.1163	0.27122	0.684831	1.10026
Flow	36c	Day 7	Terminal NK	0.336199	-8.73177	1.06182	0.29438	0.712273	1.04856
Flow	36c	Day 7	Th: CXCR3+ , CCR6+	-0.333179	-5.60333	-1.05639	0.296193	0.712273	-1.04463
Flow	36c	Day 7	CD45int CD123+ DR- CD38+	-0.240147	-6.74497	-1.02673	0.309817	0.727711	-1.01561
Flow	36c	Baseline	Early Effector memoryCD4+	0.179736	-4.86795	1.01714	0.314812	0.739443	1.00518
Flow	36c	Day 7	CCR7+TCRgd+	-0.327835	-8.58893	-0.998547	0.324129	0.744024	-0.986008
Flow	36c	Day 7	CD45int CD123+	-0.155212	-5.95499	-0.980664	0.331919	0.744974	-0.970256
Flow	36c	Baseline	PD-1+ CD4+ T cells	0.141557	-4.09788	0.983642	0.329976	0.748857	0.974163
Flow	36c	Baseline	Lin-DR+	0.109184	-6.45425	0.911543	0.366487	0.748857	0.903074
Flow	36c	Baseline	Treg CD45RA+HLA-DR-	-0.224529	-7.37311	-0.881713	0.383063	0.748857	-0.872266
Flow	36c	Baseline	CD14-CD123-	-0.164693	-3.291	-0.864993	0.39181	0.748857	-0.85634
Flow	36c	Baseline	CCR7-CD45RA-TCRgd+	-0.43122	-7.36612	-0.851791	0.399612	0.748857	-0.842314
Flow	36c	Baseline	IgD-	-0.140503	-6.20378	-0.843638	0.403614	0.748857	-0.835184
Flow	36c	Baseline	CD3-TCRgd-CD19-CD20-	-0.143953	-3.04235	-0.84103	0.404927	0.748857	-0.832855
Flow	36c	Baseline	Tfh: CXCR3- , CCR6-	0.151767	-6.89326	0.83194	0.4096	0.748857	0.824597
Flow	36c	Baseline	CD4+CD45RA-CCR7-	0.127972	-4.22446	0.825466	0.413789	0.748857	0.817244
Flow	36c	Baseline	CD19+CD27+CD38+CD20lowCD21low	0.203044	-11.617	0.821277	0.414831	0.748857	0.815421
Flow	36c	Baseline	Th: CXCR3+ , CCR6+	-0.257613	-5.60333	-0.816796	0.418168	0.748857	-0.809604
Flow	36c	Baseline	CD3- TCRgd-	-0.0958156	-2.35091	-0.813654	0.420174	0.748857	-0.806119
Flow	36c	Baseline	CCR7+TCRgd+	-0.260261	-8.58893	-0.792723	0.432704	0.748857	-0.784574
Flow	36c	Baseline	IgD- memory	-0.13279	-6.4087	-0.782935	0.438056	0.748857	-0.775481
Flow	36c	Baseline	CD57+ PD-1+ CD8+ T cells	0.225843	-7.69714	0.781689	0.439064	0.748857	0.773775
Flow	36c	Baseline	Th: CXCR3- , CCR6-	0.112734	-4.26557	0.773781	0.442977	0.748857	0.767176
Flow	36c	Baseline	Terminal NK	0.242251	-8.73177	0.765102	0.448485	0.748857	0.757943
Flow	36c	Baseline	Tfh: CXCR3+ , CCR6+	-0.278942	-9.19574	-0.757294	0.45228	0.748857	-0.751619
Flow	36c	Day 7	CD4+CD8+	0.25616	-9.21346	0.937782	0.353984	0.764073	0.926889
Flow	36c	Day 7	CD11c+CD123+	0.463875	-9.63773	0.912065	0.367205	0.764073	0.901721
Flow	36c	Day 7	Terminal Effector memoryCD4+	0.69644	-10.1831	0.870954	0.389189	0.764073	0.861088
Flow	36c	Day 7	IgM+	0.203194	-9.65334	0.86339	0.392741	0.764073	0.854657
Flow	36c	Day 7	Mature NK	-0.195492	-3.74638	-0.842605	0.404022	0.764073	-0.834459
Flow	36c	Day 7	CD3-HLA-DR-	-0.165871	-3.32596	-0.836915	0.407304	0.764073	-0.828647
Flow	36c	Day 7	Naive CD8+	-0.199388	-4.46694	-0.825381	0.413773	0.764073	-0.817273
Flow	36c	Day 7	CD8+CD45RA+CCR7+	-0.198387	-4.46174	-0.822631	0.415318	0.764073	-0.81457
Flow	36c	Day 7	Tfh: CXCR3- , CCR6+	-0.24309	-7.78444	-0.798988	0.428018	0.764073	-0.792589
Flow	36c	Day 7	CD1c-CD141+ DCs	-0.163353	-13.0975	-0.791961	0.432448	0.764073	-0.785009
Flow	36c	Day 7	Treg HLA-DR-CD45RA-	-0.14794	-7.57864	-0.78629	0.435829	0.764073	-0.779255
Flow	36c	Day 7	CD1c-CD141- DCs	0.226978	-11.3648	0.772255	0.443095	0.764073	0.766977
Flow	36c	Day 7	CD45+	0.00669186	-0.0327172	0.767535	0.445093	0.764073	0.763622
Flow	36c	Day 7	Non-classical Mono	0.166725	-7.24	0.767841	0.44634	0.764073	0.761531
Flow	36c	Day 7	Th: CXCR3- , CCR6-	0.107781	-4.26557	0.739781	0.463151	0.76932	0.733667
Flow	36c	Day 7	CD57+ PD-1+ CD8+ T cells	0.211667	-7.69714	0.73262	0.468121	0.76932	0.725539
Flow	36c	Day 7	CCR7-CD45RA+TCRgd+	0.321633	-6.76657	0.721395	0.475005	0.76932	0.71436
Flow	36c	Day 7	CCR7-CD45RA-TCRgd+	-0.361192	-7.36612	-0.713465	0.479873	0.76932	-0.706507
Flow	36c	Baseline	CCR7-CD45RA+TCRgd+	0.315722	-6.76657	0.708137	0.483106	0.779971	0.701315
Flow	36c	Baseline	Terminal Effector memoryCD4+	0.561851	-10.1831	0.70264	0.486516	0.779971	0.69586
Flow	36c	Day 7	Tfh: ICOS+ , PD-1-	0.212909	-11.0264	0.686519	0.494973	0.781129	0.682421
Flow	36c	Baseline	Lymphocytes	-0.0255238	-0.427448	-0.661845	0.511145	0.80665	-0.657056
Flow	36c	Day 7	Lymphocytes	-0.0242439	-0.427448	-0.628656	0.532469	0.815127	-0.624242
Flow	36c	Day 7	Th: CXCR3+ , CCR6-	0.104106	-4.18277	0.62844	0.532657	0.815127	0.623955
Flow	36c	Baseline	IgG+	-0.124404	-7.45879	-0.621009	0.538038	0.819516	-0.615782
Flow	36c	Baseline	Treg HLA-DR+CD45RA-	0.125977	-8.28124	0.619715	0.538637	0.819516	0.614876
Flow	36c	Baseline	Tfh: CXCR3+ , CCR6-	0.131891	-6.87881	0.599028	0.551608	0.819516	0.595353
Flow	36c	Baseline	CD45+	-0.00520449	-0.0327172	-0.596939	0.552286	0.819516	-0.594338
Flow	36c	Baseline	Early Like Effector memoryCD4+	0.112647	-6.35436	0.580154	0.565026	0.819516	0.575393
Flow	36c	Baseline	CD4+CD45RA-	0.0759575	-2.71399	0.575165	0.567981	0.819516	0.571027
Flow	36c	Baseline	CD11c+CD123+	0.278423	-9.63773	0.547432	0.587127	0.835209	0.543004
Flow	36c	Day 7	Th: CXCR3- , CCR6+	-0.136023	-5.86876	-0.555533	0.581	0.857577	-0.551924
Flow	36c	Day 7	CD14-CD123-	-0.105739	-3.291	-0.555359	0.581507	0.857577	-0.551185
Flow	36c	Day 7	CD1c+ DCs	-0.0978659	-8.97871	-0.539838	0.591612	0.857577	-0.536502
Flow	36c	Day 7	IgD+CD27-	0.101154	-4.36958	0.536706	0.594361	0.857577	0.532528
Flow	36c	Baseline	Non-classical Mono	0.108923	-7.24	0.501638	0.618214	0.866494	0.498383
Flow	36c	Baseline	Plasmablast	-0.117587	-11.6856	-0.464281	0.644219	0.866494	-0.461808
Flow	36c	Baseline	Classical Mono	-0.068966	-2.6638	-0.452153	0.653045	0.866494	-0.449536
Flow	36c	Baseline	CD4-CD8-	0.120526	-7.21072	0.443152	0.660118	0.866494	0.439751
Flow	36c	Baseline	Naive CD8+	-0.104523	-4.46694	-0.43268	0.667439	0.866494	-0.429666
Flow	36c	Baseline	CD8+CD45RA+CCR7+	-0.103371	-4.46174	-0.42864	0.670354	0.866494	-0.425663
Flow	36c	Baseline	CD4+CD45RA-CXCR5+(Tfh)	0.0786547	-5.35694	0.419902	0.676279	0.866494	0.417546
Flow	36c	Baseline	CD3-CD19-CD56-	0.0405963	-5.10698	0.369032	0.713675	0.866494	0.366925
Flow	36c	Baseline	Terminal Effector CD8+	0.192648	-7.69006	0.350235	0.728076	0.866494	0.347686
Flow	36c	Baseline	Tfh: ICOS- , PD-1-	0.0598519	-5.61213	0.314626	0.754381	0.866494	0.312867
Flow	36c	Baseline	Th: CXCR3- , CCR6+	0.0766049	-5.86876	0.312862	0.755683	0.866494	0.311155
Flow	36c	Baseline	Central Memory CD4+	0.0419775	-3.25794	0.308986	0.758632	0.866494	0.307278
Flow	36c	Baseline	IgD+CD27-	0.0571912	-4.36958	0.303446	0.763079	0.866494	0.30144
Flow	36c	Baseline	CD4+CD127lowCD25high	-0.0522897	-5.98225	-0.302924	0.76338	0.866494	-0.301045
Flow	36c	Baseline	Th: CXCR3+ , CCR6-	0.0492949	-4.18277	0.29757	0.767299	0.866494	0.29591
Flow	36c	Baseline	Monocytes	-0.0378319	-2.36931	-0.291532	0.771813	0.866494	-0.290004
Flow	36c	Baseline	CD1c-CD141- DCs	0.0845489	-11.3648	0.287664	0.774629	0.866494	0.286326
Flow	36c	Baseline	Total ILCs	0.0479004	-7.83337	0.285446	0.776665	0.866494	0.283667
Flow	36c	Baseline	CD4+CD45RA-CCR7+	0.0384497	-3.24999	0.284397	0.777296	0.866494	0.282844
Flow	36c	Baseline	Tfh: ICOS- , PD-1+	0.0587862	-8.55876	0.274593	0.784569	0.866494	0.273369
Flow	36c	Baseline	Intermediate Mono	0.0607813	-6.46806	0.268617	0.789282	0.866494	0.267243
Flow	36c	Baseline	CD3+TCRgd-	0.0191933	-1.00167	0.245117	0.807417	0.876872	0.24376
Flow	36c	Day 7	Tfh: CXCR3+ , CCR6-	0.107024	-6.87881	0.486086	0.628833	0.880686	0.48337
Flow	36c	Day 7	Monocytes	0.0610465	-2.36931	0.470423	0.640034	0.880686	0.467651
Flow	36c	Day 7	CD4+CD45RA-CCR7-	0.0704504	-4.22446	0.454431	0.651867	0.880686	0.45117
Flow	36c	Day 7	CD11c+CD16- DCs	-0.0734268	-8.59346	-0.416545	0.678762	0.880686	-0.414153
Flow	36c	Day 7	CD3-TCRgd-CD19-CD20-	-0.0691928	-3.04235	-0.404252	0.688006	0.880686	-0.401562
Flow	36c	Day 7	IgG+	-0.0749416	-7.45879	-0.374099	0.710263	0.880686	-0.371503
Flow	36c	Day 7	Plasmablast	0.0919887	-11.6856	0.363208	0.717796	0.880686	0.361405
Flow	36c	Day 7	Terminal Effector CD8+	0.200062	-7.69006	0.363714	0.718066	0.880686	0.361045
Flow	36c	Day 7	Tfh: ICOS- , PD-1+	-0.0770566	-8.55876	-0.359935	0.720156	0.880686	-0.35825
Flow	36c	Day 7	IgD- memory	-0.06074	-6.4087	-0.358125	0.722042	0.880686	-0.35573
Flow	36c	Day 7	IgD-	-0.0587772	-6.20378	-0.352922	0.725898	0.880686	-0.350587
Flow	36c	Day 7	CD3+CD56-	-0.026609	-1.09501	-0.343871	0.73241	0.880686	-0.341922
Flow	36c	Day 7	Treg HLA-DR+CD45RA-	-0.0696659	-8.28124	-0.342705	0.73345	0.880686	-0.34054
Flow	36c	Day 7	Total ILCs	0.057113	-7.83337	0.340345	0.735244	0.880686	0.338158
Flow	36c	Day 7	Early Effector memoryCD4+	0.0579812	-4.86795	0.328119	0.744424	0.880686	0.326
Flow	36c	Day 7	CD4-CD8-	0.087319	-7.21072	0.321057	0.749891	0.880686	0.318783
Flow	36c	Baseline	Tfh: CXCR3- , CCR6+	-0.0603176	-7.78444	-0.198252	0.84364	0.899247	-0.19724
Flow	36c	Baseline	CD3+TCRgd+	-0.0710272	-5.44994	-0.195756	0.845827	0.899247	-0.194446
Flow	36c	Baseline	Early NK	-0.0386105	-8.41884	-0.158843	0.874545	0.920094	-0.157889
Flow	36c	Day 7	Tfh: ICOS- , PD-1-	0.0491901	-5.61213	0.25858	0.797043	0.920396	0.257177
Flow	36c	Day 7	CD19+CD20+	0.0407825	-3.8934	0.252434	0.801929	0.920396	0.250851
Flow	36c	Day 7	IgD+CD27+	-0.0684368	-8.69036	-0.222793	0.824804	0.924791	-0.221371
Flow	36c	Day 7	Early Like Effector memoryCD4+	0.041736	-6.35436	0.214949	0.830886	0.924791	0.213565
Flow	36c	Day 7	Classical Mono	0.032279	-2.6638	0.211627	0.833228	0.924791	0.210563
Flow	36c	Day 7	CD3+TCRgd-	-0.0151716	-1.00167	-0.193757	0.847189	0.924862	-0.192706
Flow	36c	Day 7	CD3+TCRgd+	-0.0646265	-5.44994	-0.178115	0.859563	0.924862	-0.176931
Flow	36c	Day 7	Central Memory CD4+	-0.0223823	-3.25794	-0.164751	0.869813	0.924862	-0.163897
Flow	36c	Day 7	CD4+CD45RA-CCR7+	-0.0222554	-3.24999	-0.164614	0.86992	0.924862	-0.16376
Flow	36c	Baseline	CD3+CD56-	0.00940681	-1.09501	0.121565	0.903739	0.938059	0.120939
Flow	36c	Baseline	IgD+CD27+	-0.0348615	-8.69036	-0.11349	0.910196	0.938059	-0.112791
Flow	36c	Day 7	CD4+CD45RA-CXCR5+(Tfh)	0.0249849	-5.35694	0.133383	0.894403	0.940986	0.132735
Flow	36c	Day 7	Early NK	0.0177307	-8.41884	0.0729438	0.942193	0.971288	0.0725141
Flow	36c	Day 7	CD4+CD45RA-	0.00958794	-2.71399	0.0726017	0.942438	0.971288	0.0722064
Flow	36c	Day 7	CD3- TCRgd-	-0.00669876	-2.35091	-0.056885	0.954891	0.974182	-0.0565654
Flow	36c	Day 7	PD-1+ CD4+ T cells	0.00624719	-4.09788	0.04341	0.965546	0.975201	0.0431955
Flow	36c	Baseline	CD19+CD20+	-0.00784453	-3.8934	-0.0485557	0.961502	0.980926	-0.0482687
Flow	36c	Day 7	Tfh: ICOS+ , PD-1+	-0.00706191	-11.0446	-0.0234589	0.981342	0.981342	-0.0233863
Flow	36c	Baseline	Treg HLA-DR-CD45RA-	0.00430521	-7.57864	0.0228819	0.981846	0.982203	0.0227548
Flow	36c	Baseline	IgM+	0.00528061	-9.65334	0.0224378	0.982203	0.982203	0.0223069
Flow	Bmem	Day 7	H1+H3-(CD20+CD38low IgD-CD71low Bmem).of.lymphocytes	-0.808797	-16.0016	-2.52305	0.0149327	0.376155	-2.43401
Flow	Bmem	Day 7	H3+FluB-(CD20+CD38low IgD-CD71low Bmem).of.lymphocytes	-0.702914	-16.4864	-2.39722	0.020384	0.376155	-2.3192
Flow	Bmem	Day 7	IgD-CD71low (All HA+ IgG+Bmem).of.lymphocytes	-0.68304	-14.6225	-2.37864	0.0211495	0.376155	-2.30531
Flow	Bmem	Day 7	H3+H1-(CD20+CD38low IgD-CD71low Bmem).of.lymphocytes	-0.647201	-16.5392	-2.20474	0.0321688	0.376155	-2.14231
Flow	Bmem	Day 7	H1+H3-(IgG+Bmem).of.lymphocytes	-0.805696	-15.6494	-2.18715	0.0325346	0.376155	-2.13778
Flow	Bmem	Day 7	H1+H3-(IgG+CD19+CD20+).of.lymphocytes	-0.770098	-15.4075	-2.17427	0.0334417	0.376155	-2.12674
Flow	Bmem	Day 7	IgD-HA+CD71low (RM All HA+ IgG+ Bmem).of.lymphocytes	-0.665652	-15.1781	-2.12756	0.0387219	0.376155	-2.06713
Flow	Bmem	Day 7	All HA+ (IgG+Bmem).of.lymphocytes	-0.606474	-13.9723	-1.9275	0.0582881	0.446946	-1.89353
Flow	Bmem	Day 7	All HA+(CD20+CD38lowIgD-CD71low Bmem).of.lymphocytes	-0.469239	-14.0285	-1.92767	0.0591546	0.446946	-1.88704
Flow	Bmem	Day 7	RM (All HA+ IgG+ Bmem).of.lymphocytes	-0.584838	-14.673	-1.79867	0.0772317	0.490702	-1.76698
Flow	Bmem	Day 7	All HA+(IgG+CD19+CD20+).of.lymphocytes	-0.530035	-13.6721	-1.7815	0.0793782	0.490702	-1.75431
Flow	Bmem	Day 7	IgD-CD71low (AM All HA+ IgG+Bmem).of.lymphocytes	-0.749509	-18.6773	-1.64647	0.104169	0.537206	-1.62497
Flow	Bmem	Day 7	H3+FluB-(IgG+Bmem).of.lymphocytes	-0.563284	-16.1946	-1.54691	0.127042	0.537206	-1.52587
Flow	Bmem	Day 7	IgD-CD71low (TLM All HA+ IgG+ Bmem).of.lymphocytes	-0.50077	-17.3977	-1.52094	0.13505	0.537206	-1.49448
Flow	Bmem	Day 7	TLM (All HA+ IgG+ Bmem).of.lymphocytes	-0.501554	-17.3065	-1.51821	0.135584	0.537206	-1.49244
Flow	Bmem	Day 7	H3+FluB- (IgG+CD19+CD20+).of.lymphocytes	-0.533295	-16.1028	-1.46654	0.147589	0.537206	-1.4481
Flow	Bmem	Day 7	FluB+H3-(IgG+Bmem).of.lymphocytes	-0.44935	-15.232	-1.44447	0.153411	0.537206	-1.42759
Flow	Bmem	Day 7	H1+H3-(CD20+CD38low IgD-CD71hi Bmem).of.lymphocytes	-0.644773	-18.6506	-1.43346	0.1557	0.537206	-1.41968
Flow	Bmem	Day 7	H3+H1-(IgG+Bmem).of.lymphocytes	-0.529028	-16.3167	-1.41243	0.162893	0.537206	-1.39541
Flow	Bmem	Day 7	All HA+(CD20+CD38low IgD-CD71hi Bmem).of.lymphocytes	-0.476061	-16.0963	-1.34858	0.181287	0.537206	-1.3368
Flow	Bmem	Day 7	H3+H1- (IgG+CD19+CD20+).of.lymphocytes	-0.478902	-16.15	-1.32445	0.190232	0.537206	-1.30989
Flow	Bmem	Day 7	IgA+Bmem.of.lymphocytes	-0.311337	-8.48799	-1.3229	0.193256	0.537206	-1.30101
Flow	Bmem	Day 7	CD19+CD20+IgA+.of.lymphocytes	-0.30546	-8.48513	-1.3046	0.199367	0.537206	-1.28336
Flow	Bmem	Day 7	FluB+H3- (IgG+CD19+CD20+).of.lymphocytes	-0.367173	-14.7791	-1.28477	0.203298	0.537206	-1.27221
Flow	Bmem	Day 7	AM (All HA+ IgG+Bmem).of.lymphocytes	-0.557783	-17.1692	-1.27112	0.207726	0.537206	-1.25984
Flow	Bmem	Day 7	IgD-CD71hi Bmem.of.lymphocytes	0.266513	-10.0172	1.26441	0.212249	0.537206	1.24741
Flow	Bmem	Day 7	IgD-CD71hi (AM All HA+ IgG+Bmem).of.lymphocytes	-0.505079	-18.9444	-1.20996	0.229727	0.537206	-1.20106
Flow	Bmem	Day 7	H1+H3-(IgA+Bmem).of.lymphocytes	-0.438751	-18.6783	-1.17992	0.241847	0.537206	-1.17038
Flow	Bmem	Day 7	Bmem.of.lymphocytes	-0.219428	-5.63381	-1.1761	0.246424	0.537206	-1.15908
Flow	Bmem	Day 7	CD20+CD21low (All HA+ IgG+Bmem).of.lymphocytes	-0.451021	-15.7999	-1.16088	0.249869	0.537206	-1.15067
Flow	Bmem	Day 7	FluB+H3-(CD20+CD38low IgD-CD71hi Bmem).of.lymphocytes	-0.414266	-16.8768	-1.15183	0.252696	0.537206	-1.14382
Flow	Bmem	Day 7	H1+H3-(IgM+Bmem).of.lymphocytes	-0.462546	-14.2211	-1.154	0.253912	0.537206	-1.1409
Flow	Bmem	Day 7	AM (IgD-CD71hi All HA+ IgG+Bmem).of.lymphocytes	-0.455212	-19.092	-1.12833	0.262432	0.537206	-1.12066
Flow	Bmem	Day 7	IgD-CD71hi (All HA+ IgG+ Bmem).of.lymphocytes	-0.428679	-17.0647	-1.10205	0.273625	0.537206	-1.09475
Flow	Bmem	Day 7	H1+H3-(IgM+CD19+CD20+).of.lymphocytes	-0.360945	-12.7384	-1.09995	0.276503	0.537206	-1.08821
Flow	Bmem	Day 7	CD20+CD38low IgD-CD71low Bmem.of.lymphocytes	-0.204536	-6.64435	-1.0251	0.311364	0.56986	-1.01236
Flow	Bmem	Day 7	RM (IgD-CD71hi All HA+ IgG+ Bmem).of.lymphocytes	-0.379634	-17.6576	-0.997071	0.321729	0.56986	-0.990912
Flow	Bmem	Day 7	CD20+CD21low (IgD-CD71hi All HA+ IgG+Bmem).of.lymphocytes	-0.391794	-18.98	-0.993099	0.323548	0.56986	-0.987193
Flow	Bmem	Day 7	IgD-CD71hi (RM All HA+ IgG+ Bmem).of.lymphocytes	-0.37621	-17.7107	-0.986549	0.326831	0.56986	-0.980516
Flow	Bmem	Day 7	IgD-CD71low Bmem.of.lymphocytes	-0.195006	-6.62452	-0.968862	0.33832	0.575144	-0.95749
Flow	Bmem	Day 7	H1+H3-(IgA+CD19+CD20+).of.lymphocytes	-0.341301	-18.6549	-0.914944	0.363375	0.602671	-0.908952
Flow	Bmem	Day 7	CD20+CD38low IgD-CD71hi Bmem.of.lymphocytes	0.174192	-10.275	0.792266	0.432397	0.67709	0.785096
Flow	Bmem	Day 7	FluB+H3- (IgM+CD19+CD20+).of.lymphocytes	0.244191	-12.1033	0.764002	0.448447	0.67709	0.758007
Flow	Bmem	Day 7	All HA+(IgM+Bmem).of.lymphocytes	-0.25638	-13.1139	-0.76372	0.448575	0.67709	-0.757792
Flow	Bmem	Day 7	FluB+H3- (IgA+CD19+CD20+).of.lymphocytes	-0.217033	-16.6734	-0.757654	0.451595	0.67709	-0.752758
Flow	Bmem	Day 7	FluB+H3- (IgA+Bmem).of.lymphocytes	-0.211402	-16.4921	-0.745682	0.458656	0.67709	-0.741061
Flow	Bmem	Day 7	FluB+H3-(CD20+CD38low IgD-CD71low Bmem).of.lymphocytes	-0.177754	-14.9924	-0.722576	0.47308	0.67709	-0.717477
Flow	Bmem	Day 7	IgG+Bmem.of.lymphocytes	-0.146385	-7.2887	-0.716355	0.477946	0.67709	-0.709611
Flow	Bmem	Day 7	CD19+CD20+IgG+.of.lymphocytes	-0.142674	-7.27144	-0.69544	0.490781	0.681083	-0.689068
Flow	Bmem	Day 7	All HA+(IgA+Bmem).of.lymphocytes	-0.173585	-15.8422	-0.613492	0.541545	0.736501	-0.610478
Flow	Bmem	Baseline	FluB+H3- (IgM+CD19+CD20+).of.lymphocytes	0.606914	-12.1033	1.89885	0.0633449	0.744867	1.85676
Flow	Bmem	Baseline	H1+H3-(CD20+CD38low IgD-CD71low Bmem).of.lymphocytes	-0.607167	-16.0016	-1.89406	0.0641331	0.744867	-1.85125
Flow	Bmem	Baseline	H3+FluB-(CD20+CD38low IgD-CD71low Bmem).of.lymphocytes	-0.541464	-16.4864	-1.84661	0.0708576	0.744867	-1.80639
Flow	Bmem	Baseline	H3+H1-(CD20+CD38low IgD-CD71low Bmem).of.lymphocytes	-0.53022	-16.5392	-1.80624	0.0769884	0.744867	-1.76843
Flow	Bmem	Baseline	H1+H3-(IgG+Bmem).of.lymphocytes	-0.633158	-15.6494	-1.71878	0.0906741	0.744867	-1.69185
Flow	Bmem	Baseline	IgD-CD71hi Bmem.of.lymphocytes	0.34134	-10.0172	1.6194	0.111977	0.744867	1.58937
Flow	Bmem	Baseline	H1+H3-(IgG+CD19+CD20+).of.lymphocytes	-0.566742	-15.4075	-1.60012	0.114565	0.744867	-1.578
Flow	Bmem	Baseline	IgD-CD71low (All HA+ IgG+Bmem).of.lymphocytes	-0.428511	-14.6225	-1.49226	0.141776	0.744867	-1.46921
Flow	Bmem	Baseline	CD20+CD38low IgD-CD71hi Bmem.of.lymphocytes	0.31311	-10.275	1.4241	0.161373	0.744867	1.40047
Flow	Bmem	Baseline	FluB+H3- (IgM+Bmem).of.lymphocytes	0.476914	-14.4882	1.41798	0.161652	0.744867	1.39954
Flow	Bmem	Baseline	IgD-HA+CD71low (RM All HA+ IgG+ Bmem).of.lymphocytes	-0.428739	-15.1781	-1.37034	0.177179	0.744867	-1.34949
Flow	Bmem	Baseline	H3+FluB- (IgA+Bmem).of.lymphocytes	-0.48889	-18.5666	-1.32054	0.190559	0.744867	-1.30893
Flow	Bmem	Baseline	IgA+Bmem.of.lymphocytes	-0.305252	-8.48799	-1.29704	0.201924	0.744867	-1.27609
Flow	Bmem	Baseline	CD19+CD20+IgA+.of.lymphocytes	-0.299106	-8.48513	-1.27747	0.208687	0.744867	-1.25718
Flow	Bmem	Baseline	H3+FluB-(IgG+Bmem).of.lymphocytes	-0.46154	-16.1946	-1.2675	0.209779	0.744867	-1.25417
Flow	Bmem	Baseline	H3+H1-(IgG+Bmem).of.lymphocytes	-0.467888	-16.3167	-1.24919	0.216355	0.744867	-1.23628
Flow	Bmem	Baseline	All HA+(CD20+CD38low IgD-CD71hi Bmem).of.lymphocytes	0.435977	-16.0963	1.23503	0.220443	0.744867	1.22535
Flow	Bmem	Baseline	FluB+H3-(CD20+CD38low IgD-CD71hi Bmem).of.lymphocytes	0.418412	-16.8768	1.16336	0.248016	0.744867	1.15518
Flow	Bmem	Baseline	TLM (All HA+ IgG+ Bmem).of.lymphocytes	-0.382876	-17.3065	-1.15897	0.252257	0.744867	-1.14489
Flow	Bmem	Baseline	IgD-CD71low (TLM All HA+ IgG+ Bmem).of.lymphocytes	-0.381292	-17.3977	-1.15807	0.252754	0.744867	-1.14368
Flow	Bmem	Baseline	H3+FluB- (IgA+CD19+CD20+).of.lymphocytes	-0.420666	-18.5284	-1.14016	0.2578	0.744867	-1.13161
Flow	Bmem	Baseline	H3+FluB- (IgG+CD19+CD20+).of.lymphocytes	-0.411874	-16.1028	-1.13263	0.261758	0.744867	-1.12225
Flow	Bmem	Baseline	All HA+ (IgG+Bmem).of.lymphocytes	-0.344894	-13.9723	-1.09615	0.277058	0.744867	-1.08695
Flow	Bmem	Baseline	CD20+CD21low (IgD-CD71hi All HA+ IgG+Bmem).of.lymphocytes	-0.423938	-18.98	-1.07458	0.285678	0.744867	-1.06765
Flow	Bmem	Baseline	All HA+(IgM+CD19+CD20+).of.lymphocytes	0.298583	-11.2832	1.04479	0.301233	0.744867	1.03379
Flow	Bmem	Baseline	AM (IgD-CD71hi All HA+ IgG+Bmem).of.lymphocytes	-0.418406	-19.092	-1.0371	0.302702	0.744867	-1.03066
Flow	Bmem	Baseline	H3+H1- (IgG+CD19+CD20+).of.lymphocytes	-0.371682	-16.15	-1.02792	0.307993	0.744867	-1.01944
Flow	Bmem	Baseline	All HA+(CD20+CD38lowIgD-CD71low Bmem).of.lymphocytes	-0.245695	-14.0285	-1.00933	0.317309	0.744867	-1
Flow	Bmem	Baseline	RM (All HA+ IgG+ Bmem).of.lymphocytes	-0.327713	-14.673	-1.00788	0.317664	0.744867	-0.99927
Flow	Bmem	Baseline	H3+H1- (IgA+Bmem).of.lymphocytes	-0.340145	-18.5429	-0.903101	0.369227	0.763155	-0.897922
Flow	Bmem	Baseline	H3+FluB- (IgM+CD19+CD20+).of.lymphocytes	0.227258	-16.182	0.884033	0.381244	0.763155	0.875606
Flow	Bmem	Baseline	All HA+(IgG+CD19+CD20+).of.lymphocytes	-0.261134	-13.6721	-0.877699	0.383254	0.763155	-0.871916
Flow	Bmem	Baseline	CD20+CD21low (All HA+ IgG+Bmem).of.lymphocytes	-0.32811	-15.7999	-0.844522	0.401427	0.763155	-0.839076
Flow	Bmem	Baseline	H3+H1-(CD20+CD38low IgD-CD71hi Bmem).of.lymphocytes	0.360711	-19.0733	0.831531	0.408464	0.763155	0.8266
Flow	Bmem	Baseline	H3+FluB- (IgM+Bmem).of.lymphocytes	0.28837	-16.5597	0.826364	0.413079	0.763155	0.818487
Flow	Bmem	Baseline	IgD-CD71low (AM All HA+ IgG+Bmem).of.lymphocytes	-0.367068	-18.6773	-0.806349	0.422784	0.763155	-0.8016
Flow	Bmem	Baseline	H3+H1- (IgM+CD19+CD20+).of.lymphocytes	0.211318	-16.1722	0.803491	0.42567	0.763155	0.796623
Flow	Bmem	Baseline	Bmem.of.lymphocytes	-0.147701	-5.63381	-0.79165	0.433177	0.763155	-0.783767
Flow	Bmem	Baseline	AM (All HA+ IgG+Bmem).of.lymphocytes	-0.342442	-17.1692	-0.780382	0.437692	0.763155	-0.776097
Flow	Bmem	Baseline	All HA+(IgM+Bmem).of.lymphocytes	0.248897	-13.1139	0.74143	0.461855	0.778378	0.735796
Flow	Bmem	Baseline	H3+H1- (IgA+CD19+CD20+).of.lymphocytes	-0.281142	-18.7035	-0.727295	0.469316	0.778378	-0.723592
Flow	Bmem	Baseline	CD20+CD38low IgD-CD71low Bmem.of.lymphocytes	-0.140586	-6.64435	-0.704594	0.485072	0.785355	-0.698168
Flow	Bmem	Baseline	IgD-CD71low Bmem.of.lymphocytes	-0.13459	-6.62452	-0.668697	0.507453	0.802484	-0.662809
Flow	Bmem	Day 7	All HA+(IgA+CD19+CD20+).of.lymphocytes	-0.144259	-15.9364	-0.519111	0.605352	0.807135	-0.51672
Flow	Bmem	Day 7	H3+FluB-(CD20+CD38low IgD-CD71hi Bmem).of.lymphocytes	-0.204453	-19.1388	-0.490543	0.62515	0.80769	-0.488565
Flow	Bmem	Day 7	H3+FluB- (IgA+Bmem).of.lymphocytes	-0.179309	-18.5666	-0.484331	0.629523	0.80769	-0.482398
Flow	Bmem	Baseline	RM (IgD-CD71hi All HA+ IgG+ Bmem).of.lymphocytes	0.240577	-17.6576	0.63185	0.529282	0.817981	0.629103
Flow	Bmem	Baseline	CD19+CD20+IgM+.of.lymphocytes	0.114578	-4.86174	0.595819	0.554488	0.837893	0.591048
Flow	Bmem	Baseline	H3+H1- (IgM+Bmem).of.lymphocytes	0.194598	-17.191	0.564634	0.574987	0.849981	0.560721
Flow	Bmem	Day 7	FluB+H3- (IgM+Bmem).of.lymphocytes	-0.13208	-14.4882	-0.392705	0.696005	0.87645	-0.390719
Flow	Bmem	Baseline	All HA+(IgA+Bmem).of.lymphocytes	-0.136634	-15.8422	-0.482898	0.630679	0.884073	-0.480771
Flow	Bmem	Baseline	IgD-CD71hi (RM All HA+ IgG+ Bmem).of.lymphocytes	0.175647	-17.7107	0.460605	0.646329	0.884073	0.458868
Flow	Bmem	Baseline	IgD-CD71hi (AM All HA+ IgG+Bmem).of.lymphocytes	-0.190856	-18.9444	-0.457213	0.648712	0.884073	-0.455552
Flow	Bmem	Baseline	H1+H3-(IgM+Bmem).of.lymphocytes	0.182934	-14.2211	0.456397	0.650053	0.884073	0.453688
Flow	Bmem	Baseline	TLM (IgD-CD71hi All HA+IgG+ Bmem).of.lymphocytes	0.163266	-23.0139	0.420393	0.675318	0.900425	0.41886
Flow	Bmem	Day 7	TLM (IgD-CD71hi All HA+IgG+ Bmem).of.lymphocytes	0.133088	-23.0139	0.342688	0.732726	0.905916	0.341501
Flow	Bmem	Baseline	H3+FluB-(CD20+CD38low IgD-CD71hi Bmem).of.lymphocytes	0.159091	-19.1388	0.381705	0.703735	0.920269	0.380284
Flow	Bmem	Baseline	H1+H3-(IgA+Bmem).of.lymphocytes	-0.127421	-18.6783	-0.342668	0.732829	0.921541	-0.341365
Flow	Bmem	Baseline	All HA+(IgA+CD19+CD20+).of.lymphocytes	-0.0910254	-15.9364	-0.327551	0.744248	0.921541	-0.326234
Flow	Bmem	Baseline	FluB+H3-(IgG+Bmem).of.lymphocytes	-0.0897753	-15.232	-0.288589	0.773814	0.921541	-0.287389
Flow	Bmem	Baseline	IgD-CD71hi (All HA+ IgG+ Bmem).of.lymphocytes	0.110991	-17.0647	0.285336	0.776097	0.921541	0.284408
Flow	Bmem	Baseline	FluB+H3- (IgA+CD19+CD20+).of.lymphocytes	-0.0816302	-16.6734	-0.284968	0.776641	0.921541	-0.283699
Flow	Bmem	Baseline	FluB+H3- (IgA+Bmem).of.lymphocytes	-0.077297	-16.4921	-0.272651	0.78602	0.921541	-0.271482
Flow	Bmem	Day 7	IgM+Bmem.of.lymphocytes	-0.078503	-7.01103	-0.29304	0.771018	0.92159	-0.291043
Flow	Bmem	Day 7	IgD-CD71hi (TLM All HA+ IgG+ Bmem).of.lymphocytes	0.110413	-22.8365	0.290076	0.772509	0.92159	0.289094
Flow	Bmem	Baseline	H1+H3-(IgM+CD19+CD20+).of.lymphocytes	-0.0760486	-12.7384	-0.231751	0.817656	0.942383	-0.230561
Flow	Bmem	Baseline	CD19+CD20+.of.lymphocytes	0.0278426	-3.6811	0.17124	0.864881	0.95328	0.170164
Flow	Bmem	Baseline	FluB+H3- (IgG+CD19+CD20+).of.lymphocytes	-0.0463851	-14.7791	-0.162305	0.871554	0.95328	-0.161685
Flow	Bmem	Baseline	IgG+Bmem.of.lymphocytes	-0.0300618	-7.2887	-0.147112	0.883785	0.95328	-0.146173
Flow	Bmem	Baseline	H1+H3-(IgA+CD19+CD20+).of.lymphocytes	0.0518064	-18.6549	0.13888	0.889945	0.95328	0.138374
Flow	Bmem	Baseline	IgM+Bmem.of.lymphocytes	0.0348323	-7.01103	0.130024	0.897204	0.95328	0.129194
Flow	Bmem	Baseline	CD19+CD20+IgG+.of.lymphocytes	-0.0225108	-7.27144	-0.109725	0.913173	0.95532	-0.109037
Flow	Bmem	Day 7	H3+H1- (IgA+Bmem).of.lymphocytes	-0.0842953	-18.5429	-0.223808	0.823486	0.960531	-0.223063
Flow	Bmem	Day 7	H3+H1-(CD20+CD38low IgD-CD71hi Bmem).of.lymphocytes	-0.0865698	-19.0733	-0.199566	0.842391	0.960531	-0.198836
Flow	Bmem	Day 7	CD19+CD20+.of.lymphocytes	-0.0298216	-3.6811	-0.183412	0.855383	0.960531	-0.182254
Flow	Bmem	Day 7	CD19+CD20+IgM+.of.lymphocytes	0.0308238	-4.86174	0.160288	0.873421	0.960531	0.159314
Flow	Bmem	Day 7	H3+H1- (IgA+CD19+CD20+).of.lymphocytes	-0.0552378	-18.7035	-0.142896	0.886756	0.960531	-0.14241
Flow	Bmem	Day 7	H3+H1- (IgM+CD19+CD20+).of.lymphocytes	0.0364295	-16.1722	0.138515	0.890415	0.960531	0.137779
Flow	Bmem	Day 7	H3+FluB- (IgM+CD19+CD20+).of.lymphocytes	-0.0276785	-16.182	-0.107669	0.914723	0.960531	-0.107083
Flow	Bmem	Day 7	All HA+(IgM+CD19+CD20+).of.lymphocytes	0.029518	-11.2832	0.103288	0.918155	0.960531	0.102758
Flow	Bmem	Day 7	H3+FluB- (IgM+Bmem).of.lymphocytes	-0.0284085	-16.5597	-0.0814084	0.935488	0.963836	-0.0809418
Flow	Bmem	Baseline	H1+H3-(CD20+CD38low IgD-CD71hi Bmem).of.lymphocytes	0.0312294	-18.6506	0.0694292	0.944825	0.965926	0.0692073
Flow	Bmem	Baseline	IgD-CD71hi (TLM All HA+ IgG+ Bmem).of.lymphocytes	0.0171693	-22.8365	0.045107	0.964134	0.965926	0.044966
Flow	Bmem	Baseline	FluB+H3-(CD20+CD38low IgD-CD71low Bmem).of.lymphocytes	0.010558	-14.9924	0.0429189	0.965926	0.965926	0.0427189
Flow	Bmem	Day 7	H3+FluB- (IgA+CD19+CD20+).of.lymphocytes	-0.0216928	-18.5284	-0.0587954	0.953269	0.967497	-0.0586017
Flow	Bmem	Day 7	H3+H1- (IgM+Bmem).of.lymphocytes	-0.000263161	-17.191	-0.000763571	0.999394	0.999394	-0.000759551
Flow	PB	Day 7	H3+FluB-.of.lymphocytes	1.23972	-18.8424	2.29708	0.0241328	0.0989659	2.25501
Flow	PB	Day 7	H3+H1-.of.lymphocytes	1.25477	-18.6846	2.23249	0.028276	0.0989659	2.19344
Flow	PB	Day 7	All HA+(CD20lowCD21low PB).of.lymphocytes	0.766892	-17.1385	1.5625	0.121975	0.24669	1.54653
Flow	PB	Day 7	CD20low CD21low (Plasmablast).of.lymphocytes	0.469157	-10.5061	1.36367	0.176553	0.24669	1.35144
Flow	PB	Day 7	Plasmablast (CD27+CD38+).of.lymphocytes	0.413582	-10.0251	1.34715	0.181797	0.24669	1.33524
Flow	PB	Day 7	H1+H3-.of.lymphocytes	0.683593	-19.3983	1.25931	0.211448	0.24669	1.24959
Flow	PB	Baseline	Plasmablast (CD27+CD38+).of.lymphocytes	0.331268	-10.0251	1.07903	0.283869	0.930598	1.07167
Flow	PB	Baseline	CD20low CD21low (Plasmablast).of.lymphocytes	0.323792	-10.5061	0.941146	0.349505	0.930598	0.935549
Flow	PB	Baseline	H1+H3-.of.lymphocytes	0.331076	-19.3983	0.609906	0.54359	0.930598	0.607393
Flow	PB	Baseline	All HA+(CD20lowCD21low PB).of.lymphocytes	0.193256	-17.1385	0.393749	0.694776	0.930598	0.392382
Flow	PB	Baseline	H3+H1-.of.lymphocytes	0.209866	-18.6846	0.373391	0.709809	0.930598	0.372112
Flow	PB	Baseline	FluB+H3-.of.lymphocytes	0.0985422	-18.6793	0.178483	0.858778	0.930598	0.177929
Flow	PB	Baseline	H3+FluB-.of.lymphocytes	-0.0471462	-18.8424	-0.0873569	0.930598	0.930598	-0.0870922
Flow	PB	Day 7	FluB+H3-.of.lymphocytes	0.041188	-18.6793	0.0746012	0.940711	0.940711	0.0743756
OLINK	Serum Proteins	Day 28	LIF	-0.244196	-0.222238	-3.19148	0.00208542	0.294044	-3.07779
OLINK	Serum Proteins	Day 1	CXCL12	0.15076	0.9789	2.76108	0.00668854	0.793455	2.71197
OLINK	Serum Proteins	Day 1	NCR1	-0.220529	3.67216	-2.37562	0.0205107	0.793455	-2.31687
OLINK	Serum Proteins	Day 1	SULT1A1	0.509174	2.60212	2.13926	0.0342534	0.793455	2.11708
OLINK	Serum Proteins	Day 1	CCL23	-0.226811	9.54915	-1.98985	0.0504012	0.793455	-1.95654
OLINK	Serum Proteins	Day 1	SIRT2	0.312674	2.73434	1.9279	0.0554903	0.793455	1.91502
OLINK	Serum Proteins	Day 1	IL1A	0.133323	-0.510393	1.89695	0.0600441	0.793455	1.88047
OLINK	Serum Proteins	Day 1	IL33	0.139219	0.951462	1.90861	0.060359	0.793455	1.87816
OLINK	Serum Proteins	Day 1	TNFRSF21	-0.101682	7.39999	-1.89097	0.0623691	0.793455	-1.86366
OLINK	Serum Proteins	Day 1	CX3CL1	-0.152396	5.65285	-1.78213	0.0796731	0.793455	-1.75259
OLINK	Serum Proteins	Day 1	AXIN1	0.329663	2.2282	1.71998	0.0873285	0.793455	1.70966
OLINK	Serum Proteins	Day 1	PDGFB	-0.0856211	10.6627	-1.71627	0.0876451	0.793455	-1.70795
OLINK	Serum Proteins	Day 1	GZMA	0.157704	6.27166	1.69	0.095912	0.793455	1.665
OLINK	Serum Proteins	Day 1	LIF	-0.120908	-0.222238	-1.59007	0.11622	0.793455	-1.57084
OLINK	Serum Proteins	Day 1	IL17A	0.214689	1.51882	1.5581	0.123882	0.793455	1.53868
OLINK	Serum Proteins	Day 1	IL10	-0.150933	3.17883	-1.52751	0.129959	0.793455	-1.51426
OLINK	Serum Proteins	Day 1	LTA	-0.12353	4.9891	-1.52287	0.132439	0.793455	-1.50455
OLINK	Serum Proteins	Day 1	CXCL6	0.204335	9.19891	1.50625	0.136964	0.793455	1.48719
OLINK	Serum Proteins	Day 1	IL12B	-0.192294	6.18322	-1.50285	0.138332	0.793455	-1.48203
OLINK	Serum Proteins	Day 1	STAMBP	0.184095	3.78339	1.48195	0.14027	0.793455	1.47479
OLINK	Serum Proteins	Day 1	IL12A/IL12B	-0.195623	6.74116	-1.48204	0.143428	0.793455	-1.46314
OLINK	Serum Proteins	Day 1	LGALS9	0.108238	7.34555	1.48129	0.143867	0.793455	1.46154
OLINK	Serum Proteins	Day 1	FGF5	0.0721133	0.954725	1.46298	0.147805	0.793455	1.44733
OLINK	Serum Proteins	Day 1	CXCL11	0.206887	7.83833	1.46283	0.148026	0.793455	1.44654
OLINK	Serum Proteins	Day 1	TNFRSF11B	-0.153381	10.0716	-1.45409	0.149158	0.793455	-1.44251
OLINK	Serum Proteins	Day 1	MICA/MICB	0.626961	3.81836	1.46225	0.149897	0.793455	1.43989
OLINK	Serum Proteins	Day 1	CXCL8	-0.144699	6.34199	-1.44853	0.151487	0.793455	-1.4343
OLINK	Serum Proteins	Day 1	IL4	0.186184	0.343398	1.44326	0.151938	0.793455	1.43272
OLINK	Serum Proteins	Day 1	KIR3DL1	-0.366769	1.23126	-1.41185	0.163928	0.802023	-1.39198
OLINK	Serum Proteins	Day 1	CCL28	0.175122	2.46085	1.37995	0.172697	0.802023	1.36359
OLINK	Serum Proteins	Day 1	PDCD1	0.150374	4.28662	1.37933	0.172901	0.802023	1.36294
OLINK	Serum Proteins	Day 1	ANGPT2	-0.159724	5.39613	-1.36714	0.176331	0.802023	-1.35214
OLINK	Serum Proteins	Day 1	CD70	-0.162065	4.10931	-1.34937	0.182303	0.803271	-1.3337
OLINK	Serum Proteins	Day 1	MMP1	-0.30934	15.0019	-1.322	0.190522	0.814048	-1.30904
OLINK	Serum Proteins	Day 1	TGFB1	0.136478	8.26969	1.26196	0.209478	0.84956	1.255
OLINK	Serum Proteins	Day 1	CSF1	-0.0701347	9.70002	-1.25892	0.210884	0.84956	-1.25114
OLINK	Serum Proteins	Day 1	IL2RB	-0.0875633	0.673864	-1.23896	0.21714	0.850464	-1.23417
OLINK	Serum Proteins	Baseline	NCR1	-0.219665	3.67216	-2.3763	0.0205564	0.855901	-2.31603
OLINK	Serum Proteins	Baseline	LIF	-0.164942	-0.222238	-2.18458	0.0323317	0.855901	-2.14029
OLINK	Serum Proteins	Baseline	CCL23	-0.243517	9.54915	-2.15452	0.034715	0.855901	-2.11167
OLINK	Serum Proteins	Baseline	CCL19	0.337049	9.00315	2.05485	0.0444599	0.855901	2.00973
OLINK	Serum Proteins	Baseline	IL4	0.249578	0.343398	1.97505	0.0511851	0.855901	1.94992
OLINK	Serum Proteins	Baseline	TNFSF10	0.13639	8.37548	1.93691	0.0569052	0.855901	1.90404
OLINK	Serum Proteins	Baseline	VEGFA	0.236705	9.77527	1.9182	0.0596976	0.855901	1.88302
OLINK	Serum Proteins	Baseline	TNFRSF21	-0.0979997	7.39999	-1.84048	0.0697525	0.855901	-1.81351
OLINK	Serum Proteins	Baseline	ANGPT2	-0.211272	5.39613	-1.8162	0.0741185	0.855901	-1.78588
OLINK	Serum Proteins	Baseline	CXCL11	0.250242	7.83833	1.78317	0.0791385	0.855901	1.75571
OLINK	Serum Proteins	Baseline	TNFSF11	0.274927	4.65621	1.76549	0.0817396	0.855901	1.74068
OLINK	Serum Proteins	Baseline	CXCL6	0.23016	9.19891	1.70275	0.093619	0.855901	1.67661
OLINK	Serum Proteins	Baseline	TNFRSF12A	0.167362	4.29788	1.63342	0.105597	0.855901	1.61831
OLINK	Serum Proteins	Baseline	CD40LG	0.295477	8.07085	1.60818	0.110419	0.855901	1.59631
OLINK	Serum Proteins	Baseline	TGFB1	0.162704	8.26969	1.54293	0.125888	0.855901	1.53052
OLINK	Serum Proteins	Baseline	SULT1A1	0.349335	2.60212	1.51487	0.132536	0.855901	1.50418
OLINK	Serum Proteins	Baseline	IL12B	-0.194068	6.18322	-1.5196	0.134139	0.855901	-1.49798
OLINK	Serum Proteins	Baseline	MICA/MICB	0.651908	3.81836	1.52049	0.134656	0.855901	1.49599
OLINK	Serum Proteins	Baseline	MMP12	0.194965	6.66083	1.5026	0.13831	0.855901	1.48212
OLINK	Serum Proteins	Baseline	CX3CL1	-0.127026	5.65285	-1.48981	0.141487	0.855901	-1.47028
OLINK	Serum Proteins	Baseline	IL2RB	-0.0996163	0.673864	-1.47582	0.142244	0.855901	-1.46749
OLINK	Serum Proteins	Baseline	IL20	-0.119744	0.338224	-1.42422	0.159322	0.855901	-1.40736
OLINK	Serum Proteins	Baseline	LGALS9	0.102795	7.34555	1.40999	0.163883	0.855901	1.39213
OLINK	Serum Proteins	Baseline	IL6	-0.167784	1.6763	-1.3896	0.168071	0.855901	-1.37843
OLINK	Serum Proteins	Baseline	IL15RA	-0.0773133	1.23395	-1.37953	0.171451	0.855901	-1.36755
OLINK	Serum Proteins	Baseline	KIR3DL1	-0.349663	1.23126	-1.34639	0.184004	0.855901	-1.32853
OLINK	Serum Proteins	Baseline	CXCL12	0.0703224	0.9789	1.32824	0.187108	0.855901	1.31918
OLINK	Serum Proteins	Baseline	LTA	-0.107254	4.9891	-1.33078	0.187894	0.855901	-1.31683
OLINK	Serum Proteins	Baseline	GZMA	0.122898	6.27166	1.32252	0.190843	0.855901	1.30809
OLINK	Serum Proteins	Baseline	TSLP	-0.143508	1.14253	-1.31178	0.191978	0.855901	-1.30475
OLINK	Serum Proteins	Baseline	IL12A/IL12B	-0.17102	6.74116	-1.29979	0.198613	0.855901	-1.28551
OLINK	Serum Proteins	Baseline	FGF21	-0.429658	4.84453	-1.29444	0.199632	0.855901	-1.2826
OLINK	Serum Proteins	Baseline	CCL28	0.163793	2.46085	1.29513	0.200317	0.855901	1.28065
OLINK	Serum Proteins	Day 1	NTF3	0.134293	1.95995	1.20116	0.23437	0.865516	1.18918
OLINK	Serum Proteins	Day 1	CD6	0.131675	6.10775	1.1771	0.243805	0.865516	1.16553
OLINK	Serum Proteins	Day 1	CCL25	-0.168745	6.08302	-1.17353	0.24527	0.865516	-1.16191
OLINK	Serum Proteins	Day 1	ADA	-0.100127	5.01926	-1.16479	0.248808	0.865516	-1.15325
OLINK	Serum Proteins	Day 1	TNFSF11	0.181457	4.65621	1.15516	0.251675	0.865516	1.14629
OLINK	Serum Proteins	Baseline	PDCD1	0.134074	4.28662	1.23302	0.222444	0.875747	1.22005
OLINK	Serum Proteins	Baseline	CD70	-0.146562	4.10931	-1.22335	0.22607	0.875747	-1.21055
OLINK	Serum Proteins	Baseline	IL7	0.119997	4.39513	1.20055	0.234046	0.875747	1.19
OLINK	Serum Proteins	Baseline	TGFA	-0.199382	4.98266	-1.1985	0.235055	0.875747	-1.18744
OLINK	Serum Proteins	Baseline	FGF19	-0.292444	8.7667	-1.19295	0.236017	0.875747	-1.185
OLINK	Serum Proteins	Day 1	ANGPT1	-0.0910574	10.8254	-1.09966	0.273163	0.875971	-1.09581
OLINK	Serum Proteins	Day 1	GZMH	0.232946	3.88863	1.07752	0.285959	0.875971	1.06703
OLINK	Serum Proteins	Day 1	TNFSF10	0.0760996	8.37548	1.07353	0.286675	0.875971	1.06544
OLINK	Serum Proteins	Day 1	CD40LG	0.195866	8.07085	1.03031	0.304667	0.875971	1.02648
OLINK	Serum Proteins	Day 1	FGF23	0.0529693	1.46547	1.02186	0.309027	0.875971	1.01727
OLINK	Serum Proteins	Day 1	IL20	-0.0832071	0.338224	-0.985268	0.328165	0.875971	-0.977817
OLINK	Serum Proteins	Day 1	TSLP	0.111549	1.14253	0.976969	0.330156	0.875971	0.973799
OLINK	Serum Proteins	Day 1	PLAU	-0.130624	9.634	-0.969483	0.336425	0.875971	-0.961253
OLINK	Serum Proteins	Day 1	FGF19	-0.240192	8.7667	-0.961632	0.338569	0.875971	-0.956996
OLINK	Serum Proteins	Day 1	VEGFA	0.118778	9.77527	0.958598	0.341395	0.875971	0.951413
OLINK	Serum Proteins	Day 1	TEK	0.0639631	7.48405	0.955594	0.342548	0.875971	0.949142
OLINK	Serum Proteins	Day 1	IL2	-0.058824	0.262344	-0.905514	0.366772	0.875971	-0.902536
OLINK	Serum Proteins	Day 1	CCL19	0.142994	9.00315	0.870228	0.387765	0.875971	0.863678
OLINK	Serum Proteins	Day 1	SLAMF1	0.0742407	2.27505	0.866741	0.388722	0.875971	0.861938
OLINK	Serum Proteins	Day 1	TNFRSF12A	-0.0896288	4.29788	-0.855318	0.394251	0.875971	-0.851934
OLINK	Serum Proteins	Day 1	CXCL9	-0.116435	6.44393	-0.856003	0.39455	0.875971	-0.851395
OLINK	Serum Proteins	Day 1	CCL20	0.192065	6.39809	0.853457	0.394888	0.875971	0.850787
OLINK	Serum Proteins	Day 1	TGFA	-0.142523	4.98266	-0.851903	0.397277	0.875971	-0.846494
OLINK	Serum Proteins	Day 1	ADGRG1	0.0637935	1.69586	0.845687	0.400243	0.875971	0.841188
OLINK	Serum Proteins	Day 1	CASP8	0.0991068	2.92655	0.83794	0.403456	0.875971	0.835464
OLINK	Serum Proteins	Day 1	LAG3	-0.116527	2.51072	-0.837836	0.405615	0.875971	-0.831636
OLINK	Serum Proteins	Day 1	CXCL10	0.134709	9.80635	0.833461	0.407664	0.875971	0.828012
OLINK	Serum Proteins	Day 1	IL13	0.188457	0.685929	0.83048	0.409839	0.875971	0.824178
OLINK	Serum Proteins	Day 1	TNFRSF4	-0.0729919	5.37095	-0.821463	0.414263	0.875971	-0.816415
OLINK	Serum Proteins	Day 1	CD5	-0.0603187	5.05631	-0.814283	0.418778	0.875971	-0.808543
OLINK	Serum Proteins	Day 1	CD244	0.0595904	5.98653	0.810826	0.420693	0.875971	0.80522
OLINK	Serum Proteins	Day 1	TNF	-0.0599765	2.42116	-0.807022	0.422454	0.875971	-0.802171
OLINK	Serum Proteins	Day 1	CST5	-0.109129	6.6029	-0.784624	0.436041	0.877015	-0.778896
OLINK	Serum Proteins	Day 1	IL15	-0.0515784	4.59316	-0.776717	0.438883	0.877015	-0.774081
OLINK	Serum Proteins	Day 1	CRTAM	0.110993	5.07245	0.774751	0.441618	0.877015	0.769465
OLINK	Serum Proteins	Day 1	NOS3	0.0815426	1.8321	0.737068	0.462728	0.883472	0.734362
OLINK	Serum Proteins	Day 1	MUC16	0.145406	1.37615	0.735417	0.465113	0.883472	0.730454
OLINK	Serum Proteins	Day 1	IL17C	0.0990846	2.9092	0.727053	0.468403	0.883472	0.72508
OLINK	Serum Proteins	Day 1	CXCL13	0.0815895	8.13722	0.722532	0.472236	0.883472	0.718846
OLINK	Serum Proteins	Day 1	IL20RA	0.0847222	0.935426	0.715556	0.477058	0.883472	0.711042
OLINK	Serum Proteins	Day 1	CCL8	0.109195	8.96601	0.68962	0.493224	0.883472	0.68519
OLINK	Serum Proteins	Day 1	ARTN	0.0869296	0.927307	0.683767	0.496586	0.883472	0.679872
OLINK	Serum Proteins	Day 1	EGF	0.135167	10.0486	0.671118	0.503073	0.883472	0.669662
OLINK	Serum Proteins	Day 1	CD274	-0.0591386	5.18058	-0.672462	0.503961	0.883472	-0.668271
OLINK	Serum Proteins	Day 1	IL15RA	-0.0365289	1.23395	-0.641506	0.522823	0.883472	-0.639
OLINK	Serum Proteins	Day 1	LGALS1	0.0326612	6.70793	0.632141	0.52857	0.883472	0.63019
OLINK	Serum Proteins	Day 1	IL5	0.187226	0.910284	0.633775	0.528971	0.883472	0.629578
OLINK	Serum Proteins	Day 1	KDR	0.0403137	8.42988	0.611415	0.542894	0.883472	0.608443
OLINK	Serum Proteins	Day 1	CD28	-0.0291582	0.956934	-0.604046	0.547672	0.883472	-0.601252
OLINK	Serum Proteins	Day 1	TNFSF14	-0.100292	5.85315	-0.58875	0.55767	0.883472	-0.586307
OLINK	Serum Proteins	Day 1	IL12RB1	0.0612374	1.47802	0.585876	0.560161	0.883472	0.582603
OLINK	Serum Proteins	Day 1	MMP12	0.0753628	6.66083	0.579364	0.564529	0.883472	0.576127
OLINK	Serum Proteins	Day 1	IL22RA1	-0.132468	1.98877	-0.575293	0.567289	0.883472	-0.572049
OLINK	Serum Proteins	Day 1	DNER	0.0335165	8.83359	0.57348	0.568008	0.883472	0.570988
OLINK	Serum Proteins	Day 1	NRTN	-0.102123	0.568309	-0.571267	0.570184	0.883472	-0.567781
OLINK	Serum Proteins	Day 1	IL10RB	-0.0385649	5.97873	-0.541383	0.590016	0.888154	-0.538812
OLINK	Serum Proteins	Day 1	FGF2	-0.0560015	0.255522	-0.517136	0.606684	0.888154	-0.514813
OLINK	Serum Proteins	Day 1	OSM	-0.0878654	6.55418	-0.512779	0.609737	0.888154	-0.510448
OLINK	Serum Proteins	Day 1	CCL7	0.0454364	2.25399	0.503647	0.615869	0.888154	0.501713
OLINK	Serum Proteins	Day 1	HGF	-0.0516241	8.7836	-0.492832	0.623791	0.888154	-0.490485
OLINK	Serum Proteins	Day 1	NGF	-0.0205118	0.114739	-0.485186	0.629287	0.888154	-0.482731
OLINK	Serum Proteins	Day 1	ARG1	0.0835526	3.34817	0.482848	0.63023	0.888154	0.481403
OLINK	Serum Proteins	Day 1	CCL2	-0.0560319	11.573	-0.482406	0.630921	0.888154	-0.480431
OLINK	Serum Proteins	Day 1	CDCP1	0.0508147	2.15114	0.474171	0.637058	0.888154	0.471816
OLINK	Serum Proteins	Day 1	CD8A	0.0652512	9.31763	0.464819	0.643818	0.888154	0.462368
OLINK	Serum Proteins	Day 1	IL18	-0.0634804	8.22344	-0.453298	0.652117	0.888154	-0.450824
OLINK	Serum Proteins	Day 1	EIF4EBP1	0.107828	7.06682	0.445006	0.656927	0.888154	0.444159
OLINK	Serum Proteins	Day 1	FLT3LG	-0.042159	9.06909	-0.438814	0.662258	0.888154	-0.436798
OLINK	Serum Proteins	Day 1	CD27	0.0324871	7.42955	0.429608	0.668913	0.888154	0.42764
OLINK	Serum Proteins	Day 1	FASLG	-0.0384498	6.23699	-0.417658	0.677676	0.888154	-0.415636
OLINK	Serum Proteins	Day 1	GZMB	-0.0883868	4.31753	-0.415497	0.679282	0.888154	-0.413444
OLINK	Serum Proteins	Day 1	S100A12	-0.0714572	5.41754	-0.410045	0.682615	0.888154	-0.408897
OLINK	Serum Proteins	Day 1	TNFRSF9	0.0325856	6.27658	0.399195	0.691082	0.888154	0.397387
OLINK	Serum Proteins	Day 1	CCL4	0.0479548	6.939	0.374976	0.709029	0.888154	0.373161
OLINK	Serum Proteins	Day 1	IFNG	0.0922472	6.66547	0.372757	0.710082	0.888154	0.371746
OLINK	Serum Proteins	Day 1	CCL17	0.0665707	10.1049	0.367343	0.714546	0.888154	0.365757
OLINK	Serum Proteins	Day 1	IL18R1	-0.0357863	8.1276	-0.354469	0.724198	0.888154	-0.352854
OLINK	Serum Proteins	Day 1	CXCL1	0.0486528	9.37857	0.346355	0.730221	0.888154	0.344831
OLINK	Serum Proteins	Day 1	CCL3	0.045601	5.96423	0.345784	0.730622	0.888154	0.344299
OLINK	Serum Proteins	Day 1	LAMP3	-0.0466071	4.55289	-0.342965	0.732868	0.888154	-0.341314
OLINK	Serum Proteins	Day 1	IL10RA	-0.0408792	0.854516	-0.327581	0.744383	0.888154	-0.326055
OLINK	Serum Proteins	Day 1	PDCD1LG2	-0.022716	1.67583	-0.308465	0.758764	0.888154	-0.307104
OLINK	Serum Proteins	Day 1	KITLG	-0.0277921	9.27973	-0.308187	0.759027	0.888154	-0.306758
OLINK	Serum Proteins	Day 1	CCL13	-0.0470405	12.2709	-0.29878	0.765947	0.888154	-0.29768
OLINK	Serum Proteins	Day 1	MMP10	-0.0530455	9.09629	-0.298936	0.765953	0.888154	-0.297672
OLINK	Serum Proteins	Day 1	CD40	0.0223325	10.1426	0.287672	0.774386	0.888154	0.286642
OLINK	Serum Proteins	Day 1	IL6	0.0352983	1.6763	0.286918	0.774773	0.888154	0.286138
OLINK	Serum Proteins	Baseline	CXCL13	0.126527	8.13722	1.13143	0.261725	0.902685	1.12232
OLINK	Serum Proteins	Baseline	TNFRSF11B	-0.115891	10.0716	-1.11834	0.266457	0.902685	-1.11126
OLINK	Serum Proteins	Baseline	NTF3	0.124159	1.95995	1.11394	0.269795	0.902685	1.10354
OLINK	Serum Proteins	Baseline	CCL8	0.174428	8.96601	1.10385	0.274345	0.902685	1.09311
OLINK	Serum Proteins	Baseline	CXCL1	0.149871	9.37857	1.07116	0.288251	0.902685	1.06197
OLINK	Serum Proteins	Baseline	CD5	-0.0775271	5.05631	-1.04975	0.298223	0.902685	-1.04025
OLINK	Serum Proteins	Baseline	MMP7	0.0796104	11.8306	1.03154	0.305006	0.902685	1.02576
OLINK	Serum Proteins	Baseline	CD6	0.113479	6.10775	1.01739	0.313127	0.902685	1.00868
OLINK	Serum Proteins	Baseline	CXCL10	0.162582	9.80635	1.01226	0.31535	0.902685	1.00406
OLINK	Serum Proteins	Baseline	CD8A	0.14025	9.31763	1.00089	0.321123	0.902685	0.992153
OLINK	Serum Proteins	Baseline	CCL20	0.21521	6.39809	0.992285	0.3231	0.902685	0.988108
OLINK	Serum Proteins	Baseline	ADA	-0.0819422	5.01926	-0.955972	0.343072	0.902685	-0.948113
OLINK	Serum Proteins	Baseline	CCL25	-0.134545	6.08302	-0.937784	0.352207	0.902685	-0.930317
OLINK	Serum Proteins	Baseline	ADGRG1	0.0660045	1.69586	0.885346	0.378799	0.902685	0.880112
OLINK	Serum Proteins	Baseline	IL1A	0.0585818	-0.510393	0.860092	0.391543	0.902685	0.856823
OLINK	Serum Proteins	Baseline	IL13	0.193393	0.685929	0.853112	0.3973	0.902685	0.846453
OLINK	Serum Proteins	Baseline	DNER	0.0487239	8.83359	0.841199	0.403007	0.902685	0.836264
OLINK	Serum Proteins	Baseline	NGF	-0.0346577	0.114739	-0.822474	0.414084	0.902685	-0.816728
OLINK	Serum Proteins	Baseline	TNFRSF9	0.0664737	6.27658	0.817773	0.416609	0.902685	0.812317
OLINK	Serum Proteins	Baseline	PLAU	-0.107748	9.634	-0.800703	0.426674	0.902685	-0.794895
OLINK	Serum Proteins	Baseline	CD274	-0.069967	5.18058	-0.797308	0.42857	0.902685	-0.791642
OLINK	Serum Proteins	Baseline	CCL17	0.141655	10.1049	0.785129	0.435283	0.902685	0.780183
OLINK	Serum Proteins	Baseline	GZMH	0.169665	3.88863	0.785623	0.435486	0.902685	0.779838
OLINK	Serum Proteins	Baseline	EGF	0.149014	10.0486	0.77578	0.439159	0.902685	0.773613
OLINK	Serum Proteins	Baseline	NRTN	-0.139074	0.568309	-0.778565	0.439643	0.902685	-0.772795
OLINK	Serum Proteins	Baseline	IFNG	-0.186666	6.66547	-0.770921	0.442688	0.902685	-0.767662
OLINK	Serum Proteins	Baseline	TEK	0.0513292	7.48405	0.771955	0.44283	0.902685	0.767424
OLINK	Serum Proteins	Baseline	CXCL8	-0.07609	6.34199	-0.769463	0.444087	0.902685	-0.76531
OLINK	Serum Proteins	Baseline	IL12RB1	0.0802778	1.47802	0.76977	0.444505	0.902685	0.764609
OLINK	Serum Proteins	Baseline	CCL4	0.095304	6.939	0.747562	0.457766	0.902685	0.742531
OLINK	Serum Proteins	Baseline	IL17A	0.102249	1.51882	0.746985	0.45777	0.902685	0.742524
OLINK	Serum Proteins	Baseline	LAG3	-0.102936	2.51072	-0.741261	0.461601	0.902685	-0.736214
OLINK	Serum Proteins	Baseline	CD40	0.0562738	10.1426	0.731233	0.467019	0.902685	0.727337
OLINK	Serum Proteins	Baseline	GZMB	-0.153081	4.31753	-0.722156	0.473107	0.902685	-0.717432
OLINK	Serum Proteins	Baseline	IL33	0.0515911	0.951462	0.712115	0.478826	0.902685	0.708192
OLINK	Serum Proteins	Baseline	ARTN	0.0890847	0.927307	0.703674	0.484249	0.902685	0.699485
OLINK	Serum Proteins	Baseline	PDGFB	-0.0310336	10.6627	-0.676319	0.499612	0.902685	-0.6751
OLINK	Serum Proteins	Baseline	SLAMF1	0.0571182	2.27505	0.673376	0.502796	0.902685	0.670097
OLINK	Serum Proteins	Baseline	TNFRSF4	-0.0582547	5.37095	-0.659112	0.51213	0.902685	-0.655525
OLINK	Serum Proteins	Baseline	OSM	-0.111278	6.55418	-0.653543	0.515654	0.902685	-0.650059
OLINK	Serum Proteins	Baseline	CCL3	0.0850879	5.96423	0.64868	0.518907	0.902685	0.645031
OLINK	Serum Proteins	Baseline	IL10RB	-0.0454604	5.97873	-0.642022	0.523101	0.902685	-0.638573
OLINK	Serum Proteins	Baseline	PTN	-0.09301	0.453169	-0.629382	0.531541	0.902685	-0.625655
OLINK	Serum Proteins	Baseline	CD28	-0.0300566	0.956934	-0.627927	0.532096	0.902685	-0.62481
OLINK	Serum Proteins	Baseline	CASP8	-0.0706329	2.92655	-0.618955	0.537072	0.902685	-0.617247
OLINK	Serum Proteins	Baseline	MUC16	0.122096	1.37615	0.618358	0.538833	0.902685	0.614579
OLINK	Serum Proteins	Baseline	IL22RA1	-0.140063	1.98877	-0.610131	0.544172	0.902685	-0.606517
OLINK	Serum Proteins	Baseline	IL17C	0.0785014	2.9092	0.596921	0.55167	0.904482	0.59526
OLINK	Serum Proteins	Baseline	CDCP1	0.060792	2.15114	0.569559	0.571105	0.911257	0.566424
OLINK	Serum Proteins	Baseline	CXCL5	0.0862747	12.0191	0.548793	0.584952	0.911257	0.546165
OLINK	Serum Proteins	Baseline	TNFSF14	-0.0902257	5.85315	-0.535536	0.593843	0.911257	-0.533276
OLINK	Serum Proteins	Baseline	IL2	-0.0330189	0.262344	-0.526184	0.599735	0.911257	-0.524781
OLINK	Serum Proteins	Baseline	FASLG	-0.0482742	6.23699	-0.525938	0.60089	0.911257	-0.523121
OLINK	Serum Proteins	Baseline	IL20RA	0.062001	0.935426	0.525019	0.601548	0.911257	0.522175
OLINK	Serum Proteins	Baseline	SIRT2	0.0792136	2.73434	0.515729	0.606824	0.911257	0.514612
OLINK	Serum Proteins	Baseline	CRTAM	0.0738537	5.07245	0.516466	0.607505	0.911257	0.513639
OLINK	Serum Proteins	Baseline	KLRD1	-0.0720634	5.60749	-0.488723	0.626966	0.912452	-0.486001
OLINK	Serum Proteins	Baseline	CCL7	0.0429197	2.25399	0.48131	0.631675	0.912452	0.479371
OLINK	Serum Proteins	Baseline	IL24	-0.0978695	0.926196	-0.477953	0.634006	0.912452	-0.476096
OLINK	Serum Proteins	Baseline	FLT3LG	-0.0448941	9.06909	-0.469598	0.640269	0.912452	-0.467323
OLINK	Serum Proteins	Baseline	CCL11	0.0415294	7.91323	0.44725	0.65605	0.912452	0.445373
OLINK	Serum Proteins	Baseline	CD244	0.0318026	5.98653	0.434448	0.665572	0.912452	0.432233
OLINK	Serum Proteins	Baseline	MMP1	-0.100182	15.0019	-0.431195	0.667726	0.912452	-0.429271
OLINK	Serum Proteins	Baseline	LGALS1	-0.0214469	6.70793	-0.425783	0.67118	0.912452	-0.424529
OLINK	Serum Proteins	Baseline	CST5	-0.056055	6.6029	-0.403574	0.688104	0.912452	-0.401429
OLINK	Serum Proteins	Baseline	TNFSF12	0.0261621	9.04725	0.402138	0.688831	0.912452	0.400442
OLINK	Serum Proteins	Baseline	CD83	-0.0274841	2.80379	-0.390677	0.697255	0.912452	-0.389029
OLINK	Serum Proteins	Baseline	TNF	-0.0285388	2.42116	-0.386883	0.700101	0.912452	-0.385184
OLINK	Serum Proteins	Baseline	KDR	0.0250378	8.42988	0.382256	0.703469	0.912452	0.380642
OLINK	Serum Proteins	Baseline	CD4	0.028313	3.56588	0.381701	0.703895	0.912452	0.380068
OLINK	Serum Proteins	Baseline	STAMBP	0.0443222	3.78339	0.373802	0.709116	0.912452	0.373044
OLINK	Serum Proteins	Baseline	IL10RA	-0.0461514	0.854516	-0.370646	0.712241	0.912452	-0.368848
OLINK	Serum Proteins	Baseline	EIF4EBP1	-0.0838249	7.06682	-0.361476	0.718313	0.912452	-0.360714
OLINK	Serum Proteins	Day 1	TNFSF12	0.0160555	9.04725	0.244829	0.807285	0.917962	0.24393
OLINK	Serum Proteins	Day 1	MMP7	-0.0185177	11.8306	-0.235336	0.814425	0.918671	-0.234722
OLINK	Serum Proteins	Baseline	GDNF	-0.03056	2.01293	-0.336838	0.737218	0.924341	-0.33554
OLINK	Serum Proteins	Baseline	LIFR	0.0190212	4.09446	0.326283	0.745088	0.924341	0.325123
OLINK	Serum Proteins	Baseline	PDCD1LG2	-0.0221826	1.67583	-0.302172	0.763553	0.924341	-0.300818
OLINK	Serum Proteins	Baseline	IL18	-0.0416173	8.22344	-0.297447	0.767252	0.924341	-0.295972
OLINK	Serum Proteins	Baseline	ARG1	0.0500603	3.34817	0.295085	0.768585	0.924341	0.294226
OLINK	Serum Proteins	Baseline	ANGPT1	-0.0231136	10.8254	-0.291319	0.771255	0.924341	-0.290733
OLINK	Serum Proteins	Baseline	CSF1	-0.0157531	9.70002	-0.28855	0.773562	0.924341	-0.287719
OLINK	Serum Proteins	Baseline	IL15	0.0173836	4.59316	0.268724	0.788673	0.930467	0.268035
OLINK	Serum Proteins	Baseline	IL18R1	0.0237399	8.1276	0.235921	0.814293	0.930467	0.234891
OLINK	Serum Proteins	Baseline	CCL13	0.0345268	12.2709	0.220986	0.825742	0.930467	0.220166
OLINK	Serum Proteins	Baseline	FGF23	-0.0110947	1.46547	-0.21915	0.826975	0.930467	-0.218583
OLINK	Serum Proteins	Baseline	HGF	0.0225431	8.7836	0.216174	0.829548	0.930467	0.215282
OLINK	Serum Proteins	Baseline	HMOX1	0.0217873	10.9658	0.213398	0.831743	0.930467	0.212467
OLINK	Serum Proteins	Baseline	S100A12	-0.035905	5.41754	-0.21017	0.833988	0.930467	-0.20959
OLINK	Serum Proteins	Baseline	CD27	0.0157635	7.42955	0.20936	0.834845	0.930467	0.208492
OLINK	Serum Proteins	Baseline	FGF5	0.00969727	0.954725	0.198432	0.843293	0.930467	0.197683
OLINK	Serum Proteins	Baseline	LAMP3	-0.0266978	4.55289	-0.196803	0.844679	0.930467	-0.195912
OLINK	Serum Proteins	Baseline	FGF2	-0.0199509	0.255522	-0.185654	0.853276	0.93265	-0.18494
OLINK	Serum Proteins	Day 1	CA9	0.0217612	4.73203	0.195009	0.846017	0.937851	0.194203
OLINK	Serum Proteins	Day 1	CCL11	-0.0175897	7.91323	-0.187912	0.851455	0.937851	-0.187262
OLINK	Serum Proteins	Day 1	CXCL5	0.028778	12.0191	0.181748	0.856301	0.937851	0.181085
OLINK	Serum Proteins	Day 1	KLRD1	-0.0262366	5.60749	-0.177736	0.859574	0.937851	-0.176917
OLINK	Serum Proteins	Day 1	FGF21	-0.0573197	4.84453	-0.170986	0.864686	0.937851	-0.170413
OLINK	Serum Proteins	Baseline	MMP10	-0.0299658	9.09629	-0.169564	0.865899	0.939168	-0.16887
OLINK	Serum Proteins	Baseline	KITLG	0.0135068	9.27973	0.150085	0.881217	0.941537	0.149427
OLINK	Serum Proteins	Baseline	IL5	0.0442564	0.910284	0.149873	0.881439	0.941537	0.149146
OLINK	Serum Proteins	Day 1	PTN	-0.0216468	0.453169	-0.146015	0.8844	0.944576	-0.145394
OLINK	Serum Proteins	Day 1	IL7	0.0141872	4.39513	0.140949	0.888306	0.944576	0.140448
OLINK	Serum Proteins	Day 1	DCN	0.00555188	4.56673	0.137362	0.890983	0.944576	0.13706
OLINK	Serum Proteins	Day 70	FGF19	-0.747909	8.7667	-2.60321	0.0102281	0.952604	-2.56802
OLINK	Serum Proteins	Day 70	TNFRSF21	-0.145313	7.39999	-2.44454	0.0161482	0.952604	-2.40555
OLINK	Serum Proteins	Day 70	CXCL10	0.350143	9.80635	2.00249	0.0484086	0.952604	1.97376
OLINK	Serum Proteins	Day 70	CXCL11	0.299613	7.83833	1.93937	0.0554596	0.952604	1.91526
OLINK	Serum Proteins	Day 70	VEGFA	0.254996	9.77527	1.93424	0.0566452	0.952604	1.90604
OLINK	Serum Proteins	Day 70	IL12A/IL12B	-0.268798	6.74116	-1.92994	0.057398	0.952604	-1.90027
OLINK	Serum Proteins	Day 70	IL12B	-0.248972	6.18322	-1.87019	0.0658272	0.952604	-1.8396
OLINK	Serum Proteins	Day 70	NCR1	-0.184251	3.67216	-1.86403	0.0659645	0.952604	-1.83867
OLINK	Serum Proteins	Day 70	TGFB1	0.231186	8.26969	1.819	0.0707812	0.952604	1.80688
OLINK	Serum Proteins	Day 70	AXIN1	0.398432	2.2282	1.69403	0.0918886	0.952604	1.68552
OLINK	Serum Proteins	Day 70	LGALS9	0.12675	7.34555	1.65981	0.101467	0.952604	1.63778
OLINK	Serum Proteins	Day 70	LIF	-0.136063	-0.222238	-1.64527	0.103221	0.952604	-1.62943
OLINK	Serum Proteins	Day 70	CXCL13	0.19598	8.13722	1.57083	0.119297	0.952604	1.55773
OLINK	Serum Proteins	Day 70	LTA	-0.137117	4.9891	-1.56076	0.122113	0.952604	-1.54596
OLINK	Serum Proteins	Day 70	FGF23	-0.0939765	1.46547	-1.55027	0.1231	0.952604	-1.54189
OLINK	Serum Proteins	Day 70	IL7	0.170172	4.39513	1.55514	0.123247	0.952604	1.54129
OLINK	Serum Proteins	Day 70	IL33	0.122544	0.951462	1.5475	0.125119	0.952604	1.53364
OLINK	Serum Proteins	Day 70	IL17A	0.22908	1.51882	1.53355	0.128671	0.952604	1.51936
OLINK	Serum Proteins	Day 70	MICA/MICB	0.634761	3.81836	1.47716	0.145817	0.952604	1.45447
OLINK	Serum Proteins	Day 70	GZMA	0.144696	6.27166	1.45662	0.149144	0.952604	1.44256
OLINK	Serum Proteins	Day 70	TSLP	0.19886	1.14253	1.4265	0.155402	0.952604	1.42071
OLINK	Serum Proteins	Day 70	CCL23	-0.177156	9.54915	-1.41701	0.15965	0.952604	-1.40625
OLINK	Serum Proteins	Day 70	NTF3	0.163912	1.95995	1.39111	0.168392	0.952604	1.37739
OLINK	Serum Proteins	Day 70	ARTN	0.179237	0.927307	1.324	0.18926	0.952604	1.31277
OLINK	Serum Proteins	Day 70	CD28	-0.0684099	0.956934	-1.29221	0.199275	0.952604	-1.28362
OLINK	Serum Proteins	Day 70	HGF	0.142811	8.7836	1.27753	0.205024	0.952604	1.26737
OLINK	Serum Proteins	Day 70	LAG3	-0.182851	2.51072	-1.26939	0.208811	0.952604	-1.25684
OLINK	Serum Proteins	Day 70	NOS3	0.159254	1.8321	1.23923	0.217224	0.952604	1.23394
OLINK	Serum Proteins	Day 70	TNFSF10	0.091914	8.37548	1.19549	0.23493	0.952604	1.18775
OLINK	Serum Proteins	Day 70	IL20RA	0.148037	0.935426	1.19209	0.237185	0.952604	1.18205
OLINK	Serum Proteins	Day 70	CCL3	0.168305	5.96423	1.18752	0.238372	0.952604	1.17907
OLINK	Serum Proteins	Day 70	CCL25	-0.175789	6.08302	-1.1702	0.245896	0.952604	-1.16038
OLINK	Serum Proteins	Day 70	CD70	-0.147034	4.10931	-1.16842	0.246537	0.952604	-1.1588
OLINK	Serum Proteins	Day 70	FASLG	-0.111648	6.23699	-1.15182	0.253144	0.952604	-1.14275
OLINK	Serum Proteins	Day 70	STAMBP	0.168935	3.78339	1.10772	0.269372	0.952604	1.10451
OLINK	Serum Proteins	Day 70	LGALS1	0.0664662	6.70793	1.0941	0.275581	0.952604	1.0903
OLINK	Serum Proteins	Day 70	CCL11	-0.112008	7.91323	-1.09349	0.276804	0.952604	-1.08753
OLINK	Serum Proteins	Day 70	CCL4	0.146566	6.939	1.08672	0.280804	0.952604	1.07852
OLINK	Serum Proteins	Day 70	KIR3DL1	-0.28164	1.23126	-1.07122	0.288775	0.952604	-1.06081
OLINK	Serum Proteins	Day 70	ANGPT2	-0.129193	5.39613	-1.03753	0.302582	0.952604	-1.03091
OLINK	Serum Proteins	Day 70	CCL20	-0.280176	6.39809	-1.03011	0.304352	0.952604	-1.02714
OLINK	Serum Proteins	Day 70	CD5	-0.0802617	5.05631	-1.02868	0.307111	0.952604	-1.0213
OLINK	Serum Proteins	Day 70	TNFSF11	0.175945	4.65621	1.01957	0.31034	0.952604	1.01451
OLINK	Serum Proteins	Day 70	IL20	-0.0913574	0.338224	-1.01391	0.313626	0.952604	-1.00764
OLINK	Serum Proteins	Day 70	CCL8	0.162371	8.96601	0.983939	0.328693	0.952604	0.976749
OLINK	Serum Proteins	Day 70	NGF	-0.0438666	0.114739	-0.98274	0.328923	0.952604	-0.976285
OLINK	Serum Proteins	Day 70	TNFSF14	-0.180732	5.85315	-0.953597	0.342341	0.952604	-0.94955
OLINK	Serum Proteins	Day 70	IL17C	-0.153801	2.9092	-0.936158	0.350449	0.952604	-0.933718
OLINK	Serum Proteins	Day 70	CXCL6	0.134383	9.19891	0.935236	0.352551	0.952604	0.929653
OLINK	Serum Proteins	Day 70	CX3CL1	-0.0816227	5.65285	-0.906937	0.367382	0.952604	-0.901387
OLINK	Serum Proteins	Day 70	CCL19	0.154759	9.00315	0.906601	0.36787	0.952604	0.90047
OLINK	Serum Proteins	Day 70	PGF	0.0657885	6.75822	0.901062	0.3693	0.952604	0.897786
OLINK	Serum Proteins	Day 70	CDCP1	0.102235	2.15114	0.897353	0.372332	0.952604	0.892114
OLINK	Serum Proteins	Day 70	IL2RB	-0.0768051	0.673864	-0.885922	0.376773	0.952604	-0.883857
OLINK	Serum Proteins	Day 70	SIRT2	0.174278	2.73434	0.867612	0.386673	0.952604	0.865667
OLINK	Serum Proteins	Day 70	TNFRSF12A	0.103568	4.29788	0.84818	0.39767	0.952604	0.845789
OLINK	Serum Proteins	Day 70	GZMH	0.185239	3.88863	0.833566	0.407773	0.952604	0.827819
OLINK	Serum Proteins	Day 70	CD6	0.0977731	6.10775	0.83073	0.408856	0.952604	0.825909
OLINK	Serum Proteins	Day 70	PLAU	-0.114641	9.634	-0.824918	0.412495	0.952604	-0.819512
OLINK	Serum Proteins	Day 70	MUC16	0.168359	1.37615	0.824387	0.412771	0.952604	0.819027
OLINK	Serum Proteins	Day 70	CXCL8	-0.0893767	6.34199	-0.808013	0.420872	0.952604	-0.804909
OLINK	Serum Proteins	Day 70	DCN	-0.0377034	4.56673	-0.794035	0.428355	0.952604	-0.792009
OLINK	Serum Proteins	Day 70	CCL28	0.106206	2.46085	0.791247	0.431322	0.952604	0.786932
OLINK	Serum Proteins	Day 70	IL13	0.182591	0.685929	0.782862	0.436715	0.952604	0.777753
OLINK	Serum Proteins	Day 70	MMP12	0.105952	6.66083	0.777283	0.439578	0.952604	0.772905
OLINK	Serum Proteins	Day 70	ARG1	0.149863	3.34817	0.749957	0.4545	0.952604	0.747935
OLINK	Serum Proteins	Day 70	MMP7	0.0679843	11.8306	0.74933	0.454893	0.952604	0.747282
OLINK	Serum Proteins	Day 70	GDNF	-0.0742903	2.01293	-0.734366	0.464367	0.952604	-0.731675
OLINK	Serum Proteins	Day 70	ADGRG1	0.0615921	1.69586	0.731215	0.466168	0.952604	0.728728
OLINK	Serum Proteins	Day 70	ADA	-0.0646023	5.01926	-0.714652	0.477168	0.953921	-0.710864
OLINK	Serum Proteins	Day 70	TNFRSF9	0.0616275	6.27658	0.709072	0.480343	0.953921	0.705751
OLINK	Serum Proteins	Day 1	GDNF	-0.0103452	2.01293	-0.112933	0.91038	0.957938	-0.112559
OLINK	Serum Proteins	Day 28	IL2RB	-0.171323	0.673864	-2.38527	0.0181946	0.961932	-2.36163
OLINK	Serum Proteins	Day 28	IL33	0.161212	0.951462	2.19669	0.0312427	0.961932	2.15397
OLINK	Serum Proteins	Day 28	NCR1	-0.199007	3.67216	-2.13396	0.0366018	0.961932	-2.09018
OLINK	Serum Proteins	Day 28	TNFRSF21	-0.114131	7.39999	-2.10655	0.0383153	0.961932	-2.07147
OLINK	Serum Proteins	Day 28	IL4	0.255942	0.343398	1.96163	0.0523875	0.961932	1.93994
OLINK	Serum Proteins	Day 28	IL20	-0.166156	0.338224	-1.95816	0.054454	0.961932	-1.92321
OLINK	Serum Proteins	Day 28	IL12A/IL12B	-0.255293	6.74116	-1.92656	0.0585847	0.961932	-1.8913
OLINK	Serum Proteins	Day 28	IL12B	-0.238747	6.18322	-1.86058	0.0678474	0.961932	-1.82602
OLINK	Serum Proteins	Day 28	TNFSF10	0.124667	8.37548	1.74811	0.0846866	0.961932	1.72412
OLINK	Serum Proteins	Day 28	CCL23	-0.19039	9.54915	-1.65883	0.101393	0.961932	-1.63814
OLINK	Serum Proteins	Day 28	CCL19	0.271812	9.00315	1.64966	0.104365	0.961932	1.62405
OLINK	Serum Proteins	Day 28	LTA	-0.134201	4.9891	-1.64467	0.104568	0.961932	-1.6231
OLINK	Serum Proteins	Day 28	ADA	-0.141099	5.01926	-1.63546	0.107224	0.961932	-1.6108
OLINK	Serum Proteins	Day 28	CXCL12	0.08919	0.9789	1.61107	0.109772	0.961932	1.59922
OLINK	Serum Proteins	Day 28	CXCL11	0.226589	7.83833	1.59163	0.115907	0.961932	1.57219
OLINK	Serum Proteins	Day 28	VEGFA	0.197261	9.77527	1.58479	0.117897	0.961932	1.56366
OLINK	Serum Proteins	Day 28	MICA/MICB	0.66874	3.81836	1.55945	0.125161	0.961932	1.53347
OLINK	Serum Proteins	Day 28	CX3CL1	-0.127949	5.65285	-1.4907	0.14109	0.961932	-1.47175
OLINK	Serum Proteins	Day 28	LGALS9	0.10664	7.34555	1.45478	0.150983	0.961932	1.43607
OLINK	Serum Proteins	Day 28	CCL3	0.189222	5.96423	1.42724	0.158206	0.961932	1.41113
OLINK	Serum Proteins	Day 28	CD5	-0.106071	5.05631	-1.42654	0.158941	0.961932	-1.40864
OLINK	Serum Proteins	Day 28	CXCL10	0.231013	9.80635	1.421	0.160036	0.961932	1.40495
OLINK	Serum Proteins	Day 28	GZMA	0.129692	6.27166	1.38347	0.171265	0.961932	1.36815
OLINK	Serum Proteins	Day 28	IL2	-0.0904614	0.262344	-1.37246	0.172096	0.961932	-1.3655
OLINK	Serum Proteins	Day 28	SULT1A1	0.326853	2.60212	1.35421	0.177922	0.961932	1.34718
OLINK	Serum Proteins	Day 28	CCL25	-0.192277	6.08302	-1.33296	0.187576	0.961932	-1.31778
OLINK	Serum Proteins	Day 28	CD70	-0.159356	4.10931	-1.32235	0.191022	0.961932	-1.30756
OLINK	Serum Proteins	Day 1	CD83	-0.00694458	2.80379	-0.0980536	0.922166	0.963152	-0.0977052
OLINK	Serum Proteins	Day 70	DNER	0.0439041	8.83359	0.68278	0.496272	0.964241	0.680368
OLINK	Serum Proteins	Day 70	IL4	0.0969361	0.343398	0.648784	0.517492	0.964241	0.647217
OLINK	Serum Proteins	Day 70	SULT1A1	0.183467	2.60212	0.645052	0.519745	0.964241	0.643738
OLINK	Serum Proteins	Day 70	IL5	0.190982	0.910284	0.636771	0.526874	0.964241	0.632786
OLINK	Serum Proteins	Day 70	CASP8	0.0863613	2.92655	0.605526	0.545588	0.964241	0.604385
OLINK	Serum Proteins	Day 70	PDCD1	0.0678296	4.28662	0.593169	0.554933	0.964241	0.590384
OLINK	Serum Proteins	Day 70	EIF4EBP1	0.158999	7.06682	0.536504	0.592242	0.964241	0.53559
OLINK	Serum Proteins	Day 70	TNF	-0.0429596	2.42116	-0.530218	0.597238	0.964241	-0.528376
OLINK	Serum Proteins	Day 70	CXCL1	0.0784013	9.37857	0.525234	0.600891	0.964241	0.52312
OLINK	Serum Proteins	Day 70	KLRD1	-0.0791686	5.60749	-0.521183	0.604088	0.964241	-0.518531
OLINK	Serum Proteins	Day 70	MMP10	-0.0978066	9.09629	-0.518144	0.605784	0.964241	-0.5161
OLINK	Serum Proteins	Day 70	IL15RA	-0.0333812	1.23395	-0.515232	0.607276	0.964241	-0.513966
OLINK	Serum Proteins	Day 70	IL12RB1	0.0562146	1.47802	0.514781	0.608317	0.964241	0.512477
OLINK	Serum Proteins	Day 70	CCL7	0.0496324	2.25399	0.493027	0.622946	0.964241	0.491679
OLINK	Serum Proteins	Day 70	IL18	-0.069235	8.22344	-0.482075	0.631488	0.964241	-0.479634
OLINK	Serum Proteins	Day 70	HMOX1	0.0515002	10.9658	0.475429	0.635864	0.964241	0.47349
OLINK	Serum Proteins	Day 70	CST5	-0.0672498	6.6029	-0.468123	0.64133	0.964241	-0.46584
OLINK	Serum Proteins	Day 70	CD40	0.0393998	10.1426	0.461963	0.64509	0.964241	0.460594
OLINK	Serum Proteins	Day 70	KDR	0.0309625	8.42988	0.433092	0.665955	0.964241	0.431706
OLINK	Serum Proteins	Day 70	NRTN	-0.0770384	0.568309	-0.421227	0.675117	0.964241	-0.419136
OLINK	Serum Proteins	Day 70	CD8A	0.0598732	9.31763	0.410363	0.682859	0.964241	0.408565
OLINK	Serum Proteins	Day 70	TGFA	-0.0728243	4.98266	-0.404261	0.687009	0.964241	-0.402918
OLINK	Serum Proteins	Day 70	TEK	0.0279966	7.48405	0.38571	0.700596	0.964241	0.384516
OLINK	Serum Proteins	Day 70	CCL17	0.0720485	10.1049	0.372701	0.710328	0.964241	0.371416
OLINK	Serum Proteins	Day 70	IL6	-0.0516429	1.6763	-0.364928	0.715714	0.964241	-0.364192
OLINK	Serum Proteins	Day 70	ICOSLG	-0.0200411	5.94427	-0.355864	0.722625	0.964241	-0.354953
OLINK	Serum Proteins	Day 70	IL10RA	0.0462602	0.854516	0.354997	0.723664	0.964241	0.353566
OLINK	Serum Proteins	Day 70	IL10RB	-0.027051	5.97873	-0.351747	0.725864	0.964241	-0.350632
OLINK	Serum Proteins	Day 70	CXCL5	0.0598476	12.0191	0.347312	0.729133	0.964241	0.346279
OLINK	Serum Proteins	Day 70	SLAMF1	0.0324154	2.27505	0.342466	0.73267	0.964241	0.341576
OLINK	Serum Proteins	Day 70	ANGPT1	-0.0339926	10.8254	-0.336249	0.737058	0.964241	-0.335752
OLINK	Serum Proteins	Day 70	PTN	0.0514821	0.453169	0.329157	0.742979	0.964241	0.327911
OLINK	Serum Proteins	Day 70	IL22RA1	-0.0780204	1.98877	-0.321607	0.748689	0.964241	-0.320368
OLINK	Serum Proteins	Day 70	MMP1	-0.079349	15.0019	-0.311739	0.755943	0.964241	-0.310813
OLINK	Serum Proteins	Day 70	TNFSF12	-0.0222939	9.04725	-0.310818	0.756606	0.964241	-0.309941
OLINK	Serum Proteins	Day 70	CXCL9	0.04585	6.44393	0.302727	0.762662	0.964241	0.301987
OLINK	Serum Proteins	Day 70	FGF2	0.035703	0.255522	0.301988	0.763324	0.964241	0.301119
OLINK	Serum Proteins	Day 70	CD244	0.022199	5.98653	0.284246	0.777009	0.964241	0.28322
OLINK	Serum Proteins	Day 70	PDGFB	-0.017373	10.6627	-0.277535	0.781653	0.964241	-0.277165
OLINK	Serum Proteins	Day 70	CXCL12	0.0180784	0.9789	0.277594	0.781673	0.964241	0.27714
OLINK	Serum Proteins	Day 70	CA9	-0.0313267	4.73203	-0.263928	0.792528	0.964241	-0.26303
OLINK	Serum Proteins	Day 70	CRTAM	0.0384347	5.07245	0.258006	0.797187	0.964241	0.25699
OLINK	Serum Proteins	Day 70	CD4	-0.0206181	3.56588	-0.255746	0.798729	0.964241	-0.254992
OLINK	Serum Proteins	Day 70	IL1A	-0.0201432	-0.510393	-0.239972	0.810637	0.964241	-0.239605
OLINK	Serum Proteins	Day 70	CSF1	0.0151711	9.70002	0.235463	0.81418	0.964241	0.235037
OLINK	Serum Proteins	Day 70	CD27	0.0178217	7.42955	0.2211	0.825571	0.964241	0.220386
OLINK	Serum Proteins	Day 70	FGF5	0.0116049	0.954725	0.214444	0.830644	0.964241	0.213876
OLINK	Serum Proteins	Day 70	IL2	0.0161901	0.262344	0.207178	0.836108	0.964241	0.206874
OLINK	Serum Proteins	Day 70	TNFRSF4	-0.0197692	5.37095	-0.207085	0.836428	0.964241	-0.206465
OLINK	Serum Proteins	Day 70	OSM	0.0383655	6.55418	0.206893	0.836557	0.964241	0.2063
OLINK	Serum Proteins	Day 70	GZMB	-0.0453705	4.31753	-0.201513	0.840858	0.964241	-0.200797
OLINK	Serum Proteins	Day 70	CCL2	-0.0256068	11.573	-0.200942	0.841146	0.964241	-0.200427
OLINK	Serum Proteins	Baseline	CA9	-0.0123472	4.73203	-0.111099	0.911902	0.966753	-0.11064
OLINK	Serum Proteins	Day 28	TNFRSF9	0.106322	6.27658	1.29655	0.199378	0.968381	1.28333
OLINK	Serum Proteins	Day 28	TNFSF11	0.198149	4.65621	1.25258	0.21414	0.968381	1.24226
OLINK	Serum Proteins	Day 28	IL7	0.125774	4.39513	1.24182	0.218266	0.968381	1.23115
OLINK	Serum Proteins	Day 28	KIR3DL1	-0.322915	1.23126	-1.24199	0.219774	0.968381	-1.22713
OLINK	Serum Proteins	Day 70	IL24	0.0416889	0.926196	0.178792	0.858404	0.970142	0.178406
OLINK	Serum Proteins	Day 70	PDCD1LG2	-0.012686	1.67583	-0.163336	0.870692	0.970142	-0.16278
OLINK	Serum Proteins	Day 70	FLT3LG	-0.0152393	9.06909	-0.148076	0.882643	0.970142	-0.147619
OLINK	Serum Proteins	Day 70	LAMP3	0.0202513	4.55289	0.143504	0.886325	0.970142	0.142956
OLINK	Serum Proteins	Day 70	CCL13	-0.0214018	12.2709	-0.124525	0.901153	0.970142	-0.124205
OLINK	Serum Proteins	Day 70	CD40LG	0.0267954	8.07085	0.117303	0.906752	0.970142	0.117136
OLINK	Serum Proteins	Day 70	CD274	0.010689	5.18058	0.11646	0.907631	0.970142	0.116028
OLINK	Serum Proteins	Day 70	CD83	0.00875331	2.80379	0.11391	0.909554	0.970142	0.113601
OLINK	Serum Proteins	Day 70	KITLG	0.0101812	9.27973	0.108315	0.914061	0.970142	0.107918
OLINK	Serum Proteins	Day 70	IL15	0.00835512	4.59316	0.106777	0.915099	0.970142	0.10661
OLINK	Serum Proteins	Day 1	ICOSLG	-0.00360373	5.94427	-0.0711611	0.943449	0.971534	-0.0709352
OLINK	Serum Proteins	Day 1	HMOX1	0.00722936	10.9658	0.0705671	0.943973	0.971534	0.0702775
OLINK	Serum Proteins	Day 70	IL10	0.0103209	3.17883	0.0912185	0.927454	0.971675	0.0910484
OLINK	Serum Proteins	Day 70	FGF21	-0.0324935	4.84453	-0.0876423	0.930327	0.971675	-0.0874334
OLINK	Serum Proteins	Day 70	LIFR	0.00407765	4.09446	0.0618208	0.950812	0.974291	0.0616869
OLINK	Serum Proteins	Day 70	TNFRSF11B	-0.00729504	10.0716	-0.0603454	0.951968	0.974291	-0.060235
OLINK	Serum Proteins	Day 70	EGF	0.0144331	10.0486	0.0583104	0.953562	0.974291	0.0582344
OLINK	Serum Proteins	Day 70	S100A12	0.00987857	5.41754	0.0490771	0.960925	0.974751	0.0489928
OLINK	Serum Proteins	Day 1	IL24	0.0116493	0.926196	0.0561498	0.955355	0.976123	0.0559839
OLINK	Serum Proteins	Day 70	IL18R1	-0.0034133	8.1276	-0.0320157	0.974544	0.977743	-0.0319093
OLINK	Serum Proteins	Day 70	IFNG	-0.00804127	6.66547	-0.0279461	0.977743	0.977743	-0.027899
OLINK	Serum Proteins	Day 28	CXCL6	0.162257	9.19891	1.19107	0.237994	0.980199	1.18001
OLINK	Serum Proteins	Day 28	CXCL8	-0.115911	6.34199	-1.15148	0.252973	0.980199	-1.14316
OLINK	Serum Proteins	Day 28	NGF	-0.0476334	0.114739	-1.12228	0.266088	0.980199	-1.11212
OLINK	Serum Proteins	Day 28	IL15RA	-0.0639268	1.23395	-1.11163	0.26917	0.980199	-1.10498
OLINK	Serum Proteins	Day 28	CD40LG	0.213442	8.07085	1.10669	0.270308	0.980199	1.10235
OLINK	Serum Proteins	Day 28	PLAU	-0.144503	9.634	-1.07012	0.289064	0.980199	-1.06018
OLINK	Serum Proteins	Day 28	NOS3	-0.117605	1.8321	-1.05079	0.295701	0.980199	-1.0457
OLINK	Serum Proteins	Day 28	IL17A	0.133704	1.51882	0.964565	0.33813	0.980199	0.957866
OLINK	Serum Proteins	Day 28	CCL4	0.119496	6.939	0.930784	0.355719	0.980199	0.923553
OLINK	Serum Proteins	Day 28	MMP10	-0.165317	9.09629	-0.927437	0.357112	0.980199	-0.920883
OLINK	Serum Proteins	Day 28	ANGPT2	-0.103493	5.39613	-0.881717	0.381152	0.980199	-0.875775
OLINK	Serum Proteins	Day 28	TNFSF14	-0.150955	5.85315	-0.879063	0.381905	0.980199	-0.874392
OLINK	Serum Proteins	Day 28	MMP12	0.114937	6.66083	0.880608	0.382026	0.980199	0.87417
OLINK	Serum Proteins	Day 28	CD6	0.0976454	6.10775	0.869684	0.387891	0.980199	0.863448
OLINK	Serum Proteins	Day 28	FGF19	-0.216482	8.7667	-0.857421	0.393217	0.980199	-0.853799
OLINK	Serum Proteins	Day 28	PDCD1	0.0936102	4.28662	0.855692	0.395521	0.980199	0.849647
OLINK	Serum Proteins	Day 28	FGF2	-0.0924374	0.255522	-0.848035	0.39923	0.980199	-0.842996
OLINK	Serum Proteins	Day 28	NRTN	-0.145633	0.568309	-0.813341	0.419565	0.980199	-0.807176
OLINK	Serum Proteins	Day 28	GDNF	-0.073717	2.01293	-0.798757	0.426852	0.980199	-0.79459
OLINK	Serum Proteins	Day 28	IL13	0.177756	0.685929	0.781792	0.437646	0.980199	0.776175
OLINK	Serum Proteins	Day 28	CCL11	-0.073321	7.91323	-0.778045	0.438944	0.980199	-0.773977
OLINK	Serum Proteins	Day 28	CST5	-0.108158	6.6029	-0.775846	0.441134	0.980199	-0.770279
OLINK	Serum Proteins	Day 28	GZMH	0.166228	3.88863	0.767398	0.446107	0.980199	0.761922
OLINK	Serum Proteins	Day 28	TNFRSF12A	0.0804558	4.29788	0.758738	0.449599	0.980199	0.756083
OLINK	Serum Proteins	Day 28	IL1A	-0.0536951	-0.510393	-0.753429	0.452514	0.980199	-0.75123
OLINK	Serum Proteins	Day 28	LAG3	-0.104896	2.51072	-0.752319	0.454919	0.980199	-0.74724
OLINK	Serum Proteins	Day 28	IL18	-0.102351	8.22344	-0.729553	0.468736	0.980199	-0.724537
OLINK	Serum Proteins	Day 28	CD274	-0.0641476	5.18058	-0.727176	0.47001	0.980199	-0.722462
OLINK	Serum Proteins	Day 28	NTF3	0.0807925	1.95995	0.719889	0.474327	0.980199	0.715457
OLINK	Serum Proteins	Day 28	TNFRSF4	-0.0640104	5.37095	-0.716588	0.476044	0.980199	-0.71268
OLINK	Serum Proteins	Day 28	TNFRSF11B	-0.0755096	10.0716	-0.708394	0.480355	0.980199	-0.705732
OLINK	Serum Proteins	Day 28	TGFB1	0.0760829	8.26969	0.694727	0.488568	0.980199	0.692587
OLINK	Serum Proteins	Day 28	IL6	0.0864055	1.6763	0.694811	0.48875	0.980199	0.692299
OLINK	Serum Proteins	Day 28	ARTN	0.0884324	0.927307	0.692398	0.491145	0.980199	0.688488
OLINK	Serum Proteins	Day 28	CRTAM	0.0981029	5.07245	0.682856	0.497374	0.980199	0.678628
OLINK	Serum Proteins	Day 28	TEK	0.0451536	7.48405	0.670545	0.504659	0.980199	0.667177
OLINK	Serum Proteins	Day 28	EIF4EBP1	-0.162432	7.06682	-0.65978	0.510343	0.980199	-0.658304
OLINK	Serum Proteins	Day 28	AXIN1	0.124996	2.2282	0.641687	0.521961	0.980199	0.640326
OLINK	Serum Proteins	Day 28	CXCL1	0.0902572	9.37857	0.639686	0.524641	0.980199	0.636209
OLINK	Serum Proteins	Day 28	CXCL5	0.101358	12.0191	0.636115	0.526712	0.980199	0.633034
OLINK	Serum Proteins	Day 28	TSLP	-0.0734612	1.14253	-0.633328	0.527463	0.980199	-0.631884
OLINK	Serum Proteins	Day 28	MMP1	-0.148761	15.0019	-0.631786	0.529564	0.980199	-0.628672
OLINK	Serum Proteins	Day 28	CD40	0.0493533	10.1426	0.63128	0.529721	0.980199	0.628432
OLINK	Serum Proteins	Day 28	CCL2	-0.0727316	11.573	-0.621859	0.535875	0.980199	-0.619063
OLINK	Serum Proteins	Day 28	MMP7	0.0493551	11.8306	0.620395	0.536355	0.980199	0.618334
OLINK	Serum Proteins	Day 28	FGF23	-0.0316004	1.46547	-0.60226	0.548172	0.980199	-0.600501
OLINK	Serum Proteins	Day 28	CSF1	-0.0338532	9.70002	-0.600885	0.549189	0.980199	-0.598975
OLINK	Serum Proteins	Baseline	NOS3	-0.00842611	1.8321	-0.0778212	0.938136	0.985223	-0.0776134
OLINK	Serum Proteins	Baseline	ICOSLG	0.00327077	5.94427	0.0652969	0.948113	0.985223	0.0650764
OLINK	Serum Proteins	Baseline	AXIN1	0.0114305	2.2282	0.0624601	0.950286	0.985223	0.062348
OLINK	Serum Proteins	Baseline	CXCL9	-0.00709196	6.44393	-0.0527249	0.958091	0.985725	-0.0525493
OLINK	Serum Proteins	Baseline	DCN	-0.00174602	4.56673	-0.0442988	0.964752	0.985725	-0.0441914
OLINK	Serum Proteins	Baseline	PGF	-0.00222233	6.75822	-0.0348232	0.972305	0.986295	-0.0347171
OLINK	Serum Proteins	Day 28	TGFA	-0.0983101	4.98266	-0.584432	0.560838	0.987049	-0.581597
OLINK	Serum Proteins	Day 28	EGF	0.116905	10.0486	0.57106	0.568717	0.987049	0.569942
OLINK	Serum Proteins	Day 28	CXCL13	0.0642305	8.13722	0.564564	0.574029	0.987049	0.562128
OLINK	Serum Proteins	Baseline	IL10	-0.00206874	3.17883	-0.0213067	0.98305	0.990072	-0.0212453
OLINK	Serum Proteins	Day 1	LIFR	-0.00175188	4.09446	-0.0296929	0.976383	0.990432	-0.0296036
OLINK	Serum Proteins	Baseline	CCL2	-0.00111935	11.573	-0.00971923	0.992272	0.992272	-0.0096853
OLINK	Serum Proteins	Day 28	FGF21	0.171569	4.84453	0.507936	0.612922	0.99718	0.505907
OLINK	Serum Proteins	Day 28	CCL20	0.115309	6.39809	0.504802	0.614485	0.99718	0.503682
OLINK	Serum Proteins	Day 28	CCL8	0.0796252	8.96601	0.501377	0.61801	0.99718	0.498673
OLINK	Serum Proteins	Day 28	HMOX1	0.0505836	10.9658	0.491755	0.624629	0.99718	0.489301
OLINK	Serum Proteins	Day 28	IL12RB1	0.0510901	1.47802	0.487252	0.627837	0.99718	0.484773
OLINK	Serum Proteins	Day 28	FGF5	0.0237214	0.954725	0.477895	0.634132	0.99718	0.475919
OLINK	Serum Proteins	Day 28	KDR	0.0285416	8.42988	0.430285	0.668275	0.99718	0.428517
OLINK	Serum Proteins	Day 28	CD27	0.0326453	7.42955	0.429686	0.668832	0.99718	0.427751
OLINK	Serum Proteins	Day 28	IL15	0.0279646	4.59316	0.415769	0.678315	0.99718	0.414764
OLINK	Serum Proteins	Day 28	DNER	0.0241158	8.83359	0.40969	0.683155	0.99718	0.408162
OLINK	Serum Proteins	Day 28	IL10RB	-0.0288656	5.97873	-0.402935	0.688237	0.99718	-0.401248
OLINK	Serum Proteins	Day 28	CD8A	0.0562199	9.31763	0.399375	0.691082	0.99718	0.397387
OLINK	Serum Proteins	Day 28	HGF	0.0414687	8.7836	0.394001	0.694847	0.99718	0.392286
OLINK	Serum Proteins	Day 28	TNFSF12	-0.0258592	9.04725	-0.391698	0.696412	0.99718	-0.390169
OLINK	Serum Proteins	Day 28	IL10RA	-0.047308	0.854516	-0.377916	0.706827	0.99718	-0.376121
OLINK	Serum Proteins	Day 28	PDGFB	-0.0188147	10.6627	-0.370405	0.711469	0.99718	-0.369884
OLINK	Serum Proteins	Day 28	KLRD1	-0.054686	5.60749	-0.369706	0.71299	0.99718	-0.367844
OLINK	Serum Proteins	Day 28	FASLG	-0.0333208	6.23699	-0.360592	0.719643	0.99718	-0.358936
OLINK	Serum Proteins	Day 28	CCL17	0.0620724	10.1049	0.340903	0.734248	0.99718	0.33948
OLINK	Serum Proteins	Day 28	CCL28	0.0412442	2.46085	0.323676	0.747286	0.99718	0.32222
OLINK	Serum Proteins	Day 28	LAMP3	-0.0440324	4.55289	-0.323142	0.747741	0.99718	-0.32162
OLINK	Serum Proteins	Day 28	CA9	-0.0347789	4.73203	-0.310262	0.757374	0.99718	-0.308931
OLINK	Serum Proteins	Day 28	ADGRG1	0.0228333	1.69586	0.300179	0.764796	0.99718	0.299189
OLINK	Serum Proteins	Day 28	CD28	-0.0140541	0.956934	-0.289146	0.773264	0.99718	-0.288108
OLINK	Serum Proteins	Day 28	IL17C	0.0390243	2.9092	0.282171	0.778218	0.99718	0.281642
OLINK	Serum Proteins	Day 28	LGALS1	0.0144338	6.70793	0.27586	0.783144	0.99718	0.275224
OLINK	Serum Proteins	Day 28	ANGPT1	-0.0229397	10.8254	-0.272703	0.785433	0.99718	-0.272246
OLINK	Serum Proteins	Day 28	CD244	0.019261	5.98653	0.260917	0.795041	0.99718	0.25977
OLINK	Serum Proteins	Day 28	CD83	-0.0175122	2.80379	-0.245771	0.806555	0.99718	-0.244873
OLINK	Serum Proteins	Day 28	TNF	-0.0175326	2.42116	-0.234402	0.815359	0.99718	-0.233519
OLINK	Serum Proteins	Day 28	IL5	0.0689139	0.910284	0.23303	0.816638	0.99718	0.231872
OLINK	Serum Proteins	Day 28	PDCD1LG2	-0.0169786	1.67583	-0.229665	0.819098	0.99718	-0.228705
OLINK	Serum Proteins	Day 28	GZMB	-0.044895	4.31753	-0.210176	0.834242	0.99718	-0.209265
OLINK	Serum Proteins	Day 28	FLT3LG	-0.0202569	9.06909	-0.209782	0.834485	0.99718	-0.208953
OLINK	Serum Proteins	Day 28	IL10	-0.0201926	3.17883	-0.202245	0.840145	0.99718	-0.201708
OLINK	Serum Proteins	Day 28	CD4	0.0130072	3.56588	0.1733	0.862911	0.99718	0.17267
OLINK	Serum Proteins	Day 28	ARG1	-0.0284718	3.34817	-0.162722	0.871048	0.99718	-0.162328
OLINK	Serum Proteins	Day 28	IL24	-0.0285516	0.926196	-0.136404	0.891816	0.99718	-0.136006
OLINK	Serum Proteins	Day 28	PGF	0.00846503	6.75822	0.129611	0.89716	0.99718	0.129249
OLINK	Serum Proteins	Day 28	ICOSLG	-0.00622479	5.94427	-0.121937	0.90325	0.99718	-0.121557
OLINK	Serum Proteins	Day 28	CCL7	0.00962415	2.25399	0.1058	0.915994	0.99718	0.105481
OLINK	Serum Proteins	Day 28	S100A12	0.0184067	5.41754	0.104456	0.917003	0.99718	0.10421
OLINK	Serum Proteins	Day 28	CDCP1	-0.0112337	2.15114	-0.104359	0.917219	0.99718	-0.103937
OLINK	Serum Proteins	Day 28	CASP8	-0.0107848	2.92655	-0.0898526	0.928527	0.99718	-0.0896985
OLINK	Serum Proteins	Day 28	CCL13	-0.012958	12.2709	-0.0817679	0.935048	0.99718	-0.0814956
OLINK	Serum Proteins	Day 28	SIRT2	0.0119353	2.73434	0.0723557	0.942401	0.99718	0.0722528
OLINK	Serum Proteins	Day 28	IFNG	0.0172859	6.66547	0.0690395	0.945086	0.99718	0.0688792
OLINK	Serum Proteins	Day 28	MUC16	0.0132986	1.37615	0.0671041	0.946733	0.99718	0.0668106
OLINK	Serum Proteins	Day 28	SLAMF1	0.00510692	2.27505	0.0591765	0.952958	0.99718	0.0589925
OLINK	Serum Proteins	Day 28	KITLG	0.00495837	9.27973	0.0548196	0.956466	0.99718	0.0545893
OLINK	Serum Proteins	Day 28	IL20RA	-0.00632551	0.935426	-0.0532407	0.957716	0.99718	-0.0530202
OLINK	Serum Proteins	Day 28	CXCL9	0.00707408	6.44393	0.0515867	0.958983	0.99718	0.0514297
OLINK	Serum Proteins	Day 28	OSM	-0.00801186	6.55418	-0.0464843	0.963055	0.99718	-0.0463199
OLINK	Serum Proteins	Day 28	PTN	-0.00680211	0.453169	-0.0457042	0.963696	0.99718	-0.0455161
OLINK	Serum Proteins	Day 28	LIFR	0.00196261	4.09446	0.0329852	0.973763	0.99718	0.0328885
OLINK	Serum Proteins	Day 28	IL18R1	0.00242758	8.1276	0.0239504	0.980968	0.99718	0.0238548
OLINK	Serum Proteins	Day 28	DCN	-0.000847273	4.56673	-0.0207017	0.983518	0.99718	-0.0206584
OLINK	Serum Proteins	Day 28	STAMBP	0.000493348	3.78339	0.00390754	0.996887	0.99718	0.00390168
OLINK	Serum Proteins	Day 28	IL22RA1	0.000820234	1.98877	0.00354871	0.99718	0.99718	0.00353386
OLINK	Serum Proteins	Day 1	CD4	-0.000547206	3.56588	-0.0073324	0.994171	0.999954	-0.00730598
OLINK	Serum Proteins	Day 1	PGF	3.75039e-06	6.75822	5.7953e-05	0.999954	0.999954	5.77895e-05
RNAseq	Whole Blood	Day 7	gene51203 (NUSAP1)	0.350597	2.1796	4.2522	3.41343e-05	0.151748	4.14397
RNAseq	Whole Blood	Day 7	gene4570 (TRNN)	0.546445	1.66309	4.11845	7.73894e-05	0.151748	3.95234
RNAseq	Whole Blood	Day 7	gene100130357 (LOC100130357)	0.418609	2.2046	4.10009	7.85499e-05	0.151748	3.94878
RNAseq	Whole Blood	Day 7	gene10570 (DPYSL4)	-1.48309	0.397808	-4.22453	8.97976e-05	0.151748	-3.91662
RNAseq	Whole Blood	Day 7	gene2305 (FOXM1)	0.580921	0.675447	4.03812	9.04879e-05	0.151748	3.91478
RNAseq	Whole Blood	Day 7	gene27123 (DKK2)	1.26273	-2.77015	4.01136	9.08942e-05	0.151748	3.9137
RNAseq	Whole Blood	Day 7	gene4288 (MKI67)	0.510566	3.91473	3.94644	0.000146929	0.210256	3.7962
RNAseq	Whole Blood	Day 7	gene84958 (SYTL1)	0.136985	7.38975	3.84572	0.000184737	0.231313	3.73902
RNAseq	Whole Blood	Day 7	gene7298 (TYMS)	0.54333	1.63901	3.79742	0.000247787	0.264472	3.66454
RNAseq	Whole Blood	Day 7	gene6241 (RRM2)	0.556079	2.21952	3.77701	0.00026472	0.264472	3.64758
RNAseq	Whole Blood	Day 7	gene57184 (FAM219B)	0.128847	5.57736	3.69298	0.000302237	0.264472	3.61337
RNAseq	Whole Blood	Day 7	gene11284 (PNKP)	0.134289	5.92619	3.69345	0.000316828	0.264472	3.60114
RNAseq	Whole Blood	Day 7	gene6452 (SH3BP2)	0.115564	8.67011	3.67392	0.000390658	0.301017	3.54632
RNAseq	Whole Blood	Day 7	gene25937 (WWTR1)	0.843938	-1.6881	3.58051	0.000423708	0.303163	3.52486
RNAseq	Whole Blood	Day 7	gene338692 (ANKRD13D)	0.112858	7.82128	3.58267	0.000473821	0.316417	3.49514
RNAseq	Whole Blood	Day 7	gene84807 (NFKBID)	0.146395	4.80399	3.55597	0.000511884	0.320472	3.47446
RNAseq	Whole Blood	Day 7	gene375346 (STIMATE)	0.138691	5.56588	3.53452	0.000604771	0.324071	3.42947
RNAseq	Whole Blood	Day 7	gene9701 (PPP6R2)	0.0887346	7.00964	3.50514	0.000630741	0.324071	3.41804
RNAseq	Whole Blood	Day 7	gene81576 (CCDC130)	0.117615	5.67045	3.4765	0.000660426	0.324071	3.4055
RNAseq	Whole Blood	Day 7	gene8317 (CDC7)	0.262137	2.69531	3.50072	0.000664615	0.324071	3.40377
RNAseq	Whole Blood	Day 7	gene1063 (CENPF)	0.324235	2.59248	3.46638	0.000772901	0.324071	3.36232
RNAseq	Whole Blood	Day 7	gene154141 (MBOAT1)	0.152772	5.60061	3.43668	0.000832134	0.324071	3.34188
RNAseq	Whole Blood	Day 7	gene4566 (TRNK)	0.428042	6.14479	3.48814	0.000876844	0.324071	3.32732
RNAseq	Whole Blood	Day 7	gene65010 (SLC26A6)	0.16283	4.3854	3.37575	0.00096084	0.324071	3.30175
RNAseq	Whole Blood	Day 7	gene28914 (IGKV3-11)	0.566199	4.65312	3.36967	0.000984253	0.324071	3.29499
RNAseq	Whole Blood	Day 7	gene83879 (CDCA7)	0.420781	1.29445	3.37541	0.00101495	0.324071	3.28635
RNAseq	Whole Blood	Day 7	gene28803 (IGLV3-10)	0.971464	0.990309	3.40398	0.00101695	0.324071	3.28579
RNAseq	Whole Blood	Day 7	gene26147 (PHF19)	0.110518	5.62163	3.35892	0.00107524	0.324071	3.27006
RNAseq	Whole Blood	Day 7	gene84444 (DOT1L)	0.10182	6.32453	3.33088	0.00108695	0.324071	3.267
RNAseq	Whole Blood	Day 7	gene4576 (TRNT)	0.393424	2.70891	3.37598	0.00109838	0.324071	3.26403
RNAseq	Whole Blood	Day 7	gene4579 (TRNY)	0.415074	2.69062	3.37471	0.00115102	0.324071	3.25075
RNAseq	Whole Blood	Day 7	gene55388 (MCM10)	0.591535	-0.808066	3.29527	0.0011707	0.324071	3.24593
RNAseq	Whole Blood	Day 7	gene3654 (IRAK1)	0.085119	7.41605	3.32468	0.00123369	0.324071	3.23097
RNAseq	Whole Blood	Day 7	gene6402 (SELL)	-0.187415	10.4559	-3.35922	0.00129017	0.324071	-3.21816
RNAseq	Whole Blood	Day 7	gene28793 (IGLV3-25)	0.651363	2.74324	3.3066	0.00129969	0.324071	3.21605
RNAseq	Whole Blood	Day 7	gene4511 (TRNC)	0.414025	2.50161	3.32239	0.0013292	0.324071	3.2096
RNAseq	Whole Blood	Day 7	gene5496 (PPM1G)	0.0730936	6.7688	3.2605	0.00134267	0.324071	3.2067
RNAseq	Whole Blood	Day 7	gene158293 (FAM120AOS)	0.0750031	5.85498	3.25018	0.00141104	0.324071	3.19238
RNAseq	Whole Blood	Day 7	gene6158 (RPL28)	-0.150967	10.2394	-3.29171	0.00141142	0.324071	-3.19231
RNAseq	Whole Blood	Day 7	gene10147 (SUGP2)	0.121766	6.80892	3.23869	0.0014423	0.324071	3.18605
RNAseq	Whole Blood	Day 7	gene5261 (PHKG2)	0.107877	5.58786	3.25668	0.00150769	0.324071	3.1732
RNAseq	Whole Blood	Day 7	gene11079 (RER1)	0.0734233	7.23264	3.23443	0.00154173	0.324071	3.16671
RNAseq	Whole Blood	Day 7	gene57492 (ARID1B)	-0.0755815	7.13649	-3.22015	0.00154766	0.324071	-3.16559
RNAseq	Whole Blood	Day 7	gene26088 (GGA1)	0.101967	6.15538	3.25364	0.00156049	0.324071	3.16319
RNAseq	Whole Blood	Day 7	gene4572 (TRNQ)	0.44333	2.21458	3.25795	0.00156592	0.324071	3.16218
RNAseq	Whole Blood	Day 7	gene91039 (DPP9)	0.0902009	6.61574	3.23929	0.001601	0.324071	3.15572
RNAseq	Whole Blood	Day 7	gene146705 (TEPSIN)	0.127094	6.35785	3.21132	0.00160758	0.324071	3.15453
RNAseq	Whole Blood	Day 7	gene84722 (PSRC1)	0.297948	3.02051	3.24886	0.00166185	0.324071	3.14483
RNAseq	Whole Blood	Day 7	gene93134 (ZNF561)	0.130389	4.66281	3.202	0.0017008	0.324071	3.13804
RNAseq	Whole Blood	Day 7	gene9080 (CLDN9)	0.275486	3.22269	3.20534	0.00170117	0.324071	3.13798
RNAseq	Whole Blood	Day 7	gene4575 (TRNS2)	0.520348	3.11732	3.27246	0.00172299	0.324071	3.13424
RNAseq	Whole Blood	Day 7	gene51547 (SIRT7)	0.100828	6.50891	3.2045	0.00174736	0.324071	3.13012
RNAseq	Whole Blood	Day 7	gene4569 (TRNM)	0.321082	8.02385	3.2473	0.00175833	0.324071	3.12828
RNAseq	Whole Blood	Day 7	gene54440 (SASH3)	0.0748266	8.77041	3.21964	0.0017926	0.324071	3.1226
RNAseq	Whole Blood	Day 7	gene137964 (GPAT4)	0.0896138	6.39471	3.20049	0.00185219	0.324071	3.11296
RNAseq	Whole Blood	Day 7	gene146880 (ARHGAP27P1)	0.137131	6.73068	3.17786	0.00186443	0.324071	3.11102
RNAseq	Whole Blood	Day 7	gene56919 (DHX33)	0.113084	4.33327	3.15512	0.00188009	0.324071	3.10855
RNAseq	Whole Blood	Day 7	gene10329 (RXYLT1)	0.134344	3.01885	3.14169	0.00189944	0.324071	3.10552
RNAseq	Whole Blood	Day 7	gene550 (AUP1)	0.0885349	6.96617	3.17084	0.00190877	0.324071	3.10407
RNAseq	Whole Blood	Day 7	gene285958 (SNHG15)	0.153347	3.31393	3.12793	0.00200508	0.327524	3.08948
RNAseq	Whole Blood	Day 7	gene10287 (RGS19)	0.0921865	7.87345	3.15557	0.00209162	0.327524	3.0769
RNAseq	Whole Blood	Day 7	gene25900 (IFFO1)	0.145181	6.34944	3.16088	0.00213581	0.327524	3.07067
RNAseq	Whole Blood	Day 7	gene203259 (FAM219A)	0.0931806	4.98511	3.12048	0.00217471	0.327524	3.06527
RNAseq	Whole Blood	Day 7	gene28876 (IGKV3D-11)	0.532734	1.10173	3.12411	0.00218145	0.327524	3.06435
RNAseq	Whole Blood	Day 7	gene79801 (SHCBP1)	0.320397	1.16412	3.09876	0.00222865	0.327524	3.05794
RNAseq	Whole Blood	Day 7	gene105376114 (LOC105376114)	-0.65977	-0.153488	-3.15458	0.00223834	0.327524	-3.05664
RNAseq	Whole Blood	Day 7	gene283373 (ANKRD52)	0.0755421	6.49476	3.09334	0.00227883	0.327524	3.05126
RNAseq	Whole Blood	Day 7	gene84901 (NFATC2IP)	0.0889986	6.52326	3.09652	0.00229442	0.327524	3.04921
RNAseq	Whole Blood	Day 7	gene22974 (TPX2)	0.389707	1.51012	3.1152	0.00229617	0.327524	3.04898
RNAseq	Whole Blood	Day 7	gene6903 (TBCC)	0.0802778	5.53599	3.10079	0.00229981	0.327524	3.04851
RNAseq	Whole Blood	Day 7	gene50626 (CYHR1)	0.096061	6.16717	3.10662	0.00232155	0.327524	3.04568
RNAseq	Whole Blood	Day 7	gene9094 (UNC119)	0.0918815	6.6792	3.11363	0.00235602	0.327524	3.04124
RNAseq	Whole Blood	Day 7	gene27141 (CIDEB)	0.152375	6.21374	3.11302	0.00241399	0.327524	3.03392
RNAseq	Whole Blood	Day 7	gene9134 (CCNE2)	0.482395	-0.549398	3.06395	0.00245111	0.327524	3.02931
RNAseq	Whole Blood	Day 7	gene11078 (TRIOBP)	0.131499	7.19299	3.13445	0.00245226	0.327524	3.02917
RNAseq	Whole Blood	Day 7	gene26993 (AKAP8L)	0.0698052	6.73847	3.0238	0.00278552	0.367139	2.99047
RNAseq	Whole Blood	Day 7	gene399687 (MYO18A)	0.08364	7.60213	3.06285	0.00285586	0.371521	2.98284
RNAseq	Whole Blood	Day 7	gene4541 (ND6)	0.311599	6.90856	3.0528	0.00297388	0.377721	2.97042
RNAseq	Whole Blood	Day 7	gene9391 (CIAO1)	0.0604815	6.75736	3.02118	0.00297893	0.377721	2.9699
RNAseq	Whole Blood	Day 7	gene51593 (SRRT)	0.0786102	7.21228	3.00764	0.00308349	0.379466	2.95929
RNAseq	Whole Blood	Day 7	gene401563 (C9orf139)	0.176491	4.41847	3.01349	0.00310211	0.379466	2.95743
RNAseq	Whole Blood	Day 7	gene28951 (TRIB2)	0.16097	6.46568	3.05839	0.00310634	0.379466	2.95701
RNAseq	Whole Blood	Day 7	gene132160 (PPM1M)	0.107113	7.09023	3.04368	0.00317382	0.379469	2.95038
RNAseq	Whole Blood	Day 7	gene23181 (DIP2A)	0.218642	7.03959	3.06813	0.00318213	0.379469	2.94957
RNAseq	Whole Blood	Day 7	gene56851 (EMC7)	0.0860322	4.82661	2.97386	0.00329904	0.388782	2.93841
RNAseq	Whole Blood	Day 7	gene54541 (DDIT4)	-0.351629	5.89986	-2.98948	0.00335288	0.390533	-2.93338
RNAseq	Whole Blood	Day 7	gene9820 (CUL7)	0.107826	4.64924	2.98715	0.00342895	0.3939	2.92641
RNAseq	Whole Blood	Day 7	gene9768 (PCLAF)	0.561872	-0.484432	2.96147	0.00346044	0.3939	2.92357
RNAseq	Whole Blood	Day 7	gene64151 (NCAPG)	0.445062	0.245518	2.96337	0.00354934	0.39948	2.91566
RNAseq	Whole Blood	Day 7	gene155400 (NSUN5P1)	0.201228	4.78563	2.98846	0.00364845	0.404351	2.90706
RNAseq	Whole Blood	Day 7	gene7852 (CXCR4)	-0.170257	8.3694	-2.95335	0.00371424	0.404351	-2.90146
RNAseq	Whole Blood	Day 7	gene51132 (RLIM)	-0.0686112	6.28115	-2.94237	0.0037577	0.404351	-2.89782
RNAseq	Whole Blood	Day 7	gene388969 (C2orf68)	0.0779734	6.4671	2.95469	0.00377913	0.404351	2.89603
RNAseq	Whole Blood	Day 7	gene84668 (FAM126A)	0.156471	4.38266	2.97324	0.00379445	0.404351	2.89476
RNAseq	Whole Blood	Day 7	gene64427 (TTC31)	0.102889	5.35789	2.94774	0.00384487	0.405411	2.89062
RNAseq	Whole Blood	Day 7	gene116983 (ACAP3)	0.13609	6.29995	2.93769	0.00402728	0.419887	2.87602
RNAseq	Whole Blood	Day 7	gene51659 (GINS2)	0.488635	-0.100595	2.91788	0.00408524	0.419887	2.8715
RNAseq	Whole Blood	Day 7	gene393 (ARHGAP4)	0.0943653	8.89581	2.92486	0.00410791	0.419887	2.86975
RNAseq	Whole Blood	Day 7	gene10483 (SEC23B)	0.0873975	6.00941	2.93739	0.00417247	0.422178	2.86482
RNAseq	Whole Blood	Day 7	gene10529 (NEBL)	-1.62988	-0.332851	-2.98209	0.00430103	0.430834	-2.8552
RNAseq	Whole Blood	Day 7	gene28791 (IGLV3-27)	0.822725	-0.36965	2.91254	0.00439243	0.43283	2.84851
RNAseq	Whole Blood	Day 7	gene114825 (PWWP2A)	0.0803482	5.27904	2.88364	0.00442272	0.43283	2.84632
RNAseq	Whole Blood	Day 7	gene28913 (IGKV3-15)	0.485987	4.11294	2.88977	0.0044615	0.43283	2.84354
RNAseq	Whole Blood	Day 7	gene1725 (DHPS)	0.0759324	5.63305	2.88746	0.00449379	0.43283	2.84124
RNAseq	Whole Blood	Day 7	gene220729 (LOC220729)	0.160816	3.7112	2.88201	0.00455709	0.434412	2.83678
RNAseq	Whole Blood	Day 7	gene25839 (COG4)	0.0963504	5.66102	2.88076	0.00459695	0.434412	2.834
RNAseq	Whole Blood	Day 7	gene28449 (IGHV3-13)	0.94712	-0.0827357	2.87702	0.00470062	0.437642	2.82686
RNAseq	Whole Blood	Day 7	gene51005 (AMDHD2)	0.139861	5.03915	2.88232	0.00474197	0.437642	2.82406
RNAseq	Whole Blood	Day 7	gene57010 (CABP4)	0.319202	1.62533	2.87122	0.00485484	0.437642	2.81651
RNAseq	Whole Blood	Day 7	gene55316 (RSAD1)	0.0916604	5.26054	2.8586	0.00485968	0.437642	2.81619
RNAseq	Whole Blood	Day 7	gene5330 (PLCB2)	0.116372	9.244	2.86279	0.00492952	0.437642	2.8116
RNAseq	Whole Blood	Day 7	gene692201 (SNORD86)	0.218812	1.64739	2.83357	0.00501318	0.437642	2.80619
RNAseq	Whole Blood	Day 7	gene23528 (ZNF281)	-0.136393	5.65003	-2.87567	0.00503485	0.437642	-2.8048
RNAseq	Whole Blood	Day 7	gene4556 (TRNE)	0.366395	4.43064	2.86997	0.00511298	0.437642	2.79983
RNAseq	Whole Blood	Day 7	gene80179 (MYO19)	0.12982	3.79042	2.8404	0.00512246	0.437642	2.79923
RNAseq	Whole Blood	Day 7	gene4207 (BORCS8-MEF2B)	0.126761	5.09082	2.87248	0.00512738	0.437642	2.79892
RNAseq	Whole Blood	Day 7	gene2580 (GAK)	0.0633887	7.87113	2.84832	0.00521028	0.437642	2.79374
RNAseq	Whole Blood	Day 7	gene124221 (PRSS30P)	-0.518955	1.54169	-2.88445	0.00524538	0.437642	-2.79156
RNAseq	Whole Blood	Day 7	gene126133 (ALDH16A1)	0.148253	6.04739	2.87062	0.00530168	0.437642	2.78811
RNAseq	Whole Blood	Day 7	gene64743 (WDR13)	0.0799448	5.85923	2.82416	0.0053724	0.437642	2.78381
RNAseq	Whole Blood	Day 7	gene26140 (TTLL3)	0.126578	6.21396	2.83355	0.00537814	0.437642	2.78347
RNAseq	Whole Blood	Day 7	gene9899 (SV2B)	-0.796315	-2.89349	-2.80979	0.00543678	0.437642	-2.77995
RNAseq	Whole Blood	Day 7	gene90701 (SEC11C)	0.128906	4.73615	2.80176	0.00548303	0.437642	2.77719
RNAseq	Whole Blood	Day 7	gene26118 (WSB1)	0.110608	7.42595	2.81882	0.00556354	0.437642	2.77245
RNAseq	Whole Blood	Day 7	gene100131176 (WDR86-AS1)	0.404425	2.16448	2.86303	0.00557139	0.437642	2.77199
RNAseq	Whole Blood	Day 7	gene51006 (SLC35C2)	0.0810534	6.1816	2.82262	0.00559678	0.437642	2.77051
RNAseq	Whole Blood	Day 7	gene7083 (TK1)	0.380152	0.959409	2.80758	0.0056836	0.437642	2.7655
RNAseq	Whole Blood	Day 7	gene81669 (CCNL2)	0.108418	7.35411	2.81336	0.0057006	0.437642	2.76452
RNAseq	Whole Blood	Day 7	gene11188 (NISCH)	0.0817007	7.24491	2.80891	0.00571356	0.437642	2.76378
RNAseq	Whole Blood	Day 7	gene1843 (DUSP1)	-0.228212	8.04476	-2.80315	0.00574033	0.437642	-2.76226
RNAseq	Whole Blood	Day 7	gene105377206 (NA)	0.235127	2.20675	2.80058	0.00578836	0.437642	2.75954
RNAseq	Whole Blood	Day 7	gene3628 (INPP1)	0.17208	3.53634	2.81262	0.00586859	0.437642	2.75503
RNAseq	Whole Blood	Day 7	gene9632 (SEC24C)	0.0565032	7.7564	2.80553	0.00586912	0.437642	2.75501
RNAseq	Whole Blood	Day 7	gene283870 (BRICD5)	0.159209	4.48273	2.81041	0.00588022	0.437642	2.75439
RNAseq	Whole Blood	Day 7	gene9610 (RIN1)	0.327364	3.82989	2.84665	0.00596973	0.437642	2.74944
RNAseq	Whole Blood	Day 7	gene22861 (NLRP1)	0.118365	9.07814	2.81196	0.00596983	0.437642	2.74943
RNAseq	Whole Blood	Day 7	gene4086 (SMAD1)	0.340587	1.88475	2.8019	0.00604946	0.437642	2.74509
RNAseq	Whole Blood	Day 7	gene28933 (IGKV1-33)	0.589309	1.60351	2.79469	0.0061298	0.437642	2.74076
RNAseq	Whole Blood	Day 7	gene22795 (NID2)	0.512275	-0.81301	2.76925	0.00616831	0.437642	2.7387
RNAseq	Whole Blood	Day 7	gene80305 (TRABD)	0.109413	7.32306	2.79804	0.00619258	0.437642	2.73741
RNAseq	Whole Blood	Day 7	gene130617 (ZFAND2B)	0.0735819	5.66159	2.77125	0.006197	0.437642	2.73717
RNAseq	Whole Blood	Day 7	gene4173 (MCM4)	0.175117	3.76327	2.77715	0.00627491	0.437642	2.73306
RNAseq	Whole Blood	Day 7	gene112936 (VPS26B)	0.0676113	6.70752	2.78585	0.00628098	0.437642	2.73274
RNAseq	Whole Blood	Day 7	gene11130 (ZWINT)	0.259481	1.42505	2.76765	0.00630183	0.437642	2.73165
RNAseq	Whole Blood	Day 7	gene10494 (STK25)	0.0761364	5.79015	2.76612	0.00633504	0.437642	2.72992
RNAseq	Whole Blood	Day 7	gene51061 (TXNDC11)	0.089309	5.87359	2.73975	0.00668632	0.448212	2.71208
RNAseq	Whole Blood	Day 7	gene126006 (PCP2)	0.286955	2.43724	2.7831	0.00671659	0.448212	2.71058
RNAseq	Whole Blood	Day 7	gene8890 (EIF2B4)	0.0877791	4.85737	2.74954	0.00682201	0.448212	2.70541
RNAseq	Whole Blood	Day 7	gene4792 (NFKBIA)	-0.154601	7.61855	-2.75219	0.00682982	0.448212	-2.70503
RNAseq	Whole Blood	Day 7	gene28947 (IGKJ4)	0.410503	4.16908	2.74871	0.00693885	0.448212	2.69976
RNAseq	Whole Blood	Day 7	gene64210 (MMS19)	0.0762419	5.94715	2.7356	0.00694182	0.448212	2.69962
RNAseq	Whole Blood	Day 7	gene28439 (IGHV3-30)	0.554833	1.88701	2.75021	0.00698751	0.448212	2.69744
RNAseq	Whole Blood	Day 7	gene101929693 (RARA-AS1)	0.166209	3.44344	2.73111	0.00702342	0.448212	2.69573
RNAseq	Whole Blood	Day 7	gene9697 (TRAM2)	0.129508	5.25538	2.73658	0.00706721	0.448212	2.69366
RNAseq	Whole Blood	Day 7	gene8123 (PWAR5)	-0.290995	1.55965	-2.71595	0.00708104	0.448212	-2.69301
RNAseq	Whole Blood	Day 7	gene55687 (TRMU)	0.106861	4.41963	2.72962	0.00709387	0.448212	2.69241
RNAseq	Whole Blood	Day 7	gene28875 (IGKV3D-15)	0.525769	1.09722	2.7388	0.00710808	0.448212	2.69174
RNAseq	Whole Blood	Day 7	gene51588 (PIAS4)	0.0710503	5.31211	2.71724	0.00711348	0.448212	2.69148
RNAseq	Whole Blood	Day 7	gene56063 (TMEM234)	0.119449	4.00888	2.7204	0.00715027	0.448212	2.68976
RNAseq	Whole Blood	Day 7	gene100526830 (SLX1A-SULT1A3)	0.258014	1.70213	2.72942	0.00720122	0.448212	2.68739
RNAseq	Whole Blood	Day 7	gene9232 (PTTG1)	0.272395	1.54394	2.73643	0.00721413	0.448212	2.68679
RNAseq	Whole Blood	Day 7	gene164668 (APOBEC3H)	0.351662	1.17084	2.74523	0.00727061	0.448212	2.68419
RNAseq	Whole Blood	Day 7	gene147011 (PROCA1)	0.203186	2.90546	2.73579	0.00729345	0.448212	2.68314
RNAseq	Whole Blood	Day 7	gene7629 (ZNF76)	0.0859271	5.62816	2.71718	0.00738971	0.451358	2.67875
RNAseq	Whole Blood	Day 7	gene401320 (GARS-DT)	0.169061	4.99203	2.73798	0.00749085	0.453363	2.6742
RNAseq	Whole Blood	Day 7	gene57497 (LRFN2)	0.72326	-0.796259	2.73395	0.00751306	0.453363	2.6732
RNAseq	Whole Blood	Day 7	gene9700 (ESPL1)	0.371547	0.560766	2.69673	0.00762609	0.454114	2.66819
RNAseq	Whole Blood	Day 7	gene100129482 (ZNF37BP)	0.133508	5.16397	2.70387	0.00771286	0.454114	2.66439
RNAseq	Whole Blood	Day 7	gene55191 (NADSYN1)	0.07743	6.57321	2.71025	0.00771375	0.454114	2.66435
RNAseq	Whole Blood	Day 7	gene100874158 (LINC00398)	0.458407	-0.871359	2.68421	0.00779982	0.454114	2.66061
RNAseq	Whole Blood	Day 7	gene84106 (PRAM1)	0.164575	7.66066	2.73484	0.00782267	0.454114	2.65963
RNAseq	Whole Blood	Day 7	gene6625 (SNRNP70)	0.118229	8.19223	2.70459	0.00784081	0.454114	2.65885
RNAseq	Whole Blood	Day 7	gene23192 (ATG4B)	0.0869663	6.46381	2.71149	0.00784423	0.454114	2.6587
RNAseq	Whole Blood	Day 7	gene91662 (NLRP12)	0.134641	7.18431	2.70891	0.00788817	0.454114	2.65682
RNAseq	Whole Blood	Day 7	gene6813 (STXBP2)	0.0637072	8.51338	2.71383	0.00799262	0.454768	2.65238
RNAseq	Whole Blood	Day 7	gene85007 (PHYKPL)	0.0948235	6.33878	2.69835	0.00801615	0.454768	2.65139
RNAseq	Whole Blood	Day 7	gene9051 (PSTPIP1)	0.0991422	7.66659	2.71069	0.00803573	0.454768	2.65056
RNAseq	Whole Blood	Day 7	gene64840 (PORCN)	0.0998813	3.67613	2.67408	0.00813331	0.457704	2.64649
RNAseq	Whole Blood	Day 7	gene64098 (PARVG)	0.0816542	8.02245	2.69725	0.00823979	0.460165	2.64208
RNAseq	Whole Blood	Day 7	gene80279 (CDK5RAP3)	0.111398	7.65478	2.67512	0.00843978	0.460165	2.63395
RNAseq	Whole Blood	Day 7	gene7516 (XRCC2)	0.436471	-0.404663	2.67055	0.00853377	0.460165	2.63019
RNAseq	Whole Blood	Day 7	gene389125 (MUSTN1)	0.225513	2.41358	2.67235	0.00856536	0.460165	2.62893
RNAseq	Whole Blood	Day 7	gene101927051 (LOC101927051)	0.482358	-0.370776	2.65273	0.00860279	0.460165	2.62745
RNAseq	Whole Blood	Day 7	gene64780 (MICAL1)	0.119017	7.9978	2.69191	0.00863693	0.460165	2.6261
RNAseq	Whole Blood	Day 7	gene79958 (DENND1C)	0.0624718	7.5851	2.65905	0.00867224	0.460165	2.62471
RNAseq	Whole Blood	Day 7	gene28457 (IGHV2-5)	0.508237	2.19952	2.67375	0.00868486	0.460165	2.62422
RNAseq	Whole Blood	Day 7	gene57018 (CCNL1)	0.114038	7.24189	2.6708	0.00869914	0.460165	2.62366
RNAseq	Whole Blood	Day 7	gene7919 (DDX39B)	0.0862709	7.54568	2.67017	0.00874722	0.460165	2.62178
RNAseq	Whole Blood	Day 7	gene102724814 (LOC102724814)	0.155036	4.44968	2.66038	0.0087604	0.460165	2.62127
RNAseq	Whole Blood	Day 7	gene6687 (SPG7)	0.0828766	6.61332	2.65469	0.00884313	0.460165	2.61806
RNAseq	Whole Blood	Day 7	gene100532737 (ATP6V1G2-DDX39B)	0.0860825	7.54829	2.66558	0.00886139	0.460165	2.61736
RNAseq	Whole Blood	Day 7	gene647121 (EMBP1)	0.581067	2.9224	2.71424	0.00888891	0.460165	2.6163
RNAseq	Whole Blood	Day 7	gene694 (BTG1)	-0.110751	9.2735	-2.66259	0.00892942	0.460165	-2.61474
RNAseq	Whole Blood	Day 7	gene80152 (CENPT)	0.0945421	5.56543	2.64453	0.00897925	0.460165	2.61284
RNAseq	Whole Blood	Day 7	gene84895 (MIGA2)	0.0967314	5.21298	2.65123	0.00900689	0.460165	2.61179
RNAseq	Whole Blood	Day 7	gene5127 (CDK16)	0.0708625	5.81729	2.6418	0.00910408	0.460165	2.60812
RNAseq	Whole Blood	Day 7	gene9044 (BTAF1)	0.103366	6.40725	2.64433	0.00912317	0.460165	2.6074
RNAseq	Whole Blood	Day 7	gene29109 (FHOD1)	0.109983	6.21882	2.66741	0.00913037	0.460165	2.60713
RNAseq	Whole Blood	Day 7	gene81620 (CDT1)	0.374456	0.967515	2.6431	0.00925333	0.460165	2.60255
RNAseq	Whole Blood	Day 7	gene89848 (FCHSD1)	0.100432	6.66778	2.65098	0.00927179	0.460165	2.60187
RNAseq	Whole Blood	Day 7	gene170463 (SSBP4)	0.14478	6.39896	2.66386	0.00928463	0.460165	2.60139
RNAseq	Whole Blood	Day 7	gene11190 (CEP250)	0.0870257	6.71387	2.65398	0.00928846	0.460165	2.60125
RNAseq	Whole Blood	Day 7	gene9130 (FAM50A)	0.0820239	5.94303	2.64027	0.00932549	0.460165	2.59989
RNAseq	Whole Blood	Day 7	gene55007 (FAM118A)	0.579299	5.60951	2.69502	0.00943564	0.46078	2.59585
RNAseq	Whole Blood	Day 7	gene101929302 (RFX3-AS1)	0.294594	0.720814	2.63348	0.00948588	0.46078	2.59403
RNAseq	Whole Blood	Day 7	gene401612 (SLC25A53)	0.235629	2.80764	2.66265	0.00950431	0.46078	2.59336
RNAseq	Whole Blood	Day 7	gene100526693 (ARPC4-TTLL3)	0.0578832	7.8026	2.6379	0.00952196	0.46078	2.59272
RNAseq	Whole Blood	Day 7	gene28896 (IGKV1D-33)	0.692732	-0.787883	2.62882	0.00969575	0.465355	2.5865
RNAseq	Whole Blood	Day 7	gene57696 (DDX55)	0.135464	4.70862	2.64502	0.00972101	0.465355	2.5856
RNAseq	Whole Blood	Day 7	gene5339 (PLEC)	0.143546	9.98453	2.65124	0.00975586	0.465355	2.58436
RNAseq	Whole Blood	Day 7	gene10312 (TCIRG1)	0.101267	8.97722	2.63027	0.00989078	0.469554	2.57962
RNAseq	Whole Blood	Day 7	gene28511 (NKIRAS2)	0.0867989	5.76993	2.61731	0.0101231	0.477335	2.5716
RNAseq	Whole Blood	Day 7	gene54540 (FAM193B)	0.119191	7.10032	2.61194	0.0101812	0.477335	2.56961
RNAseq	Whole Blood	Day 7	gene23288 (IQCE)	0.158306	5.55408	2.64181	0.0102231	0.477335	2.56819
RNAseq	Whole Blood	Day 7	gene29125 (C11orf21)	0.18102	7.01543	2.65013	0.0103011	0.477335	2.56555
RNAseq	Whole Blood	Day 7	gene1071 (CETP)	0.368966	-0.128806	2.59318	0.0103087	0.477335	2.5653
RNAseq	Whole Blood	Day 7	gene92906 (HNRNPLL)	0.117088	4.59916	2.61071	0.0103406	0.477335	2.56423
RNAseq	Whole Blood	Day 7	gene3500 (IGHG1)	0.632376	5.73679	2.60357	0.0105309	0.483888	2.55789
RNAseq	Whole Blood	Day 7	gene92715 (DPH7)	0.106436	4.5656	2.59305	0.0106519	0.485071	2.55392
RNAseq	Whole Blood	Day 7	gene85378 (TUBGCP6)	0.0996176	6.99823	2.5882	0.0106535	0.485071	2.55386
RNAseq	Whole Blood	Day 7	gene3700 (ITIH4)	0.232247	4.59857	2.61988	0.0108002	0.489529	2.5491
RNAseq	Whole Blood	Day 7	gene7297 (TYK2)	0.0818211	8.66345	2.59582	0.0108609	0.490063	2.54714
RNAseq	Whole Blood	Day 7	gene100132341 (CLUHP3)	0.249134	2.89373	2.60454	0.0110056	0.494365	2.54252
RNAseq	Whole Blood	Day 7	gene57396 (CLK4)	0.110955	5.43108	2.56961	0.0111443	0.496715	2.53814
RNAseq	Whole Blood	Day 7	gene84464 (SLX4)	0.0824321	4.88183	2.56849	0.0111571	0.496715	2.53774
RNAseq	Whole Blood	Day 7	gene115703 (ARHGAP33)	0.191538	3.9875	2.596	0.0112099	0.496855	2.53609
RNAseq	Whole Blood	Day 7	gene50717 (DCAF8)	0.053606	7.08482	2.55451	0.0113784	0.502104	2.53086
RNAseq	Whole Blood	Day 7	gene101928378 (PTOV1-AS2)	0.124384	4.92793	2.56144	0.0114525	0.503159	2.52858
RNAseq	Whole Blood	Day 7	gene4862 (NPAS2)	-0.355053	1.37356	-2.58525	0.0116267	0.508579	-2.52328
RNAseq	Whole Blood	Day 7	gene4681 (NBL1)	-0.435629	1.79504	-2.59967	0.011694	0.509298	-2.52125
RNAseq	Whole Blood	Day 7	gene27430 (MAT2B)	-0.0783271	6.98872	-2.54781	0.0117607	0.509945	-2.51924
RNAseq	Whole Blood	Day 7	gene54923 (LIME1)	0.154167	6.40127	2.57326	0.0118106	0.509945	2.51775
RNAseq	Whole Blood	Day 7	gene3673 (ITGA2)	0.532773	-0.0197899	2.56892	0.0119646	0.512694	2.51319
RNAseq	Whole Blood	Day 7	gene966 (CD59)	-0.147617	5.80014	-2.56416	0.012007	0.512694	-2.51194
RNAseq	Whole Blood	Day 7	gene1138 (CHRNA5)	-0.630373	-1.54593	-2.53983	0.0120298	0.512694	-2.51127
RNAseq	Whole Blood	Day 7	gene93643 (TJAP1)	0.0666594	5.49754	2.53556	0.0120791	0.512694	2.50983
RNAseq	Whole Blood	Day 7	gene28643 (TRAV38-2DV8)	0.277758	1.85136	2.55385	0.0121787	0.513916	2.50692
RNAseq	Whole Blood	Day 7	gene55692 (LUC7L)	0.108331	5.6758	2.53788	0.0122104	0.513916	2.506
RNAseq	Whole Blood	Day 7	gene7580 (ZNF32)	0.110721	3.77448	2.53101	0.0122668	0.514128	2.50437
RNAseq	Whole Blood	Day 7	gene7292 (TNFSF4)	0.323987	3.16554	2.5689	0.0124892	0.520513	2.49801
RNAseq	Whole Blood	Day 7	gene256643 (BCLAF3)	0.167753	4.53877	2.55849	0.0125231	0.520513	2.49705
RNAseq	Whole Blood	Day 7	gene55367 (PIDD1)	0.124063	4.68023	2.5296	0.0126043	0.521722	2.49476
RNAseq	Whole Blood	Day 7	gene84317 (CCDC115)	0.0759103	5.4845	2.52225	0.01274	0.525173	2.49095
RNAseq	Whole Blood	Day 7	gene80199 (FUZ)	0.139615	4.27148	2.52787	0.0128357	0.526948	2.48829
RNAseq	Whole Blood	Day 7	gene83933 (HDAC10)	0.0953416	6.17242	2.5172	0.0130527	0.530949	2.48233
RNAseq	Whole Blood	Day 7	gene54606 (DDX56)	0.0755839	5.59045	2.50582	0.0130716	0.530949	2.48181
RNAseq	Whole Blood	Day 7	gene9726 (ZNF646)	0.0694508	6.49475	2.51823	0.0131349	0.530949	2.48009
RNAseq	Whole Blood	Day 7	gene1104 (RCC1)	0.0994046	4.83467	2.51219	0.0131452	0.530949	2.47981
RNAseq	Whole Blood	Day 7	gene58494 (JAM2)	0.547024	-1.99958	2.4967	0.0132996	0.534737	2.47564
RNAseq	Whole Blood	Day 7	gene57804 (POLD4)	0.0821755	6.29011	2.52171	0.0133457	0.534737	2.47441
RNAseq	Whole Blood	Day 7	gene9905 (SGSM2)	0.0925084	6.59781	2.50274	0.0135233	0.537444	2.46968
RNAseq	Whole Blood	Day 7	gene2146 (EZH2)	0.141085	3.20585	2.49234	0.0135953	0.537444	2.46778
RNAseq	Whole Blood	Day 7	gene283899 (INO80E)	0.104332	6.29633	2.50964	0.0136319	0.537444	2.46682
RNAseq	Whole Blood	Day 7	gene23180 (RFTN1)	0.106685	6.15811	2.51429	0.0137627	0.537444	2.4634
RNAseq	Whole Blood	Day 7	gene8473 (OGT)	0.102926	8.71659	2.49373	0.013789	0.537444	2.46271
RNAseq	Whole Blood	Day 7	gene8629 (JRK)	0.0802119	5.28155	2.48418	0.0138689	0.537444	2.46064
RNAseq	Whole Blood	Day 7	gene8458 (TTF2)	0.162687	4.07717	2.51205	0.0139178	0.537444	2.45938
RNAseq	Whole Blood	Day 7	gene3661 (IRF3)	0.0867526	7.04415	2.4981	0.0139449	0.537444	2.45868
RNAseq	Whole Blood	Day 7	gene90835 (CCDC189)	0.186063	2.34455	2.48739	0.0139704	0.537444	2.45802
RNAseq	Whole Blood	Day 7	gene28392 (IGHV4-59)	0.469844	3.30939	2.50355	0.0140603	0.537444	2.45572
RNAseq	Whole Blood	Day 7	gene139716 (GAB3)	0.11146	6.21593	2.50397	0.0141538	0.537444	2.45334
RNAseq	Whole Blood	Day 7	gene388115 (CCDC9B)	0.193564	2.9522	2.49045	0.0141632	0.537444	2.4531
RNAseq	Whole Blood	Day 7	gene25805 (BAMBI)	0.607604	-0.440721	2.49144	0.0142552	0.537444	2.45077
RNAseq	Whole Blood	Day 7	gene84246 (MED10)	0.0822014	4.36473	2.47148	0.0142605	0.537444	2.45063
RNAseq	Whole Blood	Day 7	gene4987 (OPRL1)	0.168876	2.74079	2.48554	0.0142838	0.537444	2.45005
RNAseq	Whole Blood	Day 7	gene760 (CA2)	0.365609	4.88142	2.52699	0.0143202	0.537444	2.44913
RNAseq	Whole Blood	Day 7	gene3418 (IDH2)	0.111695	6.31129	2.49169	0.0144335	0.537444	2.44629
RNAseq	Whole Blood	Day 7	gene79738 (BBS10)	0.142527	3.20315	2.4683	0.0144447	0.537444	2.44601
RNAseq	Whole Blood	Day 7	gene219670 (ENKUR)	0.323668	3.38663	2.51446	0.0145102	0.537444	2.44438
RNAseq	Whole Blood	Day 7	gene54758 (KLHDC4)	0.113034	5.17032	2.4946	0.014525	0.537444	2.44401
RNAseq	Whole Blood	Day 7	gene89941 (RHOT2)	0.0825134	6.80957	2.48146	0.01454	0.537444	2.44364
RNAseq	Whole Blood	Day 7	gene100507321 (ERVK13-1)	0.146243	3.86813	2.47348	0.0146351	0.538223	2.44128
RNAseq	Whole Blood	Day 7	gene645811 (CCDC154)	0.233239	2.75354	2.48881	0.0147606	0.538223	2.4382
RNAseq	Whole Blood	Day 7	gene836 (CASP3)	0.133615	5.27863	2.48685	0.0147665	0.538223	2.43806
RNAseq	Whole Blood	Day 7	gene9404 (LPXN)	0.0976256	6.52455	2.49205	0.0147847	0.538223	2.43761
RNAseq	Whole Blood	Day 7	gene23569 (PADI4)	0.246256	7.34325	2.48512	0.0148655	0.538223	2.43564
RNAseq	Whole Blood	Day 7	gene54853 (WDR55)	0.0624017	5.7427	2.46544	0.0148835	0.538223	2.4352
RNAseq	Whole Blood	Day 7	gene55582 (KIF27)	0.197796	3.79482	2.47772	0.0150596	0.540752	2.43094
RNAseq	Whole Blood	Day 7	gene23515 (MORC3)	-0.0902303	6.48392	-2.48838	0.0151061	0.540752	-2.42982
RNAseq	Whole Blood	Day 7	gene1345 (COX6C)	-0.125087	5.33854	-2.46843	0.0151154	0.540752	-2.4296
RNAseq	Whole Blood	Day 7	gene7184 (HSP90B1)	0.105245	8.46578	2.45888	0.0151767	0.540942	2.42814
RNAseq	Whole Blood	Day 7	gene163732 (CITED4)	0.251622	2.67605	2.46852	0.0153346	0.540942	2.42438
RNAseq	Whole Blood	Day 7	gene4574 (TRNS1)	0.391593	2.70079	2.48987	0.0153432	0.540942	2.42417
RNAseq	Whole Blood	Day 7	gene55657 (ZNF692)	0.113964	5.01955	2.45221	0.0154459	0.540942	2.42175
RNAseq	Whole Blood	Day 7	gene57139 (RGL3)	0.408577	1.44154	2.46818	0.0155987	0.540942	2.41817
RNAseq	Whole Blood	Day 7	gene440073 (IQSEC3)	-0.917494	0.129075	-2.49539	0.0156551	0.540942	-2.41686
RNAseq	Whole Blood	Day 7	gene28815 (IGLV2-14)	0.424143	4.90318	2.45184	0.0157006	0.540942	2.4158
RNAseq	Whole Blood	Day 7	gene6836 (SURF4)	0.0583709	7.26474	2.45869	0.0157439	0.540942	2.4148
RNAseq	Whole Blood	Day 7	gene91607 (SLFN11)	0.144216	5.55659	2.45794	0.0157666	0.540942	2.41427
RNAseq	Whole Blood	Day 7	gene55082 (ARGLU1)	0.0904143	6.94513	2.43866	0.0158548	0.540942	2.41224
RNAseq	Whole Blood	Day 7	gene1849 (DUSP7)	0.106594	6.06474	2.44552	0.0160936	0.540942	2.40679
RNAseq	Whole Blood	Day 7	gene100271722 (LINC00899)	0.2835	1.62171	2.4513	0.0160976	0.540942	2.4067
RNAseq	Whole Blood	Day 7	gene84991 (RBM17)	0.066922	6.25298	2.43746	0.0161858	0.540942	2.4047
RNAseq	Whole Blood	Day 7	gene5471 (PPAT)	0.114076	3.03129	2.42035	0.0162558	0.540942	2.40312
RNAseq	Whole Blood	Day 7	gene84173 (ELMOD3)	0.0859759	4.69887	2.42351	0.0163001	0.540942	2.40213
RNAseq	Whole Blood	Day 7	gene37 (ACADVL)	0.111608	7.59138	2.44357	0.0163064	0.540942	2.40198
RNAseq	Whole Blood	Day 7	gene28810 (IGLV2-34)	0.618625	-1.27695	2.43228	0.0164939	0.540942	2.3978
RNAseq	Whole Blood	Day 7	gene28940 (IGKV1-12)	0.480262	2.53134	2.43247	0.0165429	0.540942	2.39671
RNAseq	Whole Blood	Day 7	gene10912 (GADD45G)	0.287734	0.950758	2.42675	0.0165667	0.540942	2.39619
RNAseq	Whole Blood	Day 7	gene9252 (RPS6KA5)	-0.109201	5.26046	-2.43294	0.0166379	0.540942	-2.39461
RNAseq	Whole Blood	Day 7	gene6940 (ZNF354A)	0.207179	4.37135	2.44973	0.0167439	0.540942	2.39228
RNAseq	Whole Blood	Day 7	gene3017 (H2BC5)	0.301955	3.35351	2.45591	0.0167574	0.540942	2.39199
RNAseq	Whole Blood	Day 7	gene28394 (IGHV4-39)	0.561689	2.85506	2.45957	0.0167764	0.540942	2.39157
RNAseq	Whole Blood	Day 7	gene28948 (IGKJ3)	0.383452	3.04025	2.43068	0.0167946	0.540942	2.39117
RNAseq	Whole Blood	Day 7	gene154881 (KCTD7)	0.10703	5.24668	2.43128	0.016804	0.540942	2.39097
RNAseq	Whole Blood	Day 7	gene440456 (PLEKHM1P1)	0.104839	5.8568	2.42134	0.0168374	0.540942	2.39024
RNAseq	Whole Blood	Day 7	gene5366 (PMAIP1)	0.171394	3.25748	2.41536	0.0168852	0.540942	2.3892
RNAseq	Whole Blood	Day 7	gene1796 (DOK1)	0.0781121	5.78428	2.42289	0.0169901	0.540942	2.38692
RNAseq	Whole Blood	Day 7	gene126075 (CCDC159)	0.121428	5.14826	2.42826	0.016997	0.540942	2.38677
RNAseq	Whole Blood	Day 7	gene53407 (STX18)	0.077358	4.5546	2.41009	0.017005	0.540942	2.3866
RNAseq	Whole Blood	Day 7	gene9601 (PDIA4)	0.103274	6.63536	2.41006	0.017016	0.540942	2.38636
RNAseq	Whole Blood	Day 7	gene80312 (TET1)	-0.201006	1.38704	-2.40787	0.0170404	0.540942	-2.38584
RNAseq	Whole Blood	Day 7	gene2936 (GSR)	0.110635	6.65547	2.43486	0.0171043	0.540942	2.38446
RNAseq	Whole Blood	Day 7	gene10044 (SH2D3C)	0.089975	7.69984	2.43465	0.0171084	0.540942	2.38437
RNAseq	Whole Blood	Day 7	gene101927221 (UBR5-AS1)	0.173979	3.27173	2.42364	0.0171236	0.540942	2.38404
RNAseq	Whole Blood	Day 7	gene3955 (LFNG)	0.115877	7.87153	2.4315	0.0171629	0.540942	2.3832
RNAseq	Whole Blood	Day 7	gene6648 (SOD2)	-0.147625	10.0173	-2.42865	0.0172898	0.540942	-2.38049
RNAseq	Whole Blood	Day 7	gene8525 (DGKZ)	0.0690083	8.77069	2.41801	0.0173606	0.540942	2.37898
RNAseq	Whole Blood	Day 7	gene9907 (AP5Z1)	0.0716015	6.57867	2.41188	0.0173709	0.540942	2.37876
RNAseq	Whole Blood	Day 7	gene84532 (ACSS1)	0.0738479	6.41314	2.41419	0.0173818	0.540942	2.37853
RNAseq	Whole Blood	Day 7	gene81831 (NETO2)	0.204307	2.47933	2.40855	0.0173884	0.540942	2.37839
RNAseq	Whole Blood	Day 7	gene29893 (PSMC3IP)	0.192889	1.66214	2.40406	0.0174249	0.540942	2.37762
RNAseq	Whole Blood	Day 7	gene55711 (FAR2)	0.152	4.71416	2.41697	0.0174875	0.540942	2.3763
RNAseq	Whole Blood	Day 7	gene19 (ABCA1)	-0.283489	5.70332	-2.4229	0.0174968	0.540942	-2.3761
RNAseq	Whole Blood	Day 7	gene115992 (RNF166)	0.126799	8.15495	2.42793	0.0176614	0.544353	2.37264
RNAseq	Whole Blood	Day 7	gene56475 (RPRM)	-0.916839	-3.30634	-2.40703	0.0178054	0.547105	-2.36964
RNAseq	Whole Blood	Day 7	gene374403 (TBC1D10C)	0.0947551	8.01183	2.40082	0.0179105	0.548652	2.36746
RNAseq	Whole Blood	Day 7	gene5932 (RBBP8)	0.170261	3.4832	2.40136	0.0181254	0.550503	2.36305
RNAseq	Whole Blood	Day 7	gene94097 (SFXN5)	0.113381	4.87334	2.39421	0.0181707	0.550503	2.36212
RNAseq	Whole Blood	Day 7	gene64005 (MYO1G)	0.0931352	8.48859	2.41352	0.0182511	0.550503	2.36048
RNAseq	Whole Blood	Day 7	gene170691 (ADAMTS17)	-0.249136	1.28251	-2.39188	0.0183035	0.550503	-2.35942
RNAseq	Whole Blood	Day 7	gene3538 (IGLC2)	0.379454	6.39764	2.38817	0.0183377	0.550503	2.35873
RNAseq	Whole Blood	Day 7	gene64779 (MTHFSD)	0.0961704	4.26171	2.38806	0.0184463	0.550503	2.35654
RNAseq	Whole Blood	Day 7	gene10781 (ZNF266)	0.223873	6.07552	2.42478	0.0184487	0.550503	2.35649
RNAseq	Whole Blood	Day 7	gene6780 (STAU1)	-0.0458722	6.81795	-2.37771	0.0185129	0.550503	-2.3552
RNAseq	Whole Blood	Day 7	gene23360 (FNBP4)	0.0806543	7.08184	2.38702	0.0185479	0.550503	2.3545
RNAseq	Whole Blood	Day 7	gene201176 (ARHGAP27)	0.0653146	7.33228	2.38951	0.0185651	0.550503	2.35415
RNAseq	Whole Blood	Day 7	gene84700 (MYO18B)	-0.923878	-1.64353	-2.40584	0.0185754	0.550503	-2.35394
RNAseq	Whole Blood	Day 7	gene6398 (SECTM1)	-0.196216	8.07004	-2.37947	0.019029	0.562281	-2.34496
RNAseq	Whole Blood	Day 7	gene23397 (NCAPH)	0.281608	0.931839	2.36715	0.0192346	0.566685	2.34095
RNAseq	Whole Blood	Day 7	gene56911 (MAP3K7CL)	0.283114	6.16882	2.39938	0.0193228	0.566833	2.33924
RNAseq	Whole Blood	Day 7	gene27034 (ACAD8)	0.0877484	4.65643	2.36395	0.0193528	0.566833	2.33866
RNAseq	Whole Blood	Day 7	gene54867 (TMEM214)	0.0732785	5.9549	2.37119	0.0195552	0.567381	2.33477
RNAseq	Whole Blood	Day 7	gene346007 (EYS)	0.378836	-0.881998	2.35044	0.0195565	0.567381	2.33475
RNAseq	Whole Blood	Day 7	gene29887 (SNX10)	-0.103272	5.941	-2.35744	0.0195691	0.567381	-2.33451
RNAseq	Whole Blood	Day 7	gene23607 (CD2AP)	-0.0973436	4.85688	-2.35589	0.0196031	0.567381	-2.33386
RNAseq	Whole Blood	Day 7	gene1388 (ATF6B)	0.0531543	7.16749	2.36514	0.0197054	0.567381	2.33191
RNAseq	Whole Blood	Day 7	gene64859 (NABP1)	0.127716	6.46126	2.3785	0.0197113	0.567381	2.3318
RNAseq	Whole Blood	Day 7	gene28670 (TRAV13-2)	-0.209527	2.01161	-2.36095	0.0197703	0.567447	-2.33068
RNAseq	Whole Blood	Day 7	gene4568 (TRNL2)	0.269039	5.71115	2.38224	0.0199696	0.571529	2.32692
RNAseq	Whole Blood	Day 7	gene1266 (CNN3)	-0.282038	0.876154	-2.35223	0.0203122	0.579163	-2.32053
RNAseq	Whole Blood	Day 7	gene55006 (TRMT61B)	-0.106274	2.74691	-2.33604	0.0203519	0.579163	-2.3198
RNAseq	Whole Blood	Day 7	gene51380 (CSAD)	0.120838	6.22383	2.35389	0.0204302	0.57951	2.31835
RNAseq	Whole Blood	Day 7	gene1639 (DCTN1)	0.0440226	7.5523	2.3495	0.0205926	0.57951	2.31537
RNAseq	Whole Blood	Day 7	gene6611 (SMS)	0.0818364	5.66079	2.34532	0.0206795	0.57951	2.31379
RNAseq	Whole Blood	Day 7	gene1120 (CHKB)	0.107507	6.68622	2.3487	0.0207001	0.57951	2.31341
RNAseq	Whole Blood	Day 7	gene28832 (IGLJ2)	0.34052	4.42368	2.34259	0.0207464	0.57951	2.31257
RNAseq	Whole Blood	Day 7	gene27086 (FOXP1)	-0.0745502	7.08973	-2.3484	0.0208381	0.57951	-2.3109
RNAseq	Whole Blood	Day 7	gene4247 (MGAT2)	0.0759302	5.6665	2.33966	0.0208855	0.57951	2.31005
RNAseq	Whole Blood	Day 7	gene5479 (PPIB)	0.0813696	7.62926	2.33812	0.0209039	0.57951	2.30972
RNAseq	Whole Blood	Day 7	gene2309 (FOXO3)	-0.136589	7.48594	-2.35174	0.020951	0.57951	-2.30887
RNAseq	Whole Blood	Day 7	gene22980 (TCF25)	0.0510113	7.59933	2.34438	0.0209834	0.57951	2.30828
RNAseq	Whole Blood	Day 7	gene30846 (EHD2)	-0.364241	-0.388207	-2.33082	0.0210419	0.57951	-2.30723
RNAseq	Whole Blood	Day 7	gene4542 (MYO1F)	0.0535374	11.0105	2.33897	0.0210862	0.57951	2.30644
RNAseq	Whole Blood	Day 7	gene84286 (TMEM175)	0.0810346	5.75806	2.32711	0.0213934	0.57951	2.30097
RNAseq	Whole Blood	Day 7	gene5795 (PTPRJ)	-0.0878162	8.9759	-2.33795	0.021542	0.57951	-2.29835
RNAseq	Whole Blood	Day 7	gene28812 (IGLV2-28)	0.906398	0.438803	2.37781	0.0215586	0.57951	2.29806
RNAseq	Whole Blood	Day 7	gene1857 (DVL3)	0.0631389	6.76832	2.32631	0.0216	0.57951	2.29733
RNAseq	Whole Blood	Day 7	gene55625 (ZDHHC7)	0.0847239	7.56489	2.34878	0.0216603	0.57951	2.29627
RNAseq	Whole Blood	Day 7	gene283888 (IL21R-AS1)	0.628514	-2.0067	2.3131	0.0218208	0.57951	2.29347
RNAseq	Whole Blood	Day 7	gene64446 (DNAI2)	0.345964	-0.0550997	2.3132	0.0218809	0.57951	2.29243
RNAseq	Whole Blood	Day 7	gene10425 (ARIH2)	0.0597511	6.67384	2.3244	0.0218873	0.57951	2.29232
RNAseq	Whole Blood	Day 7	gene90231 (KIAA2013)	0.0783975	6.90336	2.33164	0.0219383	0.57951	2.29143
RNAseq	Whole Blood	Day 7	gene23484 (LEPROTL1)	-0.0965889	6.62633	-2.33082	0.0219575	0.57951	-2.2911
RNAseq	Whole Blood	Day 7	gene57162 (PELI1)	-0.0934116	7.46521	-2.31454	0.0219863	0.57951	-2.2906
RNAseq	Whole Blood	Day 7	gene4637 (MYL6)	0.0644777	9.39536	2.3118	0.0220228	0.57951	2.28997
RNAseq	Whole Blood	Day 7	gene255231 (MCOLN2)	0.265972	3.51859	2.34745	0.0220254	0.57951	2.28993
RNAseq	Whole Blood	Day 7	gene126432 (RINL)	0.097948	5.7414	2.33365	0.0220477	0.57951	2.28954
RNAseq	Whole Blood	Day 7	gene127829 (ARL8A)	0.0618927	6.31996	2.31149	0.0221116	0.57951	2.28845
RNAseq	Whole Blood	Day 7	gene11165 (NUDT3)	0.077953	5.90379	2.32033	0.0221901	0.57951	2.2871
RNAseq	Whole Blood	Day 7	gene91544 (UBXN11)	0.138465	6.39989	2.32775	0.0223095	0.57951	2.28506
RNAseq	Whole Blood	Day 7	gene2990 (GUSB)	0.0875283	6.12812	2.32265	0.0223375	0.57951	2.28458
RNAseq	Whole Blood	Day 7	gene23275 (POFUT2)	0.0924585	5.23146	2.3121	0.0223417	0.57951	2.28451
RNAseq	Whole Blood	Day 7	gene9013 (TAF1C)	0.104175	6.11898	2.32048	0.0223611	0.57951	2.28418
RNAseq	Whole Blood	Day 7	gene100271849 (MEF2B)	0.136443	4.12105	2.3232	0.0223716	0.57951	2.284
RNAseq	Whole Blood	Day 7	gene7494 (XBP1)	0.123202	7.0936	2.32099	0.022523	0.57951	2.28143
RNAseq	Whole Blood	Day 7	gene51428 (DDX41)	0.065196	6.10933	2.31102	0.022669	0.57951	2.27897
RNAseq	Whole Blood	Day 7	gene80022 (MYO15B)	0.184124	7.88874	2.33369	0.0226695	0.57951	2.27896
RNAseq	Whole Blood	Day 7	gene9937 (DCLRE1A)	0.132846	2.98863	2.30434	0.0227482	0.57951	2.27764
RNAseq	Whole Blood	Day 7	gene100288778 (WASH8P)	-0.437325	4.43236	-2.34642	0.0227919	0.57951	-2.2769
RNAseq	Whole Blood	Day 7	gene283970 (PDXDC2P-NPIPB14P)	0.178129	4.46058	2.32205	0.0230192	0.57951	2.27312
RNAseq	Whole Blood	Day 7	gene8934 (RAB29)	0.0985707	6.46943	2.32111	0.0230353	0.57951	2.27285
RNAseq	Whole Blood	Day 7	gene4211 (MEIS1)	0.334895	3.02319	2.32922	0.0230789	0.57951	2.27213
RNAseq	Whole Blood	Day 7	gene10418 (SPON1)	0.331349	1.12294	2.31397	0.0230871	0.57951	2.27199
RNAseq	Whole Blood	Day 7	gene5426 (POLE)	0.0787254	5.56645	2.29969	0.0231079	0.57951	2.27165
RNAseq	Whole Blood	Day 7	gene400931 (MIRLET7BHG)	0.176744	3.03827	2.30322	0.0231537	0.57951	2.27089
RNAseq	Whole Blood	Day 7	gene132241 (RPL32P3)	0.110679	3.86468	2.28976	0.0231875	0.57951	2.27033
RNAseq	Whole Blood	Day 7	gene7112 (TMPO)	0.0732955	6.74674	2.29541	0.0231949	0.57951	2.27021
RNAseq	Whole Blood	Day 7	gene25970 (SH2B1)	0.0796343	6.61624	2.29348	0.023196	0.57951	2.27019
RNAseq	Whole Blood	Day 7	gene121456 (SLC9A7P1)	0.256719	2.86908	2.31013	0.0232126	0.57951	2.26992
RNAseq	Whole Blood	Day 7	gene9212 (AURKB)	0.295395	1.05235	2.2999	0.023256	0.57951	2.2692
RNAseq	Whole Blood	Day 7	gene26230 (TIAM2)	0.377429	2.68588	2.32681	0.0232568	0.57951	2.26919
RNAseq	Whole Blood	Day 7	gene6007 (RHD)	0.926423	-0.144372	2.33607	0.023351	0.580415	2.26764
RNAseq	Whole Blood	Day 7	gene50615 (IL21R)	0.0988644	5.54373	2.30117	0.0235224	0.582742	2.26484
RNAseq	Whole Blood	Day 7	gene1359 (CPA3)	0.346146	2.83234	2.31232	0.0239284	0.582742	2.25828
RNAseq	Whole Blood	Day 7	gene8932 (MBD2)	0.0600959	7.12394	2.28298	0.0239425	0.582742	2.25805
RNAseq	Whole Blood	Day 7	gene9260 (PDLIM7)	0.103971	7.63545	2.28539	0.0240061	0.582742	2.25703
RNAseq	Whole Blood	Day 7	gene10922 (FASTK)	0.0782584	5.77559	2.27509	0.0240418	0.582742	2.25646
RNAseq	Whole Blood	Day 7	gene10592 (SMC2)	0.0986763	3.93112	2.27455	0.0241146	0.582742	2.2553
RNAseq	Whole Blood	Day 7	gene84883 (AIFM2)	0.155769	2.4463	2.27702	0.0241229	0.582742	2.25517
RNAseq	Whole Blood	Day 7	gene10212 (DDX39A)	0.0704607	5.86879	2.27954	0.0243073	0.582742	2.25224
RNAseq	Whole Blood	Day 7	gene22995 (CEP152)	0.119422	3.49932	2.27916	0.0244693	0.582742	2.24968
RNAseq	Whole Blood	Day 7	gene10585 (POMT1)	0.0820644	4.95199	2.27463	0.0244794	0.582742	2.24952
RNAseq	Whole Blood	Day 7	gene221037 (JMJD1C)	-0.0837241	8.14162	-2.27596	0.0245306	0.582742	-2.24872
RNAseq	Whole Blood	Day 7	gene10525 (HYOU1)	0.0843724	6.95413	2.27922	0.0245428	0.582742	2.24852
RNAseq	Whole Blood	Day 7	gene23208 (SYT11)	0.185226	5.34733	2.30352	0.0246532	0.582742	2.24679
RNAseq	Whole Blood	Day 7	gene91316 (GUSBP11)	0.118156	5.6638	2.27941	0.0247724	0.582742	2.24493
RNAseq	Whole Blood	Day 7	gene102724307 (CYP17A1-AS1)	-0.438919	-1.20532	-2.25788	0.0248119	0.582742	-2.24432
RNAseq	Whole Blood	Day 7	gene3551 (IKBKB)	0.0574992	7.19175	2.26719	0.0248958	0.582742	2.24302
RNAseq	Whole Blood	Day 7	gene924 (CD7)	-0.135691	7.41809	-2.28922	0.0249013	0.582742	-2.24293
RNAseq	Whole Blood	Day 7	gene55257 (MRGBP)	0.0823502	4.27443	2.26386	0.0249065	0.582742	2.24285
RNAseq	Whole Blood	Day 7	gene8310 (ACOX3)	0.0988513	3.94147	2.26242	0.0249462	0.582742	2.24223
RNAseq	Whole Blood	Day 7	gene57592 (ZNF687)	0.0600326	6.40996	2.26886	0.0249552	0.582742	2.2421
RNAseq	Whole Blood	Day 7	gene84953 (MICALCL)	-0.209126	3.7383	-2.2829	0.0250218	0.582742	-2.24107
RNAseq	Whole Blood	Day 7	gene219970 (GLYATL2)	-0.867145	-3.08969	-2.27236	0.0250406	0.582742	-2.24078
RNAseq	Whole Blood	Day 7	gene23309 (SIN3B)	0.0865987	7.05545	2.27158	0.0250544	0.582742	2.24056
RNAseq	Whole Blood	Day 7	gene8578 (SCARF1)	-0.255086	4.26132	-2.26966	0.0250665	0.582742	-2.24038
RNAseq	Whole Blood	Day 7	gene4605 (MYBL2)	0.437286	2.48709	2.28803	0.025087	0.582742	2.24006
RNAseq	Whole Blood	Day 7	gene28601 (TRBV6-6)	-0.307123	1.10614	-2.2847	0.0251119	0.582742	-2.23968
RNAseq	Whole Blood	Day 7	gene28412 (IGHV3-66)	0.673227	-0.0835943	2.28636	0.025124	0.582742	2.23949
RNAseq	Whole Blood	Day 7	gene54665 (RSBN1)	-0.0765555	5.27137	-2.25535	0.0251444	0.582742	-2.23918
RNAseq	Whole Blood	Day 7	gene4176 (MCM7)	0.0695525	6.35686	2.26598	0.0251451	0.582742	2.23917
RNAseq	Whole Blood	Day 7	gene84897 (TBRG1)	0.0767696	6.34472	2.26182	0.0252455	0.582742	2.23763
RNAseq	Whole Blood	Day 7	gene4082 (MARCKS)	-0.159572	7.58591	-2.27288	0.0252481	0.582742	-2.23759
RNAseq	Whole Blood	Day 7	gene80724 (ACAD10)	0.0801258	5.07413	2.25999	0.0254527	0.584373	2.23446
RNAseq	Whole Blood	Day 7	gene9913 (SUPT7L)	0.0672996	5.22833	2.25481	0.0254884	0.584373	2.23392
RNAseq	Whole Blood	Day 7	gene89866 (SEC16B)	0.36796	-0.451335	2.2519	0.0255034	0.584373	2.23369
RNAseq	Whole Blood	Day 7	gene63908 (NAPB)	0.110117	3.69704	2.2551	0.0255521	0.584373	2.23295
RNAseq	Whole Blood	Day 7	gene10063 (COX17)	0.0897092	3.7799	2.2472	0.0257256	0.586753	2.23033
RNAseq	Whole Blood	Day 7	gene93979 (CPA5)	-1.06727	-0.850651	-2.28874	0.0257733	0.586753	-2.22961
RNAseq	Whole Blood	Day 7	gene2664 (GDI1)	0.0548254	7.92594	2.25214	0.0258618	0.587433	2.22828
RNAseq	Whole Blood	Day 7	gene23294 (ANKS1A)	0.0756161	5.66714	2.24933	0.0259834	0.588858	2.22646
RNAseq	Whole Blood	Day 7	gene56339 (METTL3)	0.0776981	5.35282	2.23864	0.0264311	0.597653	2.21982
RNAseq	Whole Blood	Day 7	gene51768 (TM7SF3)	0.0794122	5.26417	2.24771	0.0265428	0.598116	2.21818
RNAseq	Whole Blood	Day 7	gene4565 (TRNI)	0.28462	5.96961	2.26928	0.0265952	0.598116	2.21741
RNAseq	Whole Blood	Day 7	gene6432 (SRSF7)	0.0783351	6.53345	2.23508	0.0266809	0.598116	2.21615
RNAseq	Whole Blood	Day 7	gene56895 (AGPAT4)	0.200229	4.05158	2.24882	0.0266904	0.598116	2.21602
RNAseq	Whole Blood	Day 7	gene219749 (ZNF25)	0.0934578	3.77817	2.23112	0.0268121	0.598986	2.21424
RNAseq	Whole Blood	Day 7	gene642658 (SCX)	0.221798	1.35769	2.2342	0.0271006	0.598986	2.21007
RNAseq	Whole Blood	Day 7	gene23053 (ZSWIM8)	0.058032	7.56439	2.23112	0.0272834	0.598986	2.20744
RNAseq	Whole Blood	Day 7	gene22926 (ATF6)	-0.0768915	6.6983	-2.2408	0.0272867	0.598986	-2.20739
RNAseq	Whole Blood	Day 7	gene79682 (CENPU)	0.325197	0.930136	2.24466	0.0273219	0.598986	2.20689
RNAseq	Whole Blood	Day 7	gene114819 (CROCCP3)	0.135441	3.71661	2.22827	0.0273528	0.598986	2.20645
RNAseq	Whole Blood	Day 7	gene11067 (DEPP1)	0.693228	-0.932444	2.24139	0.0273894	0.598986	2.20592
RNAseq	Whole Blood	Day 7	gene10471 (PFDN6)	0.0975881	4.24507	2.22647	0.0274395	0.598986	2.20521
RNAseq	Whole Blood	Day 7	gene83451 (ABHD11)	0.1429	3.3092	2.23986	0.0274609	0.598986	2.2049
RNAseq	Whole Blood	Day 7	gene728392 (LOC728392)	0.118601	5.9685	2.23543	0.0275272	0.598986	2.20396
RNAseq	Whole Blood	Day 7	gene7318 (UBA7)	0.100538	7.43813	2.24436	0.0275431	0.598986	2.20373
RNAseq	Whole Blood	Day 7	gene147727 (ILF3-DT)	0.135111	4.09256	2.23154	0.0276658	0.598986	2.20199
RNAseq	Whole Blood	Day 7	gene131566 (DCBLD2)	-0.305742	-0.202428	-2.22176	0.027674	0.598986	-2.20188
RNAseq	Whole Blood	Day 7	gene8776 (MTMR1)	-0.0579228	6.17899	-2.22871	0.0277451	0.598986	-2.20087
RNAseq	Whole Blood	Day 7	gene8527 (DGKD)	0.0810556	7.81757	2.23537	0.027789	0.598986	2.20025
RNAseq	Whole Blood	Day 7	gene26017 (FAM32A)	0.0520518	6.7824	2.22508	0.0277975	0.598986	2.20013
RNAseq	Whole Blood	Day 7	gene2651 (GCNT2)	0.237183	3.22799	2.24966	0.0278076	0.598986	2.19999
RNAseq	Whole Blood	Day 7	gene28942 (IGKV1-8)	0.365191	1.46676	2.23255	0.0278743	0.598986	2.19905
RNAseq	Whole Blood	Day 7	gene3148 (HMGB2)	0.1033	7.3328	2.22315	0.0279141	0.598986	2.19849
RNAseq	Whole Blood	Day 7	gene55064 (SPATA6L)	0.355123	-0.439759	2.21618	0.0279606	0.598986	2.19784
RNAseq	Whole Blood	Day 7	gene8216 (LZTR1)	0.0895975	5.95263	2.22879	0.0280043	0.598986	2.19723
RNAseq	Whole Blood	Day 7	gene30 (ACAA1)	0.0764819	7.008	2.23199	0.0280554	0.598986	2.19651
RNAseq	Whole Blood	Day 7	gene100131096 (TNRC6C-AS1)	0.106391	6.69556	2.23238	0.0281046	0.598986	2.19582
RNAseq	Whole Blood	Day 7	gene220929 (ZNF438)	-0.123705	4.70867	-2.22425	0.0283148	0.600517	-2.1929
RNAseq	Whole Blood	Day 7	gene11083 (DIDO1)	0.0542112	7.44739	2.21296	0.0283724	0.600517	2.1921
RNAseq	Whole Blood	Day 7	gene8318 (CDC45)	0.418185	-0.757053	2.20779	0.0284307	0.600517	2.19129
RNAseq	Whole Blood	Day 7	gene130162 (CLHC1)	0.31103	1.72622	2.23585	0.0284393	0.600517	2.19117
RNAseq	Whole Blood	Day 7	gene51181 (DCXR)	-0.119285	4.56609	-2.22821	0.0284884	0.600517	-2.19049
RNAseq	Whole Blood	Day 7	gene5273 (SERPINB10)	0.620887	0.238695	2.24174	0.028569	0.600517	2.18938
RNAseq	Whole Blood	Day 7	gene83643 (CCDC3)	0.662037	-1.83562	2.21248	0.0285961	0.600517	2.18901
RNAseq	Whole Blood	Day 7	gene28400 (IGHV4-28)	0.553368	-0.833619	2.21141	0.0288581	0.604753	2.18542
RNAseq	Whole Blood	Day 7	gene8794 (TNFRSF10C)	-0.119457	9.19495	-2.21836	0.0293057	0.610035	-2.17935
RNAseq	Whole Blood	Day 7	gene23158 (TBC1D9)	-0.160489	5.75702	-2.22481	0.0293162	0.610035	-2.17921
RNAseq	Whole Blood	Day 7	gene11017 (SNRNP27)	-0.0836942	4.44533	-2.19415	0.0293179	0.610035	-2.17919
RNAseq	Whole Blood	Day 7	gene253769 (WDR27)	0.128255	3.61363	2.20073	0.0293777	0.610035	2.17838
RNAseq	Whole Blood	Day 7	gene375341 (C3orf62)	0.0925789	5.43857	2.20573	0.0294211	0.610035	2.1778
RNAseq	Whole Blood	Day 7	gene80011 (PSME3IP1)	0.0736211	7.02691	2.21351	0.0295352	0.610035	2.17627
RNAseq	Whole Blood	Day 7	gene10288 (LILRB2)	0.146886	7.62662	2.2264	0.029589	0.610035	2.17555
RNAseq	Whole Blood	Day 7	gene79684 (MSANTD2)	0.106094	3.91228	2.18897	0.0297605	0.610035	2.17326
RNAseq	Whole Blood	Day 7	gene6988 (TCTA)	0.0709809	5.0729	2.19701	0.0297705	0.610035	2.17313
RNAseq	Whole Blood	Day 7	gene84940 (CORO6)	0.262348	1.31552	2.20088	0.029804	0.610035	2.17269
RNAseq	Whole Blood	Day 7	gene23529 (CLCF1)	0.163799	2.81051	2.20029	0.0298159	0.610035	2.17253
RNAseq	Whole Blood	Day 7	gene7533 (YWHAH)	0.106136	6.64135	2.21536	0.0299443	0.610035	2.17083
RNAseq	Whole Blood	Day 7	gene10612 (TRIM3)	0.103262	3.50209	2.19018	0.0300263	0.610035	2.16974
RNAseq	Whole Blood	Day 7	gene81502 (HM13)	0.0897104	7.27502	2.21041	0.0301183	0.610035	2.16853
RNAseq	Whole Blood	Day 7	gene333929 (SNAI3)	0.128213	4.81979	2.2057	0.0301501	0.610035	2.16811
RNAseq	Whole Blood	Day 7	gene326625 (MMAB)	-0.109347	3.03448	-2.18905	0.0301622	0.610035	-2.16795
RNAseq	Whole Blood	Day 7	gene8428 (STK24)	-0.062742	7.52749	-2.20883	0.03018	0.610035	-2.16772
RNAseq	Whole Blood	Day 7	gene55432 (YOD1)	-0.181636	4.84903	-2.20289	0.0302328	0.610035	-2.16703
RNAseq	Whole Blood	Day 7	gene200772 (LOC200772)	0.426262	4.01466	2.21338	0.0302673	0.610035	2.16658
RNAseq	Whole Blood	Day 7	gene89849 (ATG16L2)	0.103296	9.70467	2.1932	0.030493	0.61219	2.16363
RNAseq	Whole Blood	Day 7	gene80308 (FLAD1)	0.0699035	4.7532	2.17674	0.0306794	0.61219	2.16121
RNAseq	Whole Blood	Day 7	gene4150 (MAZ)	0.0611654	7.76655	2.18089	0.0308617	0.61219	2.15885
RNAseq	Whole Blood	Day 7	gene26151 (NAT9)	0.0902202	4.63279	2.18225	0.0309033	0.61219	2.15832
RNAseq	Whole Blood	Day 7	gene102724965 (LOC102724965)	0.25354	0.477701	2.17147	0.0309806	0.61219	2.15732
RNAseq	Whole Blood	Day 7	gene125950 (RAVER1)	0.0544982	7.35897	2.17908	0.0310109	0.61219	2.15693
RNAseq	Whole Blood	Day 7	gene84254 (CAMKK1)	0.180322	4.96456	2.1817	0.0310611	0.61219	2.15629
RNAseq	Whole Blood	Day 7	gene79716 (NPEPL1)	0.0833854	6.81294	2.18198	0.0310835	0.61219	2.156
RNAseq	Whole Blood	Day 7	gene5714 (PSMD8)	0.0562277	6.31922	2.17675	0.0311055	0.61219	2.15572
RNAseq	Whole Blood	Day 7	gene221656 (KDM1B)	0.101271	6.00363	2.18917	0.0311884	0.61219	2.15466
RNAseq	Whole Blood	Day 7	gene27037 (TRMT2A)	0.0751406	5.5913	2.17646	0.0312072	0.61219	2.15442
RNAseq	Whole Blood	Day 7	gene710 (SERPING1)	-0.551284	4.7439	-2.18549	0.0313024	0.61219	-2.15321
RNAseq	Whole Blood	Day 7	gene9159 (PCSK7)	0.0655392	7.12863	2.18367	0.0313174	0.61219	2.15302
RNAseq	Whole Blood	Day 7	gene205564 (SENP5)	0.0554076	5.58446	2.16886	0.0313209	0.61219	2.15297
RNAseq	Whole Blood	Day 7	gene165186 (TOGARAM2)	0.23164	2.81243	2.18647	0.0313597	0.61219	2.15248
RNAseq	Whole Blood	Day 7	gene28903 (IGKV1D-12)	0.487869	-0.82328	2.16913	0.0313705	0.61219	2.15234
RNAseq	Whole Blood	Day 7	gene124222 (PAQR4)	0.167368	3.2997	2.18158	0.0314132	0.61219	2.1518
RNAseq	Whole Blood	Day 7	gene84942 (WDR73)	0.0842506	4.65899	2.17033	0.0315481	0.613625	2.15009
RNAseq	Whole Blood	Day 7	gene147841 (SPC24)	0.362613	-0.453776	2.16665	0.0316166	0.613767	2.14922
RNAseq	Whole Blood	Day 7	gene64651 (CSRNP1)	-0.131357	5.49861	-2.18062	0.0318433	0.616661	-2.14637
RNAseq	Whole Blood	Day 7	gene24139 (EML2)	0.0837585	5.43111	2.17938	0.0319023	0.616661	2.14563
RNAseq	Whole Blood	Day 7	gene3014 (H2AX)	0.127732	4.30976	2.16903	0.0319874	0.616661	2.14457
RNAseq	Whole Blood	Day 7	gene100131017 (ZNF316)	0.102557	6.98231	2.17616	0.0320411	0.616661	2.1439
RNAseq	Whole Blood	Day 7	gene348180 (CTU2)	0.114172	3.28558	2.16958	0.0320735	0.616661	2.14349
RNAseq	Whole Blood	Day 7	gene55968 (NSFL1C)	0.104078	6.91424	2.19036	0.0321529	0.617003	2.1425
RNAseq	Whole Blood	Day 7	gene6945 (MLX)	0.0611961	6.33236	2.16627	0.0322475	0.617636	2.14133
RNAseq	Whole Blood	Day 7	gene320 (APBA1)	0.376703	-0.651186	2.15727	0.0327999	0.625645	2.13452
RNAseq	Whole Blood	Day 7	gene100533467 (BIVM-ERCC5)	0.0477739	7.2008	2.15464	0.0328225	0.625645	2.13425
RNAseq	Whole Blood	Day 7	gene9354 (UBE4A)	0.0675797	6.58255	2.15498	0.0328531	0.625645	2.13387
RNAseq	Whole Blood	Day 7	gene10008 (KCNE3)	0.0783418	7.04535	2.16445	0.0329906	0.627072	2.1322
RNAseq	Whole Blood	Day 7	gene90799 (CEP95)	0.0838896	5.07024	2.15228	0.0333352	0.630212	2.12802
RNAseq	Whole Blood	Day 7	gene5328 (PLAU)	0.344842	0.530067	2.15592	0.0333992	0.630212	2.12725
RNAseq	Whole Blood	Day 7	gene28450 (IGHV3-11)	0.352724	1.35813	2.15181	0.0334764	0.630212	2.12632
RNAseq	Whole Blood	Day 7	gene59307 (SIGIRR)	0.0862502	7.07394	2.15587	0.033512	0.630212	2.12589
RNAseq	Whole Blood	Day 7	gene317781 (DDX51)	0.0762923	5.15945	2.14473	0.0335923	0.630212	2.12493
RNAseq	Whole Blood	Day 7	gene8178 (ELL)	0.0847884	6.80886	2.15287	0.0336346	0.630212	2.12443
RNAseq	Whole Blood	Day 7	gene4131 (MAP1B)	-0.775775	-1.49003	-2.16317	0.0338318	0.630212	-2.12207
RNAseq	Whole Blood	Day 7	gene100528031 (FKBP1A-SDCBP2)	0.0733359	6.08105	2.14609	0.0339446	0.630212	2.12073
RNAseq	Whole Blood	Day 7	gene5921 (RASA1)	0.0661525	5.28394	2.13628	0.0339992	0.630212	2.12008
RNAseq	Whole Blood	Day 7	gene105371371 (LOC105371371)	0.281859	0.356127	2.14103	0.0340124	0.630212	2.11993
RNAseq	Whole Blood	Day 7	gene257106 (ARHGAP30)	0.0375718	9.80415	2.15175	0.0340196	0.630212	2.11984
RNAseq	Whole Blood	Day 7	gene26173 (INTS1)	0.0688935	7.57774	2.14744	0.0341193	0.630212	2.11866
RNAseq	Whole Blood	Day 7	gene51752 (ERAP1)	0.169567	7.30323	2.16904	0.0341579	0.630212	2.1182
RNAseq	Whole Blood	Day 7	gene54900 (LAX1)	0.0983242	5.21979	2.14767	0.0342248	0.630212	2.11741
RNAseq	Whole Blood	Day 7	gene105371162 (NA)	-0.559222	-1.60235	-2.1402	0.0342464	0.630212	-2.11716
RNAseq	Whole Blood	Day 7	gene147172 (LRRC37BP1)	0.0956445	3.89258	2.13961	0.0342592	0.630212	2.11701
RNAseq	Whole Blood	Day 7	gene6603 (SMARCD2)	0.0446418	7.1218	2.14934	0.0342808	0.630212	2.11675
RNAseq	Whole Blood	Day 7	gene81615 (TMEM163)	-0.374389	-0.569226	-2.13542	0.0342882	0.630212	-2.11667
RNAseq	Whole Blood	Day 7	gene55621 (TRMT1)	0.0828865	5.40103	2.13748	0.0346069	0.63162	2.11293
RNAseq	Whole Blood	Day 7	gene4920 (ROR2)	0.76507	-1.91547	2.14769	0.0346799	0.63162	2.11208
RNAseq	Whole Blood	Day 7	gene64760 (FAM160B2)	0.0747023	5.75235	2.13358	0.0347248	0.63162	2.11155
RNAseq	Whole Blood	Day 7	gene10221 (TRIB1)	0.101314	5.46893	2.1313	0.0347593	0.63162	2.11115
RNAseq	Whole Blood	Day 7	gene55108 (BSDC1)	0.044749	6.57329	2.12683	0.0347814	0.63162	2.11089
RNAseq	Whole Blood	Day 7	gene254896 (LOC254896)	-0.112939	7.49881	-2.14182	0.0349421	0.63162	-2.10903
RNAseq	Whole Blood	Day 7	gene7862 (BRPF1)	0.0565334	6.1435	2.13216	0.0349456	0.63162	2.10899
RNAseq	Whole Blood	Day 7	gene28809 (IGLV3-1)	0.463683	3.4151	2.14245	0.0349769	0.63162	2.10863
RNAseq	Whole Blood	Day 7	gene50488 (MINK1)	0.0780529	7.92171	2.1464	0.03499	0.63162	2.10847
RNAseq	Whole Blood	Day 7	gene28467 (IGHV1-24)	0.56028	-0.334483	2.131	0.035018	0.63162	2.10815
RNAseq	Whole Blood	Day 7	gene64170 (CARD9)	0.182495	4.90315	2.14673	0.0351614	0.63162	2.10649
RNAseq	Whole Blood	Day 7	gene84747 (UNC119B)	0.0782107	5.48198	2.13545	0.0352187	0.63162	2.10583
RNAseq	Whole Blood	Day 7	gene1776 (DNASE1L3)	-0.324489	0.677575	-2.13106	0.0353033	0.63162	-2.10486
RNAseq	Whole Blood	Day 7	gene105371397 (NA)	0.149451	3.96231	2.14066	0.0353967	0.63162	2.10379
RNAseq	Whole Blood	Day 7	gene151556 (GPR155)	-0.117546	5.98717	-2.13673	0.0355497	0.63162	-2.10204
RNAseq	Whole Blood	Day 7	gene55723 (ASF1B)	0.133655	4.39032	2.12377	0.0356811	0.63162	2.10054
RNAseq	Whole Blood	Day 7	gene10778 (ZNF271P)	0.0800597	4.97799	2.1195	0.0356815	0.63162	2.10054
RNAseq	Whole Blood	Day 7	gene6431 (SRSF6)	0.0652952	7.05295	2.11911	0.0357157	0.63162	2.10015
RNAseq	Whole Blood	Day 7	gene100507347 (VIM-AS1)	0.106556	5.31097	2.12879	0.0357445	0.63162	2.09982
RNAseq	Whole Blood	Day 7	gene63922 (CHTF18)	0.118208	4.13351	2.12138	0.035796	0.63162	2.09924
RNAseq	Whole Blood	Day 7	gene386593 (CHKB-CPT1B)	0.112304	7.252	2.12985	0.0359256	0.63162	2.09777
RNAseq	Whole Blood	Day 7	gene3136 (HLA-H)	-0.419681	6.84252	-2.15286	0.0359919	0.63162	-2.09702
RNAseq	Whole Blood	Day 7	gene1819 (DRG2)	0.0609883	4.87237	2.11106	0.0360038	0.63162	2.09688
RNAseq	Whole Blood	Day 7	gene5585 (PKN1)	0.0665823	8.28987	2.12762	0.0360428	0.63162	2.09644
RNAseq	Whole Blood	Day 7	gene5536 (PPP5C)	0.11109	5.14703	2.13556	0.036102	0.63162	2.09578
RNAseq	Whole Blood	Day 7	gene28743 (TRAJ12)	0.240479	0.483287	2.10831	0.0361078	0.63162	2.09571
RNAseq	Whole Blood	Day 7	gene3925 (STMN1)	0.116557	4.3429	2.12194	0.0361739	0.63162	2.09497
RNAseq	Whole Blood	Day 7	gene4820 (NKTR)	0.0934276	7.79895	2.11472	0.0362058	0.63162	2.09461
RNAseq	Whole Blood	Day 7	gene138428 (PTRH1)	0.173323	2.54409	2.11912	0.0362069	0.63162	2.0946
RNAseq	Whole Blood	Day 7	gene103352539 (LINC01410)	0.279796	4.47485	2.14213	0.0362739	0.63162	2.09384
RNAseq	Whole Blood	Day 7	gene1717 (DHCR7)	-0.0999579	3.25481	-2.10701	0.0363195	0.63162	-2.09333
RNAseq	Whole Blood	Day 7	gene8402 (SLC25A11)	0.054531	5.79539	2.11408	0.0364613	0.632986	2.09175
RNAseq	Whole Blood	Day 7	gene55125 (CEP192)	0.117886	5.50257	2.13124	0.0365404	0.633262	2.09086
RNAseq	Whole Blood	Day 7	gene9727 (RAB11FIP3)	0.109716	4.12089	2.11484	0.0368493	0.637513	2.08743
RNAseq	Whole Blood	Day 7	gene80832 (APOL4)	-0.531012	0.697042	-2.10324	0.0370128	0.639237	-2.08562
RNAseq	Whole Blood	Day 7	gene3742 (KCNA6)	0.333102	1.09271	2.12091	0.0371485	0.639808	2.08413
RNAseq	Whole Blood	Day 7	gene9866 (TRIM66)	0.161178	5.17276	2.12058	0.0372788	0.639808	2.0827
RNAseq	Whole Blood	Day 7	gene55898 (UNC45A)	0.05442	6.18303	2.10488	0.0373313	0.639808	2.08212
RNAseq	Whole Blood	Day 7	gene51329 (ARL6IP4)	0.0758492	6.94159	2.11136	0.0373383	0.639808	2.08205
RNAseq	Whole Blood	Day 7	gene150468 (CKAP2L)	0.446231	-1.07076	2.09631	0.0373652	0.639808	2.08175
RNAseq	Whole Blood	Day 7	gene145483 (FAM161B)	0.152475	2.46691	2.10332	0.0374542	0.640238	2.08078
RNAseq	Whole Blood	Day 7	gene11116 (FGFR1OP)	0.148615	4.29145	2.11419	0.0375538	0.640599	2.07969
RNAseq	Whole Blood	Day 7	gene100137049 (PLA2G4B)	0.103861	5.32139	2.10245	0.0376259	0.640599	2.07891
RNAseq	Whole Blood	Day 7	gene171586 (ABHD3)	0.0830358	5.51191	2.09753	0.0376673	0.640599	2.07846
RNAseq	Whole Blood	Day 7	gene51093 (RRNAD1)	0.0853045	4.24506	2.09344	0.0379721	0.643839	2.07516
RNAseq	Whole Blood	Day 7	gene55743 (CHFR)	0.0426005	6.68104	2.09018	0.0380277	0.643839	2.07456
RNAseq	Whole Blood	Day 7	gene375513 (GUSBP4)	0.176112	2.7576	2.11203	0.0380506	0.643839	2.07431
RNAseq	Whole Blood	Day 7	gene26000 (TBC1D10B)	0.0617125	6.60157	2.10005	0.0381697	0.64395	2.07303
RNAseq	Whole Blood	Day 7	gene3609 (ILF3)	0.0444941	8.44107	2.0928	0.038242	0.64395	2.07225
RNAseq	Whole Blood	Day 7	gene64805 (P2RY12)	0.282422	2.53325	2.10924	0.038302	0.64395	2.07161
RNAseq	Whole Blood	Day 7	gene25989 (ULK3)	0.0717016	5.58241	2.09019	0.0383143	0.64395	2.07148
RNAseq	Whole Blood	Day 7	gene271 (AMPD2)	0.0960412	8.50251	2.10066	0.0385772	0.647282	2.06867
RNAseq	Whole Blood	Day 7	gene4924 (NUCB1)	-0.0912386	8.29893	-2.09553	0.0387554	0.649185	-2.06677
RNAseq	Whole Blood	Day 7	gene100287177 (EML2-AS1)	0.455972	0.468616	2.10557	0.0389139	0.650753	2.0651
RNAseq	Whole Blood	Day 7	gene79970 (ZNF767P)	0.0964623	5.00293	2.08221	0.0390976	0.651303	2.06316
RNAseq	Whole Blood	Day 7	gene79036 (KXD1)	0.0465853	6.42179	2.0822	0.0390984	0.651303	2.06315
RNAseq	Whole Blood	Day 7	gene4898 (NRDC)	0.0515541	7.91709	2.08874	0.0392271	0.651303	2.0618
RNAseq	Whole Blood	Day 7	gene10482 (NXF1)	0.0775987	7.38901	2.08287	0.0393176	0.651303	2.06085
RNAseq	Whole Blood	Day 7	gene57704 (GBA2)	0.0736509	6.68709	2.09226	0.03937	0.651303	2.0603
RNAseq	Whole Blood	Day 7	gene28624 (TRBJ2-5)	0.420121	-1.69625	2.06915	0.0395028	0.651303	2.05891
RNAseq	Whole Blood	Day 7	gene103625681 (LLPH-DT)	0.877603	-0.836137	2.10831	0.0396047	0.651303	2.05785
RNAseq	Whole Blood	Day 7	gene11237 (RNF24)	-0.0936383	7.65312	-2.08217	0.0396484	0.651303	-2.05739
RNAseq	Whole Blood	Day 7	gene813 (CALU)	0.0803547	5.15554	2.07879	0.0397123	0.651303	2.05673
RNAseq	Whole Blood	Day 7	gene84957 (RELT)	0.0732032	6.78988	2.08321	0.0397259	0.651303	2.05659
RNAseq	Whole Blood	Day 7	gene51706 (CYB5R1)	0.0828927	5.33391	2.08591	0.0397556	0.651303	2.05628
RNAseq	Whole Blood	Day 7	gene9647 (PPM1F)	0.136997	8.07943	2.10258	0.0397829	0.651303	2.056
RNAseq	Whole Blood	Day 7	gene101929215 (CTD-2201I18.1)	0.231148	0.934199	2.07612	0.0397925	0.651303	2.0559
RNAseq	Whole Blood	Day 7	gene1233 (CCR4)	0.241217	4.22547	2.09898	0.0398571	0.651303	2.05523
RNAseq	Whole Blood	Day 7	gene84441 (MAML2)	-0.0902645	6.25887	-2.07845	0.039949	0.651365	-2.05428
RNAseq	Whole Blood	Day 7	gene55848 (PLGRKT)	-0.12823	2.84548	-2.07332	0.039991	0.651365	-2.05384
RNAseq	Whole Blood	Day 7	gene26155 (NOC2L)	0.053423	6.14298	2.06941	0.0402665	0.654213	2.051
RNAseq	Whole Blood	Day 7	gene51249 (TMEM69)	0.097637	4.03954	2.07929	0.0402964	0.654213	2.0507
RNAseq	Whole Blood	Day 7	gene765 (CA6)	-0.614815	-0.360318	-2.08872	0.0404511	0.655412	-2.04911
RNAseq	Whole Blood	Day 7	gene100289635 (ZNF605)	0.147859	3.77773	2.08249	0.0406017	0.655412	2.04757
RNAseq	Whole Blood	Day 7	gene28388 (IGHV5-51)	0.383122	2.52659	2.06539	0.0406267	0.655412	2.04732
RNAseq	Whole Blood	Day 7	gene321 (APBA2)	-0.167934	4.90499	-2.08649	0.040632	0.655412	-2.04727
RNAseq	Whole Blood	Day 7	gene6275 (S100A4)	0.103213	8.86452	2.07168	0.0407152	0.655699	2.04642
RNAseq	Whole Blood	Day 7	gene102723566 (LOC102723566)	0.176384	2.29732	2.06599	0.0408649	0.656855	2.0449
RNAseq	Whole Blood	Day 7	gene3985 (LIMK2)	-0.137475	7.84558	-2.07324	0.0409182	0.656855	-2.04436
RNAseq	Whole Blood	Day 7	gene10733 (PLK4)	0.190287	0.895955	2.05394	0.0411176	0.657285	2.04234
RNAseq	Whole Blood	Day 7	gene326624 (RAB37)	0.0897907	7.55225	2.0772	0.0411402	0.657285	2.04211
RNAseq	Whole Blood	Day 7	gene10894 (LYVE1)	0.315155	-0.0638482	2.0523	0.0414624	0.657285	2.03888
RNAseq	Whole Blood	Day 7	gene197320 (ZNF778)	0.0880039	3.63895	2.05162	0.041594	0.657285	2.03756
RNAseq	Whole Blood	Day 7	gene7779 (SLC30A1)	0.133547	3.69082	2.05481	0.0416157	0.657285	2.03734
RNAseq	Whole Blood	Day 7	gene100499466 (LINC00674)	0.0597777	6.41786	2.06149	0.0417072	0.657285	2.03643
RNAseq	Whole Blood	Day 7	gene8848 (TSC22D1)	0.160663	5.95882	2.0769	0.0417535	0.657285	2.03597
RNAseq	Whole Blood	Day 7	gene28408 (IGHV3-74)	0.406006	1.54948	2.05914	0.0418188	0.657285	2.03532
RNAseq	Whole Blood	Day 7	gene9381 (OTOF)	0.605749	0.864693	2.07063	0.0419381	0.657285	2.03413
RNAseq	Whole Blood	Day 7	gene10005 (ACOT8)	0.0909509	4.03925	2.05627	0.0419648	0.657285	2.03387
RNAseq	Whole Blood	Day 7	gene79081 (LBHD1)	0.0650256	5.14642	2.05357	0.0420876	0.657285	2.03265
RNAseq	Whole Blood	Day 7	gene170482 (CLEC4C)	-0.436517	2.30605	-2.07834	0.0421509	0.657285	-2.03203
RNAseq	Whole Blood	Day 7	gene346157 (ZNF391)	0.286703	1.08997	2.06354	0.0422059	0.657285	2.03148
RNAseq	Whole Blood	Day 7	gene4967 (OGDH)	0.0647202	7.6705	2.06057	0.0422477	0.657285	2.03107
RNAseq	Whole Blood	Day 7	gene1201 (CLN3)	0.0618977	6.0878	2.05638	0.0422739	0.657285	2.03081
RNAseq	Whole Blood	Day 7	gene4051 (CYP4F3)	0.178762	7.08577	2.06065	0.0424606	0.657285	2.02898
RNAseq	Whole Blood	Day 7	gene8651 (SOCS1)	-0.229647	3.35669	-2.04134	0.0426154	0.657285	-2.02746
RNAseq	Whole Blood	Day 7	gene83862 (TMEM120A)	0.106272	5.64046	2.05852	0.0426254	0.657285	2.02736
RNAseq	Whole Blood	Day 7	gene389538 (CCZ1P-OR7E38P)	0.110403	3.00409	2.0382	0.0427602	0.657285	2.02604
RNAseq	Whole Blood	Day 7	gene100616164 (MIR4420)	0.477274	-1.35557	2.03971	0.042777	0.657285	2.02588
RNAseq	Whole Blood	Day 7	gene9146 (HGS)	0.0557879	7.29378	2.04797	0.0428985	0.657285	2.0247
RNAseq	Whole Blood	Day 7	gene137872 (ADHFE1)	0.173645	3.34551	2.05397	0.0429204	0.657285	2.02448
RNAseq	Whole Blood	Day 7	gene9129 (PRPF3)	0.0677679	6.20233	2.04555	0.0430128	0.657285	2.02359
RNAseq	Whole Blood	Day 7	gene22933 (SIRT2)	0.0527876	6.10677	2.04519	0.0430158	0.657285	2.02356
RNAseq	Whole Blood	Day 7	gene6631 (SNRPC)	0.0645005	5.09601	2.03593	0.0430494	0.657285	2.02323
RNAseq	Whole Blood	Day 7	gene114793 (FMNL2)	0.276718	2.50617	2.04744	0.0431522	0.657285	2.02223
RNAseq	Whole Blood	Day 7	gene84293 (PRXL2A)	-0.166727	2.21135	-2.04787	0.0431561	0.657285	-2.0222
RNAseq	Whole Blood	Day 7	gene100529262 (MIA-RAB4B)	0.0634045	5.93785	2.04027	0.043221	0.657285	2.02157
RNAseq	Whole Blood	Day 7	gene9641 (IKBKE)	0.0927275	5.81307	2.0517	0.0432664	0.657285	2.02113
RNAseq	Whole Blood	Day 7	gene7327 (UBE2G2)	0.0602338	6.69948	2.04289	0.0432673	0.657285	2.02112
RNAseq	Whole Blood	Day 7	gene23218 (NBEAL2)	0.0693098	9.96622	2.04302	0.0433395	0.657285	2.02042
RNAseq	Whole Blood	Day 7	gene64757 (MARC1)	0.190813	5.05458	2.05154	0.0433726	0.657285	2.0201
RNAseq	Whole Blood	Day 7	gene9751 (SNPH)	-0.171109	4.10005	-2.05849	0.0433856	0.657285	-2.01998
RNAseq	Whole Blood	Day 7	gene105379282 (LOC105379282)	0.265667	1.34614	2.05084	0.0434058	0.657285	2.01978
RNAseq	Whole Blood	Day 7	gene57787 (MARK4)	0.0978245	5.71524	2.05462	0.0434743	0.657285	2.01912
RNAseq	Whole Blood	Day 7	gene84270 (CARD19)	0.104152	5.77229	2.05208	0.0435064	0.657285	2.01882
RNAseq	Whole Blood	Day 7	gene8460 (TPST1)	0.349737	3.44702	2.05069	0.043508	0.657285	2.0188
RNAseq	Whole Blood	Day 7	gene221687 (RNF182)	-1.30612	0.313502	-2.06875	0.0435543	0.657285	-2.01836
RNAseq	Whole Blood	Day 7	gene10628 (TXNIP)	-0.104466	12.0298	-2.04593	0.0435929	0.657285	-2.01798
RNAseq	Whole Blood	Day 7	gene28799 (IGLV3-16)	0.472347	-0.90499	2.04179	0.0437539	0.657285	2.01644
RNAseq	Whole Blood	Day 7	gene56985 (ADPRM)	-0.120296	3.19592	-2.03654	0.0438814	0.657285	-2.01522
RNAseq	Whole Blood	Day 7	gene4215 (MAP3K3)	0.0548875	8.06088	2.03625	0.0438975	0.657285	2.01507
RNAseq	Whole Blood	Day 7	gene9690 (UBE3C)	0.057685	6.34015	2.03764	0.0439402	0.657285	2.01466
RNAseq	Whole Blood	Day 7	gene122416 (ANKRD9)	-0.271112	3.61982	-2.05084	0.0441243	0.657285	-2.01291
RNAseq	Whole Blood	Day 7	gene55250 (ELP2)	-0.0661675	5.175	-2.02975	0.0441832	0.657285	-2.01235
RNAseq	Whole Blood	Day 7	gene9923 (ZBTB40)	0.0699602	6.55784	2.03267	0.0442641	0.657285	2.01158
RNAseq	Whole Blood	Day 7	gene23616 (SH3BP1)	0.103174	7.88777	2.04894	0.0443865	0.657285	2.01042
RNAseq	Whole Blood	Day 7	gene64174 (DPEP2)	0.122013	8.16819	2.04145	0.0444173	0.657285	2.01013
RNAseq	Whole Blood	Day 7	gene8239 (USP9X)	-0.0540279	7.84826	-2.03124	0.0444179	0.657285	-2.01013
RNAseq	Whole Blood	Day 7	gene6427 (SRSF2)	0.0556427	7.16152	2.02709	0.0444716	0.657285	2.00962
RNAseq	Whole Blood	Day 7	gene128611 (ZNF831)	0.0891145	6.05453	2.03723	0.0444746	0.657285	2.00959
RNAseq	Whole Blood	Day 7	gene27433 (TOR2A)	0.0818548	4.93525	2.03219	0.0444999	0.657285	2.00935
RNAseq	Whole Blood	Day 7	gene23305 (ACSL6)	-0.16739	3.95808	-2.04105	0.044535	0.657285	-2.00902
RNAseq	Whole Blood	Day 7	gene3362 (HTR6)	-0.637042	0.396403	-2.05735	0.0445751	0.657285	-2.00864
RNAseq	Whole Blood	Day 7	gene1783 (DYNC1LI2)	0.0585837	6.10323	2.02881	0.0445918	0.657285	2.00848
RNAseq	Whole Blood	Day 7	gene3101 (HK3)	0.116256	7.8403	2.04114	0.0446333	0.657285	2.00809
RNAseq	Whole Blood	Day 7	gene152002 (XXYLT1)	0.133307	3.70701	2.03038	0.0447475	0.657285	2.00702
RNAseq	Whole Blood	Day 7	gene6386 (SDCBP)	-0.0671291	8.77348	-2.02577	0.0448087	0.657285	-2.00645
RNAseq	Whole Blood	Day 7	gene57124 (CD248)	-0.308923	3.12421	-2.04921	0.0448523	0.657285	-2.00604
RNAseq	Whole Blood	Day 7	gene2308 (FOXO1)	-0.088342	6.41036	-2.03207	0.0449397	0.657285	-2.00522
RNAseq	Whole Blood	Day 7	gene10844 (TUBGCP2)	0.0821457	6.71864	2.04288	0.0449641	0.657285	2.00499
RNAseq	Whole Blood	Day 7	gene100216546 (LINC01004)	0.13062	4.1372	2.01819	0.0450132	0.657285	2.00453
RNAseq	Whole Blood	Day 7	gene55049 (REX1BD)	0.0987837	5.43863	2.02632	0.0450969	0.657548	2.00375
RNAseq	Whole Blood	Day 7	gene51275 (MAPKAPK5-AS1)	0.0919444	4.15215	2.01822	0.0456476	0.66456	1.99864
RNAseq	Whole Blood	Day 7	gene374907 (B3GNT8)	0.11777	5.33904	2.01564	0.0457105	0.66456	1.99806
RNAseq	Whole Blood	Day 7	gene1000 (CDH2)	0.496558	0.770156	2.03464	0.0459104	0.665769	1.99622
RNAseq	Whole Blood	Day 7	gene57786 (RBAK)	0.0731115	4.79015	2.01191	0.0459799	0.665769	1.99558
RNAseq	Whole Blood	Day 7	gene8814 (CDKL1)	0.160005	2.44398	2.01385	0.0460504	0.665769	1.99493
RNAseq	Whole Blood	Day 7	gene23230 (VPS13A)	0.084091	5.13881	2.01153	0.0461206	0.665769	1.99429
RNAseq	Whole Blood	Day 7	gene11186 (RASSF1)	0.105867	6.83065	2.02204	0.0461259	0.665769	1.99424
RNAseq	Whole Blood	Day 7	gene5311 (PKD2)	0.117224	3.40315	2.01442	0.0464141	0.668964	1.99161
RNAseq	Whole Blood	Day 7	gene100534593 (STX16-NPEPL1)	0.0690664	7.74671	2.00833	0.0466112	0.66944	1.98982
RNAseq	Whole Blood	Day 7	gene100506585 (LOC100506585)	0.202948	3.98969	2.01285	0.0467682	0.66944	1.98839
RNAseq	Whole Blood	Day 7	gene440823 (MIAT)	0.24134	6.60209	2.03022	0.0468795	0.66944	1.98739
RNAseq	Whole Blood	Day 7	gene10061 (ABCF2)	0.0611668	5.66028	2.00282	0.0469673	0.66944	1.98659
RNAseq	Whole Blood	Day 7	gene7466 (WFS1)	0.133611	2.27437	2.00076	0.0469838	0.66944	1.98645
RNAseq	Whole Blood	Day 7	gene10873 (ME3)	0.325469	0.737806	2.01716	0.0470119	0.66944	1.98619
RNAseq	Whole Blood	Day 7	gene28426 (IGHV3-43)	0.620787	0.0350277	2.01267	0.0470727	0.66944	1.98565
RNAseq	Whole Blood	Day 7	gene349136 (WDR86)	0.346926	1.76995	2.02359	0.0471437	0.66944	1.98501
RNAseq	Whole Blood	Day 7	gene222389 (BEND7)	0.354721	1.272	2.01864	0.0471748	0.66944	1.98473
RNAseq	Whole Blood	Day 7	gene7416 (VDAC1)	0.0723301	5.79318	2.00449	0.0471785	0.66944	1.98469
RNAseq	Whole Blood	Day 7	gene101929574 (LOC101929574)	-0.409463	0.0215292	-2.01515	0.0472245	0.66944	-1.98428
RNAseq	Whole Blood	Day 7	gene29801 (ZDHHC8)	0.0704031	5.61643	1.99819	0.0472491	0.66944	1.98406
RNAseq	Whole Blood	Day 7	gene30812 (SOX8)	-0.316849	1.44457	-2.02035	0.0473546	0.669988	-1.98311
RNAseq	Whole Blood	Day 7	gene4058 (LTK)	0.34332	3.74101	2.02491	0.0474817	0.670146	1.98198
RNAseq	Whole Blood	Day 7	gene2622 (GAS8)	-0.140248	2.27644	-1.99454	0.0475711	0.670146	-1.98118
RNAseq	Whole Blood	Day 7	gene9262 (STK17B)	-0.0766249	8.20147	-2.00459	0.0476406	0.670146	-1.98056
RNAseq	Whole Blood	Day 7	gene8518 (ELP1)	0.0565713	5.61336	1.99404	0.0476796	0.670146	1.98021
RNAseq	Whole Blood	Day 7	gene340533 (NEXMIF)	-0.337458	-0.13478	-2.00223	0.0477003	0.670146	-1.98003
RNAseq	Whole Blood	Day 7	gene2067 (ERCC1)	0.0782958	5.72108	2.00508	0.0478157	0.670826	1.979
RNAseq	Whole Blood	Day 7	gene81567 (TXNDC5)	0.221858	6.42082	1.99089	0.0481187	0.672418	1.97632
RNAseq	Whole Blood	Day 7	gene9371 (KIF3B)	0.067112	5.61545	1.99852	0.0481457	0.672418	1.97608
RNAseq	Whole Blood	Day 7	gene84695 (LOXL3)	0.145176	3.8582	2.00214	0.0482147	0.672418	1.97547
RNAseq	Whole Blood	Day 7	gene3142 (HLX)	-0.116222	5.92442	-1.98842	0.0483814	0.672418	-1.974
RNAseq	Whole Blood	Day 7	gene102288414 (C11orf98)	0.0640988	5.03482	1.99193	0.0483971	0.672418	1.97386
RNAseq	Whole Blood	Day 7	gene55062 (WIPI1)	0.112671	4.75054	2.00337	0.0484025	0.672418	1.97382
RNAseq	Whole Blood	Day 7	gene10521 (DDX17)	0.0541305	9.70737	1.98718	0.0484649	0.672418	1.97327
RNAseq	Whole Blood	Day 7	gene55610 (VPS50)	0.0728335	4.34695	1.98334	0.0485698	0.672418	1.97235
RNAseq	Whole Blood	Day 7	gene100128420 (LINC00892)	0.227643	0.784485	1.98782	0.0485802	0.672418	1.97226
RNAseq	Whole Blood	Day 7	gene4221 (MEN1)	0.0537654	5.85945	1.98755	0.0486829	0.672418	1.97136
RNAseq	Whole Blood	Day 7	gene203260 (CCDC107)	0.0878486	4.60348	1.99235	0.0486911	0.672418	1.97129
RNAseq	Whole Blood	Day 7	gene124401 (ANKS3)	0.100733	3.58333	1.98691	0.0487517	0.672418	1.97076
RNAseq	Whole Blood	Day 7	gene6234 (RPS28)	-0.0851783	8.81046	-1.98808	0.0488019	0.672418	-1.97032
RNAseq	Whole Blood	Day 7	gene7867 (MAPKAPK3)	0.0778038	7.56317	2.00423	0.0491624	0.675619	1.96718
RNAseq	Whole Blood	Day 7	gene5893 (RAD52)	0.114778	3.43913	1.98554	0.0493574	0.675619	1.96549
RNAseq	Whole Blood	Day 7	gene406 (ARNTL)	-0.0819343	5.71232	-1.99288	0.0493916	0.675619	-1.9652
RNAseq	Whole Blood	Day 7	gene818 (CAMK2G)	0.0656967	7.49679	1.98357	0.0494711	0.675619	1.96451
RNAseq	Whole Blood	Day 7	gene6324 (SCN1B)	-0.244387	2.0233	-1.99632	0.0494851	0.675619	-1.96439
RNAseq	Whole Blood	Day 7	gene285830 (HLA-F-AS1)	0.391048	-0.957708	1.97949	0.0495007	0.675619	1.96425
RNAseq	Whole Blood	Day 7	gene8242 (KDM5C)	0.0375744	7.74242	1.98173	0.0495585	0.675619	1.96376
RNAseq	Whole Blood	Day 7	gene6036 (RNASE2)	0.364138	4.59361	2.00631	0.0495737	0.675619	1.96362
RNAseq	Whole Blood	Day 7	gene53916 (RAB4B)	0.0625099	5.94779	1.9787	0.0498266	0.678143	1.96145
RNAseq	Whole Blood	Day 7	gene65985 (AACS)	-0.0997265	3.91296	-1.98263	0.0500014	0.679272	-1.95995
RNAseq	Whole Blood	Day 7	gene100049716 (NINJ2-AS1)	0.158559	3.78045	1.99394	0.0500452	0.679272	1.95958
RNAseq	Whole Blood	Day 7	gene817 (CAMK2D)	-0.101724	5.17363	-1.97474	0.0506221	0.679966	-1.95467
RNAseq	Whole Blood	Day 7	gene22859 (ADGRL1)	-0.105415	5.12854	-1.98809	0.0506789	0.679966	-1.95419
RNAseq	Whole Blood	Day 7	gene22866 (CNKSR2)	-0.155908	1.86204	-1.97216	0.0507121	0.679966	-1.95391
RNAseq	Whole Blood	Day 7	gene402483 (LINC01000)	0.0964887	7.43229	1.9795	0.0507771	0.679966	1.95336
RNAseq	Whole Blood	Day 7	gene54509 (RHOF)	0.0631435	6.79013	1.97566	0.0507923	0.679966	1.95323
RNAseq	Whole Blood	Day 7	gene990 (CDC6)	0.263324	0.307968	1.96311	0.0508737	0.679966	1.95254
RNAseq	Whole Blood	Day 7	gene9780 (PIEZO1)	0.09421	8.02253	1.98002	0.050923	0.679966	1.95213
RNAseq	Whole Blood	Day 7	gene64943 (NT5DC2)	0.245092	2.09053	1.97865	0.0509452	0.679966	1.95194
RNAseq	Whole Blood	Day 7	gene284422 (SMIM24)	0.377937	2.36848	1.98694	0.0509527	0.679966	1.95188
RNAseq	Whole Blood	Day 7	gene81037 (CLPTM1L)	0.0508664	6.23119	1.96443	0.0511889	0.679966	1.94989
RNAseq	Whole Blood	Day 7	gene55969 (RAB5IF)	0.0675583	6.74819	1.96697	0.0513563	0.679966	1.94849
RNAseq	Whole Blood	Day 7	gene389541 (LAMTOR4)	0.0912431	6.86812	1.97265	0.0513785	0.679966	1.9483
RNAseq	Whole Blood	Day 7	gene28455 (IGHV2-26)	0.45456	-0.236906	1.96846	0.0513791	0.679966	1.9483
RNAseq	Whole Blood	Day 7	gene100526836 (BLOC1S5-TXNDC5)	0.20784	6.45339	1.96137	0.0514348	0.679966	1.94783
RNAseq	Whole Blood	Day 7	gene23162 (MAPK8IP3)	0.0895607	7.48592	1.96825	0.0515387	0.679966	1.94697
RNAseq	Whole Blood	Day 7	gene5826 (ABCD4)	0.0619261	5.30636	1.96218	0.051542	0.679966	1.94694
RNAseq	Whole Blood	Day 7	gene23163 (GGA3)	0.0462713	7.05943	1.96212	0.0516456	0.679966	1.94608
RNAseq	Whole Blood	Day 7	gene284233 (CYP4F35P)	0.224146	1.57124	1.97296	0.0516672	0.679966	1.9459
RNAseq	Whole Blood	Day 7	gene100507419 (MMP25-AS1)	0.139695	5.10444	1.97476	0.0516794	0.679966	1.94579
RNAseq	Whole Blood	Day 7	gene5888 (RAD51)	0.322334	0.0748598	1.96095	0.0517244	0.679966	1.94542
RNAseq	Whole Blood	Day 7	gene3779 (KCNMB1)	0.215717	2.54442	1.97125	0.0517379	0.679966	1.94531
RNAseq	Whole Blood	Day 7	gene28617 (TRBV4-1)	-0.346183	1.51245	-1.984	0.0517667	0.679966	-1.94507
RNAseq	Whole Blood	Day 7	gene339975 (LOC339975)	-0.688385	-3.56622	-1.97296	0.0517866	0.679966	-1.9449
RNAseq	Whole Blood	Day 7	gene8832 (CD84)	0.111902	6.57561	1.97803	0.051806	0.679966	1.94474
RNAseq	Whole Blood	Day 7	gene27350 (APOBEC3C)	0.10266	6.41647	1.97026	0.0518586	0.679966	1.94431
RNAseq	Whole Blood	Day 7	gene643008 (SMIM5)	0.186989	3.25423	1.97044	0.0519647	0.679966	1.94343
RNAseq	Whole Blood	Day 7	gene114881 (OSBPL7)	0.0847036	4.86828	1.95906	0.0519957	0.679966	1.94317
RNAseq	Whole Blood	Day 7	gene51382 (ATP6V1D)	0.0603785	5.03839	1.95701	0.0521019	0.679966	1.94229
RNAseq	Whole Blood	Day 7	gene91624 (NEXN)	0.222042	3.98266	1.96941	0.052124	0.679966	1.94211
RNAseq	Whole Blood	Day 7	gene2801 (GOLGA2)	0.0532612	6.57134	1.96351	0.0521328	0.679966	1.94204
RNAseq	Whole Blood	Day 7	gene1487 (CTBP1)	0.0486092	7.98641	1.95957	0.0523709	0.68006	1.94007
RNAseq	Whole Blood	Day 7	gene101928290 (PLBD1-AS1)	0.216605	1.59202	1.96042	0.0523771	0.68006	1.94002
RNAseq	Whole Blood	Day 7	gene3614 (IMPDH1)	0.058603	8.27419	1.95885	0.0524252	0.68006	1.93963
RNAseq	Whole Blood	Day 7	gene54558 (SPATA6)	0.192674	2.83541	1.96515	0.0524562	0.68006	1.93937
RNAseq	Whole Blood	Day 7	gene54487 (DGCR8)	0.0585795	5.51812	1.95638	0.0524905	0.68006	1.93909
RNAseq	Whole Blood	Day 7	gene283130 (SLC25A45)	0.0839454	5.37627	1.95482	0.0525473	0.68006	1.93862
RNAseq	Whole Blood	Baseline	gene2146 (EZH2)	0.192048	3.20585	4.13735	7.33729e-05	0.680192	3.96507
RNAseq	Whole Blood	Baseline	gene10570 (DPYSL4)	-1.35424	0.397808	-3.93427	0.000251522	0.680192	-3.66071
RNAseq	Whole Blood	Baseline	gene84444 (DOT1L)	0.0974933	6.32453	3.80513	0.00026548	0.680192	3.64684
RNAseq	Whole Blood	Baseline	gene26993 (AKAP8L)	0.0665279	6.73847	3.75698	0.000271615	0.680192	3.64097
RNAseq	Whole Blood	Day 7	gene9674 (KIAA0040)	-0.0818759	7.92591	-1.96502	0.0526259	0.680198	-1.93798
RNAseq	Whole Blood	Day 7	gene124565 (SLC38A10)	0.0755292	7.81232	1.96677	0.0527039	0.680328	1.93734
RNAseq	Whole Blood	Day 7	gene57097 (PARP11)	-0.0835131	4.09584	-1.9499	0.0528191	0.680939	-1.9364
RNAseq	Whole Blood	Day 7	gene4907 (NT5E)	-0.198024	3.89332	-1.97106	0.0531352	0.683836	-1.93382
RNAseq	Whole Blood	Day 7	gene100528022 (BLOC1S1-RDH5)	0.0635624	5.62257	1.95185	0.0531804	0.683836	1.93345
RNAseq	Whole Blood	Day 7	gene10956 (OS9)	0.044719	8.73122	1.96173	0.0534915	0.686709	1.93093
RNAseq	Whole Blood	Day 7	gene9955 (HS3ST3A1)	-0.653383	-1.68761	-1.96539	0.0535409	0.686709	-1.93053
RNAseq	Whole Blood	Day 7	gene4830 (NME1)	0.128472	3.50923	1.95182	0.0536777	0.687583	1.92943
RNAseq	Whole Blood	Day 7	gene10620 (ARID3B)	0.0516444	6.27553	1.94423	0.0538079	0.687624	1.92838
RNAseq	Whole Blood	Day 7	gene8502 (PKP4)	0.136121	4.92894	1.96395	0.0540303	0.687624	1.92659
RNAseq	Whole Blood	Day 7	gene348995 (NUP43)	0.0676886	5.20124	1.94107	0.0541092	0.687624	1.92596
RNAseq	Whole Blood	Day 7	gene100507602 (TRIM52-AS1)	0.21281	3.32154	1.96285	0.0541322	0.687624	1.92578
RNAseq	Whole Blood	Day 7	gene51411 (BIN2)	0.0506187	9.36245	1.95367	0.0542288	0.687624	1.925
RNAseq	Whole Blood	Day 7	gene55287 (TMEM40)	0.226256	3.48822	1.95793	0.0542397	0.687624	1.92492
RNAseq	Whole Blood	Day 7	gene3003 (GZMK)	0.242363	5.35184	1.96439	0.054315	0.687624	1.92432
RNAseq	Whole Blood	Day 7	gene256957 (HEATR9)	0.348354	-0.589611	1.93747	0.0543386	0.687624	1.92413
RNAseq	Whole Blood	Day 7	gene4716 (NDUFB10)	0.0610401	5.9222	1.94466	0.0543655	0.687624	1.92391
RNAseq	Whole Blood	Day 7	gene9169 (SCAF11)	-0.0391909	8.09452	-1.93849	0.0544645	0.687624	-1.92312
RNAseq	Whole Blood	Day 7	gene114785 (MBD6)	0.0758468	8.46088	1.94332	0.0544648	0.687624	1.92312
RNAseq	Whole Blood	Day 7	gene8313 (AXIN2)	-0.163819	4.23368	-1.95413	0.0545998	0.687624	-1.92205
RNAseq	Whole Blood	Day 7	gene147138 (TMC8)	0.084435	8.98355	1.95245	0.0546372	0.687624	1.92175
RNAseq	Whole Blood	Day 7	gene388 (RHOB)	0.12196	7.14503	1.94305	0.0546419	0.687624	1.92171
RNAseq	Whole Blood	Day 7	gene56681 (SAR1A)	-0.0563806	6.52574	-1.93845	0.0549582	0.690736	-1.91921
RNAseq	Whole Blood	Day 7	gene53346 (TM6SF1)	0.104584	4.78238	1.93917	0.0551259	0.691516	1.91788
RNAseq	Whole Blood	Day 7	gene28452 (IGHV3-7)	0.328427	2.79202	1.93898	0.0552124	0.691516	1.9172
RNAseq	Whole Blood	Day 7	gene581 (BAX)	0.073636	5.89699	1.94207	0.0552474	0.691516	1.91693
RNAseq	Whole Blood	Day 7	gene9455 (HOMER2)	-0.255011	2.41668	-1.95288	0.0553274	0.691516	-1.9163
RNAseq	Whole Blood	Day 7	gene374879 (ZNF699)	0.0920626	3.10818	1.92871	0.0553655	0.691516	1.916
RNAseq	Whole Blood	Day 7	gene79017 (GGCT)	0.0956053	3.51098	1.92419	0.0556381	0.69372	1.91386
RNAseq	Whole Blood	Day 7	gene7465 (WEE1)	0.157241	2.89795	1.93855	0.0556804	0.69372	1.91353
RNAseq	Whole Blood	Day 7	gene253018 (HCG27)	0.598451	-1.85682	1.93451	0.0558592	0.694825	1.91213
RNAseq	Whole Blood	Day 7	gene55215 (FANCI)	0.110486	3.18161	1.92747	0.0559078	0.694825	1.91175
RNAseq	Whole Blood	Baseline	gene22974 (TPX2)	0.414632	1.51012	3.73852	0.000347125	0.695431	3.57733
RNAseq	Whole Blood	Day 7	gene100500842 (MIR3652)	0.114274	5.2326	1.92646	0.0560828	0.695893	1.91039
RNAseq	Whole Blood	Day 7	gene23533 (PIK3R5)	0.0416982	8.47475	1.93035	0.0561327	0.695893	1.91
RNAseq	Whole Blood	Day 7	gene101927117 (PLCG1-AS1)	0.243845	-0.0965588	1.91725	0.0564789	0.698559	1.90732
RNAseq	Whole Blood	Day 7	gene6504 (SLAMF1)	0.120205	4.81025	1.93552	0.0565676	0.698559	1.90664
RNAseq	Whole Blood	Day 7	gene51042 (ZNF593)	0.151489	2.46776	1.92671	0.0566596	0.698559	1.90593
RNAseq	Whole Blood	Day 7	gene7165 (TPD52L2)	0.0525596	7.49548	1.92532	0.0566787	0.698559	1.90578
RNAseq	Whole Blood	Day 7	gene7089 (TLE2)	-0.138977	3.51165	-1.92712	0.0568774	0.698559	-1.90425
RNAseq	Whole Blood	Day 7	gene54520 (CCDC93)	0.0515781	6.297	1.9195	0.0569255	0.698559	1.90388
RNAseq	Whole Blood	Day 7	gene5737 (PTGFR)	0.714109	-2.3885	1.92885	0.0569351	0.698559	1.90381
RNAseq	Whole Blood	Day 7	gene57282 (SLC4A10)	0.464719	2.89821	1.94562	0.0569956	0.698559	1.90334
RNAseq	Whole Blood	Day 7	gene100532736 (MICOS10-NBL1)	-0.122262	3.93488	-1.92821	0.0570731	0.698559	-1.90275
RNAseq	Whole Blood	Day 7	gene1774 (DNASE1L1)	0.0810242	5.7308	1.92994	0.0570761	0.698559	1.90273
RNAseq	Whole Blood	Day 7	gene607 (BCL9)	-0.109749	4.50348	-1.92888	0.0571149	0.698559	-1.90243
RNAseq	Whole Blood	Day 7	gene11021 (RAB35)	0.0381379	6.84334	1.92034	0.0571959	0.698697	1.90181
RNAseq	Whole Blood	Day 7	gene100130298 (LOC100130298)	0.275768	0.748306	1.92163	0.057272	0.698774	1.90123
RNAseq	Whole Blood	Day 7	gene2073 (ERCC5)	0.0426827	7.20394	1.91553	0.0574437	0.699236	1.89992
RNAseq	Whole Blood	Day 7	gene57585 (CRAMP1)	0.0691305	5.87112	1.91973	0.0574495	0.699236	1.89988
RNAseq	Whole Blood	Day 7	gene81609 (SNX27)	0.0641151	7.20695	1.9163	0.0577715	0.700665	1.89743
RNAseq	Whole Blood	Day 7	gene100131564 (CCDC18-AS1)	0.149744	4.89101	1.92671	0.0578323	0.700665	1.89697
RNAseq	Whole Blood	Day 7	gene55384 (MEG3)	0.712621	0.320402	1.93389	0.0578606	0.700665	1.89675
RNAseq	Whole Blood	Day 7	gene29985 (SLC39A3)	0.0870204	4.51392	1.91851	0.0579449	0.700665	1.89611
RNAseq	Whole Blood	Day 7	gene11316 (COPE)	0.0535929	7.19411	1.91521	0.0579702	0.700665	1.89592
RNAseq	Whole Blood	Day 7	gene59 (ACTA2)	0.327106	3.06876	1.93509	0.0579865	0.700665	1.8958
RNAseq	Whole Blood	Day 7	gene55672 (NBPF1)	0.204919	3.64338	1.92696	0.0581979	0.701789	1.8942
RNAseq	Whole Blood	Day 7	gene100506054 (RNASEH1-AS1)	-0.167714	1.89056	-1.9141	0.0582197	0.701789	-1.89404
RNAseq	Whole Blood	Day 7	gene64374 (SIL1)	0.102211	4.04085	1.91096	0.0582919	0.701814	1.8935
RNAseq	Whole Blood	Day 7	gene8228 (PNPLA4)	-0.127593	2.30421	-1.90447	0.0584838	0.702888	-1.89205
RNAseq	Whole Blood	Day 7	gene101928710 (SCAT1)	0.368298	-0.555722	1.90623	0.0586138	0.702888	1.89108
RNAseq	Whole Blood	Day 7	gene6778 (STAT6)	0.0476089	9.59931	1.91053	0.0586379	0.702888	1.8909
RNAseq	Whole Blood	Day 7	gene9372 (ZFYVE9)	-0.157205	2.11116	-1.90812	0.058686	0.702888	-1.89054
RNAseq	Whole Blood	Day 7	gene6594 (SMARCA1)	-0.356285	-0.547695	-1.90685	0.0587735	0.702888	-1.88988
RNAseq	Whole Blood	Day 7	gene3835 (KIF22)	0.0661239	5.2858	1.90373	0.0588122	0.702888	1.88959
RNAseq	Whole Blood	Day 7	gene113444 (SMIM12)	0.0508643	5.20589	1.90511	0.0588855	0.702888	1.88905
RNAseq	Whole Blood	Day 7	gene64748 (PLPPR2)	0.0937798	7.24486	1.91654	0.0589424	0.702888	1.88862
RNAseq	Whole Blood	Day 7	gene114625 (ERMAP)	0.106602	4.40936	1.91296	0.0591478	0.704186	1.88709
RNAseq	Whole Blood	Day 7	gene128989 (TANGO2)	0.0824065	6.4916	1.91531	0.0591919	0.704186	1.88677
RNAseq	Whole Blood	Day 7	gene100527943 (TGIF2-RAB5IF)	0.0653919	6.41696	1.90257	0.0593726	0.704671	1.88542
RNAseq	Whole Blood	Day 7	gene26519 (TIMM10)	0.168132	3.35319	1.90494	0.0593733	0.704671	1.88542
RNAseq	Whole Blood	Day 7	gene83442 (SH3BGRL3)	0.0678379	9.53442	1.90108	0.0595551	0.705937	1.88407
RNAseq	Whole Blood	Day 7	gene84191 (CIAO2A)	0.065485	4.84594	1.89697	0.0596209	0.705937	1.88359
RNAseq	Whole Blood	Day 7	gene10181 (RBM5)	0.0531316	8.00083	1.90282	0.0597305	0.7064	1.88278
RNAseq	Whole Blood	Day 7	gene55035 (NOL8)	0.0528964	5.65268	1.89249	0.0599991	0.706599	1.8808
RNAseq	Whole Blood	Day 7	gene7884 (SLBP)	0.0689584	5.64183	1.90282	0.0600227	0.706599	1.88063
RNAseq	Whole Blood	Day 7	gene387882 (C12orf75)	0.176095	4.29119	1.91312	0.0601258	0.706599	1.87987
RNAseq	Whole Blood	Day 7	gene23304 (UBR2)	-0.052496	8.06232	-1.89438	0.0601687	0.706599	-1.87956
RNAseq	Whole Blood	Day 7	gene153222 (CREBRF)	-0.0802505	6.57661	-1.89646	0.0602227	0.706599	-1.87916
RNAseq	Whole Blood	Day 7	gene2571 (GAD1)	-0.643398	-4.00878	-1.902	0.0602589	0.706599	-1.87889
RNAseq	Whole Blood	Day 7	gene9654 (TTLL4)	0.117618	5.54871	1.90628	0.0602591	0.706599	1.87889
RNAseq	Whole Blood	Day 7	gene6774 (STAT3)	-0.0478946	8.96697	-1.89584	0.0603117	0.706599	-1.87851
RNAseq	Whole Blood	Day 7	gene25844 (YIPF3)	0.0367052	7.04217	1.8916	0.0604955	0.706669	1.87717
RNAseq	Whole Blood	Day 7	gene1493 (CTLA4)	0.164297	2.47771	1.89825	0.0605928	0.706669	1.87646
RNAseq	Whole Blood	Day 7	gene283624 (LINC00641)	0.107492	3.71875	1.88914	0.0605965	0.706669	1.87643
RNAseq	Whole Blood	Day 7	gene4034 (LRCH4)	0.0641855	8.96805	1.89448	0.0606819	0.706669	1.87581
RNAseq	Whole Blood	Day 7	gene7644 (ZNF91)	-0.0795707	4.72384	-1.88596	0.0607547	0.706669	-1.87528
RNAseq	Whole Blood	Day 7	gene8174 (MADCAM1)	-0.452196	0.191174	-1.9006	0.0607939	0.706669	-1.87499
RNAseq	Whole Blood	Day 7	gene50944 (SHANK1)	-0.383115	0.397788	-1.90342	0.0608115	0.706669	-1.87486
RNAseq	Whole Blood	Day 7	gene25875 (LETMD1)	0.0681232	5.3443	1.88931	0.0609816	0.707824	1.87363
RNAseq	Whole Blood	Day 7	gene9924 (PAN2)	0.0836878	5.80993	1.88942	0.0610673	0.707998	1.87301
RNAseq	Whole Blood	Day 7	gene8926 (SNURF)	-0.0652687	6.62345	-1.89579	0.0614569	0.711109	-1.87019
RNAseq	Whole Blood	Day 7	gene6638 (SNRPN)	-0.0652641	6.62327	-1.89564	0.0614776	0.711109	-1.87005
RNAseq	Whole Blood	Day 7	gene339451 (KLHL17)	0.0997523	3.84938	1.88245	0.0615779	0.711449	1.86932
RNAseq	Whole Blood	Day 7	gene90990 (KIFC2)	0.104954	5.28805	1.88872	0.0616655	0.71164	1.86869
RNAseq	Whole Blood	Day 7	gene8914 (TIMELESS)	0.113975	3.94605	1.89027	0.0617414	0.711696	1.86815
RNAseq	Whole Blood	Day 7	gene258010 (SVIP)	-0.106883	3.96888	-1.88588	0.0618938	0.71235	-1.86706
RNAseq	Whole Blood	Day 7	gene2760 (GM2A)	-0.206903	6.38807	-1.9014	0.0619548	0.71235	-1.86662
RNAseq	Whole Blood	Day 7	gene117166 (WFIKKN1)	0.393682	-0.242478	1.88681	0.0621303	0.71235	1.86536
RNAseq	Whole Blood	Day 7	gene26984 (SEC22A)	0.0791825	3.57674	1.87614	0.0621395	0.71235	1.8653
RNAseq	Whole Blood	Day 7	gene10659 (CELF2)	0.0444209	8.8572	1.87609	0.0622593	0.71235	1.86444
RNAseq	Whole Blood	Day 7	gene3188 (HNRNPH2)	-0.0427125	7.30692	-1.87823	0.0623198	0.71235	-1.86401
RNAseq	Whole Blood	Day 7	gene51747 (LUC7L3)	0.0695709	7.31118	1.87744	0.0623797	0.71235	1.86359
RNAseq	Whole Blood	Day 7	gene29948 (OSGIN1)	0.216543	1.91304	1.88513	0.0624235	0.71235	1.86328
RNAseq	Whole Blood	Day 7	gene79685 (SAP30L)	0.0702601	6.01612	1.89091	0.0624954	0.71235	1.86276
RNAseq	Whole Blood	Day 7	gene28299 (IGKV1-5)	0.347635	4.9962	1.87795	0.0625093	0.71235	1.86267
RNAseq	Whole Blood	Day 7	gene56181 (MTFR1L)	0.074543	5.30747	1.88446	0.0626342	0.71237	1.86178
RNAseq	Whole Blood	Day 7	gene4700 (NDUFA6)	0.0808937	4.2923	1.88037	0.0626686	0.71237	1.86154
RNAseq	Whole Blood	Day 7	gene7627 (ZNF75A)	0.079205	4.36146	1.87171	0.0627244	0.71237	1.86114
RNAseq	Whole Blood	Day 7	gene11138 (TBC1D8)	0.163448	5.49893	1.88094	0.0628971	0.713522	1.85992
RNAseq	Whole Blood	Day 7	gene8893 (EIF2B5)	0.0475931	5.88806	1.87231	0.063053	0.714482	1.85882
RNAseq	Whole Blood	Day 7	gene3066 (HDAC2)	0.0553469	5.78406	1.87274	0.0632344	0.715374	1.85754
RNAseq	Whole Blood	Day 7	gene124602 (KIF19)	0.40827	1.07307	1.88909	0.0632746	0.715374	1.85726
RNAseq	Whole Blood	Day 7	gene374655 (ZNF710)	0.0734543	6.9485	1.8833	0.0633652	0.715591	1.85662
RNAseq	Whole Blood	Day 7	gene79872 (CBLL1)	-0.0526127	5.8923	-1.86839	0.0636608	0.718119	-1.85455
RNAseq	Whole Blood	Day 7	gene64407 (RGS18)	0.144751	7.18612	1.87936	0.0638289	0.718849	1.85337
RNAseq	Whole Blood	Day 7	gene66004 (LYNX1)	0.339664	2.28516	1.88113	0.0638689	0.718849	1.85309
RNAseq	Whole Blood	Day 7	gene3931 (LCAT)	0.11431	2.9414	1.86547	0.0641596	0.720421	1.85107
RNAseq	Whole Blood	Day 7	gene116985 (ARAP1)	0.0399523	9.94076	1.87266	0.0643975	0.720421	1.84942
RNAseq	Whole Blood	Day 7	gene55739 (NAXD)	0.069915	4.82251	1.86813	0.064467	0.720421	1.84894
RNAseq	Whole Blood	Day 7	gene3094 (HINT1)	0.0591993	6.42256	1.86169	0.0645135	0.720421	1.84861
RNAseq	Whole Blood	Day 7	gene339448 (C1orf174)	0.0642809	4.91876	1.8658	0.0645141	0.720421	1.84861
RNAseq	Whole Blood	Day 7	gene56623 (INPP5E)	0.0917568	4.53999	1.86497	0.0647237	0.720421	1.84716
RNAseq	Whole Blood	Day 7	gene84542 (KIAA1841)	0.110336	2.69971	1.85722	0.0648363	0.720421	1.84639
RNAseq	Whole Blood	Day 7	gene10137 (RBM12)	-0.0390183	6.78409	-1.85723	0.0649145	0.720421	-1.84585
RNAseq	Whole Blood	Day 7	gene23361 (ZNF629)	-0.127505	3.76155	-1.86616	0.0649217	0.720421	-1.8458
RNAseq	Whole Blood	Day 7	gene10946 (SF3A3)	0.0779612	6.53313	1.87012	0.0649624	0.720421	1.84552
RNAseq	Whole Blood	Day 7	gene5089 (PBX2)	0.0716789	6.87533	1.8723	0.0650188	0.720421	1.84513
RNAseq	Whole Blood	Day 7	gene1496 (CTNNA2)	0.620709	-2.73148	1.86507	0.0650602	0.720421	1.84484
RNAseq	Whole Blood	Day 7	gene286256 (LCN12)	0.250464	-0.0195382	1.85542	0.0650874	0.720421	1.84466
RNAseq	Whole Blood	Day 7	gene89891 (WDR34)	0.163439	2.46964	1.86372	0.0651062	0.720421	1.84453
RNAseq	Whole Blood	Day 7	gene1326 (MAP3K8)	0.0874854	5.4843	1.86721	0.0651132	0.720421	1.84448
RNAseq	Whole Blood	Day 7	gene5778 (PTPN7)	0.102134	6.30367	1.87264	0.0651594	0.720421	1.84416
RNAseq	Whole Blood	Day 7	gene25961 (NUDT13)	0.204241	1.15507	1.85783	0.0652641	0.720784	1.84344
RNAseq	Whole Blood	Day 7	gene119032 (BORCS7)	-0.108578	3.50915	-1.85706	0.0654837	0.722382	-1.84194
RNAseq	Whole Blood	Day 7	gene59342 (SCPEP1)	0.123995	6.81182	1.86935	0.0656489	0.722382	1.84081
RNAseq	Whole Blood	Day 7	gene3714 (JAG2)	0.216243	0.922657	1.85569	0.0656554	0.722382	1.84077
RNAseq	Whole Blood	Day 7	gene57799 (RAB40C)	0.073255	5.01304	1.85676	0.0656973	0.722382	1.84048
RNAseq	Whole Blood	Day 7	gene389643 (NUGGC)	0.218355	2.35107	1.86611	0.0658577	0.723351	1.83939
RNAseq	Whole Blood	Day 7	gene6509 (SLC1A4)	0.150218	3.87406	1.861	0.0660344	0.723555	1.83819
RNAseq	Whole Blood	Day 7	gene29101 (SSU72)	0.0585983	6.74717	1.86446	0.0661486	0.723555	1.83742
RNAseq	Whole Blood	Day 7	gene28385 (IGHV6-1)	0.372192	0.291541	1.85224	0.0661583	0.723555	1.83735
RNAseq	Whole Blood	Day 7	gene6472 (SHMT2)	0.0587248	5.84582	1.85442	0.0662428	0.723555	1.83678
RNAseq	Whole Blood	Day 7	gene89910 (UBE3B)	0.0551341	6.10905	1.8546	0.0663168	0.723555	1.83628
RNAseq	Whole Blood	Day 7	gene55260 (TMEM143)	0.104688	2.95428	1.84699	0.066427	0.723555	1.83553
RNAseq	Whole Blood	Day 7	gene101060391 (SNTG2-AS1)	-0.512514	-1.45149	-1.85364	0.0664589	0.723555	-1.83532
RNAseq	Whole Blood	Day 7	gene9399 (STOML1)	0.119417	2.58565	1.84449	0.0666057	0.723555	1.83433
RNAseq	Whole Blood	Day 7	gene100131067 (CKMT2-AS1)	-0.178707	2.40641	-1.86189	0.0667099	0.723555	-1.83362
RNAseq	Whole Blood	Day 7	gene5256 (PHKA2)	0.0629762	6.05286	1.84988	0.0667759	0.723555	1.83318
RNAseq	Whole Blood	Day 7	gene1773 (DNASE1)	0.0953479	4.56269	1.84917	0.0669369	0.723555	1.8321
RNAseq	Whole Blood	Day 7	gene26112 (CCDC69)	0.0585085	8.17727	1.85664	0.0671508	0.723555	1.83066
RNAseq	Whole Blood	Day 7	gene375133 (PI4KAP2)	0.144294	3.892	1.86059	0.0671529	0.723555	1.83065
RNAseq	Whole Blood	Day 7	gene10768 (AHCYL1)	0.0493418	6.59081	1.85134	0.067193	0.723555	1.83038
RNAseq	Whole Blood	Day 7	gene284185 (LINC00482)	0.262366	1.77104	1.85104	0.0672656	0.723555	1.8299
RNAseq	Whole Blood	Day 7	gene65059 (RAPH1)	0.22037	2.30714	1.84976	0.067281	0.723555	1.82979
RNAseq	Whole Blood	Day 7	gene100861437 (NA)	0.199975	2.52889	1.85195	0.0673331	0.723555	1.82944
RNAseq	Whole Blood	Day 7	gene10549 (PRDX4)	0.103849	3.32367	1.83951	0.0673377	0.723555	1.82941
RNAseq	Whole Blood	Day 7	gene10180 (RBM6)	0.106953	7.46202	1.85762	0.0673934	0.723555	1.82904
RNAseq	Whole Blood	Day 7	gene23451 (SF3B1)	0.0513113	9.1347	1.8419	0.0674038	0.723555	1.82897
RNAseq	Whole Blood	Day 7	gene9813 (EFCAB14)	-0.0451417	7.56523	-1.84388	0.0674109	0.723555	-1.82892
RNAseq	Whole Blood	Day 7	gene9253 (NUMBL)	0.120524	3.40908	1.84912	0.0675332	0.723555	1.82811
RNAseq	Whole Blood	Day 7	gene57130 (ATP13A1)	0.0553834	6.79698	1.84628	0.0675376	0.723555	1.82808
RNAseq	Whole Blood	Day 7	gene55771 (PRR11)	0.122192	3.70647	1.84226	0.0679906	0.72566	1.82507
RNAseq	Whole Blood	Day 7	gene51237 (MZB1)	0.246056	3.54896	1.83842	0.0680785	0.72566	1.82449
RNAseq	Whole Blood	Day 7	gene26133 (TRPC4AP)	0.0421643	7.16248	1.84258	0.0681259	0.72566	1.82417
RNAseq	Whole Blood	Day 7	gene26469 (PTPN18)	0.0669471	8.34232	1.84741	0.0682345	0.72566	1.82346
RNAseq	Whole Blood	Day 7	gene168620 (BHLHA15)	0.369021	-1.00314	1.83477	0.0684342	0.72566	1.82214
RNAseq	Whole Blood	Day 7	gene30008 (EFEMP2)	0.14325	2.49182	1.83716	0.0684555	0.72566	1.822
RNAseq	Whole Blood	Day 7	gene1540 (CYLD)	-0.0532896	8.05498	-1.83861	0.0684865	0.72566	-1.82179
RNAseq	Whole Blood	Day 7	gene65244 (SPATS2)	0.122302	2.76682	1.83172	0.0685392	0.72566	1.82145
RNAseq	Whole Blood	Day 7	gene1050 (CEBPA)	0.136763	6.14843	1.84577	0.068554	0.72566	1.82135
RNAseq	Whole Blood	Day 7	gene57035 (RSRP1)	0.107712	7.73483	1.83961	0.0686995	0.72566	1.82039
RNAseq	Whole Blood	Day 7	gene254531 (LPCAT4)	0.0789473	5.16716	1.83481	0.0688641	0.72566	1.81931
RNAseq	Whole Blood	Day 7	gene1337 (COX6A1)	0.0591194	5.98684	1.83691	0.0689759	0.72566	1.81858
RNAseq	Whole Blood	Day 7	gene56052 (ALG1)	0.0621821	4.24616	1.82813	0.0689809	0.72566	1.81854
RNAseq	Whole Blood	Day 7	gene8994 (LIMD1)	0.0726046	6.2706	1.83946	0.0689826	0.72566	1.81853
RNAseq	Whole Blood	Day 7	gene7841 (MOGS)	0.0503714	6.54408	1.83316	0.0690283	0.72566	1.81823
RNAseq	Whole Blood	Day 7	gene148534 (TLCD4)	-0.273988	1.12093	-1.83969	0.069204	0.72566	-1.81709
RNAseq	Whole Blood	Day 7	gene375260 (WASH2P)	0.14106	3.67236	1.84194	0.0693369	0.72566	1.81622
RNAseq	Whole Blood	Day 7	gene414189 (AGAP6)	0.103618	4.61475	1.83744	0.0694223	0.72566	1.81566
RNAseq	Whole Blood	Day 7	gene54677 (CROT)	0.084693	3.15108	1.82628	0.0694712	0.72566	1.81534
RNAseq	Whole Blood	Day 7	gene6304 (SATB1)	-0.0861001	7.56196	-1.84207	0.0695548	0.72566	-1.8148
RNAseq	Whole Blood	Day 7	gene55080 (TAPBPL)	0.103391	6.35607	1.84145	0.0696539	0.72566	1.81415
RNAseq	Whole Blood	Day 7	gene79618 (HMBOX1)	0.0685571	6.96344	1.82639	0.0696788	0.72566	1.81399
RNAseq	Whole Blood	Day 7	gene339201 (ASB16-AS1)	0.0820623	4.34498	1.82829	0.0697685	0.72566	1.81341
RNAseq	Whole Blood	Day 7	gene388387 (LINC00671)	0.259595	1.01277	1.82799	0.0697685	0.72566	1.81341
RNAseq	Whole Blood	Day 7	gene23179 (RGL1)	-0.152141	2.61056	-1.8272	0.0697904	0.72566	-1.81327
RNAseq	Whole Blood	Day 7	gene28690 (TRAV3)	-0.192979	1.64934	-1.82941	0.0699571	0.72566	-1.81219
RNAseq	Whole Blood	Day 7	gene145773 (FAM81A)	-0.284484	-0.579457	-1.82292	0.0700756	0.72566	-1.81142
RNAseq	Whole Blood	Day 7	gene27242 (TNFRSF21)	-0.278227	1.91269	-1.8378	0.0700929	0.72566	-1.81131
RNAseq	Whole Blood	Day 7	gene4306 (NR3C2)	-0.1159	3.87469	-1.83141	0.0701569	0.72566	-1.8109
RNAseq	Whole Blood	Day 7	gene54979 (PLAAT2)	0.427655	-1.54289	1.81909	0.0701918	0.72566	1.81067
RNAseq	Whole Blood	Day 7	gene6035 (RNASE1)	0.513047	-0.893178	1.83148	0.0703574	0.72566	1.8096
RNAseq	Whole Blood	Day 7	gene100505696 (SH3BP5-AS1)	0.104513	5.00936	1.82605	0.0705763	0.72566	1.80819
RNAseq	Whole Blood	Day 7	gene100631383 (FAM47E-STBD1)	0.188898	2.04786	1.83255	0.0706695	0.72566	1.8076
RNAseq	Whole Blood	Day 7	gene163859 (SDE2)	-0.0733521	5.11086	-1.8212	0.0707335	0.72566	-1.80718
RNAseq	Whole Blood	Day 7	gene2314 (FLII)	0.0405977	8.65039	1.83259	0.0707889	0.72566	1.80683
RNAseq	Whole Blood	Day 7	gene5820 (PVT1)	0.132958	2.97947	1.82592	0.0708802	0.72566	1.80624
RNAseq	Whole Blood	Day 7	gene3516 (RBPJ)	-0.0669747	6.81823	-1.81885	0.070981	0.72566	-1.8056
RNAseq	Whole Blood	Day 7	gene55843 (ARHGAP15)	-0.105095	6.63015	-1.82974	0.0711279	0.72566	-1.80466
RNAseq	Whole Blood	Day 7	gene10295 (BCKDK)	0.0735618	5.94452	1.82476	0.071182	0.72566	1.80431
RNAseq	Whole Blood	Day 7	gene8906 (AP1G2)	0.0662811	7.38442	1.82169	0.0713136	0.72566	1.80348
RNAseq	Whole Blood	Day 7	gene51167 (CYB5R4)	-0.0569814	6.14804	-1.81431	0.0713895	0.72566	-1.80299
RNAseq	Whole Blood	Day 7	gene8940 (TOP3B)	0.081291	4.93919	1.82242	0.0715244	0.72566	1.80213
RNAseq	Whole Blood	Day 7	gene7593 (MZF1)	0.0916797	4.89358	1.81892	0.071669	0.72566	1.80122
RNAseq	Whole Blood	Day 7	gene2731 (GLDC)	0.497718	-0.265385	1.82546	0.0716826	0.72566	1.80113
RNAseq	Whole Blood	Day 7	gene80325 (ABTB1)	0.0825261	9.27337	1.82493	0.0717851	0.72566	1.80048
RNAseq	Whole Blood	Day 7	gene4772 (NFATC1)	-0.0622854	6.217	-1.81893	0.0718117	0.72566	-1.80031
RNAseq	Whole Blood	Day 7	gene255809 (C19orf38)	0.0827116	6.48885	1.82499	0.0718209	0.72566	1.80025
RNAseq	Whole Blood	Day 7	gene5300 (PIN1)	0.0611935	5.35691	1.81361	0.0718409	0.72566	1.80013
RNAseq	Whole Blood	Day 7	gene567 (B2M)	-0.0749251	11.9665	-1.82292	0.0718551	0.72566	-1.80003
RNAseq	Whole Blood	Day 7	gene7979 (SEM1)	0.0772688	4.40895	1.81028	0.071901	0.72566	1.79974
RNAseq	Whole Blood	Day 7	gene8140 (SLC7A5)	-0.125094	5.02348	-1.82201	0.0719531	0.72566	-1.79941
RNAseq	Whole Blood	Day 7	gene105372824 (LOC105372824)	0.278553	0.205902	1.81355	0.0719731	0.72566	1.79929
RNAseq	Whole Blood	Day 7	gene9728 (SECISBP2L)	-0.0453468	6.03119	-1.80821	0.0720251	0.72566	-1.79896
RNAseq	Whole Blood	Day 7	gene121551 (BTBD11)	-0.135094	4.65828	-1.8238	0.0725218	0.72566	-1.79583
RNAseq	Whole Blood	Day 7	gene49856 (WRAP73)	0.0730081	5.02428	1.81695	0.0725232	0.72566	1.79582
RNAseq	Whole Blood	Day 7	gene100128822 (LINC01003)	0.132609	2.89414	1.81075	0.0725304	0.72566	1.79577
RNAseq	Whole Blood	Day 7	gene84936 (ZFYVE19)	0.0793269	4.57909	1.81147	0.0725409	0.72566	1.79571
RNAseq	Whole Blood	Day 7	gene64773 (PCED1A)	0.0771995	5.35836	1.80846	0.0725461	0.72566	1.79568
RNAseq	Whole Blood	Day 7	gene115811 (IQCD)	0.387202	-1.0383	1.80515	0.0725739	0.72566	1.7955
RNAseq	Whole Blood	Day 7	gene93099 (DMKN)	-0.374757	-0.583857	-1.81497	0.0727054	0.72566	-1.79468
RNAseq	Whole Blood	Day 7	gene3514 (IGKC)	0.287475	8.51243	1.81027	0.0727329	0.72566	1.7945
RNAseq	Whole Blood	Day 7	gene27130 (INVS)	0.0793214	4.01577	1.80764	0.0728125	0.72566	1.794
RNAseq	Whole Blood	Day 7	gene777 (CACNA1E)	-0.227034	2.84448	-1.8175	0.0728303	0.72566	-1.79389
RNAseq	Whole Blood	Day 7	gene157285 (PRAG1)	-0.0978338	5.50572	-1.8164	0.0728482	0.72566	-1.79378
RNAseq	Whole Blood	Day 7	gene2729 (GCLC)	-0.0877283	4.71816	-1.81252	0.0730202	0.72566	-1.7927
RNAseq	Whole Blood	Day 7	gene2650 (GCNT1)	0.12187	3.99728	1.81567	0.0730677	0.72566	1.79241
RNAseq	Whole Blood	Day 7	gene4179 (CD46)	-0.0692743	8.2435	-1.80557	0.0731467	0.72566	-1.79191
RNAseq	Whole Blood	Day 7	gene201294 (UNC13D)	0.0499061	8.59239	1.80614	0.0732595	0.72566	1.79121
RNAseq	Whole Blood	Day 7	gene28941 (IGKV1-9)	0.440067	2.61298	1.81401	0.0732695	0.72566	1.79115
RNAseq	Whole Blood	Day 7	gene23316 (CUX2)	-0.294936	1.69615	-1.81698	0.0734211	0.72566	-1.7902
RNAseq	Whole Blood	Day 7	gene51266 (CLEC1B)	0.289251	2.64748	1.81976	0.0734756	0.72566	1.78987
RNAseq	Whole Blood	Day 7	gene9441 (MED26)	0.0600036	4.3776	1.79745	0.0735477	0.72566	1.78942
RNAseq	Whole Blood	Day 7	gene282997 (PDCD4-AS1)	-0.121878	4.31632	-1.81431	0.0736145	0.72566	-1.789
RNAseq	Whole Blood	Day 7	gene23468 (CBX5)	-0.0518433	6.35001	-1.80198	0.0736655	0.72566	-1.78869
RNAseq	Whole Blood	Day 7	gene5054 (SERPINE1)	0.29886	1.21753	1.81473	0.0736784	0.72566	1.78861
RNAseq	Whole Blood	Day 7	gene1022 (CDK7)	0.0824691	3.67268	1.79827	0.0737532	0.72566	1.78814
RNAseq	Whole Blood	Day 7	gene84787 (KMT5C)	0.111057	3.54407	1.80389	0.073777	0.72566	1.78799
RNAseq	Whole Blood	Day 7	gene338799 (LINC01089)	0.115059	4.95935	1.80634	0.0738752	0.72566	1.78739
RNAseq	Whole Blood	Day 7	gene695 (BTK)	0.092139	6.72057	1.81532	0.0738986	0.72566	1.78724
RNAseq	Whole Blood	Day 7	gene23164 (MPRIP)	0.0499997	7.81864	1.80148	0.0739502	0.72566	1.78692
RNAseq	Whole Blood	Day 7	gene54549 (SDK2)	-0.268958	3.7523	-1.81938	0.0739596	0.72566	-1.78686
RNAseq	Whole Blood	Day 7	gene55778 (ZNF839)	0.0730359	4.61879	1.79908	0.0740204	0.72566	1.78649
RNAseq	Whole Blood	Day 7	gene28424 (IGHV3-48)	0.291668	2.34297	1.80354	0.0742397	0.72566	1.78513
RNAseq	Whole Blood	Day 7	gene280 (AMY2B)	0.110892	4.20226	1.80066	0.0742462	0.72566	1.78509
RNAseq	Whole Blood	Day 7	gene115761 (ARL11)	0.0689829	5.37826	1.80101	0.0743216	0.72566	1.78463
RNAseq	Whole Blood	Day 7	gene440498 (HSBP1L1)	-0.165997	2.25682	-1.80486	0.0743637	0.72566	-1.78437
RNAseq	Whole Blood	Day 7	gene3275 (PRMT2)	0.0909469	7.85	1.8179	0.0743728	0.72566	1.78431
RNAseq	Whole Blood	Day 7	gene54475 (NLE1)	0.102694	3.26131	1.79841	0.0744081	0.72566	1.7841
RNAseq	Whole Blood	Day 7	gene339788 (LINC00298)	-0.44174	-1.7438	-1.79408	0.0746471	0.72566	-1.78263
RNAseq	Whole Blood	Day 7	gene54443 (ANLN)	0.298906	-0.329831	1.79363	0.0746637	0.72566	1.78252
RNAseq	Whole Blood	Day 7	gene79027 (ZNF655)	0.043107	6.78783	1.7924	0.0747925	0.72566	1.78173
RNAseq	Whole Blood	Day 7	gene8869 (ST3GAL5)	0.0848368	4.5506	1.7949	0.0748104	0.72566	1.78162
RNAseq	Whole Blood	Day 7	gene1491 (CTH)	-0.278978	-0.0914496	-1.79651	0.0748476	0.72566	-1.7814
RNAseq	Whole Blood	Day 7	gene64072 (CDH23)	0.140076	5.76379	1.80884	0.0749977	0.72566	1.78048
RNAseq	Whole Blood	Day 7	gene4092 (SMAD7)	0.121305	4.26729	1.79999	0.0751243	0.72566	1.77971
RNAseq	Whole Blood	Day 7	gene101927547 (ANKRD44-IT1)	-0.254256	2.02075	-1.78913	0.0752083	0.72566	-1.77919
RNAseq	Whole Blood	Day 7	gene26994 (RNF11)	-0.137247	6.60331	-1.80742	0.0752314	0.72566	-1.77905
RNAseq	Whole Blood	Day 7	gene285848 (PNPLA1)	0.177951	3.19223	1.79677	0.0752405	0.72566	1.779
RNAseq	Whole Blood	Day 7	gene54531 (MIER2)	0.0784597	4.5701	1.79401	0.0752759	0.72566	1.77878
RNAseq	Whole Blood	Day 7	gene55829 (SELENOS)	0.07303	4.45873	1.78968	0.075292	0.72566	1.77868
RNAseq	Whole Blood	Day 7	gene54498 (SMOX)	0.186219	5.12331	1.80683	0.0753095	0.72566	1.77857
RNAseq	Whole Blood	Day 7	gene3311 (HSPA7)	0.284656	5.57471	1.81088	0.0753508	0.72566	1.77832
RNAseq	Whole Blood	Day 7	gene123803 (NTAN1)	0.0865262	4.6234	1.79622	0.0754732	0.72566	1.77758
RNAseq	Whole Blood	Day 7	gene1030 (CDKN2B)	0.200877	2.22383	1.79625	0.0755503	0.72566	1.77711
RNAseq	Whole Blood	Day 7	gene56983 (POGLUT1)	0.0888275	4.30668	1.79158	0.075693	0.72566	1.77624
RNAseq	Whole Blood	Day 7	gene100506258 (LOC100506258)	0.206611	1.26768	1.79295	0.0757579	0.72566	1.77585
RNAseq	Whole Blood	Day 7	gene7046 (TGFBR1)	-0.0716846	6.38796	-1.794	0.0758272	0.72566	-1.77543
RNAseq	Whole Blood	Day 7	gene79867 (TCTN2)	-0.150028	2.26598	-1.79793	0.0759037	0.72566	-1.77496
RNAseq	Whole Blood	Day 7	gene644873 (LINC01184)	-0.109184	2.79752	-1.78806	0.0759096	0.72566	-1.77493
RNAseq	Whole Blood	Day 7	gene540 (ATP7B)	-0.196782	1.55764	-1.79238	0.0759127	0.72566	-1.77491
RNAseq	Whole Blood	Day 7	gene4068 (SH2D1A)	0.107979	5.33167	1.79769	0.0759339	0.72566	1.77478
RNAseq	Whole Blood	Day 7	gene5197 (PF4V1)	0.432657	2.79353	1.80884	0.075982	0.72566	1.77449
RNAseq	Whole Blood	Day 7	gene28477 (IGHJ4)	0.320191	1.48598	1.79122	0.0760297	0.72566	1.7742
RNAseq	Whole Blood	Day 7	gene5338 (PLD2)	0.126665	4.92559	1.79939	0.0761421	0.72566	1.77352
RNAseq	Whole Blood	Day 7	gene7581 (ZNF33A)	0.0648327	7.18482	1.78847	0.076257	0.72566	1.77283
RNAseq	Whole Blood	Day 7	gene23524 (SRRM2)	0.0635976	10.7743	1.78636	0.0762822	0.72566	1.77268
RNAseq	Whole Blood	Day 7	gene80119 (PIF1)	0.298703	0.253805	1.79089	0.0763163	0.72566	1.77247
RNAseq	Whole Blood	Day 7	gene84519 (ACRBP)	0.148855	5.23637	1.79804	0.0763867	0.72566	1.77205
RNAseq	Whole Blood	Day 7	gene8985 (PLOD3)	0.0654337	5.62262	1.78871	0.0764566	0.72566	1.77163
RNAseq	Whole Blood	Day 7	gene9764 (KIAA0513)	0.0817117	8.17198	1.79796	0.0765036	0.72566	1.77134
RNAseq	Whole Blood	Day 7	gene28919 (IGKV2-30)	0.369801	2.66449	1.78707	0.076507	0.72566	1.77132
RNAseq	Whole Blood	Day 7	gene56890 (MDM1)	0.0816698	4.42771	1.78832	0.0766195	0.72566	1.77065
RNAseq	Whole Blood	Day 7	gene118813 (ZFYVE27)	0.0527417	5.90174	1.78214	0.0767054	0.72566	1.77013
RNAseq	Whole Blood	Day 7	gene8764 (TNFRSF14)	0.058402	6.74114	1.78588	0.076759	0.72566	1.76981
RNAseq	Whole Blood	Day 7	gene4780 (NFE2L2)	-0.0534346	6.85496	-1.78732	0.0769381	0.72566	-1.76874
RNAseq	Whole Blood	Day 7	gene338657 (CCDC84)	0.0841933	4.56392	1.78075	0.0770386	0.72566	1.76813
RNAseq	Whole Blood	Day 7	gene5158 (PDE6B)	-0.0989122	2.78645	-1.77835	0.0770928	0.72566	-1.76781
RNAseq	Whole Blood	Day 7	gene10460 (TACC3)	0.0893221	7.79628	1.79571	0.0772512	0.72566	1.76686
RNAseq	Whole Blood	Day 7	gene3120 (HLA-DQB2)	-0.528402	0.046747	-1.79365	0.0772593	0.72566	-1.76681
RNAseq	Whole Blood	Day 7	gene27075 (TSPAN13)	-0.169391	2.75525	-1.78808	0.0773284	0.72566	-1.7664
RNAseq	Whole Blood	Day 7	gene79005 (SCNM1)	0.0544525	5.49201	1.78204	0.0773417	0.72566	1.76632
RNAseq	Whole Blood	Day 7	gene11035 (RIPK3)	0.067676	5.31811	1.78128	0.0773575	0.72566	1.76623
RNAseq	Whole Blood	Day 7	gene275 (AMT)	0.121462	3.87071	1.78281	0.0773689	0.72566	1.76616
RNAseq	Whole Blood	Day 7	gene8675 (STX16)	0.0624665	7.74011	1.77862	0.0775675	0.726159	1.76498
RNAseq	Whole Blood	Day 7	gene28937 (IGKV1-17)	0.418765	2.36064	1.7852	0.0776616	0.726159	1.76442
RNAseq	Whole Blood	Day 7	gene5777 (PTPN6)	0.0448141	9.5242	1.78329	0.0778169	0.726159	1.7635
RNAseq	Whole Blood	Day 7	gene6009 (RHEB)	0.0599207	4.98929	1.7713	0.0778718	0.726159	1.76317
RNAseq	Whole Blood	Day 7	gene51157 (ZNF580)	0.071991	5.77979	1.77556	0.0779052	0.726159	1.76297
RNAseq	Whole Blood	Day 7	gene84707 (BEX2)	-0.124319	2.99461	-1.78031	0.077938	0.726159	-1.76278
RNAseq	Whole Blood	Day 7	gene64342 (HS1BP3)	0.0643919	5.29203	1.78306	0.0779733	0.726159	1.76257
RNAseq	Whole Blood	Day 7	gene91012 (CERS5)	0.0587591	5.39178	1.77758	0.0781482	0.726159	1.76153
RNAseq	Whole Blood	Day 7	gene9772 (TMEM94)	0.0389402	6.50355	1.77351	0.078186	0.726159	1.76131
RNAseq	Whole Blood	Day 7	gene387837 (CLEC12B)	0.443522	2.74114	1.79487	0.078239	0.726159	1.761
RNAseq	Whole Blood	Day 7	gene2358 (FPR2)	-0.12681	7.91008	-1.78846	0.0782408	0.726159	-1.76099
RNAseq	Whole Blood	Day 7	gene10654 (PMVK)	0.0758947	4.42426	1.77145	0.0783039	0.726159	1.76061
RNAseq	Whole Blood	Day 7	gene100506233 (RAB30-DT)	0.14902	1.58114	1.77332	0.0783646	0.726159	1.76025
RNAseq	Whole Blood	Day 7	gene608 (TNFRSF17)	0.289555	0.910406	1.77355	0.0785115	0.726848	1.75939
RNAseq	Whole Blood	Day 7	gene29035 (C16orf72)	-0.0509822	7.62124	-1.76863	0.0787671	0.728541	-1.75789
RNAseq	Whole Blood	Day 7	gene5034 (P4HB)	0.0608784	8.50248	1.78029	0.0789494	0.729261	1.75681
RNAseq	Whole Blood	Day 7	gene22985 (ACIN1)	0.0373725	8.41472	1.77514	0.0789906	0.729261	1.75657
RNAseq	Whole Blood	Day 7	gene100505994 (LUCAT1)	0.0968025	5.25497	1.76784	0.0792369	0.730354	1.75513
RNAseq	Whole Blood	Day 7	gene91612 (CHURC1)	-0.154859	6.44872	-1.78809	0.0792548	0.730354	-1.75503
RNAseq	Whole Blood	Day 7	gene3480 (IGF1R)	-0.114695	7.52181	-1.7783	0.0793508	0.730567	-1.75447
RNAseq	Whole Blood	Day 7	gene407026 (MIR29C)	0.143539	2.55969	1.76392	0.079533	0.730923	1.7534
RNAseq	Whole Blood	Day 7	gene10970 (CKAP4)	0.104111	6.87144	1.7788	0.0795354	0.730923	1.75339
RNAseq	Whole Blood	Day 7	gene2057 (EPOR)	0.115424	4.15398	1.77233	0.0797415	0.73176	1.75219
RNAseq	Whole Blood	Day 7	gene146712 (B3GNTL1)	0.114335	3.6698	1.77081	0.0797726	0.73176	1.75201
RNAseq	Whole Blood	Day 7	gene873 (CBR1)	0.102984	4.69356	1.7673	0.0799776	0.73297	1.75082
RNAseq	Whole Blood	Day 7	gene57513 (CASKIN2)	0.284367	-0.407491	1.75895	0.0803316	0.734883	1.74877
RNAseq	Whole Blood	Day 7	gene399909 (PCNX3)	0.0423595	7.19105	1.76134	0.0803771	0.734883	1.7485
RNAseq	Whole Blood	Day 7	gene23277 (CLUH)	0.0592886	5.86285	1.75852	0.0804783	0.734883	1.74792
RNAseq	Whole Blood	Day 7	gene9368 (SLC9A3R1)	0.0576675	8.61122	1.76463	0.0804799	0.734883	1.74791
RNAseq	Whole Blood	Day 7	gene51524 (TMEM138)	0.0669397	4.09845	1.75681	0.0805848	0.735171	1.7473
RNAseq	Whole Blood	Day 7	gene23395 (LARS2)	0.0679257	4.21627	1.75544	0.0808642	0.737048	1.74569
RNAseq	Whole Blood	Day 7	gene57658 (CALCOCO1)	0.0510398	7.67441	1.76181	0.0810085	0.737693	1.74486
RNAseq	Whole Blood	Day 7	gene28395 (IGHV4-34)	0.378106	2.24226	1.7727	0.0811413	0.737911	1.7441
RNAseq	Whole Blood	Day 7	gene1719 (DHFR)	0.130192	3.80716	1.76847	0.0812576	0.737911	1.74344
RNAseq	Whole Blood	Day 7	gene50865 (HEBP1)	-0.112476	4.78125	-1.76288	0.0812697	0.737911	-1.74337
RNAseq	Whole Blood	Day 7	gene6565 (SLC15A2)	0.138925	3.354	1.75908	0.0813973	0.737911	1.74264
RNAseq	Whole Blood	Day 7	gene253260 (RICTOR)	-0.0846461	6.94557	-1.7616	0.0814008	0.737911	-1.74262
RNAseq	Whole Blood	Day 7	gene23478 (SEC11A)	0.0552178	6.17924	1.75905	0.0815808	0.73885	1.74159
RNAseq	Whole Blood	Day 7	gene28619 (TRBV3-1)	-0.167396	1.84766	-1.75654	0.0817178	0.73885	-1.7408
RNAseq	Whole Blood	Day 7	gene9583 (ENTPD4)	0.0485304	7.01663	1.75741	0.0817335	0.73885	1.74072
RNAseq	Whole Blood	Day 7	gene1612 (DAPK1)	0.154981	6.23854	1.76803	0.081855	0.73885	1.74002
RNAseq	Whole Blood	Day 7	gene24146 (CLDN15)	0.0935326	4.69063	1.75821	0.0818731	0.73885	1.73992
RNAseq	Whole Blood	Day 7	gene3386 (ICAM4)	0.282137	2.39542	1.76696	0.082005	0.739374	1.73917
RNAseq	Whole Blood	Day 7	gene51142 (CHCHD2)	0.0642005	6.85017	1.75402	0.0823628	0.741932	1.73714
RNAseq	Whole Blood	Day 7	gene83931 (STK40)	0.045272	8.53431	1.75179	0.0824716	0.742244	1.73652
RNAseq	Whole Blood	Day 7	gene3021 (H3-3B)	-0.0594249	9.68732	-1.74943	0.0825525	0.742306	-1.73606
RNAseq	Whole Blood	Day 7	gene177 (AGER)	0.109417	4.87994	1.75305	0.0827639	0.743539	1.73487
RNAseq	Whole Blood	Day 7	gene2357 (FPR1)	-0.0963396	9.78054	-1.7549	0.0830102	0.745084	-1.73348
RNAseq	Whole Blood	Day 7	gene221981 (THSD7A)	-0.379635	-1.10281	-1.74451	0.0831452	0.745627	-1.73272
RNAseq	Whole Blood	Day 7	gene9683 (N4BP1)	-0.0517099	7.5973	-1.75129	0.0833138	0.745742	-1.73177
RNAseq	Whole Blood	Day 7	gene10194 (TSHZ1)	-0.0649387	5.73993	-1.74417	0.0833998	0.745742	-1.73129
RNAseq	Whole Blood	Day 7	gene9987 (HNRNPDL)	0.0510067	7.87488	1.74063	0.0835462	0.745742	1.73047
RNAseq	Whole Blood	Day 7	gene126326 (GIPC3)	-0.218521	2.48564	-1.75943	0.0836532	0.745742	-1.72987
RNAseq	Whole Blood	Day 7	gene100130992 (LOC100130992)	0.220695	0.280334	1.7395	0.0836606	0.745742	1.72983
RNAseq	Whole Blood	Day 7	gene10497 (UNC13B)	-0.198875	0.988421	-1.74307	0.0837318	0.745742	-1.72943
RNAseq	Whole Blood	Day 7	gene126789 (PUSL1)	0.0834367	3.35102	1.74036	0.0838428	0.745742	1.72881
RNAseq	Whole Blood	Day 7	gene6696 (SPP1)	0.653196	0.772187	1.75953	0.0840059	0.745742	1.7279
RNAseq	Whole Blood	Day 7	gene90678 (LRSAM1)	0.0591187	5.08359	1.73959	0.0840426	0.745742	1.7277
RNAseq	Whole Blood	Day 7	gene146429 (SLC22A31)	0.517915	-1.39507	1.74344	0.084056	0.745742	1.72762
RNAseq	Whole Blood	Day 7	gene10057 (ABCC5)	0.15254	5.80028	1.74862	0.084161	0.745742	1.72704
RNAseq	Whole Blood	Day 7	gene2005 (ELK4)	-0.0579544	6.38314	-1.73738	0.0842846	0.745742	-1.72635
RNAseq	Whole Blood	Day 7	gene143689 (PIWIL4)	0.157125	1.86402	1.74081	0.0843039	0.745742	1.72624
RNAseq	Whole Blood	Day 7	gene55139 (ANKZF1)	0.0638012	6.51551	1.74112	0.0843836	0.745742	1.7258
RNAseq	Whole Blood	Day 7	gene23405 (DICER1)	0.0603088	7.65285	1.73667	0.0845256	0.745742	1.72501
RNAseq	Whole Blood	Day 7	gene83715 (ESPN)	-0.465131	4.00762	-1.75697	0.0845598	0.745742	-1.72482
RNAseq	Whole Blood	Day 7	gene9220 (TIAF1)	0.0575345	5.27963	1.73873	0.0846082	0.745742	1.72455
RNAseq	Whole Blood	Day 7	gene222223 (KIAA1324L)	0.253651	2.26073	1.75192	0.0846861	0.745742	1.72412
RNAseq	Whole Blood	Day 7	gene64207 (IRF2BPL)	-0.0894142	7.03802	-1.74062	0.0847433	0.745742	-1.7238
RNAseq	Whole Blood	Day 7	gene171389 (NLRP6)	-0.185591	5.35309	-1.74714	0.0851391	0.745742	-1.72162
RNAseq	Whole Blood	Day 7	gene114907 (FBXO32)	-0.109019	4.66454	-1.73989	0.0852137	0.745742	-1.7212
RNAseq	Whole Blood	Day 7	gene84750 (FUT10)	-0.287139	1.86461	-1.74936	0.0852839	0.745742	-1.72082
RNAseq	Whole Blood	Day 7	gene101928068 (LOC101928068)	-0.240062	0.394627	-1.73408	0.0853578	0.745742	-1.72041
RNAseq	Whole Blood	Day 7	gene10235 (RASGRP2)	0.0627575	8.6326	1.74034	0.0853617	0.745742	1.72039
RNAseq	Whole Blood	Day 7	gene100289678 (ZNF783)	0.0640433	5.04279	1.7331	0.0853772	0.745742	1.7203
RNAseq	Whole Blood	Day 7	gene7072 (TIA1)	0.0637099	5.90635	1.72895	0.0854642	0.745742	1.71983
RNAseq	Whole Blood	Day 7	gene10673 (TNFSF13B)	-0.135301	6.19549	-1.74049	0.0855536	0.745742	-1.71933
RNAseq	Whole Blood	Day 7	gene5704 (PSMC4)	0.0443735	5.73963	1.72876	0.0857993	0.745742	1.71799
RNAseq	Whole Blood	Day 7	gene3423 (IDS)	0.0625774	8.67318	1.7336	0.0859922	0.745742	1.71693
RNAseq	Whole Blood	Day 7	gene5023 (P2RX1)	0.161098	6.34521	1.74554	0.0860496	0.745742	1.71661
RNAseq	Whole Blood	Day 7	gene7582 (ZNF33B)	0.0773428	5.19923	1.7333	0.086075	0.745742	1.71648
RNAseq	Whole Blood	Day 7	gene541471 (MIR4435-2HG)	-0.141007	3.22838	-1.73606	0.0861258	0.745742	-1.7162
RNAseq	Whole Blood	Day 7	gene27134 (TJP3)	-0.175872	2.61439	-1.73729	0.0862281	0.745742	-1.71564
RNAseq	Whole Blood	Day 7	gene1757 (SARDH)	-0.214762	2.48696	-1.74094	0.086246	0.745742	-1.71554
RNAseq	Whole Blood	Day 7	gene101929559 (LINC00211)	0.267433	2.0863	1.73664	0.0863682	0.745742	1.71487
RNAseq	Whole Blood	Day 7	gene10573 (MRPL28)	0.0775243	5.16525	1.73165	0.0865058	0.745742	1.71413
RNAseq	Whole Blood	Day 7	gene8634 (RTCA)	0.0487767	4.84299	1.72134	0.0866001	0.745742	1.71361
RNAseq	Whole Blood	Day 7	gene841 (CASP8)	0.0607779	7.71996	1.73306	0.0866103	0.745742	1.71356
RNAseq	Whole Blood	Day 7	gene94241 (TP53INP1)	0.0680607	6.9334	1.72367	0.0867556	0.745742	1.71277
RNAseq	Whole Blood	Day 7	gene53335 (BCL11A)	-0.111157	4.61741	-1.7323	0.0867806	0.745742	-1.71263
RNAseq	Whole Blood	Day 7	gene5028 (P2RY1)	0.23525	1.12674	1.72846	0.0868677	0.745742	1.71216
RNAseq	Whole Blood	Day 7	gene10695 (CNPY3)	0.0479067	8.30822	1.72748	0.0869775	0.745742	1.71156
RNAseq	Whole Blood	Day 7	gene8323 (FZD6)	-0.248986	1.10791	-1.73366	0.0871674	0.745742	-1.71053
RNAseq	Whole Blood	Day 7	gene3553 (IL1B)	-0.145688	5.94612	-1.73121	0.0872648	0.745742	-1.71001
RNAseq	Whole Blood	Day 7	gene9817 (KEAP1)	0.0558795	5.57997	1.72444	0.0875045	0.745742	1.70871
RNAseq	Whole Blood	Day 7	gene11322 (TMC6)	0.072436	8.24197	1.72874	0.0875746	0.745742	1.70833
RNAseq	Whole Blood	Day 7	gene58480 (RHOU)	0.121459	4.5137	1.72858	0.0875846	0.745742	1.70828
RNAseq	Whole Blood	Day 7	gene79689 (STEAP4)	0.108773	7.61418	1.72611	0.0876082	0.745742	1.70815
RNAseq	Whole Blood	Day 7	gene3978 (LIG1)	0.0720323	5.20175	1.72403	0.0876094	0.745742	1.70814
RNAseq	Whole Blood	Day 7	gene10388 (SYCP2)	0.162951	2.23125	1.71997	0.0876109	0.745742	1.70814
RNAseq	Whole Blood	Day 7	gene9667 (SAFB2)	0.0562635	7.36973	1.72521	0.0876522	0.745742	1.70791
RNAseq	Whole Blood	Day 7	gene131540 (ZDHHC19)	-0.305688	0.684526	-1.72313	0.0877852	0.745742	-1.7072
RNAseq	Whole Blood	Day 7	gene84206 (MEX3B)	0.202671	0.477756	1.71985	0.0878929	0.745742	1.70662
RNAseq	Whole Blood	Day 7	gene327 (APEH)	0.043486	6.40376	1.72138	0.088021	0.745742	1.70593
RNAseq	Whole Blood	Day 7	gene100506606 (LOC100506606)	-0.28503	1.59834	-1.73013	0.088026	0.745742	-1.7059
RNAseq	Whole Blood	Day 7	gene100529097 (RPL36A-HNRNPH2)	-0.0412047	9.06944	-1.71748	0.0880594	0.745742	-1.70572
RNAseq	Whole Blood	Day 7	gene619207 (SCART1)	0.312323	3.51546	1.73444	0.0881343	0.745742	1.70532
RNAseq	Whole Blood	Day 7	gene28991 (COMMD5)	0.0660293	4.48695	1.71947	0.0883684	0.745742	1.70407
RNAseq	Whole Blood	Day 7	gene152926 (PPM1K)	-0.0749474	5.96252	-1.71949	0.0883724	0.745742	-1.70405
RNAseq	Whole Blood	Day 7	gene151651 (EFHB)	0.449949	-1.29032	1.71649	0.0885338	0.745742	1.70318
RNAseq	Whole Blood	Day 7	gene6518 (SLC2A5)	0.262953	1.5145	1.72458	0.0885561	0.745742	1.70306
RNAseq	Whole Blood	Day 7	gene57565 (KLHL14)	0.248043	2.16919	1.72412	0.0885738	0.745742	1.70297
RNAseq	Whole Blood	Day 7	gene5018 (OXA1L)	0.0722042	7.16336	1.72733	0.0886485	0.745742	1.70257
RNAseq	Whole Blood	Day 7	gene5160 (PDHA1)	0.0460918	5.5526	1.71039	0.0887777	0.745742	1.70188
RNAseq	Whole Blood	Day 7	gene402 (ARL2)	-0.0598227	4.43628	-1.71009	0.0888195	0.745742	-1.70166
RNAseq	Whole Blood	Day 7	gene3688 (ITGB1)	0.091809	8.16253	1.72752	0.0888411	0.745742	1.70154
RNAseq	Whole Blood	Day 7	gene375035 (SFT2D2)	-0.131744	3.15792	-1.711	0.0888635	0.745742	-1.70142
RNAseq	Whole Blood	Day 7	gene124454 (EARS2)	0.069242	3.80133	1.71051	0.0888648	0.745742	1.70142
RNAseq	Whole Blood	Day 7	gene493900 (TMEM9B-AS1)	0.213994	1.4175	1.71856	0.0888707	0.745742	1.70138
RNAseq	Whole Blood	Day 7	gene4726 (NDUFS6)	0.0693517	5.19769	1.71431	0.0888745	0.745742	1.70136
RNAseq	Whole Blood	Day 7	gene4299 (AFF1)	-0.0970157	7.25779	-1.71564	0.0888853	0.745742	-1.70131
RNAseq	Whole Blood	Day 7	gene400360 (C15orf54)	0.389812	0.744547	1.72432	0.0888943	0.745742	1.70126
RNAseq	Whole Blood	Day 7	gene2011 (MARK2)	0.0329012	7.95671	1.71328	0.0889079	0.745742	1.70119
RNAseq	Whole Blood	Day 7	gene51669 (SARAF)	-0.0516886	9.10046	-1.72286	0.0889386	0.745742	-1.70102
RNAseq	Whole Blood	Day 7	gene100529215 (ZNF559-ZNF177)	-0.135401	2.12695	-1.7144	0.0889498	0.745742	-1.70096
RNAseq	Whole Blood	Day 7	gene727758 (ROCK1P1)	-0.245505	0.814638	-1.71424	0.088989	0.745742	-1.70075
RNAseq	Whole Blood	Day 7	gene5187 (PER1)	-0.192385	5.98693	-1.71112	0.0891158	0.745742	-1.70008
RNAseq	Whole Blood	Day 7	gene140564 (APOBEC3D)	0.0875642	5.07212	1.71603	0.0891214	0.745742	1.70005
RNAseq	Whole Blood	Day 7	gene84959 (UBASH3B)	0.0658534	5.64707	1.7151	0.0892774	0.745742	1.69922
RNAseq	Whole Blood	Day 7	gene307 (ANXA4)	0.0986031	4.914	1.71882	0.0893348	0.745742	1.69892
RNAseq	Whole Blood	Day 7	gene284013 (VMO1)	0.461332	0.1403	1.71778	0.0893733	0.745742	1.69871
RNAseq	Whole Blood	Day 7	gene7786 (MAP3K12)	0.0816313	4.33386	1.71084	0.0893779	0.745742	1.69869
RNAseq	Whole Blood	Day 7	gene8767 (RIPK2)	-0.0783143	4.51344	-1.70906	0.0896328	0.745742	-1.69734
RNAseq	Whole Blood	Day 7	gene28468 (IGHV1-18)	0.335884	2.18635	1.71302	0.0896754	0.745742	1.69711
RNAseq	Whole Blood	Day 7	gene22937 (SCAP)	0.0532979	7.39337	1.71388	0.0897007	0.745742	1.69698
RNAseq	Whole Blood	Day 7	gene3096 (HIVEP1)	-0.0767147	5.6832	-1.71176	0.0897112	0.745742	-1.69692
RNAseq	Whole Blood	Day 7	gene221955 (DAGLB)	0.0715699	5.55243	1.71655	0.0897364	0.745742	1.69679
RNAseq	Whole Blood	Day 7	gene54874 (FNBP1L)	0.143538	2.22294	1.71079	0.0897897	0.745742	1.69651
RNAseq	Whole Blood	Day 7	gene199800 (ADM5)	0.215857	0.475702	1.70596	0.0897943	0.745742	1.69648
RNAseq	Whole Blood	Day 7	gene285512 (FAM13A-AS1)	0.103847	5.25312	1.71118	0.0898993	0.745742	1.69593
RNAseq	Whole Blood	Day 7	gene994 (CDC25B)	0.0655798	7.93698	1.7164	0.0899514	0.745742	1.69565
RNAseq	Whole Blood	Day 7	gene728047 (GOLGA8O)	-0.415962	0.204455	-1.71861	0.0900072	0.745742	-1.69536
RNAseq	Whole Blood	Day 7	gene4122 (MAN2A2)	0.0765934	8.04858	1.71595	0.0902183	0.745886	1.69425
RNAseq	Whole Blood	Day 7	gene63826 (SRR)	0.153853	1.98937	1.71131	0.0902233	0.745886	1.69422
RNAseq	Whole Blood	Day 7	gene27300 (ZNF544)	-0.0761484	4.19835	-1.7075	0.0902574	0.745886	-1.69404
RNAseq	Whole Blood	Day 7	gene25956 (SEC31B)	0.0877153	5.4753	1.70584	0.0903885	0.745886	1.69335
RNAseq	Whole Blood	Day 7	gene56110 (PCDHGA5)	-0.260778	1.27161	-1.71591	0.0903969	0.745886	-1.69331
RNAseq	Whole Blood	Day 7	gene375704 (ENHO)	-0.249949	0.930559	-1.70781	0.0904917	0.746054	-1.69281
RNAseq	Whole Blood	Day 7	gene390927 (ZNF793)	-0.135453	2.32574	-1.70468	0.0906833	0.746939	-1.6918
RNAseq	Whole Blood	Day 7	gene10398 (MYL9)	-0.376256	4.96937	-1.72205	0.0907482	0.746939	-1.69146
RNAseq	Whole Blood	Day 7	gene23212 (RRS1)	0.0722481	4.6935	1.6985	0.0910974	0.749152	1.68964
RNAseq	Whole Blood	Day 7	gene7915 (ALDH5A1)	-0.138223	4.83405	-1.7113	0.091236	0.749152	-1.68891
RNAseq	Whole Blood	Day 7	gene7504 (XK)	-0.244145	3.68263	-1.71394	0.09133	0.749152	-1.68842
RNAseq	Whole Blood	Day 7	gene383 (ARG1)	0.349496	2.67149	1.71535	0.0914234	0.749152	1.68794
RNAseq	Whole Blood	Day 7	gene5324 (PLAG1)	-0.151194	2.16733	-1.70414	0.0914659	0.749152	-1.68772
RNAseq	Whole Blood	Day 7	gene728927 (ZNF736)	0.104699	4.41752	1.70687	0.0915705	0.749152	1.68717
RNAseq	Whole Blood	Day 7	gene9266 (CYTH2)	0.0693641	5.9356	1.70717	0.0916681	0.749152	1.68666
RNAseq	Whole Blood	Day 7	gene55276 (PGM2)	0.0730631	5.58185	1.70284	0.0916736	0.749152	1.68663
RNAseq	Whole Blood	Day 7	gene729582 (DIRC3)	0.27558	-0.604422	1.69595	0.0916902	0.749152	1.68655
RNAseq	Whole Blood	Day 7	gene6817 (SULT1A1)	0.309329	6.21208	1.71748	0.0918073	0.749497	1.68594
RNAseq	Whole Blood	Day 7	gene23645 (PPP1R15A)	-0.0915646	7.3765	-1.70252	0.0921072	0.750833	-1.68439
RNAseq	Whole Blood	Day 7	gene150356 (CHADL)	-0.247302	-0.283112	-1.69147	0.0921368	0.750833	-1.68423
RNAseq	Whole Blood	Day 7	gene112849 (L3HYPDH)	0.154549	3.39421	1.7049	0.0922946	0.750833	1.68342
RNAseq	Whole Blood	Day 7	gene9814 (SFI1)	0.0798321	6.50167	1.70367	0.092362	0.750833	1.68307
RNAseq	Whole Blood	Day 7	gene11344 (TWF2)	0.0496785	7.40632	1.69884	0.0923684	0.750833	1.68303
RNAseq	Whole Blood	Day 7	gene51678 (MPP6)	-0.114138	2.78229	-1.69801	0.0924205	0.750833	-1.68277
RNAseq	Whole Blood	Day 7	gene27232 (GNMT)	0.0687577	4.73953	1.69165	0.0927044	0.752514	1.6813
RNAseq	Whole Blood	Day 7	gene1102 (RCBTB2)	0.0712357	5.83906	1.69323	0.0931487	0.752514	1.67902
RNAseq	Whole Blood	Day 7	gene3838 (KPNA2)	0.0888731	4.333	1.69122	0.0931912	0.752514	1.6788
RNAseq	Whole Blood	Day 7	gene79595 (SAP130)	-0.0562872	5.96634	-1.69179	0.093215	0.752514	-1.67868
RNAseq	Whole Blood	Day 7	gene347862 (GATD1)	0.0522155	5.48268	1.69007	0.0932416	0.752514	1.67854
RNAseq	Whole Blood	Day 7	gene9060 (PAPSS2)	0.184568	2.38039	1.69145	0.0933167	0.752514	1.67816
RNAseq	Whole Blood	Day 7	gene84067 (FAM160A2)	0.0666494	5.8455	1.69461	0.0933185	0.752514	1.67815
RNAseq	Whole Blood	Day 7	gene10923 (SUB1)	0.0576844	6.46508	1.68539	0.0933724	0.752514	1.67787
RNAseq	Whole Blood	Day 7	gene51233 (DRICH1)	0.305623	1.21699	1.70492	0.0933841	0.752514	1.67781
RNAseq	Whole Blood	Day 7	gene84148 (KAT8)	0.0531054	6.20089	1.69623	0.0934388	0.752514	1.67753
RNAseq	Whole Blood	Day 7	gene641649 (TMEM91)	0.0944167	5.25865	1.69507	0.0935878	0.752514	1.67677
RNAseq	Whole Blood	Day 7	gene284325 (C19orf54)	0.089305	3.96823	1.69086	0.0935961	0.752514	1.67673
RNAseq	Whole Blood	Day 7	gene5603 (MAPK13)	0.0855645	7.00468	1.69031	0.0936625	0.752514	1.67639
RNAseq	Whole Blood	Day 7	gene7008 (TEF)	-0.105119	4.00799	-1.69356	0.0937307	0.752514	-1.67604
RNAseq	Whole Blood	Day 7	gene129293 (TRABD2A)	-0.145033	5.91574	-1.70048	0.0938066	0.752514	-1.67565
RNAseq	Whole Blood	Day 7	gene84861 (KLHL22)	0.0587635	5.2188	1.68717	0.0938295	0.752514	1.67553
RNAseq	Whole Blood	Day 7	gene7375 (USP4)	0.0407557	7.66147	1.68704	0.094153	0.753592	1.67389
RNAseq	Whole Blood	Day 7	gene58190 (CTDSP1)	0.0385599	8.34893	1.68736	0.0944061	0.753592	1.6726
RNAseq	Whole Blood	Day 7	gene9416 (DDX23)	0.0378613	7.37609	1.68803	0.0945123	0.753592	1.67206
RNAseq	Whole Blood	Day 7	gene64411 (ARAP3)	0.0958143	7.52385	1.69425	0.0946335	0.753592	1.67145
RNAseq	Whole Blood	Day 7	gene9842 (PLEKHM1)	0.0463051	5.34084	1.67895	0.094647	0.753592	1.67138
RNAseq	Whole Blood	Day 7	gene8784 (TNFRSF18)	-0.242575	2.6378	-1.69664	0.0946989	0.753592	-1.67112
RNAseq	Whole Blood	Day 7	gene3757 (KCNH2)	-0.18822	2.64715	-1.69248	0.0947642	0.753592	-1.67078
RNAseq	Whole Blood	Day 7	gene654 (BMP6)	0.171829	4.06766	1.69446	0.094817	0.753592	1.67052
RNAseq	Whole Blood	Day 7	gene137797 (LYPD2)	0.533713	1.06135	1.6967	0.0948354	0.753592	1.67042
RNAseq	Whole Blood	Day 7	gene51755 (CDK12)	-0.0424606	7.28887	-1.681	0.0948408	0.753592	-1.6704
RNAseq	Whole Blood	Day 7	gene100128398 (LOC100128398)	0.148254	2.10433	1.68687	0.0948491	0.753592	1.67036
RNAseq	Whole Blood	Day 7	gene197135 (PATL2)	0.166021	4.77785	1.69626	0.0948953	0.753592	1.67012
RNAseq	Whole Blood	Day 7	gene60468 (BACH2)	-0.113388	6.15452	-1.69229	0.0949859	0.753592	-1.66966
RNAseq	Whole Blood	Day 7	gene127703 (C1orf216)	0.0971492	3.55338	1.68414	0.0950171	0.753592	1.66951
RNAseq	Whole Blood	Day 7	gene158248 (TTC16)	0.257638	3.67113	1.6967	0.095343	0.754654	1.66786
RNAseq	Whole Blood	Day 7	gene80148 (SLC66A2)	-0.0958847	6.00966	-1.68842	0.0953852	0.754654	-1.66765
RNAseq	Whole Blood	Day 7	gene11046 (SLC35D2)	0.0782333	4.39766	1.68134	0.0954179	0.754654	1.66749
RNAseq	Whole Blood	Day 7	gene29126 (CD274)	-0.301282	3.43033	-1.68172	0.0954523	0.754654	-1.66731
RNAseq	Whole Blood	Day 7	gene7205 (TRIP6)	0.102728	3.76145	1.68273	0.0957226	0.754805	1.66595
RNAseq	Whole Blood	Day 7	gene100506472 (LOC100506472)	0.148832	2.16123	1.67868	0.0957343	0.754805	1.6659
RNAseq	Whole Blood	Day 7	gene64073 (C19orf33)	0.406565	0.89723	1.69527	0.0957367	0.754805	1.66588
RNAseq	Whole Blood	Day 7	gene440482 (ANKRD20A5P)	0.19894	1.02335	1.6778	0.0958711	0.754805	1.66521
RNAseq	Whole Blood	Day 7	gene79654 (HECTD3)	0.0495966	5.95163	1.67825	0.0960778	0.754805	1.66417
RNAseq	Whole Blood	Day 7	gene100505865 (LINC00920)	-0.217165	0.990049	-1.67936	0.0960877	0.754805	-1.66412
RNAseq	Whole Blood	Day 7	gene9595 (CYTIP)	-0.0507785	7.93157	-1.67819	0.0962282	0.754805	-1.66342
RNAseq	Whole Blood	Day 7	gene162461 (TMEM92)	0.505028	-1.91792	1.67693	0.0963428	0.754805	1.66285
RNAseq	Whole Blood	Day 7	gene101928603 (ARMH2)	0.211354	0.965265	1.67448	0.0964448	0.754805	1.66234
RNAseq	Whole Blood	Day 7	gene1195 (CLK1)	0.0720616	7.51485	1.67302	0.0964778	0.754805	1.66217
RNAseq	Whole Blood	Day 7	gene146722 (CD300LF)	0.0941724	6.6082	1.68442	0.0965909	0.754805	1.66161
RNAseq	Whole Blood	Day 7	gene27352 (SGSM3)	0.0588187	6.32116	1.67387	0.0967099	0.754805	1.66102
RNAseq	Whole Blood	Day 7	gene130814 (SLC66A3)	-0.0810026	4.95351	-1.67755	0.0968082	0.754805	-1.66053
RNAseq	Whole Blood	Day 7	gene4722 (NDUFS3)	0.0608386	4.57174	1.66865	0.0968534	0.754805	1.6603
RNAseq	Whole Blood	Day 7	gene3554 (IL1R1)	0.132483	5.01659	1.67659	0.0968908	0.754805	1.66012
RNAseq	Whole Blood	Day 7	gene55871 (CBWD1)	-0.207556	3.42869	-1.68474	0.0970177	0.754805	-1.65949
RNAseq	Whole Blood	Day 7	gene55600 (ITLN1)	0.405324	1.50052	1.68524	0.0970815	0.754805	1.65917
RNAseq	Whole Blood	Day 7	gene60436 (TGIF2)	-0.0523108	5.47138	-1.66945	0.0971978	0.754805	-1.65859
RNAseq	Whole Blood	Day 7	gene28660 (TRAV23DV6)	-0.223228	2.06492	-1.6854	0.0972837	0.754805	-1.65817
RNAseq	Whole Blood	Day 7	gene2319 (FLOT2)	-0.0619609	8.96875	-1.67255	0.0972956	0.754805	-1.65811
RNAseq	Whole Blood	Day 7	gene254559 (MIR9-3HG)	0.19453	2.12292	1.68013	0.0975319	0.754805	1.65694
RNAseq	Whole Blood	Day 7	gene100423037 (MIR3176)	0.238817	0.161188	1.66633	0.0975451	0.754805	1.65687
RNAseq	Whole Blood	Day 7	gene1535 (CYBA)	0.0559849	9.32205	1.67286	0.0975489	0.754805	1.65685
RNAseq	Whole Blood	Day 7	gene7268 (TTC4)	0.0572493	4.16577	1.66541	0.0976719	0.754805	1.65625
RNAseq	Whole Blood	Day 7	gene6396 (SEC13)	0.0468198	6.11465	1.66871	0.0978473	0.754805	1.65538
RNAseq	Whole Blood	Day 7	gene6277 (S100A6)	0.0792635	8.88052	1.67211	0.0978683	0.754805	1.65528
RNAseq	Whole Blood	Day 7	gene55795 (PCID2)	0.0597013	5.00467	1.66689	0.0980396	0.754805	1.65443
RNAseq	Whole Blood	Day 7	gene100534012 (TNFAIP8L2-SCNM1)	0.0461081	5.90859	1.66887	0.0980428	0.754805	1.65442
RNAseq	Whole Blood	Day 7	gene8761 (PABPC4)	0.0624624	7.2558	1.67232	0.0981005	0.754805	1.65413
RNAseq	Whole Blood	Day 7	gene100885789 (IFNG-AS1)	0.410521	0.933609	1.68053	0.0981247	0.754805	1.65401
RNAseq	Whole Blood	Day 7	gene5871 (MAP4K2)	0.051587	6.657	1.66783	0.0981503	0.754805	1.65389
RNAseq	Whole Blood	Day 7	gene9021 (SOCS3)	-0.178293	5.46827	-1.67023	0.0981656	0.754805	-1.65381
RNAseq	Whole Blood	Day 7	gene1152 (CKB)	0.295256	2.2869	1.67666	0.0982866	0.754805	1.65322
RNAseq	Whole Blood	Day 7	gene6483 (ST3GAL2)	-0.0550832	7.13945	-1.66457	0.0983193	0.754805	-1.65306
RNAseq	Whole Blood	Day 7	gene317749 (DHRS4L2)	-0.10685	3.7617	-1.67071	0.0984191	0.754805	-1.65257
RNAseq	Whole Blood	Day 7	gene57143 (ADCK1)	0.148269	2.98743	1.67156	0.098455	0.754805	1.65239
RNAseq	Whole Blood	Day 7	gene55813 (UTP6)	0.057081	5.65612	1.66351	0.0985441	0.754805	1.65195
RNAseq	Whole Blood	Day 7	gene153364 (MBLAC2)	-0.0954413	2.55249	-1.65803	0.0986483	0.754805	-1.65144
RNAseq	Whole Blood	Day 7	gene2043 (EPHA4)	0.150531	4.09355	1.67627	0.0987133	0.754805	1.65112
RNAseq	Whole Blood	Day 7	gene55835 (CENPJ)	0.0969404	3.03494	1.66075	0.098714	0.754805	1.65112
RNAseq	Whole Blood	Day 7	gene2617 (GARS1)	0.045339	5.881	1.6621	0.0988528	0.754805	1.65044
RNAseq	Whole Blood	Day 7	gene51316 (PLAC8)	-0.0811212	6.78196	-1.66428	0.0991002	0.754805	-1.64923
RNAseq	Whole Blood	Day 7	gene828 (CAPS)	0.0891727	4.67159	1.66227	0.0991406	0.754805	1.64903
RNAseq	Whole Blood	Day 7	gene3394 (IRF8)	-0.0988354	6.8959	-1.66775	0.0992047	0.754805	-1.64872
RNAseq	Whole Blood	Day 7	gene27004 (TCL6)	0.345514	0.884594	1.67183	0.0992491	0.754805	1.64851
RNAseq	Whole Blood	Day 7	gene51726 (DNAJB11)	0.0653342	5.5906	1.65884	0.0994543	0.754805	1.6475
RNAseq	Whole Blood	Day 7	gene54994 (GID8)	-0.0379528	6.47903	-1.66091	0.0994675	0.754805	-1.64744
RNAseq	Whole Blood	Day 7	gene8742 (TNFSF12)	0.0781669	6.39031	1.668	0.0995012	0.754805	1.64728
RNAseq	Whole Blood	Day 7	gene206358 (SLC36A1)	0.120638	5.72109	1.67001	0.0995127	0.754805	1.64722
RNAseq	Whole Blood	Day 7	gene23787 (MTCH1)	0.043179	7.24149	1.66336	0.0995388	0.754805	1.64709
RNAseq	Whole Blood	Day 7	gene55602 (CDKN2AIP)	0.0513585	4.80992	1.65588	0.0995522	0.754805	1.64703
RNAseq	Whole Blood	Day 7	gene6285 (S100B)	0.6479	1.83864	1.67709	0.0995903	0.754805	1.64684
RNAseq	Whole Blood	Day 7	gene56850 (GRIPAP1)	0.0540686	7.03734	1.66026	0.0998326	0.754805	1.64567
RNAseq	Whole Blood	Day 7	gene3213 (HOXB3)	0.177218	2.49977	1.6659	0.0998513	0.754805	1.64558
RNAseq	Whole Blood	Day 7	gene2194 (FASN)	-0.0812406	6.45786	-1.66431	0.0998685	0.754805	-1.64549
RNAseq	Whole Blood	Day 7	gene3182 (HNRNPAB)	0.0627769	6.29985	1.65953	0.0999083	0.754805	1.6453
RNAseq	Whole Blood	Day 7	gene8863 (PER3)	-0.135865	3.29879	-1.66435	0.0999195	0.754805	-1.64524
RNAseq	Whole Blood	Day 7	gene83937 (RASSF4)	0.136307	6.50139	1.66813	0.0999637	0.754805	1.64503
RNAseq	Whole Blood	Day 7	gene1236 (CCR7)	-0.141907	7.67753	-1.66695	0.100114	0.754805	-1.6443
RNAseq	Whole Blood	Day 7	gene53834 (FGFRL1)	0.113278	4.28693	1.66107	0.100182	0.754805	1.64397
RNAseq	Whole Blood	Day 7	gene399979 (SNX19)	0.0872487	6.43931	1.6662	0.100293	0.754805	1.64343
RNAseq	Whole Blood	Day 7	gene79686 (NA)	0.0791275	5.39687	1.66163	0.100372	0.754805	1.64305
RNAseq	Whole Blood	Day 7	gene714 (C1QC)	-0.443585	-0.303251	-1.65716	0.100443	0.754805	-1.64271
RNAseq	Whole Blood	Day 7	gene170959 (ZNF431)	0.0846864	4.06874	1.65679	0.100446	0.754805	1.6427
RNAseq	Whole Blood	Day 7	gene6710 (SPTB)	-0.297606	5.94147	-1.66637	0.100448	0.754805	-1.64268
RNAseq	Whole Blood	Day 7	gene5550 (PREP)	0.0555836	5.44598	1.65226	0.10052	0.754805	1.64234
RNAseq	Whole Blood	Day 7	gene79829 (NAA40)	0.0649347	4.91188	1.65439	0.100665	0.754805	1.64164
RNAseq	Whole Blood	Day 7	gene9534 (ZNF254)	-0.0860364	3.33531	-1.65016	0.100737	0.754805	-1.64129
RNAseq	Whole Blood	Day 7	gene1859 (DYRK1A)	-0.0331942	7.106	-1.65309	0.100819	0.754805	-1.6409
RNAseq	Whole Blood	Day 7	gene10562 (OLFM4)	0.794783	1.10671	1.66932	0.101017	0.754805	1.63994
RNAseq	Whole Blood	Day 7	gene10121 (ACTR1A)	0.0332577	6.92345	1.6519	0.101069	0.754805	1.63969
RNAseq	Whole Blood	Day 7	gene5154 (PDGFA)	0.211549	1.83305	1.65649	0.10115	0.754805	1.6393
RNAseq	Whole Blood	Day 7	gene23604 (DAPK2)	0.121475	6.05457	1.65276	0.101172	0.754805	1.6392
RNAseq	Whole Blood	Day 7	gene105375109 (NA)	0.147454	2.5947	1.65074	0.101223	0.754805	1.63895
RNAseq	Whole Blood	Day 7	gene7552 (ZNF711)	0.184199	0.683168	1.64888	0.10135	0.754805	1.63834
RNAseq	Whole Blood	Day 7	gene11014 (KDELR2)	0.0639485	5.50592	1.65405	0.101448	0.754805	1.63787
RNAseq	Whole Blood	Day 7	gene23612 (PHLDA3)	0.375562	-1.42457	1.64493	0.101484	0.754805	1.6377
RNAseq	Whole Blood	Day 7	gene29851 (ICOS)	0.117627	3.8152	1.65364	0.101535	0.754805	1.63746
RNAseq	Whole Blood	Day 7	gene6169 (RPL38)	-0.0603319	8.55151	-1.64922	0.101637	0.754805	-1.63697
RNAseq	Whole Blood	Day 7	gene79672 (FN3KRP)	-0.1011	4.64103	-1.65993	0.101671	0.754805	-1.63681
RNAseq	Whole Blood	Day 7	gene5984 (RFC4)	0.0905724	2.89495	1.64644	0.101793	0.754805	1.63622
RNAseq	Whole Blood	Day 7	gene339287 (MSL1)	0.0578025	8.76131	1.6513	0.10185	0.754805	1.63595
RNAseq	Whole Blood	Day 7	gene4675 (NAP1L3)	-0.181339	1.46188	-1.65199	0.101855	0.754805	-1.63593
RNAseq	Whole Blood	Day 7	gene10528 (NOP56)	0.0488781	6.47001	1.64908	0.101937	0.754805	1.63553
RNAseq	Whole Blood	Day 7	gene64175 (P3H1)	0.0650097	4.86936	1.65075	0.101946	0.754805	1.63549
RNAseq	Whole Blood	Day 7	gene5828 (PEX2)	0.051776	4.67502	1.64181	0.10204	0.754805	1.63504
RNAseq	Whole Blood	Day 7	gene84223 (IQCG)	0.0971523	2.69722	1.64309	0.102186	0.754805	1.63435
RNAseq	Whole Blood	Day 7	gene23333 (DPY19L1)	0.11297	3.9611	1.65397	0.10233	0.754805	1.63366
RNAseq	Whole Blood	Day 7	gene942 (CD86)	0.122875	6.03596	1.65241	0.102484	0.754805	1.63293
RNAseq	Whole Blood	Day 7	gene54732 (TMED9)	0.0600406	6.60666	1.6464	0.102567	0.754805	1.63253
RNAseq	Whole Blood	Day 7	gene253558 (LCLAT1)	-0.139472	3.52597	-1.65443	0.102644	0.754805	-1.63217
RNAseq	Whole Blood	Day 7	gene84918 (LRP11)	-0.189278	0.488755	-1.63958	0.102653	0.754805	-1.63212
RNAseq	Whole Blood	Day 7	gene9749 (PHACTR2)	0.0836831	5.30632	1.64873	0.102757	0.754805	1.63163
RNAseq	Whole Blood	Day 7	gene2533 (FYB1)	-0.0567077	9.67437	-1.64109	0.102779	0.754805	-1.63153
RNAseq	Whole Blood	Day 7	gene81606 (LBH)	-0.0591108	8.18786	-1.64567	0.10283	0.754805	-1.63128
RNAseq	Whole Blood	Day 7	gene387893 (KMT5A)	0.0630821	4.84064	1.64177	0.102852	0.754805	1.63118
RNAseq	Whole Blood	Day 7	gene23254 (KAZN)	0.387583	2.95824	1.65946	0.102863	0.754805	1.63113
RNAseq	Whole Blood	Day 7	gene65980 (BRD9)	0.0531847	5.65708	1.64237	0.102939	0.754805	1.63077
RNAseq	Whole Blood	Day 7	gene7136 (TNNI2)	0.111228	3.10899	1.64174	0.102967	0.754805	1.63064
RNAseq	Whole Blood	Day 7	gene64793 (CEP85)	0.0729594	4.52932	1.64364	0.103117	0.754805	1.62993
RNAseq	Whole Blood	Day 7	gene100996291 (LINC01993)	0.53732	-3.30186	1.63992	0.103236	0.754805	1.62936
RNAseq	Whole Blood	Day 7	gene116496 (NIBAN1)	-0.0932344	9.44735	-1.64519	0.103307	0.754805	-1.62903
RNAseq	Whole Blood	Day 7	gene652968 (CASTOR1)	0.105922	2.87955	1.63919	0.103445	0.754805	1.62838
RNAseq	Whole Blood	Day 7	gene3337 (DNAJB1)	-0.066219	6.9074	-1.64196	0.103576	0.754805	-1.62776
RNAseq	Whole Blood	Day 7	gene100861548 (PINK1-AS)	0.0566142	4.85062	1.63889	0.103578	0.754805	1.62775
RNAseq	Whole Blood	Day 7	gene521 (ATP5ME)	0.0599178	5.21301	1.63601	0.103595	0.754805	1.62767
RNAseq	Whole Blood	Day 7	gene143458 (LDLRAD3)	0.182058	2.50605	1.64469	0.103734	0.754805	1.62701
RNAseq	Whole Blood	Day 7	gene6925 (TCF4)	-0.114592	4.64297	-1.64596	0.10383	0.754805	-1.62656
RNAseq	Whole Blood	Day 7	gene11004 (KIF2C)	0.280639	0.445166	1.64257	0.103839	0.754805	1.62652
RNAseq	Whole Blood	Day 7	gene7409 (VAV1)	0.0428057	7.89038	1.64008	0.103893	0.754805	1.62627
RNAseq	Whole Blood	Day 7	gene283314 (C1RL-AS1)	0.162987	4.00954	1.64889	0.103909	0.754805	1.62619
RNAseq	Whole Blood	Day 7	gene116159 (CYYR1)	0.292832	-0.187693	1.63527	0.103983	0.754805	1.62584
RNAseq	Whole Blood	Day 7	gene2730 (GCLM)	-0.0808947	3.99036	-1.63799	0.104079	0.754805	-1.62539
RNAseq	Whole Blood	Day 7	gene55727 (BTBD7)	0.0984769	2.70747	1.63143	0.104184	0.754805	1.6249
RNAseq	Whole Blood	Day 7	gene8861 (LDB1)	0.0414684	7.7105	1.64043	0.104195	0.754805	1.62485
RNAseq	Whole Blood	Day 7	gene7436 (VLDLR)	-0.303065	1.12363	-1.64602	0.104276	0.754805	-1.62447
RNAseq	Whole Blood	Day 7	gene10957 (PNRC1)	-0.077124	8.44387	-1.64417	0.104288	0.754805	-1.62441
RNAseq	Whole Blood	Day 7	gene54858 (PGPEP1)	0.0641866	6.03649	1.63776	0.104876	0.758515	1.62166
RNAseq	Whole Blood	Day 7	gene130367 (SGPP2)	0.200672	1.73386	1.63997	0.104957	0.758556	1.62128
RNAseq	Whole Blood	Day 7	gene54627 (MAP10)	0.143001	1.67888	1.63066	0.105189	0.75893	1.6202
RNAseq	Whole Blood	Day 7	gene133 (ADM)	-0.200057	5.23465	-1.64241	0.105219	0.75893	-1.62006
RNAseq	Whole Blood	Day 7	gene9708 (PCDHGA8)	-0.256911	1.20433	-1.63923	0.105372	0.75893	-1.61935
RNAseq	Whole Blood	Day 7	gene64582 (GPR135)	0.165169	1.23634	1.62825	0.105389	0.75893	1.61927
RNAseq	Whole Blood	Day 7	gene23220 (DTX4)	0.163511	4.32113	1.63585	0.105469	0.75893	1.6189
RNAseq	Whole Blood	Day 7	gene9625 (AATK)	0.14281	7.08217	1.64108	0.105498	0.75893	1.61876
RNAseq	Whole Blood	Day 7	gene148156 (ZNF558)	0.0798269	3.72246	1.62586	0.105539	0.75893	1.61857
RNAseq	Whole Blood	Day 7	gene5797 (PTPRM)	0.237075	3.055	1.64458	0.105668	0.759308	1.61798
RNAseq	Whole Blood	Day 7	gene3965 (LGALS9)	0.151434	7.72143	1.64197	0.105807	0.759356	1.61733
RNAseq	Whole Blood	Day 7	gene54976 (C20orf27)	0.184939	5.47119	1.64137	0.105826	0.759356	1.61724
RNAseq	Whole Blood	Day 7	gene64432 (MRPS25)	0.0664282	5.62647	1.62868	0.105959	0.759766	1.61663
RNAseq	Whole Blood	Day 7	gene1820 (ARID3A)	0.0571486	6.10536	1.62411	0.106221	0.76051	1.61541
RNAseq	Whole Blood	Day 7	gene100093631 (GTF2IP4)	-0.100014	5.04557	-1.63387	0.106286	0.76051	-1.61511
RNAseq	Whole Blood	Day 7	gene94081 (SFXN1)	-0.0646592	4.9187	-1.62851	0.106291	0.76051	-1.61509
RNAseq	Whole Blood	Day 7	gene9754 (STARD8)	0.139413	3.84775	1.63357	0.10639	0.760516	1.61463
RNAseq	Whole Blood	Day 7	gene196513 (DCP1B)	0.0676425	3.89455	1.62314	0.106483	0.760516	1.6142
RNAseq	Whole Blood	Day 7	gene9276 (COPB2)	0.0373017	6.90641	1.62423	0.106604	0.760516	1.61365
RNAseq	Whole Blood	Day 7	gene28901 (IGKV1D-16)	0.385147	-0.181171	1.62114	0.106786	0.760516	1.61281
RNAseq	Whole Blood	Day 7	gene219972 (MPEG1)	0.10719	10.0408	1.63177	0.106833	0.760516	1.61259
RNAseq	Whole Blood	Day 7	gene6037 (RNASE3)	0.52233	1.34138	1.638	0.106954	0.760516	1.61204
RNAseq	Whole Blood	Day 7	gene9479 (MAPK8IP1)	0.289806	-0.0701283	1.62609	0.107002	0.760516	1.61182
RNAseq	Whole Blood	Day 7	gene5342 (PLGLB2)	0.379611	-0.671282	1.62782	0.107026	0.760516	1.61171
RNAseq	Whole Blood	Day 7	gene78989 (COLEC11)	-0.510492	-3.59176	-1.62024	0.107252	0.760516	-1.61067
RNAseq	Whole Blood	Day 7	gene5510 (PPP1R7)	0.0448008	5.78093	1.62259	0.107255	0.760516	1.61065
RNAseq	Whole Blood	Day 7	gene55262 (MAP11)	0.0750074	6.69888	1.62505	0.107379	0.760516	1.61009
RNAseq	Whole Blood	Day 7	gene883 (KYAT1)	0.0722305	3.43232	1.61664	0.10755	0.760516	1.6093
RNAseq	Whole Blood	Day 7	gene10948 (STARD3)	0.0408381	6.58727	1.62248	0.107601	0.760516	1.60907
RNAseq	Whole Blood	Day 7	gene653316 (FAM153CP)	-0.611556	0.0412291	-1.63593	0.107654	0.760516	-1.60883
RNAseq	Whole Blood	Day 7	gene8440 (NCK2)	-0.0667729	6.90248	-1.62489	0.107789	0.760516	-1.60821
RNAseq	Whole Blood	Day 7	gene79991 (STN1)	-0.0694405	5.75287	-1.61948	0.107809	0.760516	-1.60812
RNAseq	Whole Blood	Day 7	gene5098 (PCDHGC3)	-0.235709	1.5564	-1.6279	0.107827	0.760516	-1.60804
RNAseq	Whole Blood	Day 7	gene81890 (QTRT1)	0.0709746	4.27877	1.61928	0.107843	0.760516	1.60797
RNAseq	Whole Blood	Day 7	gene8681 (JMJD7-PLA2G4B)	0.0765234	5.69263	1.62057	0.10792	0.760516	1.60761
RNAseq	Whole Blood	Day 7	gene29956 (CERS2)	0.0443699	7.37845	1.6248	0.107951	0.760516	1.60747
RNAseq	Whole Blood	Day 7	gene331 (XIAP)	-0.042543	6.38825	-1.61434	0.107961	0.760516	-1.60743
RNAseq	Whole Blood	Day 7	gene3603 (IL16)	0.0410799	8.99532	1.61909	0.107962	0.760516	1.60742
RNAseq	Whole Blood	Day 7	gene3577 (CXCR1)	-0.0815698	9.35034	-1.61987	0.108257	0.762057	-1.60608
RNAseq	Whole Blood	Day 7	gene396 (ARHGDIA)	0.0407344	8.71953	1.61849	0.108403	0.762548	1.60541
RNAseq	Whole Blood	Day 7	gene11137 (PWP1)	0.0509529	4.97286	1.61593	0.108646	0.763727	1.60431
RNAseq	Whole Blood	Day 7	gene51260 (PBDC1)	0.0589951	4.03039	1.61132	0.108822	0.764041	1.60351
RNAseq	Whole Blood	Day 7	gene100129405 (MSTO2P)	0.113164	2.96049	1.61679	0.108844	0.764041	1.60341
RNAseq	Whole Blood	Day 7	gene55214 (P3H2)	-0.291141	0.305466	-1.61759	0.109126	0.764994	-1.60214
RNAseq	Whole Blood	Day 7	gene338440 (ANO9)	0.111869	5.39884	1.61629	0.109246	0.764994	1.60159
RNAseq	Whole Blood	Day 7	gene643529 (LINC00865)	0.23734	1.06923	1.61752	0.109268	0.764994	1.60149
RNAseq	Whole Blood	Day 7	gene29911 (HOOK2)	0.0892461	4.14656	1.61341	0.109285	0.764994	1.60142
RNAseq	Whole Blood	Day 7	gene79090 (TRAPPC6A)	-0.0637765	4.47105	-1.60909	0.109461	0.765692	-1.60062
RNAseq	Whole Blood	Day 7	gene23475 (QPRT)	0.072301	5.90803	1.61083	0.109635	0.766371	1.59984
RNAseq	Whole Blood	Day 7	gene11261 (CHP1)	0.0711228	6.91012	1.6194	0.109924	0.767074	1.59854
RNAseq	Whole Blood	Day 7	gene6482 (ST3GAL1)	-0.0553394	7.8193	-1.61706	0.110019	0.767074	-1.59811
RNAseq	Whole Blood	Day 7	gene80005 (DOCK5)	0.0683948	8.54434	1.61118	0.110123	0.767074	1.59764
RNAseq	Whole Blood	Day 7	gene2710 (GK)	-0.111836	6.14736	-1.61043	0.110171	0.767074	-1.59743
RNAseq	Whole Blood	Day 7	gene27036 (SIGLEC7)	0.116742	5.44844	1.61945	0.110177	0.767074	1.5974
RNAseq	Whole Blood	Day 7	gene55101 (DMAC2)	0.0580174	4.78775	1.60826	0.110195	0.767074	1.59732
RNAseq	Whole Blood	Day 7	gene11213 (IRAK3)	0.119828	7.18221	1.61349	0.110307	0.767113	1.59681
RNAseq	Whole Blood	Day 7	gene7587 (ZNF37A)	0.0630548	4.91442	1.60593	0.110432	0.767113	1.59626
RNAseq	Whole Blood	Day 7	gene56098 (PCDHGC4)	-0.251909	1.2109	-1.615	0.110494	0.767113	-1.59597
RNAseq	Whole Blood	Day 7	gene56954 (NIT2)	0.0753386	3.42072	1.60359	0.110594	0.767113	1.59553
RNAseq	Whole Blood	Day 7	gene9314 (KLF4)	0.154308	5.46762	1.61475	0.110656	0.767113	1.59525
RNAseq	Whole Blood	Day 7	gene28682 (TRAV8-4)	-0.165457	2.01077	-1.61056	0.11066	0.767113	-1.59523
RNAseq	Whole Blood	Day 7	gene9652 (TTC37)	0.0555289	5.99643	1.60747	0.110838	0.767512	1.59444
RNAseq	Whole Blood	Day 7	gene80124 (VCPIP1)	-0.0625939	6.39519	-1.6052	0.110871	0.767512	-1.59429
RNAseq	Whole Blood	Day 7	gene9812 (DELE1)	0.0721938	6.24575	1.61432	0.111124	0.767957	1.59316
RNAseq	Whole Blood	Day 7	gene23061 (TBC1D9B)	0.0586879	7.09775	1.61007	0.111308	0.767957	1.59234
RNAseq	Whole Blood	Day 7	gene5164 (PDK2)	0.0959606	4.7759	1.61021	0.111361	0.767957	1.5921
RNAseq	Whole Blood	Day 7	gene55502 (HES6)	0.184546	1.19572	1.60463	0.111375	0.767957	1.59205
RNAseq	Whole Blood	Day 7	gene2313 (FLI1)	0.0328809	8.58217	1.59911	0.111428	0.767957	1.59181
RNAseq	Whole Blood	Day 7	gene26099 (SZRD1)	-0.029016	7.53788	-1.60045	0.111429	0.767957	-1.5918
RNAseq	Whole Blood	Day 7	gene23464 (GCAT)	-0.367546	1.09582	-1.61493	0.111471	0.767957	-1.59161
RNAseq	Whole Blood	Day 7	gene1965 (EIF2S1)	0.0477688	5.42952	1.59906	0.111585	0.768018	1.59111
RNAseq	Whole Blood	Day 7	gene116843 (SLC18B1)	-0.104151	4.0816	-1.6092	0.111781	0.768018	-1.59024
RNAseq	Whole Blood	Day 7	gene7328 (UBE2H)	-0.056509	7.3868	-1.60907	0.111843	0.768018	-1.58997
RNAseq	Whole Blood	Day 7	gene201633 (TIGIT)	0.161552	5.06554	1.61302	0.11189	0.768018	1.58976
RNAseq	Whole Blood	Day 7	gene644538 (SMIM10)	0.356994	-1.38241	1.59622	0.111993	0.768018	1.5893
RNAseq	Whole Blood	Day 7	gene3428 (IFI16)	-0.108848	8.17551	-1.60776	0.112078	0.768018	-1.58892
RNAseq	Whole Blood	Day 7	gene26586 (CKAP2)	0.109584	4.02001	1.60782	0.112092	0.768018	1.58886
RNAseq	Whole Blood	Day 7	gene57082 (KNL1)	0.174853	1.14892	1.59556	0.112226	0.768018	1.58826
RNAseq	Whole Blood	Day 7	gene7059 (THBS3)	0.10111	4.99737	1.60557	0.112354	0.768018	1.5877
RNAseq	Whole Blood	Day 7	gene149478 (BTBD19)	0.155136	2.01539	1.59974	0.112474	0.768018	1.58717
RNAseq	Whole Blood	Day 7	gene124245 (ZC3H18)	0.0385054	7.07199	1.59675	0.112546	0.768018	1.58685
RNAseq	Whole Blood	Day 7	gene1731 (SEPTIN1)	0.055602	7.12081	1.60155	0.112582	0.768018	1.58669
RNAseq	Whole Blood	Day 7	gene8449 (DHX16)	0.0393044	5.81241	1.59524	0.112619	0.768018	1.58653
RNAseq	Whole Blood	Day 7	gene10748 (KLRA1P)	0.23405	0.819692	1.60063	0.112631	0.768018	1.58648
RNAseq	Whole Blood	Day 7	gene55359 (STYK1)	0.289713	0.478127	1.60437	0.11272	0.768018	1.58609
RNAseq	Whole Blood	Day 7	gene100533955 (SENP3-EIF4A1)	0.0634303	8.88374	1.60331	0.11274	0.768018	1.586
RNAseq	Whole Blood	Day 7	gene148811 (PM20D1)	0.590989	-0.855484	1.61007	0.112843	0.768018	1.58555
RNAseq	Whole Blood	Day 7	gene79047 (KCTD15)	0.131954	4.01431	1.60456	0.11286	0.768018	1.58547
RNAseq	Whole Blood	Day 7	gene51063 (CALHM2)	0.0981867	6.21817	1.60445	0.113026	0.768625	1.58474
RNAseq	Whole Blood	Day 7	gene57583 (TMEM181)	0.0726148	5.47044	1.59683	0.113179	0.768659	1.58406
RNAseq	Whole Blood	Day 7	gene28667 (TRAV16)	-0.146812	1.29731	-1.59176	0.113217	0.768659	-1.5839
RNAseq	Whole Blood	Day 7	gene55558 (PLXNA3)	0.100025	5.19065	1.59943	0.113314	0.768659	1.58347
RNAseq	Whole Blood	Day 7	gene64599 (GIGYF1)	0.0543547	7.74654	1.59839	0.113389	0.768659	1.58314
RNAseq	Whole Blood	Day 7	gene493856 (CISD2)	-0.104607	3.58426	-1.59505	0.113501	0.768659	-1.58265
RNAseq	Whole Blood	Day 7	gene2219 (FCN1)	0.148512	10.3487	1.60404	0.113518	0.768659	1.58258
RNAseq	Whole Blood	Day 7	gene5727 (PTCH1)	-0.138552	4.93296	-1.60298	0.113568	0.768659	-1.58236
RNAseq	Whole Blood	Day 7	gene5739 (PTGIR)	0.127485	4.33187	1.60018	0.113852	0.770057	1.58111
RNAseq	Whole Blood	Day 7	gene435 (ASL)	0.0809498	4.50107	1.59654	0.113972	0.770347	1.58059
RNAseq	Whole Blood	Day 7	gene9909 (DENND4B)	0.04512	8.20831	1.59324	0.114084	0.770588	1.5801
RNAseq	Whole Blood	Day 7	gene57560 (IFT80)	0.0885873	3.61335	1.58759	0.114162	0.770594	1.57976
RNAseq	Whole Blood	Day 7	gene4174 (MCM5)	0.0515807	6.10028	1.59135	0.114406	0.771461	1.57869
RNAseq	Whole Blood	Day 7	gene84260 (TCHP)	0.0508674	5.42529	1.58812	0.114445	0.771461	1.57853
RNAseq	Whole Blood	Day 7	gene26152 (ZNF337)	0.0605391	5.14555	1.58795	0.114587	0.771903	1.57791
RNAseq	Whole Blood	Day 7	gene65095 (KRI1)	0.050258	6.43678	1.58874	0.114741	0.772038	1.57724
RNAseq	Whole Blood	Day 7	gene118433 (RPL23AP7)	-0.280721	2.59423	-1.60171	0.114831	0.772038	-1.57685
RNAseq	Whole Blood	Day 7	gene23074 (UHRF1BP1L)	-0.0526671	5.6501	-1.58869	0.114838	0.772038	-1.57681
RNAseq	Whole Blood	Day 7	gene5928 (RBBP4)	0.0442083	7.21359	1.59018	0.11502	0.772217	1.57602
RNAseq	Whole Blood	Day 7	gene387066 (SNHG5)	-0.280481	5.08529	-1.60174	0.11507	0.772217	-1.57581
RNAseq	Whole Blood	Day 7	gene8398 (PLA2G6)	0.0810285	5.35558	1.58851	0.115101	0.772217	1.57567
RNAseq	Whole Blood	Day 7	gene143244 (EIF5AL1)	0.282182	1.95668	1.59554	0.115238	0.772217	1.57508
RNAseq	Whole Blood	Day 7	gene5318 (PKP2)	0.257	0.771517	1.59054	0.115341	0.772217	1.57463
RNAseq	Whole Blood	Day 7	gene22800 (RRAS2)	-0.125395	3.59037	-1.5934	0.115366	0.772217	-1.57453
RNAseq	Whole Blood	Day 7	gene5216 (PFN1)	0.0445982	10.4552	1.58254	0.115405	0.772217	1.57436
RNAseq	Whole Blood	Day 7	gene2745 (GLRX)	0.0755588	6.21593	1.58683	0.1155	0.772339	1.57395
RNAseq	Whole Blood	Day 7	gene57555 (NLGN2)	-0.149285	2.68445	-1.59062	0.115642	0.772561	-1.57333
RNAseq	Whole Blood	Day 7	gene83463 (MXD3)	0.100248	5.42781	1.58898	0.115699	0.772561	1.57308
RNAseq	Whole Blood	Day 7	gene728888 (NPIPB11)	0.202033	3.23837	1.59247	0.115794	0.772561	1.57268
RNAseq	Whole Blood	Day 7	gene89894 (TMEM116)	0.088862	2.98698	1.58048	0.115947	0.772561	1.57201
RNAseq	Whole Blood	Day 7	gene399512 (SLC25A35)	0.0945402	3.2061	1.5801	0.116004	0.772561	1.57177
RNAseq	Whole Blood	Day 7	gene728294 (D2HGDH)	0.102143	5.26862	1.58732	0.116049	0.772561	1.57158
RNAseq	Whole Blood	Day 7	gene55149 (MTPAP)	0.0618212	4.03295	1.57953	0.116174	0.772561	1.57104
RNAseq	Whole Blood	Day 7	gene10144 (FAM13A)	-0.137785	4.52455	-1.58603	0.116592	0.772561	-1.56924
RNAseq	Whole Blood	Day 7	gene9275 (BCL7B)	0.0376385	5.72916	1.57609	0.116653	0.772561	1.56898
RNAseq	Whole Blood	Day 7	gene57149 (LYRM1)	-0.0745029	4.28966	-1.58152	0.116674	0.772561	-1.56889
RNAseq	Whole Blood	Day 7	gene4725 (NDUFS5)	-0.064275	5.41985	-1.58382	0.116699	0.772561	-1.56878
RNAseq	Whole Blood	Day 7	gene57684 (ZBTB26)	0.0932647	2.36353	1.57406	0.116753	0.772561	1.56855
RNAseq	Whole Blood	Day 7	gene5910 (RAP1GDS1)	0.0593722	5.20205	1.57831	0.116774	0.772561	1.56846
RNAseq	Whole Blood	Day 7	gene100874362 (HOXB-AS1)	0.18979	1.85285	1.58604	0.116784	0.772561	1.56841
RNAseq	Whole Blood	Day 7	gene683 (BST1)	0.0738557	6.76755	1.5822	0.116893	0.772561	1.56795
RNAseq	Whole Blood	Day 7	gene84153 (RNASEH2C)	0.0587691	4.93165	1.57835	0.116903	0.772561	1.56791
RNAseq	Whole Blood	Day 7	gene59084 (ENPP5)	0.189912	1.73833	1.58116	0.116958	0.772561	1.56767
RNAseq	Whole Blood	Day 7	gene441307 (HRAT92)	0.209125	2.40906	1.58585	0.117129	0.772561	1.56694
RNAseq	Whole Blood	Day 7	gene26225 (ARL5A)	0.0808976	4.32732	1.5738	0.117152	0.772561	1.56684
RNAseq	Whole Blood	Day 7	gene2125 (EVPL)	-0.350622	1.07266	-1.58794	0.11722	0.772561	-1.56655
RNAseq	Whole Blood	Day 7	gene6375 (XCL1)	-0.348315	1.62032	-1.59007	0.117287	0.772561	-1.56626
RNAseq	Whole Blood	Day 7	gene129642 (MBOAT2)	-0.0884168	5.22321	-1.58085	0.11732	0.772561	-1.56612
RNAseq	Whole Blood	Day 7	gene84636 (GPR174)	0.11063	3.31049	1.57715	0.117364	0.772561	1.56594
RNAseq	Whole Blood	Day 7	gene102465451 (MIR6753)	0.120602	1.91871	1.57211	0.117384	0.772561	1.56585
RNAseq	Whole Blood	Day 7	gene201501 (ZBTB7C)	0.522443	-1.9337	1.57766	0.117829	0.772615	1.56395
RNAseq	Whole Blood	Day 7	gene5606 (MAP2K3)	-0.0831194	8.01367	-1.57959	0.117912	0.772615	-1.5636
RNAseq	Whole Blood	Day 7	gene9510 (ADAMTS1)	-0.286872	2.69817	-1.58588	0.117988	0.772615	-1.56327
RNAseq	Whole Blood	Day 7	gene7936 (NELFE)	0.0412444	5.223	1.56867	0.118022	0.772615	1.56313
RNAseq	Whole Blood	Day 7	gene79815 (NIPAL2)	0.324963	3.41944	1.59078	0.118118	0.772615	1.56272
RNAseq	Whole Blood	Day 7	gene22904 (SBNO2)	-0.0646581	8.21128	-1.57709	0.118188	0.772615	-1.56243
RNAseq	Whole Blood	Day 7	gene100188949 (LINC00426)	0.130177	2.77576	1.57743	0.118193	0.772615	1.5624
RNAseq	Whole Blood	Day 7	gene5547 (PRCP)	-0.0606458	6.67859	-1.57821	0.118332	0.772615	-1.56181
RNAseq	Whole Blood	Day 7	gene401105 (FLJ42393)	0.426634	-0.243895	1.57585	0.118354	0.772615	1.56172
RNAseq	Whole Blood	Day 7	gene283358 (B4GALNT3)	0.538276	1.28498	1.58685	0.118501	0.772615	1.5611
RNAseq	Whole Blood	Day 7	gene8694 (DGAT1)	0.0668612	6.27813	1.57587	0.118558	0.772615	1.56086
RNAseq	Whole Blood	Day 7	gene5045 (FURIN)	-0.0587514	8.45251	-1.57562	0.118574	0.772615	-1.56079
RNAseq	Whole Blood	Day 7	gene160364 (CLEC12A)	0.415425	6.70127	1.58706	0.11861	0.772615	1.56063
RNAseq	Whole Blood	Day 7	gene83696 (TRAPPC9)	-0.0669739	5.68757	-1.57726	0.118822	0.772615	-1.55974
RNAseq	Whole Blood	Day 7	gene56103 (PCDHGB2)	-0.233237	1.30968	-1.57677	0.118992	0.772615	-1.55902
RNAseq	Whole Blood	Day 7	gene26790 (SNORD58B)	0.124099	3.03731	1.57353	0.119223	0.772615	1.55804
RNAseq	Whole Blood	Day 7	gene126364 (LRRC25)	0.0728933	8.36974	1.57817	0.119375	0.772615	1.5574
RNAseq	Whole Blood	Day 7	gene51504 (TRMT112)	0.0425244	6.05316	1.56576	0.119467	0.772615	1.55702
RNAseq	Whole Blood	Day 7	gene687 (KLF9)	-0.104538	5.062	-1.5644	0.119476	0.772615	-1.55698
RNAseq	Whole Blood	Day 7	gene10938 (EHD1)	-0.0543869	8.76577	-1.57106	0.119517	0.772615	-1.5568
RNAseq	Whole Blood	Day 7	gene267 (AMFR)	-0.0530236	6.61734	-1.57105	0.119554	0.772615	-1.55665
RNAseq	Whole Blood	Day 7	gene64755 (C16orf58)	0.0507104	5.8085	1.56736	0.119603	0.772615	1.55644
RNAseq	Whole Blood	Day 7	gene57535 (KIAA1324)	-0.434746	6.32673	-1.58275	0.11964	0.772615	-1.55629
RNAseq	Whole Blood	Day 7	gene5973 (RENBP)	0.0907991	5.20845	1.57438	0.119656	0.772615	1.55622
RNAseq	Whole Blood	Day 7	gene100505881 (MAGI2-AS3)	0.417658	0.548445	1.57797	0.119664	0.772615	1.55618
RNAseq	Whole Blood	Day 7	gene782 (CACNB1)	0.0759258	3.42813	1.56571	0.119672	0.772615	1.55615
RNAseq	Whole Blood	Day 7	gene55095 (SAMD4B)	0.0486063	6.75305	1.5665	0.119751	0.772615	1.55582
RNAseq	Whole Blood	Day 7	gene4643 (MYO1E)	-0.143742	4.06099	-1.57001	0.119772	0.772615	-1.55573
RNAseq	Whole Blood	Day 7	gene55823 (VPS11)	0.0410255	6.30835	1.56789	0.119806	0.772615	1.55559
RNAseq	Whole Blood	Day 7	gene673 (BRAF)	-0.042877	5.86207	-1.56264	0.119915	0.772615	-1.55513
RNAseq	Whole Blood	Day 7	gene56104 (PCDHGB1)	-0.246212	1.19368	-1.57306	0.119966	0.772615	-1.55492
RNAseq	Whole Blood	Day 7	gene10576 (CCT2)	0.0470924	5.89188	1.56173	0.119987	0.772615	1.55483
RNAseq	Whole Blood	Day 7	gene102465432 (NA)	0.609641	-3.15652	1.56803	0.120002	0.772615	1.55476
RNAseq	Whole Blood	Day 7	gene23593 (HEBP2)	0.0942497	5.43542	1.57262	0.120074	0.772615	1.55446
RNAseq	Whole Blood	Day 7	gene27244 (SESN1)	-0.122676	5.12102	-1.57163	0.120134	0.772615	-1.55421
RNAseq	Whole Blood	Day 7	gene2733 (GLE1)	0.0352179	6.17042	1.56267	0.120265	0.772615	1.55366
RNAseq	Whole Blood	Day 7	gene5139 (PDE3A)	0.309025	0.437188	1.57008	0.120614	0.772615	1.5522
RNAseq	Whole Blood	Day 7	gene5976 (UPF1)	0.0349475	8.40878	1.56328	0.120616	0.772615	1.5522
RNAseq	Whole Blood	Day 7	gene5934 (RBL2)	-0.05013	8.46786	-1.56714	0.120631	0.772615	-1.55213
RNAseq	Whole Blood	Day 7	gene64577 (ALDH8A1)	-0.24014	0.0706643	-1.56286	0.120751	0.772615	-1.55163
RNAseq	Whole Blood	Day 7	gene54849 (DEF8)	0.0600506	7.7228	1.56224	0.120758	0.772615	1.5516
RNAseq	Whole Blood	Day 7	gene9498 (SLC4A8)	0.123155	3.07386	1.56535	0.120794	0.772615	1.55145
RNAseq	Whole Blood	Day 7	gene338596 (ST8SIA6)	-0.177884	2.20647	-1.56454	0.120817	0.772615	-1.55135
RNAseq	Whole Blood	Day 7	gene2139 (EYA2)	0.425826	-2.78184	1.55973	0.120863	0.772615	1.55116
RNAseq	Whole Blood	Day 7	gene3281 (HSBP1)	0.0548139	5.57383	1.56052	0.121107	0.772615	1.55014
RNAseq	Whole Blood	Day 7	gene140688 (NOL4L)	0.0540119	6.71455	1.56189	0.12121	0.772615	1.54971
RNAseq	Whole Blood	Day 7	gene643802 (LOC643802)	0.136282	4.97357	1.5618	0.12134	0.772615	1.54918
RNAseq	Whole Blood	Day 7	gene643332 (ECRP)	0.272455	0.871746	1.56339	0.121494	0.772615	1.54853
RNAseq	Whole Blood	Day 7	gene150696 (PROM2)	0.303016	-1.52444	1.55381	0.121572	0.772615	1.54821
RNAseq	Whole Blood	Day 7	gene8115 (TCL1A)	0.299737	5.19493	1.57278	0.121703	0.772615	1.54766
RNAseq	Whole Blood	Day 7	gene7249 (TSC2)	0.0360356	7.22479	1.55628	0.121804	0.772615	1.54724
RNAseq	Whole Blood	Day 7	gene642826 (BMS1P2)	-0.238676	1.07009	-1.56289	0.121813	0.772615	-1.54721
RNAseq	Whole Blood	Day 7	gene4001 (LMNB1)	-0.0830522	6.77582	-1.56224	0.121863	0.772615	-1.547
RNAseq	Whole Blood	Day 7	gene727957 (MROH1)	0.0623784	5.94127	1.55901	0.121942	0.772615	1.54667
RNAseq	Whole Blood	Day 7	gene286437 (LOC286437)	0.0785315	3.77584	1.55336	0.121983	0.772615	1.5465
RNAseq	Whole Blood	Day 7	gene28972 (SPCS1)	0.0509989	5.79437	1.55355	0.122009	0.772615	1.5464
RNAseq	Whole Blood	Day 7	gene11184 (MAP4K1)	0.0551665	6.84803	1.56142	0.122053	0.772615	1.54621
RNAseq	Whole Blood	Day 7	gene4602 (MYB)	0.135983	2.7953	1.56179	0.122061	0.772615	1.54618
RNAseq	Whole Blood	Day 7	gene1969 (EPHA2)	-0.289596	0.956696	-1.56313	0.122119	0.772615	-1.54594
RNAseq	Whole Blood	Day 7	gene100527960 (MROH7-TTC4)	0.0565447	4.22258	1.55428	0.122232	0.772615	1.54547
RNAseq	Whole Blood	Day 7	gene5894 (RAF1)	0.0444703	8.20639	1.55639	0.122323	0.772615	1.5451
RNAseq	Whole Blood	Day 7	gene5710 (PSMD4)	0.0508946	7.16517	1.55933	0.122405	0.772615	1.54476
RNAseq	Whole Blood	Day 7	gene414152 (C10orf105)	0.150782	4.49277	1.5634	0.122453	0.772615	1.54456
RNAseq	Whole Blood	Day 7	gene55614 (KIF16B)	0.131472	3.92551	1.56283	0.122714	0.772615	1.54348
RNAseq	Whole Blood	Day 7	gene4126 (MANBA)	0.0642073	6.53944	1.56057	0.12272	0.772615	1.54346
RNAseq	Whole Blood	Day 7	gene6167 (RPL37)	-0.0545237	9.36706	-1.55229	0.122839	0.772615	-1.54297
RNAseq	Whole Blood	Day 7	gene3902 (LAG3)	0.235638	3.33687	1.56555	0.1229	0.772615	1.54272
RNAseq	Whole Blood	Day 7	gene1268 (CNR1)	-0.332225	0.113655	-1.55916	0.123018	0.772615	-1.54223
RNAseq	Whole Blood	Day 7	gene7690 (ZNF131)	0.0432689	5.09436	1.54824	0.123124	0.772615	1.54179
RNAseq	Whole Blood	Day 7	gene9953 (HS3ST3B1)	-0.0863053	4.52611	-1.55676	0.123126	0.772615	-1.54178
RNAseq	Whole Blood	Day 7	gene80017 (DGLUCY)	0.078244	6.94066	1.5584	0.123129	0.772615	1.54177
RNAseq	Whole Blood	Day 7	gene8349 (H2BC21)	-0.159839	5.85724	-1.56211	0.123281	0.772615	-1.54115
RNAseq	Whole Blood	Day 7	gene54996 (MARC2)	-0.265384	-0.541491	-1.5474	0.123472	0.772615	-1.54036
RNAseq	Whole Blood	Day 7	gene57701 (NCKAP5L)	0.0756564	5.66151	1.55542	0.123472	0.772615	1.54036
RNAseq	Whole Blood	Day 7	gene84280 (BTBD10)	0.0529128	5.17288	1.55014	0.123637	0.772615	1.53968
RNAseq	Whole Blood	Day 7	gene23351 (KHNYN)	0.0512518	7.48569	1.55795	0.123781	0.772615	1.53909
RNAseq	Whole Blood	Day 7	gene84443 (FRMPD3)	0.2295	2.37156	1.55879	0.123925	0.772615	1.5385
RNAseq	Whole Blood	Day 7	gene9349 (RPL23)	-0.0580938	9.41603	-1.54874	0.12401	0.772615	-1.53816
RNAseq	Whole Blood	Day 7	gene54555 (DDX49)	0.0507413	5.16751	1.54837	0.124041	0.772615	1.53803
RNAseq	Whole Blood	Day 7	gene91584 (PLXNA4)	-0.23964	2.95756	-1.55993	0.124166	0.772615	-1.53752
RNAseq	Whole Blood	Day 7	gene56107 (PCDHGA9)	-0.239315	1.23518	-1.55465	0.124276	0.772615	-1.53707
RNAseq	Whole Blood	Day 7	gene57333 (RCN3)	0.109545	5.9453	1.55258	0.124298	0.772615	1.53698
RNAseq	Whole Blood	Day 7	gene215 (ABCD1)	0.0680857	5.54132	1.55144	0.124437	0.772615	1.53641
RNAseq	Whole Blood	Day 7	gene1831 (TSC22D3)	-0.118521	9.75788	-1.54752	0.124539	0.772615	-1.536
RNAseq	Whole Blood	Day 7	gene4175 (MCM6)	0.0750619	4.60008	1.5483	0.124711	0.772615	1.5353
RNAseq	Whole Blood	Day 7	gene23268 (DNMBP)	0.0873616	4.75608	1.54936	0.12487	0.772615	1.53465
RNAseq	Whole Blood	Day 7	gene10227 (MFSD10)	0.0635128	6.02123	1.54697	0.124881	0.772615	1.53461
RNAseq	Whole Blood	Day 7	gene23170 (TTLL12)	0.0615754	5.43454	1.54896	0.124969	0.772615	1.53425
RNAseq	Whole Blood	Day 7	gene51364 (ZMYND10)	0.15746	1.24562	1.5432	0.124974	0.772615	1.53423
RNAseq	Whole Blood	Day 7	gene283089 (WDR11-AS1)	0.253695	0.739868	1.5475	0.125092	0.772615	1.53375
RNAseq	Whole Blood	Day 7	gene6764 (DENND2B)	0.323305	0.15234	1.55093	0.125118	0.772615	1.53364
RNAseq	Whole Blood	Day 7	gene79845 (RNF122)	0.0725997	4.60326	1.54543	0.125154	0.772615	1.53349
RNAseq	Whole Blood	Day 7	gene754 (PTTG1IP)	0.0481587	7.54735	1.5523	0.125324	0.772615	1.5328
RNAseq	Whole Blood	Day 7	gene148789 (B3GALNT2)	0.163067	3.82275	1.55407	0.125451	0.772615	1.53229
RNAseq	Whole Blood	Day 7	gene25957 (PNISR)	0.0572102	7.85218	1.54132	0.12546	0.772615	1.53225
RNAseq	Whole Blood	Day 7	gene138151 (NACC2)	0.0701544	7.12431	1.54894	0.125521	0.772615	1.53201
RNAseq	Whole Blood	Day 7	gene953 (ENTPD1)	0.074239	7.3182	1.54793	0.125534	0.772615	1.53195
RNAseq	Whole Blood	Day 7	gene83871 (RAB34)	0.146394	3.69725	1.54982	0.125539	0.772615	1.53193
RNAseq	Whole Blood	Day 7	gene9927 (MFN2)	0.113969	7.36105	1.55569	0.125573	0.772615	1.53179
RNAseq	Whole Blood	Day 7	gene6206 (RPS12)	-0.0822991	9.89921	-1.54403	0.125598	0.772615	-1.53169
RNAseq	Whole Blood	Day 7	gene64772 (ENGASE)	0.104248	6.32882	1.54908	0.125663	0.772615	1.53143
RNAseq	Whole Blood	Day 7	gene84689 (MS4A14)	0.161209	4.28676	1.54603	0.125716	0.772615	1.53122
RNAseq	Whole Blood	Day 7	gene2012 (EMP1)	0.227603	1.22001	1.54234	0.12585	0.772615	1.53067
RNAseq	Whole Blood	Day 7	gene10435 (CDC42EP2)	-0.119962	5.96271	-1.54181	0.125952	0.772615	-1.53026
RNAseq	Whole Blood	Day 7	gene103344931 (LOC103344931)	0.0720731	3.51597	1.53634	0.126068	0.772615	1.52979
RNAseq	Whole Blood	Day 7	gene51330 (TNFRSF12A)	0.132989	2.038	1.53672	0.126193	0.772615	1.52929
RNAseq	Whole Blood	Day 7	gene388610 (TRNP1)	0.306093	-0.188249	1.53708	0.126491	0.772615	1.52809
RNAseq	Whole Blood	Day 7	gene84265 (POLR3GL)	0.0488708	5.49245	1.53566	0.126499	0.772615	1.52805
RNAseq	Whole Blood	Day 7	gene6453 (ITSN1)	0.141077	3.71945	1.54385	0.126507	0.772615	1.52802
RNAseq	Whole Blood	Day 7	gene1601 (DAB2)	0.145627	4.87892	1.54732	0.126528	0.772615	1.52794
RNAseq	Whole Blood	Day 7	gene2814 (GP5)	-0.147209	2.47956	-1.5419	0.126679	0.772615	-1.52733
RNAseq	Whole Blood	Day 7	gene56114 (PCDHGA1)	-0.232743	1.23536	-1.54416	0.126724	0.772615	-1.52715
RNAseq	Whole Blood	Day 7	gene79087 (ALG12)	0.0558528	4.80828	1.53737	0.126911	0.772615	1.5264
RNAseq	Whole Blood	Day 7	gene23428 (SLC7A8)	-0.333677	2.2442	-1.54883	0.127067	0.772615	-1.52577
RNAseq	Whole Blood	Day 7	gene400410 (ST20)	0.089645	4.82639	1.53598	0.127123	0.772615	1.52555
RNAseq	Whole Blood	Day 7	gene9732 (DOCK4)	-0.201696	4.21932	-1.53838	0.127147	0.772615	-1.52545
RNAseq	Whole Blood	Day 7	gene27248 (ERLEC1)	0.0457262	4.89876	1.53129	0.12717	0.772615	1.52536
RNAseq	Whole Blood	Day 7	gene56005 (MYDGF)	0.0695283	5.26883	1.53288	0.127347	0.772615	1.52465
RNAseq	Whole Blood	Day 7	gene2678 (GGT1)	0.134085	4.44483	1.54447	0.127421	0.772615	1.52435
RNAseq	Whole Blood	Day 7	gene10423 (CDIPT)	-0.0413175	6.70357	-1.53282	0.127535	0.772615	-1.5239
RNAseq	Whole Blood	Day 7	gene3759 (KCNJ2)	-0.127708	6.30091	-1.53669	0.12769	0.772615	-1.52328
RNAseq	Whole Blood	Day 7	gene25907 (TMEM158)	-0.251611	2.19375	-1.54356	0.127702	0.772615	-1.52323
RNAseq	Whole Blood	Day 7	gene53635 (PTOV1)	0.0586308	6.18215	1.53416	0.127745	0.772615	1.52305
RNAseq	Whole Blood	Day 7	gene27074 (LAMP3)	-0.338743	1.65121	-1.53742	0.127776	0.772615	-1.52293
RNAseq	Whole Blood	Day 7	gene7185 (TRAF1)	0.082631	6.11466	1.53869	0.127868	0.772615	1.52256
RNAseq	Whole Blood	Day 7	gene79089 (TMUB2)	0.0406903	6.402	1.53128	0.128182	0.772615	1.52131
RNAseq	Whole Blood	Day 7	gene5204 (PFDN5)	0.0655046	7.91126	1.52805	0.128198	0.772615	1.52125
RNAseq	Whole Blood	Day 7	gene56111 (PCDHGA4)	-0.235684	1.22484	-1.53812	0.128201	0.772615	-1.52123
RNAseq	Whole Blood	Day 7	gene100874071 (USP12-AS2)	0.372067	-1.25175	1.52906	0.128359	0.772615	1.52061
RNAseq	Whole Blood	Day 7	gene83786 (FRMD8)	0.0484906	6.70314	1.53467	0.128415	0.772615	1.52038
RNAseq	Whole Blood	Day 7	gene6314 (ATXN7)	-0.0643686	6.90741	-1.53127	0.128548	0.772615	-1.51985
RNAseq	Whole Blood	Day 7	gene80349 (WDR61)	0.0615008	4.39477	1.52827	0.128624	0.772615	1.51955
RNAseq	Whole Blood	Day 7	gene22884 (WDR37)	0.0415361	6.31148	1.53007	0.128635	0.772615	1.51951
RNAseq	Whole Blood	Day 7	gene139322 (APOOL)	0.0729347	3.52482	1.52714	0.128672	0.772615	1.51936
RNAseq	Whole Blood	Day 7	gene100289137 (FAM95C)	0.221235	1.42423	1.53583	0.128724	0.772615	1.51915
RNAseq	Whole Blood	Day 7	gene85026 (ARRDC1-AS1)	0.0756127	3.47831	1.52578	0.128788	0.772615	1.5189
RNAseq	Whole Blood	Day 7	gene150290 (DUSP18)	0.0932444	4.39713	1.53422	0.128859	0.772615	1.51862
RNAseq	Whole Blood	Day 7	gene6478 (SIAH2)	-0.137765	6.54668	-1.53655	0.128902	0.772615	-1.51844
RNAseq	Whole Blood	Day 7	gene8329 (H2AC13)	-0.292217	-0.596082	-1.52614	0.128916	0.772615	-1.51839
RNAseq	Whole Blood	Day 7	gene987 (LRBA)	-0.0596287	6.5056	-1.52853	0.128976	0.772615	-1.51815
RNAseq	Whole Blood	Day 7	gene84221 (SPATC1L)	-0.280557	1.3191	-1.53927	0.129018	0.772615	-1.51798
RNAseq	Whole Blood	Day 7	gene54840 (APTX)	0.0569227	3.90896	1.5244	0.129029	0.772615	1.51794
RNAseq	Whole Blood	Day 7	gene93129 (ORAI3)	0.0590154	5.20277	1.52794	0.129056	0.772615	1.51783
RNAseq	Whole Blood	Day 7	gene1647 (GADD45A)	0.105139	3.73237	1.53025	0.129062	0.772615	1.51781
RNAseq	Whole Blood	Day 7	gene51074 (APIP)	0.0855743	3.86535	1.53065	0.129169	0.772615	1.51739
RNAseq	Whole Blood	Day 7	gene26047 (CNTNAP2)	-0.452583	-1.49966	-1.53285	0.129227	0.772615	-1.51716
RNAseq	Whole Blood	Day 7	gene23299 (BICD2)	0.0476657	7.39839	1.53198	0.12925	0.772615	1.51706
RNAseq	Whole Blood	Day 7	gene64421 (DCLRE1C)	0.0750127	5.51038	1.53017	0.129277	0.772615	1.51696
RNAseq	Whole Blood	Day 7	gene11043 (MID2)	-0.114579	2.93675	-1.53081	0.129337	0.772615	-1.51672
RNAseq	Whole Blood	Day 7	gene10540 (DCTN2)	0.0369651	6.30303	1.52778	0.129418	0.772615	1.5164
RNAseq	Whole Blood	Day 7	gene56105 (PCDHGA11)	-0.237787	1.25318	-1.53327	0.129435	0.772615	-1.51633
RNAseq	Whole Blood	Day 7	gene8790 (FPGT)	0.0977778	3.26192	1.52458	0.129519	0.772615	1.516
RNAseq	Whole Blood	Day 7	gene9881 (TRANK1)	-0.0923467	8.8196	-1.52945	0.129522	0.772615	-1.51599
RNAseq	Whole Blood	Day 7	gene25942 (SIN3A)	-0.0352291	7.33504	-1.52231	0.129585	0.772615	-1.51574
RNAseq	Whole Blood	Day 7	gene90488 (TMEM263)	-0.0905272	3.93059	-1.52625	0.12962	0.772615	-1.5156
RNAseq	Whole Blood	Day 7	gene6282 (S100A11)	0.0536574	9.15248	1.52495	0.129656	0.772615	1.51546
RNAseq	Whole Blood	Day 7	gene2317 (FLNB)	-0.0937622	6.50259	-1.5324	0.129669	0.772615	-1.51541
RNAseq	Whole Blood	Day 7	gene100507436 (MICA)	0.321653	2.19301	1.53842	0.12967	0.772615	1.51541
RNAseq	Whole Blood	Day 7	gene730092 (RRN3P1)	0.123167	3.27535	1.52814	0.129766	0.772615	1.51503
RNAseq	Whole Blood	Day 7	gene283459 (GATC)	0.0568999	5.23387	1.52799	0.129836	0.772615	1.51475
RNAseq	Whole Blood	Day 7	gene55001 (TTC22)	0.0918367	4.25521	1.52921	0.129983	0.772615	1.51417
RNAseq	Whole Blood	Day 7	gene4580 (MTX1)	0.0789316	4.26989	1.52351	0.130122	0.772615	1.51362
RNAseq	Whole Blood	Day 7	gene6720 (SREBF1)	-0.0999951	6.36308	-1.53026	0.130168	0.772615	-1.51344
RNAseq	Whole Blood	Day 7	gene146862 (UNC45B)	0.262347	0.158695	1.52505	0.130341	0.772615	1.51276
RNAseq	Whole Blood	Day 7	gene285966 (TCAF2)	-0.0980867	3.39966	-1.5227	0.130361	0.772615	-1.51268
RNAseq	Whole Blood	Day 7	gene9064 (MAP3K6)	0.143949	3.57625	1.52872	0.130516	0.772615	1.51207
RNAseq	Whole Blood	Day 7	gene57728 (WDR19)	0.0812932	3.47981	1.52161	0.130554	0.772615	1.51192
RNAseq	Whole Blood	Day 7	gene83706 (FERMT3)	0.0590389	8.70572	1.52844	0.13056	0.772615	1.5119
RNAseq	Whole Blood	Day 7	gene28946 (IGKJ5)	0.241527	3.23125	1.52324	0.130613	0.772615	1.51169
RNAseq	Whole Blood	Day 7	gene399821 (EDRF1-DT)	-0.201861	-0.541264	-1.51601	0.130659	0.772615	-1.51151
RNAseq	Whole Blood	Day 7	gene81846 (SBF2)	-0.0659581	5.81639	-1.52013	0.130866	0.772615	-1.5107
RNAseq	Whole Blood	Day 7	gene2588 (GALNS)	0.0677687	6.14408	1.52532	0.131146	0.772615	1.5096
RNAseq	Whole Blood	Day 7	gene22856 (CHSY1)	-0.0904892	6.15122	-1.52361	0.131219	0.772615	-1.50931
RNAseq	Whole Blood	Day 7	gene9871 (SEC24D)	0.0608082	5.59952	1.51739	0.131469	0.772615	1.50833
RNAseq	Whole Blood	Day 7	gene94235 (GNG8)	0.24827	-0.0135897	1.52003	0.131479	0.772615	1.5083
RNAseq	Whole Blood	Day 7	gene85028 (SNHG12)	0.0783179	3.93054	1.51895	0.131618	0.772615	1.50775
RNAseq	Whole Blood	Day 7	gene5832 (ALDH18A1)	0.0553529	4.85897	1.51598	0.131719	0.772615	1.50736
RNAseq	Whole Blood	Day 7	gene201477 (DLGAP1-AS3)	0.375737	-2.2357	1.51225	0.13179	0.772615	1.50708
RNAseq	Whole Blood	Day 7	gene7048 (TGFBR2)	-0.0464612	8.68094	-1.52203	0.131809	0.772615	-1.50701
RNAseq	Whole Blood	Day 7	gene84893 (FBH1)	0.0384408	6.50031	1.51767	0.131812	0.772615	1.507
RNAseq	Whole Blood	Day 7	gene3091 (HIF1A)	-0.0759356	7.45908	-1.51959	0.131848	0.772615	-1.50685
RNAseq	Whole Blood	Day 7	gene729262 (NUTM2B)	0.281151	-0.317023	1.51802	0.131896	0.772615	1.50667
RNAseq	Whole Blood	Day 7	gene7272 (TTK)	0.271594	-1.12642	1.51135	0.131901	0.772615	1.50665
RNAseq	Whole Blood	Day 7	gene29888 (STRN4)	0.0585796	7.33636	1.52305	0.131902	0.772615	1.50664
RNAseq	Whole Blood	Day 7	gene9895 (TECPR2)	-0.079133	7.41113	-1.52053	0.131929	0.772615	-1.50654
RNAseq	Whole Blood	Day 7	gene3960 (LGALS4)	-0.255099	0.378458	-1.52041	0.131936	0.772615	-1.50651
RNAseq	Whole Blood	Day 7	gene339324 (ZNF260)	-0.0621851	3.59639	-1.51243	0.132039	0.772615	-1.50611
RNAseq	Whole Blood	Day 7	gene56109 (PCDHGA6)	-0.221978	1.37329	-1.52267	0.132082	0.772615	-1.50594
RNAseq	Whole Blood	Day 7	gene4601 (MXI1)	-0.187594	7.09074	-1.52471	0.132106	0.772615	-1.50585
RNAseq	Whole Blood	Day 7	gene10347 (ABCA7)	0.113129	8.46886	1.52487	0.132125	0.772615	1.50577
RNAseq	Whole Blood	Day 7	gene4141 (MARS1)	0.0491473	7.22876	1.51734	0.132198	0.772615	1.50549
RNAseq	Whole Blood	Day 7	gene54916 (TMEM260)	0.0601262	4.59129	1.51476	0.132206	0.772615	1.50546
RNAseq	Whole Blood	Day 7	gene8226 (PUDP)	0.0770035	3.97563	1.51421	0.132301	0.772615	1.50509
RNAseq	Whole Blood	Day 7	gene4222 (MEOX1)	0.206473	1.26929	1.51871	0.132455	0.772615	1.50449
RNAseq	Whole Blood	Day 7	gene60626 (RIC8A)	0.02846	6.65457	1.51326	0.132666	0.772615	1.50367
RNAseq	Whole Blood	Day 7	gene153241 (CEP120)	-0.0384306	5.30739	-1.5104	0.132731	0.772615	-1.50342
RNAseq	Whole Blood	Day 7	gene5434 (POLR2E)	0.0473299	6.81216	1.51714	0.132853	0.772615	1.50295
RNAseq	Whole Blood	Day 7	gene8641 (PCDHGB4)	-0.232002	1.2547	-1.51917	0.13293	0.772615	-1.50265
RNAseq	Whole Blood	Day 7	gene728489 (DNLZ)	0.148587	3.35219	1.51979	0.13297	0.772615	1.50249
RNAseq	Whole Blood	Day 7	gene5868 (RAB5A)	-0.0469815	6.07099	-1.51171	0.133056	0.772615	-1.50216
RNAseq	Whole Blood	Day 7	gene150864 (FAM117B)	-0.0860761	5.56907	-1.51868	0.133067	0.772615	-1.50212
RNAseq	Whole Blood	Day 7	gene9121 (SLC16A5)	0.0693518	5.79786	1.51489	0.133185	0.772615	1.50166
RNAseq	Whole Blood	Day 7	gene51363 (CHST15)	0.0654185	8.28297	1.51493	0.133186	0.772615	1.50166
RNAseq	Whole Blood	Day 7	gene79153 (GDPD3)	0.0990338	4.37345	1.51185	0.133395	0.772615	1.50085
RNAseq	Whole Blood	Day 7	gene84650 (EBPL)	-0.143104	2.78864	-1.51765	0.133415	0.772615	-1.50077
RNAseq	Whole Blood	Day 7	gene9934 (P2RY14)	-0.241619	3.77717	-1.51205	0.133443	0.772615	-1.50066
RNAseq	Whole Blood	Day 7	gene100128081 (JAZF1-AS1)	0.274203	-0.764732	1.50995	0.133505	0.772615	1.50042
RNAseq	Whole Blood	Day 7	gene7130 (TNFAIP6)	-0.219661	3.85729	-1.51635	0.133555	0.772615	-1.50023
RNAseq	Whole Blood	Day 7	gene1490 (CCN2)	0.48718	-1.71134	1.51241	0.133647	0.772615	1.49987
RNAseq	Whole Blood	Day 7	gene54058 (C21orf58)	0.0908901	2.61243	1.50624	0.133718	0.772615	1.4996
RNAseq	Whole Blood	Day 7	gene79065 (ATG9A)	-0.037026	6.4564	-1.50905	0.133738	0.772615	-1.49952
RNAseq	Whole Blood	Day 7	gene348094 (ANKDD1A)	-0.263486	2.25725	-1.51982	0.133744	0.772615	-1.4995
RNAseq	Whole Blood	Day 7	gene4694 (NDUFA1)	0.0516432	5.70098	1.50548	0.133923	0.773007	1.49881
RNAseq	Whole Blood	Day 7	gene54956 (PARP16)	0.0913545	4.42019	1.51209	0.134036	0.773007	1.49838
RNAseq	Whole Blood	Day 7	gene2214 (FCGR3A)	0.156908	9.73563	1.51839	0.134073	0.773007	1.49823
RNAseq	Whole Blood	Day 7	gene151613 (TTC14)	0.0674221	5.70247	1.50482	0.134183	0.773007	1.49781
RNAseq	Whole Blood	Day 7	gene374 (AREG)	-0.538912	-1.05075	-1.50818	0.13437	0.773007	-1.49709
RNAseq	Whole Blood	Day 7	gene4172 (MCM3)	0.048855	5.92586	1.50714	0.134513	0.773007	1.49654
RNAseq	Whole Blood	Day 7	gene9940 (DLEC1)	0.121538	2.67795	1.50596	0.134548	0.773007	1.49641
RNAseq	Whole Blood	Day 7	gene51665 (ASB1)	0.0446159	5.39664	1.50312	0.134676	0.773007	1.49591
RNAseq	Whole Blood	Day 7	gene28902 (IGKV1D-13)	-0.769739	-0.358841	-1.51537	0.134787	0.773007	-1.49549
RNAseq	Whole Blood	Day 7	gene4594 (MMUT)	0.072849	4.08943	1.50729	0.134804	0.773007	1.49542
RNAseq	Whole Blood	Day 7	gene5859 (QARS1)	0.049457	7.24063	1.50986	0.134837	0.773007	1.4953
RNAseq	Whole Blood	Day 7	gene9826 (ARHGEF11)	0.051129	7.09838	1.51008	0.134876	0.773007	1.49515
RNAseq	Whole Blood	Day 7	gene412 (STS)	0.100604	4.04771	1.5054	0.134982	0.773007	1.49474
RNAseq	Whole Blood	Day 7	gene6382 (SDC1)	0.389242	-1.82646	1.50469	0.13501	0.773007	1.49463
RNAseq	Whole Blood	Day 7	gene644353 (ZCCHC18)	0.153629	1.62272	1.50816	0.135121	0.773007	1.49421
RNAseq	Whole Blood	Day 7	gene11342 (RNF13)	-0.0460909	6.8928	-1.50296	0.13522	0.773007	-1.49383
RNAseq	Whole Blood	Day 7	gene9748 (SLK)	-0.0502197	6.95003	-1.5033	0.135343	0.773007	-1.49336
RNAseq	Whole Blood	Day 7	gene56097 (PCDHGC5)	-0.238847	1.20877	-1.50923	0.135418	0.773007	-1.49307
RNAseq	Whole Blood	Day 7	gene93343 (MVB12A)	0.0605671	4.76083	1.50257	0.135459	0.773007	1.49292
RNAseq	Whole Blood	Day 7	gene255394 (TCP11L2)	-0.0802977	6.19686	-1.50654	0.135497	0.773007	-1.49277
RNAseq	Whole Blood	Day 7	gene146923 (RUNDC1)	0.0402468	5.46888	1.49902	0.135512	0.773007	1.49271
RNAseq	Whole Blood	Day 7	gene401474 (SAMD12)	0.203933	1.8246	1.50989	0.135552	0.773007	1.49256
RNAseq	Whole Blood	Day 7	gene87 (ACTN1)	-0.052926	9.1144	-1.5062	0.135677	0.773007	-1.49208
RNAseq	Whole Blood	Day 7	gene10670 (RRAGA)	0.0357244	5.4425	1.49683	0.135729	0.773007	1.49189
RNAseq	Whole Blood	Day 7	gene440352 (SNX29P2)	-0.129299	2.48787	-1.5032	0.135741	0.773007	-1.49184
RNAseq	Whole Blood	Day 7	gene79709 (COLGALT1)	0.0655348	7.09382	1.50741	0.135987	0.77358	1.4909
RNAseq	Whole Blood	Day 7	gene56108 (PCDHGA7)	-0.225282	1.28743	-1.50677	0.136057	0.77358	-1.49063
RNAseq	Whole Blood	Day 7	gene23329 (TBC1D30)	-0.127128	2.15656	-1.49911	0.136074	0.77358	-1.49057
RNAseq	Whole Blood	Day 7	gene23286 (WWC1)	0.281446	0.183981	1.50266	0.136246	0.773714	1.48992
RNAseq	Whole Blood	Day 7	gene5166 (PDK4)	-0.309991	4.73269	-1.50106	0.136338	0.773714	-1.48957
RNAseq	Whole Blood	Day 7	gene7169 (TPM2)	-0.159127	4.0973	-1.50816	0.136391	0.773714	-1.48937
RNAseq	Whole Blood	Day 7	gene10955 (SERINC3)	-0.0435753	6.89505	-1.49981	0.136528	0.773714	-1.48885
RNAseq	Whole Blood	Day 7	gene6280 (S100A9)	0.0806821	11.9108	1.49969	0.136529	0.773714	1.48884
RNAseq	Whole Blood	Day 7	gene134637 (ADAT2)	0.0935754	3.74302	1.49841	0.136814	0.773714	1.48776
RNAseq	Whole Blood	Day 7	gene3611 (ILK)	0.0503241	7.3188	1.50292	0.136861	0.773714	1.48758
RNAseq	Whole Blood	Day 7	gene56113 (PCDHGA2)	-0.234316	1.1965	-1.50307	0.136996	0.773714	-1.48707
RNAseq	Whole Blood	Day 7	gene5142 (PDE4B)	-0.0784767	6.61961	-1.4989	0.137153	0.773714	-1.48648
RNAseq	Whole Blood	Day 7	gene101928307 (LOC101928307)	0.471912	-1.4725	1.50099	0.137211	0.773714	1.48626
RNAseq	Whole Blood	Day 7	gene4648 (MYO7B)	0.186644	3.75926	1.50647	0.137269	0.773714	1.48604
RNAseq	Whole Blood	Day 7	gene128077 (LIX1L)	-0.0438837	6.17072	-1.49364	0.137316	0.773714	-1.48586
RNAseq	Whole Blood	Day 7	gene56101 (PCDHGB5)	-0.23434	1.33003	-1.50207	0.137355	0.773714	-1.48571
RNAseq	Whole Blood	Day 7	gene55592 (GOLGA2P5)	0.0914387	3.29685	1.49248	0.137367	0.773714	1.48567
RNAseq	Whole Blood	Day 7	gene284119 (CAVIN1)	-0.211995	0.419421	-1.49278	0.137412	0.773714	-1.4855
RNAseq	Whole Blood	Day 7	gene79680 (RTL10)	0.0635221	4.78722	1.49778	0.137477	0.773714	1.48525
RNAseq	Whole Blood	Day 7	gene51043 (ZBTB7B)	0.044761	8.03231	1.49606	0.137484	0.773714	1.48523
RNAseq	Whole Blood	Day 7	gene136227 (COL26A1)	-0.895573	-0.763576	-1.50858	0.137597	0.773714	-1.4848
RNAseq	Whole Blood	Day 7	gene101928419 (LOC101928419)	0.272326	0.249165	1.49707	0.137764	0.773714	1.48417
RNAseq	Whole Blood	Day 7	gene2113 (ETS1)	-0.0539041	9.84539	-1.49202	0.137819	0.773714	-1.48396
RNAseq	Whole Blood	Day 7	gene79820 (CATSPERB)	-0.360877	-1.23081	-1.49213	0.137866	0.773714	-1.48379
RNAseq	Whole Blood	Day 7	gene3030 (HADHA)	0.0587282	7.87578	1.49989	0.137892	0.773714	1.48369
RNAseq	Whole Blood	Day 7	gene81603 (TRIM8)	0.0536662	7.72658	1.4947	0.137894	0.773714	1.48368
RNAseq	Whole Blood	Day 7	gene302 (ANXA2)	0.092229	8.15516	1.49829	0.137951	0.773714	1.48347
RNAseq	Whole Blood	Day 7	gene51735 (RAPGEF6)	-0.0586818	6.34533	-1.49543	0.138054	0.773857	-1.48308
RNAseq	Whole Blood	Day 7	gene2342 (FNTB)	0.102922	4.26006	1.49995	0.138149	0.773959	1.48272
RNAseq	Whole Blood	Day 7	gene79587 (CARS2)	0.069095	6.68424	1.49422	0.138799	0.77533	1.48028
RNAseq	Whole Blood	Day 7	gene3205 (HOXA9)	0.246552	-0.281214	1.48716	0.138817	0.77533	1.48021
RNAseq	Whole Blood	Day 7	gene84062 (DTNBP1)	-0.0637239	4.54125	-1.48934	0.138838	0.77533	-1.48013
RNAseq	Whole Blood	Day 7	gene3326 (HSP90AB1)	-0.0585024	8.85482	-1.48581	0.138931	0.77533	-1.47978
RNAseq	Whole Blood	Day 7	gene1211 (CLTA)	0.0498102	6.15685	1.49228	0.138939	0.77533	1.47975
RNAseq	Whole Blood	Day 7	gene286333 (FAM225A)	-0.412743	-1.1847	-1.487	0.138984	0.77533	-1.47959
RNAseq	Whole Blood	Day 7	gene5802 (PTPRS)	-0.192909	4.28659	-1.49607	0.139045	0.77533	-1.47936
RNAseq	Whole Blood	Day 7	gene94121 (SYTL4)	0.253522	1.64163	1.49673	0.139055	0.77533	1.47932
RNAseq	Whole Blood	Day 7	gene283209 (PGM2L1)	-0.0794203	3.85661	-1.48764	0.139115	0.77533	-1.4791
RNAseq	Whole Blood	Day 7	gene969 (CD69)	-0.111667	3.74961	-1.4889	0.139168	0.77533	-1.4789
RNAseq	Whole Blood	Day 7	gene54205 (CYCS)	0.049344	4.96644	1.48335	0.139552	0.777037	1.47746
RNAseq	Whole Blood	Day 7	gene9334 (B4GALT5)	-0.087262	7.27059	-1.49217	0.139713	0.777084	-1.47686
RNAseq	Whole Blood	Day 7	gene28442 (IGHV3-23)	0.293155	4.21576	1.4919	0.139715	0.777084	1.47685
RNAseq	Whole Blood	Day 7	gene79020 (C7orf25)	0.107618	3.57604	1.4907	0.139984	0.778145	1.47585
RNAseq	Whole Blood	Day 7	gene578 (BAK1)	0.0900265	5.44936	1.4903	0.14008	0.778251	1.47549
RNAseq	Whole Blood	Day 7	gene10678 (B3GNT2)	0.0732018	4.62487	1.48754	0.140279	0.778572	1.47475
RNAseq	Whole Blood	Day 7	gene90135 (BTBD6)	0.0649556	4.83609	1.48657	0.140294	0.778572	1.4747
RNAseq	Whole Blood	Day 7	gene28620 (TRBV2)	-0.141301	1.96048	-1.48631	0.140494	0.77925	-1.47396
RNAseq	Whole Blood	Day 7	gene28475 (IGHJ6)	0.306974	1.06766	1.48798	0.140611	0.77947	1.47352
RNAseq	Whole Blood	Day 7	gene55450 (CAMK2N1)	-0.173836	1.6834	-1.48543	0.140871	0.780478	-1.47256
RNAseq	Whole Blood	Day 7	gene54938 (SARS2)	0.0936893	3.74569	1.48476	0.141433	0.782265	1.47048
RNAseq	Whole Blood	Day 7	gene23526 (ARHGAP45)	0.0491312	10.2571	1.48425	0.141561	0.782265	1.47
RNAseq	Whole Blood	Day 7	gene9120 (SLC16A6)	0.0903296	4.76834	1.48028	0.141628	0.782265	1.46975
RNAseq	Whole Blood	Day 7	gene28680 (TRAV8-6)	-0.165409	1.91787	-1.48316	0.141805	0.782265	-1.4691
RNAseq	Whole Blood	Day 7	gene79168 (LILRA6)	-0.241534	6.05356	-1.49128	0.141931	0.782265	-1.46864
RNAseq	Whole Blood	Day 7	gene10018 (BCL2L11)	-0.0707086	6.33366	-1.484	0.141965	0.782265	-1.46851
RNAseq	Whole Blood	Day 7	gene51744 (CD244)	0.0929487	5.88842	1.48439	0.141969	0.782265	1.4685
RNAseq	Whole Blood	Day 7	gene122402 (TDRD9)	0.257299	2.95676	1.48881	0.142009	0.782265	1.46835
RNAseq	Whole Blood	Day 7	gene649 (BMP1)	-0.110956	2.64495	-1.47846	0.142117	0.782265	-1.46795
RNAseq	Whole Blood	Day 7	gene25801 (GCA)	-0.0751673	8.04767	-1.47904	0.142157	0.782265	-1.46781
RNAseq	Whole Blood	Day 7	gene54892 (NCAPG2)	0.275474	3.32831	1.48927	0.142273	0.782265	1.46738
RNAseq	Whole Blood	Day 7	gene3837 (KPNB1)	-0.0422881	8.86635	-1.47948	0.142274	0.782265	-1.46738
RNAseq	Whole Blood	Day 7	gene196403 (DTX3)	0.0701258	4.2218	1.47794	0.142279	0.782265	1.46736
RNAseq	Whole Blood	Day 7	gene5013 (OTX1)	0.224451	1.90507	1.4815	0.142332	0.782265	1.46716
RNAseq	Whole Blood	Day 7	gene100506622 (LINC00540)	-0.344467	-0.570517	-1.48198	0.142365	0.782265	-1.46704
RNAseq	Whole Blood	Day 7	gene283876 (LINC00921)	0.0706354	4.40104	1.47542	0.142491	0.782492	1.46658
RNAseq	Whole Blood	Day 7	gene55876 (GSDMB)	0.126768	5.11028	1.48446	0.14262	0.782492	1.4661
RNAseq	Whole Blood	Day 7	gene28423 (IGHV3-49)	0.298572	0.394987	1.47504	0.142686	0.782492	1.46586
RNAseq	Whole Blood	Day 7	gene80301 (PLEKHO2)	0.0441603	8.44398	1.47893	0.142778	0.782492	1.46552
RNAseq	Whole Blood	Day 7	gene374969 (SVBP)	-0.117591	3.94675	-1.48153	0.142818	0.782492	-1.46538
RNAseq	Whole Blood	Day 7	gene79718 (TBL1XR1)	-0.0537562	6.31799	-1.47316	0.142937	0.782492	-1.46494
RNAseq	Whole Blood	Day 7	gene374986 (MIGA1)	0.0582609	3.66348	1.46937	0.142982	0.782492	1.46478
RNAseq	Whole Blood	Day 7	gene79841 (AGBL2)	0.14119	1.03863	1.47068	0.143031	0.782492	1.4646
RNAseq	Whole Blood	Day 7	gene196441 (ZFC3H1)	0.052426	6.55262	1.47021	0.143182	0.782888	1.46404
RNAseq	Whole Blood	Day 7	gene79847 (MFSD13A)	-0.110072	3.59338	-1.47638	0.143328	0.783261	-1.46351
RNAseq	Whole Blood	Day 7	gene100272228 (LINC00894)	0.0951072	2.6434	1.46985	0.143496	0.783331	1.4629
RNAseq	Whole Blood	Day 7	gene10758 (TRAF3IP2)	-0.0694466	3.94369	-1.47264	0.143542	0.783331	-1.46273
RNAseq	Whole Blood	Day 7	gene28560 (TRBV27)	0.183351	1.3514	1.47433	0.143647	0.783331	1.46234
RNAseq	Whole Blood	Day 7	gene28930 (IGKV1-39)	0.272953	2.88286	1.47376	0.143654	0.783331	1.46232
RNAseq	Whole Blood	Day 7	gene26052 (DNM3)	0.186774	3.12299	1.47833	0.143937	0.783347	1.46129
RNAseq	Whole Blood	Day 7	gene80335 (WDR82)	-0.0282524	8.3053	-1.47076	0.143937	0.783347	-1.46129
RNAseq	Whole Blood	Day 7	gene79751 (SLC25A22)	0.0625164	4.72923	1.46958	0.143938	0.783347	1.46128
RNAseq	Whole Blood	Day 7	gene4595 (MUTYH)	0.0602615	4.30917	1.46932	0.14397	0.783347	1.46117
RNAseq	Whole Blood	Day 7	gene2879 (GPX4)	0.0585504	7.19409	1.47663	0.144097	0.783614	1.4607
RNAseq	Whole Blood	Day 7	gene6416 (MAP2K4)	-0.041388	6.00626	-1.46724	0.144208	0.783794	-1.4603
RNAseq	Whole Blood	Day 7	gene80021 (TMEM62)	0.0716919	3.41382	1.46669	0.144445	0.784655	1.45944
RNAseq	Whole Blood	Day 7	gene3590 (IL11RA)	0.0936394	5.14791	1.47334	0.144554	0.78482	1.45904
RNAseq	Whole Blood	Day 7	gene56102 (PCDHGB3)	-0.219952	1.32003	-1.4742	0.144684	0.784972	-1.45857
RNAseq	Whole Blood	Day 7	gene9138 (ARHGEF1)	0.0450814	9.8819	1.46885	0.144831	0.784972	1.45804
RNAseq	Whole Blood	Day 7	gene5351 (PLOD1)	0.0952636	6.28732	1.47339	0.14484	0.784972	1.458
RNAseq	Whole Blood	Day 7	gene25998 (IBTK)	0.0548404	5.30993	1.465	0.144895	0.784972	1.4578
RNAseq	Whole Blood	Day 7	gene129080 (EMID1)	0.287682	0.398359	1.47049	0.145421	0.786708	1.4559
RNAseq	Whole Blood	Day 7	gene23429 (RYBP)	-0.0601112	6.48908	-1.46864	0.145433	0.786708	-1.45585
RNAseq	Whole Blood	Day 7	gene100506343 (INKA2-AS1)	0.219521	1.47574	1.4715	0.145476	0.786708	1.4557
RNAseq	Whole Blood	Day 7	gene10289 (EIF1B)	-0.0821772	6.25422	-1.47069	0.14553	0.786708	-1.4555
RNAseq	Whole Blood	Day 7	gene100505869 (CFAP58-DT)	-0.19379	1.25278	-1.46357	0.14568	0.787041	-1.45496
RNAseq	Whole Blood	Day 7	gene1847 (DUSP5)	0.146729	4.08521	1.46716	0.145791	0.787041	1.45456
RNAseq	Whole Blood	Day 7	gene8720 (MBTPS1)	0.0422823	6.80019	1.46695	0.145827	0.787041	1.45443
RNAseq	Whole Blood	Day 7	gene5605 (MAP2K2)	0.0358736	7.42745	1.46399	0.146118	0.788188	1.45338
RNAseq	Whole Blood	Day 7	gene3709 (ITPR2)	-0.0476822	6.48164	-1.46123	0.146275	0.78827	-1.45282
RNAseq	Whole Blood	Day 7	gene7127 (TNFAIP2)	0.0763672	10.1695	1.46312	0.146348	0.78827	1.45255
RNAseq	Whole Blood	Day 7	gene28609 (TRBV5-6)	-0.21184	0.825919	-1.46158	0.14657	0.78827	-1.45175
RNAseq	Whole Blood	Day 7	gene29086 (BABAM1)	0.0627867	6.32772	1.46305	0.14667	0.78827	1.45139
RNAseq	Whole Blood	Day 7	gene27148 (STK36)	0.0817471	3.69088	1.45951	0.146698	0.78827	1.45129
RNAseq	Whole Blood	Day 7	gene200879 (LIPH)	0.281709	-0.483432	1.461	0.146723	0.78827	1.4512
RNAseq	Whole Blood	Day 7	gene2209 (FCGR1A)	-0.263053	4.37617	-1.45898	0.146757	0.78827	-1.45108
RNAseq	Whole Blood	Day 7	gene1984 (EIF5A)	-0.0502422	7.73865	-1.46086	0.146844	0.78827	-1.45077
RNAseq	Whole Blood	Day 7	gene84969 (TOX2)	0.185034	1.58118	1.46394	0.147026	0.78827	1.45012
RNAseq	Whole Blood	Day 7	gene219855 (SLC37A2)	0.125245	5.80038	1.46436	0.14724	0.78827	1.44935
RNAseq	Whole Blood	Day 7	gene150165 (XKR3)	-0.624251	-1.19618	-1.46809	0.147269	0.78827	-1.44924
RNAseq	Whole Blood	Day 7	gene112479 (ERI2)	0.116926	1.31837	1.45432	0.147277	0.78827	1.44922
RNAseq	Whole Blood	Day 7	gene5151 (PDE8A)	0.0721046	4.65068	1.4584	0.147296	0.78827	1.44915
RNAseq	Whole Blood	Day 7	gene105377825 (NA)	0.608752	-3.36797	1.46385	0.147391	0.78827	1.44881
RNAseq	Whole Blood	Day 7	gene26149 (ZNF658)	-0.121484	1.32515	-1.45417	0.147488	0.78827	-1.44846
RNAseq	Whole Blood	Day 7	gene5689 (PSMB1)	0.0367101	6.44221	1.45408	0.147527	0.78827	1.44832
RNAseq	Whole Blood	Day 7	gene50618 (ITSN2)	0.0413635	7.37248	1.45579	0.14753	0.78827	1.44831
RNAseq	Whole Blood	Day 7	gene4087 (SMAD2)	-0.0333181	6.33092	-1.45569	0.147601	0.78827	-1.44806
RNAseq	Whole Blood	Day 7	gene2997 (GYS1)	0.0481194	5.8198	1.45992	0.147629	0.78827	1.44796
RNAseq	Whole Blood	Day 7	gene4482 (MSRA)	-0.0627803	4.20036	-1.45599	0.147825	0.788761	-1.44726
RNAseq	Whole Blood	Day 7	gene22948 (CCT5)	0.0430988	7.12465	1.45624	0.147878	0.788761	1.44707
RNAseq	Whole Blood	Day 7	gene205717 (USF3)	-0.0465588	6.38557	-1.4545	0.147984	0.788905	-1.44669
RNAseq	Whole Blood	Day 7	gene55092 (TMEM51)	-0.292189	0.907135	-1.46074	0.148164	0.789115	-1.44605
RNAseq	Whole Blood	Day 7	gene28778 (IGLV6-57)	0.336073	1.50087	1.45771	0.148304	0.789115	1.44555
RNAseq	Whole Blood	Day 7	gene79187 (FSD1)	0.225881	0.823145	1.45809	0.148307	0.789115	1.44554
RNAseq	Whole Blood	Day 7	gene51667 (NUB1)	-0.0807317	7.19089	-1.45621	0.14842	0.789115	-1.44514
RNAseq	Whole Blood	Day 7	gene103504738 (MIR6859-4)	0.270511	-0.194439	1.45608	0.148447	0.789115	1.44504
RNAseq	Whole Blood	Day 7	gene10952 (SEC61B)	0.0487171	5.31362	1.45103	0.14868	0.789115	1.44421
RNAseq	Whole Blood	Day 7	gene7016 (TESK1)	0.0518782	5.40536	1.45202	0.148716	0.789115	1.44408
RNAseq	Whole Blood	Day 7	gene91289 (LMF2)	0.05686	6.7593	1.45486	0.148769	0.789115	1.44389
RNAseq	Whole Blood	Day 7	gene90139 (TSPAN18)	-0.100248	5.47844	-1.45768	0.14889	0.789115	-1.44346
RNAseq	Whole Blood	Day 7	gene54476 (RNF216)	0.0382369	7.0344	1.45405	0.148962	0.789115	1.44321
RNAseq	Whole Blood	Day 7	gene5698 (PSMB9)	-0.104194	7.40289	-1.45593	0.148986	0.789115	-1.44312
RNAseq	Whole Blood	Day 7	gene114904 (C1QTNF6)	0.121394	3.44239	1.45643	0.149	0.789115	1.44307
RNAseq	Whole Blood	Day 7	gene57653 (SUGT1P4-STRA6LP-CCDC180)	0.0958985	3.25362	1.45432	0.149056	0.789115	1.44287
RNAseq	Whole Blood	Day 7	gene4860 (PNP)	0.066034	6.1443	1.45624	0.149126	0.789115	1.44263
RNAseq	Whole Blood	Day 7	gene54899 (PXK)	0.0695978	5.8785	1.45345	0.149295	0.789389	1.44203
RNAseq	Whole Blood	Day 7	gene57798 (GATAD1)	0.0642599	5.17107	1.44993	0.149339	0.789389	1.44187
RNAseq	Whole Blood	Day 7	gene29992 (PILRA)	0.0441979	7.95274	1.45261	0.149414	0.789389	1.4416
RNAseq	Whole Blood	Day 7	gene2874 (GPS2)	0.0460686	6.76704	1.45037	0.149509	0.789473	1.44127
RNAseq	Whole Blood	Day 7	gene123036 (TC2N)	0.0777913	5.53344	1.45427	0.149608	0.78958	1.44092
RNAseq	Whole Blood	Day 7	gene116447 (TOP1MT)	-0.101747	4.89474	-1.45531	0.149785	0.790098	-1.44029
RNAseq	Whole Blood	Day 7	gene79800 (CARF)	0.0781652	3.28062	1.44425	0.150113	0.790501	1.43913
RNAseq	Whole Blood	Day 7	gene64745 (METTL17)	0.0717534	5.10397	1.45095	0.150134	0.790501	1.43906
RNAseq	Whole Blood	Day 7	gene2585 (GALK2)	0.0523619	3.76766	1.44424	0.150157	0.790501	1.43898
RNAseq	Whole Blood	Day 7	gene10331 (B3GNT3)	-0.478455	-1.10599	-1.45416	0.150177	0.790501	-1.43891
RNAseq	Whole Blood	Day 7	gene7090 (TLE3)	-0.0611365	8.9301	-1.44822	0.150368	0.790588	-1.43823
RNAseq	Whole Blood	Day 7	gene100188988 (TRH-GTG1-8)	0.350701	-1.39271	1.44312	0.150438	0.790588	1.43799
RNAseq	Whole Blood	Day 7	gene2627 (GATA6)	0.382335	-1.63706	1.44367	0.150689	0.790588	1.4371
RNAseq	Whole Blood	Day 7	gene3475 (IFRD1)	0.0813858	6.12053	1.45089	0.150721	0.790588	1.43699
RNAseq	Whole Blood	Day 7	gene8829 (NRP1)	-0.312052	2.10919	-1.45471	0.150803	0.790588	-1.4367
RNAseq	Whole Blood	Day 7	gene81704 (DOCK8)	-0.0499367	9.56795	-1.44523	0.150823	0.790588	-1.43663
RNAseq	Whole Blood	Day 7	gene100128288 (LOC100128288)	0.154508	0.900952	1.44376	0.150824	0.790588	1.43663
RNAseq	Whole Blood	Day 7	gene4807 (NHLH1)	0.217725	-0.104662	1.44169	0.150825	0.790588	1.43662
RNAseq	Whole Blood	Day 7	gene84771 (DDX11L2)	-0.529974	1.59034	-1.45768	0.151017	0.791079	-1.43595
RNAseq	Whole Blood	Day 7	gene51385 (ZNF589)	0.0880501	5.22841	1.44959	0.151135	0.791079	1.43553
RNAseq	Whole Blood	Day 7	gene56099 (PCDHGB7)	-0.230143	1.23663	-1.45046	0.151214	0.791079	-1.43526
RNAseq	Whole Blood	Day 7	gene284697 (BTBD8)	-0.237716	-1.07832	-1.439	0.151412	0.791079	-1.43456
RNAseq	Whole Blood	Day 7	gene57126 (CD177)	-0.728018	1.60019	-1.45534	0.151494	0.791079	-1.43427
RNAseq	Whole Blood	Day 7	gene10990 (LILRB5)	-0.443103	-0.645367	-1.44826	0.151596	0.791079	-1.43392
RNAseq	Whole Blood	Day 7	gene29927 (SEC61A1)	0.0413534	7.8026	1.44607	0.151617	0.791079	1.43384
RNAseq	Whole Blood	Day 7	gene83638 (C11orf68)	0.0571771	5.59487	1.44763	0.151622	0.791079	1.43383
RNAseq	Whole Blood	Day 7	gene6789 (STK4)	-0.0301176	8.94269	-1.44181	0.151629	0.791079	-1.4338
RNAseq	Whole Blood	Day 7	gene928 (CD9)	0.231363	4.83988	1.45281	0.151824	0.791427	1.43312
RNAseq	Whole Blood	Day 7	gene51011 (FAHD2A)	0.0599516	3.82349	1.43887	0.151885	0.791427	1.43291
RNAseq	Whole Blood	Day 7	gene131890 (GRK7)	0.314962	-1.20887	1.43697	0.152008	0.791427	1.43247
RNAseq	Whole Blood	Day 7	gene102724246 (TTC39C-AS1)	0.288252	-0.0578767	1.447	0.152012	0.791427	1.43246
RNAseq	Whole Blood	Day 7	gene54847 (SIDT1)	-0.0587215	5.43498	-1.44232	0.152121	0.791583	-1.43208
RNAseq	Whole Blood	Day 7	gene2629 (GBA)	0.0494309	5.30596	1.43954	0.152566	0.793275	1.43053
RNAseq	Whole Blood	Day 7	gene56112 (PCDHGA3)	-0.224545	1.19212	-1.4446	0.152712	0.793275	-1.43002
RNAseq	Whole Blood	Day 7	gene28572 (TRBV15)	0.234668	0.452481	1.44135	0.152727	0.793275	1.42997
RNAseq	Whole Blood	Day 7	gene57573 (ZNF471)	-0.211879	0.565172	-1.4405	0.152763	0.793275	-1.42984
RNAseq	Whole Blood	Day 7	gene4144 (MAT2A)	0.0507973	7.07616	1.43828	0.152926	0.793707	1.42927
RNAseq	Whole Blood	Day 7	gene6430 (SRSF5)	0.0505571	8.33396	1.43775	0.153142	0.793917	1.42852
RNAseq	Whole Blood	Day 7	gene28797 (IGLV3-19)	0.257081	2.73322	1.44123	0.153314	0.793917	1.42792
RNAseq	Whole Blood	Day 7	gene11260 (XPOT)	0.0361393	5.92128	1.43393	0.153457	0.793917	1.42743
RNAseq	Whole Blood	Day 7	gene83940 (TATDN1)	-0.0868262	3.1028	-1.43417	0.153527	0.793917	-1.42718
RNAseq	Whole Blood	Day 7	gene11329 (STK38)	0.0324446	8.46704	1.43627	0.153582	0.793917	1.42699
RNAseq	Whole Blood	Day 7	gene3090 (HIC1)	0.177201	2.71969	1.435	0.153597	0.793917	1.42694
RNAseq	Whole Blood	Day 7	gene4293 (MAP3K9)	-0.0953774	3.21196	-1.43723	0.153709	0.793917	-1.42655
RNAseq	Whole Blood	Day 7	gene2621 (GAS6)	-0.155695	3.01951	-1.43764	0.153761	0.793917	-1.42637
RNAseq	Whole Blood	Day 7	gene51738 (GHRL)	0.14156	3.05401	1.43971	0.153833	0.793917	1.42612
RNAseq	Whole Blood	Day 7	gene1973 (EIF4A1)	0.0609752	8.74408	1.43938	0.153841	0.793917	1.42609
RNAseq	Whole Blood	Day 7	gene10391 (CORO2B)	0.328523	1.29594	1.44364	0.154135	0.793917	1.42508
RNAseq	Whole Blood	Day 7	gene154 (ADRB2)	0.1159	4.61408	1.43741	0.154169	0.793917	1.42496
RNAseq	Whole Blood	Day 7	gene84889 (SLC7A3)	0.444472	-2.92832	1.43196	0.1543	0.793917	1.4245
RNAseq	Whole Blood	Day 7	gene1241 (LTB4R)	0.081279	6.87227	1.43789	0.154375	0.793917	1.42425
RNAseq	Whole Blood	Day 7	gene85391 (SNORD14E)	0.338486	-1.82673	1.42835	0.154379	0.793917	1.42423
RNAseq	Whole Blood	Day 7	gene129049 (SGSM1)	-0.156935	1.83942	-1.43591	0.154394	0.793917	-1.42418
RNAseq	Whole Blood	Day 7	gene57545 (CC2D2A)	0.252741	-0.271596	1.43362	0.154452	0.793917	1.42398
RNAseq	Whole Blood	Day 7	gene26268 (FBXO9)	0.118039	6.72485	1.43923	0.154516	0.793917	1.42376
RNAseq	Whole Blood	Day 7	gene56648 (EIF5A2)	-0.112495	1.98004	-1.43096	0.15459	0.793917	-1.4235
RNAseq	Whole Blood	Day 7	gene221002 (RASGEF1A)	0.112963	3.18936	1.43527	0.154626	0.793917	1.42338
RNAseq	Whole Blood	Day 7	gene54494 (C11orf71)	0.094765	2.39739	1.42843	0.154652	0.793917	1.42329
RNAseq	Whole Blood	Day 7	gene155435 (RBM33)	0.0440123	7.51715	1.4304	0.154724	0.793917	1.42304
RNAseq	Whole Blood	Day 7	gene124491 (TMEM170A)	0.0457836	5.33705	1.42906	0.154857	0.793917	1.42258
RNAseq	Whole Blood	Day 7	gene10749 (KIF1C)	0.0484632	6.17605	1.43124	0.154978	0.793917	1.42216
RNAseq	Whole Blood	Day 7	gene57690 (TNRC6C)	-0.0490057	6.85977	-1.43202	0.154985	0.793917	-1.42214
RNAseq	Whole Blood	Day 7	gene79944 (L2HGDH)	-0.086283	2.01867	-1.42663	0.155027	0.793917	-1.422
RNAseq	Whole Blood	Day 7	gene400961 (PAIP2B)	-0.0826236	3.00112	-1.43	0.155106	0.793917	-1.42173
RNAseq	Whole Blood	Day 7	gene55599 (RNPC3)	0.0594898	4.94427	1.42733	0.155472	0.794025	1.42047
RNAseq	Whole Blood	Day 7	gene55048 (VPS37C)	0.0658325	5.59188	1.43273	0.155546	0.794025	1.42021
RNAseq	Whole Blood	Day 7	gene5875 (RABGGTA)	0.0515222	4.96212	1.42905	0.155616	0.794025	1.41997
RNAseq	Whole Blood	Day 7	gene4240 (MFGE8)	0.108418	3.91219	1.43273	0.155619	0.794025	1.41996
RNAseq	Whole Blood	Day 7	gene55954 (ZMAT5)	0.0520095	4.01033	1.42618	0.155636	0.794025	1.4199
RNAseq	Whole Blood	Day 7	gene23031 (MAST3)	0.0507759	8.66928	1.4319	0.155867	0.794025	1.41911
RNAseq	Whole Blood	Day 7	gene9781 (RNF144A)	-0.0712432	5.30482	-1.43132	0.155875	0.794025	-1.41908
RNAseq	Whole Blood	Day 7	gene6767 (ST13)	-0.0600369	7.81376	-1.4318	0.155895	0.794025	-1.41901
RNAseq	Whole Blood	Day 7	gene23046 (KIF21B)	0.047495	8.17046	1.42674	0.155948	0.794025	1.41883
RNAseq	Whole Blood	Day 7	gene26119 (LDLRAP1)	-0.0979804	7.49268	-1.43645	0.155958	0.794025	-1.4188
RNAseq	Whole Blood	Day 7	gene9219 (MTA2)	0.0353589	7.42229	1.42853	0.155999	0.794025	1.41866
RNAseq	Whole Blood	Day 7	gene2210 (FCGR1B)	-0.228166	3.81429	-1.42509	0.156226	0.794402	-1.41788
RNAseq	Whole Blood	Day 7	gene117289 (TAGAP)	-0.0691935	8.98435	-1.42899	0.15625	0.794402	-1.4178
RNAseq	Whole Blood	Day 7	gene51321 (AMZ2)	0.0420961	5.6005	1.42744	0.156311	0.794402	1.41759
RNAseq	Whole Blood	Day 7	gene1376 (CPT2)	0.0603239	4.52257	1.42588	0.15646	0.79464	1.41708
RNAseq	Whole Blood	Day 7	gene101927655 (ZASP)	0.0586363	6.52704	1.42443	0.15675	0.79464	1.41609
RNAseq	Whole Blood	Day 7	gene55000 (TUG1)	0.0431842	7.49563	1.42402	0.156808	0.79464	1.41589
RNAseq	Whole Blood	Day 7	gene686 (BTD)	-0.0553914	3.92085	-1.42149	0.156901	0.79464	-1.41557
RNAseq	Whole Blood	Day 7	gene1524 (CX3CR1)	0.143048	8.26483	1.42991	0.156932	0.79464	1.41546
RNAseq	Whole Blood	Day 7	gene51155 (JPT1)	-0.0536543	6.49572	-1.42344	0.156966	0.79464	-1.41535
RNAseq	Whole Blood	Day 7	gene57489 (ODF2L)	0.0761408	4.49093	1.42349	0.157009	0.79464	1.4152
RNAseq	Whole Blood	Day 7	gene9562 (MINPP1)	0.0757164	3.15854	1.42127	0.157039	0.79464	1.4151
RNAseq	Whole Blood	Day 7	gene388272 (C16orf87)	0.0815829	2.14909	1.41924	0.157072	0.79464	1.41499
RNAseq	Whole Blood	Day 7	gene10419 (PRMT5)	-0.0880881	5.3538	-1.42964	0.157371	0.795753	-1.41397
RNAseq	Whole Blood	Day 7	gene51147 (ING4)	0.0417945	5.22711	1.41917	0.157488	0.795942	1.41357
RNAseq	Whole Blood	Day 7	gene2235 (FECH)	-0.218211	5.73753	-1.42869	0.158015	0.79792	-1.41178
RNAseq	Whole Blood	Day 7	gene90416 (CCDC32)	0.0669489	4.36825	1.42164	0.158039	0.79792	1.4117
RNAseq	Whole Blood	Day 7	gene84795 (PYROXD2)	0.0911687	4.01419	1.42188	0.158148	0.798072	1.41133
RNAseq	Whole Blood	Day 7	gene60481 (ELOVL5)	-0.0404764	7.80783	-1.42093	0.158316	0.798368	-1.41076
RNAseq	Whole Blood	Day 7	gene286205 (SCAI)	-0.0791718	3.453	-1.41723	0.158366	0.798368	-1.41059
RNAseq	Whole Blood	Day 7	gene9638 (FEZ1)	-0.204549	2.15769	-1.42116	0.158588	0.798612	-1.40984
RNAseq	Whole Blood	Day 7	gene6747 (SSR3)	0.0608359	6.06696	1.42042	0.158625	0.798612	1.40971
RNAseq	Whole Blood	Day 7	gene9429 (ABCG2)	-0.296789	0.355006	-1.42398	0.158654	0.798612	-1.40961
RNAseq	Whole Blood	Day 7	gene22934 (RPIA)	-0.103308	5.51302	-1.42329	0.158787	0.79888	-1.40916
RNAseq	Whole Blood	Day 7	gene10114 (HIPK3)	-0.0515221	7.71408	-1.41559	0.159255	0.800095	-1.40758
RNAseq	Whole Blood	Day 7	gene388165 (UBE2Q2P1)	0.165894	0.993232	1.41554	0.159268	0.800095	1.40754
RNAseq	Whole Blood	Day 7	gene4357 (MPST)	0.0716238	4.41737	1.41605	0.159347	0.800095	1.40727
RNAseq	Whole Blood	Day 7	gene719 (C3AR1)	-0.219044	5.18245	-1.4248	0.159536	0.800095	-1.40663
RNAseq	Whole Blood	Day 7	gene9424 (KCNK6)	0.073218	5.04279	1.42005	0.159575	0.800095	1.4065
RNAseq	Whole Blood	Day 7	gene92797 (HELB)	-0.105891	4.04041	-1.41073	0.159801	0.800095	-1.40574
RNAseq	Whole Blood	Day 7	gene3662 (IRF4)	0.0958346	5.35553	1.41647	0.159821	0.800095	1.40567
RNAseq	Whole Blood	Day 7	gene140876 (RIPOR3)	0.226638	1.39405	1.41892	0.15987	0.800095	1.40551
RNAseq	Whole Blood	Day 7	gene10800 (CYSLTR1)	-0.0863354	4.47123	-1.41612	0.15992	0.800095	-1.40534
RNAseq	Whole Blood	Day 7	gene7077 (TIMP2)	0.0553585	8.0429	1.41658	0.160001	0.800095	1.40507
RNAseq	Whole Blood	Day 7	gene55140 (ELP3)	-0.0495262	5.34554	-1.41433	0.160044	0.800095	-1.40492
RNAseq	Whole Blood	Day 7	gene54862 (CC2D1A)	0.0415749	5.69719	1.41221	0.16043	0.800095	1.40363
RNAseq	Whole Blood	Day 7	gene5116 (PCNT)	0.0415781	6.39194	1.41182	0.16043	0.800095	1.40363
RNAseq	Whole Blood	Day 7	gene100996664 (LOC100996664)	0.238585	-0.442867	1.41082	0.160431	0.800095	1.40362
RNAseq	Whole Blood	Day 7	gene9789 (SPCS2)	0.0423879	5.40233	1.40919	0.160433	0.800095	1.40362
RNAseq	Whole Blood	Day 7	gene253430 (IPMK)	-0.0784663	5.01052	-1.41355	0.160444	0.800095	-1.40358
RNAseq	Whole Blood	Day 7	gene29994 (BAZ2B)	-0.070057	7.09181	-1.41655	0.160466	0.800095	-1.40351
RNAseq	Whole Blood	Day 7	gene145781 (GCOM1)	0.102575	5.19378	1.42023	0.16052	0.800095	1.40332
RNAseq	Whole Blood	Day 7	gene146850 (PIK3R6)	0.170991	4.7758	1.42039	0.160546	0.800095	1.40324
RNAseq	Whole Blood	Day 7	gene255512 (TOLLIP-AS1)	0.228377	-0.256111	1.40963	0.160745	0.800577	1.40257
RNAseq	Whole Blood	Day 7	gene79932 (KIAA0319L)	0.0545836	7.04983	1.41608	0.16091	0.800577	1.40202
RNAseq	Whole Blood	Day 7	gene619499 (SNORA27)	0.244073	-1.18121	1.4055	0.160954	0.800577	1.40187
RNAseq	Whole Blood	Day 7	gene63979 (FIGNL1)	-0.0955695	2.72982	-1.41259	0.160963	0.800577	-1.40184
RNAseq	Whole Blood	Day 7	gene197358 (NLRC3)	0.0533584	7.27303	1.41269	0.161058	0.800653	1.40152
RNAseq	Whole Blood	Day 7	gene25793 (FBXO7)	0.202748	9.86813	1.41802	0.161182	0.800707	1.40111
RNAseq	Whole Blood	Day 7	gene5498 (PPOX)	0.0621015	4.11487	1.40612	0.161298	0.800707	1.40072
RNAseq	Whole Blood	Day 7	gene54872 (PIGG)	0.0523997	5.40568	1.40759	0.161309	0.800707	1.40068
RNAseq	Whole Blood	Day 7	gene55929 (DMAP1)	0.0454356	5.09992	1.40771	0.161536	0.800901	1.39992
RNAseq	Whole Blood	Day 7	gene25992 (SNED1)	0.128222	3.61353	1.41395	0.161571	0.800901	1.39981
RNAseq	Whole Blood	Day 7	gene317 (APAF1)	0.0505325	7.3052	1.41066	0.161587	0.800901	1.39975
RNAseq	Whole Blood	Day 7	gene340526 (RTL5)	0.162177	2.7229	1.41256	0.161737	0.801019	1.39925
RNAseq	Whole Blood	Day 7	gene54948 (MRPL16)	0.0486377	4.51462	1.40351	0.161846	0.801019	1.39889
RNAseq	Whole Blood	Day 7	gene113451 (AZIN2)	-0.128316	1.59351	-1.40741	0.161857	0.801019	-1.39885
RNAseq	Whole Blood	Day 7	gene943 (TNFRSF8)	0.103918	4.53133	1.41098	0.162032	0.801019	1.39827
RNAseq	Whole Blood	Day 7	gene9540 (TP53I3)	0.139341	2.48636	1.41086	0.162067	0.801019	1.39815
RNAseq	Whole Blood	Day 7	gene55791 (LRIF1)	-0.0503308	4.7549	-1.40428	0.162272	0.801019	-1.39747
RNAseq	Whole Blood	Day 7	gene84513 (PLPP5)	0.135485	4.66196	1.41285	0.162436	0.801019	1.39693
RNAseq	Whole Blood	Day 7	gene23509 (POFUT1)	0.0630872	5.44178	1.40956	0.162561	0.801019	1.39651
RNAseq	Whole Blood	Day 7	gene6894 (TARBP1)	0.0779702	5.00457	1.40752	0.162575	0.801019	1.39646
RNAseq	Whole Blood	Day 7	gene26873 (OPLAH)	0.152979	3.21562	1.40649	0.162585	0.801019	1.39643
RNAseq	Whole Blood	Day 7	gene1846 (DUSP4)	0.2431	0.58208	1.40964	0.162647	0.801019	1.39622
RNAseq	Whole Blood	Day 7	gene26301 (GBGT1)	0.0866056	4.57648	1.40784	0.162675	0.801019	1.39613
RNAseq	Whole Blood	Day 7	gene6772 (STAT1)	-0.163489	8.61579	-1.40435	0.162881	0.801019	-1.39545
RNAseq	Whole Blood	Day 7	gene10538 (BATF)	0.0890961	4.30408	1.40637	0.162946	0.801019	1.39523
RNAseq	Whole Blood	Day 7	gene101928893 (LOC101928893)	0.565799	0.250253	1.41515	0.162975	0.801019	1.39513
RNAseq	Whole Blood	Day 7	gene5863 (RGL2)	0.055823	6.74094	1.40346	0.163057	0.801019	1.39486
RNAseq	Whole Blood	Day 7	gene54936 (ADPRHL2)	0.0513126	5.22296	1.40419	0.163136	0.801019	1.3946
RNAseq	Whole Blood	Day 7	gene130271 (PLEKHH2)	-0.341896	-0.446893	-1.40725	0.163197	0.801019	-1.3944
RNAseq	Whole Blood	Day 7	gene10140 (TOB1)	-0.0557256	6.13919	-1.40432	0.163255	0.801019	-1.39421
RNAseq	Whole Blood	Day 7	gene23348 (DOCK9)	-0.0685695	6.05338	-1.4052	0.163321	0.801019	-1.39399
RNAseq	Whole Blood	Day 7	gene201161 (CENPV)	-0.120418	1.74843	-1.40118	0.16335	0.801019	-1.39389
RNAseq	Whole Blood	Day 7	gene80830 (APOL6)	-0.133031	7.83933	-1.40327	0.16337	0.801019	-1.39382
RNAseq	Whole Blood	Day 7	gene253143 (PRR14L)	0.0480846	6.8228	1.39957	0.163599	0.801158	1.39307
RNAseq	Whole Blood	Day 7	gene169714 (QSOX2)	0.0625208	4.89599	1.4024	0.163616	0.801158	1.39301
RNAseq	Whole Blood	Day 7	gene201895 (SMIM14)	-0.0536846	5.37907	-1.40169	0.163639	0.801158	-1.39294
RNAseq	Whole Blood	Day 7	gene53405 (CLIC5)	0.142795	2.61037	1.4052	0.163805	0.801419	1.39239
RNAseq	Whole Blood	Day 7	gene10663 (CXCR6)	0.211281	3.15502	1.40927	0.163852	0.801419	1.39223
RNAseq	Whole Blood	Day 7	gene28589 (TRBV7-9)	-0.191389	2.21589	-1.40726	0.164037	0.801932	-1.39162
RNAseq	Whole Blood	Day 7	gene127933 (UHMK1)	-0.0568869	6.76286	-1.39848	0.164118	0.801937	-1.39135
RNAseq	Whole Blood	Day 7	gene79670 (TUT7)	-0.0489211	8.13155	-1.39965	0.164241	0.802145	-1.39095
RNAseq	Whole Blood	Day 7	gene202243 (CCDC125)	0.0803527	3.59353	1.39961	0.164404	0.802551	1.39041
RNAseq	Whole Blood	Day 7	gene23411 (SIRT1)	0.0491522	5.23325	1.39998	0.164558	0.802913	1.3899
RNAseq	Whole Blood	Day 7	gene23201 (FAM168A)	-0.0383149	5.94827	-1.3968	0.164783	0.803606	-1.38916
RNAseq	Whole Blood	Day 7	gene1990 (CELA1)	-0.291324	-0.536309	-1.39839	0.164925	0.803606	-1.3887
RNAseq	Whole Blood	Day 7	gene175 (AGA)	0.0953277	3.97629	1.40313	0.164979	0.803606	1.38852
RNAseq	Whole Blood	Day 7	gene84932 (RAB2B)	-0.0697241	4.70868	-1.39546	0.165069	0.803606	-1.38822
RNAseq	Whole Blood	Day 7	gene23386 (NUDCD3)	-0.030764	6.0766	-1.39409	0.165187	0.803606	-1.38784
RNAseq	Whole Blood	Day 7	gene10845 (CLPX)	-0.0339157	5.3985	-1.39266	0.165301	0.803606	-1.38746
RNAseq	Whole Blood	Day 7	gene10053 (AP1M2)	0.199672	1.1488	1.3987	0.165433	0.803606	1.38703
RNAseq	Whole Blood	Day 7	gene2775 (GNAO1)	0.165831	2.81808	1.40138	0.16555	0.803606	1.38664
RNAseq	Whole Blood	Day 7	gene653691 (TCAF2P1)	0.236606	-0.382744	1.39302	0.165574	0.803606	1.38657
RNAseq	Whole Blood	Day 7	gene80169 (CTC1)	0.0652981	7.2044	1.39945	0.165627	0.803606	1.38639
RNAseq	Whole Blood	Day 7	gene254099 (LINC01342)	0.352616	-2.06925	1.39034	0.165879	0.803606	1.38557
RNAseq	Whole Blood	Day 7	gene2821 (GPI)	0.0493326	7.13812	1.39724	0.165909	0.803606	1.38547
RNAseq	Whole Blood	Day 7	gene51332 (SPTBN5)	0.170138	2.49585	1.39921	0.165918	0.803606	1.38544
RNAseq	Whole Blood	Day 7	gene51384 (WNT16)	-0.391802	-0.4474	-1.40035	0.165957	0.803606	-1.38531
RNAseq	Whole Blood	Day 7	gene8418 (CMAHP)	0.10584	3.63331	1.39869	0.165991	0.803606	1.3852
RNAseq	Whole Blood	Day 7	gene3502 (IGHG3)	0.336139	3.68061	1.39658	0.16601	0.803606	1.38514
RNAseq	Whole Blood	Day 7	gene29094 (LGALSL)	0.171714	4.35214	1.403	0.166064	0.803606	1.38496
RNAseq	Whole Blood	Day 7	gene9093 (DNAJA3)	0.0443706	4.43314	1.39045	0.166199	0.803869	1.38452
RNAseq	Whole Blood	Day 7	gene64763 (ZNF574)	0.0441371	4.75052	1.38885	0.166288	0.80391	1.38423
RNAseq	Whole Blood	Day 7	gene9249 (DHRS3)	-0.0810628	4.68609	-1.39648	0.166385	0.803995	-1.38391
RNAseq	Whole Blood	Day 7	gene389792 (IER5L)	0.129847	3.68063	1.39236	0.166543	0.804368	1.3834
RNAseq	Whole Blood	Day 7	gene56100 (PCDHGB6)	-0.219122	1.39686	-1.39715	0.166661	0.804487	-1.38301
RNAseq	Whole Blood	Day 7	gene54957 (TXNL4B)	0.0520372	4.24611	1.38854	0.166728	0.804487	1.38279
RNAseq	Whole Blood	Day 7	gene2647 (BLOC1S1)	0.0464958	5.62433	1.39022	0.166815	0.80452	1.38251
RNAseq	Whole Blood	Day 7	gene3620 (IDO1)	-0.372201	2.57312	-1.3938	0.167363	0.805406	-1.38073
RNAseq	Whole Blood	Day 7	gene440503 (PLIN5)	0.11385	4.49683	1.39214	0.167368	0.805406	1.38071
RNAseq	Whole Blood	Day 7	gene55198 (APPL2)	0.0496925	5.50462	1.38945	0.167406	0.805406	1.38059
RNAseq	Whole Blood	Day 7	gene2000 (ELF4)	0.0394186	7.86269	1.3882	0.167483	0.805406	1.38034
RNAseq	Whole Blood	Day 7	gene440193 (CCDC88C)	0.0398037	8.1156	1.38864	0.167598	0.805406	1.37996
RNAseq	Whole Blood	Day 7	gene11151 (CORO1A)	0.0405144	10.7337	1.39088	0.167651	0.805406	1.37979
RNAseq	Whole Blood	Day 7	gene3959 (LGALS3BP)	-0.150686	5.34928	-1.39331	0.167693	0.805406	-1.37965
RNAseq	Whole Blood	Day 7	gene9267 (CYTH1)	0.0311948	8.98201	1.38995	0.167781	0.805406	1.37937
RNAseq	Whole Blood	Day 7	gene951 (CD37)	-0.0502799	9.62023	-1.39541	0.167828	0.805406	-1.37922
RNAseq	Whole Blood	Day 7	gene5780 (PTPN9)	0.0521335	5.45363	1.38822	0.167862	0.805406	1.37911
RNAseq	Whole Blood	Day 7	gene5148 (PDE6G)	-0.141738	1.72931	-1.39116	0.167883	0.805406	-1.37904
RNAseq	Whole Blood	Day 7	gene4326 (MMP17)	0.140582	3.6758	1.39315	0.168054	0.805841	1.37848
RNAseq	Whole Blood	Day 7	gene9719 (ADAMTSL2)	0.31021	-1.29154	1.38461	0.168678	0.808443	1.37646
RNAseq	Whole Blood	Day 7	gene92999 (ZBTB47)	0.0891427	4.18008	1.38918	0.168916	0.809198	1.37569
RNAseq	Whole Blood	Day 7	gene10989 (IMMT)	0.0408612	6.28439	1.38256	0.169463	0.81076	1.37393
RNAseq	Whole Blood	Day 7	gene4007 (PRICKLE3)	0.0735563	4.04982	1.38446	0.169473	0.81076	1.3739
RNAseq	Whole Blood	Day 7	gene28982 (FLVCR1)	0.146101	4.18847	1.3886	0.169594	0.81076	1.37351
RNAseq	Whole Blood	Day 7	gene617 (BCS1L)	0.066247	3.74691	1.37855	0.169704	0.81076	1.37316
RNAseq	Whole Blood	Day 7	gene54059 (YBEY)	-0.140736	3.12275	-1.38892	0.169888	0.81076	-1.37256
RNAseq	Whole Blood	Day 7	gene28950 (IGKJ1)	0.204697	4.75132	1.3806	0.170002	0.81076	1.3722
RNAseq	Whole Blood	Day 7	gene101928589 (LOC101928589)	0.15972	6.56919	1.39064	0.170148	0.81076	1.37173
RNAseq	Whole Blood	Day 7	gene60675 (PROK2)	-0.177781	6.20198	-1.38295	0.170175	0.81076	-1.37164
RNAseq	Whole Blood	Day 7	gene100534589 (HOXA10-HOXA9)	0.244578	-0.52676	1.37659	0.170246	0.81076	1.37141
RNAseq	Whole Blood	Day 7	gene84281 (C2orf88)	0.150408	5.19051	1.38489	0.170532	0.81076	1.3705
RNAseq	Whole Blood	Day 7	gene66035 (SLC2A11)	-0.1048	2.03582	-1.37718	0.170564	0.81076	-1.37039
RNAseq	Whole Blood	Day 7	gene114789 (SLC25A25)	0.0574799	4.69059	1.37805	0.170615	0.81076	1.37023
RNAseq	Whole Blood	Day 7	gene57222 (ERGIC1)	0.059013	8.22034	1.38046	0.170705	0.81076	1.36994
RNAseq	Whole Blood	Day 7	gene580 (BARD1)	0.103871	2.17698	1.37655	0.170779	0.81076	1.36971
RNAseq	Whole Blood	Day 7	gene9398 (CD101)	0.193684	5.13495	1.38696	0.170822	0.81076	1.36957
RNAseq	Whole Blood	Day 7	gene3683 (ITGAL)	0.0542459	9.83953	1.38156	0.170833	0.81076	1.36953
RNAseq	Whole Blood	Day 7	gene54431 (DNAJC10)	0.0572707	6.17419	1.38069	0.170868	0.81076	1.36942
RNAseq	Whole Blood	Day 7	gene4714 (NDUFB8)	0.0352496	5.9245	1.37537	0.170875	0.81076	1.3694
RNAseq	Whole Blood	Day 7	gene5499 (PPP1CA)	0.0324233	8.00623	1.3775	0.171044	0.81076	1.36886
RNAseq	Whole Blood	Day 7	gene1043 (CD52)	0.0642388	8.75528	1.37817	0.171081	0.81076	1.36874
RNAseq	Whole Blood	Day 7	gene80331 (DNAJC5)	0.0319379	7.95502	1.37821	0.171201	0.81076	1.36835
RNAseq	Whole Blood	Day 7	gene100529261 (CHURC1-FNTB)	0.0594069	5.32774	1.3806	0.171446	0.81076	1.36757
RNAseq	Whole Blood	Day 7	gene643723 (LYPLAL1-DT)	0.221682	0.362948	1.37717	0.171459	0.81076	1.36753
RNAseq	Whole Blood	Day 7	gene7694 (ZNF135)	-0.195273	1.43046	-1.38121	0.171473	0.81076	-1.36749
RNAseq	Whole Blood	Day 7	gene283377 (SPRYD4)	0.0987311	2.3964	1.37523	0.171478	0.81076	1.36747
RNAseq	Whole Blood	Day 7	gene6233 (RPS27A)	-0.0575914	9.33645	-1.37398	0.17162	0.81076	-1.36702
RNAseq	Whole Blood	Day 7	gene11123 (RCAN3)	-0.0896242	6.08677	-1.37843	0.171727	0.81076	-1.36667
RNAseq	Whole Blood	Day 7	gene9139 (CBFA2T2)	0.0394648	5.56918	1.37209	0.171811	0.81076	1.36641
RNAseq	Whole Blood	Day 7	gene27246 (RNF115)	-0.0454342	4.6933	-1.37303	0.171896	0.81076	-1.36614
RNAseq	Whole Blood	Day 7	gene84282 (RNF135)	0.0684539	5.30196	1.37918	0.171946	0.81076	1.36598
RNAseq	Whole Blood	Day 7	gene10296 (MAEA)	0.0447372	6.82027	1.37424	0.171947	0.81076	1.36597
RNAseq	Whole Blood	Day 7	gene105376060 (LOC105376060)	0.321298	-1.32554	1.37239	0.172021	0.81076	1.36574
RNAseq	Whole Blood	Day 7	gene254887 (ZDHHC23)	0.112637	2.3006	1.37474	0.172063	0.81076	1.3656
RNAseq	Whole Blood	Day 7	gene23384 (SPECC1L)	-0.0413934	6.17856	-1.37534	0.172224	0.81076	-1.36509
RNAseq	Whole Blood	Day 7	gene7372 (UMPS)	-0.0608526	4.21308	-1.37424	0.172365	0.81076	-1.36464
RNAseq	Whole Blood	Day 7	gene9792 (SERTAD2)	-0.0508118	6.16296	-1.37212	0.172409	0.81076	-1.3645
RNAseq	Whole Blood	Day 7	gene10983 (CCNI)	-0.0536707	9.18484	-1.37562	0.172417	0.81076	-1.36448
RNAseq	Whole Blood	Day 7	gene10574 (CCT7)	0.0316107	7.07876	1.36923	0.17248	0.81076	1.36428
RNAseq	Whole Blood	Day 7	gene23641 (LDOC1)	-0.127834	2.65796	-1.37692	0.172497	0.81076	-1.36423
RNAseq	Whole Blood	Day 7	gene55379 (LRRC59)	0.0490089	5.83222	1.37326	0.172538	0.81076	1.36409
RNAseq	Whole Blood	Day 7	gene84129 (ACAD11)	0.0749749	3.85775	1.37165	0.172669	0.81076	1.36368
RNAseq	Whole Blood	Day 7	gene57509 (MTUS1)	0.25543	1.94355	1.37985	0.172727	0.81076	1.36349
RNAseq	Whole Blood	Day 7	gene10096 (ACTR3)	-0.0292946	8.81715	-1.37297	0.172798	0.81076	-1.36327
RNAseq	Whole Blood	Day 7	gene7812 (CSDE1)	-0.0280719	9.23463	-1.37582	0.172803	0.81076	-1.36325
RNAseq	Whole Blood	Day 7	gene7128 (TNFAIP3)	-0.0764248	6.77234	-1.37024	0.172902	0.810842	-1.36294
RNAseq	Whole Blood	Day 7	gene498 (ATP5F1A)	0.0455919	7.92306	1.37083	0.173229	0.811277	1.3619
RNAseq	Whole Blood	Day 7	gene55717 (WDR11)	0.0624637	6.12925	1.37187	0.173353	0.811277	1.36151
RNAseq	Whole Blood	Day 7	gene439 (GET3)	0.0371598	5.61208	1.36762	0.173354	0.811277	1.36151
RNAseq	Whole Blood	Day 7	gene80008 (TMEM156)	0.10283	3.77908	1.37442	0.173382	0.811277	1.36142
RNAseq	Whole Blood	Day 7	gene8481 (OFD1)	0.0592011	5.78837	1.37154	0.173501	0.811277	1.36104
RNAseq	Whole Blood	Day 7	gene116986 (AGAP2)	0.0509893	7.05494	1.3701	0.173593	0.811277	1.36075
RNAseq	Whole Blood	Day 7	gene60681 (FKBP10)	-0.295289	-1.22456	-1.36643	0.173699	0.811277	-1.36041
RNAseq	Whole Blood	Day 7	gene4292 (MLH1)	0.0483571	4.69796	1.36814	0.173729	0.811277	1.36032
RNAseq	Whole Blood	Day 7	gene124359 (CDYL2)	0.0991609	3.74141	1.37164	0.173801	0.811277	1.36009
RNAseq	Whole Blood	Day 7	gene138255 (C9orf135)	-0.503051	-4.02951	-1.37583	0.173805	0.811277	-1.36008
RNAseq	Whole Blood	Day 7	gene26025 (PCDHGA12)	-0.208108	1.27888	-1.37241	0.174101	0.812283	-1.35914
RNAseq	Whole Blood	Day 7	gene9584 (RBM39)	0.038902	8.25761	1.3661	0.174221	0.812463	1.35877
RNAseq	Whole Blood	Day 7	gene28988 (DBNL)	0.0337295	8.2013	1.36812	0.174492	0.813347	1.35791
RNAseq	Whole Blood	Day 7	gene83593 (RASSF5)	-0.0294768	8.97734	-1.36625	0.174707	0.813727	-1.35723
RNAseq	Whole Blood	Day 7	gene80336 (PABPC1L)	0.0785229	5.05801	1.36637	0.17481	0.813727	1.35691
RNAseq	Whole Blood	Day 7	gene10902 (BRD8)	0.0449416	6.09651	1.36449	0.174933	0.813727	1.35652
RNAseq	Whole Blood	Day 7	gene8079 (MLF2)	0.0381956	7.26715	1.36439	0.174962	0.813727	1.35643
RNAseq	Whole Blood	Day 7	gene9692 (PRORP)	-0.0685139	4.68384	-1.36735	0.175038	0.813727	-1.35619
RNAseq	Whole Blood	Day 7	gene84967 (LSM10)	0.0387556	5.58448	1.36241	0.17506	0.813727	1.35612
RNAseq	Whole Blood	Day 7	gene10520 (ZNF211)	0.0606207	4.74735	1.36536	0.175144	0.813735	1.35586
RNAseq	Whole Blood	Day 7	gene64236 (PDLIM2)	0.0487138	6.78913	1.36478	0.175516	0.814193	1.35469
RNAseq	Whole Blood	Day 7	gene5110 (PCMT1)	0.0433645	5.6923	1.36171	0.175658	0.814193	1.35425
RNAseq	Whole Blood	Day 7	gene375387 (NRROS)	0.0742589	6.1834	1.36651	0.17567	0.814193	1.35421
RNAseq	Whole Blood	Day 7	gene28882 (IGKV2D-29)	0.331969	0.474611	1.36497	0.175684	0.814193	1.35416
RNAseq	Whole Blood	Day 7	gene3077 (HFE)	-0.121346	2.8204	-1.36476	0.175706	0.814193	-1.35409
RNAseq	Whole Blood	Day 7	gene7737 (RNF113A)	0.0355697	4.86601	1.3589	0.175741	0.814193	1.35399
RNAseq	Whole Blood	Day 7	gene79671 (NLRX1)	0.0613048	5.20185	1.359	0.175867	0.814193	1.35359
RNAseq	Whole Blood	Day 7	gene5226 (PGD)	0.0645464	8.65184	1.36472	0.176008	0.814193	1.35315
RNAseq	Whole Blood	Day 7	gene79772 (MCTP1)	-0.0542829	5.045	-1.35945	0.176035	0.814193	-1.35307
RNAseq	Whole Blood	Day 7	gene9209 (LRRFIP2)	0.0462967	5.59801	1.36244	0.176337	0.814193	1.35212
RNAseq	Whole Blood	Day 7	gene642 (BLMH)	0.0432097	4.99226	1.35895	0.176366	0.814193	1.35203
RNAseq	Whole Blood	Day 7	gene63893 (UBE2O)	-0.0995471	6.60989	-1.36296	0.176436	0.814193	-1.35181
RNAseq	Whole Blood	Day 7	gene100528007 (BORCS7-ASMT)	-0.0992765	2.97752	-1.36219	0.176487	0.814193	-1.35165
RNAseq	Whole Blood	Day 7	gene6237 (RRAS)	0.101972	4.13831	1.36384	0.176514	0.814193	1.35157
RNAseq	Whole Blood	Day 7	gene28785 (IGLV4-60)	-0.47301	-0.602676	-1.36306	0.176634	0.814193	-1.35119
RNAseq	Whole Blood	Day 7	gene8729 (GBF1)	0.0297724	7.15248	1.35732	0.176676	0.814193	1.35106
RNAseq	Whole Blood	Day 7	gene390916 (NUDT19)	0.0705433	3.83248	1.35854	0.176699	0.814193	1.35099
RNAseq	Whole Blood	Day 7	gene56106 (PCDHGA10)	-0.217948	1.33389	-1.36425	0.17679	0.814193	-1.3507
RNAseq	Whole Blood	Day 7	gene259282 (BOD1L1)	-0.0448472	8.80859	-1.3564	0.176975	0.814193	-1.35013
RNAseq	Whole Blood	Day 7	gene101243555 (PTENP1-AS)	0.349373	-2.32453	1.35565	0.176988	0.814193	1.35009
RNAseq	Whole Blood	Day 7	gene56833 (SLAMF8)	-0.210765	2.98086	-1.35779	0.177001	0.814193	-1.35005
RNAseq	Whole Blood	Day 7	gene729857 (RGPD2)	-0.600784	0.0858714	-1.36739	0.177081	0.814193	-1.3498
RNAseq	Whole Blood	Day 7	gene1053 (CEBPE)	0.22124	3.03473	1.36347	0.177295	0.814193	1.34913
RNAseq	Whole Blood	Day 7	gene51567 (TDP2)	-0.0641411	6.28277	-1.35877	0.177308	0.814193	-1.34909
RNAseq	Whole Blood	Day 7	gene23262 (PPIP5K2)	0.0605043	5.54908	1.35946	0.177367	0.814193	1.34891
RNAseq	Whole Blood	Day 7	gene22921 (MSRB2)	0.105344	3.88676	1.35983	0.177421	0.814193	1.34874
RNAseq	Whole Blood	Day 7	gene7087 (ICAM5)	0.209308	0.418094	1.35747	0.177449	0.814193	1.34865
RNAseq	Whole Blood	Day 7	gene9531 (BAG3)	-0.0853586	4.38779	-1.35917	0.177518	0.814193	-1.34844
RNAseq	Whole Blood	Day 7	gene56882 (CDC42SE1)	0.0339346	9.73941	1.35718	0.177635	0.814356	1.34807
RNAseq	Whole Blood	Day 7	gene81619 (TSPAN14)	0.0391346	8.26731	1.35661	0.177774	0.814464	1.34764
RNAseq	Whole Blood	Day 7	gene3309 (HSPA5)	0.0517513	8.39792	1.35729	0.177821	0.814464	1.34749
RNAseq	Whole Blood	Day 7	gene3067 (HDC)	0.212308	4.09555	1.36259	0.178141	0.814777	1.3465
RNAseq	Whole Blood	Day 7	gene26191 (PTPN22)	0.0761979	5.4897	1.35622	0.178152	0.814777	1.34647
RNAseq	Whole Blood	Day 7	gene2597 (GAPDH)	0.0602157	10.0341	1.36043	0.178224	0.814777	1.34624
RNAseq	Whole Blood	Day 7	gene9618 (TRAF4)	0.0789012	3.59381	1.35349	0.178328	0.814777	1.34592
RNAseq	Whole Blood	Day 7	gene6619 (SNAPC3)	0.0568268	4.45383	1.3534	0.178593	0.814777	1.3451
RNAseq	Whole Blood	Day 7	gene339803 (LOC339803)	0.0992292	1.90113	1.34932	0.178893	0.814777	1.34417
RNAseq	Whole Blood	Day 7	gene2287 (FKBP3)	0.0532863	4.48947	1.34968	0.178894	0.814777	1.34417
RNAseq	Whole Blood	Day 7	gene3569 (IL6)	-0.361219	-2.08335	-1.35018	0.178906	0.814777	-1.34413
RNAseq	Whole Blood	Day 7	gene5581 (PRKCE)	-0.0691846	3.94483	-1.35126	0.178922	0.814777	-1.34408
RNAseq	Whole Blood	Day 7	gene2334 (AFF2)	0.133626	1.88908	1.35235	0.178981	0.814777	1.3439
RNAseq	Whole Blood	Day 7	gene85315 (PAQR8)	-0.077298	5.31689	-1.35696	0.179	0.814777	-1.34384
RNAseq	Whole Blood	Day 7	gene8751 (ADAM15)	0.112528	6.07644	1.35837	0.179019	0.814777	1.34378
RNAseq	Whole Blood	Day 7	gene26996 (GPR160)	-0.118249	3.91426	-1.35521	0.179063	0.814777	-1.34365
RNAseq	Whole Blood	Day 7	gene10072 (DPP3)	0.0544747	4.82205	1.35114	0.179106	0.814777	1.34351
RNAseq	Whole Blood	Day 7	gene414328 (IDNK)	0.0713566	2.96774	1.34803	0.179235	0.814777	1.34311
RNAseq	Whole Blood	Day 7	gene55619 (DOCK10)	-0.0484377	7.4952	-1.35104	0.179262	0.814777	-1.34303
RNAseq	Whole Blood	Day 7	gene7752 (ZNF200)	0.0719488	4.77968	1.35243	0.179272	0.814777	1.343
RNAseq	Whole Blood	Day 7	gene100528021 (ST20-MTHFS)	0.0753453	5.24835	1.35133	0.179483	0.815363	1.34235
RNAseq	Whole Blood	Day 7	gene8111 (GPR68)	0.106533	4.00942	1.35428	0.179594	0.815499	1.34201
RNAseq	Whole Blood	Day 7	gene93 (ACVR2B)	0.146124	3.53394	1.35645	0.179817	0.815653	1.34132
RNAseq	Whole Blood	Day 7	gene8237 (USP11)	-0.039441	6.0351	-1.34991	0.179898	0.815653	-1.34107
RNAseq	Whole Blood	Day 7	gene1522 (CTSZ)	0.0553026	8.88446	1.35073	0.179988	0.815653	1.34079
RNAseq	Whole Blood	Day 7	gene1810 (DR1)	-0.0444397	6.11681	-1.34856	0.180128	0.815653	-1.34036
RNAseq	Whole Blood	Day 7	gene100507246 (SNHG16)	-0.0838229	5.70689	-1.35377	0.180143	0.815653	-1.34031
RNAseq	Whole Blood	Day 7	gene1375 (CPT1B)	0.127351	5.75415	1.35506	0.180166	0.815653	1.34024
RNAseq	Whole Blood	Day 7	gene3135 (HLA-G)	-0.36596	3.55735	-1.35848	0.180198	0.815653	-1.34015
RNAseq	Whole Blood	Day 7	gene5337 (PLD1)	0.0833244	3.51409	1.34823	0.180386	0.816139	1.33957
RNAseq	Whole Blood	Day 7	gene51086 (TNNI3K)	-0.318714	-1.66023	-1.34357	0.180538	0.816414	-1.3391
RNAseq	Whole Blood	Day 7	gene84187 (TMEM164)	0.158111	7.6948	1.35688	0.18061	0.816414	1.33888
RNAseq	Whole Blood	Day 7	gene5709 (PSMD3)	0.0337895	6.17555	1.34533	0.180925	0.817467	1.33791
RNAseq	Whole Blood	Day 7	gene908 (CCT6A)	0.0431402	6.59519	1.34542	0.181008	0.817475	1.33766
RNAseq	Whole Blood	Day 7	gene55762 (ZNF701)	0.0569872	4.42544	1.34426	0.181141	0.817705	1.33725
RNAseq	Whole Blood	Day 7	gene5210 (PFKFB4)	0.0484342	6.6005	1.34378	0.181478	0.818792	1.33622
RNAseq	Whole Blood	Day 7	gene693220 (MIR635)	0.265606	-1.21107	1.33957	0.181591	0.818792	1.33587
RNAseq	Whole Blood	Day 7	gene115426 (UHRF2)	0.0440367	5.29536	1.3419	0.181627	0.818792	1.33576
RNAseq	Whole Blood	Day 7	gene7531 (YWHAE)	0.043939	6.38697	1.34418	0.181781	0.819117	1.33529
RNAseq	Whole Blood	Day 7	gene8607 (RUVBL1)	0.047857	4.61975	1.33974	0.181909	0.819327	1.3349
RNAseq	Whole Blood	Day 7	gene10362 (HMG20B)	0.0411723	5.9565	1.34218	0.182059	0.819632	1.33444
RNAseq	Whole Blood	Day 7	gene246175 (CNOT6L)	-0.0495622	6.82798	-1.34195	0.182342	0.82054	-1.33358
RNAseq	Whole Blood	Day 7	gene767557 (SYS1-DBNDD2)	-0.0556726	4.19983	-1.34109	0.182537	0.820769	-1.33299
RNAseq	Whole Blood	Day 7	gene103 (ADAR)	-0.0658727	9.85662	-1.34461	0.182557	0.820769	-1.33292
RNAseq	Whole Blood	Day 7	gene4345 (CD200)	0.196199	2.3468	1.34674	0.182705	0.821067	1.33247
RNAseq	Whole Blood	Day 7	gene11152 (WDR45)	0.0709391	6.46461	1.34596	0.182828	0.82125	1.3321
RNAseq	Whole Blood	Day 7	gene55466 (DNAJA4)	-0.103256	4.80323	-1.34397	0.183034	0.821329	-1.33147
RNAseq	Whole Blood	Day 7	gene9830 (TRIM14)	0.0621459	7.12287	1.3414	0.183149	0.821329	1.33112
RNAseq	Whole Blood	Day 7	gene440 (ASNS)	0.0844346	4.13879	1.34066	0.183255	0.821329	1.3308
RNAseq	Whole Blood	Day 7	gene9659 (PDE4DIP)	0.0765118	4.77736	1.34171	0.183261	0.821329	1.33078
RNAseq	Whole Blood	Day 7	gene7320 (UBE2B)	-0.0730792	6.44414	-1.33611	0.183497	0.821329	-1.33006
RNAseq	Whole Blood	Day 7	gene126014 (OSCAR)	0.12217	4.64122	1.34445	0.183662	0.821329	1.32957
RNAseq	Whole Blood	Day 7	gene100820829 (MYZAP)	0.357994	3.16503	1.34683	0.183762	0.821329	1.32926
RNAseq	Whole Blood	Day 7	gene100131434 (LINC00893)	0.13256	2.63711	1.34059	0.183777	0.821329	1.32921
RNAseq	Whole Blood	Day 7	gene81873 (ARPC5L)	0.0660083	5.1829	1.33948	0.184017	0.821329	1.32849
RNAseq	Whole Blood	Day 7	gene284837 (AATBC)	0.122146	4.87415	1.33894	0.184096	0.821329	1.32825
RNAseq	Whole Blood	Day 7	gene51631 (LUC7L2)	0.0292038	6.81124	1.3344	0.184125	0.821329	1.32816
RNAseq	Whole Blood	Day 7	gene8677 (STX10)	0.0456645	6.81486	1.33735	0.184162	0.821329	1.32805
RNAseq	Whole Blood	Day 7	gene100 (ADA)	0.0818136	4.5776	1.33916	0.18423	0.821329	1.32784
RNAseq	Whole Blood	Day 7	gene54550 (NECAB2)	0.200025	3.13543	1.34056	0.184381	0.821329	1.32738
RNAseq	Whole Blood	Day 7	gene399715 (LINC02649)	-0.137147	2.05541	-1.3341	0.184392	0.821329	-1.32735
RNAseq	Whole Blood	Day 7	gene8935 (SKAP2)	-0.089814	7.26936	-1.34321	0.184465	0.821329	-1.32713
RNAseq	Whole Blood	Day 7	gene130916 (MTERF4)	-0.0584236	5.81726	-1.33659	0.184529	0.821329	-1.32694
RNAseq	Whole Blood	Day 7	gene51099 (ABHD5)	-0.0617287	6.30784	-1.33336	0.184556	0.821329	-1.32686
RNAseq	Whole Blood	Day 7	gene10464 (PIBF1)	-0.069212	3.52279	-1.33232	0.184559	0.821329	-1.32685
RNAseq	Whole Blood	Day 7	gene51566 (ARMCX3)	0.0478233	5.00819	1.33361	0.184606	0.821329	1.3267
RNAseq	Whole Blood	Day 7	gene28984 (RGCC)	-0.0907656	5.03028	-1.3383	0.184611	0.821329	-1.32669
RNAseq	Whole Blood	Day 7	gene23145 (SSPO)	0.128816	2.3976	1.33493	0.18476	0.821329	1.32624
RNAseq	Whole Blood	Day 7	gene9524 (TECR)	-0.0370376	5.90428	-1.33311	0.184772	0.821329	-1.3262
RNAseq	Whole Blood	Day 7	gene113835 (ZNF257)	-0.217203	0.713263	-1.33699	0.184879	0.821329	-1.32588
RNAseq	Whole Blood	Day 7	gene92558 (BICDL1)	0.0875582	5.07104	1.33738	0.185013	0.821329	1.32548
RNAseq	Whole Blood	Day 7	gene55589 (BMP2K)	-0.0588064	6.12128	-1.33585	0.185091	0.821329	-1.32524
RNAseq	Whole Blood	Day 7	gene1124 (CHN2)	-0.0888701	3.72592	-1.33382	0.185113	0.821329	-1.32518
RNAseq	Whole Blood	Day 7	gene835 (CASP2)	0.0470445	6.48822	1.33258	0.185312	0.821329	1.32458
RNAseq	Whole Blood	Day 7	gene5611 (DNAJC3)	-0.0540254	6.7839	-1.33449	0.185393	0.821329	-1.32433
RNAseq	Whole Blood	Day 7	gene56654 (NPDC1)	0.202137	3.33507	1.33946	0.185406	0.821329	1.32429
RNAseq	Whole Blood	Day 7	gene134147 (CMBL)	0.399883	0.171325	1.33913	0.185429	0.821329	1.32422
RNAseq	Whole Blood	Day 7	gene9945 (GFPT2)	0.425257	-1.1681	1.33379	0.185601	0.821329	1.32371
RNAseq	Whole Blood	Day 7	gene85403 (EAF1)	0.0333695	5.65102	1.32934	0.185702	0.821329	1.3234
RNAseq	Whole Blood	Day 7	gene256364 (EML3)	0.0398607	7.14731	1.33171	0.185779	0.821329	1.32317
RNAseq	Whole Blood	Day 7	gene100532724 (NPHP3-ACAD11)	0.0730164	5.09618	1.33326	0.185845	0.821329	1.32297
RNAseq	Whole Blood	Day 7	gene7707 (ZNF148)	-0.0335954	6.18665	-1.32754	0.185894	0.821329	-1.32282
RNAseq	Whole Blood	Day 7	gene2354 (FOSB)	-0.209597	2.52865	-1.33163	0.18598	0.821329	-1.32257
RNAseq	Whole Blood	Day 7	gene4882 (NPR2)	0.0396219	5.51944	1.32964	0.185994	0.821329	1.32252
RNAseq	Whole Blood	Day 7	gene2124 (EVI2B)	0.0443013	9.86153	1.32839	0.186043	0.821329	1.32238
RNAseq	Whole Blood	Day 7	gene8760 (CDS2)	-0.0493956	7.28393	-1.33378	0.186408	0.82256	-1.32128
RNAseq	Whole Blood	Day 7	gene57085 (AGTRAP)	0.0520263	6.82213	1.33269	0.186486	0.82256	1.32105
RNAseq	Whole Blood	Day 7	gene26153 (KIF26A)	0.333929	-0.505776	1.33223	0.18694	0.824199	1.31969
RNAseq	Whole Blood	Day 7	gene79912 (PYROXD1)	0.0809146	3.79986	1.32656	0.18722	0.825067	1.31885
RNAseq	Whole Blood	Day 7	gene125875 (CLDND2)	0.173399	2.99939	1.32939	0.187402	0.82551	1.3183
RNAseq	Whole Blood	Day 7	gene6161 (RPL32)	-0.0509477	9.53107	-1.32416	0.187719	0.826432	-1.31736
RNAseq	Whole Blood	Day 7	gene8463 (TEAD2)	-0.291588	-0.0945788	-1.32845	0.187777	0.826432	-1.31718
RNAseq	Whole Blood	Day 7	gene6339 (SCNN1D)	0.0933502	2.69077	1.32289	0.188057	0.8273	1.31635
RNAseq	Whole Blood	Day 7	gene84775 (ZNF607)	0.0868711	2.56336	1.32461	0.188434	0.828598	1.31523
RNAseq	Whole Blood	Day 7	gene261734 (NPHP4)	0.0752188	3.85065	1.32178	0.188967	0.830388	1.31364
RNAseq	Whole Blood	Day 7	gene100499483 (CCDC180)	0.0906634	3.02314	1.32174	0.189126	0.830388	1.31317
RNAseq	Whole Blood	Day 7	gene8907 (AP1M1)	0.0345856	6.73857	1.32141	0.18917	0.830388	1.31304
RNAseq	Whole Blood	Day 7	gene91147 (TMEM67)	0.126756	0.744337	1.31697	0.189173	0.830388	1.31303
RNAseq	Whole Blood	Day 7	gene5052 (PRDX1)	0.0545695	6.21259	1.31852	0.189525	0.830682	1.31198
RNAseq	Whole Blood	Day 7	gene114991 (ZNF618)	-0.105285	2.85134	-1.31995	0.189584	0.830682	-1.31181
RNAseq	Whole Blood	Day 7	gene2010 (EMD)	-0.0412792	5.5058	-1.31759	0.189671	0.830682	-1.31155
RNAseq	Whole Blood	Day 7	gene9854 (C2CD2L)	0.0594268	6.14534	1.32281	0.189789	0.830682	1.3112
RNAseq	Whole Blood	Day 7	gene152137 (CCDC50)	-0.0877176	4.96388	-1.32348	0.189867	0.830682	-1.31097
RNAseq	Whole Blood	Day 7	gene10608 (MXD4)	0.0519288	6.83337	1.31923	0.189963	0.830682	1.31069
RNAseq	Whole Blood	Day 7	gene388561 (ZNF761)	0.0566603	4.25929	1.31685	0.190054	0.830682	1.31042
RNAseq	Whole Blood	Day 7	gene5452 (POU2F2)	0.0789345	7.93055	1.32201	0.190105	0.830682	1.31027
RNAseq	Whole Blood	Day 7	gene284001 (CCDC57)	0.0701188	5.06567	1.32016	0.190125	0.830682	1.31021
RNAseq	Whole Blood	Day 7	gene7384 (UQCRC1)	0.0462152	6.38537	1.31918	0.190135	0.830682	1.31018
RNAseq	Whole Blood	Day 7	gene51351 (ZNF117)	0.131716	5.62439	1.32258	0.190194	0.830682	1.31
RNAseq	Whole Blood	Day 7	gene51361 (HOOK1)	-0.105239	2.58929	-1.31755	0.190235	0.830682	-1.30988
RNAseq	Whole Blood	Day 7	gene4067 (LYN)	-0.0391788	9.56774	-1.31592	0.190747	0.830861	-1.30837
RNAseq	Whole Blood	Day 7	gene8857 (FCGBP)	-0.208364	5.01565	-1.32475	0.190752	0.830861	-1.30836
RNAseq	Whole Blood	Day 7	gene3164 (NR4A1)	0.215586	3.42664	1.31949	0.190816	0.830861	1.30817
RNAseq	Whole Blood	Day 7	gene100499177 (THAP9-AS1)	0.0741941	4.47126	1.31863	0.190841	0.830861	1.30809
RNAseq	Whole Blood	Day 7	gene2222 (FDFT1)	-0.0530641	6.48263	-1.32084	0.190938	0.830861	-1.30781
RNAseq	Whole Blood	Day 7	gene117247 (SLC16A10)	-0.184823	0.681993	-1.31548	0.191002	0.830861	-1.30762
RNAseq	Whole Blood	Day 7	gene51255 (RNF181)	0.0400368	5.14544	1.31229	0.191052	0.830861	1.30747
RNAseq	Whole Blood	Day 7	gene29028 (ATAD2)	0.0543912	4.09807	1.3119	0.191304	0.830861	1.30673
RNAseq	Whole Blood	Day 7	gene8542 (APOL1)	-0.142981	6.31806	-1.31653	0.191307	0.830861	-1.30672
RNAseq	Whole Blood	Day 7	gene51258 (MRPL51)	0.0416741	5.10775	1.31305	0.191343	0.830861	1.30662
RNAseq	Whole Blood	Day 7	gene59341 (TRPV4)	-0.233818	0.38101	-1.31474	0.1915	0.830861	-1.30615
RNAseq	Whole Blood	Day 7	gene201191 (SAMD14)	-0.306633	2.00467	-1.32114	0.191876	0.830861	-1.30505
RNAseq	Whole Blood	Day 7	gene3712 (IVD)	0.058473	5.73784	1.31707	0.191911	0.830861	1.30495
RNAseq	Whole Blood	Day 7	gene51338 (MS4A4A)	0.196724	1.71496	1.31455	0.191941	0.830861	1.30486
RNAseq	Whole Blood	Day 7	gene246119 (TTTY10)	-0.20806	-2.79226	-1.307	0.192302	0.830861	-1.3038
RNAseq	Whole Blood	Day 7	gene79073 (TMEM109)	-0.0398304	6.22425	-1.3096	0.192434	0.830861	-1.30341
RNAseq	Whole Blood	Day 7	gene116228 (COX20)	0.0545051	4.67064	1.30887	0.192524	0.830861	1.30315
RNAseq	Whole Blood	Day 7	gene23043 (TNIK)	0.0559466	5.81946	1.31146	0.192593	0.830861	1.30295
RNAseq	Whole Blood	Day 7	gene6231 (RPS26)	-0.472775	7.34667	-1.32014	0.192742	0.830861	-1.30251
RNAseq	Whole Blood	Day 7	gene23135 (KDM6B)	-0.049413	9.44508	-1.31109	0.192759	0.830861	-1.30246
RNAseq	Whole Blood	Day 7	gene1741 (DLG3)	0.0761256	3.79435	1.31071	0.192882	0.830861	1.3021
RNAseq	Whole Blood	Day 7	gene23654 (PLXNB2)	0.106965	8.55925	1.31333	0.193254	0.830861	1.30101
RNAseq	Whole Blood	Day 7	gene8320 (EOMES)	0.139443	5.39194	1.3157	0.193262	0.830861	1.30099
RNAseq	Whole Blood	Day 7	gene6559 (SLC12A3)	-0.256307	0.404005	-1.31101	0.193319	0.830861	-1.30082
RNAseq	Whole Blood	Day 7	gene57156 (TMEM63C)	0.317872	2.8909	1.31673	0.193507	0.830861	1.30027
RNAseq	Whole Blood	Day 7	gene5217 (PFN2)	-0.162361	1.47866	-1.31094	0.19351	0.830861	-1.30027
RNAseq	Whole Blood	Day 7	gene9361 (LONP1)	0.0418013	5.9007	1.30751	0.193551	0.830861	1.30015
RNAseq	Whole Blood	Day 7	gene8844 (KSR1)	0.100497	6.61599	1.31459	0.193567	0.830861	1.3001
RNAseq	Whole Blood	Day 7	gene5046 (PCSK6)	-0.204966	3.76629	-1.3154	0.193622	0.830861	-1.29994
RNAseq	Whole Blood	Day 7	gene202181 (LOC202181)	0.0843262	3.52875	1.30608	0.193666	0.830861	1.29981
RNAseq	Whole Blood	Day 7	gene10402 (ST3GAL6)	0.0910893	4.44527	1.30746	0.193704	0.830861	1.2997
RNAseq	Whole Blood	Day 7	gene339804 (C2orf74)	0.157096	3.16126	1.31427	0.193704	0.830861	1.2997
RNAseq	Whole Blood	Day 7	gene727677 (CASC8)	0.534859	-1.50208	1.31165	0.19378	0.830861	1.29948
RNAseq	Whole Blood	Day 7	gene51278 (IER5)	0.0685356	6.36587	1.31096	0.193882	0.830861	1.29918
RNAseq	Whole Blood	Day 7	gene5883 (RAD9A)	0.0563433	5.06561	1.30814	0.193883	0.830861	1.29918
RNAseq	Whole Blood	Day 7	gene3034 (HAL)	0.0860997	6.32734	1.3096	0.194009	0.830861	1.29881
RNAseq	Whole Blood	Day 7	gene84984 (CEP19)	0.0971431	5.61083	1.31058	0.194123	0.830861	1.29848
RNAseq	Whole Blood	Day 7	gene23001 (WDFY3)	-0.0633776	7.0972	-1.30547	0.194177	0.830861	-1.29832
RNAseq	Whole Blood	Day 7	gene2831 (NPBWR1)	-0.416299	-3.56645	-1.30363	0.194189	0.830861	-1.29829
RNAseq	Whole Blood	Day 7	gene8497 (PPFIA4)	0.258929	1.57785	1.31219	0.194222	0.830861	1.29819
RNAseq	Whole Blood	Day 7	gene55012 (PPP2R3C)	-0.100636	5.06008	-1.30898	0.194223	0.830861	-1.29819
RNAseq	Whole Blood	Day 7	gene4779 (NFE2L1)	0.0306558	7.24454	1.30755	0.194228	0.830861	1.29817
RNAseq	Whole Blood	Day 7	gene645212 (EIF3J-DT)	0.0746854	3.09311	1.30258	0.194282	0.830861	1.29802
RNAseq	Whole Blood	Day 7	gene343637 (RSPO4)	-0.394088	-2.02415	-1.30503	0.1943	0.830861	-1.29796
RNAseq	Whole Blood	Day 7	gene374666 (WASH3P)	0.113678	4.34108	1.31153	0.194315	0.830861	1.29792
RNAseq	Whole Blood	Day 7	gene120103 (SLC36A4)	0.0765734	3.61998	1.30366	0.194574	0.830861	1.29717
RNAseq	Whole Blood	Day 7	gene9761 (MLEC)	0.0474609	7.10594	1.30746	0.194706	0.830861	1.29678
RNAseq	Whole Blood	Day 7	gene27314 (RAB30)	-0.0840098	4.11905	-1.30641	0.19472	0.830861	-1.29674
RNAseq	Whole Blood	Day 7	gene100874253 (LINC00853)	0.223539	0.482858	1.30668	0.194727	0.830861	1.29672
RNAseq	Whole Blood	Day 7	gene84623 (KIRREL3)	-0.335151	-0.839315	-1.30619	0.194767	0.830861	-1.2966
RNAseq	Whole Blood	Day 7	gene2145 (EZH1)	0.04424	7.09846	1.30447	0.194826	0.830861	1.29643
RNAseq	Whole Blood	Day 7	gene51071 (DERA)	0.0577569	3.74372	1.30187	0.19489	0.830861	1.29625
RNAseq	Whole Blood	Day 7	gene8405 (SPOP)	-0.0294592	6.37932	-1.30107	0.195009	0.830861	-1.2959
RNAseq	Whole Blood	Day 7	gene51294 (PCDH12)	0.212131	0.87104	1.30493	0.195072	0.830861	1.29572
RNAseq	Whole Blood	Day 7	gene483 (ATP1B3)	0.067093	5.47761	1.30175	0.195171	0.830861	1.29543
RNAseq	Whole Blood	Day 7	gene7060 (THBS4)	0.29504	0.00387333	1.30701	0.195181	0.830861	1.2954
RNAseq	Whole Blood	Day 7	gene2206 (MS4A2)	0.206815	3.07938	1.30909	0.195298	0.830861	1.29506
RNAseq	Whole Blood	Day 7	gene23149 (FCHO1)	0.047345	7.12845	1.304	0.195333	0.830861	1.29496
RNAseq	Whole Blood	Day 7	gene10919 (EHMT2)	0.0364746	5.79291	1.29929	0.195471	0.830861	1.29456
RNAseq	Whole Blood	Day 7	gene9670 (IPO13)	0.0374465	4.878	1.29993	0.19562	0.830861	1.29413
RNAseq	Whole Blood	Day 7	gene221294 (NT5DC1)	-0.0507965	4.25984	-1.30028	0.195635	0.830861	-1.29409
RNAseq	Whole Blood	Day 7	gene7439 (BEST1)	0.078757	6.01315	1.30562	0.195666	0.830861	1.294
RNAseq	Whole Blood	Day 7	gene2974 (GUCY1B2)	0.582139	-3.04634	1.30641	0.195669	0.830861	1.29399
RNAseq	Whole Blood	Day 7	gene25904 (CNOT10)	0.0407064	4.92067	1.29879	0.195687	0.830861	1.29394
RNAseq	Whole Blood	Day 7	gene440026 (TMEM41B)	0.0767855	4.28527	1.30327	0.195732	0.830861	1.29381
RNAseq	Whole Blood	Day 7	gene2648 (KAT2A)	0.0565474	5.43707	1.30022	0.195797	0.830861	1.29362
RNAseq	Whole Blood	Day 7	gene79868 (ALG13)	0.0542419	5.24968	1.30002	0.19591	0.830861	1.29329
RNAseq	Whole Blood	Day 7	gene22837 (COBLL1)	-0.140207	3.32535	-1.30561	0.195916	0.830861	-1.29327
RNAseq	Whole Blood	Day 7	gene3493 (IGHA1)	0.294653	6.89347	1.30438	0.196024	0.830968	1.29296
RNAseq	Whole Blood	Day 7	gene64065 (PERP)	0.14672	1.366	1.3009	0.19612	0.831021	1.29269
RNAseq	Whole Blood	Day 7	gene64718 (UNKL)	0.0513796	6.23151	1.29744	0.196421	0.831754	1.29182
RNAseq	Whole Blood	Day 7	gene5266 (PI3)	-0.300035	5.52418	-1.30618	0.196459	0.831754	-1.29171
RNAseq	Whole Blood	Day 7	gene64781 (CERK)	0.0430456	7.63781	1.30048	0.196975	0.832985	1.29022
RNAseq	Whole Blood	Day 7	gene79803 (HPS6)	0.0442597	5.16935	1.29546	0.197004	0.832985	1.29013
RNAseq	Whole Blood	Day 7	gene84236 (RHBDD1)	-0.0459931	4.89188	-1.29652	0.197069	0.832985	-1.28995
RNAseq	Whole Blood	Day 7	gene25972 (UNC50)	0.047961	4.59014	1.29381	0.197214	0.832985	1.28953
RNAseq	Whole Blood	Day 7	gene5336 (PLCG2)	0.0435781	7.95614	1.29794	0.197267	0.832985	1.28938
RNAseq	Whole Blood	Day 7	gene55240 (STEAP3)	-0.188443	2.63304	-1.30289	0.197297	0.832985	-1.28929
RNAseq	Whole Blood	Day 7	gene10495 (ENOX2)	-0.0476647	4.08962	-1.29332	0.197332	0.832985	-1.28919
RNAseq	Whole Blood	Day 7	gene78996 (CYREN)	0.0491933	4.73587	1.29525	0.197549	0.83352	1.28856
RNAseq	Whole Blood	Day 7	gene4689 (NCF4)	0.0559101	8.17084	1.29794	0.197625	0.83352	1.28835
RNAseq	Whole Blood	Day 7	gene4831 (NME2)	-0.0632453	6.59743	-1.29898	0.197811	0.83352	-1.28781
RNAseq	Whole Blood	Day 7	gene23089 (PEG10)	-0.223309	1.39026	-1.29959	0.198014	0.83352	-1.28723
RNAseq	Whole Blood	Day 7	gene56925 (LXN)	-0.0950636	2.90951	-1.29465	0.198056	0.83352	-1.28711
RNAseq	Whole Blood	Day 7	gene91947 (ARRDC4)	0.194021	4.74041	1.30215	0.198065	0.83352	1.28708
RNAseq	Whole Blood	Day 7	gene9658 (ZNF516)	0.0512648	7.2624	1.29488	0.198166	0.83352	1.28679
RNAseq	Whole Blood	Day 7	gene54764 (ZRANB1)	-0.0442777	6.34729	-1.2942	0.198279	0.83352	-1.28647
RNAseq	Whole Blood	Day 7	gene340348 (TSPAN33)	-0.122494	5.22842	-1.30064	0.198436	0.83352	-1.28602
RNAseq	Whole Blood	Day 7	gene126661 (CCDC163)	0.351992	1.31297	1.30132	0.198539	0.83352	1.28573
RNAseq	Whole Blood	Day 7	gene208 (AKT2)	0.0216156	7.52047	1.28995	0.198548	0.83352	1.2857
RNAseq	Whole Blood	Day 7	gene79885 (HDAC11)	0.0814435	2.78592	1.29113	0.198571	0.83352	1.28563
RNAseq	Whole Blood	Day 7	gene6184 (RPN1)	0.0401963	7.79564	1.29693	0.198809	0.83352	1.28495
RNAseq	Whole Blood	Day 7	gene23040 (MYT1L)	-0.513363	-3.27483	-1.29645	0.198818	0.83352	-1.28493
RNAseq	Whole Blood	Day 7	gene100506915 (CHRM3-AS2)	-0.156288	2.12635	-1.29663	0.198818	0.83352	-1.28493
RNAseq	Whole Blood	Day 7	gene6666 (SOX12)	-0.0877708	4.15867	-1.2944	0.199046	0.83352	-1.28427
RNAseq	Whole Blood	Day 7	gene22834 (ZNF652)	-0.0418106	7.33289	-1.29476	0.199057	0.83352	-1.28424
RNAseq	Whole Blood	Day 7	gene64398 (MPP5)	-0.0641508	2.95676	-1.28872	0.199067	0.83352	-1.28421
RNAseq	Whole Blood	Day 7	gene1954 (MEGF8)	0.0448729	4.88494	1.29017	0.199122	0.83352	1.28406
RNAseq	Whole Blood	Day 7	gene3983 (ABLIM1)	-0.0745989	7.62963	-1.2965	0.199123	0.83352	-1.28405
RNAseq	Whole Blood	Day 7	gene23199 (GSE1)	0.0550743	6.88234	1.29245	0.199442	0.834507	1.28314
RNAseq	Whole Blood	Day 7	gene55255 (WDR41)	0.0718606	4.20598	1.29264	0.199562	0.834661	1.2828
RNAseq	Whole Blood	Day 7	gene762 (CA4)	0.13165	3.51428	1.29118	0.199789	0.834989	1.28215
RNAseq	Whole Blood	Day 7	gene6201 (RPS7)	0.0555509	8.5064	1.28586	0.200102	0.834989	1.28126
RNAseq	Whole Blood	Day 7	gene79971 (WLS)	0.213736	5.82775	1.29669	0.20024	0.834989	1.28087
RNAseq	Whole Blood	Day 7	gene6203 (RPS9)	0.0577137	9.26339	1.29153	0.200302	0.834989	1.28069
RNAseq	Whole Blood	Day 7	gene11346 (SYNPO)	0.142776	3.07097	1.29249	0.200447	0.834989	1.28028
RNAseq	Whole Blood	Day 7	gene25996 (REXO2)	0.074085	4.35119	1.28798	0.200562	0.834989	1.27995
RNAseq	Whole Blood	Day 7	gene22897 (CEP164)	0.0440741	5.75498	1.28814	0.20058	0.834989	1.2799
RNAseq	Whole Blood	Day 7	gene80213 (TM2D3)	-0.0364895	5.02537	-1.28396	0.200597	0.834989	-1.27985
RNAseq	Whole Blood	Day 7	gene5924 (RASGRF2)	-0.0960024	4.67885	-1.29215	0.200665	0.834989	-1.27966
RNAseq	Whole Blood	Day 7	gene23368 (PPP1R13B)	-0.0515336	4.22399	-1.28551	0.20076	0.834989	-1.27939
RNAseq	Whole Blood	Day 7	gene102723475 (KCNE1B)	0.372972	-1.08889	1.29105	0.200904	0.834989	1.27898
RNAseq	Whole Blood	Day 7	gene54464 (XRN1)	-0.0744371	6.67121	-1.28458	0.20091	0.834989	-1.27896
RNAseq	Whole Blood	Day 7	gene4839 (NOP2)	0.0385707	5.60708	1.28532	0.201048	0.834989	1.27857
RNAseq	Whole Blood	Day 7	gene23608 (MKRN1)	-0.120497	9.13241	-1.28982	0.201201	0.834989	-1.27814
RNAseq	Whole Blood	Day 7	gene90485 (ZNF835)	-0.189211	1.17189	-1.28893	0.201289	0.834989	-1.27789
RNAseq	Whole Blood	Day 7	gene339390 (CLEC4G)	-0.280556	0.218547	-1.28807	0.201325	0.834989	-1.27778
RNAseq	Whole Blood	Day 7	gene6097 (RORC)	0.216035	3.29041	1.29239	0.201378	0.834989	1.27764
RNAseq	Whole Blood	Day 7	gene114548 (NLRP3)	0.0936473	5.7051	1.28978	0.201432	0.834989	1.27748
RNAseq	Whole Blood	Day 7	gene408050 (NOMO3)	0.315282	2.79298	1.29442	0.201458	0.834989	1.27741
RNAseq	Whole Blood	Day 7	gene22807 (IKZF2)	0.1043	4.08984	1.28699	0.201478	0.834989	1.27735
RNAseq	Whole Blood	Day 7	gene23505 (TMEM131)	-0.0316976	7.04053	-1.28291	0.201589	0.834989	-1.27704
RNAseq	Whole Blood	Day 7	gene53838 (C11orf24)	0.0528789	4.4438	1.28346	0.2016	0.834989	1.27701
RNAseq	Whole Blood	Day 7	gene2260 (FGFR1)	0.148403	3.20657	1.29028	0.201605	0.834989	1.27699
RNAseq	Whole Blood	Day 7	gene3508 (IGHMBP2)	0.11416	4.84136	1.29134	0.201641	0.834989	1.27689
RNAseq	Whole Blood	Day 7	gene23113 (CUL9)	0.0398976	6.14355	1.28183	0.201905	0.835529	1.27614
RNAseq	Whole Blood	Day 7	gene55679 (LIMS2)	0.153557	2.39327	1.28956	0.201938	0.835529	1.27605
RNAseq	Whole Blood	Day 7	gene400761 (LRRC8C-DT)	0.136457	0.197834	1.27782	0.20237	0.836969	1.27483
RNAseq	Whole Blood	Day 7	gene30001 (ERO1A)	-0.0757163	6.57754	-1.28452	0.202596	0.837557	-1.27419
RNAseq	Whole Blood	Day 7	gene283234 (CCDC88B)	0.0516395	9.17917	1.28196	0.202885	0.837822	1.27337
RNAseq	Whole Blood	Day 7	gene23205 (ACSBG1)	-0.241002	-0.00494514	-1.28292	0.202901	0.837822	-1.27333
RNAseq	Whole Blood	Day 7	gene1436 (CSF1R)	0.100697	8.23946	1.28559	0.20295	0.837822	1.27319
RNAseq	Whole Blood	Day 7	gene6640 (SNTA1)	-0.0965869	2.30667	-1.28046	0.202994	0.837822	-1.27307
RNAseq	Whole Blood	Day 7	gene144348 (ZNF664)	0.045893	5.70542	1.28116	0.203114	0.837969	1.27273
RNAseq	Whole Blood	Day 7	gene54553 (MIR4453HG)	0.0924286	1.99915	1.27619	0.203245	0.838083	1.27236
RNAseq	Whole Blood	Day 7	gene11177 (BAZ1A)	-0.0440122	7.86545	-1.27847	0.203462	0.838083	-1.27175
RNAseq	Whole Blood	Day 7	gene6693 (SPN)	0.0544611	8.92806	1.27961	0.203564	0.838083	1.27146
RNAseq	Whole Blood	Day 7	gene23467 (NPTXR)	-0.116672	3.5955	-1.28319	0.203612	0.838083	-1.27133
RNAseq	Whole Blood	Day 7	gene9546 (APBA3)	0.0490549	5.17416	1.27842	0.203637	0.838083	1.27126
RNAseq	Whole Blood	Day 7	gene56344 (CABP5)	-0.251943	2.30735	-1.28566	0.203643	0.838083	-1.27124
RNAseq	Whole Blood	Day 7	gene7133 (TNFRSF1B)	0.0371293	9.95019	1.2791	0.203917	0.838864	1.27047
RNAseq	Whole Blood	Day 7	gene59339 (PLEKHA2)	-0.0390823	7.37506	-1.27602	0.204624	0.840264	-1.26849
RNAseq	Whole Blood	Day 7	gene78987 (CRELD1)	0.0639243	4.48937	1.27744	0.204718	0.840264	1.26823
RNAseq	Whole Blood	Day 7	gene6768 (ST14)	-0.129869	5.49816	-1.27893	0.204749	0.840264	-1.26814
RNAseq	Whole Blood	Day 7	gene3425 (IDUA)	0.0743802	4.79986	1.27636	0.204774	0.840264	1.26807
RNAseq	Whole Blood	Day 7	gene102465249 (MIR6502)	0.142355	1.35004	1.27214	0.204801	0.840264	1.26799
RNAseq	Whole Blood	Day 7	gene2237 (FEN1)	0.0608614	3.62851	1.27333	0.204829	0.840264	1.26791
RNAseq	Whole Blood	Day 7	gene131583 (FAM43A)	0.0828752	5.0509	1.27881	0.204844	0.840264	1.26787
RNAseq	Whole Blood	Day 7	gene4524 (MTHFR)	-0.0637691	6.26502	-1.2786	0.205031	0.840684	-1.26735
RNAseq	Whole Blood	Day 7	gene1028 (CDKN1C)	0.22788	3.38862	1.27804	0.205297	0.841007	1.2666
RNAseq	Whole Blood	Day 7	gene5816 (PVALB)	0.390925	-0.495239	1.27988	0.205344	0.841007	1.26647
RNAseq	Whole Blood	Day 7	gene23483 (TGDS)	0.074301	3.20339	1.26976	0.205361	0.841007	1.26642
RNAseq	Whole Blood	Day 7	gene5580 (PRKCD)	0.0380276	8.47991	1.27588	0.205584	0.841544	1.2658
RNAseq	Whole Blood	Day 7	gene6732 (SRPK1)	-0.072491	6.33445	-1.27602	0.20566	0.841544	-1.26559
RNAseq	Whole Blood	Day 7	gene22900 (CARD8)	0.047736	7.88563	1.27539	0.205754	0.841584	1.26533
RNAseq	Whole Blood	Day 7	gene10367 (MICU1)	-0.0542245	6.00693	-1.27309	0.20599	0.841879	-1.26467
RNAseq	Whole Blood	Day 7	gene9167 (COX7A2L)	0.042347	5.91173	1.27093	0.205994	0.841879	1.26466
RNAseq	Whole Blood	Day 7	gene51001 (MTERF3)	0.055388	3.08566	1.26716	0.20625	0.84231	1.26394
RNAseq	Whole Blood	Day 7	gene56259 (CTNNBL1)	0.0409686	5.66305	1.26944	0.206351	0.84231	1.26366
RNAseq	Whole Blood	Day 7	gene149371 (EXOC8)	0.039351	5.45265	1.26875	0.206438	0.84231	1.26342
RNAseq	Whole Blood	Day 7	gene3708 (ITPR1)	-0.0542048	6.35007	-1.26922	0.206574	0.84231	-1.26304
RNAseq	Whole Blood	Day 7	gene7380 (UPK3A)	0.228759	1.2532	1.27626	0.206622	0.84231	1.26291
RNAseq	Whole Blood	Day 7	gene105377650 (LOC105377650)	-0.101426	2.4778	-1.271	0.206638	0.84231	-1.26287
RNAseq	Whole Blood	Day 7	gene81566 (CSRNP2)	0.039502	4.65193	1.26608	0.207032	0.84231	1.26177
RNAseq	Whole Blood	Day 7	gene1845 (DUSP3)	-0.0746646	5.73708	-1.27038	0.207046	0.84231	-1.26173
RNAseq	Whole Blood	Day 7	gene9397 (NMT2)	-0.0685229	4.68313	-1.27117	0.207058	0.84231	-1.2617
RNAseq	Whole Blood	Day 7	gene9696 (CROCC)	0.0798033	5.92859	1.27329	0.207095	0.84231	1.2616
RNAseq	Whole Blood	Day 7	gene25851 (TECPR1)	0.0376024	7.30236	1.27002	0.2071	0.84231	1.26158
RNAseq	Whole Blood	Day 7	gene2065 (ERBB3)	0.237087	-0.619002	1.26643	0.207114	0.84231	1.26154
RNAseq	Whole Blood	Day 7	gene1537 (CYC1)	0.0456052	5.46902	1.26859	0.207193	0.84231	1.26132
RNAseq	Whole Blood	Day 7	gene162972 (ZNF550)	0.0664868	3.78951	1.26744	0.207385	0.84275	1.26079
RNAseq	Whole Blood	Day 7	gene84876 (ORAI1)	-0.0585524	6.32216	-1.26931	0.207881	0.843858	-1.25941
RNAseq	Whole Blood	Day 7	gene5834 (PYGB)	0.0756964	6.74504	1.27337	0.207939	0.843858	1.25925
RNAseq	Whole Blood	Day 7	gene4040 (LRP6)	-0.176363	1.73096	-1.27057	0.207991	0.843858	-1.25911
RNAseq	Whole Blood	Day 7	gene80774 (LIMD2)	0.0396037	8.86402	1.26638	0.208018	0.843858	1.25903
RNAseq	Whole Blood	Day 7	gene8165 (AKAP1)	0.0462596	4.92071	1.26397	0.208079	0.843858	1.25886
RNAseq	Whole Blood	Day 7	gene147015 (DHRS13)	-0.102739	4.9944	-1.26602	0.208474	0.844811	-1.25777
RNAseq	Whole Blood	Day 7	gene100526740 (ATP5MF-PTCD1)	0.0359854	5.82351	1.26196	0.208547	0.844811	1.25757
RNAseq	Whole Blood	Day 7	gene6653 (SORL1)	-0.0523572	11.1067	-1.26491	0.208567	0.844811	-1.25752
RNAseq	Whole Blood	Day 7	gene401399 (PRRT4)	0.242932	-0.0730653	1.26351	0.208834	0.84494	1.25678
RNAseq	Whole Blood	Day 7	gene7019 (TFAM)	-0.0583861	5.02456	-1.26479	0.208834	0.84494	-1.25678
RNAseq	Whole Blood	Day 7	gene23141 (ANKLE2)	0.0299124	6.34407	1.26469	0.208852	0.84494	1.25673
RNAseq	Whole Blood	Day 7	gene3725 (JUN)	0.100081	4.2477	1.26474	0.208945	0.844975	1.25647
RNAseq	Whole Blood	Day 7	gene56926 (NCLN)	0.045088	6.64898	1.26418	0.209317	0.845254	1.25544
RNAseq	Whole Blood	Day 7	gene1959 (EGR2)	0.193779	0.203755	1.25976	0.20932	0.845254	1.25544
RNAseq	Whole Blood	Day 7	gene102724279 (CLEC4O)	0.627003	-0.624138	1.2712	0.209349	0.845254	1.25536
RNAseq	Whole Blood	Day 7	gene1958 (EGR1)	-0.16593	2.6248	-1.26272	0.209352	0.845254	-1.25535
RNAseq	Whole Blood	Day 7	gene5569 (PKIA)	-0.0960332	3.17712	-1.26406	0.209464	0.845365	-1.25504
RNAseq	Whole Blood	Day 7	gene102724023 (GATD3B)	-0.244455	2.90086	-1.2705	0.209653	0.845425	-1.25452
RNAseq	Whole Blood	Day 7	gene440461 (ARHGAP27P2)	0.179804	0.589088	1.26189	0.209687	0.845425	1.25443
RNAseq	Whole Blood	Day 7	gene101752334 (PVRIG2P)	0.0707747	5.48762	1.26281	0.209732	0.845425	1.2543
RNAseq	Whole Blood	Day 7	gene613 (BCR)	-0.0565087	7.01139	-1.26479	0.20992	0.845843	-1.25379
RNAseq	Whole Blood	Day 7	gene10928 (RALBP1)	-0.0527046	7.66854	-1.26269	0.210202	0.846065	-1.25301
RNAseq	Whole Blood	Day 7	gene254102 (EHBP1L1)	0.0473779	9.41414	1.26065	0.210235	0.846065	1.25292
RNAseq	Whole Blood	Day 7	gene160335 (TMTC2)	0.102314	3.24457	1.26099	0.210432	0.846065	1.25238
RNAseq	Whole Blood	Day 7	gene54836 (BSPRY)	0.305495	-0.324783	1.26218	0.210539	0.846065	1.25209
RNAseq	Whole Blood	Day 7	gene3579 (CXCR2)	-0.0610501	10.5095	-1.26035	0.21056	0.846065	-1.25203
RNAseq	Whole Blood	Day 7	gene51310 (SLC22A17)	-0.124001	2.33318	-1.26075	0.210619	0.846065	-1.25186
RNAseq	Whole Blood	Day 7	gene23217 (ZFR2)	-0.188157	0.0981619	-1.25751	0.210639	0.846065	-1.25181
RNAseq	Whole Blood	Day 7	gene83478 (ARHGAP24)	-0.124568	3.98077	-1.26373	0.210651	0.846065	-1.25178
RNAseq	Whole Blood	Day 7	gene192683 (SCAMP5)	-0.174268	2.51926	-1.26346	0.210758	0.846159	-1.25148
RNAseq	Whole Blood	Day 7	gene79657 (RPAP3)	-0.0503192	5.38779	-1.25835	0.21097	0.846671	-1.2509
RNAseq	Whole Blood	Day 7	gene4194 (MDM4)	0.0459054	7.19063	1.25637	0.211151	0.847057	1.25041
RNAseq	Whole Blood	Day 7	gene55656 (INTS8)	0.04558	5.72483	1.25626	0.211342	0.847482	1.24988
RNAseq	Whole Blood	Day 7	gene84820 (POLR2J4)	0.0532236	4.06419	1.25545	0.211534	0.847638	1.24936
RNAseq	Whole Blood	Day 7	gene4118 (MAL)	-0.107	5.45605	-1.26105	0.211624	0.847638	-1.24911
RNAseq	Whole Blood	Day 7	gene153020 (RASGEF1B)	-0.0907324	2.91224	-1.25404	0.211658	0.847638	-1.24902
RNAseq	Whole Blood	Day 7	gene150967 (LINC01963)	-0.082868	3.87912	-1.25928	0.211741	0.847638	-1.24879
RNAseq	Whole Blood	Day 7	gene23585 (TMEM50A)	0.0525504	7.22369	1.26083	0.211804	0.847638	1.24862
RNAseq	Whole Blood	Day 7	gene23642 (SNHG1)	0.0845315	5.0635	1.25913	0.211913	0.847736	1.24832
RNAseq	Whole Blood	Day 7	gene374946 (DRAXIN)	-0.251311	0.651586	-1.25851	0.211998	0.84774	-1.24809
RNAseq	Whole Blood	Day 7	gene23252 (OTUD3)	0.0666179	3.83433	1.25434	0.212087	0.847755	1.24785
RNAseq	Whole Blood	Day 7	gene221830 (TWISTNB)	-0.0636982	3.64255	-1.25079	0.212489	0.848974	-1.24675
RNAseq	Whole Blood	Day 7	gene100289097 (FRG1CP)	0.167653	3.63896	1.26123	0.212561	0.848974	1.24655
RNAseq	Whole Blood	Day 7	gene152789 (JAKMIP1)	0.18422	3.17123	1.25981	0.212683	0.849036	1.24622
RNAseq	Whole Blood	Day 7	gene8312 (AXIN1)	0.0378333	6.85026	1.25338	0.212746	0.849036	1.24605
RNAseq	Whole Blood	Day 7	gene64770 (CCDC14)	0.0561738	4.47231	1.25005	0.21291	0.84935	1.2456
RNAseq	Whole Blood	Day 7	gene1978 (EIF4EBP1)	0.0815164	3.886	1.25276	0.213064	0.849628	1.24518
RNAseq	Whole Blood	Day 7	gene340390 (WDR97)	0.158685	1.602	1.25427	0.213634	0.850652	1.24364
RNAseq	Whole Blood	Day 7	gene23271 (CAMSAP2)	0.113362	2.33014	1.25038	0.213671	0.850652	1.24353
RNAseq	Whole Blood	Day 7	gene30833 (NT5C)	0.0636582	4.68955	1.25179	0.213764	0.850652	1.24328
RNAseq	Whole Blood	Day 7	gene140606 (SELENOM)	-0.0974104	2.83712	-1.2511	0.213821	0.850652	-1.24313
RNAseq	Whole Blood	Day 7	gene313 (AOAH)	0.0756247	8.05612	1.25537	0.213829	0.850652	1.2431
RNAseq	Whole Blood	Day 7	gene55924 (INKA2)	0.0586032	7.57501	1.25096	0.213977	0.850652	1.2427
RNAseq	Whole Blood	Day 7	gene6459 (SH3GL1P2)	0.416673	-0.944693	1.25689	0.213989	0.850652	1.24267
RNAseq	Whole Blood	Day 7	gene60685 (ZFAND3)	-0.0269206	7.24625	-1.24875	0.214095	0.850652	-1.24238
RNAseq	Whole Blood	Day 7	gene100996928 (FMC1-LUC7L2)	0.0288981	6.62645	1.24763	0.214139	0.850652	1.24226
RNAseq	Whole Blood	Day 7	gene81559 (TRIM11)	0.0389266	5.73401	1.24797	0.214185	0.850652	1.24214
RNAseq	Whole Blood	Day 7	gene100616408 (MIR5047)	0.0881808	6.05881	1.24859	0.214315	0.850652	1.24179
RNAseq	Whole Blood	Day 7	gene9536 (PTGES)	0.333021	0.0637995	1.25146	0.21434	0.850652	1.24172
RNAseq	Whole Blood	Day 7	gene28804 (IGLV3-9)	0.355514	0.857721	1.24989	0.214542	0.851117	1.24117
RNAseq	Whole Blood	Day 7	gene28625 (TRBJ2-4)	0.483582	-1.31592	1.25327	0.2147	0.851216	1.24074
RNAseq	Whole Blood	Day 7	gene646762 (LOC646762)	-0.121491	2.06886	-1.24998	0.214818	0.851216	-1.24042
RNAseq	Whole Blood	Day 7	gene5579 (PRKCB)	-0.0441486	9.0186	-1.25189	0.214822	0.851216	-1.24041
RNAseq	Whole Blood	Day 7	gene27031 (NPHP3)	0.0933275	4.65229	1.25134	0.215098	0.85197	1.23967
RNAseq	Whole Blood	Day 7	gene65125 (WNK1)	-0.0592534	9.23257	-1.24827	0.215296	0.852421	-1.23913
RNAseq	Whole Blood	Day 7	gene51455 (REV1)	0.0421838	5.29217	1.24384	0.215715	0.853029	1.238
RNAseq	Whole Blood	Day 7	gene29087 (THYN1)	0.0422922	4.75721	1.24437	0.215725	0.853029	1.23798
RNAseq	Whole Blood	Day 7	gene4763 (NF1)	-0.0449627	5.79166	-1.24372	0.215756	0.853029	-1.23789
RNAseq	Whole Blood	Day 7	gene55690 (PACS1)	-0.0325892	8.84574	-1.24387	0.215791	0.853029	-1.2378
RNAseq	Whole Blood	Day 7	gene8536 (CAMK1)	0.123381	5.08298	1.24801	0.21612	0.853992	1.23691
RNAseq	Whole Blood	Day 7	gene1390 (CREM)	-0.0988675	3.0509	-1.24358	0.216267	0.85424	-1.23651
RNAseq	Whole Blood	Day 7	gene54084 (TSPEAR)	-0.279145	0.841757	-1.24797	0.216406	0.854438	-1.23614
RNAseq	Whole Blood	Day 7	gene283571 (PROX2)	0.251951	-0.711851	1.2412	0.216523	0.854438	1.23583
RNAseq	Whole Blood	Day 7	gene4638 (MYLK)	0.163983	4.41325	1.24799	0.216698	0.854438	1.23535
RNAseq	Whole Blood	Day 7	gene22930 (RAB3GAP1)	-0.0396287	6.01766	-1.24252	0.216731	0.854438	-1.23527
RNAseq	Whole Blood	Day 7	gene100316904 (SAP25)	0.0705247	6.69031	1.24206	0.216759	0.854438	1.23519
RNAseq	Whole Blood	Day 7	gene2153 (F5)	-0.115993	6.775	-1.24656	0.216833	0.854438	-1.23499
RNAseq	Whole Blood	Day 7	gene400696 (LGALS17A)	0.338845	-2.09487	1.23838	0.217109	0.854438	1.23425
RNAseq	Whole Blood	Day 7	gene84864 (RIOX2)	0.0556255	4.33623	1.24003	0.217345	0.854438	1.23362
RNAseq	Whole Blood	Day 7	gene8877 (SPHK1)	-0.138716	2.85587	-1.24439	0.217409	0.854438	-1.23345
RNAseq	Whole Blood	Day 7	gene10404 (CPQ)	-0.0534079	6.16994	-1.24484	0.21742	0.854438	-1.23342
RNAseq	Whole Blood	Day 7	gene23059 (CLUAP1)	-0.0885492	3.62797	-1.24341	0.217472	0.854438	-1.23328
RNAseq	Whole Blood	Day 7	gene8476 (CDC42BPA)	0.150504	2.15138	1.24369	0.217553	0.854438	1.23306
RNAseq	Whole Blood	Day 7	gene116443 (GRIN3A)	0.202382	0.0381643	1.23708	0.217603	0.854438	1.23293
RNAseq	Whole Blood	Day 7	gene80174 (DBF4B)	0.0952518	2.94395	1.24201	0.217606	0.854438	1.23292
RNAseq	Whole Blood	Day 7	gene54929 (TMEM161A)	-0.0540246	3.61949	-1.23687	0.217659	0.854438	-1.23278
RNAseq	Whole Blood	Day 7	gene58526 (MID1IP1)	-0.050379	6.9609	-1.23912	0.217682	0.854438	-1.23271
RNAseq	Whole Blood	Day 7	gene3421 (IDH3G)	0.0392509	6.01352	1.23992	0.21805	0.855507	1.23173
RNAseq	Whole Blood	Day 7	gene55075 (UACA)	0.140383	1.96367	1.24018	0.218407	0.855507	1.23077
RNAseq	Whole Blood	Day 7	gene407738 (TAFA1)	-0.211356	0.0169499	-1.2374	0.218436	0.855507	-1.2307
RNAseq	Whole Blood	Day 7	gene29800 (ZDHHC1)	0.153966	1.77406	1.23818	0.218482	0.855507	1.23058
RNAseq	Whole Blood	Day 7	gene348645 (C22orf34)	0.0839362	4.47623	1.23749	0.218483	0.855507	1.23057
RNAseq	Whole Blood	Day 7	gene11163 (NUDT4)	-0.0623526	5.27191	-1.23785	0.218647	0.855507	-1.23013
RNAseq	Whole Blood	Day 7	gene100507472 (LOC100507472)	-0.23881	-0.168354	-1.23749	0.218659	0.855507	-1.2301
RNAseq	Whole Blood	Day 7	gene29990 (PILRB)	0.0638399	6.04567	1.23934	0.21889	0.855507	1.22949
RNAseq	Whole Blood	Day 7	gene1653 (DDX1)	0.0368393	5.55612	1.23381	0.218955	0.855507	1.22931
RNAseq	Whole Blood	Day 7	gene3512 (JCHAIN)	0.222078	5.75546	1.23627	0.218964	0.855507	1.22929
RNAseq	Whole Blood	Day 7	gene64222 (TOR3A)	0.0523469	5.26154	1.23695	0.21905	0.855507	1.22906
RNAseq	Whole Blood	Day 7	gene7321 (UBE2D1)	-0.110514	5.6736	-1.2397	0.21908	0.855507	-1.22898
RNAseq	Whole Blood	Day 7	gene824 (CAPN2)	0.0451376	8.08553	1.23886	0.219091	0.855507	1.22895
RNAseq	Whole Blood	Day 7	gene200035 (NUDT17)	0.0879275	2.29249	1.23364	0.21928	0.855507	1.22844
RNAseq	Whole Blood	Day 7	gene92345 (NAF1)	0.0485973	3.62492	1.23152	0.219318	0.855507	1.22834
RNAseq	Whole Blood	Day 7	gene5331 (PLCB3)	0.0675242	5.02446	1.23773	0.219321	0.855507	1.22833
RNAseq	Whole Blood	Day 7	gene11033 (ADAP1)	0.0591146	6.48947	1.23699	0.220013	0.85787	1.22649
RNAseq	Whole Blood	Day 7	gene23259 (DDHD2)	0.0363214	5.17853	1.23021	0.220263	0.85803	1.22583
RNAseq	Whole Blood	Day 7	gene4171 (MCM2)	0.0727038	3.92712	1.23247	0.220408	0.85803	1.22544
RNAseq	Whole Blood	Day 7	gene653082 (ZDHHC11B)	0.19726	1.0975	1.23544	0.220464	0.85803	1.2253
RNAseq	Whole Blood	Day 7	gene83666 (PARP9)	-0.126127	7.6474	-1.23323	0.220692	0.85803	-1.22469
RNAseq	Whole Blood	Day 7	gene55809 (TRERF1)	0.0421548	6.58889	1.23102	0.220922	0.85803	1.22408
RNAseq	Whole Blood	Day 7	gene92714 (ARRDC1)	0.0519312	6.5964	1.23265	0.220967	0.85803	1.22396
RNAseq	Whole Blood	Day 7	gene1627 (DBN1)	0.0911604	5.14159	1.2343	0.221205	0.85803	1.22333
RNAseq	Whole Blood	Day 7	gene94056 (SYAP1)	-0.0535822	5.18736	-1.23099	0.221256	0.85803	-1.22319
RNAseq	Whole Blood	Day 7	gene55636 (CHD7)	-0.0457415	6.48088	-1.2285	0.221321	0.85803	-1.22302
RNAseq	Whole Blood	Day 7	gene58528 (RRAGD)	0.0607002	4.70983	1.22817	0.221395	0.85803	1.22283
RNAseq	Whole Blood	Day 7	gene54532 (USP53)	-0.147863	4.08117	-1.23591	0.221397	0.85803	-1.22282
RNAseq	Whole Blood	Day 7	gene6727 (SRP14)	0.0317409	7.36648	1.22896	0.221498	0.85803	1.22255
RNAseq	Whole Blood	Day 7	gene56993 (TOMM22)	0.0419076	5.66594	1.22681	0.221549	0.85803	1.22242
RNAseq	Whole Blood	Day 7	gene972 (CD74)	-0.0655312	11.8797	-1.22996	0.221559	0.85803	-1.22239
RNAseq	Whole Blood	Day 7	gene93624 (TADA2B)	0.0316269	6.49209	1.22691	0.221688	0.85803	1.22205
RNAseq	Whole Blood	Day 7	gene639 (PRDM1)	-0.0711399	6.44733	-1.2304	0.221707	0.85803	-1.222
RNAseq	Whole Blood	Day 7	gene8717 (TRADD)	0.0482912	5.88405	1.22817	0.221716	0.85803	1.22198
RNAseq	Whole Blood	Day 7	gene9648 (GCC2)	-0.0791624	6.45475	-1.23392	0.221855	0.85803	-1.22161
RNAseq	Whole Blood	Day 7	gene150771 (ITPRIPL1)	0.107167	2.91214	1.23036	0.221878	0.85803	1.22155
RNAseq	Whole Blood	Day 7	gene552 (AVPR1A)	0.243458	0.819735	1.2309	0.222012	0.85803	1.2212
RNAseq	Whole Blood	Day 7	gene25945 (NECTIN3)	-0.171912	-0.0137748	-1.22638	0.222041	0.85803	-1.22112
RNAseq	Whole Blood	Day 7	gene55646 (LYAR)	0.0559289	4.80453	1.22872	0.222133	0.85803	1.22088
RNAseq	Whole Blood	Day 7	gene59269 (HIVEP3)	0.10064	5.65698	1.22888	0.22214	0.85803	1.22086
RNAseq	Whole Blood	Day 7	gene134218 (DNAJC21)	-0.0347273	5.31245	-1.22475	0.222231	0.85803	-1.22062
RNAseq	Whole Blood	Day 7	gene85460 (ZNF518B)	0.0460322	4.86181	1.22794	0.222258	0.85803	1.22055
RNAseq	Whole Blood	Day 7	gene3892 (KRT86)	-0.304364	-1.21131	-1.22719	0.222283	0.85803	-1.22048
RNAseq	Whole Blood	Day 7	gene114804 (RNF157)	-0.0850517	5.52737	-1.23015	0.222437	0.85803	-1.22007
RNAseq	Whole Blood	Day 7	gene4600 (MX2)	-0.0886274	8.12948	-1.23205	0.222452	0.85803	-1.22003
RNAseq	Whole Blood	Day 7	gene23401 (FRAT2)	0.0654227	8.39499	1.22908	0.222606	0.858212	1.21963
RNAseq	Whole Blood	Day 7	gene255488 (RNF144B)	-0.0862482	6.40657	-1.22602	0.222808	0.858212	-1.21909
RNAseq	Whole Blood	Day 7	gene162998 (OR7D2)	-0.587278	-3.5866	-1.23083	0.222851	0.858212	-1.21898
RNAseq	Whole Blood	Day 7	gene101928377 (LOC101928377)	0.220956	-0.820608	1.2221	0.222856	0.858212	1.21897
RNAseq	Whole Blood	Day 7	gene64750 (SMURF2)	0.0328747	5.32741	1.22297	0.222928	0.858212	1.21878
RNAseq	Whole Blood	Day 7	gene54841 (BIVM)	0.0896868	3.0458	1.22663	0.223376	0.858437	1.2176
RNAseq	Whole Blood	Day 7	gene57864 (SLC46A2)	0.137739	3.97276	1.22747	0.223605	0.858437	1.217
RNAseq	Whole Blood	Day 7	gene6046 (BRD2)	0.0358551	7.82309	1.22505	0.223658	0.858437	1.21686
RNAseq	Whole Blood	Day 7	gene25780 (RASGRP3)	0.10265	3.59929	1.22622	0.223823	0.858437	1.21643
RNAseq	Whole Blood	Day 7	gene723961 (INS-IGF2)	-0.345397	-0.045647	-1.22631	0.223884	0.858437	-1.21627
RNAseq	Whole Blood	Day 7	gene4005 (LMO2)	0.0719419	6.19437	1.22488	0.2239	0.858437	1.21622
RNAseq	Whole Blood	Day 7	gene7903 (ST8SIA4)	-0.0634539	7.22631	-1.22567	0.223926	0.858437	-1.21615
RNAseq	Whole Blood	Day 7	gene400946 (LINC00954)	0.116989	3.05016	1.22569	0.224099	0.858437	1.2157
RNAseq	Whole Blood	Day 7	gene3728 (JUP)	-0.315415	5.501	-1.23021	0.224172	0.858437	-1.21551
RNAseq	Whole Blood	Day 7	gene90809 (PIP4P1)	0.0345409	5.52138	1.22042	0.224247	0.858437	1.21531
RNAseq	Whole Blood	Day 7	gene23416 (KCNH3)	0.12531	3.49586	1.22536	0.224261	0.858437	1.21527
RNAseq	Whole Blood	Day 7	gene84080 (ENKD1)	0.0723421	3.05508	1.22078	0.224273	0.858437	1.21524
RNAseq	Whole Blood	Day 7	gene54704 (PDP1)	0.0485631	5.09521	1.22148	0.224395	0.858437	1.21493
RNAseq	Whole Blood	Day 7	gene1718 (DHCR24)	-0.154172	3.42007	-1.2251	0.224415	0.858437	-1.21487
RNAseq	Whole Blood	Day 7	gene221476 (PI16)	-0.176942	3.10524	-1.22792	0.224421	0.858437	-1.21486
RNAseq	Whole Blood	Day 7	gene3574 (IL7)	-0.182076	0.234584	-1.21974	0.224467	0.858437	-1.21474
RNAseq	Whole Blood	Day 7	gene55230 (USP40)	-0.057537	4.23937	-1.22103	0.224604	0.858437	-1.21438
RNAseq	Whole Blood	Day 7	gene142 (PARP1)	0.0358849	7.51538	1.22065	0.224612	0.858437	1.21436
RNAseq	Whole Blood	Day 7	gene6390 (SDHB)	0.0366217	5.88335	1.22093	0.224709	0.858437	1.2141
RNAseq	Whole Blood	Day 7	gene10291 (SF3A1)	-0.0268177	8.41297	-1.21859	0.224833	0.858437	-1.21378
RNAseq	Whole Blood	Day 7	gene10724 (OGA)	0.0378209	8.6596	1.21822	0.224842	0.858437	1.21375
RNAseq	Whole Blood	Day 7	gene7764 (ZNF217)	-0.0335534	8.04871	-1.22085	0.224948	0.858437	-1.21348
RNAseq	Whole Blood	Day 7	gene54885 (TBC1D8B)	0.207578	-0.46719	1.21808	0.224989	0.858437	1.21337
RNAseq	Whole Blood	Day 7	gene140862 (ISM1)	-0.209489	1.28658	-1.22433	0.22509	0.858437	-1.2131
RNAseq	Whole Blood	Day 7	gene9148 (NEURL1)	0.165537	3.70124	1.22344	0.225129	0.858437	1.213
RNAseq	Whole Blood	Day 7	gene22889 (KHDC4)	0.0366642	5.93108	1.21686	0.22537	0.858643	1.21237
RNAseq	Whole Blood	Day 7	gene102724159 (LOC102724159)	-0.247885	2.92018	-1.2278	0.225393	0.858643	-1.21231
RNAseq	Whole Blood	Day 7	gene29903 (CCDC106)	-0.073237	2.76484	-1.21678	0.22548	0.858643	-1.21208
RNAseq	Whole Blood	Day 7	gene10043 (TOM1)	0.0580197	6.65966	1.22329	0.225526	0.858643	1.21197
RNAseq	Whole Blood	Day 7	gene6830 (SUPT6H)	0.0242275	8.16135	1.2169	0.225714	0.858959	1.21147
RNAseq	Whole Blood	Day 7	gene28461 (IGHV1-69)	-0.383796	-0.912638	-1.21958	0.22578	0.858959	-1.2113
RNAseq	Whole Blood	Day 7	gene54055 (CYP4F29P)	0.559436	1.49344	1.22563	0.226009	0.859025	1.2107
RNAseq	Whole Blood	Day 7	gene1628 (DBP)	0.0559745	4.89829	1.21567	0.226009	0.859025	1.2107
RNAseq	Whole Blood	Day 7	gene27347 (STK39)	0.0592696	5.02674	1.21936	0.226055	0.859025	1.21058
RNAseq	Whole Blood	Day 7	gene54795 (TRPM4)	-0.204445	1.30808	-1.22098	0.226276	0.859256	-1.21001
RNAseq	Whole Blood	Day 7	gene3633 (INPP5B)	0.0687332	5.70387	1.22174	0.226312	0.859256	1.20991
RNAseq	Whole Blood	Day 7	gene51409 (HEMK1)	0.0509654	4.9279	1.21458	0.226373	0.859256	1.20976
RNAseq	Whole Blood	Day 7	gene3503 (IGHG4)	0.470704	1.56616	1.22046	0.226564	0.859654	1.20926
RNAseq	Whole Blood	Day 7	gene553115 (PEF1)	0.0321997	5.61893	1.21349	0.226654	0.859672	1.20902
RNAseq	Whole Blood	Day 7	gene1939 (EIF2D)	0.0412806	5.33823	1.21459	0.227093	0.859901	1.20788
RNAseq	Whole Blood	Day 7	gene7319 (UBE2A)	0.0351575	5.58689	1.21268	0.227126	0.859901	1.2078
RNAseq	Whole Blood	Day 7	gene84073 (MYCBPAP)	0.300712	-0.307436	1.21788	0.227236	0.859901	1.20751
RNAseq	Whole Blood	Day 7	gene9874 (TLK1)	-0.0372656	6.44829	-1.21265	0.227357	0.859901	-1.2072
RNAseq	Whole Blood	Day 7	gene102466732 (MIR6774)	0.161639	-0.201085	1.21126	0.227378	0.859901	1.20714
RNAseq	Whole Blood	Day 7	gene85455 (DISP2)	0.293494	-1.2428	1.21318	0.227391	0.859901	1.20711
RNAseq	Whole Blood	Day 7	gene5730 (PTGDS)	-0.218164	4.49481	-1.21934	0.227546	0.859901	-1.2067
RNAseq	Whole Blood	Day 7	gene56477 (CCL28)	-0.0704619	2.85188	-1.21154	0.227559	0.859901	-1.20667
RNAseq	Whole Blood	Day 7	gene84874 (ZNF514)	0.107899	4.26721	1.21667	0.227786	0.859901	1.20608
RNAseq	Whole Blood	Day 7	gene51079 (NDUFA13)	0.0408191	6.10093	1.2112	0.227899	0.859901	1.20579
RNAseq	Whole Blood	Day 7	gene81577 (GFOD2)	0.0534233	4.94581	1.21179	0.227992	0.859901	1.20555
RNAseq	Whole Blood	Day 7	gene124935 (SLC43A2)	-0.0422172	7.20391	-1.21225	0.228027	0.859901	-1.20546
RNAseq	Whole Blood	Day 7	gene291 (SLC25A4)	0.0884163	1.95639	1.2105	0.228109	0.859901	1.20525
RNAseq	Whole Blood	Day 7	gene4023 (LPL)	0.380156	0.541351	1.21731	0.228203	0.859901	1.205
RNAseq	Whole Blood	Day 7	gene115727 (RASGRP4)	0.0323117	8.23949	1.21093	0.228267	0.859901	1.20483
RNAseq	Whole Blood	Day 7	gene4836 (NMT1)	0.030144	6.97747	1.21155	0.228277	0.859901	1.20481
RNAseq	Whole Blood	Day 7	gene53373 (TPCN1)	0.0696496	6.43999	1.21331	0.228388	0.859901	1.20452
RNAseq	Whole Blood	Day 7	gene10859 (LILRB1)	0.0952506	5.84086	1.21201	0.228439	0.859901	1.20439
RNAseq	Whole Blood	Day 7	gene8528 (DDO)	0.26398	-0.427696	1.21096	0.228502	0.859901	1.20423
RNAseq	Whole Blood	Day 7	gene5430 (POLR2A)	-0.0386223	9.20214	-1.20982	0.228613	0.859901	-1.20394
RNAseq	Whole Blood	Day 7	gene64400 (AKTIP)	0.080324	4.68702	1.2137	0.22866	0.859901	1.20382
RNAseq	Whole Blood	Day 7	gene285540 (SEPSECS-AS1)	0.233079	0.650138	1.21681	0.228799	0.859901	1.20346
RNAseq	Whole Blood	Day 7	gene28938 (IGKV1-16)	0.229326	2.65569	1.20716	0.229105	0.859901	1.20267
RNAseq	Whole Blood	Day 7	gene149111 (CNIH3)	0.139379	1.15439	1.20898	0.229149	0.859901	1.20255
RNAseq	Whole Blood	Day 7	gene3636 (INPPL1)	0.044239	7.58124	1.21134	0.229228	0.859901	1.20235
RNAseq	Whole Blood	Day 7	gene57823 (SLAMF7)	0.117247	6.21741	1.21173	0.229238	0.859901	1.20232
RNAseq	Whole Blood	Day 7	gene7106 (TSPAN4)	0.116177	3.59682	1.2107	0.229308	0.859901	1.20214
RNAseq	Whole Blood	Day 7	gene1509 (CTSD)	0.0621298	9.5573	1.21085	0.229571	0.859901	1.20147
RNAseq	Whole Blood	Day 7	gene284759 (SIRPB2)	0.113917	7.54423	1.21475	0.229659	0.859901	1.20124
RNAseq	Whole Blood	Day 7	gene1198 (CLK3)	0.0248205	6.84459	1.20567	0.22977	0.859901	1.20095
RNAseq	Whole Blood	Day 7	gene121274 (ZNF641)	-0.0956758	6.85221	-1.21413	0.229833	0.859901	-1.20079
RNAseq	Whole Blood	Day 7	gene284802 (FRG1BP)	0.15747	3.7842	1.2143	0.229889	0.859901	1.20064
RNAseq	Whole Blood	Day 7	gene53340 (SPA17)	0.172017	-0.131032	1.2036	0.230037	0.859901	1.20026
RNAseq	Whole Blood	Day 7	gene152195 (NUDT16P1)	0.134145	2.97231	1.21062	0.230099	0.859901	1.2001
RNAseq	Whole Blood	Day 7	gene7305 (TYROBP)	0.0353031	8.85526	1.20703	0.230121	0.859901	1.20005
RNAseq	Whole Blood	Day 7	gene90668 (CARMIL3)	0.214229	1.65847	1.21112	0.23021	0.859901	1.19982
RNAseq	Whole Blood	Day 7	gene29997 (NOP53)	-0.0540732	9.59559	-1.20701	0.230211	0.859901	-1.19981
RNAseq	Whole Blood	Day 7	gene54210 (TREM1)	0.0895081	7.51621	1.2101	0.230257	0.859901	1.1997
RNAseq	Whole Blood	Day 7	gene54897 (CASZ1)	-0.0649216	4.51425	-1.2062	0.230283	0.859901	-1.19963
RNAseq	Whole Blood	Day 7	gene57609 (DIP2B)	-0.0394142	7.01816	-1.20481	0.230312	0.859901	-1.19956
RNAseq	Whole Blood	Day 7	gene57234 (LINC00869)	0.0745702	4.24039	1.20986	0.230317	0.859901	1.19954
RNAseq	Whole Blood	Day 7	gene55052 (MRPL20)	0.0373592	5.48316	1.20545	0.23032	0.859901	1.19954
RNAseq	Whole Blood	Day 7	gene4723 (NDUFV1)	0.0333506	6.50284	1.20547	0.230695	0.860687	1.19857
RNAseq	Whole Blood	Day 7	gene10587 (TXNRD2)	0.0598704	4.61505	1.20668	0.230717	0.860687	1.19851
RNAseq	Whole Blood	Day 7	gene283982 (LINC00469)	-0.337015	-1.64605	-1.20382	0.230962	0.860687	-1.19788
RNAseq	Whole Blood	Day 7	gene8864 (PER2)	-0.0475244	4.54737	-1.20213	0.231091	0.860687	-1.19755
RNAseq	Whole Blood	Day 7	gene10636 (RGS14)	0.0415198	8.06219	1.20377	0.231109	0.860687	1.19751
RNAseq	Whole Blood	Day 7	gene8292 (COLQ)	0.165582	4.09389	1.21025	0.23115	0.860687	1.1974
RNAseq	Whole Blood	Day 7	gene4012 (LNPEP)	-0.0673126	5.65501	-1.20173	0.231202	0.860687	-1.19727
RNAseq	Whole Blood	Day 7	gene221491 (SMIM29)	0.0452813	4.67121	1.20108	0.231356	0.860687	1.19687
RNAseq	Whole Blood	Day 7	gene444 (ASPH)	-0.0770025	4.62151	-1.2038	0.231358	0.860687	-1.19687
RNAseq	Whole Blood	Day 7	gene51447 (IP6K2)	0.0378142	5.96019	1.20339	0.231425	0.860687	1.1967
RNAseq	Whole Blood	Day 7	gene5955 (RCN2)	0.049593	4.01659	1.20038	0.231495	0.860687	1.19652
RNAseq	Whole Blood	Day 7	gene56963 (RGMA)	0.309706	-1.42281	1.2027	0.231565	0.860687	1.19634
RNAseq	Whole Blood	Day 7	gene23380 (SRGAP2)	0.0580104	6.11697	1.20219	0.231648	0.860687	1.19613
RNAseq	Whole Blood	Day 7	gene79068 (FTO)	-0.0462656	4.80325	-1.20198	0.231982	0.86161	-1.19527
RNAseq	Whole Blood	Day 7	gene56548 (CHST7)	0.103748	4.5548	1.205	0.232137	0.861866	1.19487
RNAseq	Whole Blood	Day 7	gene644815 (FAM83G)	0.101038	2.43027	1.20197	0.232423	0.86195	1.19414
RNAseq	Whole Blood	Day 7	gene6645 (SNTB2)	-0.056928	4.62602	-1.20039	0.232557	0.86195	-1.1938
RNAseq	Whole Blood	Day 7	gene79856 (SNX22)	0.144099	4.0114	1.20545	0.232615	0.86195	1.19365
RNAseq	Whole Blood	Day 7	gene79896 (THNSL1)	-0.0749135	2.50967	-1.19825	0.232689	0.86195	-1.19346
RNAseq	Whole Blood	Day 7	gene57617 (VPS18)	0.0379293	5.86856	1.20037	0.232758	0.86195	1.19328
RNAseq	Whole Blood	Day 7	gene105378775 (NA)	-0.161042	2.39773	-1.20205	0.232852	0.86195	-1.19305
RNAseq	Whole Blood	Day 7	gene54554 (WDR5B)	0.0762591	3.12767	1.19773	0.232875	0.86195	1.19299
RNAseq	Whole Blood	Day 7	gene23166 (STAB1)	0.131569	7.33181	1.20351	0.232887	0.86195	1.19295
RNAseq	Whole Blood	Day 7	gene91526 (ANKRD44)	-0.0358057	8.1051	-1.19794	0.232934	0.86195	-1.19284
RNAseq	Whole Blood	Day 7	gene9778 (KIAA0232)	0.0330752	7.02655	1.19748	0.233104	0.862262	1.1924
RNAseq	Whole Blood	Day 7	gene3214 (HOXB4)	0.11859	2.00857	1.19897	0.233369	0.862922	1.19173
RNAseq	Whole Blood	Day 7	gene80342 (TRAF3IP3)	0.0359663	8.04413	1.1977	0.233512	0.863114	1.19136
RNAseq	Whole Blood	Day 7	gene10079 (ATP9A)	0.155286	3.35751	1.20196	0.233823	0.863114	1.19057
RNAseq	Whole Blood	Day 7	gene54884 (RETSAT)	0.063177	4.95826	1.20064	0.233997	0.863114	1.19013
RNAseq	Whole Blood	Day 7	gene10383 (TUBB4B)	0.0340217	6.42905	1.19491	0.234121	0.863114	1.18981
RNAseq	Whole Blood	Day 7	gene100129617 (LOC100129617)	0.17193	-0.0464953	1.19332	0.234126	0.863114	1.1898
RNAseq	Whole Blood	Day 7	gene23071 (ERP44)	0.0351351	6.4974	1.19412	0.23422	0.863114	1.18956
RNAseq	Whole Blood	Day 7	gene4824 (NKX3-1)	-0.561179	2.40738	-1.20357	0.234244	0.863114	-1.1895
RNAseq	Whole Blood	Day 7	gene1499 (CTNNB1)	0.0272998	7.34742	1.19426	0.234289	0.863114	1.18938
RNAseq	Whole Blood	Day 7	gene140612 (ZFP28)	-0.105086	2.31494	-1.19661	0.234364	0.863114	-1.18919
RNAseq	Whole Blood	Day 7	gene54855 (TENT5C)	-0.146725	7.34184	-1.19814	0.234468	0.863114	-1.18893
RNAseq	Whole Blood	Day 7	gene2184 (FAH)	0.090148	3.22343	1.19855	0.234501	0.863114	1.18884
RNAseq	Whole Blood	Day 7	gene347734 (SLC35B2)	0.0411482	4.70212	1.19284	0.234876	0.863114	1.18789
RNAseq	Whole Blood	Day 7	gene79139 (DERL1)	0.0334357	6.13835	1.19278	0.234989	0.863114	1.18761
RNAseq	Whole Blood	Day 7	gene29889 (GNL2)	0.0411666	5.32548	1.1936	0.235053	0.863114	1.18744
RNAseq	Whole Blood	Day 7	gene55733 (HHAT)	0.101921	1.85699	1.19303	0.235054	0.863114	1.18744
RNAseq	Whole Blood	Day 7	gene100505573 (INAFM2)	0.0735492	5.47524	1.19751	0.235062	0.863114	1.18742
RNAseq	Whole Blood	Day 7	gene9246 (UBE2L6)	-0.11746	7.27337	-1.19418	0.235063	0.863114	-1.18742
RNAseq	Whole Blood	Day 7	gene834 (CASP1)	0.0615981	7.90493	1.19482	0.235085	0.863114	1.18736
RNAseq	Whole Blood	Day 7	gene23527 (ACAP2)	-0.0278507	7.31258	-1.19107	0.235095	0.863114	-1.18734
RNAseq	Whole Blood	Day 7	gene57542 (KLHL42)	0.0552537	4.20794	1.19284	0.235144	0.863114	1.18721
RNAseq	Whole Blood	Day 7	gene10449 (ACAA2)	-0.0677767	5.23348	-1.19305	0.235463	0.863745	-1.1864
RNAseq	Whole Blood	Day 7	gene8021 (NUP214)	-0.0233981	7.62233	-1.19171	0.235489	0.863745	-1.18634
RNAseq	Whole Blood	Day 7	gene147694 (ZNF548)	0.065827	4.44086	1.1924	0.23575	0.864037	1.18568
RNAseq	Whole Blood	Day 7	gene4054 (LTBP3)	-0.0848897	6.96171	-1.19638	0.235854	0.864037	-1.18541
RNAseq	Whole Blood	Day 7	gene25911 (DPCD)	0.15845	1.83485	1.19404	0.235904	0.864037	1.18529
RNAseq	Whole Blood	Day 7	gene10527 (IPO7)	0.0387941	6.28514	1.19041	0.235913	0.864037	1.18526
RNAseq	Whole Blood	Day 7	gene85442 (KNDC1)	0.298967	1.88465	1.19713	0.23608	0.864061	1.18484
RNAseq	Whole Blood	Day 7	gene55226 (NAT10)	-0.0329042	6.0921	-1.18955	0.236177	0.864061	-1.1846
RNAseq	Whole Blood	Day 7	gene400499 (LOC400499)	-0.144166	6.94882	-1.19517	0.236209	0.864061	-1.18452
RNAseq	Whole Blood	Day 7	gene472 (ATM)	-0.0400247	8.52688	-1.18998	0.2363	0.864061	-1.18429
RNAseq	Whole Blood	Day 7	gene170371 (TMEM273)	-0.145511	5.21841	-1.19629	0.23642	0.864061	-1.18398
RNAseq	Whole Blood	Day 7	gene23761 (PISD)	0.0557591	7.65329	1.19364	0.236437	0.864061	1.18394
RNAseq	Whole Blood	Day 7	gene4033 (LRMP)	0.0336043	7.40073	1.18827	0.236541	0.864124	1.18368
RNAseq	Whole Blood	Day 7	gene55357 (TBC1D2)	0.0659302	5.54127	1.19093	0.236748	0.864236	1.18315
RNAseq	Whole Blood	Day 7	gene5530 (PPP3CA)	-0.0353385	6.60252	-1.18664	0.236915	0.864236	-1.18273
RNAseq	Whole Blood	Day 7	gene1743 (DLST)	0.0256954	6.43113	1.1875	0.236948	0.864236	1.18265
RNAseq	Whole Blood	Day 7	gene23327 (NEDD4L)	-0.130498	3.38217	-1.19169	0.237159	0.864236	-1.18212
RNAseq	Whole Blood	Day 7	gene6429 (SRSF4)	0.0224636	7.14502	1.1862	0.237409	0.864236	1.18149
RNAseq	Whole Blood	Day 7	gene3964 (LGALS8)	0.0476785	6.87109	1.18926	0.237496	0.864236	1.18127
RNAseq	Whole Blood	Day 7	gene83605 (CCM2)	0.0434233	7.36513	1.18981	0.237537	0.864236	1.18117
RNAseq	Whole Blood	Day 7	gene219699 (UNC5B)	-0.42406	-0.210387	-1.19255	0.237541	0.864236	-1.18116
RNAseq	Whole Blood	Day 7	gene54868 (TMEM104)	0.0516395	5.41386	1.18653	0.237627	0.864236	1.18094
RNAseq	Whole Blood	Day 7	gene64115 (VSIR)	0.0357869	10.3389	1.18633	0.237768	0.864236	1.18058
RNAseq	Whole Blood	Day 7	gene10577 (NPC2)	-0.0621505	6.93283	-1.18566	0.2378	0.864236	-1.1805
RNAseq	Whole Blood	Day 7	gene55093 (WDYHV1)	-0.0874362	1.59398	-1.184	0.237835	0.864236	-1.18042
RNAseq	Whole Blood	Day 7	gene4008 (LMO7)	-0.0948583	4.04754	-1.19091	0.237882	0.864236	-1.1803
RNAseq	Whole Blood	Day 7	gene84188 (FAR1)	0.0323685	6.15986	1.18389	0.23796	0.864236	1.1801
RNAseq	Whole Blood	Day 7	gene27297 (CRCP)	0.035606	5.53494	1.18538	0.237977	0.864236	1.18006
RNAseq	Whole Blood	Day 7	gene3635 (INPP5D)	0.0341716	8.99418	1.18739	0.238113	0.864236	1.17972
RNAseq	Whole Blood	Day 7	gene51083 (GAL)	-0.324899	-4.2191	-1.18788	0.23825	0.864236	-1.17937
RNAseq	Whole Blood	Day 7	gene1465 (CSRP1)	0.0505141	5.51887	1.1874	0.238272	0.864236	1.17932
RNAseq	Whole Blood	Day 7	gene9922 (IQSEC1)	-0.0334487	9.05877	-1.18515	0.238311	0.864236	-1.17922
RNAseq	Whole Blood	Day 7	gene8884 (SLC5A6)	0.0539764	4.33806	1.18527	0.238398	0.864236	1.179
RNAseq	Whole Blood	Day 7	gene55245 (UQCC1)	0.0405109	4.28661	1.18308	0.238429	0.864236	1.17892
RNAseq	Whole Blood	Day 7	gene161253 (REM2)	0.0824457	4.88844	1.1874	0.238469	0.864236	1.17882
RNAseq	Whole Blood	Day 7	gene27183 (VPS4A)	0.0222821	6.40959	1.18219	0.238658	0.864288	1.17835
RNAseq	Whole Blood	Day 7	gene55106 (SLFN12)	0.0995348	3.94956	1.1881	0.238699	0.864288	1.17824
RNAseq	Whole Blood	Day 7	gene10239 (AP3S2)	0.0742908	5.74745	1.18967	0.238743	0.864288	1.17814
RNAseq	Whole Blood	Day 7	gene255812 (SDHAP1)	0.0926016	3.92444	1.18744	0.238944	0.864589	1.17763
RNAseq	Whole Blood	Day 7	gene23015 (GOLGA8A)	0.102218	5.74303	1.18644	0.239059	0.864589	1.17734
RNAseq	Whole Blood	Day 7	gene6002 (RGS12)	0.08206	3.78735	1.18571	0.239085	0.864589	1.17728
RNAseq	Whole Blood	Day 7	gene83719 (YPEL3)	0.047101	9.08785	1.18377	0.23939	0.864775	1.17651
RNAseq	Whole Blood	Day 7	gene5295 (PIK3R1)	-0.0447621	7.44621	-1.18234	0.23948	0.864775	-1.17629
RNAseq	Whole Blood	Day 7	gene3163 (HMOX2)	0.0382325	5.42395	1.18099	0.239543	0.864775	1.17613
RNAseq	Whole Blood	Day 7	gene7535 (ZAP70)	0.0539414	8.05711	1.18461	0.239635	0.864775	1.1759
RNAseq	Whole Blood	Day 7	gene468 (ATF4)	0.0317097	7.45182	1.18219	0.239639	0.864775	1.17589
RNAseq	Whole Blood	Day 7	gene100233209 (PCED1B-AS1)	-0.0554197	5.94718	-1.18644	0.239654	0.864775	-1.17585
RNAseq	Whole Blood	Day 7	gene3340 (NDST1)	0.0989033	7.15725	1.18616	0.23982	0.865012	1.17544
RNAseq	Whole Blood	Day 7	gene51716 (CES1P1)	0.407957	-1.7958	1.18285	0.240207	0.865012	1.17447
RNAseq	Whole Blood	Day 7	gene50809 (HP1BP3)	0.0317017	7.56646	1.17967	0.240295	0.865012	1.17425
RNAseq	Whole Blood	Day 7	gene10130 (PDIA6)	0.0457874	6.80312	1.18057	0.240326	0.865012	1.17417
RNAseq	Whole Blood	Day 7	gene79660 (PPP1R3B)	-0.0623955	6.98004	-1.18168	0.240343	0.865012	-1.17413
RNAseq	Whole Blood	Day 7	gene10077 (TSPAN32)	0.0757543	6.50927	1.18361	0.240615	0.865012	1.17345
RNAseq	Whole Blood	Day 7	gene162466 (PHOSPHO1)	-0.118135	8.57335	-1.1834	0.2408	0.865012	-1.17299
RNAseq	Whole Blood	Day 7	gene7730 (ZNF177)	-0.130321	0.880938	-1.17608	0.24112	0.865012	-1.17219
RNAseq	Whole Blood	Day 7	gene726 (CAPN5)	-0.116757	3.68894	-1.18174	0.241138	0.865012	-1.17215
RNAseq	Whole Blood	Day 7	gene1185 (CLCN6)	0.0626629	5.07487	1.17996	0.241203	0.865012	1.17199
RNAseq	Whole Blood	Day 7	gene55900 (ZNF302)	0.0681865	4.60924	1.17955	0.241298	0.865012	1.17175
RNAseq	Whole Blood	Day 7	gene5464 (PPA1)	-0.0810074	5.34878	-1.18175	0.241305	0.865012	-1.17173
RNAseq	Whole Blood	Day 7	gene9890 (PLPPR4)	-0.382696	-3.19427	-1.17614	0.241321	0.865012	-1.17169
RNAseq	Whole Blood	Day 7	gene139886 (SPIN4)	-0.0855352	1.92612	-1.17438	0.241396	0.865012	-1.1715
RNAseq	Whole Blood	Day 7	gene339789 (LINC00299)	0.169431	1.38165	1.17996	0.241435	0.865012	1.17141
RNAseq	Whole Blood	Day 7	gene7565 (ZNF17)	0.0519777	3.08021	1.17464	0.241449	0.865012	1.17137
RNAseq	Whole Blood	Day 7	gene10900 (RUNDC3A)	-0.233983	5.40361	-1.18285	0.241595	0.865012	-1.17101
RNAseq	Whole Blood	Day 7	gene6331 (SCN5A)	0.423532	-2.76553	1.17635	0.241748	0.865012	1.17063
RNAseq	Whole Blood	Day 7	gene100130958 (SYCE1L)	0.0809148	2.2238	1.17591	0.241782	0.865012	1.17054
RNAseq	Whole Blood	Day 7	gene5382 (PMS2P4)	-0.109638	0.916566	-1.17393	0.241832	0.865012	-1.17042
RNAseq	Whole Blood	Day 7	gene1917 (EEF1A2)	-0.267374	-1.0463	-1.17668	0.241832	0.865012	-1.17042
RNAseq	Whole Blood	Day 7	gene27434 (POLM)	0.0588116	5.47859	1.17952	0.24202	0.865012	1.16995
RNAseq	Whole Blood	Day 7	gene9315 (NREP)	0.0911562	3.46007	1.17983	0.242024	0.865012	1.16994
RNAseq	Whole Blood	Day 7	gene29982 (NRBF2)	-0.049113	6.78257	-1.1774	0.24204	0.865012	-1.1699
RNAseq	Whole Blood	Day 7	gene51557 (LGSN)	-0.379733	-0.880906	-1.17979	0.242049	0.865012	-1.16988
RNAseq	Whole Blood	Day 7	gene100287482 (SMKR1)	-0.164321	0.169865	-1.17361	0.242251	0.865012	-1.16938
RNAseq	Whole Blood	Day 7	gene222696 (ZSCAN23)	0.224963	0.150008	1.17677	0.242252	0.865012	1.16938
RNAseq	Whole Blood	Day 7	gene54784 (ALKBH4)	0.0459519	3.53106	1.17215	0.242298	0.865012	1.16926
RNAseq	Whole Blood	Day 7	gene8871 (SYNJ2)	-0.0722748	4.9597	-1.17846	0.242385	0.865012	-1.16905
RNAseq	Whole Blood	Day 7	gene10959 (TMED2)	0.0312345	6.8755	1.17378	0.242392	0.865012	1.16903
RNAseq	Whole Blood	Day 7	gene619383 (SCARNA9)	0.131454	2.72971	1.17328	0.242397	0.865012	1.16902
RNAseq	Whole Blood	Day 7	gene8519 (IFITM1)	-0.099268	9.09254	-1.17771	0.242753	0.86589	-1.16813
RNAseq	Whole Blood	Day 7	gene100129094 (BTNL10)	0.247726	-0.887597	1.17277	0.242857	0.86589	1.16787
RNAseq	Whole Blood	Day 7	gene3047 (HBG1)	-0.520969	-0.608651	-1.17958	0.242935	0.86589	-1.16768
RNAseq	Whole Blood	Day 7	gene10512 (SEMA3C)	0.10753	2.83405	1.17447	0.243014	0.86589	1.16749
RNAseq	Whole Blood	Day 7	gene9921 (RNF10)	-0.11683	9.25992	-1.17689	0.243259	0.86589	-1.16688
RNAseq	Whole Blood	Day 7	gene1478 (CSTF2)	0.0462952	3.70274	1.16978	0.243314	0.86589	1.16674
RNAseq	Whole Blood	Day 7	gene9679 (FAM53B)	0.0384916	7.80822	1.17385	0.243322	0.86589	1.16672
RNAseq	Whole Blood	Day 7	gene1180 (CLCN1)	0.402241	-0.01976	1.17861	0.243543	0.86589	1.16618
RNAseq	Whole Blood	Day 7	gene3481 (IGF2)	-0.329081	0.0291711	-1.17548	0.243546	0.86589	-1.16617
RNAseq	Whole Blood	Day 7	gene7351 (UCP2)	0.0840682	8.54894	1.17711	0.243574	0.86589	1.1661
RNAseq	Whole Blood	Day 7	gene9158 (FIBP)	0.0431136	5.18298	1.17273	0.243602	0.86589	1.16603
RNAseq	Whole Blood	Day 7	gene10578 (GNLY)	-0.19011	8.21022	-1.17714	0.243713	0.86589	-1.16576
RNAseq	Whole Blood	Day 7	gene10658 (CELF1)	0.0349938	7.67246	1.17172	0.243767	0.86589	1.16562
RNAseq	Whole Blood	Day 7	gene6613 (SUMO2)	0.0273367	7.07677	1.16961	0.244008	0.866442	1.16503
RNAseq	Whole Blood	Day 7	gene8792 (TNFRSF11A)	-0.171221	0.898081	-1.17164	0.244557	0.867711	-1.16367
RNAseq	Whole Blood	Day 7	gene4300 (MLLT3)	-0.0534411	4.48536	-1.16914	0.244693	0.867711	-1.16334
RNAseq	Whole Blood	Day 7	gene114883 (OSBPL9)	-0.0349372	5.90492	-1.16899	0.244806	0.867711	-1.16306
RNAseq	Whole Blood	Day 7	gene1285 (COL4A3)	-0.218064	1.46987	-1.17298	0.244842	0.867711	-1.16297
RNAseq	Whole Blood	Day 7	gene100533496 (TVP23C-CDRT4)	0.0858335	3.15266	1.16949	0.245044	0.867711	1.16247
RNAseq	Whole Blood	Day 7	gene266655 (BRD3OS)	0.0485439	3.79385	1.16629	0.245059	0.867711	1.16243
RNAseq	Whole Blood	Day 7	gene139065 (SLITRK4)	0.163403	1.97744	1.17043	0.24509	0.867711	1.16236
RNAseq	Whole Blood	Day 7	gene25994 (HIGD1A)	0.0456807	4.84566	1.16656	0.245235	0.867711	1.162
RNAseq	Whole Blood	Day 7	gene79791 (FBXO31)	-0.03858	5.1139	-1.16633	0.245248	0.867711	-1.16197
RNAseq	Whole Blood	Day 7	gene2767 (GNA11)	-0.108479	2.84984	-1.16918	0.245468	0.867711	-1.16143
RNAseq	Whole Blood	Day 7	gene10969 (EBNA1BP2)	0.0427672	4.40822	1.16552	0.245481	0.867711	1.1614
RNAseq	Whole Blood	Day 7	gene10694 (CCT8)	0.0628838	6.83517	1.17189	0.24552	0.867711	1.1613
RNAseq	Whole Blood	Day 7	gene8321 (FZD1)	0.10521	4.02785	1.17007	0.24559	0.867711	1.16113
RNAseq	Whole Blood	Day 7	gene10787 (NCKAP1)	-0.129755	2.39089	-1.17029	0.245704	0.867711	-1.16085
RNAseq	Whole Blood	Day 7	gene7280 (TUBB2A)	-0.514384	3.4628	-1.17395	0.245733	0.867711	-1.16078
RNAseq	Whole Blood	Day 7	gene56413 (LTB4R2)	0.0679323	3.53453	1.16494	0.245825	0.867711	1.16055
RNAseq	Whole Blood	Day 7	gene1184 (CLCN5)	-0.0751359	3.89418	-1.16589	0.245989	0.867711	-1.16015
RNAseq	Whole Blood	Day 7	gene9470 (EIF4E2)	0.0313403	6.58802	1.16593	0.246062	0.867711	1.15997
RNAseq	Whole Blood	Day 7	gene2273 (FHL1)	-0.113797	4.21197	-1.17119	0.246102	0.867711	-1.15987
RNAseq	Whole Blood	Day 7	gene51222 (ZNF219)	-0.0886056	2.99581	-1.16608	0.246239	0.867711	-1.15953
RNAseq	Whole Blood	Day 7	gene100130093 (NA)	-0.137498	0.447773	-1.1632	0.246276	0.867711	-1.15944
RNAseq	Whole Blood	Day 7	gene101928323 (LOC101928323)	-0.165873	-0.146289	-1.16241	0.246363	0.867711	-1.15923
RNAseq	Whole Blood	Day 7	gene57623 (ZFAT)	-0.0499795	4.47767	-1.16584	0.246392	0.867711	-1.15916
RNAseq	Whole Blood	Day 7	gene374654 (KIF7)	0.22306	-1.0694	1.16216	0.24654	0.867711	1.15879
RNAseq	Whole Blood	Day 7	gene283232 (TMEM80)	0.07747	4.34428	1.16816	0.246681	0.867711	1.15845
RNAseq	Whole Blood	Day 7	gene84649 (DGAT2)	-0.059006	7.16982	-1.16285	0.247077	0.867711	-1.15748
RNAseq	Whole Blood	Day 7	gene5685 (PSMA4)	0.0492796	6.32224	1.16077	0.247122	0.867711	1.15737
RNAseq	Whole Blood	Day 7	gene100288142 (NBPF20)	0.124061	2.35553	1.16633	0.247125	0.867711	1.15736
RNAseq	Whole Blood	Day 7	gene3572 (IL6ST)	-0.0785181	6.73609	-1.16515	0.247296	0.867711	-1.15694
RNAseq	Whole Blood	Day 7	gene58513 (EPS15L1)	0.0328532	6.71454	1.16378	0.247298	0.867711	1.15694
RNAseq	Whole Blood	Day 7	gene7433 (VIPR1)	0.0913911	5.52959	1.16742	0.247347	0.867711	1.15682
RNAseq	Whole Blood	Day 7	gene55561 (CDC42BPG)	-0.0709378	3.406	-1.16269	0.247362	0.867711	-1.15678
RNAseq	Whole Blood	Day 7	gene79411 (GLB1L)	0.189847	2.03385	1.16821	0.247376	0.867711	1.15675
RNAseq	Whole Blood	Day 7	gene100507639 (LINC02432)	0.274113	2.49239	1.16899	0.247435	0.867711	1.1566
RNAseq	Whole Blood	Day 7	gene79778 (MICALL2)	-0.0981417	2.12428	-1.16167	0.247523	0.867711	-1.15639
RNAseq	Whole Blood	Day 7	gene57168 (ASPHD2)	0.0775295	3.83331	1.15998	0.247657	0.867711	1.15606
RNAseq	Whole Blood	Day 7	gene6556 (SLC11A1)	0.0858452	9.08387	1.16461	0.247917	0.867711	1.15542
RNAseq	Whole Blood	Day 7	gene4711 (NDUFB5)	0.0462882	4.79151	1.15934	0.247965	0.867711	1.15531
RNAseq	Whole Blood	Day 7	gene729732 (LOC729732)	0.246604	0.0827394	1.16238	0.248038	0.867711	1.15513
RNAseq	Whole Blood	Day 7	gene3276 (PRMT1)	0.0418847	5.67444	1.16089	0.248353	0.867711	1.15436
RNAseq	Whole Blood	Day 7	gene6535 (SLC6A8)	-0.198333	5.9669	-1.16442	0.248575	0.867711	-1.15382
RNAseq	Whole Blood	Day 7	gene55056 (GABPB1-IT1)	0.0524231	4.95962	1.15852	0.248635	0.867711	1.15367
RNAseq	Whole Blood	Day 7	gene2717 (GLA)	0.0646788	4.20196	1.16148	0.248704	0.867711	1.1535
RNAseq	Whole Blood	Day 7	gene84302 (PGAP4)	-0.345356	-3.1315	-1.15668	0.248733	0.867711	-1.15343
RNAseq	Whole Blood	Day 7	gene221421 (RSPH9)	0.216492	-0.615294	1.15658	0.248886	0.867711	1.15306
RNAseq	Whole Blood	Day 7	gene10056 (FARSB)	0.0512949	4.35996	1.15746	0.248947	0.867711	1.15291
RNAseq	Whole Blood	Day 7	gene80012 (PHC3)	-0.038828	6.69253	-1.1562	0.249007	0.867711	-1.15277
RNAseq	Whole Blood	Day 7	gene90378 (SAMD1)	0.0596307	4.63343	1.15879	0.249043	0.867711	1.15268
RNAseq	Whole Blood	Day 7	gene9644 (SH3PXD2A)	0.106386	4.55136	1.16353	0.249103	0.867711	1.15253
RNAseq	Whole Blood	Day 7	gene4037 (LRP3)	0.119693	3.8144	1.16098	0.249129	0.867711	1.15247
RNAseq	Whole Blood	Day 7	gene53917 (RAB24)	0.054362	7.50809	1.15923	0.249171	0.867711	1.15236
RNAseq	Whole Blood	Day 7	gene7832 (BTG2)	-0.0454189	8.30544	-1.16042	0.249218	0.867711	-1.15225
RNAseq	Whole Blood	Day 7	gene8642 (DCHS1)	-0.126381	4.59641	-1.16345	0.249227	0.867711	-1.15223
RNAseq	Whole Blood	Day 7	gene3118 (HLA-DQA2)	0.432017	0.668101	1.16446	0.249245	0.867711	1.15219
RNAseq	Whole Blood	Day 7	gene4713 (NDUFB7)	0.041425	5.38941	1.15738	0.249277	0.867711	1.15211
RNAseq	Whole Blood	Day 7	gene28943 (IGKV1-6)	0.220574	1.77635	1.15788	0.249611	0.867711	1.15129
RNAseq	Whole Blood	Day 7	gene84307 (ZNF397)	0.0412309	5.03965	1.15556	0.24963	0.867711	1.15125
RNAseq	Whole Blood	Day 7	gene28823 (IGLV1-44)	0.21013	2.94334	1.15758	0.249699	0.867711	1.15108
RNAseq	Whole Blood	Day 7	gene101928932 (LOC101928932)	-0.388008	-2.21205	-1.15747	0.24971	0.867711	-1.15105
RNAseq	Whole Blood	Day 7	gene90362 (FAM110B)	0.141138	1.12292	1.15656	0.249728	0.867711	1.15101
RNAseq	Whole Blood	Day 7	gene3949 (LDLR)	-0.119967	4.71699	-1.15736	0.249996	0.867711	-1.15036
RNAseq	Whole Blood	Day 7	gene100507254 (LINC01013)	0.32968	-2.02572	1.15561	0.250027	0.867711	1.15028
RNAseq	Whole Blood	Day 7	gene90853 (SPOCD1)	0.220438	2.63893	1.16188	0.250037	0.867711	1.15026
RNAseq	Whole Blood	Day 7	gene64834 (ELOVL1)	0.0307597	6.23474	1.15703	0.250056	0.867711	1.15021
RNAseq	Whole Blood	Day 7	gene403 (ARL3)	0.0574707	3.4685	1.15336	0.250143	0.867711	1.15
RNAseq	Whole Blood	Day 7	gene55716 (LMBR1L)	0.0407057	5.80534	1.15394	0.250274	0.867711	1.14968
RNAseq	Whole Blood	Day 7	gene60489 (APOBEC3G)	0.0680623	6.14932	1.15762	0.250304	0.867711	1.14961
RNAseq	Whole Blood	Day 7	gene80127 (BBOF1)	0.15209	3.91309	1.15955	0.250406	0.867711	1.14936
RNAseq	Whole Blood	Day 7	gene79156 (PLEKHF1)	0.0935167	4.77196	1.1574	0.250513	0.867711	1.14911
RNAseq	Whole Blood	Day 7	gene1460 (CSNK2B)	0.0386911	6.22557	1.15665	0.250518	0.867711	1.14909
RNAseq	Whole Blood	Day 7	gene55973 (BCAP29)	-0.0542167	3.89248	-1.15311	0.250573	0.867711	-1.14896
RNAseq	Whole Blood	Day 7	gene10162 (LPCAT3)	-0.0493706	5.49642	-1.15497	0.250603	0.867711	-1.14889
RNAseq	Whole Blood	Day 7	gene23541 (SEC14L2)	-0.159536	0.61128	-1.15425	0.250815	0.867825	-1.14837
RNAseq	Whole Blood	Day 7	gene23063 (WAPL)	-0.0233773	7.00627	-1.15334	0.250861	0.867825	-1.14826
RNAseq	Whole Blood	Day 7	gene10346 (TRIM22)	-0.114367	8.13485	-1.15554	0.25096	0.867825	-1.14802
RNAseq	Whole Blood	Day 7	gene51291 (GMIP)	0.0272082	8.98743	1.15426	0.250982	0.867825	1.14797
RNAseq	Whole Blood	Day 7	gene9665 (MARF1)	-0.0560953	7.32168	-1.15376	0.251183	0.867842	-1.14748
RNAseq	Whole Blood	Day 7	gene80139 (ZNF703)	0.127538	4.34237	1.15453	0.251268	0.867842	1.14727
RNAseq	Whole Blood	Day 7	gene692312 (PPAN-P2RY11)	0.0429171	5.69795	1.15274	0.25143	0.867842	1.14688
RNAseq	Whole Blood	Day 7	gene105375112 (LOC105375112)	0.132084	1.35798	1.15168	0.251437	0.867842	1.14686
RNAseq	Whole Blood	Day 7	gene22818 (COPZ1)	0.0380027	6.46275	1.15258	0.251527	0.867842	1.14665
RNAseq	Whole Blood	Day 7	gene5190 (PEX6)	0.135775	5.30769	1.15875	0.251592	0.867842	1.14649
RNAseq	Whole Blood	Day 7	gene10178 (TENM1)	0.189454	2.53052	1.15732	0.251596	0.867842	1.14648
RNAseq	Whole Blood	Day 7	gene23250 (ATP11A)	0.0474501	7.54589	1.15128	0.251843	0.867842	1.14588
RNAseq	Whole Blood	Day 7	gene9377 (COX5A)	0.0418902	5.61764	1.15028	0.251843	0.867842	1.14588
RNAseq	Whole Blood	Day 7	gene55577 (NAGK)	-0.0786297	7.57178	-1.15702	0.251856	0.867842	-1.14585
RNAseq	Whole Blood	Day 7	gene8797 (TNFRSF10A)	0.0611125	4.22849	1.15244	0.25194	0.867842	1.14565
RNAseq	Whole Blood	Day 7	gene6595 (SMARCA2)	-0.0219432	7.82316	-1.14948	0.252123	0.868173	-1.14521
RNAseq	Whole Blood	Day 7	gene26060 (APPL1)	-0.0351046	5.58335	-1.14919	0.252217	0.868197	-1.14498
RNAseq	Whole Blood	Day 7	gene64782 (AEN)	0.0436997	4.36595	1.14887	0.252556	0.868642	1.14416
RNAseq	Whole Blood	Day 7	gene647859 (OCLNP1)	0.569041	-1.57798	1.15615	0.25258	0.868642	1.14411
RNAseq	Whole Blood	Day 7	gene65005 (MRPL9)	0.0333404	4.99367	1.14741	0.252606	0.868642	1.14404
RNAseq	Whole Blood	Day 7	gene283991 (UBALD2)	-0.0571355	7.7058	-1.1489	0.252944	0.869015	-1.14323
RNAseq	Whole Blood	Day 7	gene342618 (SLFN14)	0.15485	2.72764	1.15309	0.253085	0.869015	1.14289
RNAseq	Whole Blood	Day 7	gene51490 (SPOUT1)	0.0395547	5.46821	1.14809	0.253511	0.869015	1.14186
RNAseq	Whole Blood	Day 7	gene8470 (SORBS2)	-0.360782	-1.47277	-1.1485	0.253583	0.869015	-1.14169
RNAseq	Whole Blood	Day 7	gene7422 (VEGFA)	0.0963949	3.93999	1.15076	0.25366	0.869015	1.1415
RNAseq	Whole Blood	Day 7	gene3655 (ITGA6)	-0.066092	6.46786	-1.15014	0.253815	0.869015	-1.14113
RNAseq	Whole Blood	Day 7	gene23481 (PES1)	0.0431551	5.57315	1.14659	0.253945	0.869015	1.14082
RNAseq	Whole Blood	Day 7	gene8795 (TNFRSF10B)	0.0647072	6.52332	1.15006	0.254038	0.869015	1.1406
RNAseq	Whole Blood	Day 7	gene100996541 (FAM157C)	0.107011	4.38408	1.14826	0.254073	0.869015	1.14051
RNAseq	Whole Blood	Day 7	gene151987 (PPP4R2)	-0.0382132	5.1695	-1.14437	0.254179	0.869015	-1.14026
RNAseq	Whole Blood	Day 7	gene5694 (PSMB6)	0.0423555	5.38425	1.14372	0.254285	0.869015	1.14
RNAseq	Whole Blood	Day 7	gene28949 (IGKJ2)	0.174842	3.86965	1.14545	0.254298	0.869015	1.13997
RNAseq	Whole Blood	Day 7	gene55846 (ITFG2)	0.0400502	5.07256	1.14414	0.254388	0.869015	1.13976
RNAseq	Whole Blood	Day 7	gene203068 (TUBB)	0.041943	5.55678	1.14523	0.254408	0.869015	1.13971
RNAseq	Whole Blood	Day 7	gene284756 (C20orf197)	0.113971	1.56127	1.14489	0.254431	0.869015	1.13965
RNAseq	Whole Blood	Day 7	gene23390 (ZDHHC17)	0.0469104	4.9968	1.143	0.254648	0.869015	1.13913
RNAseq	Whole Blood	Day 7	gene117584 (RFFL)	-0.0369488	7.03649	-1.14543	0.254696	0.869015	-1.13902
RNAseq	Whole Blood	Day 7	gene83440 (ADPGK)	0.0365319	6.83328	1.14523	0.25479	0.869015	1.13879
RNAseq	Whole Blood	Day 7	gene2672 (GFI1)	0.115719	4.24856	1.14921	0.254797	0.869015	1.13878
RNAseq	Whole Blood	Day 7	gene1234 (CCR5)	0.113493	5.4502	1.14998	0.254822	0.869015	1.13871
RNAseq	Whole Blood	Day 7	gene10476 (ATP5PD)	-0.0419258	5.56122	-1.1431	0.25516	0.869015	-1.13791
RNAseq	Whole Blood	Day 7	gene283989 (TSEN54)	0.0676342	5.12697	1.14626	0.255192	0.869015	1.13783
RNAseq	Whole Blood	Day 7	gene51170 (HSD17B11)	-0.0423349	7.09995	-1.1452	0.255227	0.869015	-1.13774
RNAseq	Whole Blood	Day 7	gene3608 (ILF2)	0.0337818	6.47781	1.14217	0.255365	0.869015	1.13742
RNAseq	Whole Blood	Day 7	gene644794 (LINC02604)	0.0970677	2.93036	1.14444	0.255391	0.869015	1.13735
RNAseq	Whole Blood	Day 7	gene284040 (CDRT4)	0.0896402	2.96908	1.14382	0.255393	0.869015	1.13735
RNAseq	Whole Blood	Day 7	gene79664 (ICE2)	-0.0401814	5.06872	-1.14042	0.255662	0.869015	-1.1367
RNAseq	Whole Blood	Day 7	gene10911 (UTS2)	-0.285496	0.850632	-1.14699	0.255744	0.869015	-1.13651
RNAseq	Whole Blood	Day 7	gene11176 (BAZ2A)	-0.0337556	8.86727	-1.14057	0.255784	0.869015	-1.13641
RNAseq	Whole Blood	Day 7	gene79760 (GEMIN7)	0.06382	3.90545	1.14254	0.255788	0.869015	1.1364
RNAseq	Whole Blood	Day 7	gene664 (BNIP3)	-0.0628229	3.15809	-1.14144	0.255854	0.869015	-1.13625
RNAseq	Whole Blood	Day 7	gene708 (C1QBP)	0.0370373	5.56645	1.13942	0.256039	0.869015	1.1358
RNAseq	Whole Blood	Day 7	gene10019 (SH2B3)	0.0445762	7.93073	1.14277	0.256126	0.869015	1.1356
RNAseq	Whole Blood	Day 7	gene311 (ANXA11)	-0.0383871	8.99058	-1.14395	0.256216	0.869015	-1.13538
RNAseq	Whole Blood	Day 7	gene2796 (GNRH1)	0.0928827	1.57924	1.13779	0.256411	0.869015	1.13492
RNAseq	Whole Blood	Day 7	gene4088 (SMAD3)	0.0461054	6.61453	1.14228	0.256486	0.869015	1.13474
RNAseq	Whole Blood	Day 7	gene114787 (GPRIN1)	-0.166324	0.357184	-1.14007	0.25664	0.869015	-1.13437
RNAseq	Whole Blood	Day 7	gene26122 (EPC2)	-0.0266431	5.69547	-1.13766	0.256685	0.869015	-1.13426
RNAseq	Whole Blood	Day 7	gene2268 (FGR)	0.0478364	9.80665	1.14163	0.256839	0.869015	1.13389
RNAseq	Whole Blood	Day 7	gene10535 (RNASEH2A)	0.0582522	3.06638	1.13745	0.256871	0.869015	1.13382
RNAseq	Whole Blood	Day 7	gene5927 (KDM5A)	0.0310491	7.55304	1.13891	0.2569	0.869015	1.13375
RNAseq	Whole Blood	Day 7	gene9131 (AIFM1)	0.0354823	4.7467	1.13711	0.256927	0.869015	1.13368
RNAseq	Whole Blood	Day 7	gene56342 (PPAN)	0.0380366	5.15755	1.13761	0.257014	0.869015	1.13348
RNAseq	Whole Blood	Day 7	gene80014 (WWC2)	-0.109452	2.62794	-1.1423	0.257029	0.869015	-1.13344
RNAseq	Whole Blood	Day 7	gene81627 (TRMT1L)	-0.0366582	4.88233	-1.13706	0.257118	0.869015	-1.13323
RNAseq	Whole Blood	Day 7	gene114876 (OSBPL1A)	0.0735795	3.27761	1.13896	0.257282	0.869015	1.13284
RNAseq	Whole Blood	Day 7	gene22838 (RNF44)	0.0333487	8.58712	1.13817	0.257293	0.869015	1.13281
RNAseq	Whole Blood	Day 7	gene9555 (MACROH2A1)	0.0435771	7.98223	1.14213	0.257304	0.869015	1.13279
RNAseq	Whole Blood	Day 7	gene91582 (RPS19BP1)	0.0440801	5.50727	1.13791	0.257322	0.869015	1.13274
RNAseq	Whole Blood	Day 7	gene252969 (NEIL2)	-0.0677991	3.53146	-1.13965	0.257437	0.869015	-1.13247
RNAseq	Whole Blood	Day 7	gene51347 (TAOK3)	-0.0231646	7.54622	-1.13644	0.257521	0.869015	-1.13227
RNAseq	Whole Blood	Day 7	gene6281 (S100A10)	0.0629175	7.43605	1.13937	0.257572	0.869015	1.13215
RNAseq	Whole Blood	Day 7	gene54778 (RNF111)	-0.0322406	6.27155	-1.13535	0.257616	0.869015	-1.13204
RNAseq	Whole Blood	Day 7	gene101928448 (C5orf67)	-0.261339	-1.13118	-1.13765	0.257619	0.869015	-1.13204
RNAseq	Whole Blood	Day 7	gene3687 (ITGAX)	0.0752691	10.2724	1.14141	0.257793	0.869015	1.13162
RNAseq	Whole Blood	Day 7	gene84572 (GNPTG)	0.0376964	5.82794	1.13789	0.257966	0.869015	1.13121
RNAseq	Whole Blood	Day 7	gene2035 (EPB41)	-0.0601669	9.22057	-1.13998	0.258038	0.869015	-1.13104
RNAseq	Whole Blood	Day 7	gene26267 (FBXO10)	0.0932549	2.76849	1.13836	0.258127	0.869015	1.13083
RNAseq	Whole Blood	Day 7	gene286140 (RNF5P1)	0.500181	-0.613445	1.14163	0.258169	0.869015	1.13073
RNAseq	Whole Blood	Day 7	gene56659 (KCNK13)	0.148674	0.815834	1.13556	0.258177	0.869015	1.13071
RNAseq	Whole Blood	Day 7	gene84461 (NEURL4)	0.034267	5.7501	1.13519	0.258232	0.869015	1.13058
RNAseq	Whole Blood	Day 7	gene80896 (NPL)	0.071305	6.6375	1.13985	0.258267	0.869015	1.1305
RNAseq	Whole Blood	Day 7	gene2889 (RAPGEF1)	0.047388	8.34513	1.13966	0.258286	0.869015	1.13045
RNAseq	Whole Blood	Day 7	gene5701 (PSMC2)	0.0358482	5.41756	1.13398	0.258319	0.869015	1.13037
RNAseq	Whole Blood	Day 7	gene79973 (ZNF442)	-0.16131	-0.123309	-1.13336	0.258396	0.869015	-1.13019
RNAseq	Whole Blood	Day 7	gene25893 (TRIM58)	-0.20923	8.45486	-1.14004	0.258523	0.869015	-1.12989
RNAseq	Whole Blood	Day 7	gene26065 (LSM14A)	-0.0222854	6.58564	-1.13419	0.258527	0.869015	-1.12988
RNAseq	Whole Blood	Day 7	gene57407 (NMRAL1)	0.065643	3.6703	1.13538	0.258738	0.86926	1.12938
RNAseq	Whole Blood	Day 7	gene23410 (SIRT3)	0.0460406	4.11826	1.13413	0.258774	0.86926	1.12929
RNAseq	Whole Blood	Day 7	gene23112 (TNRC6B)	-0.0325275	7.74679	-1.13331	0.258866	0.86926	-1.12907
RNAseq	Whole Blood	Day 7	gene10602 (CDC42EP3)	0.0759048	7.61124	1.13607	0.258947	0.86926	1.12888
RNAseq	Whole Blood	Day 7	gene79918 (SETD6)	0.0561815	3.20094	1.13164	0.259182	0.869758	1.12833
RNAseq	Whole Blood	Day 7	gene10322 (SMYD5)	0.0452059	4.21889	1.13166	0.259388	0.869902	1.12784
RNAseq	Whole Blood	Day 7	gene9810 (RNF40)	0.0206581	7.58039	1.13253	0.259399	0.869902	1.12781
RNAseq	Whole Blood	Day 7	gene57504 (MTA3)	-0.0513911	3.8566	-1.13283	0.259577	0.870008	-1.12739
RNAseq	Whole Blood	Day 7	gene91523 (PCED1B)	-0.0676488	6.41844	-1.13667	0.259604	0.870008	-1.12733
RNAseq	Whole Blood	Day 7	gene101928465 (LOC101928465)	-0.0623022	3.78674	-1.13273	0.259759	0.870237	-1.12696
RNAseq	Whole Blood	Day 7	gene51684 (SUFU)	0.0412626	5.43628	1.13294	0.259931	0.870523	1.12655
RNAseq	Whole Blood	Day 7	gene116984 (ARAP2)	0.0641263	5.97528	1.1344	0.26017	0.870726	1.12599
RNAseq	Whole Blood	Day 7	gene3820 (KLRB1)	0.128719	5.66132	1.13647	0.260306	0.870726	1.12567
RNAseq	Whole Blood	Day 7	gene6855 (SYP)	0.159466	0.324995	1.1312	0.260377	0.870726	1.1255
RNAseq	Whole Blood	Day 7	gene6978 (TRGV5)	-0.337626	0.308062	-1.13659	0.260429	0.870726	-1.12538
RNAseq	Whole Blood	Day 7	gene51311 (TLR8)	-0.0510875	7.7124	-1.13364	0.260434	0.870726	-1.12537
RNAseq	Whole Blood	Day 7	gene162427 (RETREG3)	0.0262816	6.62374	1.13006	0.260514	0.870726	1.12518
RNAseq	Whole Blood	Day 7	gene80216 (ALPK1)	-0.0645772	6.91225	-1.13051	0.260666	0.870944	-1.12482
RNAseq	Whole Blood	Day 7	gene8888 (MCM3AP)	0.0253157	7.18309	1.12879	0.261054	0.871683	1.1239
RNAseq	Whole Blood	Day 7	gene100130097 (KIF28P)	0.15595	2.1587	1.13273	0.261323	0.871683	1.12327
RNAseq	Whole Blood	Day 7	gene51225 (ABI3)	0.0787445	6.39252	1.12976	0.261391	0.871683	1.12311
RNAseq	Whole Blood	Day 7	gene165 (AEBP1)	-0.0954806	4.31349	-1.13277	0.261474	0.871683	-1.12291
RNAseq	Whole Blood	Day 7	gene340120 (ANKRD34B)	0.333911	0.649039	1.1346	0.261552	0.871683	1.12273
RNAseq	Whole Blood	Day 7	gene9467 (SH3BP5)	0.0469083	6.96684	1.12951	0.261599	0.871683	1.12262
RNAseq	Whole Blood	Day 7	gene127018 (LYPLAL1)	0.0815554	3.22314	1.12629	0.261651	0.871683	1.1225
RNAseq	Whole Blood	Day 7	gene84669 (USP32)	-0.0370695	7.61778	-1.12883	0.261716	0.871683	-1.12234
RNAseq	Whole Blood	Day 7	gene1608 (DGKG)	0.0883292	4.04618	1.12915	0.26191	0.871683	1.12189
RNAseq	Whole Blood	Day 7	gene65065 (NBEAL1)	-0.0637846	3.84403	-1.12613	0.261986	0.871683	-1.12171
RNAseq	Whole Blood	Day 7	gene10026 (PIGK)	0.0426305	4.25893	1.12471	0.262154	0.871683	1.12131
RNAseq	Whole Blood	Day 7	gene643836 (ZFP62)	0.045758	4.88436	1.12496	0.262231	0.871683	1.12113
RNAseq	Whole Blood	Day 7	gene654364 (NME1-NME2)	-0.0532842	6.716	-1.12896	0.262236	0.871683	-1.12112
RNAseq	Whole Blood	Day 7	gene2049 (EPHB3)	0.200068	1.54887	1.13001	0.262404	0.871683	1.12073
RNAseq	Whole Blood	Day 7	gene55166 (CENPQ)	-0.113726	1.32977	-1.12492	0.262538	0.871683	-1.12041
RNAseq	Whole Blood	Day 7	gene4123 (MAN2C1)	0.0682052	6.80076	1.12951	0.262541	0.871683	1.12041
RNAseq	Whole Blood	Day 7	gene730102 (CRYZL2P)	0.114898	2.01289	1.12678	0.262573	0.871683	1.12033
RNAseq	Whole Blood	Day 7	gene102724164 (NA)	0.104337	1.70168	1.12605	0.262597	0.871683	1.12027
RNAseq	Whole Blood	Day 7	gene2737 (GLI3)	-0.30365	-1.24375	-1.12739	0.262635	0.871683	-1.12019
RNAseq	Whole Blood	Day 7	gene11025 (LILRB3)	0.092147	7.79006	1.13165	0.262711	0.871683	1.12001
RNAseq	Whole Blood	Day 7	gene6634 (SNRPD3)	0.0314318	6.7221	1.12491	0.262714	0.871683	1.12
RNAseq	Whole Blood	Day 7	gene5887 (RAD23B)	-0.0249362	6.89568	-1.12578	0.262844	0.871823	-1.11969
RNAseq	Whole Blood	Day 7	gene5209 (PFKFB3)	-0.067952	6.48762	-1.12615	0.263018	0.872019	-1.11929
RNAseq	Whole Blood	Day 7	gene127254 (ERICH3)	0.34143	-2.34852	1.12309	0.263077	0.872019	1.11915
RNAseq	Whole Blood	Day 7	gene123 (PLIN2)	-0.0653378	5.23222	-1.12476	0.263177	0.872063	-1.11891
RNAseq	Whole Blood	Day 7	gene6433 (SFSWAP)	0.0276889	6.47655	1.12315	0.263308	0.872083	1.11861
RNAseq	Whole Blood	Day 7	gene23160 (WDR43)	0.0326863	5.2019	1.12127	0.263397	0.872083	1.1184
RNAseq	Whole Blood	Day 7	gene6499 (SKIV2L)	0.0390478	5.99641	1.12488	0.263444	0.872083	1.11829
RNAseq	Whole Blood	Day 7	gene51128 (SAR1B)	0.0369074	4.78515	1.12102	0.263735	0.872757	1.11761
RNAseq	Whole Blood	Day 7	gene10290 (SPEG)	-0.148843	2.37395	-1.12681	0.263873	0.872766	-1.11728
RNAseq	Whole Blood	Day 7	gene8031 (NCOA4)	-0.0487138	9.84617	-1.12514	0.263969	0.872766	-1.11706
RNAseq	Whole Blood	Day 7	gene6558 (SLC12A2)	-0.0532301	3.31755	-1.11972	0.264062	0.872766	-1.11684
RNAseq	Whole Blood	Day 7	gene339483 (MTMR9LP)	0.223673	-0.52567	1.12307	0.264157	0.872766	1.11662
RNAseq	Whole Blood	Day 7	gene8648 (NCOA1)	-0.0325877	8.07871	-1.12182	0.264188	0.872766	-1.11655
RNAseq	Whole Blood	Day 7	gene11275 (KLHL2)	0.0572546	6.03615	1.1221	0.264297	0.872766	1.11629
RNAseq	Whole Blood	Day 7	gene144811 (LACC1)	0.0923444	2.56837	1.12196	0.264561	0.872766	1.11568
RNAseq	Whole Blood	Day 7	gene2281 (FKBP1B)	0.126346	2.18987	1.12233	0.264658	0.872766	1.11545
RNAseq	Whole Blood	Day 7	gene57580 (PREX1)	0.0363958	10.2459	1.12161	0.264798	0.872766	1.11512
RNAseq	Whole Blood	Day 7	gene10395 (DLC1)	0.201557	-0.178014	1.12068	0.264899	0.872766	1.11489
RNAseq	Whole Blood	Day 7	gene84930 (MASTL)	0.125683	3.13926	1.12414	0.265312	0.872766	1.11392
RNAseq	Whole Blood	Day 7	gene54676 (GTPBP2)	0.0391836	6.47555	1.12171	0.265373	0.872766	1.11378
RNAseq	Whole Blood	Day 7	gene28634 (TRBJ1-2)	0.144946	0.801146	1.11973	0.265561	0.872766	1.11334
RNAseq	Whole Blood	Day 7	gene130589 (GALM)	0.0649021	4.46378	1.12059	0.265562	0.872766	1.11334
RNAseq	Whole Blood	Day 7	gene140947 (DCANP1)	-0.137053	2.12464	-1.12101	0.265664	0.872766	-1.1131
RNAseq	Whole Blood	Day 7	gene149345 (SHISA4)	0.272162	2.98177	1.12355	0.265752	0.872766	1.1129
RNAseq	Whole Blood	Day 7	gene116841 (SNAP47)	0.0368372	4.03979	1.1157	0.265763	0.872766	1.11287
RNAseq	Whole Blood	Day 7	gene163882 (CNST)	0.0495661	6.07534	1.12015	0.265918	0.872766	1.11251
RNAseq	Whole Blood	Day 7	gene410 (ARSA)	0.0600079	6.88987	1.12134	0.266046	0.872766	1.11222
RNAseq	Whole Blood	Day 7	gene51162 (EGFL7)	0.139887	1.90477	1.11905	0.266276	0.872766	1.11168
RNAseq	Whole Blood	Day 7	gene253827 (MSRB3)	0.0888981	2.8811	1.11832	0.266372	0.872766	1.11146
RNAseq	Whole Blood	Day 7	gene339263 (LINC02693)	-0.120681	2.99348	-1.12008	0.266506	0.872766	-1.11114
RNAseq	Whole Blood	Day 7	gene3494 (IGHA2)	0.284028	4.04536	1.11761	0.266903	0.872766	1.11022
RNAseq	Whole Blood	Day 7	gene4706 (NDUFAB1)	0.0413803	4.08069	1.11306	0.266942	0.872766	1.11013
RNAseq	Whole Blood	Day 7	gene10838 (ZNF275)	0.0446235	4.77296	1.11508	0.267136	0.872766	1.10968
RNAseq	Whole Blood	Day 7	gene285313 (IGSF10)	-0.410254	-1.56135	-1.11875	0.267153	0.872766	-1.10964
RNAseq	Whole Blood	Day 7	gene79901 (CYBRD1)	-0.114054	5.43812	-1.11962	0.267225	0.872766	-1.10948
RNAseq	Whole Blood	Day 7	gene54106 (TLR9)	-0.0760221	4.28517	-1.11686	0.267362	0.872766	-1.10916
RNAseq	Whole Blood	Day 7	gene55596 (ZCCHC8)	0.0326281	5.23465	1.1125	0.267415	0.872766	1.10904
RNAseq	Whole Blood	Day 7	gene10553 (HTATIP2)	-0.0417483	5.57958	-1.11581	0.267592	0.872766	-1.10863
RNAseq	Whole Blood	Day 7	gene28987 (NOB1)	0.031278	5.33988	1.11155	0.267769	0.872766	1.10821
RNAseq	Whole Blood	Day 7	gene51272 (BET1L)	0.0412171	6.42015	1.11636	0.267823	0.872766	1.10809
RNAseq	Whole Blood	Day 7	gene283481 (FGF14-AS2)	0.23873	-1.5971	1.11043	0.267951	0.872766	1.10779
RNAseq	Whole Blood	Day 7	gene9587 (MAD2L1BP)	0.0408142	4.14398	1.11086	0.267983	0.872766	1.10772
RNAseq	Whole Blood	Day 7	gene28939 (IGKV1-13)	-0.432293	-0.610451	-1.11607	0.268175	0.872766	-1.10728
RNAseq	Whole Blood	Day 7	gene79018 (GID4)	-0.0628956	4.79355	-1.11357	0.26831	0.872766	-1.10696
RNAseq	Whole Blood	Day 7	gene113235 (SLC46A1)	0.0965454	2.87196	1.11277	0.268344	0.872766	1.10688
RNAseq	Whole Blood	Day 7	gene284323 (ZNF780A)	0.0514238	4.73793	1.11268	0.268344	0.872766	1.10688
RNAseq	Whole Blood	Day 7	gene2833 (CXCR3)	0.0877306	4.84867	1.11564	0.268487	0.872766	1.10655
RNAseq	Whole Blood	Day 7	gene89781 (HPS4)	0.0343377	5.3135	1.11038	0.2685	0.872766	1.10652
RNAseq	Whole Blood	Day 7	gene80727 (TTYH3)	0.0684337	7.59212	1.11348	0.268543	0.872766	1.10643
RNAseq	Whole Blood	Day 7	gene11075 (STMN2)	-0.31377	-4.23554	-1.11268	0.268591	0.872766	-1.10631
RNAseq	Whole Blood	Day 7	gene57713 (SFMBT2)	0.0560991	5.41943	1.113	0.268591	0.872766	1.10631
RNAseq	Whole Blood	Day 7	gene51559 (NT5DC3)	0.137869	2.93366	1.1159	0.268626	0.872766	1.10623
RNAseq	Whole Blood	Day 7	gene2322 (FLT3)	0.15749	3.36381	1.11205	0.268704	0.872766	1.10605
RNAseq	Whole Blood	Day 7	gene55630 (SLC39A4)	0.11151	2.4084	1.11402	0.268766	0.872766	1.10591
RNAseq	Whole Blood	Day 7	gene6217 (RPS16)	-0.0429292	9.39953	-1.10982	0.268825	0.872766	-1.10577
RNAseq	Whole Blood	Day 7	gene10735 (STAG2)	-0.0291085	7.86056	-1.11052	0.268833	0.872766	-1.10576
RNAseq	Whole Blood	Day 7	gene66002 (CYP4F12)	0.193692	2.55371	1.11554	0.268856	0.872766	1.1057
RNAseq	Whole Blood	Day 7	gene1118 (CHIT1)	0.255666	0.693174	1.11385	0.268881	0.872766	1.10564
RNAseq	Whole Blood	Day 7	gene9750 (RIPOR2)	-0.0366086	10.2141	-1.10988	0.26895	0.872766	-1.10548
RNAseq	Whole Blood	Day 7	gene23108 (RAP1GAP2)	0.0415544	7.85993	1.11237	0.268955	0.872766	1.10547
RNAseq	Whole Blood	Day 7	gene7389 (UROD)	0.0360378	4.9243	1.1099	0.268991	0.872766	1.10539
RNAseq	Whole Blood	Day 7	gene55840 (EAF2)	0.100326	2.47895	1.11018	0.269011	0.872766	1.10534
RNAseq	Whole Blood	Day 7	gene28935 (IGKV1-27)	0.233885	2.28263	1.11238	0.269046	0.872766	1.10526
RNAseq	Whole Blood	Day 7	gene28640 (TRAV41)	0.130298	1.50196	1.11152	0.269139	0.872766	1.10505
RNAseq	Whole Blood	Day 7	gene101927854 (LOC101927854)	0.165163	2.70998	1.11446	0.269233	0.872766	1.10483
RNAseq	Whole Blood	Day 7	gene6208 (RPS14)	-0.0615057	8.90372	-1.11031	0.269336	0.872766	-1.10459
RNAseq	Whole Blood	Day 7	gene79762 (C1orf115)	0.12576	2.21425	1.11236	0.269338	0.872766	1.10459
RNAseq	Whole Blood	Day 7	gene3565 (IL4)	0.261292	-1.26554	1.10857	0.26947	0.872766	1.10428
RNAseq	Whole Blood	Day 7	gene79666 (PLEKHF2)	0.0436508	5.17564	1.10949	0.269477	0.872766	1.10427
RNAseq	Whole Blood	Day 7	gene7222 (TRPC3)	-0.372637	-2.92584	-1.10998	0.269483	0.872766	-1.10425
RNAseq	Whole Blood	Day 7	gene27344 (PCSK1N)	-0.179629	2.46001	-1.11235	0.269595	0.872766	-1.104
RNAseq	Whole Blood	Day 7	gene79180 (EFHD2)	0.0410205	9.90167	1.11009	0.269892	0.872766	1.10331
RNAseq	Whole Blood	Day 7	gene634 (CEACAM1)	-0.135863	5.16465	-1.11033	0.270016	0.872766	-1.10303
RNAseq	Whole Blood	Day 7	gene85450 (ITPRIP)	-0.0312845	7.35851	-1.10849	0.270022	0.872766	-1.10301
RNAseq	Whole Blood	Day 7	gene3595 (IL12RB2)	-0.191141	2.78918	-1.11308	0.270062	0.872766	-1.10292
RNAseq	Whole Blood	Day 7	gene196883 (ADCY4)	0.0679648	3.58683	1.1073	0.27033	0.872766	1.1023
RNAseq	Whole Blood	Day 7	gene23246 (BOP1)	0.0468474	4.80893	1.10636	0.270377	0.872766	1.10219
RNAseq	Whole Blood	Day 7	gene23759 (PPIL2)	0.0274994	6.57522	1.10772	0.270402	0.872766	1.10214
RNAseq	Whole Blood	Day 7	gene6458 (SH3GL1P1)	0.0845867	2.13604	1.10543	0.27044	0.872766	1.10205
RNAseq	Whole Blood	Day 7	gene28626 (TRBJ2-3)	0.284019	0.450267	1.11201	0.270481	0.872766	1.10195
RNAseq	Whole Blood	Day 7	gene84809 (CROCCP2)	0.106711	5.25369	1.11268	0.270497	0.872766	1.10192
RNAseq	Whole Blood	Day 7	gene913 (CD1E)	-0.147235	0.379457	-1.10659	0.270505	0.872766	-1.1019
RNAseq	Whole Blood	Day 7	gene6229 (RPS24)	0.0432359	9.7414	1.10707	0.27051	0.872766	1.10189
RNAseq	Whole Blood	Day 7	gene84262 (PSMG3)	0.0521961	3.51035	1.10529	0.270542	0.872766	1.10182
RNAseq	Whole Blood	Day 7	gene3689 (ITGB2)	0.0516126	11.3631	1.11109	0.270564	0.872766	1.10176
RNAseq	Whole Blood	Day 7	gene25870 (SUMF2)	0.0473867	6.50623	1.10963	0.270641	0.872766	1.10159
RNAseq	Whole Blood	Day 7	gene57125 (PLXDC1)	0.101058	4.109	1.11037	0.270698	0.872766	1.10146
RNAseq	Whole Blood	Day 7	gene7475 (WNT6)	0.239302	-0.710197	1.10569	0.270783	0.872766	1.10126
RNAseq	Whole Blood	Day 7	gene100529207 (RAD51L3-RFFL)	-0.0353942	6.78326	-1.10654	0.270795	0.872766	-1.10123
RNAseq	Whole Blood	Day 7	gene342945 (ZSCAN22)	0.0576106	2.82627	1.10332	0.271081	0.873219	1.10058
RNAseq	Whole Blood	Day 7	gene11060 (WWP2)	-0.0196093	7.80551	-1.10457	0.271198	0.873219	-1.10031
RNAseq	Whole Blood	Day 7	gene729359 (PLIN4)	0.101404	4.78062	1.10665	0.271549	0.873219	1.0995
RNAseq	Whole Blood	Day 7	gene91252 (SLC39A13)	0.0380207	4.99979	1.10368	0.271566	0.873219	1.09946
RNAseq	Whole Blood	Day 7	gene92170 (MTG1)	0.0632886	4.29143	1.10591	0.271631	0.873219	1.09931
RNAseq	Whole Blood	Day 7	gene26276 (VPS33B)	0.0417938	4.32979	1.1038	0.271649	0.873219	1.09927
RNAseq	Whole Blood	Day 7	gene3222 (HOXC5)	-0.396114	-3.20218	-1.10464	0.271678	0.873219	-1.09921
RNAseq	Whole Blood	Day 7	gene4162 (MCAM)	0.225387	-0.996261	1.10245	0.272089	0.873219	1.09826
RNAseq	Whole Blood	Day 7	gene29058 (TMEM230)	-0.0427116	5.89495	-1.10633	0.272093	0.873219	-1.09826
RNAseq	Whole Blood	Day 7	gene5031 (P2RY6)	-0.157875	1.26744	-1.10416	0.272173	0.873219	-1.09807
RNAseq	Whole Blood	Day 7	gene165679 (SPTSSB)	-0.198615	0.877277	-1.10575	0.272205	0.873219	-1.098
RNAseq	Whole Blood	Day 7	gene54438 (GFOD1)	0.0953872	4.89568	1.10523	0.272354	0.873219	1.09766
RNAseq	Whole Blood	Day 7	gene55176 (SEC61A2)	0.0842948	3.45789	1.10387	0.272375	0.873219	1.09761
RNAseq	Whole Blood	Day 7	gene57633 (LRRN1)	-0.167613	1.74465	-1.10519	0.272526	0.873219	-1.09726
RNAseq	Whole Blood	Day 7	gene7386 (UQCRFS1)	0.040147	5.1349	1.10118	0.27253	0.873219	1.09726
RNAseq	Whole Blood	Day 7	gene8220 (ESS2)	0.0409014	5.15	1.1037	0.27254	0.873219	1.09723
RNAseq	Whole Blood	Day 7	gene4298 (MLLT1)	-0.0313065	6.96011	-1.10296	0.27255	0.873219	-1.09721
RNAseq	Whole Blood	Day 7	gene5093 (PCBP1)	-0.0220099	9.37369	-1.10248	0.272556	0.873219	-1.0972
RNAseq	Whole Blood	Day 7	gene85021 (REPS1)	0.0357188	5.43496	1.10256	0.272592	0.873219	1.09711
RNAseq	Whole Blood	Day 7	gene359948 (IRF2BP2)	0.0362009	7.28963	1.10222	0.272726	0.873367	1.09681
RNAseq	Whole Blood	Day 7	gene11010 (GLIPR1)	0.049329	7.53498	1.10392	0.272927	0.873584	1.09635
RNAseq	Whole Blood	Day 7	gene823 (CAPN1)	0.0346974	7.80228	1.10463	0.273076	0.873584	1.09601
RNAseq	Whole Blood	Day 7	gene158234 (TRMT10B)	0.0533787	3.82321	1.0997	0.273117	0.873584	1.09591
RNAseq	Whole Blood	Day 7	gene2530 (FUT8)	0.0472276	3.92182	1.09937	0.27326	0.873584	1.09559
RNAseq	Whole Blood	Day 7	gene9702 (CEP57)	-0.0340094	5.29379	-1.0985	0.273562	0.873584	-1.0949
RNAseq	Whole Blood	Day 7	gene7511 (XPNPEP1)	0.0545099	5.45835	1.10239	0.273624	0.873584	1.09476
RNAseq	Whole Blood	Day 7	gene29916 (SNX11)	0.0441654	5.58189	1.10025	0.273627	0.873584	1.09475
RNAseq	Whole Blood	Day 7	gene219833 (C11orf45)	-0.16751	-0.150321	-1.09867	0.273644	0.873584	-1.09471
RNAseq	Whole Blood	Day 7	gene646396 (REREP3)	0.246308	0.778766	1.10353	0.273686	0.873584	1.09461
RNAseq	Whole Blood	Day 7	gene285464 (NA)	-0.117325	4.53151	-1.10398	0.273863	0.873584	-1.09421
RNAseq	Whole Blood	Day 7	gene27010 (TPK1)	0.0628653	3.92095	1.10162	0.273907	0.873584	1.09411
RNAseq	Whole Blood	Day 7	gene28630 (TRBJ1-6)	0.467493	0.234155	1.10551	0.273939	0.873584	1.09404
RNAseq	Whole Blood	Day 7	gene79038 (ZFYVE21)	0.0411679	4.19661	1.09715	0.273993	0.873584	1.09391
RNAseq	Whole Blood	Day 7	gene728642 (CDK11A)	0.0700328	6.45376	1.10357	0.274014	0.873584	1.09387
RNAseq	Whole Blood	Day 7	gene376267 (RAB15)	-0.171083	2.8159	-1.10395	0.274118	0.873636	-1.09363
RNAseq	Whole Blood	Day 7	gene64919 (BCL11B)	-0.0562672	7.13814	-1.1006	0.274239	0.873706	-1.09335
RNAseq	Whole Blood	Day 7	gene11230 (PRAF2)	0.0337136	5.15642	1.09584	0.2744	0.873706	1.09299
RNAseq	Whole Blood	Day 7	gene163 (AP2B1)	-0.0323724	7.87047	-1.09773	0.274552	0.873706	-1.09264
RNAseq	Whole Blood	Day 7	gene5959 (RDH5)	0.0990537	2.84669	1.09969	0.274591	0.873706	1.09255
RNAseq	Whole Blood	Day 7	gene26094 (DCAF4)	-0.0969852	3.21157	-1.10114	0.274676	0.873706	-1.09236
RNAseq	Whole Blood	Day 7	gene2848 (GPR25)	0.157081	1.86269	1.10052	0.274758	0.873706	1.09217
RNAseq	Whole Blood	Day 7	gene25959 (KANK2)	-0.180551	3.00975	-1.1013	0.274803	0.873706	-1.09207
RNAseq	Whole Blood	Day 7	gene50 (ACO2)	0.0308661	6.7388	1.09677	0.274838	0.873706	1.09199
RNAseq	Whole Blood	Day 7	gene2215 (FCGR3B)	0.121355	11.3654	1.10268	0.274982	0.873766	1.09166
RNAseq	Whole Blood	Day 7	gene79864 (JHY)	0.103343	1.77379	1.09668	0.275162	0.873766	1.09125
RNAseq	Whole Blood	Day 7	gene83939 (EIF2A)	0.0520422	6.25357	1.09984	0.275237	0.873766	1.09108
RNAseq	Whole Blood	Day 7	gene57761 (TRIB3)	0.103968	3.27243	1.09935	0.275264	0.873766	1.09102
RNAseq	Whole Blood	Day 7	gene3150 (HMGN1)	0.0450727	6.64821	1.09612	0.275293	0.873766	1.09096
RNAseq	Whole Blood	Day 7	gene9902 (MRC2)	-0.15994	4.03111	-1.09862	0.275494	0.874053	-1.0905
RNAseq	Whole Blood	Day 7	gene631 (BFSP1)	0.195318	0.496208	1.09783	0.275578	0.874053	1.09031
RNAseq	Whole Blood	Day 7	gene2275 (FHL3)	0.127792	5.64076	1.1007	0.275668	0.874053	1.0901
RNAseq	Whole Blood	Day 7	gene285598 (ARL10)	0.0765081	2.31233	1.09275	0.27592	0.874053	1.08953
RNAseq	Whole Blood	Day 7	gene80821 (DDHD1)	0.04383	5.4797	1.09432	0.275974	0.874053	1.08941
RNAseq	Whole Blood	Day 7	gene11212 (PLPBP)	0.0370345	5.72107	1.09495	0.276127	0.874053	1.08906
RNAseq	Whole Blood	Day 7	gene6400 (SEL1L)	-0.0259956	7.13541	-1.09332	0.27613	0.874053	-1.08905
RNAseq	Whole Blood	Day 7	gene1024 (CDK8)	-0.0408602	3.83942	-1.09161	0.276244	0.874053	-1.0888
RNAseq	Whole Blood	Day 7	gene26517 (TIMM13)	0.0531066	4.71779	1.09518	0.2763	0.874053	1.08867
RNAseq	Whole Blood	Day 7	gene5176 (SERPINF1)	-0.154543	2.84277	-1.09827	0.27636	0.874053	-1.08853
RNAseq	Whole Blood	Day 7	gene54491 (OTULINL)	0.0545128	5.94411	1.0967	0.276469	0.874053	1.08829
RNAseq	Whole Blood	Day 7	gene79726 (WDR59)	0.0332372	5.32847	1.09259	0.276605	0.874053	1.08798
RNAseq	Whole Blood	Day 7	gene954 (ENTPD2)	-0.30032	1.14709	-1.09741	0.27661	0.874053	-1.08797
RNAseq	Whole Blood	Day 7	gene5713 (PSMD7)	0.02966	5.86188	1.09212	0.276618	0.874053	1.08795
RNAseq	Whole Blood	Day 7	gene79629 (OCEL1)	0.0530502	4.31008	1.09274	0.276766	0.874053	1.08761
RNAseq	Whole Blood	Day 7	gene5763 (PTMS)	0.0937848	5.3977	1.09411	0.276821	0.874053	1.08749
RNAseq	Whole Blood	Day 7	gene4678 (NASP)	0.0405124	6.20161	1.09198	0.276904	0.874053	1.0873
RNAseq	Whole Blood	Day 7	gene100130418 (CECR7)	-0.242513	0.0879523	-1.09535	0.277101	0.874053	-1.08685
RNAseq	Whole Blood	Day 7	gene5979 (RET)	0.203505	-0.0425222	1.09224	0.277205	0.874053	1.08662
RNAseq	Whole Blood	Day 7	gene105372843 (NA)	0.209379	-0.389907	1.09217	0.277208	0.874053	1.08661
RNAseq	Whole Blood	Day 7	gene7220 (TRPC1)	-0.118916	0.776034	-1.09012	0.27729	0.874053	-1.08643
RNAseq	Whole Blood	Day 7	gene63977 (PRDM15)	0.0529838	4.41678	1.09194	0.277353	0.874053	1.08628
RNAseq	Whole Blood	Day 7	gene51097 (SCCPDH)	0.0876556	3.69549	1.09509	0.277407	0.874053	1.08616
RNAseq	Whole Blood	Day 7	gene23344 (ESYT1)	0.0342971	8.21292	1.09158	0.277477	0.874053	1.086
RNAseq	Whole Blood	Day 7	gene4117 (MAK)	-0.132512	3.67281	-1.09339	0.277666	0.874374	-1.08558
RNAseq	Whole Blood	Day 7	gene65264 (UBE2Z)	0.0335436	6.79129	1.09109	0.277852	0.87455	1.08516
RNAseq	Whole Blood	Day 7	gene100128905 (LINC01960)	-0.231488	-1.6933	-1.08699	0.277979	0.87455	-1.08487
RNAseq	Whole Blood	Day 7	gene55671 (PPP4R3A)	0.0257994	7.33363	1.08977	0.277984	0.87455	1.08486
RNAseq	Whole Blood	Day 7	gene64926 (RASAL3)	0.048059	7.74451	1.09224	0.278398	0.874943	1.08393
RNAseq	Whole Blood	Day 7	gene81552 (VOPP1)	-0.043911	6.32796	-1.09134	0.278491	0.874943	-1.08371
RNAseq	Whole Blood	Day 7	gene729178 (STXBP5-AS1)	0.103056	1.02866	1.08633	0.278518	0.874943	1.08365
RNAseq	Whole Blood	Day 7	gene81537 (SGPP1)	-0.0554473	3.96913	-1.08651	0.278631	0.874943	-1.0834
RNAseq	Whole Blood	Day 7	gene64847 (SPATA20)	0.189577	4.26001	1.09479	0.278646	0.874943	1.08337
RNAseq	Whole Blood	Day 7	gene57446 (NDRG3)	0.0340862	5.67123	1.08801	0.278812	0.874943	1.08299
RNAseq	Whole Blood	Day 7	gene4753 (NELL2)	-0.111805	6.16479	-1.09191	0.278875	0.874943	-1.08285
RNAseq	Whole Blood	Day 7	gene55501 (CHST12)	0.0773675	5.06104	1.09035	0.278921	0.874943	1.08275
RNAseq	Whole Blood	Day 7	gene4282 (MIF)	-0.0468588	5.49634	-1.0874	0.279067	0.874943	-1.08242
RNAseq	Whole Blood	Day 7	gene23126 (POGZ)	0.033113	6.77698	1.08704	0.279168	0.874943	1.08219
RNAseq	Whole Blood	Day 7	gene29785 (CYP2S1)	0.14541	3.63461	1.09127	0.279218	0.874943	1.08208
RNAseq	Whole Blood	Day 7	gene55556 (ENOSF1)	-0.0887755	4.22652	-1.09007	0.279268	0.874943	-1.08197
RNAseq	Whole Blood	Day 7	gene746 (TMEM258)	-0.0454064	4.44012	-1.0851	0.279304	0.874943	-1.08188
RNAseq	Whole Blood	Day 7	gene57464 (STRIP2)	0.163346	-0.184902	1.08496	0.279398	0.874943	1.08167
RNAseq	Whole Blood	Day 7	gene28610 (TRBV5-5)	-0.179888	-0.173623	-1.08617	0.279453	0.874943	-1.08155
RNAseq	Whole Blood	Day 7	gene27040 (LAT)	0.0422003	7.08488	1.08749	0.279688	0.874943	1.08102
RNAseq	Whole Blood	Day 7	gene23231 (SEL1L3)	0.0599402	6.63075	1.08656	0.279911	0.874943	1.08052
RNAseq	Whole Blood	Day 7	gene84817 (TXNDC17)	0.0506457	3.72218	1.08299	0.280144	0.874943	1.08
RNAseq	Whole Blood	Day 7	gene4481 (MSR1)	-0.285657	1.82388	-1.08935	0.280183	0.874943	-1.07991
RNAseq	Whole Blood	Day 7	gene5325 (PLAGL1)	0.0595002	5.00912	1.08499	0.280445	0.874943	1.07932
RNAseq	Whole Blood	Day 7	gene79415 (CYBC1)	0.0383997	7.88451	1.08595	0.280452	0.874943	1.0793
RNAseq	Whole Blood	Day 7	gene28448 (IGHV3-15)	-0.180585	2.33329	-1.08284	0.280541	0.874943	-1.0791
RNAseq	Whole Blood	Day 7	gene5326 (PLAGL2)	0.0644033	6.64198	1.08696	0.280545	0.874943	1.0791
RNAseq	Whole Blood	Day 7	gene29015 (SLC43A3)	0.064686	5.53624	1.08503	0.28078	0.874943	1.07857
RNAseq	Whole Blood	Day 7	gene23601 (CLEC5A)	0.163126	2.88965	1.08633	0.280918	0.874943	1.07826
RNAseq	Whole Blood	Day 7	gene509 (ATP5F1C)	0.0383347	5.90984	1.08306	0.280993	0.874943	1.07809
RNAseq	Whole Blood	Day 7	gene7678 (ZNF124)	-0.0654138	2.72828	-1.08177	0.281085	0.874943	-1.07789
RNAseq	Whole Blood	Day 7	gene3128 (HLA-DRB6)	-0.199671	2.51613	-1.08779	0.281164	0.874943	-1.07771
RNAseq	Whole Blood	Day 7	gene51231 (VRK3)	-0.0353688	6.08397	-1.08395	0.281399	0.874943	-1.07718
RNAseq	Whole Blood	Day 7	gene3006 (H1-2)	0.121158	4.15934	1.08496	0.281438	0.874943	1.07709
RNAseq	Whole Blood	Day 7	gene4800 (NFYA)	-0.032722	6.03504	-1.08343	0.281548	0.874943	-1.07685
RNAseq	Whole Blood	Day 7	gene55644 (OSGEP)	0.0480169	5.22862	1.08411	0.281586	0.874943	1.07676
RNAseq	Whole Blood	Day 7	gene153396 (TMEM161B)	0.0541517	3.4165	1.07931	0.281627	0.874943	1.07667
RNAseq	Whole Blood	Day 7	gene10000 (AKT3)	0.0579688	3.26036	1.0802	0.281679	0.874943	1.07656
RNAseq	Whole Blood	Day 7	gene1890 (TYMP)	0.0976786	9.20618	1.08241	0.281758	0.874943	1.07638
RNAseq	Whole Blood	Day 7	gene11221 (DUSP10)	-0.0612381	3.23988	-1.08001	0.281759	0.874943	-1.07638
RNAseq	Whole Blood	Day 7	gene255104 (TMCO4)	-0.0439625	4.43748	-1.08116	0.281796	0.874943	-1.07629
RNAseq	Whole Blood	Day 7	gene6049 (RNF6)	0.0299971	5.71306	1.07894	0.281816	0.874943	1.07625
RNAseq	Whole Blood	Day 7	gene221 (ALDH3B1)	0.0745286	6.3196	1.08436	0.281817	0.874943	1.07625
RNAseq	Whole Blood	Day 7	gene1874 (E2F4)	0.021433	6.73036	1.07977	0.281829	0.874943	1.07622
RNAseq	Whole Blood	Day 7	gene23779 (ARHGAP8)	-0.215056	0.119446	-1.08252	0.281946	0.874943	-1.07596
RNAseq	Whole Blood	Day 7	gene554223 (NA)	-0.789873	-2.29983	-1.08707	0.281968	0.874943	-1.07591
RNAseq	Whole Blood	Day 7	gene100507458 (ZNF213-AS1)	0.0717364	2.57849	1.07913	0.282071	0.874943	1.07568
RNAseq	Whole Blood	Day 7	gene148206 (ZNF714)	-0.107979	3.26418	-1.08456	0.282129	0.874943	-1.07555
RNAseq	Whole Blood	Day 7	gene9731 (CEP104)	0.0427951	5.47708	1.08171	0.282142	0.874943	1.07552
RNAseq	Whole Blood	Day 7	gene8564 (KMO)	0.0825556	3.25388	1.08149	0.28223	0.874943	1.07532
RNAseq	Whole Blood	Day 7	gene788 (SLC25A20)	-0.0955107	5.15815	-1.07982	0.282256	0.874943	-1.07527
RNAseq	Whole Blood	Day 7	gene9045 (RPL14)	-0.0380548	9.25884	-1.07946	0.282302	0.874943	-1.07516
RNAseq	Whole Blood	Day 7	gene29979 (UBQLN1)	-0.0216877	7.03067	-1.07894	0.282448	0.875027	-1.07484
RNAseq	Whole Blood	Day 7	gene1649 (DDIT3)	0.0588991	4.1523	1.08009	0.282503	0.875027	1.07471
RNAseq	Whole Blood	Day 7	gene54910 (SEMA4C)	0.0504248	5.23507	1.07886	0.28288	0.875198	1.07387
RNAseq	Whole Blood	Day 7	gene100506328 (LINC01127)	0.155554	3.57503	1.08346	0.282914	0.875198	1.0738
RNAseq	Whole Blood	Day 7	gene58160 (NFE4)	0.132353	2.65433	1.08186	0.283036	0.875198	1.07352
RNAseq	Whole Blood	Day 7	gene4130 (MAP1A)	-0.119856	4.15761	-1.08249	0.283142	0.875198	-1.07329
RNAseq	Whole Blood	Day 7	gene57659 (ZBTB4)	-0.0280826	7.23451	-1.07717	0.283181	0.875198	-1.0732
RNAseq	Whole Blood	Day 7	gene102723854 (LINC01819)	0.175674	0.0135599	1.07773	0.283198	0.875198	1.07316
RNAseq	Whole Blood	Day 7	gene114823 (LENG8)	0.0539519	7.51896	1.07913	0.283258	0.875198	1.07303
RNAseq	Whole Blood	Day 7	gene8559 (PRPF18)	0.0339705	4.6332	1.07592	0.283381	0.875198	1.07276
RNAseq	Whole Blood	Day 7	gene27165 (GLS2)	-0.107117	1.12811	-1.077	0.283393	0.875198	-1.07273
RNAseq	Whole Blood	Day 7	gene6016 (RIT1)	0.0265353	6.30557	1.07586	0.283432	0.875198	1.07264
RNAseq	Whole Blood	Day 7	gene8379 (MAD1L1)	0.050935	5.52603	1.08016	0.283626	0.875526	1.07221
RNAseq	Whole Blood	Day 7	gene57471 (ERMN)	0.081884	3.11601	1.07537	0.283905	0.876117	1.07159
RNAseq	Whole Blood	Day 7	gene2966 (GTF2H2)	0.243727	1.06708	1.08085	0.28408	0.876387	1.0712
RNAseq	Whole Blood	Day 7	gene9894 (TELO2)	0.0459118	5.39254	1.07549	0.284225	0.876564	1.07088
RNAseq	Whole Blood	Day 7	gene90957 (DHX57)	0.0570088	4.9945	1.07764	0.284431	0.87693	1.07042
RNAseq	Whole Blood	Day 7	gene4647 (MYO7A)	0.128952	2.65533	1.07747	0.28458	0.877119	1.07009
RNAseq	Whole Blood	Day 7	gene221472 (FGD2)	0.0796894	7.19156	1.07621	0.284701	0.877126	1.06982
RNAseq	Whole Blood	Day 7	gene100526783 (ARPIN-AP3S2)	0.0720472	5.86096	1.07882	0.285013	0.877126	1.06913
RNAseq	Whole Blood	Day 7	gene112858 (TP53RK)	-0.0322412	4.59479	-1.07143	0.285024	0.877126	-1.0691
RNAseq	Whole Blood	Day 7	gene23189 (KANK1)	-0.159964	3.09076	-1.07872	0.28509	0.877126	-1.06896
RNAseq	Whole Blood	Day 7	gene51690 (LSM7)	0.0449855	5.02713	1.07456	0.285149	0.877126	1.06882
RNAseq	Whole Blood	Day 7	gene3800 (KIF5C)	0.116289	2.85731	1.07738	0.285185	0.877126	1.06874
RNAseq	Whole Blood	Day 7	gene1293 (COL6A3)	0.120991	2.39192	1.07611	0.285195	0.877126	1.06872
RNAseq	Whole Blood	Day 7	gene101927181 (NA)	0.08201	3.47084	1.0753	0.285365	0.87738	1.06834
RNAseq	Whole Blood	Day 7	gene112939 (NACC1)	0.029961	6.30973	1.07105	0.285694	0.877873	1.06762
RNAseq	Whole Blood	Day 7	gene23178 (PASK)	-0.0925136	5.27253	-1.0768	0.285701	0.877873	-1.0676
RNAseq	Whole Blood	Day 7	gene116028 (RMI2)	-0.135209	0.918911	-1.07207	0.285962	0.87834	-1.06702
RNAseq	Whole Blood	Day 7	gene5880 (RAC2)	0.0237321	9.96223	1.07312	0.286028	0.87834	1.06687
RNAseq	Whole Blood	Day 7	gene2015 (ADGRE1)	0.136937	6.09032	1.07545	0.286422	0.878581	1.066
RNAseq	Whole Blood	Day 7	gene8566 (PDXK)	0.0496871	6.96998	1.07298	0.286452	0.878581	1.06594
RNAseq	Whole Blood	Day 7	gene2130 (EWSR1)	0.0205726	8.19251	1.07004	0.286522	0.878581	1.06578
RNAseq	Whole Blood	Day 7	gene155370 (SBDSP1)	0.0547201	4.10918	1.07092	0.286572	0.878581	1.06567
RNAseq	Whole Blood	Day 7	gene3676 (ITGA4)	-0.0528405	8.15284	-1.07288	0.286597	0.878581	-1.06562
RNAseq	Whole Blood	Day 7	gene8772 (FADD)	0.0395266	5.27559	1.06947	0.286633	0.878581	1.06554
RNAseq	Whole Blood	Day 7	gene90649 (ZNF486)	0.0863997	3.95734	1.07315	0.286728	0.878603	1.06533
RNAseq	Whole Blood	Day 7	gene90673 (PPP1R3E)	0.0588823	4.82589	1.06873	0.287101	0.879209	1.0645
RNAseq	Whole Blood	Day 7	gene85414 (SLC45A3)	0.128283	3.91205	1.07325	0.287174	0.879209	1.06434
RNAseq	Whole Blood	Day 7	gene91694 (LONRF1)	0.0556521	4.16089	1.06849	0.287464	0.879209	1.0637
RNAseq	Whole Blood	Day 7	gene7741 (ZSCAN26)	0.053291	4.20396	1.06798	0.287474	0.879209	1.06368
RNAseq	Whole Blood	Day 7	gene6729 (SRP54)	0.025478	5.74792	1.06636	0.287624	0.879209	1.06335
RNAseq	Whole Blood	Day 7	gene151194 (METTL21A)	0.0528662	3.7555	1.06773	0.287627	0.879209	1.06334
RNAseq	Whole Blood	Day 7	gene55220 (KLHDC8A)	-0.205943	-0.153009	-1.06887	0.287693	0.879209	-1.0632
RNAseq	Whole Blood	Day 7	gene27236 (ARFIP1)	-0.0633067	5.11588	-1.07117	0.287699	0.879209	-1.06318
RNAseq	Whole Blood	Day 7	gene56996 (SLC12A9)	0.0474713	7.69665	1.06864	0.287808	0.879209	1.06294
RNAseq	Whole Blood	Day 7	gene403313 (PLPP6)	0.0593419	3.83019	1.06776	0.287823	0.879209	1.06291
RNAseq	Whole Blood	Day 7	gene57589 (RIC1)	0.0440198	5.72735	1.06591	0.287891	0.879209	1.06276
RNAseq	Whole Blood	Day 7	gene301 (ANXA1)	0.0598934	8.2394	1.06806	0.288052	0.879432	1.0624
RNAseq	Whole Blood	Day 7	gene246184 (CDC26)	-0.0503887	4.29639	-1.06618	0.288234	0.879719	-1.062
RNAseq	Whole Blood	Day 7	gene728262 (FAM157A)	-0.121488	3.10762	-1.06807	0.288434	0.880062	-1.06156
RNAseq	Whole Blood	Day 7	gene28611 (TRBV5-4)	-0.131825	1.77142	-1.06844	0.288591	0.88009	-1.06122
RNAseq	Whole Blood	Day 7	gene23547 (LILRA4)	-0.176719	2.56422	-1.0696	0.288669	0.88009	-1.06105
RNAseq	Whole Blood	Day 7	gene6919 (TCEA2)	-0.0522747	3.54537	-1.06419	0.288856	0.88009	-1.06063
RNAseq	Whole Blood	Day 7	gene50619 (DEF6)	0.0351978	7.99724	1.06699	0.288916	0.88009	1.0605
RNAseq	Whole Blood	Day 7	gene155061 (ZNF746)	0.0328264	6.8632	1.06405	0.288989	0.88009	1.06034
RNAseq	Whole Blood	Day 7	gene16 (AARS1)	-0.0350782	5.84053	-1.06423	0.289042	0.88009	-1.06023
RNAseq	Whole Blood	Day 7	gene60312 (AFAP1)	-0.164335	4.49941	-1.07066	0.289061	0.88009	-1.06018
RNAseq	Whole Blood	Day 7	gene1486 (CTBS)	-0.0410739	5.74217	-1.06438	0.289242	0.88009	-1.05979
RNAseq	Whole Blood	Day 7	gene102465841 (MIR7855)	-0.228821	0.411479	-1.06749	0.289336	0.88009	-1.05958
RNAseq	Whole Blood	Day 7	gene642517 (AGAP9)	-0.155631	3.30106	-1.06916	0.289495	0.88009	-1.05923
RNAseq	Whole Blood	Day 7	gene642475 (MROH6)	0.112117	2.47446	1.06589	0.289524	0.88009	1.05917
RNAseq	Whole Blood	Day 7	gene399948 (COLCA1)	0.339915	-1.63238	1.06572	0.289579	0.88009	1.05904
RNAseq	Whole Blood	Day 7	gene7102 (TSPAN7)	0.263203	-0.337228	1.06607	0.289585	0.88009	1.05903
RNAseq	Whole Blood	Day 7	gene2026 (ENO2)	0.0610929	5.07233	1.06518	0.289728	0.880258	1.05872
RNAseq	Whole Blood	Day 7	gene9586 (CREB5)	-0.0825229	7.48034	-1.06722	0.289973	0.880696	-1.05818
RNAseq	Whole Blood	Day 7	gene89822 (KCNK17)	0.478576	-0.634586	1.06837	0.290048	0.880696	1.05802
RNAseq	Whole Blood	Day 7	gene20 (ABCA2)	0.0682149	7.34048	1.06528	0.290398	0.881183	1.05725
RNAseq	Whole Blood	Day 7	gene64699 (TMPRSS3)	0.243883	0.460795	1.06477	0.290463	0.881183	1.05711
RNAseq	Whole Blood	Day 7	gene55147 (RBM23)	-0.0338169	7.10393	-1.06349	0.290864	0.881183	-1.05623
RNAseq	Whole Blood	Day 7	gene9556 (ATP5MPL)	0.0404821	5.51598	1.06102	0.290869	0.881183	1.05622
RNAseq	Whole Blood	Day 7	gene143630 (UBQLNL)	0.182091	-0.12429	1.0604	0.290883	0.881183	1.05619
RNAseq	Whole Blood	Day 7	gene340527 (NHSL2)	0.0400559	8.05783	1.05996	0.291123	0.881183	1.05566
RNAseq	Whole Blood	Day 7	gene10472 (ZBTB18)	-0.0314624	7.236	-1.06032	0.291147	0.881183	-1.05561
RNAseq	Whole Blood	Day 7	gene51603 (EEF1AKNMT)	0.0341444	5.10999	1.0599	0.291371	0.881183	1.05512
RNAseq	Whole Blood	Day 7	gene334 (APLP2)	0.0474131	9.63492	1.06197	0.291411	0.881183	1.05503
RNAseq	Whole Blood	Day 7	gene57559 (STAMBPL1)	0.0567362	3.58817	1.05918	0.291538	0.881183	1.05475
RNAseq	Whole Blood	Day 7	gene1294 (COL7A1)	0.112316	1.83076	1.05941	0.291553	0.881183	1.05472
RNAseq	Whole Blood	Day 7	gene2539 (G6PD)	0.026235	7.93811	1.05883	0.291615	0.881183	1.05459
RNAseq	Whole Blood	Day 7	gene439994 (LINC00863)	0.103104	2.05031	1.06085	0.291683	0.881183	1.05444
RNAseq	Whole Blood	Day 7	gene10066 (SCAMP2)	0.0253874	7.49908	1.05962	0.292013	0.881183	1.05372
RNAseq	Whole Blood	Day 7	gene896 (CCND3)	0.0554214	8.65861	1.0579	0.292119	0.881183	1.05348
RNAseq	Whole Blood	Day 7	gene10906 (TRAFD1)	-0.059158	6.91477	-1.05769	0.292246	0.881183	-1.05321
RNAseq	Whole Blood	Day 7	gene6038 (RNASE4)	-0.143185	2.6872	-1.06079	0.292378	0.881183	-1.05292
RNAseq	Whole Blood	Day 7	gene5032 (P2RY11)	0.0620718	4.34938	1.05883	0.29239	0.881183	1.05289
RNAseq	Whole Blood	Day 7	gene153090 (DAB2IP)	0.243311	0.846203	1.06086	0.292531	0.881183	1.05259
RNAseq	Whole Blood	Day 7	gene57291 (DANCR)	0.0560952	3.94047	1.05743	0.292875	0.881183	1.05184
RNAseq	Whole Blood	Day 7	gene1289 (COL5A1)	0.210895	0.429361	1.05943	0.292916	0.881183	1.05175
RNAseq	Whole Blood	Day 7	gene647979 (NORAD)	-0.0348334	8.22342	-1.05781	0.293011	0.881183	-1.05154
RNAseq	Whole Blood	Day 7	gene93100 (NAPRT)	0.0973098	5.49346	1.06086	0.293096	0.881183	1.05135
RNAseq	Whole Blood	Day 7	gene5799 (PTPRN2)	-0.145799	4.00717	-1.06018	0.293184	0.881183	-1.05116
RNAseq	Whole Blood	Day 7	gene1871 (E2F3)	0.0426223	6.07033	1.05707	0.293205	0.881183	1.05112
RNAseq	Whole Blood	Day 7	gene2768 (GNA12)	-0.0699359	6.21318	-1.05802	0.293392	0.881183	-1.05071
RNAseq	Whole Blood	Day 7	gene22993 (HMGXB3)	0.0321394	5.37578	1.05408	0.293441	0.881183	1.0506
RNAseq	Whole Blood	Day 7	gene6252 (RTN1)	-0.104899	5.42383	-1.05914	0.293637	0.881183	-1.05018
RNAseq	Whole Blood	Day 7	gene9046 (DOK2)	0.0564237	7.50068	1.05769	0.293666	0.881183	1.05011
RNAseq	Whole Blood	Day 7	gene23369 (PUM2)	-0.0198622	7.68851	-1.05332	0.293798	0.881183	-1.04983
RNAseq	Whole Blood	Day 7	gene57169 (ZNFX1)	-0.0444162	8.25372	-1.05478	0.293816	0.881183	-1.04979
RNAseq	Whole Blood	Day 7	gene157922 (CAMSAP1)	0.034729	5.28438	1.05351	0.29385	0.881183	1.04971
RNAseq	Whole Blood	Day 7	gene5996 (RGS1)	0.171644	1.10363	1.05386	0.293924	0.881183	1.04955
RNAseq	Whole Blood	Day 7	gene128553 (TSHZ2)	-0.127777	3.51872	-1.05892	0.293948	0.881183	-1.0495
RNAseq	Whole Blood	Day 7	gene11044 (TENT4A)	0.0331438	5.40544	1.05269	0.293993	0.881183	1.0494
RNAseq	Whole Blood	Day 7	gene26511 (CHIC2)	0.0436883	4.76154	1.05291	0.294024	0.881183	1.04933
RNAseq	Whole Blood	Day 7	gene101752399 (STAG3L5P-PVRIG2P-PILRB)	0.0535726	7.24613	1.05524	0.294357	0.881183	1.04861
RNAseq	Whole Blood	Day 7	gene1230 (CCR1)	-0.0929168	7.2948	-1.057	0.29449	0.881183	-1.04832
RNAseq	Whole Blood	Day 7	gene151636 (DTX3L)	-0.0787802	7.51627	-1.05322	0.294854	0.881183	-1.04753
RNAseq	Whole Blood	Day 7	gene11037 (STON1)	0.115235	1.37905	1.05225	0.29491	0.881183	1.04741
RNAseq	Whole Blood	Day 7	gene168455 (CCDC71L)	-0.0805276	4.5896	-1.05288	0.294933	0.881183	-1.04736
RNAseq	Whole Blood	Day 7	gene10818 (FRS2)	-0.0350549	4.25746	-1.04942	0.295059	0.881183	-1.04709
RNAseq	Whole Blood	Day 7	gene28781 (IGLV5-45)	-0.224813	-0.0741953	-1.05109	0.295145	0.881183	-1.0469
RNAseq	Whole Blood	Day 7	gene9437 (NCR1)	-0.160869	2.57732	-1.05415	0.295162	0.881183	-1.04686
RNAseq	Whole Blood	Day 7	gene51230 (PHF20)	-0.0303639	6.78992	-1.05228	0.29517	0.881183	-1.04685
RNAseq	Whole Blood	Day 7	gene27180 (SIGLEC9)	0.0617608	6.86799	1.05511	0.295196	0.881183	1.04679
RNAseq	Whole Blood	Day 7	gene23560 (GTPBP4)	0.0331054	5.12737	1.05092	0.295225	0.881183	1.04673
RNAseq	Whole Blood	Day 7	gene729230 (CCR2)	0.0805288	7.10556	1.05249	0.295272	0.881183	1.04663
RNAseq	Whole Blood	Day 7	gene84938 (ATG4C)	0.0637977	3.32759	1.05006	0.295326	0.881183	1.04651
RNAseq	Whole Blood	Day 7	gene23523 (CABIN1)	0.0406926	7.86572	1.05248	0.295437	0.881183	1.04627
RNAseq	Whole Blood	Day 7	gene151230 (KLHL23)	-0.143143	-0.287308	-1.04894	0.29549	0.881183	-1.04615
RNAseq	Whole Blood	Day 7	gene23214 (XPO6)	-0.0343416	9.7197	-1.05128	0.295544	0.881183	-1.04604
RNAseq	Whole Blood	Day 7	gene163747 (LEXM)	0.196982	0.327359	1.05172	0.295566	0.881183	1.04599
RNAseq	Whole Blood	Day 7	gene158471 (PRUNE2)	-0.371836	0.610161	-1.05588	0.295607	0.881183	-1.0459
RNAseq	Whole Blood	Day 7	gene5901 (RAN)	0.0286072	6.82125	1.04808	0.295745	0.881183	1.0456
RNAseq	Whole Blood	Day 7	gene5644 (PRSS1)	0.112754	2.194	1.05231	0.295784	0.881183	1.04552
RNAseq	Whole Blood	Day 7	gene94015 (TTYH2)	0.0593954	5.35052	1.05101	0.295917	0.881183	1.04523
RNAseq	Whole Blood	Day 7	gene8291 (DYSF)	-0.0641386	9.01655	-1.05271	0.295923	0.881183	-1.04522
RNAseq	Whole Blood	Day 7	gene10588 (MTHFS)	0.062893	5.04259	1.05021	0.296132	0.881183	1.04476
RNAseq	Whole Blood	Day 7	gene284194 (LGALS9B)	-0.311963	1.16455	-1.05439	0.296244	0.881183	-1.04452
RNAseq	Whole Blood	Day 7	gene6539 (SLC6A12)	-0.138018	2.87821	-1.05397	0.296262	0.881183	-1.04448
RNAseq	Whole Blood	Day 7	gene90952 (ESAM)	0.117337	4.00494	1.05323	0.296317	0.881183	1.04436
RNAseq	Whole Blood	Day 7	gene59338 (PLEKHA1)	-0.0493875	4.97728	-1.05103	0.296319	0.881183	-1.04436
RNAseq	Whole Blood	Day 7	gene8766 (RAB11A)	0.0299498	6.5257	1.04784	0.296536	0.881183	1.04389
RNAseq	Whole Blood	Day 7	gene1824 (DSC2)	-0.187409	4.82207	-1.05321	0.296747	0.881183	-1.04344
RNAseq	Whole Blood	Day 7	gene256356 (GK5)	0.0718401	4.76999	1.0493	0.296893	0.881183	1.04312
RNAseq	Whole Blood	Day 7	gene5860 (QDPR)	-0.0707756	3.45468	-1.04962	0.297016	0.881183	-1.04285
RNAseq	Whole Blood	Day 7	gene400960 (PCBP1-AS1)	-0.0700802	4.46173	-1.04844	0.297242	0.881183	-1.04237
RNAseq	Whole Blood	Day 7	gene6785 (ELOVL4)	0.176726	0.755257	1.04941	0.297306	0.881183	1.04223
RNAseq	Whole Blood	Day 7	gene3301 (DNAJA1)	-0.0533405	7.33627	-1.04613	0.29736	0.881183	-1.04211
RNAseq	Whole Blood	Day 7	gene219681 (ARMC3)	0.210648	-0.0100377	1.04855	0.297376	0.881183	1.04208
RNAseq	Whole Blood	Day 7	gene57730 (ANKRD36B)	-0.135531	2.15886	-1.04932	0.297421	0.881183	-1.04198
RNAseq	Whole Blood	Day 7	gene5315 (PKM)	0.0426912	9.44237	1.04801	0.297516	0.881183	1.04177
RNAseq	Whole Blood	Day 7	gene10201 (NME6)	0.0423523	4.49224	1.0457	0.297544	0.881183	1.04172
RNAseq	Whole Blood	Day 7	gene3455 (IFNAR2)	-0.0334046	6.94848	-1.04717	0.297625	0.881183	-1.04154
RNAseq	Whole Blood	Day 7	gene101927260 (NA)	0.111121	1.68365	1.04676	0.297652	0.881183	1.04148
RNAseq	Whole Blood	Day 7	gene10533 (ATG7)	0.0466919	5.71594	1.04821	0.297699	0.881183	1.04138
RNAseq	Whole Blood	Day 7	gene22936 (ELL2)	0.0532383	4.18234	1.04441	0.29773	0.881183	1.04131
RNAseq	Whole Blood	Day 7	gene171017 (ZNF384)	0.0248922	6.43317	1.04477	0.297784	0.881183	1.0412
RNAseq	Whole Blood	Day 7	gene79152 (FA2H)	0.228592	-1.19312	1.04508	0.297833	0.881183	1.04109
RNAseq	Whole Blood	Day 7	gene55752 (SEPTIN11)	0.0497412	5.08094	1.04707	0.29789	0.881183	1.04097
RNAseq	Whole Blood	Day 7	gene92335 (STRADA)	0.028334	5.51605	1.04413	0.297937	0.881183	1.04087
RNAseq	Whole Blood	Day 7	gene155184 (SLC2A7)	-0.220449	-0.50022	-1.04544	0.29794	0.881183	-1.04086
RNAseq	Whole Blood	Day 7	gene4232 (MEST)	0.106932	2.19971	1.04703	0.298004	0.881183	1.04072
RNAseq	Whole Blood	Day 7	gene894 (CCND2)	0.0418247	7.35646	1.04507	0.29813	0.881183	1.04045
RNAseq	Whole Blood	Day 7	gene26578 (OSTF1)	0.0295111	7.51912	1.04522	0.29814	0.881183	1.04043
RNAseq	Whole Blood	Day 7	gene201456 (FBXO15)	0.187162	-1.28768	1.04244	0.298276	0.881183	1.04014
RNAseq	Whole Blood	Day 7	gene6175 (RPLP0)	0.0431936	9.8962	1.04503	0.298358	0.881183	1.03996
RNAseq	Whole Blood	Day 7	gene407977 (TNFSF12-TNFSF13)	0.0599068	7.15599	1.0478	0.298415	0.881183	1.03984
RNAseq	Whole Blood	Day 7	gene197259 (MLKL)	0.0527305	6.52376	1.0455	0.29844	0.881183	1.03979
RNAseq	Whole Blood	Day 7	gene1650 (DDOST)	0.0353536	7.33044	1.04498	0.29849	0.881183	1.03968
RNAseq	Whole Blood	Day 7	gene55699 (IARS2)	-0.0327586	6.15713	-1.04396	0.298522	0.881183	-1.03961
RNAseq	Whole Blood	Day 7	gene55039 (TRMT12)	0.0708817	3.37643	1.04601	0.298647	0.881183	1.03934
RNAseq	Whole Blood	Day 7	gene25849 (PARM1)	0.127569	1.88935	1.04496	0.298835	0.881183	1.03893
RNAseq	Whole Blood	Day 7	gene100130231 (LINC00861)	0.0635519	7.18419	1.04415	0.29885	0.881183	1.0389
RNAseq	Whole Blood	Day 7	gene10058 (ABCB6)	0.0591583	2.88275	1.04209	0.298942	0.881183	1.03871
RNAseq	Whole Blood	Day 7	gene29780 (PARVB)	0.104011	5.09855	1.04824	0.298967	0.881183	1.03865
RNAseq	Whole Blood	Day 7	gene84449 (ZNF333)	0.0587638	5.15622	1.04582	0.298972	0.881183	1.03864
RNAseq	Whole Blood	Day 7	gene3992 (FADS1)	-0.118485	3.82239	-1.04552	0.299141	0.881183	-1.03828
RNAseq	Whole Blood	Day 7	gene1762 (DMWD)	0.0559747	4.45588	1.04368	0.299185	0.881183	1.03818
RNAseq	Whole Blood	Day 7	gene6626 (SNRPA)	0.0313613	5.5343	1.04201	0.299237	0.881183	1.03807
RNAseq	Whole Blood	Day 7	gene374383 (NCR3LG1)	0.0996244	2.02488	1.04245	0.299237	0.881183	1.03807
RNAseq	Whole Blood	Day 7	gene23048 (FNBP1)	-0.0194656	8.67417	-1.04149	0.29927	0.881183	-1.038
RNAseq	Whole Blood	Day 7	gene440104 (TMEM198B)	0.0488296	4.77926	1.04144	0.299359	0.881187	1.03781
RNAseq	Whole Blood	Day 7	gene729603 (LOC729603)	0.0669613	3.84124	1.04135	0.299661	0.881417	1.03716
RNAseq	Whole Blood	Day 7	gene26959 (HBP1)	-0.0299091	6.85442	-1.04096	0.299705	0.881417	-1.03707
RNAseq	Whole Blood	Day 7	gene91860 (CALML4)	0.0729236	4.59466	1.04473	0.299742	0.881417	1.03699
RNAseq	Whole Blood	Day 7	gene3848 (KRT1)	-0.289612	4.81587	-1.04588	0.299894	0.881417	-1.03666
RNAseq	Whole Blood	Day 7	gene23511 (NUP188)	0.0304002	6.21906	1.04112	0.299936	0.881417	1.03657
RNAseq	Whole Blood	Day 7	gene374872 (PEAK3)	-0.0497276	5.50529	-1.04111	0.300152	0.881417	-1.03611
RNAseq	Whole Blood	Day 7	gene57613 (FAM234B)	-0.0616994	2.61701	-1.0394	0.300196	0.881417	-1.03601
RNAseq	Whole Blood	Day 7	gene55364 (IMPACT)	0.0541944	3.94867	1.04034	0.300225	0.881417	1.03595
RNAseq	Whole Blood	Day 7	gene51322 (WAC)	-0.0232132	8.23051	-1.03953	0.300239	0.881417	-1.03592
RNAseq	Whole Blood	Day 7	gene100128782 (LINC00476)	-0.141457	3.30478	-1.0451	0.30039	0.881417	-1.0356
RNAseq	Whole Blood	Day 7	gene7994 (KAT6A)	-0.034883	8.21863	-1.03989	0.300405	0.881417	-1.03557
RNAseq	Whole Blood	Day 7	gene257101 (ZNF683)	0.282136	3.17875	1.0452	0.300646	0.881762	1.03505
RNAseq	Whole Blood	Day 7	gene201164 (PLD6)	0.0925885	2.71652	1.04149	0.300886	0.881762	1.03454
RNAseq	Whole Blood	Day 7	gene167465 (ZNF366)	-0.120064	2.72961	-1.03999	0.300927	0.881762	-1.03445
RNAseq	Whole Blood	Day 7	gene5133 (PDCD1)	0.149384	1.02489	1.04089	0.300954	0.881762	1.03439
RNAseq	Whole Blood	Day 7	gene79902 (NUP85)	0.0487113	5.22615	1.04104	0.300992	0.881762	1.03431
RNAseq	Whole Blood	Day 7	gene8500 (PPFIA1)	0.0387445	6.28803	1.03958	0.301116	0.881762	1.03404
RNAseq	Whole Blood	Day 7	gene23161 (SNX13)	-0.0319965	5.28023	-1.03686	0.301241	0.881762	-1.03378
RNAseq	Whole Blood	Day 7	gene22794 (CASC3)	-0.0352801	8.20497	-1.03993	0.301273	0.881762	-1.03371
RNAseq	Whole Blood	Day 7	gene3660 (IRF2)	-0.0314405	7.61881	-1.03857	0.301315	0.881762	-1.03362
RNAseq	Whole Blood	Day 7	gene6385 (SDC4)	0.116905	1.40612	1.03731	0.301848	0.882586	1.03248
RNAseq	Whole Blood	Day 7	gene54552 (GNL3L)	-0.0464809	6.52682	-1.03606	0.302032	0.882586	-1.03209
RNAseq	Whole Blood	Day 7	gene7314 (UBB)	0.141896	10.1935	1.04035	0.302054	0.882586	1.03204
RNAseq	Whole Blood	Day 7	gene8416 (ANXA9)	0.160725	-0.308535	1.03413	0.302387	0.882586	1.03133
RNAseq	Whole Blood	Day 7	gene100506881 (MKLN1-AS)	-0.0969286	0.631699	-1.03343	0.302395	0.882586	-1.03131
RNAseq	Whole Blood	Day 7	gene9454 (HOMER3)	0.087643	4.45584	1.03779	0.302467	0.882586	1.03116
RNAseq	Whole Blood	Day 7	gene54521 (WDR44)	0.0330681	4.94708	1.03458	0.302486	0.882586	1.03112
RNAseq	Whole Blood	Day 7	gene79730 (NSUN7)	0.112027	2.89782	1.03821	0.302511	0.882586	1.03106
RNAseq	Whole Blood	Day 7	gene51274 (KLF3)	-0.0309898	7.81298	-1.03532	0.302658	0.882586	-1.03075
RNAseq	Whole Blood	Day 7	gene56971 (CEACAM19)	0.150267	1.94738	1.03774	0.302896	0.882586	1.03024
RNAseq	Whole Blood	Day 7	gene6039 (RNASE6)	0.11764	5.89654	1.03871	0.302927	0.882586	1.03018
RNAseq	Whole Blood	Day 7	gene3001 (GZMA)	0.10215	6.3278	1.03748	0.303047	0.882586	1.02992
RNAseq	Whole Blood	Day 7	gene23558 (WBP2)	-0.0310399	8.59911	-1.03455	0.303085	0.882586	-1.02984
RNAseq	Whole Blood	Day 7	gene83538 (TTC25)	0.188288	1.92817	1.03793	0.303103	0.882586	1.0298
RNAseq	Whole Blood	Day 7	gene4957 (ODF2)	0.0316972	5.77607	1.03346	0.303116	0.882586	1.02977
RNAseq	Whole Blood	Day 7	gene8224 (SYN3)	0.307843	-1.81865	1.03501	0.303132	0.882586	1.02974
RNAseq	Whole Blood	Day 7	gene80010 (RMI1)	0.0569349	3.45162	1.03302	0.303212	0.882586	1.02957
RNAseq	Whole Blood	Day 7	gene6181 (RPLP2)	-0.042646	10.0689	-1.03494	0.303299	0.882586	-1.02939
RNAseq	Whole Blood	Day 7	gene8842 (PROM1)	0.27261	-1.96512	1.03209	0.303368	0.882586	1.02924
RNAseq	Whole Blood	Day 7	gene50509 (COL5A3)	0.457563	2.92088	1.04	0.303417	0.882586	1.02913
RNAseq	Whole Blood	Day 7	gene7480 (WNT10B)	0.0916503	2.27837	1.03377	0.303519	0.882586	1.02892
RNAseq	Whole Blood	Day 7	gene646278 (PDCD6IPP2)	-0.203396	-0.491982	-1.03308	0.303535	0.882586	-1.02888
RNAseq	Whole Blood	Day 7	gene55421 (NCBP3)	0.028032	6.22323	1.03291	0.303834	0.882719	1.02825
RNAseq	Whole Blood	Day 7	gene5165 (PDK3)	-0.0342181	6.56166	-1.03256	0.303907	0.882719	-1.02809
RNAseq	Whole Blood	Day 7	gene54823 (SWT1)	0.0557038	3.41031	1.03151	0.303934	0.882719	1.02803
RNAseq	Whole Blood	Day 7	gene79586 (CHPF)	0.0827867	2.85611	1.03172	0.304095	0.882719	1.02769
RNAseq	Whole Blood	Day 7	gene7038 (TG)	-0.165045	0.941641	-1.03348	0.304225	0.882719	-1.02742
RNAseq	Whole Blood	Day 7	gene55312 (RFK)	0.051244	3.19279	1.02966	0.304414	0.882719	1.02701
RNAseq	Whole Blood	Day 7	gene9300 (SNORD28)	0.21822	-1.76152	1.02909	0.304418	0.882719	1.027
RNAseq	Whole Blood	Day 7	gene346171 (ZFP57)	-0.448911	-3.29228	-1.03516	0.304439	0.882719	-1.02696
RNAseq	Whole Blood	Day 7	gene7123 (CLEC3B)	0.1364	1.3922	1.03246	0.30449	0.882719	1.02685
RNAseq	Whole Blood	Day 7	gene285962 (WEE2-AS1)	0.240796	-1.54954	1.02975	0.304515	0.882719	1.0268
RNAseq	Whole Blood	Day 7	gene5578 (PRKCA)	-0.0680049	6.093	-1.03437	0.30455	0.882719	-1.02672
RNAseq	Whole Blood	Day 7	gene5335 (PLCG1)	0.0462446	7.65924	1.03298	0.304639	0.882722	1.02654
RNAseq	Whole Blood	Day 7	gene9972 (NUP153)	-0.0248897	6.93545	-1.02864	0.304824	0.882793	-1.02614
RNAseq	Whole Blood	Day 7	gene80177 (MYCT1)	0.156989	0.843889	1.03209	0.30484	0.882793	1.02611
RNAseq	Whole Blood	Day 7	gene9415 (FADS2)	-0.273189	4.05613	-1.03555	0.305061	0.88292	-1.02564
RNAseq	Whole Blood	Day 7	gene55194 (EVA1B)	0.0810306	3.38146	1.03012	0.305243	0.88292	1.02525
RNAseq	Whole Blood	Day 7	gene1327 (COX4I1)	-0.0297805	8.0041	-1.02921	0.305355	0.88292	-1.02502
RNAseq	Whole Blood	Day 7	gene2592 (GALT)	0.0395667	5.41745	1.0281	0.3056	0.88292	1.0245
RNAseq	Whole Blood	Day 7	gene2232 (FDXR)	0.0677007	2.45243	1.02763	0.306074	0.88292	1.02349
RNAseq	Whole Blood	Day 7	gene6821 (SUOX)	0.0655422	3.60901	1.02872	0.306189	0.88292	1.02325
RNAseq	Whole Blood	Day 7	gene100506658 (OCLN)	0.467578	-2.24407	1.03139	0.306258	0.88292	1.02311
RNAseq	Whole Blood	Day 7	gene645367 (GGT8P)	0.279823	-1.72777	1.02653	0.306325	0.88292	1.02296
RNAseq	Whole Blood	Day 7	gene26157 (GIMAP2)	-0.0416158	6.3153	-1.0267	0.30637	0.88292	-1.02287
RNAseq	Whole Blood	Day 7	gene65986 (ZBTB10)	-0.0555842	3.18099	-1.02539	0.306433	0.88292	-1.02274
RNAseq	Whole Blood	Day 7	gene6202 (RPS8)	-0.0399581	9.6208	-1.02591	0.306644	0.88292	-1.02229
RNAseq	Whole Blood	Day 7	gene146225 (CMTM2)	0.0721093	5.8407	1.02663	0.306649	0.88292	1.02228
RNAseq	Whole Blood	Day 7	gene163786 (SASS6)	0.0629695	2.43351	1.02459	0.306791	0.88292	1.02198
RNAseq	Whole Blood	Day 7	gene2975 (GTF3C1)	0.0271057	6.7965	1.02669	0.306889	0.88292	1.02177
RNAseq	Whole Blood	Day 7	gene10049 (DNAJB6)	-0.0410473	6.97982	-1.02955	0.306896	0.88292	-1.02176
RNAseq	Whole Blood	Day 7	gene8793 (TNFRSF10D)	0.0735539	3.45258	1.02747	0.30699	0.88292	1.02156
RNAseq	Whole Blood	Day 7	gene8395 (PIP5K1B)	-0.0774061	3.36592	-1.02755	0.30702	0.88292	-1.0215
RNAseq	Whole Blood	Day 7	gene80820 (EEPD1)	0.0569911	5.51928	1.02588	0.30711	0.88292	1.0213
RNAseq	Whole Blood	Day 7	gene1237 (CCR8)	0.202488	0.782218	1.02826	0.307238	0.88292	1.02104
RNAseq	Whole Blood	Day 7	gene6156 (RPL30)	-0.03293	9.80057	-1.02474	0.307264	0.88292	-1.02098
RNAseq	Whole Blood	Day 7	gene29944 (PNMA3)	0.17942	3.11972	1.03032	0.307291	0.88292	1.02092
RNAseq	Whole Blood	Day 7	gene9274 (BCL7C)	0.042607	4.92773	1.02404	0.307442	0.88292	1.02061
RNAseq	Whole Blood	Day 7	gene8408 (ULK1)	0.0331546	7.76943	1.02411	0.307449	0.88292	1.02059
RNAseq	Whole Blood	Day 7	gene57228 (SMAGP)	0.0726949	2.55191	1.02444	0.307572	0.88292	1.02033
RNAseq	Whole Blood	Day 7	gene3663 (IRF5)	0.0641836	6.22688	1.02641	0.307661	0.88292	1.02014
RNAseq	Whole Blood	Day 7	gene9324 (HMGN3)	0.038987	5.23048	1.02405	0.307666	0.88292	1.02013
RNAseq	Whole Blood	Day 7	gene51466 (EVL)	0.033666	8.23582	1.02614	0.307679	0.88292	1.0201
RNAseq	Whole Blood	Day 7	gene3248 (HPGD)	0.123767	2.12915	1.02689	0.30769	0.88292	1.02008
RNAseq	Whole Blood	Day 7	gene54542 (RC3H2)	0.0482768	5.31712	1.02238	0.307914	0.88292	1.01961
RNAseq	Whole Blood	Day 7	gene9107 (MTMR6)	-0.0351694	5.39728	-1.02276	0.307957	0.88292	-1.01952
RNAseq	Whole Blood	Day 7	gene100533179 (UBE2F-SCLY)	0.0361915	5.5926	1.02462	0.307967	0.88292	1.0195
RNAseq	Whole Blood	Day 7	gene80258 (EFHC2)	-0.0963527	2.4579	-1.02594	0.308099	0.88292	-1.01922
RNAseq	Whole Blood	Day 7	gene2550 (GABBR1)	0.0754716	5.19059	1.02535	0.308145	0.88292	1.01912
RNAseq	Whole Blood	Day 7	gene54014 (BRWD1)	0.0323625	6.28165	1.02292	0.308229	0.88292	1.01895
RNAseq	Whole Blood	Day 7	gene90 (ACVR1)	-0.0482755	4.24591	-1.02385	0.308274	0.88292	-1.01885
RNAseq	Whole Blood	Day 7	gene755 (CFAP410)	0.0688114	4.66111	1.02537	0.308329	0.88292	1.01873
RNAseq	Whole Blood	Day 7	gene23504 (RIMBP2)	-0.576585	-3.11468	-1.02771	0.30835	0.88292	-1.01869
RNAseq	Whole Blood	Day 7	gene4361 (MRE11)	0.047098	5.00111	1.0252	0.308637	0.88292	1.01809
RNAseq	Whole Blood	Day 7	gene29993 (PACSIN1)	-0.123075	3.33271	-1.02571	0.308679	0.88292	-1.018
RNAseq	Whole Blood	Day 7	gene22992 (KDM2A)	-0.0174416	8.63786	-1.02142	0.308719	0.88292	-1.01791
RNAseq	Whole Blood	Day 7	gene100861541 (DOCK9-DT)	-0.121424	0.552954	-1.02142	0.30876	0.88292	-1.01783
RNAseq	Whole Blood	Day 7	gene10444 (ZER1)	-0.0628571	7.42768	-1.02471	0.308819	0.88292	-1.0177
RNAseq	Whole Blood	Day 7	gene160897 (GPR180)	0.0874054	2.64815	1.02217	0.309172	0.88292	1.01696
RNAseq	Whole Blood	Day 7	gene6609 (SMPD1)	-0.0352032	5.58921	-1.02248	0.309227	0.88292	-1.01685
RNAseq	Whole Blood	Day 7	gene157695 (TDRP)	0.171024	1.14041	1.02422	0.309332	0.88292	1.01663
RNAseq	Whole Blood	Day 7	gene10487 (CAP1)	-0.0304974	10.118	-1.02171	0.309537	0.88292	-1.01619
RNAseq	Whole Blood	Day 7	gene2992 (GYG1)	0.042926	5.36695	1.0207	0.309639	0.88292	1.01598
RNAseq	Whole Blood	Day 7	gene148808 (MFSD4A)	0.13931	-0.175897	1.01822	0.309655	0.88292	1.01595
RNAseq	Whole Blood	Day 7	gene55370 (PPP4R1L)	0.0955813	3.3804	1.02302	0.309759	0.88292	1.01573
RNAseq	Whole Blood	Day 7	gene6334 (SCN8A)	0.215986	-0.720592	1.0198	0.309817	0.88292	1.01561
RNAseq	Whole Blood	Day 7	gene51317 (PHF21A)	-0.0368966	7.62237	-1.02172	0.309819	0.88292	-1.0156
RNAseq	Whole Blood	Day 7	gene55508 (SLC35E3)	0.0577194	3.63266	1.01976	0.309853	0.88292	1.01553
RNAseq	Whole Blood	Day 7	gene9400 (RECQL5)	-0.0361496	4.95457	-1.01907	0.309872	0.88292	-1.01549
RNAseq	Whole Blood	Day 7	gene2687 (GGT5)	-0.229392	1.11552	-1.02298	0.30998	0.88292	-1.01526
RNAseq	Whole Blood	Day 7	gene6205 (RPS11)	-0.0463237	10.5318	-1.02077	0.309992	0.88292	-1.01524
RNAseq	Whole Blood	Day 7	gene51635 (DHRS7)	0.0409823	7.01691	1.01933	0.310019	0.88292	1.01518
RNAseq	Whole Blood	Day 7	gene8916 (HERC3)	0.0301659	6.83048	1.01927	0.310024	0.88292	1.01517
RNAseq	Whole Blood	Day 7	gene14 (AAMP)	0.0345121	6.39706	1.01931	0.310082	0.88292	1.01505
RNAseq	Whole Blood	Day 7	gene7920 (ABHD16A)	0.03158	5.69488	1.01958	0.310157	0.88292	1.01489
RNAseq	Whole Blood	Day 7	gene51201 (ZDHHC2)	-0.0751109	5.02088	-1.02171	0.310462	0.88292	-1.01425
RNAseq	Whole Blood	Day 7	gene51673 (TPPP3)	0.140109	3.69073	1.02019	0.310533	0.88292	1.0141
RNAseq	Whole Blood	Day 7	gene55841 (WWC3)	-0.0327851	7.41635	-1.0203	0.310608	0.88292	-1.01395
RNAseq	Whole Blood	Day 7	gene1340 (COX6B1)	0.0369789	6.72569	1.01916	0.310641	0.88292	1.01388
RNAseq	Whole Blood	Day 7	gene10491 (CRTAP)	0.0647225	7.30201	1.02181	0.310681	0.88292	1.01379
RNAseq	Whole Blood	Day 7	gene28674 (TRAV12-1)	-0.0969349	2.12674	-1.01866	0.310702	0.88292	-1.01375
RNAseq	Whole Blood	Day 7	gene342184 (FMN1)	0.312023	1.43965	1.02194	0.310845	0.88292	1.01345
RNAseq	Whole Blood	Day 7	gene259197 (NCR3)	0.129148	2.85205	1.02107	0.310919	0.88292	1.01329
RNAseq	Whole Blood	Day 7	gene22906 (TRAK1)	0.0332197	6.43243	1.01845	0.310932	0.88292	1.01327
RNAseq	Whole Blood	Day 7	gene64077 (LHPP)	-0.0671551	4.81588	-1.02045	0.311068	0.88292	-1.01298
RNAseq	Whole Blood	Day 7	gene9526 (MPDU1)	0.043718	4.61113	1.01701	0.311101	0.88292	1.01291
RNAseq	Whole Blood	Day 7	gene133383 (SETD9)	-0.179796	1.01496	-1.0208	0.311142	0.88292	-1.01283
RNAseq	Whole Blood	Day 7	gene57194 (ATP10A)	-0.0625471	5.34305	-1.02047	0.311319	0.883172	-1.01246
RNAseq	Whole Blood	Day 7	gene1240 (CMKLR1)	-0.126747	5.1563	-1.01984	0.311463	0.883262	-1.01216
RNAseq	Whole Blood	Day 7	gene5810 (RAD1)	0.0364104	3.83328	1.01314	0.311971	0.883262	1.01109
RNAseq	Whole Blood	Day 7	gene5125 (PCSK5)	-0.0709638	3.84752	-1.01643	0.312083	0.883262	-1.01086
RNAseq	Whole Blood	Day 7	gene93974 (ATP5IF1)	0.0293332	5.97225	1.01414	0.312089	0.883262	1.01085
RNAseq	Whole Blood	Day 7	gene4074 (M6PR)	0.0341467	7.41204	1.01579	0.312188	0.883262	1.01064
RNAseq	Whole Blood	Day 7	gene4065 (LY75)	-0.0727413	7.08804	-1.01786	0.312236	0.883262	-1.01054
RNAseq	Whole Blood	Day 7	gene9403 (SELENOF)	-0.0323803	6.15683	-1.01305	0.312353	0.883262	-1.0103
RNAseq	Whole Blood	Day 7	gene80854 (SETD7)	0.0636832	5.20081	1.01592	0.312469	0.883262	1.01005
RNAseq	Whole Blood	Day 7	gene10555 (AGPAT2)	0.0468529	5.33364	1.01516	0.312477	0.883262	1.01004
RNAseq	Whole Blood	Day 7	gene5334 (PLCL1)	-0.10487	3.70273	-1.01733	0.312665	0.883262	-1.00965
RNAseq	Whole Blood	Day 7	gene51715 (RAB23)	0.155672	0.0290603	1.01326	0.312715	0.883262	1.00954
RNAseq	Whole Blood	Day 7	gene406975 (MIR198)	0.264034	-1.74774	1.01307	0.312901	0.883262	1.00915
RNAseq	Whole Blood	Day 7	gene5873 (RAB27A)	0.0387491	7.12062	1.01377	0.312906	0.883262	1.00914
RNAseq	Whole Blood	Day 7	gene8880 (FUBP1)	0.0224025	6.79538	1.01144	0.312942	0.883262	1.00907
RNAseq	Whole Blood	Day 7	gene26031 (OSBPL3)	0.0527026	4.89593	1.01567	0.312949	0.883262	1.00905
RNAseq	Whole Blood	Day 7	gene3099 (HK2)	-0.0602308	6.95236	-1.01607	0.313021	0.883262	-1.0089
RNAseq	Whole Blood	Day 7	gene8969 (H2AC11)	-0.136382	1.27204	-1.01432	0.313061	0.883262	-1.00882
RNAseq	Whole Blood	Day 7	gene57597 (BAHCC1)	0.0897158	3.44629	1.0144	0.313156	0.883262	1.00862
RNAseq	Whole Blood	Day 7	gene28631 (TRBJ1-5)	0.121647	1.69278	1.01522	0.313366	0.883262	1.00818
RNAseq	Whole Blood	Day 7	gene344558 (SH3RF3)	-0.102336	3.4931	-1.01372	0.31339	0.883262	-1.00814
RNAseq	Whole Blood	Day 7	gene5768 (QSOX1)	0.0532293	6.65071	1.0156	0.313422	0.883262	1.00807
RNAseq	Whole Blood	Day 7	gene7508 (XPC)	0.0299995	6.9995	1.01197	0.31344	0.883262	1.00803
RNAseq	Whole Blood	Day 7	gene9782 (MATR3)	0.0201388	7.83841	1.01041	0.313487	0.883262	1.00793
RNAseq	Whole Blood	Day 7	gene4217 (MAP3K5)	-0.029553	6.81853	-1.01375	0.313501	0.883262	-1.0079
RNAseq	Whole Blood	Day 7	gene9087 (TMSB4Y)	0.178828	-1.43367	1.00959	0.313575	0.883262	1.00775
RNAseq	Whole Blood	Day 7	gene9637 (FEZ2)	0.0483901	4.43328	1.01163	0.313792	0.883262	1.0073
RNAseq	Whole Blood	Day 7	gene3068 (HDGF)	-0.0531654	7.96752	-1.01347	0.313838	0.883262	-1.0072
RNAseq	Whole Blood	Day 7	gene94240 (EPSTI1)	-0.209908	5.5179	-1.01423	0.313894	0.883262	-1.00708
RNAseq	Whole Blood	Day 7	gene10062 (NR1H3)	0.0801457	2.43738	1.01183	0.313908	0.883262	1.00706
RNAseq	Whole Blood	Day 7	gene50848 (F11R)	-0.0377289	7.37702	-1.0117	0.314067	0.883462	-1.00673
RNAseq	Whole Blood	Day 7	gene4050 (LTB)	-0.0618866	7.38346	-1.01129	0.314168	0.883497	-1.00652
RNAseq	Whole Blood	Day 7	gene84247 (RTL6)	0.0556723	5.06894	1.01239	0.314623	0.883592	1.00557
RNAseq	Whole Blood	Day 7	gene148932 (MOB3C)	0.0382675	5.5971	1.01037	0.314643	0.883592	1.00553
RNAseq	Whole Blood	Day 7	gene83452 (RAB33B)	-0.0442699	4.20761	-1.00868	0.31482	0.883592	-1.00516
RNAseq	Whole Blood	Day 7	gene382 (ARF6)	-0.0284805	7.75782	-1.00819	0.314891	0.883592	-1.00501
RNAseq	Whole Blood	Day 7	gene9123 (SLC16A3)	0.0428183	8.27019	1.00989	0.314896	0.883592	1.005
RNAseq	Whole Blood	Day 7	gene253461 (ZBTB38)	0.0588713	6.25736	1.01184	0.31493	0.883592	1.00493
RNAseq	Whole Blood	Day 7	gene79098 (C1orf116)	0.129744	1.21088	1.01069	0.315109	0.883592	1.00456
RNAseq	Whole Blood	Day 7	gene8805 (TRIM24)	0.0377299	5.04101	1.0098	0.315121	0.883592	1.00454
RNAseq	Whole Blood	Day 7	gene10999 (SLC27A4)	0.0421182	4.4193	1.00772	0.315167	0.883592	1.00444
RNAseq	Whole Blood	Day 7	gene8930 (MBD4)	0.0332333	6.07049	1.00861	0.315235	0.883592	1.0043
RNAseq	Whole Blood	Day 7	gene8664 (EIF3D)	0.0288793	7.87156	1.00998	0.315241	0.883592	1.00429
RNAseq	Whole Blood	Day 7	gene79956 (ERMP1)	0.0579851	4.79731	1.01053	0.31526	0.883592	1.00425
RNAseq	Whole Blood	Day 7	gene164091 (PAQR7)	0.0751085	4.06273	1.01086	0.315394	0.883712	1.00397
RNAseq	Whole Blood	Day 7	gene8763 (CD164)	-0.0458432	7.27223	-1.00676	0.315479	0.883712	-1.00379
RNAseq	Whole Blood	Day 7	gene367 (AR)	0.158258	0.28867	1.00723	0.315659	0.883951	1.00342
RNAseq	Whole Blood	Day 7	gene10930 (APOBEC2)	-0.299064	-2.28938	-1.00778	0.315741	0.883951	-1.00325
RNAseq	Whole Blood	Day 7	gene92106 (OXNAD1)	-0.0633861	6.19321	-1.01004	0.315892	0.884128	-1.00293
RNAseq	Whole Blood	Day 7	gene3310 (HSPA6)	0.0732614	7.4472	1.0107	0.316226	0.88466	1.00224
RNAseq	Whole Blood	Day 7	gene648 (BMI1)	-0.0382783	4.9418	-1.00545	0.316259	0.88466	-1.00217
RNAseq	Whole Blood	Day 7	gene2069 (EREG)	-0.306062	-0.384621	-1.00615	0.316667	0.884909	-1.00133
RNAseq	Whole Blood	Day 7	gene170394 (PWWP2B)	0.0549357	4.88733	1.0064	0.316763	0.884909	1.00113
RNAseq	Whole Blood	Day 7	gene79585 (CORO7)	0.0337166	7.63912	1.00617	0.31684	0.884909	1.00097
RNAseq	Whole Blood	Day 7	gene49855 (SCAPER)	-0.0381016	4.22113	-1.00322	0.31709	0.884909	-1.00046
RNAseq	Whole Blood	Day 7	gene123041 (SLC24A4)	0.113111	6.33705	1.0084	0.317128	0.884909	1.00038
RNAseq	Whole Blood	Day 7	gene57826 (RAP2C)	0.0357501	5.60433	1.0038	0.317409	0.884909	0.999797
RNAseq	Whole Blood	Day 7	gene55268 (ECHDC2)	0.0652418	5.47237	1.00552	0.317461	0.884909	0.999688
RNAseq	Whole Blood	Day 7	gene6494 (SIPA1)	0.0332507	8.85458	1.00426	0.317494	0.884909	0.999621
RNAseq	Whole Blood	Day 7	gene6185 (RPN2)	0.0343129	7.2907	1.00438	0.317533	0.884909	0.999539
RNAseq	Whole Blood	Day 7	gene2624 (GATA2)	0.120403	5.77369	1.00751	0.317604	0.884909	0.999394
RNAseq	Whole Blood	Day 7	gene4066 (LYL1)	0.0937363	7.18157	1.00608	0.317622	0.884909	0.999356
RNAseq	Whole Blood	Day 7	gene101929074 (PIK3CD-AS2)	0.218245	-1.96885	1.00064	0.317843	0.884909	0.9989
RNAseq	Whole Blood	Day 7	gene51143 (DYNC1LI1)	0.0453249	5.98791	1.00492	0.318023	0.884909	0.998529
RNAseq	Whole Blood	Day 7	gene5702 (PSMC3)	0.02903	5.73046	1.00153	0.318099	0.884909	0.998372
RNAseq	Whole Blood	Day 7	gene79690 (GAL3ST4)	-0.0931641	3.47701	-1.00485	0.318154	0.884909	-0.998258
RNAseq	Whole Blood	Day 7	gene91647 (ATPAF2)	0.0449694	4.2013	1.00314	0.318155	0.884909	0.998257
RNAseq	Whole Blood	Day 7	gene128372 (OR6N1)	0.310977	-3.00515	1.00103	0.318213	0.884909	0.998137
RNAseq	Whole Blood	Day 7	gene309 (ANXA6)	0.0369029	8.77462	1.00417	0.318214	0.884909	0.998135
RNAseq	Whole Blood	Day 7	gene196264 (MPZL3)	-0.0534235	6.48056	-1.00257	0.318271	0.884909	-0.998017
RNAseq	Whole Blood	Day 7	gene28784 (IGLV4-69)	0.264605	1.65724	1.0021	0.318278	0.884909	0.998002
RNAseq	Whole Blood	Day 7	gene6812 (STXBP1)	-0.0996412	1.82101	-1.00287	0.318291	0.884909	-0.997976
RNAseq	Whole Blood	Day 7	gene100506714 (NUP50-DT)	0.0963176	4.19295	1.00557	0.318325	0.884909	0.997905
RNAseq	Whole Blood	Day 7	gene389362 (PSMG4)	0.0556314	3.01226	1.00117	0.31838	0.884909	0.997792
RNAseq	Whole Blood	Day 7	gene493 (ATP2B4)	0.0478321	7.99788	1.00287	0.318623	0.885235	0.997291
RNAseq	Whole Blood	Day 7	gene5305 (PIP4K2A)	-0.0491941	8.5074	-1.00334	0.318756	0.885235	-0.997018
RNAseq	Whole Blood	Day 7	gene89872 (AQP10)	-0.187417	1.80916	-1.00476	0.318762	0.885235	-0.997005
RNAseq	Whole Blood	Day 7	gene91283 (MSANTD3)	-0.0664947	3.43316	-1.00174	0.318948	0.885238	-0.996622
RNAseq	Whole Blood	Day 7	gene54904 (NSD3)	-0.0277965	7.52766	-1.00078	0.31906	0.885238	-0.996392
RNAseq	Whole Blood	Day 7	gene28558 (TRBV29-1)	0.106966	2.18864	1.00249	0.319102	0.885238	0.996305
RNAseq	Whole Blood	Day 7	gene60485 (SAV1)	-0.0580979	4.00069	-1.002	0.319117	0.885238	-0.996274
RNAseq	Whole Blood	Day 7	gene728769 (SCAMP1-AS1)	0.0584056	2.55395	0.998578	0.319451	0.885736	0.995587
RNAseq	Whole Blood	Day 7	gene29068 (ZBTB44)	-0.0362338	6.50393	-1.00045	0.319581	0.885736	-0.995319
RNAseq	Whole Blood	Day 7	gene57616 (TSHZ3)	-0.0693482	4.44262	-1.0019	0.319643	0.885736	-0.995192
RNAseq	Whole Blood	Day 7	gene3162 (HMOX1)	0.0796421	6.47133	1.0014	0.319706	0.885736	0.995062
RNAseq	Whole Blood	Day 7	gene90268 (OTULIN)	0.0320014	5.49069	0.999347	0.319739	0.885736	0.994995
RNAseq	Whole Blood	Day 7	gene4311 (MME)	-0.0872542	8.03243	-1.0001	0.320047	0.886339	-0.994361
RNAseq	Whole Blood	Day 7	gene342865 (VSTM2B)	0.377003	-3.31903	0.999966	0.320191	0.886339	0.994065
RNAseq	Whole Blood	Day 7	gene92070 (CTBP1-DT)	0.0548808	4.05831	0.999233	0.320288	0.886339	0.993867
RNAseq	Whole Blood	Day 7	gene646214 (LOC646214)	-0.25946	-0.699165	-1.00026	0.320317	0.886339	-0.993807
RNAseq	Whole Blood	Day 7	gene6628 (SNRPB)	0.0279372	6.58281	0.997254	0.320399	0.886339	0.993639
RNAseq	Whole Blood	Day 7	gene195827 (PRXL2C)	0.0577219	2.39793	0.995109	0.32073	0.886838	0.99296
RNAseq	Whole Blood	Day 7	gene643837 (LINC01128)	0.04561	3.72565	0.995919	0.320838	0.886838	0.992737
RNAseq	Whole Blood	Day 7	gene5516 (PPP2CB)	-0.0512785	4.76733	-0.998158	0.320921	0.886838	-0.992567
RNAseq	Whole Blood	Day 7	gene2529 (FUT7)	-0.0768129	5.26472	-0.998648	0.32101	0.886838	-0.992384
RNAseq	Whole Blood	Day 7	gene80817 (CEP44)	0.0427954	3.49993	0.994956	0.321024	0.886838	0.992356
RNAseq	Whole Blood	Day 7	gene56254 (RNF20)	-0.0238785	6.53848	-0.99526	0.32111	0.886838	-0.992179
RNAseq	Whole Blood	Day 7	gene153 (ADRB1)	0.327457	-1.56443	0.996154	0.321439	0.887495	0.991506
RNAseq	Whole Blood	Day 7	gene1119 (CHKA)	0.0801838	3.19873	0.99681	0.321576	0.887495	0.991225
RNAseq	Whole Blood	Day 7	gene5294 (PIK3CG)	0.039368	7.01791	0.995454	0.321732	0.887495	0.990904
RNAseq	Whole Blood	Day 7	gene23383 (MAU2)	0.021813	7.39889	0.994459	0.321753	0.887495	0.990862
RNAseq	Whole Blood	Day 7	gene3703 (STT3A)	0.0408253	6.15069	0.996749	0.321872	0.887495	0.990618
RNAseq	Whole Blood	Day 7	gene7084 (TK2)	0.0662817	5.4146	0.998346	0.321903	0.887495	0.990555
RNAseq	Whole Blood	Day 7	gene402415 (XKRX)	-0.128611	1.69179	-0.996579	0.321968	0.887495	-0.990421
RNAseq	Whole Blood	Day 7	gene5965 (RECQL)	0.0327587	5.87899	0.993886	0.322092	0.88755	0.990169
RNAseq	Whole Blood	Day 7	gene6840 (SVIL)	0.0398472	7.67969	0.994838	0.322165	0.88755	0.990018
RNAseq	Whole Blood	Day 7	gene9270 (ITGB1BP1)	-0.0496723	5.12798	-0.996766	0.322374	0.887664	-0.989591
RNAseq	Whole Blood	Day 7	gene51440 (HPCAL4)	0.15073	2.73478	0.99754	0.32244	0.887664	0.989456
RNAseq	Whole Blood	Day 7	gene83869 (TTTY14)	0.154316	-2.7126	0.991272	0.322501	0.887664	0.989332
RNAseq	Whole Blood	Day 7	gene114879 (OSBPL5)	-0.0946173	6.05097	-0.996451	0.322727	0.887664	-0.98887
RNAseq	Whole Blood	Day 7	gene101927777 (SATB1-AS1)	0.0782242	2.31784	0.993379	0.322785	0.887664	0.988751
RNAseq	Whole Blood	Day 7	gene10478 (SLC25A17)	-0.0441076	3.12906	-0.990598	0.322791	0.887664	-0.98874
RNAseq	Whole Blood	Day 7	gene28420 (IGHV3-53)	0.342459	-0.458411	0.995358	0.322827	0.887664	0.988665
RNAseq	Whole Blood	Day 7	gene285761 (DCBLD1)	0.0987934	2.14113	0.994578	0.322969	0.887779	0.988375
RNAseq	Whole Blood	Day 7	gene10095 (ARPC1B)	0.0319734	9.21118	0.994194	0.323046	0.887779	0.988217
RNAseq	Whole Blood	Day 7	gene1298 (COL9A2)	0.0924157	4.4262	0.993188	0.323755	0.889425	0.986772
RNAseq	Whole Blood	Day 7	gene10927 (SPIN1)	-0.0357448	4.80114	-0.989339	0.323823	0.889425	-0.986633
RNAseq	Whole Blood	Day 7	gene101927147 (NA)	0.167062	0.433829	0.991303	0.323947	0.889523	0.986379
RNAseq	Whole Blood	Day 7	gene113791 (PIK3IP1)	-0.062538	7.66341	-0.990867	0.324382	0.890086	-0.985493
RNAseq	Whole Blood	Day 7	gene3840 (KPNA4)	-0.0214367	6.71586	-0.988063	0.32441	0.890086	-0.985436
RNAseq	Whole Blood	Day 7	gene2804 (GOLGB1)	0.0271729	7.28651	0.987894	0.324566	0.890086	0.985118
RNAseq	Whole Blood	Day 7	gene1615 (DARS1)	0.0422683	5.53169	0.990905	0.324569	0.890086	0.985113
RNAseq	Whole Blood	Day 7	gene149840 (SHLD1)	-0.0587115	2.97079	-0.988107	0.324831	0.890086	-0.984578
RNAseq	Whole Blood	Day 7	gene285172 (FAM126B)	-0.0665147	6.3214	-0.989842	0.324878	0.890086	-0.984484
RNAseq	Whole Blood	Day 7	gene6183 (MRPS12)	0.0438779	3.76072	0.986989	0.32491	0.890086	0.984419
RNAseq	Whole Blood	Day 7	gene4209 (MEF2D)	0.0293517	7.48249	0.988066	0.325051	0.890086	0.984131
RNAseq	Whole Blood	Day 7	gene8455 (ATRN)	0.0431194	5.67706	0.989036	0.325073	0.890086	0.984086
RNAseq	Whole Blood	Day 7	gene5359 (PLSCR1)	-0.102427	5.48616	-0.989451	0.325189	0.890086	-0.983851
RNAseq	Whole Blood	Day 7	gene100287102 (DDX11L1)	-0.286409	0.227881	-0.990689	0.325198	0.890086	-0.983832
RNAseq	Whole Blood	Day 7	gene8743 (TNFSF10)	-0.0689724	7.82276	-0.988413	0.325475	0.890086	-0.983269
RNAseq	Whole Blood	Day 7	gene6947 (TCN1)	0.177809	2.71641	0.990695	0.325554	0.890086	0.983108
RNAseq	Whole Blood	Day 7	gene349565 (NMNAT3)	-0.11406	1.429	-0.989177	0.325568	0.890086	-0.98308
RNAseq	Whole Blood	Day 7	gene112483 (SAT2)	0.0460616	5.02	0.987722	0.325653	0.890086	0.982907
RNAseq	Whole Blood	Day 7	gene284129 (SLC26A11)	0.0583312	4.65404	0.987086	0.325773	0.890086	0.982663
RNAseq	Whole Blood	Day 7	gene1108 (CHD4)	-0.0244446	8.49125	-0.985421	0.325793	0.890086	-0.982623
RNAseq	Whole Blood	Day 7	gene10015 (PDCD6IP)	0.0283766	7.23025	0.988199	0.325978	0.890086	0.982248
RNAseq	Whole Blood	Day 7	gene28622 (TRBJ2-7)	0.173469	2.98005	0.992337	0.325995	0.890086	0.982213
RNAseq	Whole Blood	Day 7	gene159 (ADSS2)	0.0410095	5.87833	0.985905	0.326311	0.890086	0.981572
RNAseq	Whole Blood	Day 7	gene6171 (RPL41)	-0.0421482	8.57956	-0.983734	0.326327	0.890086	-0.981538
RNAseq	Whole Blood	Day 7	gene3139 (HLA-L)	-0.262744	1.22014	-0.989326	0.32635	0.890086	-0.981493
RNAseq	Whole Blood	Day 7	gene23514 (SPIDR)	0.0456458	5.39751	0.98626	0.326387	0.890086	0.981417
RNAseq	Whole Blood	Day 7	gene96459 (FNIP1)	-0.0324837	6.21807	-0.984828	0.326424	0.890086	-0.981343
RNAseq	Whole Blood	Day 7	gene282969 (FUOM)	0.0754612	2.8843	0.985691	0.326448	0.890086	0.981294
RNAseq	Whole Blood	Day 7	gene3176 (HNMT)	0.0853969	4.27209	0.987102	0.326494	0.890086	0.981201
RNAseq	Whole Blood	Day 7	gene79145 (CHCHD7)	0.036278	4.6529	0.984331	0.326571	0.890086	0.981043
RNAseq	Whole Blood	Day 7	gene6776 (STAT5A)	-0.0272108	7.93632	-0.984622	0.32664	0.890086	-0.980904
RNAseq	Whole Blood	Day 7	gene79056 (PRRG4)	-0.113933	4.70995	-0.986517	0.32698	0.890769	-0.980215
RNAseq	Whole Blood	Day 7	gene9135 (RABEP1)	0.0252787	6.49652	0.983603	0.327448	0.8918	0.979268
RNAseq	Whole Blood	Day 7	gene5008 (OSM)	-0.100737	2.17929	-0.982687	0.327751	0.891803	-0.978654
RNAseq	Whole Blood	Day 7	gene3268 (AGFG2)	0.0393872	4.73097	0.982667	0.32783	0.891803	0.978494
RNAseq	Whole Blood	Day 7	gene1026 (CDKN1A)	0.0983882	5.00435	0.98549	0.327931	0.891803	0.978291
RNAseq	Whole Blood	Day 7	gene8993 (PGLYRP1)	0.143213	4.59091	0.984725	0.327972	0.891803	0.978208
RNAseq	Whole Blood	Day 7	gene5567 (PRKACB)	-0.0366486	6.46169	-0.980665	0.328249	0.891803	-0.977647
RNAseq	Whole Blood	Day 7	gene646450 (ARIH2OS)	0.0892854	1.04814	0.979322	0.328293	0.891803	0.977559
RNAseq	Whole Blood	Day 7	gene11231 (SEC63)	0.0288929	6.25339	0.981396	0.328446	0.891803	0.97725
RNAseq	Whole Blood	Day 7	gene2635 (GBP3)	0.14419	5.29978	0.985027	0.328505	0.891803	0.977129
RNAseq	Whole Blood	Day 7	gene1675 (CFD)	0.231587	6.68731	0.9859	0.328696	0.891803	0.976744
RNAseq	Whole Blood	Day 7	gene1950 (EGF)	0.145974	2.6417	0.983915	0.328757	0.891803	0.976621
RNAseq	Whole Blood	Day 7	gene4060 (LUM)	0.307895	-3.54331	0.979387	0.328871	0.891803	0.97639
RNAseq	Whole Blood	Day 7	gene622 (BDH1)	-0.0701447	2.36753	-0.979605	0.328892	0.891803	-0.976348
RNAseq	Whole Blood	Day 7	gene57605 (PITPNM2)	-0.0564441	5.86152	-0.983097	0.328928	0.891803	-0.976275
RNAseq	Whole Blood	Day 7	gene28445 (IGHV3-20)	0.243612	-0.372228	0.980204	0.329058	0.891803	0.976012
RNAseq	Whole Blood	Day 7	gene392 (ARHGAP1)	0.0225269	7.57148	0.979396	0.329078	0.891803	0.975973
RNAseq	Whole Blood	Day 7	gene91445 (RNF185)	-0.0306445	5.76279	-0.980283	0.32912	0.891803	-0.975889
RNAseq	Whole Blood	Day 7	gene101928728 (LOC101928728)	0.142708	-0.286156	0.97781	0.329132	0.891803	0.975864
RNAseq	Whole Blood	Day 7	gene100526767 (RNF103-CHMP3)	-0.0239851	6.82367	-0.978846	0.329356	0.891803	-0.975412
RNAseq	Whole Blood	Day 7	gene122618 (PLD4)	-0.0906993	5.36127	-0.981525	0.329405	0.891803	-0.975313
RNAseq	Whole Blood	Day 7	gene64327 (LMBR1)	-0.0411658	4.51347	-0.979262	0.32959	0.891803	-0.97494
RNAseq	Whole Blood	Day 7	gene3778 (KCNMA1)	0.363959	-0.73456	0.982278	0.329615	0.891803	0.97489
RNAseq	Whole Blood	Day 7	gene6528 (SLC5A5)	-0.114841	0.892656	-0.978372	0.329711	0.891803	-0.974696
RNAseq	Whole Blood	Day 7	gene100287171 (WASHC1)	0.170975	4.21718	0.983472	0.329774	0.891803	0.974569
RNAseq	Whole Blood	Day 7	gene2532 (ACKR1)	-0.194149	0.204715	-0.981071	0.32981	0.891803	-0.974497
RNAseq	Whole Blood	Day 7	gene148479 (PHF13)	-0.0434703	4.24564	-0.977406	0.329862	0.891803	-0.974393
RNAseq	Whole Blood	Day 7	gene10396 (ATP8A1)	0.0463691	5.52525	0.979177	0.32988	0.891803	0.974355
RNAseq	Whole Blood	Day 7	gene29110 (TBK1)	0.0371821	5.31484	0.977796	0.330214	0.891803	0.973682
RNAseq	Whole Blood	Day 7	gene9828 (ARHGEF17)	-0.283341	0.949247	-0.981575	0.330358	0.891803	-0.973393
RNAseq	Whole Blood	Day 7	gene64784 (CRTC3)	-0.0310557	6.47633	-0.977478	0.330516	0.891803	-0.973074
RNAseq	Whole Blood	Day 7	gene7515 (XRCC1)	0.0249145	5.71882	0.976403	0.330516	0.891803	0.973074
RNAseq	Whole Blood	Day 7	gene100132111 (C2CD4D-AS1)	0.11234	2.02083	0.978337	0.330719	0.891803	0.972667
RNAseq	Whole Blood	Day 7	gene91 (ACVR1B)	0.0489207	5.30827	0.978169	0.330723	0.891803	0.972658
RNAseq	Whole Blood	Day 7	gene79713 (IGFLR1)	-0.0393419	5.94055	-0.976499	0.330866	0.891803	-0.972371
RNAseq	Whole Blood	Day 7	gene10961 (ERP29)	0.031325	7.6305	0.976068	0.330904	0.891803	0.972296
RNAseq	Whole Blood	Day 7	gene56928 (SPPL2B)	0.0387617	5.71998	0.975785	0.330945	0.891803	0.972212
RNAseq	Whole Blood	Day 7	gene10092 (ARPC5)	-0.0474972	8.52432	-0.977812	0.331022	0.891803	-0.972057
RNAseq	Whole Blood	Day 7	gene5993 (RFX5)	0.0315929	6.15193	0.97525	0.331073	0.891803	0.971955
RNAseq	Whole Blood	Day 7	gene8330 (H2AC15)	0.152374	-0.216273	0.974026	0.331109	0.891803	0.971883
RNAseq	Whole Blood	Day 7	gene100129083 (LOC100129083)	-0.147249	1.5649	-0.977643	0.331143	0.891803	-0.971814
RNAseq	Whole Blood	Day 7	gene4744 (NEFH)	0.105639	1.82928	0.976391	0.331167	0.891803	0.971766
RNAseq	Whole Blood	Day 7	gene100874043 (TPRG1-AS1)	0.248492	-1.01724	0.974511	0.331236	0.891803	0.971627
RNAseq	Whole Blood	Day 7	gene891 (CCNB1)	0.108831	1.10459	0.973662	0.331449	0.891803	0.971199
RNAseq	Whole Blood	Day 7	gene54467 (ANKIB1)	0.0301961	5.29708	0.973484	0.331665	0.891803	0.970766
RNAseq	Whole Blood	Day 7	gene10447 (FAM3C)	0.0463476	3.79292	0.974037	0.331684	0.891803	0.970727
RNAseq	Whole Blood	Day 7	gene285331 (CCDC66)	0.0510062	4.47421	0.975122	0.331699	0.891803	0.970698
RNAseq	Whole Blood	Day 7	gene25915 (NDUFAF3)	-0.0405918	5.30729	-0.975541	0.331701	0.891803	-0.970693
RNAseq	Whole Blood	Day 7	gene54432 (YIPF1)	-0.0367482	4.99666	-0.973938	0.332042	0.891803	-0.970009
RNAseq	Whole Blood	Day 7	gene22984 (PDCD11)	0.0265533	6.07864	0.97276	0.332069	0.891803	0.969956
RNAseq	Whole Blood	Day 7	gene154664 (ABCA13)	0.268506	0.684736	0.977262	0.332084	0.891803	0.969926
RNAseq	Whole Blood	Day 7	gene83992 (CTTNBP2)	-0.288258	-1.91382	-0.97289	0.332164	0.891803	-0.969764
RNAseq	Whole Blood	Day 7	gene56829 (ZC3HAV1)	-0.0381269	7.77752	-0.974555	0.332321	0.891803	-0.969449
RNAseq	Whole Blood	Day 7	gene7415 (VCP)	0.0217997	8.0518	0.97464	0.332326	0.891803	0.96944
RNAseq	Whole Blood	Day 7	gene9997 (SCO2)	0.0974076	7.47647	0.973948	0.332424	0.891803	0.969244
RNAseq	Whole Blood	Day 7	gene79066 (METTL16)	-0.0318828	5.366	-0.971704	0.332844	0.891803	-0.968401
RNAseq	Whole Blood	Day 7	gene28825 (IGLV1-40)	0.188028	3.32344	0.972388	0.332883	0.891803	0.968323
RNAseq	Whole Blood	Day 7	gene219347 (TMEM254-AS1)	0.169052	0.031081	0.973153	0.332937	0.891803	0.968215
RNAseq	Whole Blood	Day 7	gene10960 (LMAN2)	0.0203527	7.59266	0.97129	0.333046	0.891803	0.967996
RNAseq	Whole Blood	Day 7	gene3748 (KCNC3)	0.0924572	4.03928	0.97398	0.333051	0.891803	0.967987
RNAseq	Whole Blood	Day 7	gene6672 (SP100)	-0.0404125	8.13577	-0.974588	0.333077	0.891803	-0.967935
RNAseq	Whole Blood	Day 7	gene2188 (FANCF)	-0.0357005	4.11737	-0.97009	0.333129	0.891803	-0.96783
RNAseq	Whole Blood	Day 7	gene8439 (NSMAF)	0.0287167	6.14519	0.972837	0.333223	0.891803	0.967642
RNAseq	Whole Blood	Day 7	gene1397 (CRIP2)	-0.14357	3.70609	-0.975232	0.333367	0.891803	-0.967354
RNAseq	Whole Blood	Day 7	gene1760 (DMPK)	0.0600754	4.33817	0.9727	0.333501	0.891803	0.967086
RNAseq	Whole Blood	Day 7	gene55350 (VNN3)	0.0887919	5.61426	0.973444	0.333526	0.891803	0.967035
RNAseq	Whole Blood	Day 7	gene79004 (CUEDC2)	0.0321494	4.97242	0.970606	0.333528	0.891803	0.967031
RNAseq	Whole Blood	Day 7	gene1117 (CHI3L2)	0.162815	3.57245	0.97546	0.333593	0.891803	0.966902
RNAseq	Whole Blood	Day 7	gene56915 (EXOSC5)	0.0473076	3.73428	0.96986	0.333604	0.891803	0.96688
RNAseq	Whole Blood	Day 7	gene134266 (GRPEL2)	0.0470721	3.82316	0.969233	0.333776	0.891803	0.966537
RNAseq	Whole Blood	Day 7	gene27202 (C5AR2)	0.045938	5.95593	0.970026	0.333795	0.891803	0.966499
RNAseq	Whole Blood	Day 7	gene3137 (HLA-J)	-0.303818	4.00206	-0.975661	0.333889	0.891803	-0.96631
RNAseq	Whole Blood	Day 7	gene132299 (OCIAD2)	0.0418585	4.03317	0.968654	0.334003	0.891803	0.966083
RNAseq	Whole Blood	Day 7	gene339366 (ADAMTSL5)	-0.110218	1.42995	-0.970564	0.334076	0.891803	-0.965937
RNAseq	Whole Blood	Day 7	gene5819 (NECTIN2)	0.331938	3.18628	0.974649	0.334104	0.891803	0.965881
RNAseq	Whole Blood	Day 7	gene292 (SLC25A5)	0.0402393	7.02765	0.970645	0.33422	0.891803	0.965649
RNAseq	Whole Blood	Day 7	gene925 (CD8A)	0.121415	7.2861	0.97424	0.334267	0.891803	0.965554
RNAseq	Whole Blood	Day 7	gene1769 (DNAH8)	0.219956	-1.10949	0.968587	0.334295	0.891803	0.965499
RNAseq	Whole Blood	Day 7	gene83606 (GUCD1)	-0.0374106	7.14323	-0.971718	0.334369	0.891803	-0.965351
RNAseq	Whole Blood	Day 7	gene7543 (ZFX)	-0.0250519	5.98587	-0.967469	0.334541	0.891803	-0.965008
RNAseq	Whole Blood	Day 7	gene84164 (ASCC2)	0.11132	8.24352	0.971882	0.33459	0.891803	0.96491
RNAseq	Whole Blood	Day 7	gene100381270 (ZBED6)	0.0560471	4.25874	0.966703	0.334921	0.891803	0.964248
RNAseq	Whole Blood	Day 7	gene64221 (ROBO3)	-0.109729	3.02003	-0.971465	0.334932	0.891803	-0.964227
RNAseq	Whole Blood	Day 7	gene160760 (PPTC7)	-0.0330327	6.23525	-0.967784	0.335064	0.891803	-0.963965
RNAseq	Whole Blood	Day 7	gene389692 (MAFA)	-0.276877	-1.90466	-0.96639	0.335068	0.891803	-0.963957
RNAseq	Whole Blood	Day 7	gene28731 (TRAJ24)	-0.142826	-0.167815	-0.966134	0.335151	0.891803	-0.963791
RNAseq	Whole Blood	Day 7	gene23037 (PDZD2)	-0.146244	0.772598	-0.968314	0.335427	0.891803	-0.963239
RNAseq	Whole Blood	Day 7	gene100529144 (CORO7-PAM16)	0.0317376	7.68732	0.967915	0.335473	0.891803	0.963149
RNAseq	Whole Blood	Day 7	gene151516 (ASPRV1)	-0.0877851	3.6292	-0.968589	0.335603	0.891803	-0.96289
RNAseq	Whole Blood	Day 7	gene28636 (TRBD2)	0.338991	-2.97746	0.967953	0.335651	0.891803	0.962793
RNAseq	Whole Blood	Day 7	gene23637 (RABGAP1)	0.0227154	5.79763	0.965222	0.335776	0.891803	0.962545
RNAseq	Whole Blood	Day 7	gene29914 (UBIAD1)	-0.0303626	5.05491	-0.965831	0.335794	0.891803	-0.96251
RNAseq	Whole Blood	Day 7	gene7277 (TUBA4A)	-0.0439419	7.65476	-0.968465	0.335874	0.891803	-0.962349
RNAseq	Whole Blood	Day 7	gene387707 (CC2D2B)	-0.137197	0.10319	-0.964879	0.335908	0.891803	-0.962283
RNAseq	Whole Blood	Day 7	gene610 (HCN2)	0.155302	1.76958	0.969465	0.335923	0.891803	0.962253
RNAseq	Whole Blood	Day 7	gene79788 (ZNF665)	-0.101801	1.04707	-0.964478	0.335975	0.891803	-0.962148
RNAseq	Whole Blood	Day 7	gene4609 (MYC)	-0.0559851	6.8062	-0.966588	0.33608	0.891803	-0.96194
RNAseq	Whole Blood	Day 7	gene9877 (ZC3H11A)	0.0213507	7.97079	0.964975	0.336091	0.891803	0.961918
RNAseq	Whole Blood	Day 7	gene105369195 (NA)	0.0766872	3.07436	0.96665	0.336106	0.891803	0.961887
RNAseq	Whole Blood	Day 7	gene100529067 (SERF2-C15ORF63)	0.0466144	8.39469	0.966011	0.336234	0.891803	0.961634
RNAseq	Whole Blood	Day 7	gene51816 (ADA2)	0.0647934	8.69142	0.967491	0.336438	0.891803	0.961227
RNAseq	Whole Blood	Day 7	gene4684 (NCAM1)	-0.154304	4.52873	-0.968651	0.336464	0.891803	-0.961175
RNAseq	Whole Blood	Day 7	gene57501 (KIAA1257)	0.0641595	2.89719	0.964278	0.336504	0.891803	0.961096
RNAseq	Whole Blood	Day 7	gene4810 (NHS)	0.0825244	3.85301	0.966617	0.33653	0.891803	0.961045
RNAseq	Whole Blood	Day 7	gene51131 (PHF11)	-0.0565924	5.75033	-0.966478	0.336629	0.891831	-0.960847
RNAseq	Whole Blood	Day 7	gene51642 (MRPL48)	0.0514839	3.64863	0.964311	0.336786	0.891914	0.960535
RNAseq	Whole Blood	Day 7	gene387357 (THEMIS)	0.0700866	3.11896	0.965266	0.336839	0.891914	0.960431
RNAseq	Whole Blood	Day 7	gene51652 (CHMP3)	-0.0242305	6.78262	-0.963071	0.337148	0.892341	-0.959815
RNAseq	Whole Blood	Day 7	gene800 (CALD1)	0.160095	2.08554	0.967793	0.337178	0.892341	0.959757
RNAseq	Whole Blood	Day 7	gene23095 (KIF1B)	0.0559377	6.26715	0.965848	0.337707	0.892957	0.958706
RNAseq	Whole Blood	Day 7	gene28582 (TRBV11-1)	-0.268874	-2.22622	-0.961356	0.337718	0.892957	-0.958684
RNAseq	Whole Blood	Day 7	gene54928 (IMPAD1)	0.0366978	5.43592	0.961746	0.337758	0.892957	0.958604
RNAseq	Whole Blood	Day 7	gene558 (AXL)	-0.190401	0.346432	-0.964315	0.337836	0.892957	-0.95845
RNAseq	Whole Blood	Day 7	gene54587 (MXRA8)	-0.251817	0.111639	-0.965437	0.337999	0.892957	-0.958127
RNAseq	Whole Blood	Day 7	gene317762 (CCDC85C)	-0.068159	2.96979	-0.963055	0.338015	0.892957	-0.958094
RNAseq	Whole Blood	Day 7	gene9091 (PIGQ)	0.0408602	4.91635	0.961489	0.338295	0.892957	0.957539
RNAseq	Whole Blood	Day 7	gene23469 (PHF3)	-0.0241112	7.50579	-0.961057	0.338494	0.892957	-0.957146
RNAseq	Whole Blood	Day 7	gene29967 (LRP12)	0.107369	1.54899	0.961517	0.338627	0.892957	0.956883
RNAseq	Whole Blood	Day 7	gene56893 (UBQLN4)	0.0321746	5.43871	0.960095	0.338667	0.892957	0.956802
RNAseq	Whole Blood	Day 7	gene4170 (MCL1)	-0.0354959	10.5799	-0.961623	0.338703	0.892957	-0.95673
RNAseq	Whole Blood	Day 7	gene26240 (FAM50B)	0.0583399	3.52382	0.961874	0.338708	0.892957	0.956722
RNAseq	Whole Blood	Day 7	gene100533970 (P2RX5-TAX1BP3)	0.0534493	5.96411	0.962774	0.338775	0.892957	0.956589
RNAseq	Whole Blood	Day 7	gene7342 (UBP1)	0.0220927	6.61669	0.958857	0.338801	0.892957	0.956538
RNAseq	Whole Blood	Day 7	gene162989 (DEDD2)	0.0277925	7.21024	0.960585	0.338811	0.892957	0.956518
RNAseq	Whole Blood	Day 7	gene83637 (ZMIZ2)	0.033552	7.32413	0.960117	0.338837	0.892957	0.956466
RNAseq	Whole Blood	Day 7	gene8676 (STX11)	-0.0584853	7.34414	-0.960127	0.339116	0.893262	-0.955914
RNAseq	Whole Blood	Day 7	gene125150 (ZSWIM7)	0.0463722	4.09921	0.959744	0.339181	0.893262	0.955785
RNAseq	Whole Blood	Day 7	gene1744 (DLSTP1)	-0.358532	-1.86604	-0.961401	0.339299	0.893262	-0.95555
RNAseq	Whole Blood	Day 7	gene23138 (N4BP3)	-0.0863753	3.2874	-0.96084	0.339377	0.893262	-0.955397
RNAseq	Whole Blood	Day 7	gene3675 (ITGA3)	0.0779972	2.79924	0.959978	0.339398	0.893262	0.955355
RNAseq	Whole Blood	Day 7	gene2639 (GCDH)	0.0355607	4.49212	0.958391	0.339492	0.893274	0.955169
RNAseq	Whole Blood	Day 7	gene84790 (TUBA1C)	0.0536244	5.10825	0.960723	0.33961	0.893343	0.954936
RNAseq	Whole Blood	Day 7	gene932 (MS4A3)	0.155421	2.85007	0.962077	0.339697	0.893343	0.954764
RNAseq	Whole Blood	Day 7	gene10169 (SERF2)	0.0461533	8.80458	0.959398	0.339889	0.893613	0.954385
RNAseq	Whole Blood	Day 7	gene2534 (FYN)	0.0284777	8.1323	0.959329	0.340033	0.893758	0.9541
RNAseq	Whole Blood	Day 7	gene780 (DDR1)	-0.0847182	2.42411	-0.958946	0.340246	0.893813	-0.95368
RNAseq	Whole Blood	Day 7	gene57217 (TTC7A)	0.0478135	6.9673	0.958916	0.340301	0.893813	0.953571
RNAseq	Whole Blood	Day 7	gene1107 (CHD3)	-0.0334714	8.7584	-0.959386	0.340374	0.893813	-0.953426
RNAseq	Whole Blood	Day 7	gene22914 (KLRK1)	0.0791844	6.91506	0.960134	0.340411	0.893813	0.953353
RNAseq	Whole Blood	Day 7	gene9918 (NCAPD2)	0.0318512	6.62594	0.956731	0.341084	0.895093	0.952025
RNAseq	Whole Blood	Day 7	gene55022 (PID1)	-0.107968	4.7064	-0.958649	0.341089	0.895093	-0.952016
RNAseq	Whole Blood	Day 7	gene84074 (QRICH2)	-0.110029	2.28295	-0.957595	0.341166	0.895093	-0.951863
RNAseq	Whole Blood	Day 7	gene56288 (PARD3)	0.12094	2.5253	0.958513	0.34137	0.895206	0.951462
RNAseq	Whole Blood	Day 7	gene79828 (METTL8)	-0.0547806	3.65491	-0.956161	0.341388	0.895206	-0.951426
RNAseq	Whole Blood	Day 7	gene10439 (OLFM1)	-0.246081	2.12281	-0.959467	0.341489	0.895224	-0.951227
RNAseq	Whole Blood	Day 7	gene1723 (DHODH)	0.0539919	2.75686	0.953355	0.341574	0.895224	0.95106
RNAseq	Whole Blood	Day 7	gene1396 (CRIP1)	0.0614243	6.98074	0.955533	0.341776	0.895519	0.950662
RNAseq	Whole Blood	Day 7	gene9516 (LITAF)	-0.045303	10.1434	-0.955202	0.342169	0.895676	-0.949887
RNAseq	Whole Blood	Day 7	gene118 (ADD1)	-0.0219737	8.61479	-0.954749	0.34219	0.895676	-0.949846
RNAseq	Whole Blood	Day 7	gene285148 (IAH1)	0.0323129	3.91521	0.951578	0.34221	0.895676	0.949808
RNAseq	Whole Blood	Day 7	gene4833 (NME4)	-0.0825012	4.79682	-0.956105	0.342438	0.895676	-0.94936
RNAseq	Whole Blood	Day 7	gene9786 (KIAA0586)	-0.0343248	4.67265	-0.951648	0.342527	0.895676	-0.949185
RNAseq	Whole Blood	Day 7	gene162394 (SLFN5)	-0.0688821	7.00719	-0.954943	0.342552	0.895676	-0.949135
RNAseq	Whole Blood	Day 7	gene22927 (HABP4)	-0.0521468	4.38439	-0.954675	0.3426	0.895676	-0.94904
RNAseq	Whole Blood	Day 7	gene723778 (MIR650)	0.207476	2.4919	0.953712	0.342704	0.895676	0.948837
RNAseq	Whole Blood	Day 7	gene8924 (HERC2)	0.0526902	6.04741	0.954139	0.342857	0.895676	0.948536
RNAseq	Whole Blood	Day 7	gene1089 (CEACAM4)	0.0742142	5.1917	0.954472	0.343	0.895676	0.948254
RNAseq	Whole Blood	Day 7	gene85302 (FBF1)	0.0463515	3.90946	0.951402	0.343008	0.895676	0.948238
RNAseq	Whole Blood	Day 7	gene8804 (CREG1)	-0.0540982	6.14147	-0.952297	0.343151	0.895676	-0.947958
RNAseq	Whole Blood	Day 7	gene8707 (B3GALT2)	0.164602	1.15847	0.954332	0.343162	0.895676	0.947936
RNAseq	Whole Blood	Day 7	gene11235 (PDCD10)	0.0350742	5.28247	0.950176	0.343263	0.895676	0.947738
RNAseq	Whole Blood	Day 7	gene730227 (LINC01136)	0.152629	-0.39624	0.949681	0.343383	0.895676	0.947503
RNAseq	Whole Blood	Day 7	gene54407 (SLC38A2)	-0.0535693	6.94008	-0.951322	0.34343	0.895676	-0.94741
RNAseq	Whole Blood	Day 7	gene642946 (FLVCR1-DT)	-0.240447	1.16523	-0.955485	0.343448	0.895676	-0.947375
RNAseq	Whole Blood	Day 7	gene471 (ATIC)	-0.0271911	5.35358	-0.949813	0.343459	0.895676	-0.947353
RNAseq	Whole Blood	Day 7	gene3013 (H2AC7)	0.127995	1.30543	0.95254	0.343535	0.895676	0.947204
RNAseq	Whole Blood	Day 7	gene718 (C3)	0.138712	2.9753	0.953526	0.343696	0.895863	0.946888
RNAseq	Whole Blood	Day 7	gene3783 (KCNN4)	0.111759	4.70896	0.954626	0.343796	0.895892	0.946691
RNAseq	Whole Blood	Day 7	gene649446 (DLGAP1-AS1)	-0.0726129	2.94953	-0.951128	0.344143	0.896279	-0.946011
RNAseq	Whole Blood	Day 7	gene8740 (TNFSF14)	0.045599	6.50345	0.95078	0.3442	0.896279	0.9459
RNAseq	Whole Blood	Day 7	gene23247 (KIAA0556)	0.0335991	5.60747	0.948859	0.344213	0.896279	0.945873
RNAseq	Whole Blood	Day 7	gene2968 (GTF2H4)	-0.0483188	3.18915	-0.948618	0.344305	0.896286	-0.945693
RNAseq	Whole Blood	Day 7	gene55504 (TNFRSF19)	0.218026	-2.08791	0.947271	0.344471	0.896308	0.945368
RNAseq	Whole Blood	Day 7	gene7138 (TNNT1)	0.286917	1.68446	0.95328	0.344618	0.896308	0.94508
RNAseq	Whole Blood	Day 7	gene641638 (SNHG6)	-0.0446803	5.52415	-0.948415	0.344674	0.896308	-0.944971
RNAseq	Whole Blood	Day 7	gene10252 (SPRY1)	-0.115383	0.661317	-0.947806	0.344724	0.896308	-0.944873
RNAseq	Whole Blood	Day 7	gene100129387 (GABPB1-AS1)	0.103431	3.67969	0.951665	0.344832	0.896308	0.944661
RNAseq	Whole Blood	Day 7	gene29799 (YPEL1)	0.0711892	4.83379	0.949676	0.344952	0.896308	0.944427
RNAseq	Whole Blood	Day 7	gene54020 (SLC37A1)	-0.0390952	5.22048	-0.949192	0.345034	0.896308	-0.944265
RNAseq	Whole Blood	Day 7	gene51696 (HECA)	-0.0295824	7.75393	-0.948119	0.345095	0.896308	-0.944146
RNAseq	Whole Blood	Day 7	gene170954 (PPP1R18)	0.0315411	6.47164	0.948731	0.345119	0.896308	0.944099
RNAseq	Whole Blood	Day 7	gene84131 (CEP78)	0.0839166	4.4053	0.949566	0.345414	0.896842	0.943521
RNAseq	Whole Blood	Day 7	gene10791 (VAMP5)	0.0967328	3.62428	0.945715	0.345509	0.896854	0.943337
RNAseq	Whole Blood	Day 7	gene64843 (ISL2)	0.121801	2.67272	0.949224	0.345674	0.89705	0.943014
RNAseq	Whole Blood	Day 7	gene28724 (TRAJ31)	-0.109283	0.564632	-0.944819	0.345816	0.897073	-0.942737
RNAseq	Whole Blood	Day 7	gene9704 (DHX34)	0.0390162	7.2856	0.946607	0.345862	0.897073	0.942647
RNAseq	Whole Blood	Day 7	gene83648 (FAM167A)	0.215672	1.17343	0.949442	0.346046	0.897139	0.942287
RNAseq	Whole Blood	Day 7	gene79873 (NUDT18)	0.0606587	3.62207	0.946842	0.346074	0.897139	0.942231
RNAseq	Whole Blood	Day 7	gene7181 (NR2C1)	0.0405457	3.79618	0.944325	0.346156	0.897139	0.942072
RNAseq	Whole Blood	Day 7	gene55783 (CMTR2)	-0.0484639	4.46427	-0.945796	0.346311	0.897309	-0.941769
RNAseq	Whole Blood	Day 7	gene342908 (ZNF404)	0.137683	0.0497116	0.943325	0.346547	0.897552	0.941307
RNAseq	Whole Blood	Day 7	gene7407 (VARS1)	0.0327406	5.80687	0.944725	0.346637	0.897552	0.941132
RNAseq	Whole Blood	Day 7	gene165140 (OXER1)	0.0922943	4.5132	0.946524	0.346732	0.897552	0.940947
RNAseq	Whole Blood	Day 7	gene57708 (MIER1)	0.0282422	6.23708	0.944139	0.346763	0.897552	0.940886
RNAseq	Whole Blood	Day 7	gene54870 (QRICH1)	0.0191491	6.88374	0.943495	0.346925	0.89772	0.940571
RNAseq	Whole Blood	Day 7	gene6283 (S100A12)	0.110105	6.73704	0.947233	0.347007	0.89772	0.94041
RNAseq	Whole Blood	Day 7	gene51172 (NAGPA)	0.0451501	4.87888	0.944112	0.347274	0.89783	0.93989
RNAseq	Whole Blood	Day 7	gene157378 (TMEM65)	0.0445116	4.3646	0.942986	0.347298	0.89783	0.939843
RNAseq	Whole Blood	Day 7	gene5604 (MAP2K1)	0.0336495	6.63605	0.944732	0.347319	0.89783	0.939803
RNAseq	Whole Blood	Day 7	gene84276 (NICN1)	0.041912	4.17831	0.94241	0.347561	0.89795	0.93933
RNAseq	Whole Blood	Day 7	gene51303 (FKBP11)	0.0402848	5.01059	0.941969	0.347786	0.89795	0.938893
RNAseq	Whole Blood	Day 7	gene5213 (PFKM)	0.0411464	3.53282	0.941316	0.3478	0.89795	0.938865
RNAseq	Whole Blood	Day 7	gene1656 (DDX6)	-0.0248886	8.53184	-0.942653	0.34783	0.89795	-0.938806
RNAseq	Whole Blood	Day 7	gene1291 (COL6A1)	-0.148847	2.30479	-0.946217	0.347834	0.89795	-0.938799
RNAseq	Whole Blood	Day 7	gene26007 (TKFC)	0.040393	4.76905	0.941869	0.347944	0.89795	0.938585
RNAseq	Whole Blood	Day 7	gene9578 (CDC42BPB)	-0.0547429	5.07999	-0.943856	0.347993	0.89795	-0.93849
RNAseq	Whole Blood	Day 7	gene645 (BLVRB)	0.110019	7.00963	0.944618	0.348202	0.898258	0.938083
RNAseq	Whole Blood	Day 7	gene60412 (EXOC4)	-0.0409673	5.81268	-0.944028	0.348356	0.898424	-0.937784
RNAseq	Whole Blood	Day 7	gene6091 (ROBO1)	0.269108	-0.0138927	0.944493	0.348561	0.898545	0.937384
RNAseq	Whole Blood	Day 7	gene65979 (PHACTR4)	0.0378268	5.67717	0.942051	0.348582	0.898545	0.937344
RNAseq	Whole Blood	Day 7	gene7095 (SEC62)	-0.0556075	7.70454	-0.941119	0.348786	0.89876	-0.936946
RNAseq	Whole Blood	Day 7	gene9570 (GOSR2)	0.0256297	5.75354	0.939191	0.348845	0.89876	0.936832
RNAseq	Whole Blood	Day 7	gene54097 (FAM3B)	-0.556193	-2.55032	-0.943662	0.34934	0.899342	-0.93587
RNAseq	Whole Blood	Day 7	gene84548 (TMEM185A)	0.0435245	3.65181	0.939249	0.349413	0.899342	0.935728
RNAseq	Whole Blood	Day 7	gene64318 (NOC3L)	-0.040095	3.69339	-0.937631	0.349632	0.899342	-0.935304
RNAseq	Whole Blood	Day 7	gene22835 (ZFP30)	0.0616911	2.70681	0.938732	0.349652	0.899342	0.935264
RNAseq	Whole Blood	Day 7	gene8996 (NOL3)	0.0976866	1.86449	0.93964	0.349687	0.899342	0.935196
RNAseq	Whole Blood	Day 7	gene3607 (FOXK2)	0.0238596	5.89618	0.937903	0.349699	0.899342	0.935173
RNAseq	Whole Blood	Day 7	gene58473 (PLEKHB1)	-0.0651379	4.66963	-0.94093	0.349849	0.899342	-0.934881
RNAseq	Whole Blood	Day 7	gene2919 (CXCL1)	0.0930183	2.79879	0.938433	0.349899	0.899342	0.934785
RNAseq	Whole Blood	Day 7	gene80705 (TSGA10)	-0.10927	1.82503	-0.940434	0.349984	0.899342	-0.934621
RNAseq	Whole Blood	Day 7	gene9177 (HTR3B)	-0.295212	-3.28333	-0.936593	0.350066	0.899342	-0.934462
RNAseq	Whole Blood	Day 7	gene55572 (FOXRED1)	0.0514159	4.45145	0.939654	0.350068	0.899342	0.934457
RNAseq	Whole Blood	Day 7	gene79930 (DOK3)	0.0371669	8.69434	0.937886	0.350257	0.899342	0.934091
RNAseq	Whole Blood	Day 7	gene2633 (GBP1)	-0.154642	7.26544	-0.938083	0.35035	0.899342	-0.93391
RNAseq	Whole Blood	Day 7	gene22982 (DIP2C)	-0.10514	2.42522	-0.940089	0.350375	0.899342	-0.933862
RNAseq	Whole Blood	Day 7	gene6641 (SNTB1)	-0.0562322	5.37129	-0.936476	0.3508	0.899342	-0.933038
RNAseq	Whole Blood	Day 7	gene114884 (OSBPL10)	-0.127629	3.48562	-0.940114	0.350866	0.899342	-0.93291
RNAseq	Whole Blood	Day 7	gene6224 (RPS20)	-0.0414843	9.43692	-0.935243	0.350997	0.899342	-0.932657
RNAseq	Whole Blood	Day 7	gene9468 (PCYT1B)	0.131111	1.67344	0.937539	0.351031	0.899342	0.932591
RNAseq	Whole Blood	Day 7	gene28231 (SLCO4A1)	0.158536	-0.278026	0.935934	0.351102	0.899342	0.932454
RNAseq	Whole Blood	Day 7	gene28444 (IGHV3-21)	0.153832	2.58821	0.937519	0.351267	0.899342	0.932135
RNAseq	Whole Blood	Day 7	gene6310 (ATXN1)	0.0311132	6.45534	0.935258	0.351273	0.899342	0.932123
RNAseq	Whole Blood	Day 7	gene79626 (TNFAIP8L2)	0.0298054	6.51145	0.937358	0.351277	0.899342	0.932115
RNAseq	Whole Blood	Day 7	gene100287596 (DDX11L5)	0.229173	-0.551713	0.937197	0.351394	0.899342	0.931889
RNAseq	Whole Blood	Day 7	gene728743 (LOC728743)	0.0472464	4.75974	0.936479	0.3515	0.899342	0.931684
RNAseq	Whole Blood	Day 7	gene3750 (KCND1)	0.0748362	2.70172	0.93486	0.351549	0.899342	0.931589
RNAseq	Whole Blood	Day 7	gene25850 (ZNF345)	0.0515802	2.85053	0.933658	0.351678	0.899342	0.93134
RNAseq	Whole Blood	Day 7	gene4493 (MT1E)	0.207868	0.242012	0.937354	0.351848	0.899342	0.931011
RNAseq	Whole Blood	Day 7	gene7170 (TPM3)	0.0202788	9.41399	0.935046	0.352082	0.899342	0.930559
RNAseq	Whole Blood	Day 7	gene55719 (SLF2)	-0.0301791	5.50227	-0.932765	0.352324	0.899342	-0.93009
RNAseq	Whole Blood	Day 7	gene7555 (CNBP)	-0.0213339	8.55954	-0.933325	0.352385	0.899342	-0.929973
RNAseq	Whole Blood	Day 7	gene203100 (HTRA4)	0.234418	-1.92433	0.930588	0.352911	0.899342	0.928958
RNAseq	Whole Blood	Day 7	gene8099 (CDK2AP1)	0.0780707	4.30547	0.933931	0.352912	0.899342	0.928956
RNAseq	Whole Blood	Day 7	gene1892 (ECHS1)	0.0376545	5.06071	0.93265	0.352951	0.899342	0.928881
RNAseq	Whole Blood	Day 7	gene445815 (PALM2AKAP2)	-0.0634549	5.35574	-0.934937	0.352984	0.899342	-0.928817
RNAseq	Whole Blood	Day 7	gene9473 (THEMIS2)	0.0339756	8.98378	0.934221	0.352987	0.899342	0.928811
RNAseq	Whole Blood	Day 7	gene1655 (DDX5)	0.0365287	9.83749	0.933395	0.353027	0.899342	0.928734
RNAseq	Whole Blood	Day 7	gene54529 (ASNSD1)	-0.0619199	5.26703	-0.934826	0.353155	0.899342	-0.928486
RNAseq	Whole Blood	Day 7	gene100507600 (LCT-AS1)	0.381366	-2.63756	0.934091	0.353193	0.899342	0.928413
RNAseq	Whole Blood	Day 7	gene7566 (ZNF18)	0.0344686	4.37471	0.929887	0.353455	0.899342	0.927909
RNAseq	Whole Blood	Day 7	gene28657 (TRAV26-1)	-0.11503	2.25228	-0.933935	0.353489	0.899342	-0.927843
RNAseq	Whole Blood	Day 7	gene11343 (MGLL)	-0.102342	4.78313	-0.934524	0.353501	0.899342	-0.927819
RNAseq	Whole Blood	Day 7	gene10473 (HMGN4)	0.0352771	6.01593	0.931324	0.35354	0.899342	0.927746
RNAseq	Whole Blood	Day 7	gene64135 (IFIH1)	-0.0929142	5.97688	-0.933097	0.353583	0.899342	-0.927661
RNAseq	Whole Blood	Day 7	gene28908 (IGKV4-1)	0.156175	4.58819	0.931327	0.353741	0.899342	0.927357
RNAseq	Whole Blood	Day 7	gene1389 (CREBL2)	-0.0340409	5.71704	-0.931268	0.353749	0.899342	-0.927341
RNAseq	Whole Blood	Day 7	gene11217 (NA)	-0.0634397	5.35775	-0.93343	0.353755	0.899342	-0.92733
RNAseq	Whole Blood	Day 7	gene5296 (PIK3R2)	-0.0415293	5.54622	-0.931106	0.353866	0.899342	-0.927116
RNAseq	Whole Blood	Day 7	gene57128 (LYRM4)	-0.0609153	3.58304	-0.932086	0.353874	0.899342	-0.927101
RNAseq	Whole Blood	Day 7	gene29781 (NCAPH2)	0.0404749	5.32117	0.931268	0.354006	0.899342	0.926847
RNAseq	Whole Blood	Day 7	gene114836 (SLAMF6)	0.0501392	6.44718	0.933279	0.354063	0.899342	0.926737
RNAseq	Whole Blood	Day 7	gene984 (CDK11B)	0.0378767	6.60324	0.932427	0.354321	0.899342	0.926241
RNAseq	Whole Blood	Day 7	gene78992 (YIPF2)	0.0326668	4.31853	0.928164	0.354371	0.899342	0.926144
RNAseq	Whole Blood	Day 7	gene28817 (IGLV2-8)	0.197008	3.46179	0.930257	0.354584	0.899342	0.925734
RNAseq	Whole Blood	Day 7	gene220164 (DOK6)	0.327326	-0.858634	0.932342	0.354727	0.899342	0.92546
RNAseq	Whole Blood	Day 7	gene2548 (GAA)	0.0688558	7.69241	0.932821	0.354808	0.899342	0.925304
RNAseq	Whole Blood	Day 7	gene64979 (MRPL36)	0.0422081	3.20705	0.927239	0.354828	0.899342	0.925265
RNAseq	Whole Blood	Day 7	gene143098 (MPP7)	0.0514485	5.20913	0.929759	0.355008	0.899342	0.92492
RNAseq	Whole Blood	Day 7	gene84072 (HORMAD1)	-0.128025	0.991422	-0.928159	0.355065	0.899342	-0.924809
RNAseq	Whole Blood	Day 7	gene6193 (RPS5)	-0.0466745	8.26922	-0.928473	0.355074	0.899342	-0.924792
RNAseq	Whole Blood	Day 7	gene8724 (SNX3)	-0.0480483	7.01957	-0.928525	0.355082	0.899342	-0.924777
RNAseq	Whole Blood	Day 7	gene8029 (CUBN)	-0.103458	3.39439	-0.929934	0.355621	0.899342	-0.923742
RNAseq	Whole Blood	Day 7	gene497190 (CLEC18B)	-0.237067	-0.00157118	-0.930674	0.355728	0.899342	-0.923537
RNAseq	Whole Blood	Day 7	gene9914 (ATP2C2)	-0.377035	-1.0637	-0.930502	0.355757	0.899342	-0.923481
RNAseq	Whole Blood	Day 7	gene9935 (MAFB)	0.0866388	6.34088	0.92832	0.355768	0.899342	0.92346
RNAseq	Whole Blood	Day 7	gene23307 (FKBP15)	0.0360017	7.23368	0.92779	0.355784	0.899342	0.923428
RNAseq	Whole Blood	Day 7	gene80764 (THAP7)	0.0345664	4.37993	0.9258	0.35585	0.899342	0.923303
RNAseq	Whole Blood	Day 7	gene79084 (WDR77)	0.029622	4.81666	0.925571	0.355872	0.899342	0.92326
RNAseq	Whole Blood	Day 7	gene285286 (LINC00877)	0.0663466	3.88161	0.927118	0.355904	0.899342	0.923197
RNAseq	Whole Blood	Day 7	gene404093 (CUEDC1)	0.0563396	5.00041	0.928444	0.355922	0.899342	0.923163
RNAseq	Whole Blood	Day 7	gene7431 (VIM)	0.046725	10.6834	0.928728	0.356012	0.899342	0.922992
RNAseq	Whole Blood	Day 7	gene4599 (MX1)	-0.227512	7.2715	-0.930286	0.356211	0.899342	-0.922609
RNAseq	Whole Blood	Day 7	gene340146 (SLC35D3)	0.228595	-0.902868	0.926033	0.35628	0.899342	0.922476
RNAseq	Whole Blood	Day 7	gene8189 (SYMPK)	0.0261547	6.82495	0.925892	0.356281	0.899342	0.922475
RNAseq	Whole Blood	Day 7	gene83700 (JAM3)	-0.0996794	3.47033	-0.929319	0.356297	0.899342	-0.922444
RNAseq	Whole Blood	Day 7	gene56904 (SH3GLB2)	-0.0442381	6.14737	-0.927326	0.356386	0.899342	-0.922273
RNAseq	Whole Blood	Day 7	gene60 (ACTB)	-0.0283398	13.2797	-0.926378	0.356509	0.899342	-0.922037
RNAseq	Whole Blood	Day 7	gene84174 (SLA2)	-0.0754672	5.84821	-0.927815	0.356645	0.899342	-0.921777
RNAseq	Whole Blood	Day 7	gene2047 (EPHB1)	-0.0852287	3.9918	-0.927893	0.356673	0.899342	-0.921724
RNAseq	Whole Blood	Day 7	gene23534 (TNPO3)	-0.0276669	6.64406	-0.926865	0.356752	0.899342	-0.921573
RNAseq	Whole Blood	Day 7	gene79656 (BEND5)	-0.0909455	1.32343	-0.925177	0.356811	0.899342	-0.921459
RNAseq	Whole Blood	Day 7	gene60559 (SPCS3)	0.0328143	6.7714	0.923909	0.356812	0.899342	0.921458
RNAseq	Whole Blood	Day 7	gene81558 (FAM117A)	-0.0635093	7.40037	-0.927339	0.356881	0.899342	-0.921324
RNAseq	Whole Blood	Day 7	gene8718 (TNFRSF25)	0.071176	5.75312	0.926714	0.356918	0.899342	0.921253
RNAseq	Whole Blood	Day 7	gene5593 (PRKG2)	-0.170498	-0.0586462	-0.926129	0.356951	0.899342	-0.921191
RNAseq	Whole Blood	Day 7	gene221079 (ARL5B)	-0.0544307	3.57059	-0.923246	0.356951	0.899342	-0.92119
RNAseq	Whole Blood	Day 7	gene2734 (GLG1)	-0.021956	8.41046	-0.925633	0.356977	0.899342	-0.921142
RNAseq	Whole Blood	Day 7	gene1903 (S1PR3)	0.106337	4.19304	0.926236	0.357055	0.899342	0.920992
RNAseq	Whole Blood	Day 7	gene10220 (GDF11)	0.0449339	4.3049	0.924619	0.357119	0.899342	0.920869
RNAseq	Whole Blood	Day 7	gene55661 (DDX27)	0.0284164	6.30345	0.925321	0.357255	0.899342	0.920608
RNAseq	Whole Blood	Day 7	gene650669 (GAS6-AS1)	0.159457	1.99063	0.927088	0.357493	0.899342	0.920152
RNAseq	Whole Blood	Day 7	gene284367 (SIGLEC17P)	-0.132226	3.27464	-0.926804	0.35765	0.899342	-0.919853
RNAseq	Whole Blood	Day 7	gene127262 (TPRG1L)	-0.0263318	6.62575	-0.923441	0.357661	0.899342	-0.919832
RNAseq	Whole Blood	Day 7	gene51116 (MRPS2)	0.0290698	4.47849	0.921801	0.357697	0.899342	0.919762
RNAseq	Whole Blood	Day 7	gene126695 (KDF1)	-0.103829	0.567348	-0.921642	0.357854	0.899342	-0.919463
RNAseq	Whole Blood	Day 7	gene2175 (FANCA)	-0.108339	4.5486	-0.92572	0.357915	0.899342	-0.919345
RNAseq	Whole Blood	Day 7	gene3111 (HLA-DOA)	-0.103778	2.7539	-0.925074	0.357925	0.899342	-0.919326
RNAseq	Whole Blood	Day 7	gene79961 (DENND2D)	0.0354002	7.48949	0.925027	0.358015	0.899342	0.919154
RNAseq	Whole Blood	Day 7	gene200734 (SPRED2)	0.0721574	2.28653	0.922028	0.358071	0.899342	0.919046
RNAseq	Whole Blood	Day 7	gene100133161 (LINC01001)	0.101039	4.31096	0.924682	0.358085	0.899342	0.919021
RNAseq	Whole Blood	Day 7	gene100506159 (LINC02470)	0.552528	-1.0073	0.926901	0.358132	0.899342	0.91893
RNAseq	Whole Blood	Day 7	gene976 (ADGRE5)	-0.0398881	10.3249	-0.923415	0.358253	0.899342	-0.918699
RNAseq	Whole Blood	Day 7	gene123103 (KLHL33)	-0.18704	-0.251353	-0.923289	0.35839	0.899342	-0.918438
RNAseq	Whole Blood	Day 7	gene3119 (HLA-DQB1)	-1.01137	4.15205	-0.926792	0.358499	0.899342	-0.91823
RNAseq	Whole Blood	Day 7	gene199777 (ZNF626)	-0.0942591	3.01824	-0.924511	0.358537	0.899342	-0.918155
RNAseq	Whole Blood	Day 7	gene5912 (RAP2B)	0.0335828	7.20485	0.922496	0.358543	0.899342	0.918144
RNAseq	Whole Blood	Day 7	gene389 (RHOC)	0.0837088	5.76296	0.924183	0.358692	0.899342	0.91786
RNAseq	Whole Blood	Day 7	gene4053 (LTBP2)	0.0912816	3.13353	0.9231	0.358859	0.899342	0.917541
RNAseq	Whole Blood	Day 7	gene79957 (PAQR6)	0.138217	2.87799	0.924105	0.358975	0.899342	0.917321
RNAseq	Whole Blood	Day 7	gene5026 (P2RX5)	0.104391	5.42745	0.924072	0.359085	0.899342	0.91711
RNAseq	Whole Blood	Day 7	gene654231 (OCM)	0.118591	0.615783	0.919625	0.359251	0.899342	0.916792
RNAseq	Whole Blood	Day 7	gene100887750 (MRPS31P5)	0.0477068	3.05473	0.918801	0.359313	0.899342	0.916674
RNAseq	Whole Blood	Day 7	gene4140 (MARK3)	0.0440483	7.201	0.922497	0.35934	0.899342	0.916623
RNAseq	Whole Blood	Day 7	gene100506990 (LOC100506990)	0.0883859	2.59164	0.922193	0.359349	0.899342	0.916607
RNAseq	Whole Blood	Day 7	gene3299 (HSF4)	0.0659262	3.07597	0.919854	0.359364	0.899342	0.916578
RNAseq	Whole Blood	Day 7	gene5365 (PLXNB3)	-0.172043	1.18432	-0.922234	0.359553	0.899342	-0.916217
RNAseq	Whole Blood	Day 7	gene4063 (LY9)	-0.0400095	5.87652	-0.920592	0.35957	0.899342	-0.916184
RNAseq	Whole Blood	Day 7	gene9993 (DGCR2)	-0.0217031	7.82047	-0.920552	0.359624	0.899342	-0.916082
RNAseq	Whole Blood	Day 7	gene100132074 (FOXO6)	0.24104	-1.95047	0.918169	0.359761	0.899342	0.91582
RNAseq	Whole Blood	Day 7	gene4974 (OMG)	0.150175	-0.306967	0.918366	0.359822	0.899342	0.915704
RNAseq	Whole Blood	Day 7	gene123355 (LRRC28)	0.0478961	3.10692	0.918259	0.359845	0.899342	0.915661
RNAseq	Whole Blood	Day 7	gene7259 (TSPYL1)	-0.0196082	6.85112	-0.917545	0.360251	0.900135	-0.914886
RNAseq	Whole Blood	Day 7	gene28715 (TRAJ40)	-0.107197	0.249719	-0.917181	0.360359	0.900179	-0.914681
RNAseq	Whole Blood	Day 7	gene100131827 (ZNF717)	-0.0695967	2.62828	-0.91867	0.360564	0.900348	-0.91429
RNAseq	Whole Blood	Day 7	gene139105 (BEND2)	-0.14795	3.49038	-0.921786	0.360607	0.900348	-0.91421
RNAseq	Whole Blood	Day 7	gene23332 (CLASP1)	-0.0230483	6.39871	-0.916767	0.360964	0.900812	-0.91353
RNAseq	Whole Blood	Day 7	gene200958 (MUC20)	0.220457	0.156195	0.919675	0.360995	0.900812	0.91347
RNAseq	Whole Blood	Day 7	gene7096 (TLR1)	-0.0312126	6.81397	-0.916954	0.361062	0.900812	-0.913343
RNAseq	Whole Blood	Day 7	gene57655 (GRAMD1A)	-0.0395768	7.60166	-0.918102	0.36116	0.900831	-0.913157
RNAseq	Whole Blood	Day 7	gene4650 (MYO9B)	0.0210947	9.49076	0.915966	0.361606	0.901548	0.912308
RNAseq	Whole Blood	Day 7	gene7704 (ZBTB16)	0.106075	3.98548	0.915785	0.361627	0.901548	0.912268
RNAseq	Whole Blood	Day 7	gene55294 (FBXW7)	0.0250058	5.76635	0.91481	0.36191	0.90173	0.911732
RNAseq	Whole Blood	Day 7	gene80024 (SLC8B1)	0.0379061	6.32607	0.916617	0.361912	0.90173	0.911728
RNAseq	Whole Blood	Day 7	gene4628 (MYH10)	0.114195	0.689559	0.914706	0.362034	0.90173	0.911497
RNAseq	Whole Blood	Day 7	gene57488 (ESYT2)	-0.0344815	7.33892	-0.916737	0.36206	0.90173	-0.911446
RNAseq	Whole Blood	Day 7	gene400793 (C1orf226)	0.205644	-1.08596	0.914305	0.362289	0.901793	0.911011
RNAseq	Whole Blood	Day 7	gene9960 (USP3)	0.0283489	7.19857	0.915515	0.362455	0.901793	0.910697
RNAseq	Whole Blood	Day 7	gene27315 (PGAP2)	0.0399374	3.79926	0.912874	0.362587	0.901793	0.910446
RNAseq	Whole Blood	Day 7	gene81832 (NETO1)	-0.187777	0.135096	-0.914857	0.362634	0.901793	-0.910357
RNAseq	Whole Blood	Day 7	gene284047 (CCDC144B)	0.193666	1.73363	0.917624	0.362659	0.901793	0.91031
RNAseq	Whole Blood	Day 7	gene140735 (DYNLL2)	-0.0293857	6.48716	-0.914505	0.362695	0.901793	-0.910241
RNAseq	Whole Blood	Day 7	gene11273 (ATXN2L)	0.0232901	8.17061	0.913368	0.362716	0.901793	0.910202
RNAseq	Whole Blood	Day 7	gene55004 (LAMTOR1)	0.0306499	6.56728	0.91457	0.362853	0.901802	0.909943
RNAseq	Whole Blood	Day 7	gene100132288 (TEKT4P2)	-0.314357	1.06148	-0.91774	0.363066	0.901802	-0.909538
RNAseq	Whole Blood	Day 7	gene8635 (RNASET2)	0.0785024	8.77514	0.916972	0.363202	0.901802	0.909281
RNAseq	Whole Blood	Day 7	gene57474 (ZNF490)	0.0392753	4.04999	0.911996	0.363263	0.901802	0.909166
RNAseq	Whole Blood	Day 7	gene21 (ABCA3)	0.0496597	3.61353	0.912752	0.363276	0.901802	0.90914
RNAseq	Whole Blood	Day 7	gene57447 (NDRG2)	-0.0586289	3.77656	-0.914041	0.363365	0.901802	-0.908972
RNAseq	Whole Blood	Day 7	gene653464 (SRGAP2C)	-0.078809	3.31947	-0.914522	0.363434	0.901802	-0.908841
RNAseq	Whole Blood	Day 7	gene356 (FASLG)	0.103482	3.89733	0.914043	0.363479	0.901802	0.908757
RNAseq	Whole Blood	Day 7	gene105372267 (LINC01862)	0.198633	-0.478673	0.913123	0.363584	0.901802	0.908558
RNAseq	Whole Blood	Day 7	gene522 (ATP5PF)	0.0293047	5.06284	0.909992	0.36379	0.901802	0.908166
RNAseq	Whole Blood	Day 7	gene28653 (TRAV29DV5)	0.0864722	2.17382	0.911675	0.363913	0.901802	0.907934
RNAseq	Whole Blood	Day 7	gene9855 (FARP2)	0.0747341	3.11915	0.912179	0.364229	0.901802	0.907336
RNAseq	Whole Blood	Day 7	gene1456 (CSNK1G3)	0.0294184	4.42701	0.909219	0.364314	0.901802	0.907176
RNAseq	Whole Blood	Day 7	gene4884 (NPTX1)	0.244437	-1.19471	0.91152	0.364457	0.901802	0.906905
RNAseq	Whole Blood	Day 7	gene286336 (FAM78A)	0.0225161	7.93482	0.910358	0.364476	0.901802	0.906869
RNAseq	Whole Blood	Day 7	gene8841 (HDAC3)	0.0225601	5.82314	0.91031	0.364501	0.901802	0.906822
RNAseq	Whole Blood	Day 7	gene8904 (CPNE1)	-0.0431583	7.52011	-0.913777	0.364613	0.901802	-0.906611
RNAseq	Whole Blood	Day 7	gene5998 (RGS3)	0.0491222	6.68634	0.911951	0.364622	0.901802	0.906593
RNAseq	Whole Blood	Day 7	gene51657 (STYXL1)	0.0668558	4.33623	0.912744	0.364749	0.901802	0.906353
RNAseq	Whole Blood	Day 7	gene6970 (TRGJP)	-0.304966	-1.05752	-0.912656	0.36481	0.901802	-0.906238
RNAseq	Whole Blood	Day 7	gene101929005 (NA)	0.105977	0.809299	0.909275	0.364834	0.901802	0.906192
RNAseq	Whole Blood	Day 7	gene7461 (CLIP2)	0.0619289	5.19326	0.912419	0.36487	0.901802	0.906125
RNAseq	Whole Blood	Day 7	gene51280 (GOLM1)	-0.133296	4.14191	-0.913392	0.364878	0.901802	-0.90611
RNAseq	Whole Blood	Day 7	gene23200 (ATP11B)	-0.0319994	6.99748	-0.910013	0.364962	0.901802	-0.905951
RNAseq	Whole Blood	Day 7	gene284439 (SLC25A42)	0.0392044	4.70601	0.909704	0.364999	0.901802	0.905881
RNAseq	Whole Blood	Day 7	gene6279 (S100A8)	0.0582816	9.99107	0.909553	0.365105	0.901802	0.90568
RNAseq	Whole Blood	Day 7	gene89944 (GLB1L2)	0.184553	0.578748	0.911291	0.365201	0.901802	0.905499
RNAseq	Whole Blood	Day 7	gene6675 (UAP1)	0.045915	3.86149	0.908533	0.36524	0.901802	0.905425
RNAseq	Whole Blood	Day 7	gene7248 (TSC1)	0.0301485	6.12563	0.908473	0.365338	0.901809	0.90524
RNAseq	Whole Blood	Day 7	gene1606 (DGKA)	0.0471384	8.03327	0.910546	0.36543	0.901809	0.905067
RNAseq	Whole Blood	Day 7	gene342510 (CD300E)	0.0803505	7.81227	0.90995	0.365532	0.901809	0.904874
RNAseq	Whole Blood	Day 7	gene84858 (ZNF503)	0.117451	1.90649	0.909575	0.365603	0.901809	0.90474
RNAseq	Whole Blood	Day 7	gene602 (BCL3)	-0.0527252	6.99467	-0.90791	0.365967	0.901933	-0.904053
RNAseq	Whole Blood	Day 7	gene148252 (DIRAS1)	-0.132177	0.692255	-0.908206	0.365973	0.901933	-0.904042
RNAseq	Whole Blood	Day 7	gene28688 (TRAV5)	-0.111628	1.20092	-0.907953	0.366019	0.901933	-0.903955
RNAseq	Whole Blood	Day 7	gene5395 (PMS2)	0.0407115	4.08708	0.907536	0.366151	0.901933	0.903706
RNAseq	Whole Blood	Day 7	gene55689 (YEATS2)	0.027667	5.99428	0.907113	0.366287	0.901933	0.90345
RNAseq	Whole Blood	Day 7	gene100132707 (PAXIP1-AS2)	-0.0524603	3.5682	-0.906391	0.36629	0.901933	-0.903445
RNAseq	Whole Blood	Day 7	gene401124 (DTHD1)	0.142463	2.91202	0.90967	0.366333	0.901933	0.903363
RNAseq	Whole Blood	Day 7	gene53826 (FXYD6)	0.104332	3.22275	0.908895	0.366493	0.901933	0.903063
RNAseq	Whole Blood	Day 7	gene6142 (RPL18A)	-0.0346088	9.5599	-0.906085	0.366549	0.901933	-0.902957
RNAseq	Whole Blood	Day 7	gene4048 (LTA4H)	0.0817621	8.15209	0.910234	0.366554	0.901933	0.902947
RNAseq	Whole Blood	Day 7	gene102465537 (MIR6891)	-0.311545	3.95217	-0.9107	0.366715	0.901944	-0.902644
RNAseq	Whole Blood	Day 7	gene64581 (CLEC7A)	0.0580658	8.13368	0.908591	0.366738	0.901944	0.9026
RNAseq	Whole Blood	Day 7	gene55818 (KDM3A)	-0.0246835	6.96785	-0.904769	0.366994	0.902351	-0.902119
RNAseq	Whole Blood	Day 7	gene27068 (PPA2)	-0.0456991	4.00875	-0.904987	0.3672	0.902637	-0.90173
RNAseq	Whole Blood	Day 7	gene7799 (PRDM2)	0.0201641	7.17629	0.903151	0.367462	0.903059	0.901237
RNAseq	Whole Blood	Day 7	gene55252 (ASXL2)	-0.0311982	6.78455	-0.902578	0.367817	0.903489	-0.90057
RNAseq	Whole Blood	Day 7	gene137835 (TMEM71)	0.0411672	7.01912	0.90367	0.368089	0.903489	0.900059
RNAseq	Whole Blood	Day 7	gene57335 (ZNF286A)	0.0525039	3.15471	0.903291	0.368222	0.903489	0.899809
RNAseq	Whole Blood	Day 7	gene5566 (PRKACA)	0.0311915	7.9083	0.903828	0.368304	0.903489	0.899655
RNAseq	Whole Blood	Day 7	gene84251 (SGIP1)	0.294584	-0.441115	0.906833	0.368353	0.903489	0.899562
RNAseq	Whole Blood	Day 7	gene11336 (EXOC3)	0.032538	6.84559	0.905649	0.368419	0.903489	0.899438
RNAseq	Whole Blood	Day 7	gene100500827 (MIR3614)	0.055342	3.4164	0.901497	0.368461	0.903489	0.89936
RNAseq	Whole Blood	Day 7	gene55729 (ATF7IP)	0.024105	7.43158	0.901602	0.368475	0.903489	0.899334
RNAseq	Whole Blood	Day 7	gene5531 (PPP4C)	0.0262304	7.25034	0.902991	0.368484	0.903489	0.899316
RNAseq	Whole Blood	Day 7	gene10580 (SORBS1)	0.0991811	0.521108	0.901195	0.368622	0.903489	0.899057
RNAseq	Whole Blood	Day 7	gene11226 (GALNT6)	-0.0625246	5.14944	-0.904452	0.36887	0.903489	-0.898593
RNAseq	Whole Blood	Day 7	gene51676 (ASB2)	0.12037	1.21578	0.902992	0.368918	0.903489	0.898502
RNAseq	Whole Blood	Day 7	gene646982 (LINC00598)	0.158064	-0.896877	0.900025	0.368944	0.903489	0.898453
RNAseq	Whole Blood	Day 7	gene129790 (NA)	0.146064	0.469783	0.902941	0.368987	0.903489	0.898372
RNAseq	Whole Blood	Day 7	gene114908 (TMEM123)	-0.0498642	8.02869	-0.90277	0.369022	0.903489	-0.898307
RNAseq	Whole Blood	Day 7	gene64848 (YTHDC2)	0.0330509	5.37173	0.901276	0.369135	0.903489	0.898094
RNAseq	Whole Blood	Day 7	gene6920 (TCEA3)	-0.0898778	3.33239	-0.90398	0.369439	0.903489	-0.897524
RNAseq	Whole Blood	Day 7	gene100507062 (PSMD6-AS2)	-0.0721116	3.54152	-0.900093	0.369633	0.903489	-0.897162
RNAseq	Whole Blood	Day 7	gene83853 (ROPN1L)	-0.0696606	3.05334	-0.90062	0.369638	0.903489	-0.897152
RNAseq	Whole Blood	Day 7	gene5787 (PTPRB)	-0.223546	-1.00541	-0.90002	0.36966	0.903489	-0.897111
RNAseq	Whole Blood	Day 7	gene8936 (WASF1)	-0.0957454	0.971207	-0.900291	0.36968	0.903489	-0.897072
RNAseq	Whole Blood	Day 7	gene115701 (ALPK2)	-0.221506	-1.40415	-0.90041	0.369719	0.903489	-0.897
RNAseq	Whole Blood	Day 7	gene9681 (DEPDC5)	0.0302544	5.12387	0.900308	0.369767	0.903489	0.896909
RNAseq	Whole Blood	Day 7	gene359845 (RFLNB)	0.0720503	7.71437	0.901401	0.369922	0.903489	0.896619
RNAseq	Whole Blood	Day 7	gene654434 (SNHG20)	0.048801	3.35393	0.899237	0.369988	0.903489	0.896497
RNAseq	Whole Blood	Day 7	gene132001 (TAMM41)	-0.068351	2.68181	-0.900322	0.3701	0.903489	-0.896286
RNAseq	Whole Blood	Day 7	gene4238 (MFAP3)	0.0271549	4.8841	0.897949	0.37026	0.903489	0.895987
RNAseq	Whole Blood	Day 7	gene7088 (TLE1)	0.0759741	4.13626	0.900059	0.370309	0.903489	0.895895
RNAseq	Whole Blood	Day 7	gene952 (CD38)	0.113456	3.09565	0.899379	0.370312	0.903489	0.89589
RNAseq	Whole Blood	Day 7	gene284402 (SCGB2B2)	-0.124339	-0.305804	-0.897841	0.370343	0.903489	-0.895831
RNAseq	Whole Blood	Day 7	gene80737 (VWA7)	-0.0950763	1.01042	-0.897744	0.370661	0.903661	-0.895237
RNAseq	Whole Blood	Day 7	gene116840 (CNTROB)	0.0303623	4.93615	0.897898	0.370681	0.903661	0.895198
RNAseq	Whole Blood	Day 7	gene200014 (CC2D1B)	0.0315649	6.09213	0.899924	0.370746	0.903661	0.895078
RNAseq	Whole Blood	Day 7	gene1153 (CIRBP)	0.0347561	8.33411	0.898193	0.370774	0.903661	0.895024
RNAseq	Whole Blood	Day 7	gene4671 (NAIP)	-0.12535	3.78437	-0.900735	0.370904	0.903757	-0.894782
RNAseq	Whole Blood	Day 7	gene2591 (GALNT3)	0.053006	4.51423	0.898893	0.371142	0.904118	0.894335
RNAseq	Whole Blood	Day 7	gene353189 (SLCO4C1)	0.0850816	4.57712	0.897161	0.371421	0.904401	0.893815
RNAseq	Whole Blood	Day 7	gene646719 (NIPBL-DT)	0.0522253	3.5386	0.896896	0.371439	0.904401	0.893781
RNAseq	Whole Blood	Day 7	gene2811 (GP1BA)	0.131322	3.67739	0.899844	0.371608	0.904593	0.893465
RNAseq	Whole Blood	Day 7	gene2790 (GNG10)	-0.0651771	5.36092	-0.896264	0.371941	0.905166	-0.892844
RNAseq	Whole Blood	Day 7	gene285989 (ZNF789)	0.0491847	3.27703	0.894954	0.372024	0.905166	0.892688
RNAseq	Whole Blood	Day 7	gene1284 (COL4A2)	-0.314278	-1.64226	-0.89735	0.372259	0.905516	-0.89225
RNAseq	Whole Blood	Day 7	gene4973 (OLR1)	0.286572	-0.627507	0.897025	0.37255	0.906004	0.891708
RNAseq	Whole Blood	Day 7	gene4522 (MTHFD1)	0.0433076	4.923	0.894409	0.372721	0.906202	0.891387
RNAseq	Whole Blood	Day 7	gene81030 (ZBP1)	0.0906814	5.87973	0.896318	0.373033	0.906739	0.890807
RNAseq	Whole Blood	Day 7	gene4795 (NFKBIL1)	0.0633296	1.85105	0.892655	0.37314	0.906778	0.890608
RNAseq	Whole Blood	Day 7	gene5557 (PRIM1)	-0.0454851	2.71946	-0.891532	0.373609	0.907699	-0.889733
RNAseq	Whole Blood	Day 7	gene9767 (JADE3)	-0.113129	1.39373	-0.893522	0.373744	0.907807	-0.889482
RNAseq	Whole Blood	Day 7	gene204851 (HIPK1)	-0.0296035	7.94359	-0.891817	0.374295	0.90788	-0.888458
RNAseq	Whole Blood	Day 7	gene10681 (GNB5)	-0.0493309	4.60094	-0.893084	0.374323	0.90788	-0.888404
RNAseq	Whole Blood	Day 7	gene403323 (LERFS)	0.460341	-1.67597	0.895164	0.374348	0.90788	0.888358
RNAseq	Whole Blood	Day 7	gene573 (BAG1)	0.105323	8.58674	0.893679	0.374592	0.90788	0.887904
RNAseq	Whole Blood	Day 7	gene150472 (CBWD2)	0.0507121	3.93547	0.890189	0.374619	0.90788	0.887854
RNAseq	Whole Blood	Day 7	gene5878 (RAB5C)	-0.016973	8.00702	-0.889926	0.37462	0.90788	-0.887852
RNAseq	Whole Blood	Day 7	gene2131 (EXT1)	-0.0515693	4.16436	-0.890584	0.374714	0.90788	-0.887678
RNAseq	Whole Blood	Day 7	gene57561 (ARRDC3)	0.0624079	7.54851	0.890939	0.374714	0.90788	0.887678
RNAseq	Whole Blood	Day 7	gene23659 (PLA2G15)	0.0589829	3.80278	0.891444	0.37474	0.90788	0.88763
RNAseq	Whole Blood	Day 7	gene6173 (RPL36A)	-0.0306263	8.55877	-0.890129	0.374789	0.90788	-0.887539
RNAseq	Whole Blood	Day 7	gene55529 (PIP4P2)	0.0311801	5.50454	0.890163	0.374907	0.90788	0.887319
RNAseq	Whole Blood	Day 7	gene2316 (FLNA)	0.0394667	11.5868	0.89213	0.375053	0.90788	0.887049
RNAseq	Whole Blood	Day 7	gene51754 (TMEM8B)	-0.05577	3.5184	-0.890381	0.375141	0.90788	-0.886885
RNAseq	Whole Blood	Day 7	gene28434 (IGHV3-33)	0.175181	2.97886	0.891082	0.375231	0.90788	0.886717
RNAseq	Whole Blood	Day 7	gene81855 (SFXN3)	0.0444103	5.56306	0.892033	0.375336	0.90788	0.886523
RNAseq	Whole Blood	Day 7	gene9447 (AIM2)	-0.115707	3.81111	-0.891427	0.375346	0.90788	-0.886504
RNAseq	Whole Blood	Day 7	gene7171 (TPM4)	0.0398126	8.48978	0.892724	0.375392	0.90788	0.886419
RNAseq	Whole Blood	Day 7	gene347688 (TUBB8)	0.406582	-3.19869	0.892381	0.375407	0.90788	0.886391
RNAseq	Whole Blood	Day 7	gene55114 (ARHGAP17)	-0.0394292	6.75027	-0.889869	0.375496	0.90788	-0.886225
RNAseq	Whole Blood	Day 7	gene8972 (MGAM)	0.0779902	8.31426	0.891147	0.375609	0.907934	0.886015
RNAseq	Whole Blood	Day 7	gene10985 (GCN1)	0.0224262	7.26962	0.88775	0.37578	0.908128	0.885698
RNAseq	Whole Blood	Day 7	gene161742 (SPRED1)	0.108063	2.32357	0.889644	0.375881	0.908153	0.885511
RNAseq	Whole Blood	Day 7	gene101927157 (LOC101927157)	-0.250243	-1.5769	-0.889403	0.376178	0.908228	-0.884961
RNAseq	Whole Blood	Day 7	gene219927 (MRPL21)	-0.049059	3.53658	-0.888749	0.376284	0.908228	-0.884764
RNAseq	Whole Blood	Day 7	gene693196 (MIR611)	-0.0435453	3.45555	-0.886309	0.376435	0.908228	-0.884484
RNAseq	Whole Blood	Day 7	gene9588 (PRDX6)	0.093904	7.24211	0.89113	0.376502	0.908228	0.88436
RNAseq	Whole Blood	Day 7	gene60370 (AVPI1)	-0.12681	0.633521	-0.887148	0.376555	0.908228	-0.884261
RNAseq	Whole Blood	Day 7	gene2207 (FCER1G)	-0.0689016	8.1746	-0.890116	0.376604	0.908228	-0.88417
RNAseq	Whole Blood	Day 7	gene3087 (HHEX)	0.0413036	5.47829	0.88854	0.376787	0.908228	0.883833
RNAseq	Whole Blood	Day 7	gene100049076 (GUSBP9)	-0.177517	0.406835	-0.88922	0.376798	0.908228	-0.883812
RNAseq	Whole Blood	Day 7	gene54842 (MFSD6)	0.0380675	5.40657	0.88896	0.376814	0.908228	0.883781
RNAseq	Whole Blood	Day 7	gene137682 (NDUFAF6)	0.0440627	2.70031	0.885648	0.376819	0.908228	0.883772
RNAseq	Whole Blood	Day 7	gene93109 (TMEM44)	0.123502	0.292058	0.886962	0.377107	0.908228	0.883238
RNAseq	Whole Blood	Day 7	gene7570 (ZNF22)	0.0321806	4.5788	0.884978	0.377324	0.908228	0.882838
RNAseq	Whole Blood	Day 7	gene130355 (C2orf76)	-0.0548766	2.03268	-0.884201	0.377391	0.908228	-0.882713
RNAseq	Whole Blood	Day 7	gene5212 (VIT)	0.231429	-1.05688	0.885723	0.377513	0.908228	0.882488
RNAseq	Whole Blood	Day 7	gene28606 (TRBV6-1)	-0.107338	0.67312	-0.884796	0.377622	0.908228	-0.882286
RNAseq	Whole Blood	Day 7	gene28870 (IGKV6D-21)	-0.342029	-1.65009	-0.884603	0.377716	0.908228	-0.882113
RNAseq	Whole Blood	Day 7	gene100130476 (WAKMAR2)	0.0838029	1.17637	0.884376	0.377726	0.908228	0.882095
RNAseq	Whole Blood	Day 7	gene80271 (ITPKC)	0.0368165	4.22354	0.884426	0.3778	0.908228	0.881957
RNAseq	Whole Blood	Day 7	gene162 (AP1B1)	0.0330107	7.33991	0.885816	0.377958	0.908228	0.881664
RNAseq	Whole Blood	Day 7	gene7784 (ZP3)	0.128316	1.3725	0.887071	0.377962	0.908228	0.881657
RNAseq	Whole Blood	Day 7	gene23774 (BRD1)	0.0242086	6.64973	0.885168	0.377991	0.908228	0.881604
RNAseq	Whole Blood	Day 7	gene152579 (SCFD2)	-0.0574603	4.03374	-0.886715	0.378012	0.908228	-0.881566
RNAseq	Whole Blood	Day 7	gene3048 (HBG2)	-0.416677	-0.0187008	-0.888662	0.378074	0.908228	-0.881451
RNAseq	Whole Blood	Day 7	gene25828 (TXN2)	0.0293047	5.64319	0.884619	0.378202	0.908228	0.881213
RNAseq	Whole Blood	Day 7	gene284273 (ZADH2)	0.0490241	5.21027	0.886405	0.378256	0.908228	0.881114
RNAseq	Whole Blood	Day 7	gene757 (TMEM50B)	0.0439737	3.76629	0.884247	0.378312	0.908228	0.881011
RNAseq	Whole Blood	Day 7	gene9760 (TOX)	0.0775437	3.80496	0.886611	0.37836	0.908228	0.880921
RNAseq	Whole Blood	Day 7	gene4804 (NGFR)	0.150297	-0.30906	0.882697	0.378559	0.908246	0.880554
RNAseq	Whole Blood	Day 7	gene9969 (MED13)	-0.0266964	6.69957	-0.882511	0.378654	0.908246	-0.88038
RNAseq	Whole Blood	Day 7	gene3336 (HSPE1)	-0.0361495	4.87996	-0.882136	0.378701	0.908246	-0.880292
RNAseq	Whole Blood	Day 7	gene283420 (CLEC9A)	-0.124528	1.72675	-0.885183	0.378755	0.908246	-0.880192
RNAseq	Whole Blood	Day 7	gene23764 (MAFF)	-0.067194	3.30068	-0.883593	0.378913	0.908246	-0.8799
RNAseq	Whole Blood	Day 7	gene28986 (MAGEH1)	0.0423791	3.60371	0.882588	0.378965	0.908246	0.879805
RNAseq	Whole Blood	Day 7	gene51020 (HDDC2)	0.0624858	4.16304	0.88492	0.379206	0.908246	0.879361
RNAseq	Whole Blood	Day 7	gene63027 (SLC22A23)	-0.0780699	3.30191	-0.884716	0.37929	0.908246	-0.879205
RNAseq	Whole Blood	Day 7	gene55174 (INTS10)	-0.0250314	5.59997	-0.882026	0.379307	0.908246	-0.879173
RNAseq	Whole Blood	Day 7	gene3988 (LIPA)	-0.092214	6.44861	-0.884709	0.379602	0.908246	-0.878631
RNAseq	Whole Blood	Day 7	gene2882 (GPX7)	0.0559583	2.94794	0.882341	0.37969	0.908246	0.878467
RNAseq	Whole Blood	Day 7	gene10866 (HCP5)	0.0554578	4.07233	0.883262	0.379712	0.908246	0.878428
RNAseq	Whole Blood	Day 7	gene55761 (TTC17)	0.0246783	6.52597	0.881112	0.379919	0.908246	0.878046
RNAseq	Whole Blood	Day 7	gene150 (ADRA2A)	-0.174335	0.474687	-0.882851	0.379958	0.908246	-0.877974
RNAseq	Whole Blood	Day 7	gene6627 (SNRPA1)	0.032526	4.75243	0.880398	0.380032	0.908246	0.877837
RNAseq	Whole Blood	Day 7	gene11253 (MAN1B1)	0.0370037	6.08611	0.882823	0.380053	0.908246	0.877798
RNAseq	Whole Blood	Day 7	gene114984 (FLYWCH2)	0.0517157	3.58871	0.881635	0.380066	0.908246	0.877774
RNAseq	Whole Blood	Day 7	gene11019 (LIAS)	0.0385948	3.16519	0.879639	0.380097	0.908246	0.877718
RNAseq	Whole Blood	Day 7	gene63910 (SLC17A9)	0.0672009	3.73239	0.881963	0.380148	0.908246	0.877623
RNAseq	Whole Blood	Day 7	gene23139 (MAST2)	0.0404908	4.28929	0.88043	0.380181	0.908246	0.877562
RNAseq	Whole Blood	Day 7	gene100528032 (KLRC4-KLRK1)	0.0737137	6.98119	0.882917	0.380454	0.90868	0.877061
RNAseq	Whole Blood	Day 7	gene375287 (RBM43)	0.0730608	3.54143	0.881271	0.380625	0.908874	0.876745
RNAseq	Whole Blood	Day 7	gene387254 (SLC7A5P2)	-0.0933545	2.52945	-0.88002	0.380842	0.909175	-0.876346
RNAseq	Whole Blood	Day 7	gene80709 (AKNA)	0.02091	10.18	0.879898	0.381054	0.909315	0.875956
RNAseq	Whole Blood	Day 7	gene90271 (OLMALINC)	0.10186	0.311544	0.877505	0.381208	0.909315	0.875673
RNAseq	Whole Blood	Day 7	gene6146 (RPL22)	-0.0359137	8.55401	-0.878918	0.381262	0.909315	-0.875574
RNAseq	Whole Blood	Day 7	gene4938 (OAS1)	-0.131958	6.49853	-0.8813	0.381264	0.909315	-0.875569
RNAseq	Whole Blood	Day 7	gene28410 (IGHV3-72)	0.233779	-0.322036	0.878251	0.3814	0.909424	0.875319
RNAseq	Whole Blood	Day 7	gene5798 (PTPRN)	-0.191911	0.0383019	-0.880479	0.38159	0.909551	-0.874971
RNAseq	Whole Blood	Day 7	gene29960 (MRM2)	0.0378401	4.47986	0.877976	0.381665	0.909551	0.874832
RNAseq	Whole Blood	Day 7	gene8828 (NRP2)	0.12104	0.832968	0.877522	0.381887	0.909551	0.874424
RNAseq	Whole Blood	Day 7	gene18 (ABAT)	0.07851	5.45166	0.880459	0.381965	0.909551	0.874281
RNAseq	Whole Blood	Day 7	gene80221 (ACSF2)	-0.0528965	3.84592	-0.877709	0.38201	0.909551	-0.874199
RNAseq	Whole Blood	Day 7	gene7257 (TSNAX)	-0.0213916	5.45917	-0.876095	0.382042	0.909551	-0.874141
RNAseq	Whole Blood	Day 7	gene3107 (HLA-C)	0.261672	9.78713	0.881733	0.38209	0.909551	0.874053
RNAseq	Whole Blood	Day 7	gene1374 (CPT1A)	-0.0918868	7.04174	-0.87602	0.382317	0.909711	-0.873635
RNAseq	Whole Blood	Day 7	gene27349 (MCAT)	0.0455864	2.54327	0.875326	0.382338	0.909711	0.873596
RNAseq	Whole Blood	Baseline	gene9700 (ESPL1)	0.402866	0.560766	3.5614	0.000545021	0.909912	3.45759
RNAseq	Whole Blood	Day 7	gene23334 (SZT2)	0.0268788	6.99337	0.876588	0.382571	0.909939	0.873169
RNAseq	Whole Blood	Day 7	gene6122 (RPL3)	-0.0322647	10.9603	-0.875985	0.382616	0.909939	-0.873087
RNAseq	Whole Blood	Day 7	gene7296 (TXNRD1)	0.0334569	6.84569	0.876475	0.382804	0.909993	0.872742
RNAseq	Whole Blood	Day 7	gene79647 (AKIRIN1)	-0.0241335	6.87107	-0.876044	0.38282	0.909993	-0.872711
RNAseq	Whole Blood	Day 7	gene147947 (ZNF542P)	-0.0802663	3.48489	-0.877861	0.383059	0.910346	-0.872273
RNAseq	Whole Blood	Day 7	gene31 (ACACA)	-0.0488876	3.93664	-0.873856	0.383286	0.910668	-0.871857
RNAseq	Whole Blood	Day 7	gene132158 (GLYCTK)	0.0395563	4.18992	0.874457	0.383408	0.910742	0.871634
RNAseq	Whole Blood	Day 7	gene3957 (LGALS2)	0.2465	4.86793	0.878768	0.38359	0.910939	0.8713
RNAseq	Whole Blood	Day 7	gene6560 (SLC12A4)	0.0387477	5.25881	0.875025	0.383704	0.910939	0.871092
RNAseq	Whole Blood	Day 7	gene91050 (CCDC149)	0.0774063	4.11274	0.875801	0.383806	0.910939	0.870905
RNAseq	Whole Blood	Day 7	gene92140 (MTDH)	-0.0245857	7.16315	-0.873529	0.384016	0.910939	-0.87052
RNAseq	Whole Blood	Day 7	gene8816 (DCAF5)	0.0178218	6.9082	0.872887	0.384035	0.910939	0.870485
RNAseq	Whole Blood	Day 7	gene54977 (SLC25A38)	-0.0316662	5.40674	-0.873834	0.384037	0.910939	-0.870483
RNAseq	Whole Blood	Day 7	gene2823 (GPM6A)	-0.302752	-1.22115	-0.875949	0.384401	0.911253	-0.869816
RNAseq	Whole Blood	Day 7	gene23379 (ICE1)	0.0227833	6.29256	0.871521	0.384402	0.911253	0.869815
RNAseq	Whole Blood	Day 7	gene2091 (FBL)	-0.0333149	6.96229	-0.873118	0.384488	0.911253	-0.869657
RNAseq	Whole Blood	Day 7	gene4261 (CIITA)	-0.0591192	6.77948	-0.872815	0.384533	0.911253	-0.869575
RNAseq	Whole Blood	Day 7	gene23300 (ATMIN)	0.0225651	5.91914	0.871438	0.3848	0.911399	0.869087
RNAseq	Whole Blood	Day 7	gene9858 (PPP1R26)	0.0614088	3.1848	0.872847	0.385055	0.911399	0.86862
RNAseq	Whole Blood	Day 7	gene693206 (MIR621)	-0.11372	-0.37541	-0.869284	0.385532	0.911399	-0.867749
RNAseq	Whole Blood	Day 7	gene54981 (NMRK1)	0.0666317	4.49717	0.873388	0.385566	0.911399	0.867686
RNAseq	Whole Blood	Day 7	gene1674 (DES)	-0.197036	-0.284142	-0.871829	0.385643	0.911399	-0.867546
RNAseq	Whole Blood	Day 7	gene1025 (CDK9)	0.0192846	6.38285	0.869459	0.38576	0.911399	0.867333
RNAseq	Whole Blood	Day 7	gene197258 (FCSK)	0.0340637	4.71898	0.869414	0.385946	0.911399	0.866993
RNAseq	Whole Blood	Day 7	gene25842 (ASF1A)	0.0348766	4.28079	0.869148	0.385961	0.911399	0.866965
RNAseq	Whole Blood	Day 7	gene3109 (HLA-DMB)	-0.0558289	5.61264	-0.870282	0.386085	0.911399	-0.866739
RNAseq	Whole Blood	Day 7	gene51647 (CIAO2B)	0.025744	4.9262	0.868737	0.386191	0.911399	0.866546
RNAseq	Whole Blood	Day 7	gene284266 (SIGLEC15)	-0.133768	0.201014	-0.868692	0.386459	0.911399	-0.866056
RNAseq	Whole Blood	Day 7	gene30009 (TBX21)	0.103459	6.53836	0.871622	0.38648	0.911399	0.866018
RNAseq	Whole Blood	Day 7	gene89795 (NAV3)	0.222424	-0.353068	0.869906	0.386649	0.911399	0.86571
RNAseq	Whole Blood	Day 7	gene28921 (IGKV2-28)	0.143727	2.29409	0.869041	0.386662	0.911399	0.865686
RNAseq	Whole Blood	Day 7	gene100302174 (MIR1307)	-0.296523	-0.339721	-0.871484	0.38679	0.911399	-0.865453
RNAseq	Whole Blood	Day 7	gene122769 (LRR1)	0.0564042	2.57563	0.867794	0.386915	0.911399	0.865226
RNAseq	Whole Blood	Day 7	gene84186 (ZCCHC7)	-0.0294172	4.96887	-0.868605	0.386923	0.911399	-0.865211
RNAseq	Whole Blood	Day 7	gene3631 (INPP4A)	0.0277506	7.59084	0.868368	0.386949	0.911399	0.865164
RNAseq	Whole Blood	Day 7	gene5788 (PTPRC)	-0.023078	11.083	-0.86765	0.386987	0.911399	-0.865094
RNAseq	Whole Blood	Day 7	gene154790 (CLEC2L)	-0.247488	-0.0119793	-0.871099	0.387001	0.911399	-0.865068
RNAseq	Whole Blood	Day 7	gene9746 (CLSTN3)	0.0687673	6.34904	0.871076	0.387046	0.911399	0.864988
RNAseq	Whole Blood	Day 7	gene4084 (MXD1)	-0.0344053	9.70374	-0.8688	0.387059	0.911399	-0.864964
RNAseq	Whole Blood	Day 7	gene8303 (SNN)	-0.0399915	7.97301	-0.87002	0.387068	0.911399	-0.864947
RNAseq	Whole Blood	Day 7	gene283229 (CRACR2B)	0.129658	2.23535	0.870486	0.387254	0.911399	0.864607
RNAseq	Whole Blood	Day 7	gene22997 (IGSF9B)	-0.0809336	2.48647	-0.867978	0.387442	0.911399	-0.864265
RNAseq	Whole Blood	Day 7	gene80758 (PRR7)	0.0509383	3.73036	0.867111	0.387499	0.911399	0.864163
RNAseq	Whole Blood	Day 7	gene5575 (PRKAR1B)	-0.0624877	4.22613	-0.869711	0.387562	0.911399	-0.864047
RNAseq	Whole Blood	Day 7	gene10921 (RNPS1)	0.0195676	7.06134	0.866731	0.387629	0.911399	0.863926
RNAseq	Whole Blood	Day 7	gene51700 (CYB5R2)	0.263222	-1.26922	0.867743	0.387793	0.911399	0.863627
RNAseq	Whole Blood	Day 7	gene84456 (L3MBTL3)	0.0515727	4.83558	0.868491	0.387816	0.911399	0.863584
RNAseq	Whole Blood	Day 7	gene23118 (TAB2)	-0.0230434	7.64866	-0.866665	0.387871	0.911399	-0.863485
RNAseq	Whole Blood	Day 7	gene5872 (RAB13)	0.0755985	2.64632	0.867584	0.38803	0.911399	0.863196
RNAseq	Whole Blood	Day 7	gene4856 (CCN3)	0.105536	3.80576	0.867333	0.388033	0.911399	0.86319
RNAseq	Whole Blood	Day 7	gene10475 (TRIM38)	-0.041044	7.27161	-0.867829	0.388045	0.911399	-0.863168
RNAseq	Whole Blood	Day 7	gene155368 (METTL27)	-0.268271	-1.26628	-0.867402	0.388053	0.911399	-0.863153
RNAseq	Whole Blood	Day 7	gene201266 (SLC39A11)	0.0446916	4.5194	0.867009	0.388064	0.911399	0.863133
RNAseq	Whole Blood	Day 7	gene79840 (NHEJ1)	-0.0401489	3.90377	-0.865404	0.388139	0.911399	-0.862998
RNAseq	Whole Blood	Day 7	gene53347 (UBASH3A)	0.0609984	5.62326	0.868456	0.388149	0.911399	0.862979
RNAseq	Whole Blood	Day 7	gene90529 (STPG1)	-0.060365	1.66792	-0.864789	0.388154	0.911399	-0.86297
RNAseq	Whole Blood	Day 7	gene84376 (HOOK3)	-0.0326591	6.21406	-0.866038	0.388244	0.911399	-0.862807
RNAseq	Whole Blood	Day 7	gene5792 (PTPRF)	-0.12997	1.64758	-0.868442	0.388325	0.911399	-0.862659
RNAseq	Whole Blood	Day 7	gene283385 (MORN3)	-0.10027	2.26816	-0.867458	0.388457	0.911402	-0.862419
RNAseq	Whole Blood	Day 7	gene204 (AK2)	0.0256685	6.59645	0.865734	0.388765	0.911402	0.861859
RNAseq	Whole Blood	Day 7	gene339122 (RAB43)	-0.0424174	5.94891	-0.865981	0.389025	0.911402	-0.861387
RNAseq	Whole Blood	Day 7	gene6753 (SSTR3)	-0.107401	3.43052	-0.867172	0.389184	0.911402	-0.861098
RNAseq	Whole Blood	Day 7	gene3115 (HLA-DPB1)	0.098633	7.65708	0.867447	0.389231	0.911402	0.861012
RNAseq	Whole Blood	Day 7	gene39 (ACAT2)	-0.0360352	4.01017	-0.862893	0.389469	0.911402	-0.86058
RNAseq	Whole Blood	Day 7	gene347902 (AMIGO2)	-0.0494761	3.65466	-0.864296	0.389504	0.911402	-0.860518
RNAseq	Whole Blood	Day 7	gene3097 (HIVEP2)	-0.0441452	7.2524	-0.863362	0.389796	0.911402	-0.859988
RNAseq	Whole Blood	Day 7	gene9819 (TSC22D2)	-0.0295839	5.22051	-0.861961	0.389921	0.911402	-0.859761
RNAseq	Whole Blood	Day 7	gene5119 (CHMP1A)	0.0215295	6.82188	0.863511	0.38999	0.911402	0.859636
RNAseq	Whole Blood	Day 7	gene10903 (MTMR11)	0.0715835	4.4974	0.864154	0.390122	0.911402	0.859396
RNAseq	Whole Blood	Day 7	gene374443 (LOC374443)	0.0355903	4.50741	0.8623	0.390181	0.911402	0.85929
RNAseq	Whole Blood	Day 7	gene10097 (ACTR2)	-0.0238946	9.26859	-0.863111	0.390268	0.911402	-0.859132
RNAseq	Whole Blood	Day 7	gene80128 (TRIM46)	0.0695657	2.72051	0.862933	0.390328	0.911402	0.859023
RNAseq	Whole Blood	Day 7	gene55615 (PRR5)	0.0579412	5.62013	0.863657	0.390413	0.911402	0.858869
RNAseq	Whole Blood	Day 7	gene390937 (ERFL)	0.0820044	1.63702	0.86096	0.390473	0.911402	0.858761
RNAseq	Whole Blood	Day 7	gene3899 (AFF3)	-0.0745092	4.8107	-0.864085	0.390561	0.911402	-0.858601
RNAseq	Whole Blood	Day 7	gene10480 (EIF3M)	0.0320263	6.54211	0.861757	0.390606	0.911402	0.85852
RNAseq	Whole Blood	Day 7	gene10411 (RAPGEF3)	0.20018	-0.643046	0.861691	0.390714	0.911402	0.858323
RNAseq	Whole Blood	Day 7	gene145748 (LYSMD4)	0.0654796	3.08602	0.862797	0.39072	0.911402	0.858312
RNAseq	Whole Blood	Day 7	gene166336 (PRICKLE2)	-0.231225	-1.25156	-0.861194	0.390758	0.911402	-0.858243
RNAseq	Whole Blood	Day 7	gene55510 (DDX43)	-0.206342	0.314922	-0.863819	0.390784	0.911402	-0.858197
RNAseq	Whole Blood	Day 7	gene10232 (MSLN)	-0.355985	-2.33397	-0.86233	0.390794	0.911402	-0.858178
RNAseq	Whole Blood	Day 7	gene599 (BCL2L2)	0.0518813	3.593	0.861448	0.390796	0.911402	0.858174
RNAseq	Whole Blood	Day 7	gene9294 (S1PR2)	0.0551575	2.61349	0.860115	0.390937	0.911402	0.857919
RNAseq	Whole Blood	Day 7	gene148345 (C1orf127)	-0.139277	-0.0945097	-0.860414	0.390964	0.911402	-0.857871
RNAseq	Whole Blood	Day 7	gene79134 (TMEM185B)	-0.0289023	5.57938	-0.860522	0.390979	0.911402	-0.857843
RNAseq	Whole Blood	Day 7	gene55094 (GPATCH1)	-0.0379025	4.18627	-0.860781	0.391029	0.911402	-0.857752
RNAseq	Whole Blood	Day 7	gene54442 (KCTD5)	0.028936	5.6053	0.861812	0.391177	0.911402	0.857485
RNAseq	Whole Blood	Day 7	gene5341 (PLEK)	-0.039937	8.59809	-0.862163	0.391254	0.911402	-0.857345
RNAseq	Whole Blood	Day 7	gene6576 (SLC25A1)	-0.0446869	5.28306	-0.86229	0.391338	0.911402	-0.857193
RNAseq	Whole Blood	Day 7	gene390598 (SKOR1)	-0.149657	-0.860241	-0.858413	0.39146	0.911402	-0.856973
RNAseq	Whole Blood	Day 7	gene9056 (SLC7A7)	0.0639656	7.25941	0.861954	0.391624	0.911402	0.856676
RNAseq	Whole Blood	Day 7	gene8131 (NPRL3)	-0.111729	7.62846	-0.862806	0.391655	0.911402	-0.856619
RNAseq	Whole Blood	Day 7	gene55930 (MYO5C)	0.124887	0.737929	0.860003	0.391696	0.911402	0.856546
RNAseq	Whole Blood	Day 7	gene79571 (GCC1)	0.0237913	5.89754	0.859604	0.391707	0.911402	0.856526
RNAseq	Whole Blood	Day 7	gene64710 (NUCKS1)	-0.0256934	7.01124	-0.858843	0.391711	0.911402	-0.856519
RNAseq	Whole Blood	Day 7	gene255783 (INAFM1)	0.0563442	3.79599	0.859097	0.392068	0.911402	0.855874
RNAseq	Whole Blood	Day 7	gene80231 (CXorf21)	-0.0396025	5.33335	-0.858778	0.392092	0.911402	-0.85583
RNAseq	Whole Blood	Day 7	gene55507 (GPRC5D)	0.208443	-1.37961	0.858274	0.392185	0.911402	0.855662
RNAseq	Whole Blood	Day 7	gene728661 (SLC35E2B)	0.0702358	7.09925	0.86198	0.392299	0.911402	0.855456
RNAseq	Whole Blood	Day 7	gene94137 (RP1L1)	0.282462	-3.05128	0.857515	0.392334	0.911402	0.855392
RNAseq	Whole Blood	Day 7	gene100616387 (MIR3064)	0.0592703	5.74848	0.858332	0.392499	0.911402	0.855094
RNAseq	Whole Blood	Day 7	gene3002 (GZMB)	-0.132367	6.57939	-0.860083	0.392518	0.911402	-0.855059
RNAseq	Whole Blood	Day 7	gene56938 (ARNTL2)	0.163339	0.0496213	0.857514	0.392551	0.911402	0.855001
RNAseq	Whole Blood	Day 7	gene64422 (ATG3)	-0.0249855	6.8111	-0.857222	0.392618	0.911402	-0.854879
RNAseq	Whole Blood	Day 7	gene55281 (TMEM140)	-0.0639296	7.1267	-0.859803	0.392655	0.911402	-0.854813
RNAseq	Whole Blood	Day 7	gene2634 (GBP2)	-0.0794853	8.79033	-0.858498	0.392694	0.911402	-0.854743
RNAseq	Whole Blood	Day 7	gene10871 (CD300C)	0.0905932	4.8268	0.860019	0.392826	0.911494	0.854504
RNAseq	Whole Blood	Day 7	gene820 (CAMP)	0.179261	3.14511	0.859552	0.393108	0.911494	0.853995
RNAseq	Whole Blood	Day 7	gene1510 (CTSE)	-0.224972	0.569659	-0.860263	0.393133	0.911494	-0.85395
RNAseq	Whole Blood	Day 7	gene400668 (PRSS57)	0.151964	0.515566	0.858636	0.393134	0.911494	0.853947
RNAseq	Whole Blood	Day 7	gene81794 (ADAMTS10)	-0.0765785	4.54108	-0.85913	0.393188	0.911494	-0.85385
RNAseq	Whole Blood	Day 7	gene7273 (TTN)	0.0923054	4.60818	0.858706	0.393287	0.911513	0.853671
RNAseq	Whole Blood	Day 7	gene10382 (TUBB4A)	0.123211	1.9325	0.858667	0.39344	0.911655	0.853396
RNAseq	Whole Blood	Day 7	gene11337 (GABARAP)	-0.0258776	8.89744	-0.856696	0.393623	0.911698	-0.853066
RNAseq	Whole Blood	Day 7	gene10981 (RAB32)	0.0449447	4.74099	0.856508	0.39364	0.911698	0.853034
RNAseq	Whole Blood	Day 7	gene27316 (RBMX)	0.0197408	7.33507	0.854927	0.39382	0.911848	0.852711
RNAseq	Whole Blood	Day 7	gene1622 (DBI)	0.0331795	5.96483	0.855331	0.393887	0.911848	0.85259
RNAseq	Whole Blood	Day 7	gene3643 (INSR)	0.0725387	4.54068	0.857001	0.394175	0.912096	0.85207
RNAseq	Whole Blood	Day 7	gene84132 (USP42)	0.0277529	5.03439	0.853918	0.394307	0.912096	0.851833
RNAseq	Whole Blood	Day 7	gene2353 (FOS)	-0.0664134	6.92668	-0.855614	0.394348	0.912096	-0.851758
RNAseq	Whole Blood	Day 7	gene1385 (CREB1)	-0.0255931	6.76087	-0.853705	0.394358	0.912096	-0.85174
RNAseq	Whole Blood	Day 7	gene7027 (TFDP1)	-0.0518387	6.07793	-0.856137	0.394469	0.912141	-0.851541
RNAseq	Whole Blood	Day 7	gene54927 (CHCHD3)	0.0301005	4.51576	0.853241	0.394577	0.912181	0.851346
RNAseq	Whole Blood	Day 7	gene286 (ANK1)	-0.131389	6.27031	-0.856556	0.394789	0.912394	-0.850964
RNAseq	Whole Blood	Day 7	gene10335 (MRVI1)	0.0765138	6.10573	0.855371	0.395057	0.912394	0.850482
RNAseq	Whole Blood	Day 7	gene9451 (EIF2AK3)	0.0297886	4.93504	0.853092	0.395104	0.912394	0.850398
RNAseq	Whole Blood	Day 7	gene100652740 (PYCARD-AS1)	0.0821056	1.46292	0.852055	0.39517	0.912394	0.850278
RNAseq	Whole Blood	Day 7	gene23354 (HAUS5)	0.0423539	4.33994	0.85326	0.395177	0.912394	0.850266
RNAseq	Whole Blood	Day 7	gene105370368 (NA)	0.33702	-3.04867	0.854221	0.395358	0.912394	0.849941
RNAseq	Whole Blood	Day 7	gene2323 (FLT3LG)	-0.0414799	6.39464	-0.854358	0.395386	0.912394	-0.849891
RNAseq	Whole Blood	Day 7	gene6446 (SGK1)	0.064449	6.65481	0.854442	0.395398	0.912394	0.849869
RNAseq	Whole Blood	Day 7	gene54960 (GEMIN8)	-0.0525292	3.22396	-0.853438	0.395583	0.912611	-0.849536
RNAseq	Whole Blood	Day 7	gene2787 (GNG5)	0.0493786	5.42253	0.850728	0.395701	0.912673	0.849323
RNAseq	Whole Blood	Day 7	gene89782 (LMLN)	-0.056492	2.40466	-0.850889	0.396055	0.913279	-0.848687
RNAseq	Whole Blood	Day 7	gene1299 (COL9A3)	-0.327444	2.75232	-0.856521	0.39641	0.91338	-0.848051
RNAseq	Whole Blood	Day 7	gene374977 (MROH7)	0.143037	0.0630716	0.850676	0.396446	0.91338	0.847986
RNAseq	Whole Blood	Day 7	gene56666 (PANX2)	0.062266	5.50688	0.851795	0.396635	0.91338	0.847646
RNAseq	Whole Blood	Day 7	gene128 (ADH5)	-0.0293241	5.6018	-0.850517	0.396676	0.91338	-0.847573
RNAseq	Whole Blood	Day 7	gene100129827 (MRVI1-AS1)	-0.147146	-0.0550293	-0.850558	0.396688	0.91338	-0.84755
RNAseq	Whole Blood	Day 7	gene9242 (MSC)	0.161663	1.53846	0.853452	0.396717	0.91338	0.847499
RNAseq	Whole Blood	Day 7	gene200298 (LINC00528)	0.0520174	3.85573	0.850474	0.396737	0.91338	0.847463
RNAseq	Whole Blood	Day 7	gene440584 (SLC2A1-AS1)	0.156513	-0.495171	0.850293	0.396887	0.91342	0.847194
RNAseq	Whole Blood	Day 7	gene5051 (PAFAH2)	0.0365253	5.15798	0.851247	0.396937	0.91342	0.847104
RNAseq	Whole Blood	Day 7	gene1186 (CLCN7)	0.0438227	7.09317	0.851755	0.397031	0.913427	0.846935
RNAseq	Whole Blood	Day 7	gene747 (DAGLA)	0.0762377	3.03355	0.850543	0.397284	0.913476	0.846482
RNAseq	Whole Blood	Day 7	gene105369190 (NA)	0.109978	2.44089	0.851767	0.397506	0.913476	0.846085
RNAseq	Whole Blood	Day 7	gene126328 (NDUFA11)	0.0241188	5.62249	0.848343	0.397606	0.913476	0.845905
RNAseq	Whole Blood	Day 7	gene220906 (WAC-AS1)	0.0572036	5.24698	0.850158	0.397643	0.913476	0.845838
RNAseq	Whole Blood	Day 7	gene439921 (MXRA7)	-0.181468	3.22958	-0.852525	0.397653	0.913476	-0.845821
RNAseq	Whole Blood	Day 7	gene57458 (TMCC3)	0.0479467	6.50792	0.849434	0.397699	0.913476	0.845738
RNAseq	Whole Blood	Day 7	gene100506443 (ITPKB-IT1)	0.0947108	1.72488	0.848565	0.397781	0.913476	0.84559
RNAseq	Whole Blood	Day 7	gene26056 (RAB11FIP5)	-0.105189	3.66943	-0.852022	0.397782	0.913476	-0.845589
RNAseq	Whole Blood	Day 7	gene201292 (TRIM65)	0.035712	5.24403	0.848373	0.398334	0.914421	0.844601
RNAseq	Whole Blood	Day 7	gene7529 (YWHAB)	-0.0234861	8.87755	-0.848238	0.398564	0.914421	-0.844188
RNAseq	Whole Blood	Day 7	gene9847 (C2CD5)	0.0318031	5.78998	0.847019	0.398604	0.914421	0.844116
RNAseq	Whole Blood	Day 7	gene440311 (LOC440311)	-0.121697	0.497755	-0.846441	0.39891	0.914421	-0.843569
RNAseq	Whole Blood	Day 7	gene4976 (OPA1)	-0.0263063	5.87368	-0.846356	0.399016	0.914421	-0.843379
RNAseq	Whole Blood	Day 7	gene64428 (CIAO3)	0.0497199	4.45642	0.84748	0.399175	0.914421	0.843096
RNAseq	Whole Blood	Day 7	gene27065 (NSG1)	0.205381	3.57832	0.849982	0.399262	0.914421	0.84294
RNAseq	Whole Blood	Day 7	gene84446 (BRSK1)	0.101525	0.750661	0.845509	0.399354	0.914421	0.842775
RNAseq	Whole Blood	Day 7	gene1611 (DAP)	0.0343362	6.66952	0.84761	0.399709	0.914421	0.842141
RNAseq	Whole Blood	Day 7	gene9846 (GAB2)	0.0235385	7.9785	0.844799	0.399724	0.914421	0.842115
RNAseq	Whole Blood	Day 7	gene84224 (NBPF3)	0.112668	3.1716	0.848466	0.399737	0.914421	0.842091
RNAseq	Whole Blood	Day 7	gene284086 (NEK8)	0.0465668	3.36114	0.844278	0.399788	0.914421	0.842
RNAseq	Whole Blood	Day 7	gene552891 (DNAJC25-GNG10)	-0.060481	5.37673	-0.844947	0.399838	0.914421	-0.841911
RNAseq	Whole Blood	Day 7	gene440275 (EIF2AK4)	-0.0510622	5.28201	-0.847559	0.39989	0.914421	-0.841817
RNAseq	Whole Blood	Day 7	gene7036 (TFR2)	0.0686884	2.54705	0.845297	0.399988	0.914421	0.841643
RNAseq	Whole Blood	Day 7	gene10023 (FRAT1)	0.0379676	6.79103	0.845213	0.400177	0.914421	0.841306
RNAseq	Whole Blood	Day 7	gene8698 (S1PR4)	0.0377547	7.90775	0.843702	0.400206	0.914421	0.841253
RNAseq	Whole Blood	Day 7	gene552889 (ATXN7L3B)	-0.0238529	6.78014	-0.843696	0.400256	0.914421	-0.841164
RNAseq	Whole Blood	Day 7	gene478 (ATP1A3)	-0.0660123	3.34401	-0.84523	0.400336	0.914421	-0.841021
RNAseq	Whole Blood	Day 7	gene126375 (ZNF792)	0.0378553	3.76226	0.843212	0.400344	0.914421	0.841008
RNAseq	Whole Blood	Day 7	gene8801 (SUCLG2)	-0.0357903	5.12034	-0.844752	0.400363	0.914421	-0.840974
RNAseq	Whole Blood	Day 7	gene64759 (TNS3)	-0.0620534	5.69561	-0.844727	0.400438	0.914421	-0.840839
RNAseq	Whole Blood	Day 7	gene4686 (NCBP1)	0.0237503	5.17242	0.842583	0.400451	0.914421	0.840816
RNAseq	Whole Blood	Day 7	gene728855 (LINC00623)	-0.0847372	5.1424	-0.847138	0.400518	0.914421	-0.840697
RNAseq	Whole Blood	Day 7	gene149013 (NBPF12)	0.0413607	4.94107	0.844253	0.400557	0.914421	0.840627
RNAseq	Whole Blood	Day 7	gene3454 (IFNAR1)	-0.0369048	7.31124	-0.844422	0.400694	0.914421	-0.840382
RNAseq	Whole Blood	Day 7	gene4591 (TRIM37)	0.037914	4.3321	0.844379	0.400707	0.914421	0.840359
RNAseq	Whole Blood	Day 7	gene51319 (RSRC1)	-0.0470355	3.71699	-0.843199	0.40082	0.914421	-0.840158
RNAseq	Whole Blood	Day 7	gene54331 (GNG2)	0.0437506	7.60824	0.842947	0.400841	0.914421	0.840121
RNAseq	Whole Blood	Day 7	gene83464 (APH1B)	0.0368265	4.89675	0.843479	0.40108	0.914759	0.839694
RNAseq	Whole Blood	Day 7	gene84525 (HOPX)	0.0945594	4.49	0.844094	0.401262	0.914887	0.83937
RNAseq	Whole Blood	Day 7	gene100996763 (NOTCH2NLB)	-0.119193	2.58112	-0.84436	0.401473	0.914887	-0.838994
RNAseq	Whole Blood	Day 7	gene9414 (TJP2)	0.0948896	4.91686	0.844976	0.401533	0.914887	0.838886
RNAseq	Whole Blood	Day 7	gene150372 (NFAM1)	0.0208988	9.54509	0.842425	0.401588	0.914887	0.838789
RNAseq	Whole Blood	Day 7	gene100093630 (SNHG8)	0.099852	4.80936	0.845116	0.401593	0.914887	0.838779
RNAseq	Whole Blood	Day 7	gene7158 (TP53BP1)	0.0309526	5.44534	0.840278	0.401807	0.915153	0.838398
RNAseq	Whole Blood	Day 7	gene283897 (C16orf54)	-0.028833	8.24411	-0.841047	0.402115	0.915153	-0.83785
RNAseq	Whole Blood	Day 7	gene100529241 (HSPE1-MOB4)	-0.0249655	5.62125	-0.839416	0.402142	0.915153	-0.837801
RNAseq	Whole Blood	Day 7	gene3177 (SLC29A2)	-0.0620835	2.8535	-0.841579	0.402153	0.915153	-0.837783
RNAseq	Whole Blood	Day 7	gene387597 (ILDR2)	0.206347	-1.41633	0.840082	0.402166	0.915153	0.837758
RNAseq	Whole Blood	Day 7	gene55796 (MBNL3)	-0.091357	7.26414	-0.842726	0.402493	0.915688	-0.837177
RNAseq	Whole Blood	Day 7	gene158747 (MOSPD2)	0.0477331	5.79936	0.841404	0.402705	0.915957	0.8368
RNAseq	Whole Blood	Day 7	gene387751 (GVINP1)	-0.0503289	6.8546	-0.840107	0.402794	0.915957	-0.836641
RNAseq	Whole Blood	Day 7	gene54496 (PRMT7)	0.0344715	5.01419	0.839286	0.403233	0.916747	0.835861
RNAseq	Whole Blood	Day 7	gene23052 (ENDOD1)	-0.064817	5.17285	-0.840851	0.403439	0.917007	-0.835495
RNAseq	Whole Blood	Day 7	gene60673 (ATG101)	0.0327501	4.49464	0.837776	0.403571	0.917099	0.83526
RNAseq	Whole Blood	Day 7	gene144193 (AMDHD1)	-0.118699	0.414157	-0.838581	0.403803	0.91721	-0.834849
RNAseq	Whole Blood	Day 7	gene100534611 (TM4SF19-TCTEX1D2)	0.126899	0.653553	0.838854	0.403838	0.91721	0.834787
RNAseq	Whole Blood	Day 7	gene254225 (RNF169)	-0.0217084	6.11024	-0.836635	0.404046	0.91721	-0.834418
RNAseq	Whole Blood	Day 7	gene5005 (ORM2)	-0.281412	-1.0858	-0.838646	0.404351	0.91721	-0.833875
RNAseq	Whole Blood	Day 7	gene330 (BIRC3)	-0.0510918	6.96728	-0.837772	0.404483	0.91721	-0.833642
RNAseq	Whole Blood	Day 7	gene57556 (SEMA6A)	0.233736	-2.52775	0.835265	0.404537	0.91721	0.833545
RNAseq	Whole Blood	Day 7	gene80235 (PIGZ)	0.103616	0.346848	0.835524	0.404811	0.91721	0.83306
RNAseq	Whole Blood	Day 7	gene81932 (HDHD3)	0.0651536	3.30903	0.837704	0.404826	0.91721	0.833032
RNAseq	Whole Blood	Day 7	gene8654 (PDE5A)	0.0965462	3.50046	0.838027	0.405034	0.91721	0.832664
RNAseq	Whole Blood	Day 7	gene728190 (NUTM2A-AS1)	0.101094	3.91477	0.838604	0.405187	0.91721	0.832393
RNAseq	Whole Blood	Day 7	gene5494 (PPM1A)	-0.0623862	7.39233	-0.837618	0.405221	0.91721	-0.832332
RNAseq	Whole Blood	Day 7	gene2957 (GTF2A1)	-0.0279184	5.2091	-0.834636	0.405232	0.91721	-0.832313
RNAseq	Whole Blood	Day 7	gene29777 (ABT1)	-0.0249417	5.3771	-0.835579	0.405247	0.91721	-0.832287
RNAseq	Whole Blood	Day 7	gene353511 (PKD1P6)	0.0736148	3.35217	0.837389	0.405321	0.91721	0.832156
RNAseq	Whole Blood	Day 7	gene7791 (ZYX)	0.041802	10.1284	0.837576	0.405324	0.91721	0.832151
RNAseq	Whole Blood	Day 7	gene100506334 (LINC00649)	0.0986477	3.30576	0.837636	0.405402	0.91721	0.832013
RNAseq	Whole Blood	Day 7	gene79969 (ATAT1)	0.0532096	1.98938	0.832847	0.405744	0.91721	0.831406
RNAseq	Whole Blood	Day 7	gene4255 (MGMT)	-0.0669339	3.58515	-0.836358	0.405862	0.91721	-0.831198
RNAseq	Whole Blood	Day 7	gene79695 (GALNT12)	-0.0480959	2.87155	-0.833564	0.405925	0.91721	-0.831086
RNAseq	Whole Blood	Day 7	gene23111 (SPART)	-0.0400456	5.45928	-0.835308	0.405987	0.91721	-0.830976
RNAseq	Whole Blood	Day 7	gene266747 (RGL4)	0.0630794	4.69072	0.834837	0.406008	0.91721	0.830939
RNAseq	Whole Blood	Day 7	gene54093 (SETD4)	0.0353889	3.87946	0.832259	0.406216	0.91721	0.830572
RNAseq	Whole Blood	Day 7	gene3012 (H2AC8)	0.140499	0.605792	0.834524	0.406369	0.91721	0.830301
RNAseq	Whole Blood	Day 7	gene149837 (LINC00654)	0.117461	1.07608	0.83408	0.406459	0.91721	0.830141
RNAseq	Whole Blood	Day 7	gene3672 (ITGA1)	0.127896	1.69521	0.835108	0.406624	0.91721	0.829849
RNAseq	Whole Blood	Day 7	gene11183 (MAP4K5)	0.0317768	4.9275	0.832446	0.406731	0.91721	0.829661
RNAseq	Whole Blood	Day 7	gene57705 (WDFY4)	-0.055945	7.5206	-0.835202	0.40682	0.91721	-0.829503
RNAseq	Whole Blood	Day 7	gene3993 (LLGL2)	0.0587552	5.14168	0.834029	0.40683	0.91721	0.829485
RNAseq	Whole Blood	Day 7	gene28952 (CCDC22)	0.028865	5.28938	0.831898	0.406969	0.91721	0.82924
RNAseq	Whole Blood	Day 7	gene54462 (CCSER2)	-0.0349458	5.79663	-0.83289	0.407059	0.91721	-0.82908
RNAseq	Whole Blood	Day 7	gene90624 (LYRM7)	-0.0359059	4.35799	-0.831285	0.407138	0.91721	-0.828941
RNAseq	Whole Blood	Day 7	gene5091 (PC)	-0.0710618	2.35338	-0.831314	0.407165	0.91721	-0.828893
RNAseq	Whole Blood	Day 7	gene22875 (ENPP4)	-0.0668147	3.52415	-0.832041	0.40717	0.91721	-0.828884
RNAseq	Whole Blood	Day 7	gene7323 (UBE2D3)	-0.0295111	8.58807	-0.831242	0.407205	0.91721	-0.828822
RNAseq	Whole Blood	Day 7	gene140469 (MYO3B)	0.332932	-1.14924	0.834312	0.407279	0.91721	0.828692
RNAseq	Whole Blood	Day 7	gene84804 (MFSD9)	0.0892249	4.27403	0.834249	0.407344	0.91721	0.828577
RNAseq	Whole Blood	Day 7	gene115350 (FCRL1)	0.124454	5.52642	0.834628	0.407367	0.91721	0.828536
RNAseq	Whole Blood	Day 7	gene2788 (GNG7)	-0.0624651	5.04498	-0.833216	0.407382	0.91721	-0.82851
RNAseq	Whole Blood	Day 7	gene3995 (FADS3)	0.0758329	3.3462	0.832955	0.407451	0.91721	0.828388
RNAseq	Whole Blood	Day 7	gene23338 (JADE2)	-0.0262389	7.45478	-0.830908	0.407722	0.91721	-0.827909
RNAseq	Whole Blood	Day 7	gene100534595 (HNRNPUL2-BSCL2)	0.0156717	8.30691	0.830296	0.407841	0.91721	0.827699
RNAseq	Whole Blood	Day 7	gene4204 (MECP2)	0.0189559	7.45421	0.830078	0.407881	0.91721	0.827629
RNAseq	Whole Blood	Day 7	gene54453 (RIN2)	0.0676589	4.84875	0.831916	0.407973	0.91721	0.827467
RNAseq	Whole Blood	Day 7	gene374395 (TMEM179B)	0.0312751	5.24983	0.830243	0.408166	0.91721	0.827125
RNAseq	Whole Blood	Day 7	gene8357 (H3C10)	0.112109	3.65115	0.832278	0.40819	0.91721	0.827083
RNAseq	Whole Blood	Day 7	gene8632 (DNAH17)	-0.188324	-0.46585	-0.830258	0.408279	0.91721	-0.826926
RNAseq	Whole Blood	Day 7	gene388588 (SMIM1)	-0.273753	2.57515	-0.833318	0.408308	0.91721	-0.826875
RNAseq	Whole Blood	Day 7	gene6976 (TRGV3)	-0.148291	1.66086	-0.832504	0.408444	0.91721	-0.826636
RNAseq	Whole Blood	Day 7	gene26272 (FBXO4)	0.0453337	2.60909	0.82805	0.408484	0.91721	0.826565
RNAseq	Whole Blood	Day 7	gene80746 (TSEN2)	0.0476034	2.72567	0.828201	0.408527	0.91721	0.826489
RNAseq	Whole Blood	Day 7	gene57466 (SCAF4)	0.0178036	6.4394	0.828142	0.40856	0.91721	0.82643
RNAseq	Whole Blood	Day 7	gene51081 (MRPS7)	0.037843	4.75453	0.829718	0.408767	0.91721	0.826066
RNAseq	Whole Blood	Day 7	gene5223 (PGAM1)	0.0351253	6.28962	0.830412	0.40882	0.91721	0.825971
RNAseq	Whole Blood	Day 7	gene64795 (RMND5A)	-0.0250678	7.13198	-0.828842	0.408913	0.91721	-0.825808
RNAseq	Whole Blood	Day 7	gene7009 (TMBIM6)	-0.0163415	9.43034	-0.829201	0.408954	0.91721	-0.825735
RNAseq	Whole Blood	Day 7	gene1942 (EFNA1)	-0.128784	0.155563	-0.827842	0.409	0.91721	-0.825655
RNAseq	Whole Blood	Day 7	gene91351 (DDX60L)	0.0764755	7.31088	0.830645	0.40906	0.91721	0.825549
RNAseq	Whole Blood	Day 7	gene169981 (SPIN3)	0.0478007	3.28687	0.827714	0.40911	0.91721	0.825461
RNAseq	Whole Blood	Day 7	gene11276 (SYNRG)	-0.031054	5.69938	-0.827409	0.409129	0.91721	-0.825427
RNAseq	Whole Blood	Day 7	gene339768 (ESPNL)	-0.221109	-1.41843	-0.828576	0.409171	0.91721	-0.825353
RNAseq	Whole Blood	Day 7	gene8732 (RNGTT)	0.0298142	4.58663	0.827625	0.409221	0.91721	0.825265
RNAseq	Whole Blood	Day 7	gene377 (ARF3)	-0.0223627	7.86198	-0.828861	0.409332	0.91721	-0.82507
RNAseq	Whole Blood	Day 7	gene6232 (RPS27)	-0.0337175	10.6296	-0.827277	0.409395	0.91721	-0.824959
RNAseq	Whole Blood	Day 7	gene147339 (C18orf25)	-0.0318525	5.53382	-0.827798	0.409482	0.91721	-0.824806
RNAseq	Whole Blood	Day 7	gene100049587 (SIGLEC14)	0.358282	5.84558	0.83156	0.409627	0.91721	0.824551
RNAseq	Whole Blood	Day 7	gene10516 (FBLN5)	0.130248	3.04558	0.830528	0.409663	0.91721	0.824486
RNAseq	Whole Blood	Day 7	gene4697 (NDUFA4)	0.0338664	5.04133	0.825707	0.410032	0.917791	0.823838
RNAseq	Whole Blood	Day 7	gene5791 (PTPRE)	0.0231105	8.18028	0.82718	0.410106	0.917791	0.823707
RNAseq	Whole Blood	Day 7	gene100289279 (CNTNAP3C)	-0.176109	0.805325	-0.82809	0.410259	0.917892	-0.823437
RNAseq	Whole Blood	Day 7	gene5274 (SERPINI1)	0.0615004	1.73398	0.825335	0.410334	0.917892	0.823306
RNAseq	Whole Blood	Day 7	gene9686 (VGLL4)	-0.0287184	5.34187	-0.826117	0.410538	0.918142	-0.822947
RNAseq	Whole Blood	Day 7	gene5438 (POLR2I)	0.0392631	3.44695	0.825045	0.410672	0.918237	0.822712
RNAseq	Whole Blood	Day 7	gene8347 (H2BC4)	-0.0552969	4.14223	-0.825978	0.410785	0.918285	-0.822513
RNAseq	Whole Blood	Day 7	gene91433 (RCCD1)	0.0517925	2.67313	0.823981	0.411458	0.919445	0.821331
RNAseq	Whole Blood	Day 7	gene58488 (PCTP)	0.0456041	5.06375	0.824927	0.411488	0.919445	0.821278
RNAseq	Whole Blood	Day 7	gene10474 (TADA3)	0.0232045	6.90708	0.824859	0.411883	0.919576	0.820584
RNAseq	Whole Blood	Day 7	gene55084 (SOBP)	0.159304	-0.684382	0.823087	0.41195	0.919576	0.820466
RNAseq	Whole Blood	Day 7	gene28956 (LAMTOR2)	0.0322993	4.95288	0.822929	0.412045	0.919576	0.8203
RNAseq	Whole Blood	Day 7	gene51765 (STK26)	0.0285145	5.66638	0.822839	0.412217	0.919576	0.819998
RNAseq	Whole Blood	Day 7	gene26015 (RPAP1)	-0.0299314	4.88368	-0.822707	0.412361	0.919576	-0.819746
RNAseq	Whole Blood	Day 7	gene5002 (SLC22A18)	0.0965854	4.46567	0.825165	0.412716	0.919576	0.819124
RNAseq	Whole Blood	Day 7	gene10499 (NCOA2)	-0.029399	7.15097	-0.821724	0.412734	0.919576	-0.819092
RNAseq	Whole Blood	Day 7	gene101929241 (LINC02325)	-0.0830495	0.794403	-0.820494	0.412745	0.919576	-0.819073
RNAseq	Whole Blood	Day 7	gene2324 (FLT4)	0.149613	3.31762	0.825443	0.412773	0.919576	0.819023
RNAseq	Whole Blood	Day 7	gene23291 (FBXW11)	-0.0206264	5.62703	-0.820788	0.412793	0.919576	-0.818989
RNAseq	Whole Blood	Day 7	gene57596 (BEGAIN)	0.31016	1.3674	0.825812	0.412841	0.919576	0.818905
RNAseq	Whole Blood	Day 7	gene10010 (TANK)	0.02318	6.34779	0.821904	0.412856	0.919576	0.818877
RNAseq	Whole Blood	Day 7	gene1742 (DLG4)	-0.0501413	4.66283	-0.822675	0.412896	0.919576	-0.818807
RNAseq	Whole Blood	Day 7	gene27072 (VPS41)	-0.0285795	6.00089	-0.822412	0.41294	0.919576	-0.818731
RNAseq	Whole Blood	Day 7	gene51393 (TRPV2)	0.0214848	6.27997	0.820427	0.413084	0.919576	0.818478
RNAseq	Whole Blood	Day 7	gene5551 (PRF1)	-0.0997341	8.92929	-0.823055	0.413102	0.919576	-0.818448
RNAseq	Whole Blood	Day 7	gene55766 (H2AJ)	-0.042388	4.82404	-0.821497	0.413107	0.919576	-0.818438
RNAseq	Whole Blood	Day 7	gene25836 (NIPBL)	-0.0200447	8.05006	-0.820403	0.413279	0.919693	-0.818138
RNAseq	Whole Blood	Day 7	gene3430 (IFI35)	-0.088598	5.59613	-0.821592	0.413343	0.919693	-0.818024
RNAseq	Whole Blood	Day 7	gene100131211 (NEMP2)	0.0532317	3.69802	0.821679	0.413783	0.920208	0.817255
RNAseq	Whole Blood	Day 7	gene5526 (PPP2R5B)	-0.0469355	5.05157	-0.821372	0.413837	0.920208	-0.81716
RNAseq	Whole Blood	Day 7	gene27030 (MLH3)	0.0424792	4.85228	0.82128	0.41385	0.920208	0.817137
RNAseq	Whole Blood	Day 7	gene147804 (TPM3P9)	0.0785523	3.58944	0.822409	0.414006	0.920351	0.816864
RNAseq	Whole Blood	Day 7	gene220930 (ZEB1-AS1)	0.0702959	1.69147	0.818515	0.414154	0.920475	0.816606
RNAseq	Whole Blood	Day 7	gene196740 (VSTM4)	-0.33266	-2.35117	-0.820062	0.414362	0.920734	-0.816241
RNAseq	Whole Blood	Day 7	gene284004 (HEXD)	0.0496417	5.34826	0.819744	0.414614	0.921089	0.8158
RNAseq	Whole Blood	Day 7	gene222487 (ADGRG3)	0.0714947	7.49966	0.818956	0.414856	0.921394	0.815377
RNAseq	Whole Blood	Day 7	gene5607 (MAP2K5)	-0.0337682	4.46849	-0.817647	0.415011	0.921394	-0.815108
RNAseq	Whole Blood	Day 7	gene29978 (UBQLN2)	-0.0247272	6.26256	-0.817709	0.415028	0.921394	-0.815078
RNAseq	Whole Blood	Day 7	gene6451 (SH3BGRL)	-0.0398477	7.10489	-0.817667	0.415465	0.921795	-0.814314
RNAseq	Whole Blood	Day 7	gene81539 (SLC38A1)	-0.0267337	7.79023	-0.817447	0.415467	0.921795	-0.814311
RNAseq	Whole Blood	Day 7	gene202 (CRYBG1)	-0.0315251	7.32387	-0.817924	0.415593	0.921795	-0.814091
RNAseq	Whole Blood	Day 7	gene51561 (IL23A)	0.0679779	2.42664	0.816717	0.415651	0.921795	0.813989
RNAseq	Whole Blood	Day 7	gene119504 (ANAPC16)	-0.0226407	6.66399	-0.81676	0.415692	0.921795	-0.813917
RNAseq	Whole Blood	Day 7	gene440465 (BAIAP2-DT)	0.0742987	5.23365	0.819422	0.415844	0.921795	0.813653
RNAseq	Whole Blood	Day 7	gene57615 (ZNF492)	-0.204601	-1.95018	-0.815725	0.416101	0.921795	-0.813204
RNAseq	Whole Blood	Day 7	gene93627 (TBCK)	0.0462721	3.62245	0.815548	0.416295	0.921795	0.812866
RNAseq	Whole Blood	Day 7	gene6650 (CAPN15)	0.0489437	7.05873	0.817379	0.416354	0.921795	0.812763
RNAseq	Whole Blood	Day 7	gene7132 (TNFRSF1A)	-0.023022	8.65874	-0.816236	0.416357	0.921795	-0.812758
RNAseq	Whole Blood	Day 7	gene25841 (ABTB2)	-0.119443	2.51555	-0.817204	0.416471	0.921795	-0.812559
RNAseq	Whole Blood	Day 7	gene55683 (KANSL3)	0.0253096	6.44388	0.814527	0.416868	0.921795	0.811868
RNAseq	Whole Blood	Day 7	gene55081 (IFT57)	-0.0457781	4.17687	-0.815489	0.416904	0.921795	-0.811805
RNAseq	Whole Blood	Day 7	gene221756 (SERPINB9P1)	-0.0927143	2.95688	-0.816142	0.41706	0.921795	-0.811533
RNAseq	Whole Blood	Day 7	gene55486 (PARL)	0.0375942	4.85855	0.814687	0.417064	0.921795	0.811526
RNAseq	Whole Blood	Day 7	gene134359 (POC5)	0.0403182	3.52888	0.814012	0.417165	0.921795	0.811349
RNAseq	Whole Blood	Day 7	gene399 (RHOH)	-0.0342115	5.82045	-0.814708	0.41729	0.921795	-0.811132
RNAseq	Whole Blood	Day 7	gene54838 (WBP1L)	-0.0191166	7.07456	-0.813849	0.417292	0.921795	-0.811128
RNAseq	Whole Blood	Day 7	gene3295 (HSD17B4)	0.042821	6.21146	0.815861	0.417407	0.921795	0.810927
RNAseq	Whole Blood	Day 7	gene57674 (RNF213)	-0.0718802	10.3778	-0.814715	0.417438	0.921795	-0.810874
RNAseq	Whole Blood	Day 7	gene9567 (GTPBP1)	-0.0316143	7.04168	-0.814109	0.417588	0.921795	-0.810614
RNAseq	Whole Blood	Day 7	gene3716 (JAK1)	-0.0197676	9.37157	-0.814014	0.417628	0.921795	-0.810544
RNAseq	Whole Blood	Day 7	gene254428 (SLC41A1)	0.0317914	4.60404	0.812979	0.417647	0.921795	0.81051
RNAseq	Whole Blood	Day 7	gene3956 (LGALS1)	0.0668032	6.73116	0.81545	0.417659	0.921795	0.810489
RNAseq	Whole Blood	Day 7	gene53981 (CPSF2)	0.0260295	6.12858	0.814232	0.417761	0.921795	0.810312
RNAseq	Whole Blood	Day 7	gene64375 (IKZF4)	-0.0455149	3.30754	-0.812429	0.41783	0.921795	-0.810192
RNAseq	Whole Blood	Day 7	gene79720 (VPS37B)	0.0318557	6.87954	0.813501	0.417863	0.921795	0.810134
RNAseq	Whole Blood	Day 7	gene4155 (MBP)	-0.0261089	8.77842	-0.814604	0.417869	0.921795	-0.810123
RNAseq	Whole Blood	Day 7	gene28737 (TRAJ18)	-0.0926005	0.692945	-0.811903	0.417894	0.921795	-0.81008
RNAseq	Whole Blood	Day 7	gene27033 (ZBTB32)	0.136872	1.06804	0.814435	0.417969	0.921795	0.809951
RNAseq	Whole Blood	Day 7	gene51171 (HSD17B14)	-0.21331	-1.47424	-0.813292	0.418067	0.921808	-0.80978
RNAseq	Whole Blood	Day 7	gene4739 (NEDD9)	-0.0266561	7.25444	-0.812172	0.418276	0.921945	-0.809416
RNAseq	Whole Blood	Day 7	gene22885 (ABLIM3)	-0.122438	4.25921	-0.815254	0.418313	0.921945	-0.809352
RNAseq	Whole Blood	Day 7	gene23022 (PALLD)	0.0981487	3.30165	0.812448	0.418439	0.922021	0.809132
RNAseq	Whole Blood	Day 7	gene389813 (AJM1)	0.101686	2.99412	0.812722	0.418654	0.92229	0.808759
RNAseq	Whole Blood	Day 7	gene6573 (SLC19A1)	0.0279326	6.85514	0.810847	0.418915	0.922521	0.808304
RNAseq	Whole Blood	Day 7	gene6874 (TAF4)	0.027536	5.2663	0.810208	0.418943	0.922521	0.808257
RNAseq	Whole Blood	Day 7	gene64145 (RBSN)	0.0240615	5.27018	0.810136	0.419118	0.922617	0.807952
RNAseq	Whole Blood	Day 7	gene9968 (MED12)	-0.0257684	7.42477	-0.810516	0.419252	0.922617	-0.80772
RNAseq	Whole Blood	Day 7	gene9976 (CLEC2B)	-0.0693865	5.86364	-0.811297	0.419263	0.922617	-0.807701
RNAseq	Whole Blood	Day 7	gene689 (BTF3)	0.0301944	8.70196	0.810827	0.4194	0.922656	0.807462
RNAseq	Whole Blood	Day 7	gene2022 (ENG)	0.0557863	5.44087	0.811983	0.419465	0.922656	0.807351
RNAseq	Whole Blood	Day 7	gene57178 (ZMIZ1)	0.0390936	8.09232	0.811495	0.419725	0.922793	0.806899
RNAseq	Whole Blood	Day 7	gene6890 (TAP1)	-0.0587535	7.95496	-0.809751	0.419823	0.922793	-0.806728
RNAseq	Whole Blood	Day 7	gene24144 (TFIP11)	0.0424355	6.18492	0.812412	0.419829	0.922793	0.806717
RNAseq	Whole Blood	Day 7	gene3984 (LIMK1)	-0.0441578	6.23915	-0.810609	0.419994	0.922793	-0.806432
RNAseq	Whole Blood	Day 7	gene6907 (TBL1X)	-0.0277838	7.79459	-0.80978	0.420022	0.922793	-0.806382
RNAseq	Whole Blood	Day 7	gene4952 (OCRL)	0.0557315	3.23771	0.809803	0.420082	0.922793	0.806279
RNAseq	Whole Blood	Day 7	gene27334 (P2RY10)	-0.054499	5.78229	-0.810591	0.420239	0.922793	-0.806007
RNAseq	Whole Blood	Day 7	gene55858 (TMEM165)	0.0272594	5.48726	0.807256	0.420455	0.922793	0.805632
RNAseq	Whole Blood	Day 7	gene285513 (GPRIN3)	0.048635	5.40815	0.809638	0.420465	0.922793	0.805614
RNAseq	Whole Blood	Day 7	gene79786 (KLHL36)	-0.0247176	6.63333	-0.808533	0.420506	0.922793	-0.805544
RNAseq	Whole Blood	Day 7	gene3904 (LAIR2)	0.198692	0.84123	0.810556	0.420682	0.922793	0.805238
RNAseq	Whole Blood	Day 7	gene9807 (IP6K1)	0.0169948	6.97504	0.80784	0.42071	0.922793	0.80519
RNAseq	Whole Blood	Day 7	gene57680 (CHD8)	0.0160782	7.6628	0.806538	0.420767	0.922793	0.805091
RNAseq	Whole Blood	Day 7	gene2395 (FXN)	-0.0381031	3.60467	-0.807178	0.421029	0.922793	-0.804638
RNAseq	Whole Blood	Day 7	gene54463 (RETREG1)	0.0584096	3.6505	0.808185	0.421283	0.922793	0.804198
RNAseq	Whole Blood	Day 7	gene2872 (MKNK2)	-0.0250988	9.12013	-0.807473	0.421296	0.922793	-0.804175
RNAseq	Whole Blood	Day 7	gene83716 (CRISPLD2)	0.0795336	7.42224	0.809141	0.421307	0.922793	0.804157
RNAseq	Whole Blood	Day 7	gene7403 (KDM6A)	-0.0208053	6.20456	-0.805775	0.421375	0.922793	-0.804038
RNAseq	Whole Blood	Day 7	gene9070 (ASH2L)	0.0228127	5.94946	0.807056	0.421385	0.922793	0.804021
RNAseq	Whole Blood	Day 7	gene29896 (TRA2A)	0.032543	6.55078	0.805863	0.421464	0.922793	0.803884
RNAseq	Whole Blood	Day 7	gene9410 (SNRNP40)	0.0204951	5.33848	0.805201	0.421514	0.922793	0.803798
RNAseq	Whole Blood	Day 7	gene389197 (C4orf50)	0.18214	-0.895526	0.806999	0.421553	0.922793	0.803729
RNAseq	Whole Blood	Day 7	gene169834 (ZNF883)	-0.122463	-0.286977	-0.805284	0.421792	0.923113	-0.803317
RNAseq	Whole Blood	Day 7	gene100861412 (FSBP)	-0.124631	0.915622	-0.806739	0.421939	0.923166	-0.803061
RNAseq	Whole Blood	Day 7	gene5916 (RARG)	0.040489	4.87644	0.806441	0.422089	0.923166	0.802803
RNAseq	Whole Blood	Day 7	gene79703 (C11orf80)	0.0502436	2.98633	0.805084	0.422118	0.923166	0.802752
RNAseq	Whole Blood	Day 7	gene57593 (EBF4)	-0.108595	1.66611	-0.806917	0.422192	0.923166	-0.802623
RNAseq	Whole Blood	Day 7	gene285489 (DOK7)	0.122288	0.342653	0.80584	0.422293	0.923166	0.802449
RNAseq	Whole Blood	Day 7	gene2521 (FUS)	0.0291007	8.34018	0.805424	0.422369	0.923166	0.802319
RNAseq	Whole Blood	Day 7	gene7571 (ZNF23)	0.0555927	3.72623	0.805629	0.422551	0.923227	0.802004
RNAseq	Whole Blood	Day 7	gene26262 (TSPAN17)	0.0409992	4.8088	0.805407	0.422581	0.923227	0.801951
RNAseq	Whole Blood	Day 7	gene240 (ALOX5)	-0.028215	8.15693	-0.80537	0.422802	0.923319	-0.801569
RNAseq	Whole Blood	Day 7	gene26164 (MTG2)	0.0261088	5.8322	0.804901	0.422808	0.923319	0.80156
RNAseq	Whole Blood	Day 7	gene5900 (RALGDS)	0.0363402	6.50857	0.805477	0.423105	0.923768	0.801045
RNAseq	Whole Blood	Day 7	gene7462 (LAT2)	0.0280477	7.79132	0.804788	0.423234	0.923847	0.800823
RNAseq	Whole Blood	Day 7	gene326342 (ADGRE4P)	0.136033	4.17141	0.805802	0.423509	0.924158	0.800348
RNAseq	Whole Blood	Day 7	gene55061 (SUSD4)	-0.114736	1.78438	-0.80471	0.423746	0.924158	-0.799938
RNAseq	Whole Blood	Day 7	gene6421 (SFPQ)	0.0200018	8.08743	0.801329	0.423897	0.924158	0.799679
RNAseq	Whole Blood	Day 7	gene54625 (PARP14)	-0.0958897	8.63591	-0.803262	0.423918	0.924158	-0.799642
RNAseq	Whole Blood	Day 7	gene84460 (ZMAT1)	0.0495646	5.0858	0.802283	0.424079	0.924158	0.799364
RNAseq	Whole Blood	Day 7	gene10807 (ENTR1)	0.0319734	5.05418	0.801829	0.424131	0.924158	0.799274
RNAseq	Whole Blood	Day 7	gene9672 (SDC3)	-0.122807	2.56977	-0.801696	0.424185	0.924158	-0.799183
RNAseq	Whole Blood	Day 7	gene11232 (POLG2)	0.0349302	3.64202	0.800596	0.424196	0.924158	0.799164
RNAseq	Whole Blood	Day 7	gene2201 (FBN2)	0.123311	4.72931	0.804798	0.424207	0.924158	0.799144
RNAseq	Whole Blood	Day 7	gene10379 (IRF9)	-0.0564804	7.72201	-0.803076	0.424422	0.924426	-0.798773
RNAseq	Whole Blood	Day 7	gene253039 (CUTALP)	-0.186276	4.80446	-0.804743	0.424688	0.92447	-0.798315
RNAseq	Whole Blood	Day 7	gene11279 (KLF8)	0.0862895	2.55063	0.802654	0.4247	0.92447	0.798294
RNAseq	Whole Blood	Day 7	gene10319 (LAMC3)	-0.201308	0.139742	-0.803434	0.424719	0.92447	-0.798261
RNAseq	Whole Blood	Day 7	gene8514 (KCNAB2)	0.0291633	8.42442	0.802672	0.424889	0.924614	0.797968
RNAseq	Whole Blood	Day 7	gene54865 (GPATCH4)	0.0326435	4.61721	0.799601	0.424976	0.924614	0.797818
RNAseq	Whole Blood	Day 7	gene919 (CD247)	-0.0523709	7.81512	-0.802561	0.425124	0.924614	-0.797563
RNAseq	Whole Blood	Day 7	gene2999 (GZMH)	0.175676	5.98913	0.803401	0.425194	0.924614	0.797443
RNAseq	Whole Blood	Day 7	gene390072 (OR52N4)	0.13329	-0.446635	0.799303	0.425247	0.924614	0.797351
RNAseq	Whole Blood	Day 7	gene10908 (PNPLA6)	0.0317848	7.60057	0.800677	0.425419	0.924788	0.797055
RNAseq	Whole Blood	Day 7	gene3932 (LCK)	0.0290984	7.9139	0.800261	0.425663	0.924824	0.796635
RNAseq	Whole Blood	Day 7	gene1512 (CTSH)	0.0643308	7.05129	0.801286	0.425807	0.924824	0.796386
RNAseq	Whole Blood	Day 7	gene8204 (NRIP1)	-0.0396456	4.89514	-0.799224	0.425882	0.924824	-0.796258
RNAseq	Whole Blood	Day 7	gene3681 (ITGAD)	0.143399	2.31645	0.800894	0.426265	0.924824	0.795599
RNAseq	Whole Blood	Day 7	gene51253 (MRPL37)	0.027511	4.90097	0.797643	0.426276	0.924824	0.795581
RNAseq	Whole Blood	Day 7	gene9766 (SUSD6)	-0.0256277	8.12408	-0.798461	0.426322	0.924824	-0.795501
RNAseq	Whole Blood	Day 7	gene9643 (MORF4L2)	0.0254492	5.54058	0.797728	0.426382	0.924824	0.795398
RNAseq	Whole Blood	Day 7	gene3752 (KCND3)	0.148215	-0.103102	0.79841	0.426429	0.924824	0.795318
RNAseq	Whole Blood	Day 7	gene2931 (GSK3A)	0.0205774	6.89017	0.796815	0.426582	0.924824	0.795054
RNAseq	Whole Blood	Day 7	gene146439 (BICDL2)	-0.222089	1.36493	-0.800599	0.426678	0.924824	-0.794889
RNAseq	Whole Blood	Day 7	gene1571 (CYP2E1)	0.128572	0.327869	0.797946	0.426751	0.924824	0.794764
RNAseq	Whole Blood	Day 7	gene339541 (ARMH1)	-0.0611919	4.68058	-0.799358	0.426828	0.924824	-0.794631
RNAseq	Whole Blood	Day 7	gene101927789 (LOC101927789)	0.0989722	0.496103	0.796235	0.426894	0.924824	0.794518
RNAseq	Whole Blood	Day 7	gene134429 (STARD4)	-0.0594471	2.72155	-0.796668	0.426978	0.924824	-0.794374
RNAseq	Whole Blood	Day 7	gene10913 (EDAR)	-0.0934622	2.73511	-0.798987	0.426996	0.924824	-0.794342
RNAseq	Whole Blood	Day 7	gene9770 (RASSF2)	0.0257368	9.92947	0.797778	0.427056	0.924824	0.794239
RNAseq	Whole Blood	Day 7	gene9904 (RBM19)	0.0250197	5.5438	0.796049	0.427083	0.924824	0.794193
RNAseq	Whole Blood	Day 7	gene4128 (MAOA)	0.280486	-1.53066	0.798343	0.427097	0.924824	0.794168
RNAseq	Whole Blood	Day 7	gene348938 (NIPAL4)	0.172308	-0.70433	0.796961	0.427258	0.924971	0.793893
RNAseq	Whole Blood	Day 7	gene30968 (STOML2)	0.0275505	5.12273	0.795898	0.427556	0.925268	0.793381
RNAseq	Whole Blood	Day 7	gene64333 (ARHGAP9)	0.0386416	9.35262	0.797855	0.427584	0.925268	0.793333
RNAseq	Whole Blood	Day 7	gene11129 (CLASRP)	0.0296595	6.87403	0.795937	0.427926	0.925268	0.792745
RNAseq	Whole Blood	Day 7	gene7984 (ARHGEF5)	-0.0750622	1.92137	-0.79637	0.42793	0.925268	-0.792739
RNAseq	Whole Blood	Day 7	gene91748 (ELMSAN1)	0.0203522	7.34238	0.793986	0.428119	0.925268	0.792415
RNAseq	Whole Blood	Day 7	gene6983 (TRGV9)	-0.16297	2.17552	-0.797998	0.428147	0.925268	-0.792367
RNAseq	Whole Blood	Day 7	gene6165 (RPL35A)	-0.0273375	8.55441	-0.794133	0.428255	0.925268	-0.792181
RNAseq	Whole Blood	Day 7	gene653188 (GUSBP3)	0.328398	-2.61227	0.796452	0.4284	0.925268	0.791932
RNAseq	Whole Blood	Day 7	gene1105 (CHD1)	-0.023876	6.94854	-0.794169	0.428403	0.925268	-0.791927
RNAseq	Whole Blood	Day 7	gene10856 (RUVBL2)	0.0267341	5.04738	0.793778	0.428444	0.925268	0.791856
RNAseq	Whole Blood	Day 7	gene8881 (CDC16)	-0.038834	5.48251	-0.79568	0.428501	0.925268	-0.79176
RNAseq	Whole Blood	Day 7	gene9651 (PLCH2)	-0.0667042	3.64747	-0.795788	0.428504	0.925268	-0.791755
RNAseq	Whole Blood	Day 7	gene10135 (NAMPT)	-0.0504135	10.5281	-0.795227	0.428683	0.925455	-0.791447
RNAseq	Whole Blood	Day 7	gene606495 (CYB5RL)	0.0571174	2.05423	0.792844	0.428775	0.925455	0.79129
RNAseq	Whole Blood	Day 7	gene284361 (EMC10)	0.0274301	6.67457	0.793627	0.429131	0.926023	0.79068
RNAseq	Whole Blood	Day 7	gene53947 (A4GALT)	-0.372273	-2.09645	-0.795023	0.429454	0.9261	-0.790126
RNAseq	Whole Blood	Day 7	gene28957 (MRPS28)	0.0394497	2.97672	0.791484	0.429508	0.9261	0.790034
RNAseq	Whole Blood	Day 7	gene6348 (CCL3)	-0.134458	0.179241	-0.792629	0.429525	0.9261	-0.790005
RNAseq	Whole Blood	Day 7	gene285852 (TREML4)	-0.721639	-0.687762	-0.796359	0.429536	0.9261	-0.789986
RNAseq	Whole Blood	Day 7	gene4520 (MTF1)	0.023554	6.30968	0.791857	0.429703	0.926261	0.7897
RNAseq	Whole Blood	Day 7	gene10554 (AGPAT1)	0.0410244	4.74007	0.792868	0.430135	0.926846	0.78896
RNAseq	Whole Blood	Day 7	gene28473 (IGHV1-3)	0.308466	0.898215	0.794875	0.430246	0.926846	0.788771
RNAseq	Whole Blood	Day 7	gene9552 (SPAG7)	0.0336211	5.4348	0.792215	0.430403	0.926846	0.788502
RNAseq	Whole Blood	Day 7	gene1854 (DUT)	0.0411161	5.29607	0.792	0.430462	0.926846	0.788402
RNAseq	Whole Blood	Day 7	gene10267 (RAMP1)	0.156371	0.279839	0.791879	0.430542	0.926846	0.788265
RNAseq	Whole Blood	Day 7	gene25962 (VIRMA)	0.0203951	6.06918	0.790852	0.430551	0.926846	0.788248
RNAseq	Whole Blood	Day 7	gene285237 (C3orf38)	0.0281669	4.37854	0.789126	0.43103	0.926846	0.78743
RNAseq	Whole Blood	Day 7	gene8728 (ADAM19)	0.0593885	7.6466	0.79147	0.431037	0.926846	0.787418
RNAseq	Whole Blood	Day 7	gene911 (CD1C)	-0.0823732	4.00811	-0.791973	0.431083	0.926846	-0.78734
RNAseq	Whole Blood	Day 7	gene10643 (IGF2BP3)	0.0950621	1.65772	0.78966	0.431412	0.926846	0.786778
RNAseq	Whole Blood	Day 7	gene488 (ATP2A2)	0.0274332	6.88118	0.7893	0.431424	0.926846	0.786757
RNAseq	Whole Blood	Day 7	gene4814 (NINJ1)	0.0351401	7.84176	0.789811	0.431437	0.926846	0.786736
RNAseq	Whole Blood	Day 7	gene85456 (TNKS1BP1)	-0.0436876	3.53349	-0.789439	0.431493	0.926846	-0.78664
RNAseq	Whole Blood	Day 7	gene84447 (SYVN1)	0.0288206	6.77966	0.790328	0.431591	0.926846	0.786472
RNAseq	Whole Blood	Day 7	gene6692 (SPINT1)	0.0642459	5.08097	0.790751	0.431757	0.926846	0.786189
RNAseq	Whole Blood	Day 7	gene322 (APBB1)	-0.0504806	5.71327	-0.791113	0.431763	0.926846	-0.786179
RNAseq	Whole Blood	Day 7	gene10916 (MAGED2)	0.0258104	5.75493	0.789661	0.431815	0.926846	0.78609
RNAseq	Whole Blood	Day 7	gene55527 (FEM1A)	0.0200552	5.8028	0.787612	0.431922	0.926846	0.785907
RNAseq	Whole Blood	Day 7	gene64282 (TENT4B)	-0.0327683	4.76588	-0.788495	0.431962	0.926846	-0.785838
RNAseq	Whole Blood	Day 7	gene116362 (RBP7)	0.0647121	4.83641	0.789532	0.432011	0.926846	0.785755
RNAseq	Whole Blood	Day 7	gene3795 (KHK)	-0.0793773	2.10096	-0.78928	0.432146	0.926846	-0.785524
RNAseq	Whole Blood	Day 7	gene9528 (TMEM59)	-0.0223664	7.0597	-0.787966	0.432189	0.926846	-0.785452
RNAseq	Whole Blood	Day 7	gene7226 (TRPM2)	0.0585293	5.30912	0.788843	0.432276	0.926846	0.785302
RNAseq	Whole Blood	Day 7	gene5790 (PTPRCAP)	0.0396026	7.97155	0.788537	0.432356	0.926846	0.785166
RNAseq	Whole Blood	Day 7	gene8625 (RFXANK)	0.0281656	5.22115	0.788199	0.43236	0.926846	0.78516
RNAseq	Whole Blood	Day 7	gene1182 (CLCN3)	-0.0268473	5.71032	-0.788061	0.43238	0.926846	-0.785125
RNAseq	Whole Blood	Day 7	gene5747 (PTK2)	-0.0566213	3.94287	-0.789068	0.432493	0.92689	-0.784932
RNAseq	Whole Blood	Day 7	gene257019 (FRMD3)	0.0988402	3.3174	0.787289	0.433153	0.927757	0.783807
RNAseq	Whole Blood	Day 7	gene79925 (SPEF2)	-0.0603059	2.5762	-0.786788	0.433204	0.927757	-0.78372
RNAseq	Whole Blood	Day 7	gene79813 (EHMT1)	-0.0173208	6.78374	-0.785858	0.43335	0.927757	-0.783473
RNAseq	Whole Blood	Day 7	gene1981 (EIF4G1)	0.0210688	8.63477	0.7857	0.433369	0.927757	0.78344
RNAseq	Whole Blood	Day 7	gene221711 (SYCP2L)	-0.271129	-0.412516	-0.788269	0.433627	0.927757	-0.783001
RNAseq	Whole Blood	Day 7	gene57456 (KIAA1143)	-0.0251628	5.38641	-0.78553	0.433639	0.927757	-0.78298
RNAseq	Whole Blood	Day 7	gene100379251 (NPPA-AS1)	0.0609418	3.2409	0.786873	0.433645	0.927757	0.782969
RNAseq	Whole Blood	Day 7	gene27284 (SULT1B1)	-0.0580638	4.75413	-0.785759	0.433848	0.927757	-0.782625
RNAseq	Whole Blood	Day 7	gene59283 (CACNG8)	0.145513	2.6599	0.787589	0.433879	0.927757	0.782572
RNAseq	Whole Blood	Day 7	gene4210 (MEFV)	-0.0298986	8.35917	-0.785568	0.433937	0.927757	-0.782472
RNAseq	Whole Blood	Day 7	gene27131 (SNX5)	0.0278758	5.86284	0.78517	0.434043	0.927757	0.782292
RNAseq	Whole Blood	Day 7	gene28912 (IGKV3-20)	0.128073	5.23623	0.785133	0.434114	0.927757	0.782172
RNAseq	Whole Blood	Day 7	gene100303453 (TSNAX-DISC1)	-0.0407661	5.72296	-0.785593	0.434127	0.927757	-0.782149
RNAseq	Whole Blood	Day 7	gene285381 (DPH3)	0.0313294	4.50667	0.784009	0.4343	0.927757	0.781855
RNAseq	Whole Blood	Day 7	gene1968 (EIF2S3)	0.0232986	8.13389	0.785106	0.434337	0.927757	0.781792
RNAseq	Whole Blood	Day 7	gene84455 (EFCAB7)	-0.0521843	1.63715	-0.782533	0.434639	0.927757	-0.781279
RNAseq	Whole Blood	Day 7	gene9488 (PIGB)	-0.0573722	4.55786	-0.784377	0.434884	0.927757	-0.780862
RNAseq	Whole Blood	Day 7	gene100534599 (ISY1-RAB43)	-0.0247482	6.6622	-0.784672	0.434889	0.927757	-0.780854
RNAseq	Whole Blood	Day 7	gene9717 (SEC14L5)	-0.142328	2.3016	-0.78578	0.435044	0.927757	-0.78059
RNAseq	Whole Blood	Day 7	gene2766 (GMPR)	-0.114084	5.80407	-0.785048	0.435113	0.927757	-0.780472
RNAseq	Whole Blood	Day 7	gene28642 (TRAV39)	-0.107245	0.257102	-0.782451	0.435139	0.927757	-0.780429
RNAseq	Whole Blood	Day 7	gene219333 (USP12)	-0.0666664	5.40528	-0.784502	0.435368	0.927757	-0.78004
RNAseq	Whole Blood	Day 7	gene4683 (NBN)	-0.0425899	6.26422	-0.78341	0.435502	0.927757	-0.779811
RNAseq	Whole Blood	Day 7	gene4790 (NFKB1)	-0.0246012	7.37487	-0.782562	0.435604	0.927757	-0.779639
RNAseq	Whole Blood	Day 7	gene1475 (CSTA)	-0.0503072	6.31733	-0.78287	0.435715	0.927757	-0.779449
RNAseq	Whole Blood	Day 7	gene23492 (CBX7)	0.0269529	7.17239	0.781378	0.435912	0.927757	0.779115
RNAseq	Whole Blood	Day 7	gene10797 (MTHFD2)	0.0462303	4.70354	0.78113	0.436121	0.927757	0.778761
RNAseq	Whole Blood	Day 7	gene81631 (MAP1LC3B)	-0.0254237	7.13589	-0.782506	0.436173	0.927757	-0.778672
RNAseq	Whole Blood	Day 7	gene120 (ADD3)	-0.0226641	7.98604	-0.781441	0.436274	0.927757	-0.778501
RNAseq	Whole Blood	Day 7	gene8558 (CDK10)	0.0467732	5.79856	0.782405	0.436298	0.927757	0.778461
RNAseq	Whole Blood	Day 7	gene400073 (C12orf76)	-0.037927	3.45675	-0.780376	0.436311	0.927757	-0.778438
RNAseq	Whole Blood	Day 7	gene92241 (RCSD1)	0.0220137	8.72749	0.781448	0.43633	0.927757	0.778405
RNAseq	Whole Blood	Day 7	gene6948 (TCN2)	-0.104658	3.14505	-0.781293	0.436335	0.927757	-0.778397
RNAseq	Whole Blood	Day 7	gene149041 (RC3H1)	-0.024025	6.6347	-0.779776	0.436544	0.927757	-0.778042
RNAseq	Whole Blood	Day 7	gene90507 (SCRN2)	0.0499328	4.15051	0.78197	0.436557	0.927757	0.77802
RNAseq	Whole Blood	Day 7	gene10210 (TOPORS)	-0.0277866	6.11353	-0.780786	0.43662	0.927757	-0.777914
RNAseq	Whole Blood	Day 7	gene27197 (GPR82)	-0.145283	0.762087	-0.781333	0.436725	0.927757	-0.777736
RNAseq	Whole Blood	Day 7	gene9551 (ATP5MF)	0.0250873	5.86489	0.779368	0.436782	0.927757	0.77764
RNAseq	Whole Blood	Day 7	gene79722 (ANKRD55)	0.1135	3.15964	0.782903	0.43683	0.927757	0.777557
RNAseq	Whole Blood	Day 7	gene51115 (RMDN1)	-0.0353743	4.63332	-0.780521	0.436902	0.927757	-0.777435
RNAseq	Whole Blood	Day 7	gene5025 (P2RX4)	0.0474916	4.98485	0.781471	0.43691	0.927757	0.777422
RNAseq	Whole Blood	Day 7	gene4731 (NDUFV3)	-0.0359136	4.76571	-0.780649	0.437038	0.927757	-0.777204
RNAseq	Whole Blood	Day 7	gene140901 (STK35)	0.0213679	6.08352	0.77981	0.43707	0.927757	0.77715
RNAseq	Whole Blood	Day 7	gene25981 (DNAH1)	0.0400165	6.50321	0.780049	0.437172	0.927757	0.776977
RNAseq	Whole Blood	Day 7	gene10802 (SEC24A)	0.0298744	4.68496	0.778546	0.437186	0.927757	0.776953
RNAseq	Whole Blood	Day 7	gene116369 (SLC26A8)	-0.1113	2.74675	-0.781205	0.437254	0.927757	-0.776838
RNAseq	Whole Blood	Day 7	gene54107 (POLE3)	0.0236973	5.76233	0.778504	0.437439	0.927757	0.776525
RNAseq	Whole Blood	Day 7	gene9788 (MTSS1)	0.057377	6.5594	0.78089	0.437476	0.927757	0.776463
RNAseq	Whole Blood	Day 7	gene912 (CD1D)	0.0627527	5.80609	0.779785	0.43768	0.927757	0.776117
RNAseq	Whole Blood	Day 7	gene91179 (SCARF2)	-0.0691708	1.97028	-0.77768	0.43768	0.927757	-0.776117
RNAseq	Whole Blood	Day 7	gene29969 (MDFIC)	-0.0332811	5.63463	-0.778766	0.437682	0.927757	-0.776114
RNAseq	Whole Blood	Day 7	gene3117 (HLA-DQA1)	-0.523137	4.33443	-0.782006	0.437892	0.927757	-0.775758
RNAseq	Whole Blood	Day 7	gene27020 (NPTN)	0.0188957	6.5104	0.77748	0.438288	0.927757	0.775087
RNAseq	Whole Blood	Day 7	gene55069 (TMEM248)	-0.0156742	7.03159	-0.777021	0.438366	0.927757	-0.774956
RNAseq	Whole Blood	Day 7	gene54477 (PLEKHA5)	0.107702	2.24139	0.780227	0.438425	0.927757	0.774855
RNAseq	Whole Blood	Day 7	gene23117 (NPIPB3)	0.084395	5.17546	0.779204	0.438461	0.927757	0.774794
RNAseq	Whole Blood	Day 7	gene150147 (UMODL1-AS1)	-0.297683	-2.02297	-0.778241	0.438497	0.927757	-0.774733
RNAseq	Whole Blood	Day 7	gene4841 (NONO)	0.0162808	8.32608	0.777658	0.438558	0.927757	0.774631
RNAseq	Whole Blood	Day 7	gene387509 (GPR153)	0.123721	2.02374	0.778828	0.438614	0.927757	0.774536
RNAseq	Whole Blood	Day 7	gene90634 (N4BP2L1)	0.0317077	5.11161	0.776044	0.438672	0.927757	0.774437
RNAseq	Whole Blood	Day 7	gene837 (CASP4)	-0.0334854	7.98472	-0.777962	0.438717	0.927757	-0.774361
RNAseq	Whole Blood	Day 7	gene314 (AOC2)	0.0619702	4.32116	0.777701	0.438748	0.927757	0.774309
RNAseq	Whole Blood	Day 7	gene10752 (CHL1)	-0.184927	-0.664699	-0.778355	0.438762	0.927757	-0.774286
RNAseq	Whole Blood	Day 7	gene83547 (RILP)	-0.0913764	4.72857	-0.777709	0.439251	0.927757	-0.773459
RNAseq	Whole Blood	Day 7	gene57692 (MAGEE1)	-0.0449418	3.00251	-0.775478	0.439482	0.927757	-0.773068
RNAseq	Whole Blood	Day 7	gene317649 (EIF4E3)	-0.0480703	6.72612	-0.777638	0.439519	0.927757	-0.773006
RNAseq	Whole Blood	Day 7	gene285180 (RUFY4)	-0.110651	1.9066	-0.775491	0.439581	0.927757	-0.772902
RNAseq	Whole Blood	Day 7	gene84937 (ZNRF1)	0.0565703	2.99526	0.775816	0.439584	0.927757	0.772895
RNAseq	Whole Blood	Day 7	gene1652 (DDT)	0.0543614	3.41795	0.776149	0.439963	0.927757	0.772256
RNAseq	Whole Blood	Day 7	gene132660 (LIN54)	-0.0267944	4.56198	-0.77408	0.439983	0.927757	-0.772222
RNAseq	Whole Blood	Day 7	gene284161 (GDPD1)	0.0656558	1.00422	0.773338	0.440034	0.927757	0.772136
RNAseq	Whole Blood	Day 7	gene9603 (NFE2L3)	0.0978932	3.49152	0.776969	0.440102	0.927757	0.772021
RNAseq	Whole Blood	Day 7	gene241 (ALOX5AP)	0.0567056	7.84534	0.77479	0.440118	0.927757	0.771994
RNAseq	Whole Blood	Day 7	gene10336 (PCGF3)	0.0585396	6.21098	0.776872	0.440242	0.927757	0.771785
RNAseq	Whole Blood	Day 7	gene4026 (LPP)	-0.0314069	6.44227	-0.775211	0.440283	0.927757	-0.771716
RNAseq	Whole Blood	Day 7	gene55638 (SYBU)	-0.157544	-1.09265	-0.773362	0.440302	0.927757	-0.771684
RNAseq	Whole Blood	Day 7	gene9261 (MAPKAPK2)	0.0258281	7.58882	0.775212	0.440322	0.927757	0.771649
RNAseq	Whole Blood	Day 7	gene91543 (RSAD2)	-0.267108	4.94106	-0.776276	0.440481	0.927757	-0.771382
RNAseq	Whole Blood	Day 7	gene55308 (DDX19A)	0.0239463	5.27966	0.773357	0.440491	0.927757	0.771365
RNAseq	Whole Blood	Day 7	gene642361 (LOC642361)	0.109453	1.25242	0.774648	0.440578	0.927757	0.771217
RNAseq	Whole Blood	Day 7	gene101929698 (LOC101929698)	0.124632	1.54936	0.776033	0.440666	0.927757	0.771068
RNAseq	Whole Blood	Day 7	gene50512 (PODXL2)	-0.0966747	1.42259	-0.774619	0.440783	0.927757	-0.770872
RNAseq	Whole Blood	Day 7	gene6721 (SREBF2)	-0.0377778	7.07515	-0.77406	0.440809	0.927757	-0.770828
RNAseq	Whole Blood	Day 7	gene8818 (DPM2)	0.0901487	5.34124	0.775656	0.440812	0.927757	0.770822
RNAseq	Whole Blood	Day 7	gene10825 (NEU3)	0.0476972	3.20021	0.772234	0.440976	0.927757	0.770546
RNAseq	Whole Blood	Day 7	gene79739 (TTLL7)	0.121237	-0.224877	0.772162	0.441152	0.927757	0.77025
RNAseq	Whole Blood	Day 7	gene7917 (BAG6)	-0.0379105	8.45581	-0.774632	0.441208	0.927757	-0.770154
RNAseq	Whole Blood	Day 7	gene11243 (PMF1)	0.0208653	5.68742	0.772768	0.441249	0.927757	0.770086
RNAseq	Whole Blood	Day 7	gene221442 (ADCY10P1)	0.0498902	3.83904	0.772695	0.441262	0.927757	0.770064
RNAseq	Whole Blood	Day 7	gene26574 (AATF)	0.0205964	5.71732	0.771999	0.441281	0.927757	0.770031
RNAseq	Whole Blood	Day 7	gene399665 (FAM102A)	-0.0508203	7.80077	-0.774298	0.441326	0.927757	-0.769956
RNAseq	Whole Blood	Day 7	gene84269 (CHCHD5)	0.0379693	3.27827	0.771232	0.441508	0.927854	0.769649
RNAseq	Whole Blood	Day 7	gene55647 (RAB20)	-0.0774199	3.73398	-0.772028	0.441669	0.927854	-0.769378
RNAseq	Whole Blood	Day 7	gene6674 (SPAG1)	-0.0735209	2.28452	-0.772135	0.441788	0.927854	-0.769177
RNAseq	Whole Blood	Day 7	gene728498 (GOLGA8H)	-0.141277	-0.333689	-0.771939	0.441985	0.927854	-0.768846
RNAseq	Whole Blood	Day 7	gene80726 (IQCN)	0.0890852	3.14602	0.772812	0.442142	0.927854	0.768582
RNAseq	Whole Blood	Day 7	gene7360 (UGP2)	-0.0174702	6.43058	-0.770217	0.442383	0.927854	-0.768175
RNAseq	Whole Blood	Day 7	gene11178 (LZTS1)	-0.180621	0.0834216	-0.772494	0.442438	0.927854	-0.768084
RNAseq	Whole Blood	Day 7	gene5723 (PSPH)	0.0772291	1.87039	0.771165	0.442468	0.927854	0.768032
RNAseq	Whole Blood	Day 7	gene3145 (HMBS)	0.0719498	3.86515	0.771993	0.442485	0.927854	0.768003
RNAseq	Whole Blood	Day 7	gene85236 (H2BC12)	0.0478772	5.37109	0.771727	0.442593	0.927854	0.767822
RNAseq	Whole Blood	Day 7	gene5962 (RDX)	0.0359185	4.18865	0.770216	0.442739	0.927854	0.767576
RNAseq	Whole Blood	Day 7	gene153579 (BTNL9)	0.275125	0.13524	0.773163	0.442761	0.927854	0.767539
RNAseq	Whole Blood	Day 7	gene23087 (TRIM35)	0.0300599	5.14916	0.770408	0.442946	0.927854	0.767227
RNAseq	Whole Blood	Day 7	gene23306 (NEMP1)	0.0347984	4.42344	0.769728	0.443007	0.927854	0.767125
RNAseq	Whole Blood	Day 7	gene338707 (B4GALNT4)	-0.1937	0.705496	-0.771997	0.443048	0.927854	-0.767056
RNAseq	Whole Blood	Day 7	gene9520 (NPEPPS)	0.0220307	7.18724	0.769619	0.443241	0.927854	0.766732
RNAseq	Whole Blood	Day 7	gene79602 (ADIPOR2)	-0.0202013	6.4079	-0.768932	0.44334	0.927854	-0.766565
RNAseq	Whole Blood	Day 7	gene283 (ANG)	-0.106116	2.00863	-0.770288	0.443435	0.927854	-0.766406
RNAseq	Whole Blood	Day 7	gene22931 (RAB18)	0.0317136	6.03402	0.768435	0.443478	0.927854	0.766334
RNAseq	Whole Blood	Day 7	gene23598 (PATZ1)	-0.0204262	5.63258	-0.767907	0.443487	0.927854	-0.766319
RNAseq	Whole Blood	Day 7	gene55907 (CMAS)	0.0318699	4.25335	0.768064	0.44356	0.927854	0.766195
RNAseq	Whole Blood	Day 7	gene28816 (IGLV2-11)	0.145312	3.31606	0.769076	0.443592	0.927854	0.766141
RNAseq	Whole Blood	Day 7	gene400566 (C17orf97)	0.277292	1.18886	0.771663	0.443773	0.927854	0.765837
RNAseq	Whole Blood	Day 7	gene284207 (METRNL)	0.0821383	4.5592	0.769886	0.443784	0.927854	0.765819
RNAseq	Whole Blood	Day 7	gene2280 (FKBP1A)	0.0271973	7.92172	0.769081	0.443908	0.927854	0.76561
RNAseq	Whole Blood	Day 7	gene101928489 (LOC101928489)	0.220214	-2.37344	0.767054	0.444081	0.927854	0.765321
RNAseq	Whole Blood	Day 7	gene9806 (SPOCK2)	-0.0367482	9.28253	-0.769367	0.444095	0.927854	-0.765297
RNAseq	Whole Blood	Day 7	gene3005 (H1-0)	-0.115854	5.28942	-0.770282	0.444266	0.927854	-0.76501
RNAseq	Whole Blood	Day 7	gene831 (CAST)	0.0433728	8.11397	0.769848	0.444337	0.927854	0.76489
RNAseq	Whole Blood	Day 7	gene5201 (PFDN1)	0.0268214	4.66391	0.76675	0.444397	0.927854	0.764789
RNAseq	Whole Blood	Day 7	gene5468 (PPARG)	-0.191025	-1.48247	-0.766813	0.44447	0.927854	-0.764667
RNAseq	Whole Blood	Day 7	gene442582 (STAG3L2)	0.0563241	3.18045	0.767411	0.444514	0.927854	0.764592
RNAseq	Whole Blood	Day 7	gene3738 (KCNA3)	-0.0352456	6.47006	-0.767846	0.444566	0.927854	-0.764506
RNAseq	Whole Blood	Day 7	gene2791 (GNG11)	0.10142	4.95258	0.768959	0.444819	0.927854	0.764081
RNAseq	Whole Blood	Day 7	gene10734 (STAG3)	0.0967923	1.35114	0.767289	0.444883	0.927854	0.763974
RNAseq	Whole Blood	Day 7	gene867 (CBL)	-0.0294219	8.2074	-0.766216	0.444894	0.927854	-0.763956
RNAseq	Whole Blood	Day 7	gene81689 (ISCA1)	-0.0434996	4.82727	-0.766903	0.444966	0.927854	-0.763835
RNAseq	Whole Blood	Day 7	gene159013 (CXorf38)	-0.0189525	6.42075	-0.765471	0.444977	0.927854	-0.763817
RNAseq	Whole Blood	Day 7	gene140032 (RPS4Y2)	-0.147021	-2.68551	-0.764776	0.445146	0.927854	-0.763533
RNAseq	Whole Blood	Day 7	gene6642 (SNX1)	0.0158818	7.55771	0.766192	0.44526	0.927854	0.763341
RNAseq	Whole Blood	Day 7	gene387119 (CEP85L)	0.0330444	5.31159	0.765683	0.445276	0.927854	0.763314
RNAseq	Whole Blood	Day 7	gene161145 (TMEM229B)	-0.0371832	5.44607	-0.765904	0.44533	0.927854	-0.763224
RNAseq	Whole Blood	Day 7	gene7850 (IL1R2)	-0.0636263	6.17451	-0.766427	0.445355	0.927854	-0.763181
RNAseq	Whole Blood	Day 7	gene4720 (NDUFS2)	0.022998	6.35695	0.766603	0.445533	0.927881	0.762883
RNAseq	Whole Blood	Day 7	gene11244 (ZHX1)	-0.0239871	4.54852	-0.764371	0.445582	0.927881	-0.762802
RNAseq	Whole Blood	Day 7	gene10133 (OPTN)	0.0763004	7.99353	0.767179	0.445652	0.927881	0.762684
RNAseq	Whole Blood	Day 7	gene9170 (LPAR2)	0.0467467	7.48784	0.766498	0.445747	0.927881	0.762524
RNAseq	Whole Blood	Day 7	gene79607 (FAM118B)	0.0526687	3.41539	0.765546	0.445908	0.927881	0.762254
RNAseq	Whole Blood	Day 7	gene8454 (CUL1)	-0.0311797	6.12963	-0.763808	0.445924	0.927881	-0.762228
RNAseq	Whole Blood	Day 7	gene84245 (MRI1)	0.0492381	5.03649	0.765394	0.446368	0.928157	0.761484
RNAseq	Whole Blood	Day 7	gene10399 (RACK1)	0.0263455	10.1434	0.764398	0.4464	0.928157	0.761431
RNAseq	Whole Blood	Day 7	gene1668 (DEFA3)	0.411644	3.48139	0.768073	0.446452	0.928157	0.761343
RNAseq	Whole Blood	Day 7	gene10618 (TGOLN2)	-0.0164232	9.28206	-0.764023	0.44649	0.928157	-0.76128
RNAseq	Whole Blood	Day 7	gene100507218 (RNF157-AS1)	-0.095105	0.660263	-0.763315	0.446646	0.928157	-0.761018
RNAseq	Whole Blood	Day 7	gene93349 (SP140L)	0.0404177	5.96498	0.764639	0.44666	0.928157	0.760994
RNAseq	Whole Blood	Day 7	gene105373380 (NA)	-0.295687	-3.13672	-0.764668	0.446806	0.928157	-0.760751
RNAseq	Whole Blood	Day 7	gene5445 (PON2)	0.0589257	2.40869	0.763152	0.447102	0.928157	0.760255
RNAseq	Whole Blood	Day 7	gene79616 (CCNJL)	0.0649796	6.01871	0.763879	0.447118	0.928157	0.760228
RNAseq	Whole Blood	Day 7	gene166614 (DCLK2)	0.189625	-0.677427	0.763419	0.447134	0.928157	0.760202
RNAseq	Whole Blood	Day 7	gene3920 (LAMP2)	-0.0235985	7.9623	-0.762732	0.447178	0.928157	-0.760128
RNAseq	Whole Blood	Day 7	gene117156 (SCGB3A2)	0.261445	-1.66828	0.764149	0.44745	0.928157	0.759672
RNAseq	Whole Blood	Day 7	gene4000 (LMNA)	0.0876524	5.28007	0.764336	0.447659	0.928157	0.759323
RNAseq	Whole Blood	Day 7	gene165530 (CLEC4F)	0.424522	0.443432	0.764606	0.447875	0.928157	0.758962
RNAseq	Whole Blood	Day 7	gene3958 (LGALS3)	0.0813283	6.88301	0.762997	0.447969	0.928157	0.758805
RNAseq	Whole Blood	Day 7	gene2242 (FES)	0.0409443	7.34718	0.763328	0.44799	0.928157	0.758769
RNAseq	Whole Blood	Day 7	gene26750 (RPS6KC1)	0.0289949	4.34413	0.760513	0.448042	0.928157	0.758683
RNAseq	Whole Blood	Day 7	gene51599 (LSR)	-0.0505132	4.5914	-0.762241	0.448076	0.928157	-0.758627
RNAseq	Whole Blood	Day 7	gene10811 (NOXA1)	0.0572127	3.28705	0.761535	0.448099	0.928157	0.758588
RNAseq	Whole Blood	Day 7	gene284757 (MIR646HG)	0.0793668	1.72093	0.761696	0.448169	0.928157	0.758472
RNAseq	Whole Blood	Day 7	gene112399 (EGLN3)	0.0914781	1.52256	0.762012	0.448196	0.928157	0.758426
RNAseq	Whole Blood	Day 7	gene8875 (VNN2)	0.0708288	9.08856	0.763068	0.448296	0.928157	0.758259
RNAseq	Whole Blood	Day 7	gene85453 (TSPYL5)	-0.0918245	1.74388	-0.762039	0.44836	0.928157	-0.758153
RNAseq	Whole Blood	Day 7	gene102724541 (NA)	-0.226983	-0.84095	-0.761759	0.448644	0.928157	-0.757678
RNAseq	Whole Blood	Day 7	gene64218 (SEMA4A)	-0.0440022	7.70985	-0.761958	0.448696	0.928157	-0.757591
RNAseq	Whole Blood	Day 7	gene22905 (EPN2)	0.0685637	3.51354	0.761605	0.448698	0.928157	0.757588
RNAseq	Whole Blood	Day 7	gene23480 (SEC61G)	0.037397	3.5059	0.758928	0.448725	0.928157	0.757543
RNAseq	Whole Blood	Day 7	gene1445 (CSK)	0.0210557	9.07747	0.760233	0.44901	0.928157	0.757066
RNAseq	Whole Blood	Day 7	gene11182 (SLC2A6)	0.0526429	5.35315	0.760643	0.449031	0.928157	0.757032
RNAseq	Whole Blood	Day 7	gene8853 (ASAP2)	0.090528	3.09737	0.761329	0.449065	0.928157	0.756974
RNAseq	Whole Blood	Day 7	gene11180 (WDR6)	0.0327872	7.24183	0.760594	0.449156	0.928157	0.756824
RNAseq	Whole Blood	Day 7	gene90806 (ANGEL2)	0.027236	4.82731	0.758955	0.449364	0.928157	0.756475
RNAseq	Whole Blood	Day 7	gene55697 (VAC14)	0.0249604	5.58421	0.75897	0.449381	0.928157	0.756447
RNAseq	Whole Blood	Day 7	gene54820 (NDE1)	-0.0313774	5.63538	-0.759607	0.449413	0.928157	-0.756394
RNAseq	Whole Blood	Day 7	gene11040 (PIM2)	-0.0383436	7.49754	-0.759581	0.44944	0.928157	-0.756349
RNAseq	Whole Blood	Day 7	gene285527 (FRYL)	-0.0230536	6.89202	-0.758129	0.449577	0.928157	-0.75612
RNAseq	Whole Blood	Day 7	gene6904 (TBCD)	0.029286	5.82234	0.759787	0.449635	0.928157	0.756023
RNAseq	Whole Blood	Day 7	gene257194 (NEGR1)	-0.160338	0.0653815	-0.759881	0.449698	0.928157	-0.755918
RNAseq	Whole Blood	Day 7	gene10954 (PDIA5)	0.0708675	2.81163	0.758869	0.449835	0.928157	0.75569
RNAseq	Whole Blood	Day 7	gene79865 (TREML2)	0.0439103	6.77814	0.758877	0.44992	0.928157	0.755549
RNAseq	Whole Blood	Day 7	gene122953 (JDP2)	0.0440373	5.78409	0.7577	0.450165	0.928157	0.75514
RNAseq	Whole Blood	Day 7	gene1488 (CTBP2)	0.033437	6.36483	0.758392	0.450376	0.928157	0.754789
RNAseq	Whole Blood	Day 7	gene2590 (GALNT2)	0.029064	6.46601	0.758275	0.450461	0.928157	0.754646
RNAseq	Whole Blood	Day 7	gene4608 (MYBPH)	0.134113	1.89698	0.758785	0.450515	0.928157	0.754556
RNAseq	Whole Blood	Day 7	gene80833 (APOL3)	-0.0478874	6.91971	-0.756391	0.450528	0.928157	-0.754536
RNAseq	Whole Blood	Day 7	gene2272 (FHIT)	-0.106629	3.19715	-0.759485	0.45063	0.928157	-0.754366
RNAseq	Whole Blood	Day 7	gene6503 (SLA)	0.0315529	8.8602	0.757245	0.45063	0.928157	0.754365
RNAseq	Whole Blood	Day 7	gene2140 (EYA3)	0.0323385	5.56375	0.757304	0.450716	0.928157	0.754221
RNAseq	Whole Blood	Day 7	gene4715 (NDUFB9)	0.0263209	5.59504	0.756273	0.450801	0.928157	0.75408
RNAseq	Whole Blood	Day 7	gene100506035 (LINC00989)	-0.100881	3.23586	-0.758546	0.450936	0.928157	-0.753855
RNAseq	Whole Blood	Day 7	gene9112 (MTA1)	0.0219398	6.25862	0.755969	0.451025	0.928157	0.753707
RNAseq	Whole Blood	Day 7	gene26012 (NSMF)	0.0488189	5.77232	0.758459	0.451043	0.928157	0.753678
RNAseq	Whole Blood	Day 7	gene158160 (HSD17B7P2)	0.0803044	2.02447	0.756862	0.451157	0.928157	0.753487
RNAseq	Whole Blood	Day 7	gene51406 (NOL7)	0.0210077	5.02032	0.754575	0.451216	0.928157	0.753389
RNAseq	Whole Blood	Day 7	gene6134 (RPL10)	-0.0338429	10.3675	-0.755806	0.451236	0.928157	-0.753356
RNAseq	Whole Blood	Day 7	gene79137 (RETREG2)	-0.0339701	7.63627	-0.757741	0.451246	0.928157	-0.75334
RNAseq	Whole Blood	Day 7	gene284029 (LINC00324)	0.031568	4.09122	0.754701	0.45146	0.928409	0.752983
RNAseq	Whole Blood	Day 7	gene348654 (GEN1)	0.0845803	2.88874	0.756112	0.451615	0.928479	0.752725
RNAseq	Whole Blood	Day 7	gene286223 (C9orf47)	0.0971901	1.26068	0.754861	0.451733	0.928479	0.75253
RNAseq	Whole Blood	Day 7	gene730268 (LOC730268)	0.100591	1.82973	0.756065	0.451772	0.928479	0.752463
RNAseq	Whole Blood	Day 7	gene10156 (RASA4)	0.104613	2.98114	0.756333	0.452175	0.928909	0.751793
RNAseq	Whole Blood	Day 7	gene57724 (EPG5)	-0.0323967	6.50062	-0.753742	0.452242	0.928909	-0.751683
RNAseq	Whole Blood	Day 7	gene101060226 (NBPF19)	-0.0762176	5.56688	-0.757021	0.4523	0.928909	-0.751585
RNAseq	Whole Blood	Day 7	gene4257 (MGST1)	0.0837247	3.07226	0.755016	0.452424	0.928909	0.75138
RNAseq	Whole Blood	Day 7	gene8876 (VNN1)	-0.120373	4.56881	-0.75626	0.452446	0.928909	-0.751344
RNAseq	Whole Blood	Day 7	gene283194 (LOC283194)	0.103694	0.481742	0.753029	0.45257	0.928913	0.751137
RNAseq	Whole Blood	Day 7	gene10207 (PATJ)	-0.0439239	4.82346	-0.754309	0.452658	0.928913	-0.750991
RNAseq	Whole Blood	Day 7	gene113402 (SFT2D1)	0.0334596	4.60907	0.753061	0.452726	0.928913	0.750879
RNAseq	Whole Blood	Day 7	gene9649 (RALGPS1)	0.040781	3.60528	0.75265	0.452996	0.929185	0.75043
RNAseq	Whole Blood	Day 7	gene4747 (NEFL)	0.154492	1.99883	0.755747	0.453044	0.929185	0.750351
RNAseq	Whole Blood	Day 7	gene64105 (CENPK)	0.198653	2.15413	0.755352	0.453302	0.92941	0.749921
RNAseq	Whole Blood	Day 7	gene358 (AQP1)	-0.140832	1.48924	-0.754453	0.453339	0.92941	-0.74986
RNAseq	Whole Blood	Day 7	gene169355 (IDO2)	-0.19005	-1.82753	-0.750803	0.453518	0.929434	-0.749562
RNAseq	Whole Blood	Day 7	gene51112 (TRAPPC12)	0.0218803	5.72975	0.752161	0.453559	0.929434	0.749494
RNAseq	Whole Blood	Day 7	gene6141 (RPL18)	-0.027276	9.37202	-0.751284	0.453846	0.929434	-0.749019
RNAseq	Whole Blood	Day 7	gene84899 (TMTC4)	-0.0624608	2.93362	-0.752619	0.453858	0.929434	-0.748998
RNAseq	Whole Blood	Day 7	gene1880 (GPR183)	-0.0454547	5.64286	-0.75218	0.453909	0.929434	-0.748914
RNAseq	Whole Blood	Day 7	gene28751 (TRAJ4)	-0.0865434	0.496922	-0.750801	0.453966	0.929434	-0.74882
RNAseq	Whole Blood	Day 7	gene5688 (PSMA7)	0.0191061	6.919	0.750798	0.454079	0.929434	0.748632
RNAseq	Whole Blood	Day 7	gene4947 (OAZ2)	0.0281619	7.52055	0.751247	0.454093	0.929434	0.748609
RNAseq	Whole Blood	Day 7	gene54788 (DNAJB12)	0.017114	6.37244	0.751084	0.454263	0.929586	0.748328
RNAseq	Whole Blood	Day 7	gene163702 (IFNLR1)	0.0862521	2.84799	0.752645	0.454353	0.929586	0.748178
RNAseq	Whole Blood	Day 7	gene257397 (TAB3)	0.0195225	5.72777	0.749348	0.454664	0.929614	0.747662
RNAseq	Whole Blood	Day 7	gene64747 (MFSD1)	0.0403157	6.65953	0.751676	0.454666	0.929614	0.747658
RNAseq	Whole Blood	Day 7	gene2531 (KDSR)	-0.0463816	4.54579	-0.751453	0.454669	0.929614	-0.747654
RNAseq	Whole Blood	Day 7	gene30851 (TAX1BP3)	0.0341152	4.92456	0.750962	0.454738	0.929614	0.74754
RNAseq	Whole Blood	Day 7	gene11247 (NXPH4)	-0.149875	-0.00793183	-0.750569	0.454877	0.929709	-0.747309
RNAseq	Whole Blood	Day 7	gene54914 (FOCAD)	0.0414618	4.37978	0.750862	0.455051	0.929874	0.747022
RNAseq	Whole Blood	Day 7	gene122060 (SLAIN1)	-0.0336752	3.70724	-0.748337	0.455332	0.930113	-0.746556
RNAseq	Whole Blood	Day 7	gene9724 (UTP14C)	0.020423	5.15552	0.747663	0.455443	0.930113	0.746372
RNAseq	Whole Blood	Day 7	gene56967 (C14orf132)	-0.140601	1.87988	-0.751204	0.455446	0.930113	-0.746366
RNAseq	Whole Blood	Day 7	gene659 (BMPR2)	-0.0349307	5.13476	-0.748861	0.455785	0.930174	-0.745805
RNAseq	Whole Blood	Day 7	gene58497 (PRUNE1)	-0.0329421	5.48508	-0.749491	0.455789	0.930174	-0.745799
RNAseq	Whole Blood	Day 7	gene8436 (CAVIN2)	0.0820348	7.16767	0.750268	0.455902	0.930174	0.745612
RNAseq	Whole Blood	Day 7	gene102723927 (LINC01238)	-0.155999	-0.165948	-0.749306	0.455932	0.930174	-0.745563
RNAseq	Whole Blood	Day 7	gene104326191 (NA)	-0.0960407	0.203659	-0.747229	0.45594	0.930174	-0.745548
RNAseq	Whole Blood	Day 7	gene64328 (XPO4)	-0.0242259	4.88082	-0.746	0.456492	0.93097	-0.744635
RNAseq	Whole Blood	Day 7	gene135 (ADORA2A)	0.0375832	5.60931	0.747567	0.456517	0.93097	0.744595
RNAseq	Whole Blood	Day 7	gene3674 (ITGA2B)	-0.131999	6.68372	-0.749305	0.45676	0.931103	-0.744192
RNAseq	Whole Blood	Day 7	gene23035 (PHLPP2)	-0.0371297	3.92273	-0.745616	0.457127	0.931103	-0.743586
RNAseq	Whole Blood	Day 7	gene146691 (TOM1L2)	0.0241211	5.73178	0.745775	0.457344	0.931103	0.743227
RNAseq	Whole Blood	Day 7	gene28523 (TRDD3)	-0.199184	-1.58235	-0.745006	0.457412	0.931103	-0.743115
RNAseq	Whole Blood	Day 7	gene2289 (FKBP5)	0.0960159	8.06178	0.7455	0.457463	0.931103	0.743031
RNAseq	Whole Blood	Day 7	gene23392 (ECPAS)	0.0220551	6.61949	0.745504	0.457498	0.931103	0.742973
RNAseq	Whole Blood	Day 7	gene143187 (VTI1A)	0.0207125	5.79236	0.744998	0.457499	0.931103	0.742972
RNAseq	Whole Blood	Day 7	gene6195 (RPS6KA1)	0.0159688	8.72149	0.74566	0.45766	0.931103	0.742705
RNAseq	Whole Blood	Day 7	gene643641 (ZNF862)	0.0314962	5.86584	0.745404	0.457717	0.931103	0.742611
RNAseq	Whole Blood	Day 7	gene84271 (POLDIP3)	0.0157959	7.11556	0.744691	0.457725	0.931103	0.742598
RNAseq	Whole Blood	Day 7	gene105373780 (LOC105373780)	0.0458537	3.68031	0.744573	0.457799	0.931103	0.742476
RNAseq	Whole Blood	Day 7	gene2039 (DMTN)	-0.108363	9.07244	-0.746641	0.457862	0.931103	-0.742371
RNAseq	Whole Blood	Day 7	gene54507 (ADAMTSL4)	0.0545098	6.13758	0.746007	0.458038	0.931103	0.742081
RNAseq	Whole Blood	Day 7	gene9743 (ARHGAP32)	-0.0545575	3.88063	-0.745864	0.458095	0.931103	-0.741987
RNAseq	Whole Blood	Day 7	gene147650 (SPACA6)	0.0815968	2.29668	0.745355	0.458141	0.931103	0.741912
RNAseq	Whole Blood	Day 7	gene63940 (GPSM3)	-0.0274968	7.98587	-0.744857	0.458194	0.931103	-0.741823
RNAseq	Whole Blood	Day 7	gene56980 (PRDM10)	-0.0279591	4.51028	-0.74305	0.458231	0.931103	-0.741762
RNAseq	Whole Blood	Day 7	gene9191 (DEDD)	0.0158975	5.91794	0.743424	0.458345	0.931103	0.741575
RNAseq	Whole Blood	Day 7	gene1286 (COL4A4)	-0.10558	1.29046	-0.744573	0.458557	0.931103	-0.741225
RNAseq	Whole Blood	Day 7	gene84273 (NOA1)	0.0228003	5.14502	0.743364	0.458561	0.931103	0.741219
RNAseq	Whole Blood	Day 7	gene5598 (MAPK7)	0.0262692	5.18123	0.74331	0.458582	0.931103	0.741183
RNAseq	Whole Blood	Day 7	gene92610 (TIFA)	-0.0545837	4.17385	-0.743721	0.458681	0.931103	-0.741021
RNAseq	Whole Blood	Day 7	gene326 (AIRE)	0.201277	-1.59327	0.743293	0.458719	0.931103	0.740957
RNAseq	Whole Blood	Day 7	gene5720 (PSME1)	-0.0331838	8.07801	-0.742372	0.458916	0.931191	-0.740634
RNAseq	Whole Blood	Day 7	gene84859 (LRCH3)	-0.0238282	5.26604	-0.742247	0.458949	0.931191	-0.740579
RNAseq	Whole Blood	Day 7	gene6777 (STAT5B)	-0.0233339	8.91153	-0.742611	0.459203	0.931447	-0.74016
RNAseq	Whole Blood	Day 7	gene84993 (UBL7)	0.0256238	5.87749	0.742472	0.459458	0.931447	0.739739
RNAseq	Whole Blood	Day 7	gene2878 (GPX3)	0.137224	1.73113	0.743342	0.459588	0.931447	0.739525
RNAseq	Whole Blood	Day 7	gene5783 (PTPN13)	0.104056	2.78384	0.744086	0.45963	0.931447	0.739457
RNAseq	Whole Blood	Day 7	gene414 (ARSD)	0.0492904	5.21317	0.743134	0.4597	0.931447	0.739342
RNAseq	Whole Blood	Day 7	gene103091866 (LINC01145)	-0.0471657	4.21973	-0.742621	0.459741	0.931447	-0.739274
RNAseq	Whole Blood	Day 7	gene114882 (OSBPL8)	-0.0394414	7.39734	-0.742929	0.459827	0.931447	-0.739131
RNAseq	Whole Blood	Day 7	gene2720 (GLB1)	0.0311787	6.30459	0.742651	0.459892	0.931447	0.739025
RNAseq	Whole Blood	Day 7	gene665 (BNIP3L)	-0.0756257	8.25469	-0.742655	0.459986	0.931447	-0.73887
RNAseq	Whole Blood	Day 7	gene7029 (TFDP2)	-0.0391512	5.40295	-0.742151	0.460014	0.931447	-0.738824
RNAseq	Whole Blood	Day 7	gene22801 (ITGA11)	0.211472	-3.93473	0.740563	0.460273	0.931447	0.738397
RNAseq	Whole Blood	Day 7	gene10782 (ZNF274)	0.0263862	5.47728	0.740817	0.460321	0.931447	0.738319
RNAseq	Whole Blood	Day 7	gene101928635 (NA)	-0.181681	-1.17825	-0.739926	0.46043	0.931447	-0.738139
RNAseq	Whole Blood	Day 7	gene374393 (FAM111B)	0.121834	0.79447	0.740769	0.460635	0.931447	0.737802
RNAseq	Whole Blood	Day 7	gene6746 (SSR2)	0.0182909	7.7375	0.740471	0.460643	0.931447	0.737789
RNAseq	Whole Blood	Day 7	gene23584 (VSIG2)	0.169275	-1.70954	0.739395	0.460659	0.931447	0.737763
RNAseq	Whole Blood	Day 7	gene91419 (ATP23)	0.0974314	0.836822	0.740555	0.460701	0.931447	0.737693
RNAseq	Whole Blood	Day 7	gene8867 (SYNJ1)	0.0223165	5.61026	0.73954	0.460749	0.931447	0.737615
RNAseq	Whole Blood	Day 7	gene28232 (SLCO3A1)	-0.0232285	7.09715	-0.740961	0.46087	0.931504	-0.737415
RNAseq	Whole Blood	Day 7	gene978 (CDA)	0.0704795	6.60853	0.740206	0.461575	0.932256	0.736256
RNAseq	Whole Blood	Day 7	gene284454 (LOC284454)	0.0636104	5.21112	0.739089	0.46158	0.932256	0.736248
RNAseq	Whole Blood	Day 7	gene643680 (MS4A4E)	0.0782217	3.14621	0.739561	0.461663	0.932256	0.73611
RNAseq	Whole Blood	Day 7	gene28776 (IGLV7-43)	-0.150592	0.916935	-0.738677	0.461761	0.932256	-0.73595
RNAseq	Whole Blood	Day 7	gene80714 (PBX4)	0.0545308	3.31878	0.738656	0.462051	0.932256	0.735473
RNAseq	Whole Blood	Day 7	gene1645 (AKR1C1)	-0.133279	-0.560111	-0.736684	0.462414	0.932256	-0.734878
RNAseq	Whole Blood	Day 7	gene94103 (ORMDL3)	0.0493419	6.43197	0.739487	0.462503	0.932256	0.734732
RNAseq	Whole Blood	Day 7	gene11251 (PTGDR2)	0.124714	4.64906	0.738752	0.462868	0.932256	0.734133
RNAseq	Whole Blood	Day 7	gene27340 (UTP20)	-0.0279198	4.61535	-0.735402	0.463134	0.932256	-0.733696
RNAseq	Whole Blood	Day 7	gene55608 (ANKRD10)	0.0245704	5.91903	0.735678	0.463379	0.932256	0.733295
RNAseq	Whole Blood	Day 7	gene91689 (SMDT1)	-0.0938584	3.64104	-0.738253	0.463411	0.932256	-0.733242
RNAseq	Whole Blood	Day 7	gene5818 (NECTIN1)	0.0526424	4.86445	0.735561	0.463423	0.932256	0.733222
RNAseq	Whole Blood	Day 7	gene9784 (SNX17)	-0.0250792	6.96508	-0.735614	0.463459	0.932256	-0.733163
RNAseq	Whole Blood	Day 7	gene51759 (C9orf78)	0.0990311	8.8185	0.737482	0.463543	0.932256	0.733026
RNAseq	Whole Blood	Day 7	gene57212 (TP73-AS1)	-0.0277116	4.77765	-0.734978	0.463564	0.932256	-0.732991
RNAseq	Whole Blood	Day 7	gene166012 (CHST13)	-0.153726	3.10192	-0.738088	0.463584	0.932256	-0.732958
RNAseq	Whole Blood	Day 7	gene6597 (SMARCA4)	0.0192518	7.14977	0.73503	0.463769	0.932256	0.732655
RNAseq	Whole Blood	Day 7	gene84248 (FYTTD1)	0.0228869	5.77528	0.734417	0.463769	0.932256	0.732655
RNAseq	Whole Blood	Day 7	gene7456 (WIPF1)	-0.0210373	9.74866	-0.735174	0.463845	0.932256	-0.73253
RNAseq	Whole Blood	Day 7	gene506 (ATP5F1B)	0.0218371	8.2068	0.734996	0.463921	0.932256	0.732406
RNAseq	Whole Blood	Day 7	gene391059 (FRRS1)	0.0999684	1.34382	0.735055	0.464077	0.932256	0.73215
RNAseq	Whole Blood	Day 7	gene10253 (SPRY2)	0.0974091	0.94888	0.734697	0.464094	0.932256	0.732123
RNAseq	Whole Blood	Day 7	gene91746 (YTHDC1)	-0.0193438	6.44987	-0.734008	0.464195	0.932256	-0.731957
RNAseq	Whole Blood	Day 7	gene115024 (NT5C3B)	0.103715	3.41601	0.736892	0.464325	0.932256	0.731743
RNAseq	Whole Blood	Day 7	gene230 (ALDOC)	-0.0354838	4.58581	-0.734607	0.464326	0.932256	-0.731742
RNAseq	Whole Blood	Day 7	gene1646 (AKR1C2)	0.318436	-3.51913	0.735488	0.46438	0.932256	0.731653
RNAseq	Whole Blood	Day 7	gene28701 (TRAJ54)	0.101729	0.332592	0.733711	0.464388	0.932256	0.73164
RNAseq	Whole Blood	Day 7	gene7597 (ZBTB25)	-0.0397658	3.98832	-0.733548	0.464506	0.932256	-0.731447
RNAseq	Whole Blood	Day 7	gene11238 (CA5B)	-0.0256225	5.11408	-0.733933	0.464593	0.932256	-0.731305
RNAseq	Whole Blood	Day 7	gene7322 (UBE2D2)	-0.0219513	6.81085	-0.73322	0.464594	0.932256	-0.731303
RNAseq	Whole Blood	Day 7	gene23770 (FKBP8)	-0.087247	11.4547	-0.734734	0.464883	0.932256	-0.730831
RNAseq	Whole Blood	Day 7	gene4485 (MST1)	0.0599004	1.83185	0.732213	0.464897	0.932256	0.730807
RNAseq	Whole Blood	Day 7	gene207 (AKT1)	0.0237266	8.09607	0.734493	0.46498	0.932256	0.730671
RNAseq	Whole Blood	Day 7	gene10134 (BCAP31)	-0.0221303	6.99774	-0.733929	0.465006	0.932256	-0.730629
RNAseq	Whole Blood	Day 7	gene3693 (ITGB5)	-0.0980568	4.72156	-0.735043	0.465185	0.932256	-0.730336
RNAseq	Whole Blood	Day 7	gene85441 (HELZ2)	-0.0740373	7.84898	-0.734515	0.465189	0.932256	-0.730328
RNAseq	Whole Blood	Day 7	gene101055625 (OVCH1-AS1)	0.30454	-0.221901	0.735537	0.46521	0.932256	0.730295
RNAseq	Whole Blood	Day 7	gene80018 (NAA25)	-0.0247764	4.3989	-0.7311	0.465394	0.932256	-0.729993
RNAseq	Whole Blood	Day 7	gene202018 (TAPT1)	0.0295345	4.59705	0.732167	0.465502	0.932256	0.729817
RNAseq	Whole Blood	Day 7	gene24149 (ZNF318)	0.0287266	6.05032	0.732039	0.465607	0.932256	0.729646
RNAseq	Whole Blood	Day 7	gene28663 (TRAV20)	-0.0709953	1.6682	-0.732175	0.465658	0.932256	-0.729561
RNAseq	Whole Blood	Day 7	gene51191 (HERC5)	-0.166561	5.28918	-0.733848	0.465832	0.932256	-0.729278
RNAseq	Whole Blood	Day 7	gene84284 (NTPCR)	-0.0765708	3.03555	-0.733593	0.465873	0.932256	-0.729211
RNAseq	Whole Blood	Day 7	gene57577 (CCDC191)	0.0466722	3.26469	0.731328	0.46599	0.932256	0.72902
RNAseq	Whole Blood	Day 7	gene81839 (VANGL1)	0.0541095	2.74667	0.731261	0.466015	0.932256	0.728978
RNAseq	Whole Blood	Day 7	gene29103 (DNAJC15)	0.0537728	4.10534	0.732374	0.466109	0.932256	0.728825
RNAseq	Whole Blood	Day 7	gene1951 (CELSR3)	-0.0777432	2.87617	-0.73316	0.466112	0.932256	-0.728819
RNAseq	Whole Blood	Day 7	gene116844 (LRG1)	-0.0490109	6.76403	-0.73095	0.466285	0.932256	-0.728537
RNAseq	Whole Blood	Day 7	gene114801 (TMEM200A)	-0.110232	0.278845	-0.731537	0.466289	0.932256	-0.72853
RNAseq	Whole Blood	Day 7	gene5646 (PRSS3)	-0.214595	-2.89614	-0.729728	0.466337	0.932256	-0.728452
RNAseq	Whole Blood	Day 7	gene118788 (PIK3AP1)	-0.0389017	7.92638	-0.731026	0.466483	0.932256	-0.728214
RNAseq	Whole Blood	Day 7	gene27018 (BEX3)	0.0740481	4.08693	0.732476	0.4666	0.932256	0.728022
RNAseq	Whole Blood	Day 7	gene400863 (NA)	0.10397	1.78026	0.731924	0.466687	0.932256	0.727879
RNAseq	Whole Blood	Day 7	gene9975 (NR1D2)	-0.0284305	5.16655	-0.729337	0.466706	0.932256	-0.727849
RNAseq	Whole Blood	Day 7	gene51605 (TRMT6)	0.0277313	4.26566	0.729601	0.466745	0.932256	0.727786
RNAseq	Whole Blood	Day 7	gene3823 (KLRC3)	0.161559	2.27425	0.732391	0.466863	0.932256	0.727592
RNAseq	Whole Blood	Day 7	gene10451 (VAV3)	-0.031262	5.73219	-0.730279	0.466881	0.932256	-0.727564
RNAseq	Whole Blood	Day 7	gene6352 (CCL5)	0.0739823	7.55005	0.731742	0.467013	0.932256	0.727348
RNAseq	Whole Blood	Day 7	gene2526 (FUT4)	0.034747	4.34763	0.729597	0.467032	0.932256	0.727316
RNAseq	Whole Blood	Day 7	gene2203 (FBP1)	0.0671772	4.96814	0.730768	0.467078	0.932256	0.727242
RNAseq	Whole Blood	Day 7	gene55361 (PI4K2A)	-0.0264409	4.79791	-0.729655	0.467098	0.932256	-0.727208
RNAseq	Whole Blood	Day 7	gene3212 (HOXB2)	0.086963	3.30953	0.731778	0.467135	0.932256	0.727149
RNAseq	Whole Blood	Day 7	gene9061 (PAPSS1)	0.0765507	5.57301	0.73192	0.467206	0.932256	0.727032
RNAseq	Whole Blood	Day 7	gene4548 (MTR)	-0.0223942	6.23413	-0.728997	0.467387	0.932256	-0.726737
RNAseq	Whole Blood	Day 7	gene144100 (PLEKHA7)	0.0886967	2.10444	0.730217	0.467461	0.932256	0.726616
RNAseq	Whole Blood	Day 7	gene79627 (OGFRL1)	0.0360543	8.29555	0.729401	0.46758	0.932256	0.726422
RNAseq	Whole Blood	Day 7	gene55278 (QRSL1)	-0.0378656	4.08598	-0.729016	0.467638	0.932256	-0.726328
RNAseq	Whole Blood	Day 7	gene22836 (RHOBTB3)	0.0806457	1.91178	0.729142	0.467647	0.932256	0.726313
RNAseq	Whole Blood	Day 7	gene9759 (HDAC4)	-0.0285949	6.68406	-0.727466	0.467776	0.932256	-0.726102
RNAseq	Whole Blood	Day 7	gene3656 (IRAK2)	-0.0439374	3.6195	-0.728648	0.467956	0.932256	-0.725808
RNAseq	Whole Blood	Day 7	gene22919 (MAPRE1)	-0.019745	6.88082	-0.728144	0.46809	0.932256	-0.72559
RNAseq	Whole Blood	Day 7	gene284996 (RNF149)	-0.0331138	8.72464	-0.728385	0.468239	0.932256	-0.725347
RNAseq	Whole Blood	Day 7	gene6227 (RPS21)	-0.0311436	7.00824	-0.727179	0.468366	0.932256	-0.72514
RNAseq	Whole Blood	Day 7	gene23228 (PLCL2)	-0.0234591	6.95357	-0.728533	0.468385	0.932256	-0.72511
RNAseq	Whole Blood	Day 7	gene339745 (SPOPL)	-0.0226887	6.05105	-0.726481	0.468457	0.932256	-0.724992
RNAseq	Whole Blood	Day 7	gene51175 (TUBE1)	-0.0402965	2.94333	-0.72645	0.468603	0.932256	-0.724754
RNAseq	Whole Blood	Day 7	gene23077 (MYCBP2)	-0.0271441	8.1533	-0.726239	0.468666	0.932256	-0.724651
RNAseq	Whole Blood	Day 7	gene55851 (PSENEN)	0.0273702	5.4416	0.725649	0.468743	0.932256	0.724526
RNAseq	Whole Blood	Day 7	gene25832 (NBPF14)	-0.0554539	5.29514	-0.729027	0.468765	0.932256	-0.72449
RNAseq	Whole Blood	Day 7	gene149628 (PYHIN1)	0.0577097	5.44253	0.728147	0.468859	0.932256	0.724336
RNAseq	Whole Blood	Day 7	gene7837 (PXDN)	-0.304322	-0.559423	-0.728862	0.469046	0.932256	-0.724032
RNAseq	Whole Blood	Day 7	gene3074 (HEXB)	0.0351442	6.57097	0.727678	0.469105	0.932256	0.723935
RNAseq	Whole Blood	Day 7	gene28605 (TRBV6-2)	0.127004	0.737271	0.727459	0.469164	0.932256	0.72384
RNAseq	Whole Blood	Day 7	gene9445 (ITM2B)	-0.0307784	10.3404	-0.725386	0.469274	0.932256	-0.72366
RNAseq	Whole Blood	Day 7	gene374454 (KRT77)	-0.286021	-3.85502	-0.727416	0.469296	0.932256	-0.723624
RNAseq	Whole Blood	Day 7	gene102724594 (U2AF1L5)	0.462426	-0.398952	0.728954	0.469414	0.932256	0.723433
RNAseq	Whole Blood	Day 7	gene6715 (SRD5A1)	0.0481158	3.25168	0.725946	0.469517	0.932256	0.723265
RNAseq	Whole Blood	Day 7	gene54816 (ZNF280D)	-0.0294235	4.1584	-0.724311	0.469628	0.932256	-0.723085
RNAseq	Whole Blood	Day 7	gene83985 (SPNS1)	0.0359193	5.9281	0.726346	0.469725	0.932256	0.722926
RNAseq	Whole Blood	Day 7	gene4644 (MYO5A)	0.0250986	6.97065	0.72526	0.469776	0.932256	0.722843
RNAseq	Whole Blood	Day 7	gene55 (ACPP)	0.0708601	4.78372	0.727155	0.469813	0.932256	0.722784
RNAseq	Whole Blood	Day 7	gene100126351 (MIR939)	0.0511938	2.49224	0.724854	0.469932	0.932256	0.72259
RNAseq	Whole Blood	Day 7	gene127544 (RNF19B)	-0.0257158	7.54791	-0.725516	0.469982	0.932256	-0.722508
RNAseq	Whole Blood	Day 7	gene6834 (SURF1)	0.0273558	5.0427	0.724891	0.470352	0.932256	0.721906
RNAseq	Whole Blood	Day 7	gene3627 (CXCL10)	-0.181193	0.75846	-0.72363	0.47042	0.932256	-0.721796
RNAseq	Whole Blood	Day 7	gene7442 (TRPV1)	0.0386131	3.2307	0.723329	0.470587	0.932256	0.721524
RNAseq	Whole Blood	Day 7	gene7763 (ZFAND5)	0.0224859	7.48008	0.724021	0.470819	0.932256	0.721148
RNAseq	Whole Blood	Day 7	gene116071 (BATF2)	-0.185184	3.11931	-0.723608	0.470848	0.932256	-0.721101
RNAseq	Whole Blood	Day 7	gene440400 (RNASEK)	-0.0254634	7.68475	-0.724903	0.470894	0.932256	-0.721026
RNAseq	Whole Blood	Day 7	gene56927 (GPR108)	0.0191593	6.55482	0.723829	0.470915	0.932256	0.72099
RNAseq	Whole Blood	Day 7	gene81926 (ABHD17A)	0.0361932	7.72902	0.723922	0.471105	0.932256	0.720682
RNAseq	Whole Blood	Day 7	gene26289 (AK5)	-0.0903164	3.52833	-0.725207	0.471143	0.932256	-0.72062
RNAseq	Whole Blood	Day 7	gene4552 (MTRR)	0.0392183	4.78493	0.723769	0.471212	0.932256	0.720509
RNAseq	Whole Blood	Day 7	gene284309 (ZNF776)	0.0255798	4.99942	0.72207	0.471318	0.932256	0.720337
RNAseq	Whole Blood	Day 7	gene55353 (LAPTM4B)	-0.0835637	2.03157	-0.723925	0.471557	0.932256	-0.719948
RNAseq	Whole Blood	Day 7	gene1432 (MAPK14)	-0.0310265	7.56689	-0.722877	0.471614	0.932256	-0.719855
RNAseq	Whole Blood	Day 7	gene11320 (MGAT4A)	-0.0285386	6.94515	-0.72306	0.471668	0.932256	-0.719768
RNAseq	Whole Blood	Day 7	gene57104 (PNPLA2)	-0.028158	8.06045	-0.722136	0.47172	0.932256	-0.719683
RNAseq	Whole Blood	Day 7	gene7005 (TEAD3)	0.167655	-1.58873	0.721004	0.471835	0.932256	0.719496
RNAseq	Whole Blood	Day 7	gene1794 (DOCK2)	0.0195156	8.92135	0.721954	0.471866	0.932256	0.719446
RNAseq	Whole Blood	Day 7	gene9733 (SART3)	0.0161848	6.26916	0.72082	0.471922	0.932256	0.719355
RNAseq	Whole Blood	Day 7	gene80306 (MED28)	-0.0243954	5.9987	-0.721785	0.471937	0.932256	-0.719332
RNAseq	Whole Blood	Day 7	gene10213 (PSMD14)	-0.0274478	4.07023	-0.720348	0.472121	0.932256	-0.719032
RNAseq	Whole Blood	Day 7	gene340371 (NRBP2)	0.0412937	4.11472	0.721218	0.472415	0.932256	0.718556
RNAseq	Whole Blood	Day 7	gene4360 (MRC1)	-0.130858	1.18923	-0.721571	0.472635	0.932256	-0.718198
RNAseq	Whole Blood	Day 7	gene11145 (PLAAT3)	-0.0935714	3.1686	-0.722568	0.472643	0.932256	-0.718185
RNAseq	Whole Blood	Day 7	gene706 (TSPO)	0.0406052	7.30715	0.72091	0.472716	0.932256	0.718067
RNAseq	Whole Blood	Day 7	gene9374 (PPT2)	-0.0556395	1.80357	-0.719162	0.472902	0.932256	-0.717765
RNAseq	Whole Blood	Day 7	gene11201 (POLI)	0.0599365	3.87083	0.721384	0.472913	0.932256	0.717748
RNAseq	Whole Blood	Day 7	gene2908 (NR3C1)	-0.0182197	7.28096	-0.719841	0.473021	0.932256	-0.717573
RNAseq	Whole Blood	Day 7	gene374899 (ZNF829)	-0.0427655	2.22262	-0.718818	0.473056	0.932256	-0.717515
RNAseq	Whole Blood	Day 7	gene7010 (TEK)	-0.23325	-0.015073	-0.721572	0.473147	0.932256	-0.717369
RNAseq	Whole Blood	Day 7	gene4598 (MVK)	-0.0383883	2.73141	-0.718556	0.473292	0.932256	-0.717133
RNAseq	Whole Blood	Day 7	gene100506115 (SMIM25)	0.0448299	6.89345	0.720075	0.473377	0.932256	0.716995
RNAseq	Whole Blood	Day 7	gene9962 (SLC23A2)	0.0347719	5.97818	0.719817	0.473521	0.932256	0.716761
RNAseq	Whole Blood	Day 7	gene1788 (DNMT3A)	0.0251978	6.18031	0.719678	0.473584	0.932256	0.716659
RNAseq	Whole Blood	Day 7	gene83982 (IFI27L2)	0.0452026	3.43645	0.718786	0.47378	0.932256	0.716342
RNAseq	Whole Blood	Day 7	gene2781 (GNAZ)	-0.095804	4.79683	-0.720686	0.473906	0.932256	-0.716139
RNAseq	Whole Blood	Day 7	gene6196 (RPS6KA2)	-0.0607634	3.87779	-0.719799	0.473986	0.932256	-0.716009
RNAseq	Whole Blood	Day 7	gene79026 (AHNAK)	0.0404868	11.531	0.718962	0.474004	0.932256	0.71598
RNAseq	Whole Blood	Day 7	gene84815 (MGC12916)	0.0820438	1.36867	0.718924	0.474054	0.932256	0.715898
RNAseq	Whole Blood	Day 7	gene654817 (NCF1C)	0.0616725	7.86321	0.72021	0.474065	0.932256	0.71588
RNAseq	Whole Blood	Day 7	gene285613 (RELL2)	0.0393997	4.07073	0.717929	0.474099	0.932256	0.715826
RNAseq	Whole Blood	Day 7	gene57531 (HACE1)	0.0366236	2.7863	0.717085	0.474115	0.932256	0.7158
RNAseq	Whole Blood	Day 7	gene8621 (CDK13)	0.0143179	6.81602	0.717127	0.474128	0.932256	0.715778
RNAseq	Whole Blood	Day 7	gene23039 (XPO7)	0.0227689	6.68168	0.717628	0.474727	0.932256	0.71481
RNAseq	Whole Blood	Day 7	gene28964 (GIT1)	0.02461	6.56317	0.717821	0.474875	0.932256	0.714569
RNAseq	Whole Blood	Day 7	gene778 (CACNA1F)	0.0843986	1.03448	0.716378	0.475022	0.932256	0.714332
RNAseq	Whole Blood	Day 7	gene5021 (OXTR)	0.127261	0.231123	0.717148	0.475024	0.932256	0.714329
RNAseq	Whole Blood	Day 7	gene93550 (ZFAND4)	-0.0327677	3.84047	-0.716295	0.475096	0.932256	-0.714212
RNAseq	Whole Blood	Day 7	gene100132352 (FRG1HP)	0.0348896	4.08874	0.716736	0.475106	0.932256	0.714196
RNAseq	Whole Blood	Day 7	gene733 (C8G)	0.188753	-1.03425	0.716656	0.475169	0.932256	0.714094
RNAseq	Whole Blood	Day 7	gene27173 (SLC39A1)	0.0226657	6.05865	0.716746	0.475203	0.932256	0.71404
RNAseq	Whole Blood	Day 7	gene122961 (ISCA2)	0.0359685	3.75661	0.715925	0.475268	0.932256	0.713934
RNAseq	Whole Blood	Day 7	gene79908 (BTNL8)	0.122027	4.42123	0.718248	0.475666	0.932256	0.713291
RNAseq	Whole Blood	Day 7	gene2034 (EPAS1)	-0.0720382	2.92815	-0.716778	0.47568	0.932256	-0.713268
RNAseq	Whole Blood	Day 7	gene161424 (NOP9)	0.0212786	5.94383	0.714852	0.475723	0.932256	0.713199
RNAseq	Whole Blood	Day 7	gene26010 (SPATS2L)	0.0880813	2.95217	0.716119	0.475786	0.932256	0.713097
RNAseq	Whole Blood	Day 7	gene84335 (AKT1S1)	0.0390104	5.12662	0.716178	0.475815	0.932256	0.71305
RNAseq	Whole Blood	Day 7	gene54737 (MPHOSPH8)	0.0272325	7.38288	0.71494	0.475935	0.932256	0.712856
RNAseq	Whole Blood	Day 7	gene84225 (ZMYND15)	0.0711865	2.41056	0.715254	0.476041	0.932256	0.712685
RNAseq	Whole Blood	Day 7	gene1690 (COCH)	-0.120932	1.23118	-0.716599	0.476079	0.932256	-0.712622
RNAseq	Whole Blood	Day 7	gene23381 (SMG5)	0.0385386	7.01955	0.716857	0.476164	0.932256	0.712485
RNAseq	Whole Blood	Day 7	gene117144 (CATSPER1)	0.0633963	2.64694	0.715316	0.476188	0.932256	0.712448
RNAseq	Whole Blood	Day 7	gene34 (ACADM)	-0.0322635	4.519	-0.71477	0.476327	0.932256	-0.712223
RNAseq	Whole Blood	Day 7	gene6974 (TRGV2)	0.190372	0.909303	0.716751	0.476385	0.932256	0.712128
RNAseq	Whole Blood	Day 7	gene23140 (ZZEF1)	0.0177046	7.9919	0.713718	0.476401	0.932256	0.712102
RNAseq	Whole Blood	Day 7	gene5538 (PPT1)	-0.0764758	8.29191	-0.717011	0.476498	0.932256	-0.711947
RNAseq	Whole Blood	Day 7	gene57142 (RTN4)	0.024956	7.67029	0.713954	0.476546	0.932256	0.71187
RNAseq	Whole Blood	Day 7	gene57418 (WDR18)	0.0359171	4.07404	0.713846	0.476635	0.932256	0.711725
RNAseq	Whole Blood	Day 7	gene10216 (PRG4)	0.153045	-0.149014	0.714771	0.47668	0.932256	0.711653
RNAseq	Whole Blood	Day 7	gene8986 (RPS6KA4)	-0.0408493	6.65796	-0.714791	0.476889	0.932256	-0.711315
RNAseq	Whole Blood	Day 7	gene93164 (HTR7P1)	0.0709621	1.83142	0.71347	0.476906	0.932256	0.711288
RNAseq	Whole Blood	Day 7	gene171023 (ASXL1)	0.0200438	6.66719	0.712754	0.476944	0.932256	0.711227
RNAseq	Whole Blood	Day 7	gene25999 (CLIP3)	0.0908075	0.870515	0.713653	0.4772	0.932256	0.710813
RNAseq	Whole Blood	Day 7	gene55272 (IMP3)	0.0220843	5.50983	0.712506	0.477217	0.932256	0.710786
RNAseq	Whole Blood	Day 7	gene5879 (RAC1)	0.0226576	7.73386	0.713826	0.477349	0.932256	0.710573
RNAseq	Whole Blood	Day 7	gene221061 (FAM171A1)	-0.052086	2.98207	-0.713226	0.477426	0.932256	-0.710448
RNAseq	Whole Blood	Day 7	gene4983 (OPHN1)	0.0928127	1.23798	0.713611	0.477456	0.932256	0.7104
RNAseq	Whole Blood	Day 7	gene64426 (SUDS3)	0.015565	6.15937	0.712142	0.477527	0.932256	0.710285
RNAseq	Whole Blood	Day 7	gene2040 (STOM)	-0.0502718	6.76132	-0.71348	0.477857	0.932256	-0.709754
RNAseq	Whole Blood	Day 7	gene400927 (TPTEP2)	-0.0470443	2.08978	-0.710964	0.477866	0.932256	-0.709739
RNAseq	Whole Blood	Day 7	gene2058 (EPRS1)	0.0233774	6.71094	0.711517	0.477897	0.932256	0.709689
RNAseq	Whole Blood	Day 7	gene4943 (TBC1D25)	-0.0250515	5.41636	-0.712444	0.477899	0.932256	-0.709686
RNAseq	Whole Blood	Day 7	gene30011 (SH3KBP1)	0.0147554	8.32632	0.712069	0.478021	0.932256	0.709489
RNAseq	Whole Blood	Day 7	gene5552 (SRGN)	-0.0254599	9.8405	-0.712045	0.478097	0.932256	-0.709367
RNAseq	Whole Blood	Day 7	gene64799 (IQCH)	0.147599	-1.66488	0.710317	0.478104	0.932256	0.709356
RNAseq	Whole Blood	Day 7	gene79658 (ARHGAP10)	0.0428535	3.02509	0.711565	0.478145	0.932256	0.70929
RNAseq	Whole Blood	Day 7	gene28962 (OSTM1)	0.0253835	5.49357	0.711162	0.478263	0.932256	0.709099
RNAseq	Whole Blood	Day 7	gene10868 (USP20)	0.019685	6.86892	0.711193	0.478462	0.932256	0.708778
RNAseq	Whole Blood	Day 7	gene93589 (CACNA2D4)	0.0555468	3.93926	0.712349	0.47856	0.932256	0.70862
RNAseq	Whole Blood	Day 7	gene5196 (PF4)	0.0977068	6.06449	0.713198	0.478569	0.932256	0.708607
RNAseq	Whole Blood	Day 7	gene3433 (IFIT2)	-0.112107	8.26038	-0.712828	0.478646	0.932256	-0.708482
RNAseq	Whole Blood	Day 7	gene8192 (CLPP)	0.0228835	5.24324	0.7105	0.478666	0.932256	0.708449
RNAseq	Whole Blood	Day 7	gene5583 (PRKCH)	0.0296883	7.58584	0.711299	0.478766	0.932256	0.708288
RNAseq	Whole Blood	Day 7	gene85001 (MGC16275)	0.0591826	2.29347	0.710176	0.478846	0.932256	0.70816
RNAseq	Whole Blood	Day 7	gene22950 (SLC4A1AP)	0.0239694	5.38155	0.711025	0.478879	0.932256	0.708106
RNAseq	Whole Blood	Day 7	gene3122 (HLA-DRA)	0.0588866	8.34155	0.711671	0.478883	0.932256	0.7081
RNAseq	Whole Blood	Day 7	gene4597 (MVD)	0.0391907	4.73008	0.710964	0.478958	0.932256	0.707979
RNAseq	Whole Blood	Day 7	gene100128361 (LOC100128361)	0.124358	-0.0288591	0.709942	0.479015	0.932256	0.707888
RNAseq	Whole Blood	Day 7	gene317648 (NOP14-AS1)	0.0398616	3.30826	0.709482	0.479126	0.932256	0.707709
RNAseq	Whole Blood	Day 7	gene51304 (ZDHHC3)	0.01547	6.36707	0.709813	0.479304	0.932256	0.707423
RNAseq	Whole Blood	Day 7	gene51324 (SPG21)	0.0247239	6.7317	0.710191	0.47933	0.932256	0.70738
RNAseq	Whole Blood	Day 7	gene10226 (PLIN3)	-0.0233191	6.68337	-0.709696	0.479441	0.932256	-0.707202
RNAseq	Whole Blood	Day 7	gene8233 (ZRSR2)	0.0277944	5.37186	0.708985	0.479632	0.932256	0.706895
RNAseq	Whole Blood	Day 7	gene8727 (CTNNAL1)	-0.0344594	5.13336	-0.709284	0.479693	0.932256	-0.706796
RNAseq	Whole Blood	Day 7	gene8878 (SQSTM1)	-0.0167342	8.40696	-0.709481	0.479732	0.932256	-0.706734
RNAseq	Whole Blood	Day 7	gene941 (CD80)	-0.133633	-0.817592	-0.708068	0.479863	0.932256	-0.706523
RNAseq	Whole Blood	Day 7	gene79269 (DCAF10)	-0.0277624	5.1187	-0.707811	0.480015	0.932256	-0.706278
RNAseq	Whole Blood	Day 7	gene79712 (GTDC1)	0.0303127	4.41313	0.708517	0.480082	0.932256	0.706171
RNAseq	Whole Blood	Day 7	gene4236 (MFAP1)	-0.0197718	5.44075	-0.707201	0.480158	0.932256	-0.706048
RNAseq	Whole Blood	Day 7	gene57226 (LYRM2)	-0.0360282	4.51319	-0.70881	0.480191	0.932256	-0.705995
RNAseq	Whole Blood	Day 7	gene57700 (FAM160B1)	-0.0316448	5.26417	-0.708235	0.480199	0.932256	-0.705983
RNAseq	Whole Blood	Day 7	gene257160 (RNF214)	0.0310134	4.56351	0.7085	0.480253	0.932256	0.705896
RNAseq	Whole Blood	Day 7	gene114790 (STK11IP)	0.0272225	5.48063	0.708111	0.480413	0.932256	0.705638
RNAseq	Whole Blood	Day 7	gene1027 (CDKN1B)	-0.024923	7.42061	-0.708252	0.48051	0.932256	-0.705483
RNAseq	Whole Blood	Day 7	gene80851 (SH3BP5L)	0.0238632	6.66519	0.707209	0.48069	0.932256	0.705193
RNAseq	Whole Blood	Day 7	gene8453 (CUL2)	-0.0213092	4.95564	-0.706357	0.480812	0.932256	-0.704997
RNAseq	Whole Blood	Day 7	gene105377746 (LOC105377746)	0.171094	-1.99045	0.706156	0.480877	0.932256	0.704893
RNAseq	Whole Blood	Day 7	gene1084 (CEACAM3)	0.0344878	6.81958	0.707934	0.480898	0.932256	0.704859
RNAseq	Whole Blood	Day 7	gene9980 (DOP1B)	0.0312065	6.05951	0.707532	0.480995	0.932256	0.704704
RNAseq	Whole Blood	Day 7	gene645700 (ZNF890P)	0.236417	0.375193	0.709335	0.481106	0.932256	0.704524
RNAseq	Whole Blood	Day 7	gene692099 (FAM86DP)	0.0984496	2.04601	0.708819	0.481116	0.932256	0.70451
RNAseq	Whole Blood	Day 7	gene6368 (CCL23)	0.24786	-2.35471	0.706368	0.481445	0.932256	0.703981
RNAseq	Whole Blood	Day 7	gene5634 (PRPS2)	-0.0253334	4.36394	-0.704661	0.481711	0.932256	-0.703553
RNAseq	Whole Blood	Day 7	gene3383 (ICAM1)	-0.0420245	6.154	-0.705789	0.481749	0.932256	-0.703493
RNAseq	Whole Blood	Day 7	gene583 (BBS2)	0.042536	5.25139	0.707516	0.48175	0.932256	0.70349
RNAseq	Whole Blood	Day 7	gene65003 (MRPL11)	0.0262197	4.26932	0.704639	0.481759	0.932256	0.703475
RNAseq	Whole Blood	Day 7	gene10299 (MARCHF6)	0.0177296	7.29327	0.704808	0.48216	0.932256	0.702833
RNAseq	Whole Blood	Day 7	gene28814 (IGLV2-18)	0.171491	0.504621	0.705533	0.482184	0.932256	0.702795
RNAseq	Whole Blood	Day 7	gene28479 (IGHJ3)	0.139941	0.140795	0.70483	0.482398	0.932256	0.702451
RNAseq	Whole Blood	Day 7	gene79632 (FAM184A)	0.0776076	0.915535	0.70461	0.482441	0.932256	0.702382
RNAseq	Whole Blood	Day 7	gene80267 (EDEM3)	0.0233022	6.09101	0.704288	0.482507	0.932256	0.702276
RNAseq	Whole Blood	Day 7	gene151790 (WDR49)	-0.147941	-0.818597	-0.70355	0.48251	0.932256	-0.702271
RNAseq	Whole Blood	Day 7	gene23731 (TMEM245)	-0.0310833	5.91872	-0.705111	0.482622	0.932256	-0.702091
RNAseq	Whole Blood	Day 7	gene9917 (FAM20B)	-0.0258415	5.39032	-0.703861	0.482727	0.932256	-0.701923
RNAseq	Whole Blood	Day 7	gene1145 (CHRNE)	0.0783343	2.05465	0.70488	0.482808	0.932256	0.701793
RNAseq	Whole Blood	Day 7	gene221078 (NSUN6)	0.0432333	3.91125	0.704201	0.483011	0.932256	0.701467
RNAseq	Whole Blood	Day 7	gene23023 (TMCC1)	0.0352777	6.32401	0.704637	0.483025	0.932256	0.701445
RNAseq	Whole Blood	Day 7	gene4191 (MDH2)	0.0229191	6.89524	0.703673	0.483131	0.932256	0.701276
RNAseq	Whole Blood	Day 7	gene57048 (PLSCR3)	0.0270754	6.51899	0.70423	0.483134	0.932256	0.701272
RNAseq	Whole Blood	Day 7	gene3431 (SP110)	-0.0338386	7.87806	-0.704052	0.48317	0.932256	-0.701212
RNAseq	Whole Blood	Day 7	gene246 (ALOX15)	0.244821	4.56585	0.706321	0.483227	0.932256	0.701122
RNAseq	Whole Blood	Day 7	gene149603 (RNF187)	-0.0411416	6.87739	-0.704593	0.483289	0.932256	-0.701022
RNAseq	Whole Blood	Day 7	gene196 (AHR)	-0.0552818	5.91988	-0.703941	0.483426	0.932256	-0.700803
RNAseq	Whole Blood	Day 7	gene9545 (RAB3D)	0.0290956	8.01335	0.703919	0.483571	0.932256	0.700571
RNAseq	Whole Blood	Day 7	gene166647 (ADGRA3)	-0.0915571	1.59718	-0.703694	0.48375	0.932256	-0.700283
RNAseq	Whole Blood	Day 7	gene54997 (TESC)	0.102008	6.72783	0.703939	0.483999	0.932256	0.699885
RNAseq	Whole Blood	Day 7	gene3987 (LIMS1)	0.0477812	6.71182	0.703845	0.484021	0.932256	0.699849
RNAseq	Whole Blood	Day 7	gene6263 (RYR3)	0.14409	-0.627359	0.7018	0.484105	0.932256	0.699716
RNAseq	Whole Blood	Day 7	gene112942 (CFAP36)	0.0352568	3.88302	0.701281	0.484311	0.932256	0.699386
RNAseq	Whole Blood	Day 7	gene116236 (ABHD15)	-0.0324392	4.93306	-0.702225	0.484324	0.932256	-0.699365
RNAseq	Whole Blood	Day 7	gene9402 (GRAP2)	-0.0381552	7.32811	-0.703013	0.484411	0.932256	-0.699225
RNAseq	Whole Blood	Day 7	gene56997 (COQ8A)	0.0355724	6.45403	0.70295	0.484419	0.932256	0.699213
RNAseq	Whole Blood	Day 7	gene3385 (ICAM3)	-0.0251367	9.88918	-0.702091	0.484465	0.932256	-0.69914
RNAseq	Whole Blood	Day 7	gene28401 (IGHV4-4)	0.234379	0.86421	0.703615	0.48449	0.932256	0.699099
RNAseq	Whole Blood	Day 7	gene7053 (TGM3)	0.133985	2.61303	0.70214	0.484737	0.932256	0.698704
RNAseq	Whole Blood	Day 7	gene64423 (INF2)	0.0556803	6.22324	0.702673	0.484939	0.932256	0.698381
RNAseq	Whole Blood	Day 7	gene8741 (TNFSF13)	0.0473161	6.8897	0.702052	0.484999	0.932256	0.698285
RNAseq	Whole Blood	Day 7	gene130872 (AHSA2P)	0.0347553	6.46434	0.700542	0.485101	0.932256	0.698122
RNAseq	Whole Blood	Day 7	gene28614 (TRBV5-1)	-0.07191	2.6545	-0.701238	0.485161	0.932256	-0.698026
RNAseq	Whole Blood	Day 7	gene9973 (CCS)	0.031361	5.21941	0.700826	0.48519	0.932256	0.69798
RNAseq	Whole Blood	Day 7	gene81894 (SLC25A28)	0.0279741	5.53348	0.6997	0.485207	0.932256	0.697952
RNAseq	Whole Blood	Day 7	gene124976 (SPNS2)	0.0812777	1.82274	0.700359	0.485296	0.932256	0.697809
RNAseq	Whole Blood	Day 7	gene440712 (RHEX)	0.0942985	1.8458	0.701245	0.485387	0.932256	0.697665
RNAseq	Whole Blood	Day 7	gene100996286 (LINC02273)	-0.179724	3.54045	-0.702407	0.485619	0.932256	-0.697294
RNAseq	Whole Blood	Day 7	gene25886 (POC1A)	0.0685456	1.00573	0.698672	0.485648	0.932256	0.697247
RNAseq	Whole Blood	Day 7	gene474344 (GIMAP6)	-0.0223486	7.75786	-0.699188	0.485682	0.932256	-0.697193
RNAseq	Whole Blood	Day 7	gene339290 (LINC00667)	-0.0472994	4.93366	-0.701204	0.485766	0.932256	-0.697059
RNAseq	Whole Blood	Day 7	gene101927550 (LOC101927550)	-0.0336868	3.37109	-0.698569	0.485825	0.932256	-0.696965
RNAseq	Whole Blood	Day 7	gene55088 (CCDC186)	-0.0223848	5.81586	-0.698759	0.485942	0.932256	-0.696778
RNAseq	Whole Blood	Day 7	gene84288 (EFCAB2)	0.0817401	2.26554	0.699402	0.486149	0.932256	0.696447
RNAseq	Whole Blood	Day 7	gene101928039 (LOC101928039)	0.34144	-2.27802	0.700202	0.486173	0.932256	0.696409
RNAseq	Whole Blood	Day 7	gene386758 (ZNF582-AS1)	-0.0781054	0.58787	-0.69839	0.486246	0.932256	-0.696291
RNAseq	Whole Blood	Day 7	gene54492 (NEURL1B)	0.108296	-0.119776	0.697818	0.486247	0.932256	0.696291
RNAseq	Whole Blood	Day 7	gene9926 (LPGAT1)	0.0217128	7.48778	0.698728	0.486256	0.932256	0.696276
RNAseq	Whole Blood	Day 7	gene353238 (PADI6)	-0.285449	-1.80707	-0.699822	0.486351	0.932256	-0.696124
RNAseq	Whole Blood	Day 7	gene5699 (PSMB10)	-0.0319401	7.39999	-0.697563	0.48646	0.932256	-0.69595
RNAseq	Whole Blood	Day 7	gene9149 (DYRK1B)	0.024335	5.31094	0.697238	0.486769	0.932256	0.695458
RNAseq	Whole Blood	Day 7	gene54621 (VSIG10)	0.148214	1.27681	0.699289	0.486949	0.932256	0.695169
RNAseq	Whole Blood	Day 7	gene58504 (ARHGAP22)	-0.111221	1.60884	-0.699039	0.486988	0.932256	-0.695107
RNAseq	Whole Blood	Day 7	gene22908 (SACM1L)	0.027624	5.86521	0.698228	0.487034	0.932256	0.695034
RNAseq	Whole Blood	Day 7	gene147463 (ANKRD29)	-0.198124	-2.56496	-0.695914	0.487113	0.932256	-0.694907
RNAseq	Whole Blood	Day 7	gene3312 (HSPA8)	-0.0287378	10.0371	-0.696257	0.487125	0.932256	-0.694889
RNAseq	Whole Blood	Day 7	gene26137 (ZBTB20)	-0.028552	5.44547	-0.696441	0.487164	0.932256	-0.694826
RNAseq	Whole Blood	Day 7	gene80201 (HKDC1)	-0.0966375	3.01214	-0.699167	0.487176	0.932256	-0.694808
RNAseq	Whole Blood	Day 7	gene150000 (ABCC13)	0.161233	1.79293	0.69868	0.487326	0.932256	0.694569
RNAseq	Whole Blood	Day 7	gene100129722 (STPG3-AS1)	0.111574	-0.816993	0.695363	0.487454	0.932256	0.694363
RNAseq	Whole Blood	Day 7	gene55905 (RNF114)	-0.0213673	6.52427	-0.695997	0.487512	0.932256	-0.694271
RNAseq	Whole Blood	Day 7	gene6897 (TARS1)	-0.0300158	5.69335	-0.697132	0.487537	0.932256	-0.694232
RNAseq	Whole Blood	Day 7	gene100526664 (LY75-CD302)	-0.034408	8.07371	-0.697521	0.487597	0.932256	-0.694136
RNAseq	Whole Blood	Day 7	gene126259 (TMIGD2)	-0.0698026	4.07968	-0.698033	0.487841	0.932256	-0.693746
RNAseq	Whole Blood	Day 7	gene10045 (SH2D3A)	0.0348461	4.40316	0.696076	0.487957	0.932256	0.693561
RNAseq	Whole Blood	Day 7	gene124637 (CYB5D1)	0.0456807	3.21765	0.696341	0.487989	0.932256	0.693511
RNAseq	Whole Blood	Day 7	gene3691 (ITGB4)	-0.128517	2.21067	-0.69715	0.488065	0.932256	-0.69339
RNAseq	Whole Blood	Day 7	gene285533 (RNF175)	-0.120539	0.703121	-0.696543	0.488165	0.932256	-0.69323
RNAseq	Whole Blood	Day 7	gene5874 (RAB27B)	0.0830014	3.90826	0.69709	0.488208	0.932256	0.693162
RNAseq	Whole Blood	Day 7	gene6103 (RPGR)	0.0347328	4.58683	0.695098	0.488221	0.932256	0.693141
RNAseq	Whole Blood	Day 7	gene253650 (ANKRD18A)	0.100155	0.856062	0.696029	0.488268	0.932256	0.693066
RNAseq	Whole Blood	Day 7	gene54753 (ZNF853)	0.045669	3.3702	0.69545	0.48833	0.932256	0.692967
RNAseq	Whole Blood	Day 7	gene6160 (RPL31)	-0.0288897	9.37834	-0.694443	0.488366	0.932256	-0.69291
RNAseq	Whole Blood	Day 7	gene30815 (ST6GALNAC6)	0.0355727	5.96645	0.696192	0.488545	0.932256	0.692625
RNAseq	Whole Blood	Day 7	gene10536 (P3H3)	-0.0916922	1.3113	-0.69557	0.488661	0.932256	-0.692441
RNAseq	Whole Blood	Day 7	gene5610 (EIF2AK2)	-0.0948834	5.50224	-0.696416	0.488706	0.932256	-0.692368
RNAseq	Whole Blood	Day 7	gene55182 (RNF220)	0.0179367	6.77831	0.694171	0.488778	0.932256	0.692253
RNAseq	Whole Blood	Day 7	gene79966 (SCD5)	-0.120574	1.18674	-0.69537	0.488973	0.932256	-0.691944
RNAseq	Whole Blood	Day 7	gene11096 (ADAMTS5)	0.116711	0.961855	0.695102	0.48901	0.932256	0.691884
RNAseq	Whole Blood	Day 7	gene3787 (KCNS1)	0.176782	-0.72117	0.694658	0.489065	0.932256	0.691797
RNAseq	Whole Blood	Day 7	gene93426 (SYCE1)	-0.319174	-1.81575	-0.696001	0.489136	0.932256	-0.691684
RNAseq	Whole Blood	Day 7	gene1642 (DDB1)	0.0179325	7.62995	0.693625	0.489162	0.932256	0.691642
RNAseq	Whole Blood	Day 7	gene81622 (UNC93B1)	-0.0369763	7.31854	-0.69428	0.489495	0.932714	-0.691112
RNAseq	Whole Blood	Day 7	gene653677 (SEC1P)	0.191961	-1.48147	0.693802	0.489608	0.93275	0.690933
RNAseq	Whole Blood	Day 7	gene340061 (STING1)	0.0273664	6.88216	0.693577	0.489856	0.9328	0.690538
RNAseq	Whole Blood	Day 7	gene29766 (TMOD3)	-0.0207804	6.624	-0.692959	0.489895	0.9328	-0.690476
RNAseq	Whole Blood	Day 7	gene2628 (GATM)	-0.111809	1.27311	-0.693933	0.490052	0.9328	-0.690226
RNAseq	Whole Blood	Day 7	gene10241 (CALCOCO2)	-0.02189	7.33518	-0.691688	0.490088	0.9328	-0.690168
RNAseq	Whole Blood	Day 7	gene116211 (TM4SF19)	0.190898	-0.584793	0.693428	0.490171	0.9328	0.690037
RNAseq	Whole Blood	Day 7	gene2185 (PTK2B)	0.0181311	8.79866	0.692881	0.490216	0.9328	0.689965
RNAseq	Whole Blood	Day 7	gene26136 (TES)	0.0259764	6.94007	0.6928	0.490366	0.9328	0.689728
RNAseq	Whole Blood	Day 7	gene360226 (PRSS41)	0.180022	-0.560029	0.692641	0.490379	0.9328	0.689707
RNAseq	Whole Blood	Day 7	gene147199 (SCGB1C1)	0.233093	-1.48592	0.692721	0.490479	0.932813	0.689548
RNAseq	Whole Blood	Day 7	gene6574 (SLC20A1)	-0.0367439	6.86819	-0.692189	0.490801	0.933153	-0.689035
RNAseq	Whole Blood	Day 7	gene9886 (RHOBTB1)	0.0912285	3.26041	0.692615	0.490893	0.933153	0.688889
RNAseq	Whole Blood	Day 7	gene23603 (CORO1C)	0.0330013	7.39522	0.691409	0.49162	0.933153	0.687735
RNAseq	Whole Blood	Day 7	gene10808 (HSPH1)	-0.0449913	6.12681	-0.689092	0.491966	0.933153	-0.687186
RNAseq	Whole Blood	Day 7	gene3934 (LCN2)	0.170967	3.87796	0.691307	0.492079	0.933153	0.687006
RNAseq	Whole Blood	Day 7	gene2051 (EPHB6)	-0.0420208	4.75461	-0.690268	0.49209	0.933153	-0.686989
RNAseq	Whole Blood	Day 7	gene83742 (MARVELD1)	0.0764124	4.28584	0.690431	0.492099	0.933153	0.686974
RNAseq	Whole Blood	Day 7	gene57007 (ACKR3)	0.0519838	2.48863	0.689402	0.492114	0.933153	0.686951
RNAseq	Whole Blood	Day 7	gene26509 (MYOF)	-0.0908455	5.54471	-0.68859	0.492125	0.933153	-0.686933
RNAseq	Whole Blood	Day 7	gene55027 (HEATR3)	0.0617997	4.24759	0.690511	0.492346	0.933153	0.686583
RNAseq	Whole Blood	Day 7	gene30061 (SLC40A1)	0.0359947	6.70494	0.689819	0.492426	0.933153	0.686455
RNAseq	Whole Blood	Day 7	gene3797 (KIF3C)	-0.045663	4.16322	-0.688515	0.492684	0.933153	-0.686046
RNAseq	Whole Blood	Day 7	gene28721 (TRAJ34)	-0.0837842	0.343004	-0.687307	0.492765	0.933153	-0.685918
RNAseq	Whole Blood	Day 7	gene170591 (S100Z)	0.0667894	3.00599	0.689356	0.492786	0.933153	0.685884
RNAseq	Whole Blood	Day 7	gene100529211 (TMEM256-PLSCR3)	0.0247169	6.639	0.688609	0.492791	0.933153	0.685876
RNAseq	Whole Blood	Day 7	gene146050 (ZSCAN29)	0.028664	5.23145	0.68891	0.492808	0.933153	0.68585
RNAseq	Whole Blood	Day 7	gene91373 (UAP1L1)	-0.0816926	4.7183	-0.689995	0.492931	0.933153	-0.685655
RNAseq	Whole Blood	Day 7	gene200186 (CRTC2)	0.0163598	7.24634	0.686879	0.493046	0.933153	0.685472
RNAseq	Whole Blood	Day 7	gene56957 (OTUD7B)	-0.0359716	3.28742	-0.687328	0.493093	0.933153	-0.685398
RNAseq	Whole Blood	Day 7	gene105373468 (NA)	-0.0667083	1.76183	-0.687794	0.493145	0.933153	-0.685315
RNAseq	Whole Blood	Day 7	gene84134 (TOMM40L)	0.0402365	3.79751	0.687984	0.493153	0.933153	0.685302
RNAseq	Whole Blood	Day 7	gene28557 (TRBV30)	0.240134	0.24743	0.690524	0.493236	0.933153	0.685171
RNAseq	Whole Blood	Day 7	gene1407 (CRY1)	-0.031049	4.03542	-0.687065	0.493379	0.933153	-0.684945
RNAseq	Whole Blood	Day 7	gene100528016 (TMX2-CTNND1)	0.0394259	6.04073	0.68756	0.493619	0.933153	0.684564
RNAseq	Whole Blood	Day 7	gene5509 (PPP1R3D)	0.022661	5.03331	0.685398	0.493929	0.933153	0.684072
RNAseq	Whole Blood	Day 7	gene1520 (CTSS)	-0.0290383	10.9792	-0.68665	0.494063	0.933153	-0.683861
RNAseq	Whole Blood	Day 7	gene23244 (PDS5A)	-0.0185455	6.91606	-0.685914	0.494139	0.933153	-0.68374
RNAseq	Whole Blood	Day 7	gene5886 (RAD23A)	-0.0362151	6.95845	-0.686726	0.494141	0.933153	-0.683737
RNAseq	Whole Blood	Day 7	gene84947 (SERAC1)	0.0442713	2.72866	0.685827	0.494157	0.933153	0.683711
RNAseq	Whole Blood	Day 7	gene3696 (ITGB8)	0.131165	0.261363	0.686636	0.494172	0.933153	0.683689
RNAseq	Whole Blood	Day 7	gene6001 (RGS10)	-0.0440086	6.58966	-0.686982	0.494213	0.933153	-0.683623
RNAseq	Whole Blood	Day 7	gene4815 (NINJ2)	0.055156	4.41143	0.686946	0.494215	0.933153	0.68362
RNAseq	Whole Blood	Day 7	gene10971 (YWHAQ)	0.0271419	6.9164	0.686224	0.494301	0.933153	0.683484
RNAseq	Whole Blood	Day 7	gene29952 (DPP7)	0.0280052	6.99813	0.686547	0.494306	0.933153	0.683476
RNAseq	Whole Blood	Day 7	gene593 (BCKDHA)	0.0307582	5.79522	0.686113	0.494397	0.933153	0.683333
RNAseq	Whole Blood	Day 7	gene56172 (ANKH)	0.0397469	6.38609	0.686465	0.494613	0.933153	0.68299
RNAseq	Whole Blood	Day 7	gene6124 (RPL4)	-0.0260551	10.7097	-0.685109	0.494627	0.933153	-0.682968
RNAseq	Whole Blood	Day 7	gene121512 (FGD4)	0.0342874	5.33486	0.684647	0.494665	0.933153	0.682909
RNAseq	Whole Blood	Day 7	gene55351 (STK32B)	-0.110124	0.170288	-0.684452	0.49484	0.933153	-0.682632
RNAseq	Whole Blood	Day 7	gene26249 (KLHL3)	-0.0468075	3.51683	-0.684952	0.494947	0.933153	-0.682462
RNAseq	Whole Blood	Day 7	gene50853 (VILL)	0.0265278	4.91669	0.68415	0.495047	0.933153	0.682304
RNAseq	Whole Blood	Day 7	gene1793 (DOCK1)	-0.0910404	0.255903	-0.683628	0.495139	0.933153	-0.682157
RNAseq	Whole Blood	Day 7	gene51228 (GLTP)	0.0218811	6.13207	0.684093	0.495338	0.933153	0.681844
RNAseq	Whole Blood	Day 7	gene9742 (IFT140)	-0.0406128	3.22117	-0.683803	0.495365	0.933153	-0.6818
RNAseq	Whole Blood	Day 7	gene11326 (VSIG4)	0.118016	1.33243	0.684385	0.49538	0.933153	0.681777
RNAseq	Whole Blood	Day 7	gene94234 (FOXQ1)	-0.259907	-3.59503	-0.684803	0.495444	0.933153	-0.681675
RNAseq	Whole Blood	Day 7	gene23033 (DOP1A)	0.0329055	5.06059	0.68419	0.49546	0.933153	0.68165
RNAseq	Whole Blood	Day 7	gene5609 (MAP2K7)	0.0183963	6.46529	0.683167	0.495524	0.933153	0.68155
RNAseq	Whole Blood	Day 7	gene65981 (CAPRIN2)	0.0272664	4.73479	0.682792	0.495525	0.933153	0.681547
RNAseq	Whole Blood	Day 7	gene100288486 (DDX11L9)	-0.273962	-0.100154	-0.686191	0.495547	0.933153	-0.681514
RNAseq	Whole Blood	Day 7	gene493812 (HCG11)	0.0459767	4.01142	0.684771	0.495579	0.933153	0.681462
RNAseq	Whole Blood	Day 7	gene7057 (THBS1)	0.127174	6.22876	0.685411	0.495629	0.933153	0.681384
RNAseq	Whole Blood	Day 7	gene201799 (TMEM154)	-0.0330851	7.98661	-0.684867	0.495641	0.933153	-0.681364
RNAseq	Whole Blood	Day 7	gene284349 (ZNF283)	0.0411373	1.94206	0.682151	0.495747	0.933153	0.681197
RNAseq	Whole Blood	Day 7	gene113 (ADCY7)	0.0288276	8.46539	0.684225	0.495781	0.933153	0.681143
RNAseq	Whole Blood	Day 7	gene28974 (C19orf53)	0.0210683	5.41108	0.682366	0.495964	0.93328	0.680854
RNAseq	Whole Blood	Day 7	gene64682 (ANAPC1)	-0.0233016	4.79959	-0.681612	0.496314	0.93328	-0.6803
RNAseq	Whole Blood	Day 7	gene56929 (FEM1C)	-0.0281163	4.83519	-0.68233	0.496372	0.93328	-0.68021
RNAseq	Whole Blood	Day 7	gene1269 (CNR2)	-0.0651399	3.85459	-0.683779	0.496372	0.93328	-0.680209
RNAseq	Whole Blood	Day 7	gene5929 (RBBP5)	-0.0176801	5.64599	-0.681375	0.496444	0.93328	-0.680095
RNAseq	Whole Blood	Day 7	gene7052 (TGM2)	-0.11678	3.2109	-0.682427	0.497029	0.93328	-0.679171
RNAseq	Whole Blood	Day 7	gene9592 (IER2)	0.0267841	7.70747	0.681696	0.497058	0.93328	0.679126
RNAseq	Whole Blood	Day 7	gene1267 (CNP)	-0.0319367	5.91047	-0.682078	0.497058	0.93328	-0.679125
RNAseq	Whole Blood	Day 7	gene219931 (TPCN2)	0.0409993	5.6075	0.682618	0.497081	0.93328	0.67909
RNAseq	Whole Blood	Day 7	gene5156 (PDGFRA)	0.130703	-0.450545	0.681092	0.49718	0.93328	0.678934
RNAseq	Whole Blood	Day 7	gene10826 (FAXDC2)	0.098819	5.75904	0.682801	0.497293	0.93328	0.678755
RNAseq	Whole Blood	Day 7	gene2330 (FMO5)	0.0461056	3.03921	0.680702	0.497387	0.93328	0.678608
RNAseq	Whole Blood	Day 7	gene9685 (CLINT1)	0.0190362	6.66053	0.680542	0.497438	0.93328	0.678526
RNAseq	Whole Blood	Day 7	gene51720 (UIMC1)	-0.0201166	6.07952	-0.680604	0.497471	0.93328	-0.678475
RNAseq	Whole Blood	Day 7	gene55346 (TCP11L1)	-0.0524935	4.0498	-0.68148	0.497554	0.93328	-0.678344
RNAseq	Whole Blood	Day 7	gene100529209 (RNASEK-C17orf49)	-0.0201634	8.01293	-0.681543	0.497607	0.93328	-0.678261
RNAseq	Whole Blood	Day 7	gene114803 (MYSM1)	0.0228724	5.7069	0.679828	0.497607	0.93328	0.67826
RNAseq	Whole Blood	Day 7	gene27309 (ZNF330)	0.0221582	5.02625	0.678908	0.498054	0.93328	0.677555
RNAseq	Whole Blood	Day 7	gene4052 (LTBP1)	0.100302	3.97286	0.681669	0.498119	0.93328	0.677452
RNAseq	Whole Blood	Day 7	gene9214 (FCMR)	-0.0295026	8.45542	-0.68014	0.498141	0.93328	-0.677418
RNAseq	Whole Blood	Day 7	gene83858 (ATAD3B)	0.0443868	4.7521	0.680526	0.498222	0.93328	0.677291
RNAseq	Whole Blood	Day 7	gene345757 (FAM174A)	0.0519491	4.09666	0.679927	0.49824	0.93328	0.677262
RNAseq	Whole Blood	Day 7	gene642846 (LOC642846)	0.121895	2.66593	0.681588	0.498291	0.93328	0.677182
RNAseq	Whole Blood	Day 7	gene3437 (IFIT3)	-0.14438	7.43802	-0.680967	0.49832	0.93328	-0.677136
RNAseq	Whole Blood	Day 7	gene8533 (COPS3)	0.0310756	5.6181	0.679819	0.49844	0.93328	0.676946
RNAseq	Whole Blood	Day 7	gene1476 (CSTB)	0.0354421	6.4201	0.680653	0.49853	0.93328	0.676804
RNAseq	Whole Blood	Day 7	gene9793 (CKAP5)	0.0215062	6.0689	0.678473	0.498579	0.93328	0.676728
RNAseq	Whole Blood	Day 7	gene51596 (CUTA)	-0.026772	5.10929	-0.678335	0.498735	0.93328	-0.676481
RNAseq	Whole Blood	Day 7	gene4666 (NACA)	-0.0249645	9.34239	-0.678354	0.498773	0.93328	-0.676421
RNAseq	Whole Blood	Day 7	gene101929097 (NA)	-0.0573872	3.59348	-0.679449	0.49879	0.93328	-0.676394
RNAseq	Whole Blood	Day 7	gene28567 (TRBV20-1)	0.07853	2.63146	0.679606	0.498895	0.93328	0.676229
RNAseq	Whole Blood	Day 7	gene643180 (CCT6P3)	-0.079632	2.52178	-0.679761	0.498932	0.93328	-0.676171
RNAseq	Whole Blood	Day 7	gene115330 (GPR146)	-0.103358	4.66292	-0.67984	0.499065	0.93328	-0.675961
RNAseq	Whole Blood	Day 7	gene105370943 (LOC105370943)	0.0999785	-0.653669	0.676836	0.499084	0.93328	0.675932
RNAseq	Whole Blood	Day 7	gene26999 (CYFIP2)	-0.0202312	8.82702	-0.678384	0.49911	0.93328	-0.675892
RNAseq	Whole Blood	Day 7	gene6249 (CLIP1)	-0.0157882	6.94815	-0.677469	0.499323	0.933391	-0.675555
RNAseq	Whole Blood	Day 7	gene94104 (PAXBP1)	0.0333799	4.67549	0.677593	0.499355	0.933391	0.675504
RNAseq	Whole Blood	Day 7	gene654433 (PAX8-AS1)	-0.324375	3.57187	-0.680224	0.499528	0.933483	-0.675233
RNAseq	Whole Blood	Day 7	gene7410 (VAV2)	-0.0424685	5.19275	-0.678457	0.499591	0.933483	-0.675134
RNAseq	Whole Blood	Day 7	gene57646 (USP28)	0.0448452	5.48252	0.678283	0.499773	0.933564	0.674848
RNAseq	Whole Blood	Day 7	gene84243 (ZDHHC18)	0.0248169	8.9687	0.677754	0.499903	0.933564	0.674643
RNAseq	Whole Blood	Day 7	gene55238 (SLC38A7)	-0.0349776	4.02785	-0.676439	0.499959	0.933564	-0.674554
RNAseq	Whole Blood	Day 7	gene684 (BST2)	-0.0471937	6.49647	-0.676843	0.500143	0.933564	-0.674265
RNAseq	Whole Blood	Day 7	gene5281 (PIGF)	0.0327698	2.69173	0.675092	0.500182	0.933564	0.674203
RNAseq	Whole Blood	Day 7	gene9254 (CACNA2D2)	-0.0750566	4.14985	-0.677596	0.500193	0.933564	-0.674185
RNAseq	Whole Blood	Day 7	gene29102 (DROSHA)	0.0185001	5.58648	0.675069	0.500511	0.933752	0.673687
RNAseq	Whole Blood	Day 7	gene85329 (LGALS12)	0.0840974	3.82703	0.677047	0.500564	0.933752	0.673603
RNAseq	Whole Blood	Day 7	gene64062 (RBM26)	0.0209509	6.4133	0.675562	0.500574	0.933752	0.673587
RNAseq	Whole Blood	Day 7	gene55971 (BAIAP2L1)	-0.123075	-0.510452	-0.675338	0.500774	0.933952	-0.673272
RNAseq	Whole Blood	Day 7	gene28960 (DCPS)	0.0322404	4.33892	0.675099	0.501185	0.934419	0.672626
RNAseq	Whole Blood	Day 7	gene81565 (NDEL1)	-0.0199218	7.38509	-0.674307	0.501295	0.934419	-0.672454
RNAseq	Whole Blood	Day 7	gene80020 (FOXRED2)	-0.0906338	2.39182	-0.676175	0.501335	0.934419	-0.672391
RNAseq	Whole Blood	Day 7	gene6228 (RPS23)	-0.0317608	9.4391	-0.675011	0.501423	0.934419	-0.672253
RNAseq	Whole Blood	Day 7	gene155066 (ATP6V0E2)	0.0395862	5.25573	0.675388	0.501491	0.934419	0.672146
RNAseq	Whole Blood	Day 7	gene55173 (MRPS10)	-0.029173	4.47997	-0.673556	0.501927	0.934838	-0.671461
RNAseq	Whole Blood	Day 7	gene284486 (THEM5)	-0.132885	-0.103774	-0.673775	0.502112	0.934838	-0.671171
RNAseq	Whole Blood	Day 7	gene26043 (UBXN7)	-0.0314993	5.28613	-0.672542	0.502224	0.934838	-0.670994
RNAseq	Whole Blood	Day 7	gene51341 (ZBTB7A)	0.0201425	7.71115	0.672222	0.502226	0.934838	0.670991
RNAseq	Whole Blood	Day 7	gene8510 (MMP23B)	0.111584	0.238242	0.673052	0.502234	0.934838	0.670979
RNAseq	Whole Blood	Day 7	gene4923 (NTSR1)	0.211748	1.13662	0.675077	0.502316	0.934838	0.67085
RNAseq	Whole Blood	Day 7	gene729873 (TBC1D3)	0.234894	-4.01196	0.673954	0.502434	0.934838	0.670664
RNAseq	Whole Blood	Day 7	gene4046 (LSP1)	-0.0259249	10.2674	-0.673265	0.502673	0.934838	-0.670291
RNAseq	Whole Blood	Day 7	gene57107 (PDSS2)	-0.0308237	3.26179	-0.671573	0.502688	0.934838	-0.670267
RNAseq	Whole Blood	Day 7	gene10466 (COG5)	-0.0439262	5.16627	-0.673986	0.502747	0.934838	-0.670174
RNAseq	Whole Blood	Day 7	gene10542 (LAMTOR5)	-0.0266624	4.96927	-0.671321	0.502952	0.934838	-0.669852
RNAseq	Whole Blood	Day 7	gene203197 (TMEM268)	-0.0400821	5.13055	-0.671058	0.503273	0.934838	-0.669348
RNAseq	Whole Blood	Day 7	gene388403 (YPEL2)	-0.0272669	5.78961	-0.671566	0.503275	0.934838	-0.669346
RNAseq	Whole Blood	Day 7	gene57414 (RHBDD2)	-0.0200619	5.74263	-0.670835	0.503302	0.934838	-0.669303
RNAseq	Whole Blood	Day 7	gene11262 (SP140)	-0.0504001	6.21848	-0.67238	0.503315	0.934838	-0.669283
RNAseq	Whole Blood	Day 7	gene85439 (STON2)	0.0755246	3.97102	0.67252	0.503329	0.934838	0.669261
RNAseq	Whole Blood	Day 7	gene23195 (MDN1)	0.0291021	6.8276	0.670936	0.503426	0.934838	0.669109
RNAseq	Whole Blood	Day 7	gene8745 (ADAM23)	0.121765	1.58617	0.672865	0.503535	0.934838	0.668937
RNAseq	Whole Blood	Day 7	gene57532 (NUFIP2)	-0.0193443	7.40977	-0.670328	0.503696	0.934838	-0.668686
RNAseq	Whole Blood	Day 7	gene152687 (ZNF595)	-0.081248	3.14844	-0.672484	0.503758	0.934838	-0.668588
RNAseq	Whole Blood	Day 7	gene23498 (HAAO)	0.0575507	2.87437	0.671123	0.503828	0.934838	0.66848
RNAseq	Whole Blood	Day 7	gene162967 (ZNF320)	0.0541926	3.80458	0.672156	0.503854	0.934838	0.668438
RNAseq	Whole Blood	Day 7	gene92342 (METTL18)	0.0551244	2.53258	0.670819	0.503946	0.934838	0.668293
RNAseq	Whole Blood	Day 7	gene51187 (RSL24D1)	0.0282286	5.43507	0.669459	0.503991	0.934838	0.668223
RNAseq	Whole Blood	Day 7	gene54039 (PCBP3)	0.108966	1.73059	0.671525	0.504135	0.934838	0.667999
RNAseq	Whole Blood	Day 7	gene84295 (PHF6)	-0.0252636	4.15894	-0.669033	0.504201	0.934838	-0.667895
RNAseq	Whole Blood	Day 7	gene653361 (NCF1)	0.0415962	9.0927	0.670767	0.504355	0.934838	0.667654
RNAseq	Whole Blood	Day 7	gene101927156 (LINC01934)	-0.0586981	1.42838	-0.66899	0.504459	0.934838	-0.66749
RNAseq	Whole Blood	Day 7	gene6297 (SALL2)	-0.0482738	2.35342	-0.669198	0.504508	0.934838	-0.667414
RNAseq	Whole Blood	Day 7	gene9541 (CIR1)	-0.0291536	6.95569	-0.669781	0.504516	0.934838	-0.6674
RNAseq	Whole Blood	Day 7	gene9791 (PTDSS1)	0.0217621	6.6148	0.669403	0.504679	0.934838	0.667146
RNAseq	Whole Blood	Day 7	gene8711 (TNK1)	-0.0701868	1.72598	-0.669345	0.504747	0.934838	-0.667039
RNAseq	Whole Blood	Day 7	gene440288 (UBL7-AS1)	-0.044446	1.84265	-0.667926	0.504796	0.934838	-0.666963
RNAseq	Whole Blood	Day 7	gene115201 (ATG4A)	0.0258928	3.58732	0.666681	0.505589	0.935231	0.665722
RNAseq	Whole Blood	Day 7	gene60494 (CCDC81)	-0.151943	-1.86111	-0.666549	0.505637	0.935231	-0.665646
RNAseq	Whole Blood	Day 7	gene84632 (AFAP1L2)	0.0572268	2.25271	0.667774	0.505638	0.935231	0.665645
RNAseq	Whole Blood	Day 7	gene1937 (EEF1G)	-0.0258836	10.5409	-0.668018	0.505642	0.935231	-0.665639
RNAseq	Whole Blood	Day 7	gene6144 (RPL21)	-0.0321548	9.5547	-0.667617	0.505643	0.935231	-0.665638
RNAseq	Whole Blood	Day 7	gene10771 (ZMYND11)	-0.0200988	5.62857	-0.667098	0.505679	0.935231	-0.665581
RNAseq	Whole Blood	Day 7	gene644 (BLVRA)	0.0523998	5.13869	0.668405	0.505783	0.935231	0.665418
RNAseq	Whole Blood	Day 7	gene23221 (RHOBTB2)	-0.0460968	4.50823	-0.668504	0.505889	0.935231	-0.665253
RNAseq	Whole Blood	Day 7	gene22821 (RASA3)	0.020766	8.25677	0.668804	0.505892	0.935231	0.665248
RNAseq	Whole Blood	Day 7	gene23064 (SETX)	-0.0173303	8.56881	-0.667097	0.505942	0.935231	-0.66517
RNAseq	Whole Blood	Day 7	gene79631 (EFL1)	0.0223473	4.49933	0.666219	0.506055	0.935268	0.664993
RNAseq	Whole Blood	Day 7	gene10099 (TSPAN3)	-0.0424647	5.14333	-0.668364	0.506192	0.935349	-0.664779
RNAseq	Whole Blood	Day 7	gene1840 (DTX1)	0.0724258	4.03275	0.668176	0.506432	0.935537	0.664404
RNAseq	Whole Blood	Day 7	gene8722 (CTSF)	0.053118	3.49343	0.667616	0.50648	0.935537	0.664328
RNAseq	Whole Blood	Day 7	gene100526694 (MSANTD3-TMEFF1)	-0.048499	2.63271	-0.666284	0.506644	0.935561	-0.664072
RNAseq	Whole Blood	Day 7	gene949 (SCARB1)	0.0694359	3.75741	0.667775	0.506793	0.935561	0.66384
RNAseq	Whole Blood	Day 7	gene958 (CD40)	-0.0585206	3.77793	-0.666552	0.506859	0.935561	-0.663737
RNAseq	Whole Blood	Day 7	gene9475 (ROCK2)	0.0224607	5.5287	0.665224	0.507099	0.935561	0.663362
RNAseq	Whole Blood	Day 7	gene80303 (EFHD1)	0.13776	-0.324902	0.665802	0.507172	0.935561	0.663247
RNAseq	Whole Blood	Day 7	gene22808 (MRAS)	0.0676464	2.64448	0.665804	0.507182	0.935561	0.663231
RNAseq	Whole Blood	Day 7	gene26053 (AUTS2)	-0.0711955	5.06379	-0.666327	0.507364	0.935561	-0.662948
RNAseq	Whole Blood	Day 7	gene101060376 (TBC1D3L)	-0.29768	1.08168	-0.667929	0.507423	0.935561	-0.662856
RNAseq	Whole Blood	Day 7	gene6584 (SLC22A5)	0.0653398	2.82049	0.666145	0.507453	0.935561	0.662809
RNAseq	Whole Blood	Day 7	gene5243 (ABCB1)	0.0655197	4.47794	0.666468	0.507482	0.935561	0.662764
RNAseq	Whole Blood	Day 7	gene89797 (NAV2)	-0.119023	-0.259245	-0.664618	0.507521	0.935561	-0.662703
RNAseq	Whole Blood	Day 7	gene1643 (DDB2)	0.0320647	4.63376	0.664981	0.507719	0.935679	0.662394
RNAseq	Whole Blood	Day 7	gene847 (CAT)	-0.064913	7.91154	-0.666264	0.507814	0.935679	-0.662245
RNAseq	Whole Blood	Day 7	gene7760 (ZNF213)	0.0280334	5.20712	0.66376	0.508109	0.935679	0.661784
RNAseq	Whole Blood	Day 7	gene54920 (DUS2)	0.0366834	4.61548	0.664593	0.508193	0.935679	0.661655
RNAseq	Whole Blood	Day 7	gene7094 (TLN1)	-0.0213226	11.0708	-0.664371	0.508264	0.935679	-0.661543
RNAseq	Whole Blood	Day 7	gene2298 (FOXD4)	0.166535	-2.04009	0.662669	0.508282	0.935679	0.661515
RNAseq	Whole Blood	Day 7	gene27115 (PDE7B)	0.0852112	0.515547	0.662866	0.50831	0.935679	0.661472
RNAseq	Whole Blood	Day 7	gene548644 (POLR2J3)	0.105244	5.01405	0.665876	0.508332	0.935679	0.661437
RNAseq	Whole Blood	Day 7	gene440515 (ZNF506)	-0.0291628	4.55166	-0.662998	0.508587	0.935704	-0.661039
RNAseq	Whole Blood	Day 7	gene196383 (RILPL2)	0.0269387	6.81023	0.663661	0.508625	0.935704	0.66098
RNAseq	Whole Blood	Day 7	gene100134938 (UPK3BL1)	0.119796	4.52782	0.66517	0.508817	0.935704	0.66068
RNAseq	Whole Blood	Day 7	gene100507577 (NA)	0.075942	3.363	0.664441	0.508857	0.935704	0.660619
RNAseq	Whole Blood	Day 7	gene71 (ACTG1)	0.0233461	11.0507	0.664051	0.508911	0.935704	0.660534
RNAseq	Whole Blood	Day 7	gene171558 (PTCRA)	0.0762044	3.38442	0.663759	0.509013	0.935704	0.660376
RNAseq	Whole Blood	Day 7	gene57533 (TBC1D14)	-0.0252761	7.94219	-0.66315	0.509013	0.935704	-0.660376
RNAseq	Whole Blood	Day 7	gene54877 (ZCCHC2)	-0.0754426	6.42286	-0.66411	0.509117	0.935704	-0.660214
RNAseq	Whole Blood	Day 7	gene9517 (SPTLC2)	-0.0288398	7.3728	-0.662795	0.509197	0.935704	-0.660089
RNAseq	Whole Blood	Day 7	gene5695 (PSMB7)	0.0201953	5.65383	0.66139	0.509292	0.935704	0.659941
RNAseq	Whole Blood	Day 7	gene54932 (EXD3)	0.0380017	3.39234	0.661629	0.509422	0.935704	0.659738
RNAseq	Whole Blood	Day 7	gene131870 (NUDT16)	0.0402405	6.59875	0.661948	0.509467	0.935704	0.659668
RNAseq	Whole Blood	Day 7	gene1974 (EIF4A2)	0.0181835	8.1683	0.660987	0.509729	0.936014	0.659259
RNAseq	Whole Blood	Day 7	gene7450 (VWF)	0.100115	3.68485	0.663039	0.50996	0.936266	0.6589
RNAseq	Whole Blood	Day 7	gene4953 (ODC1)	0.0491709	6.63431	0.661663	0.510254	0.936298	0.658442
RNAseq	Whole Blood	Day 7	gene84549 (MAK16)	0.0254262	4.11367	0.659578	0.510269	0.936298	0.658419
RNAseq	Whole Blood	Day 7	gene3766 (KCNJ10)	-0.22417	-2.6224	-0.660163	0.510294	0.936298	-0.658379
RNAseq	Whole Blood	Day 7	gene115 (ADCY9)	0.0489757	4.76099	0.661967	0.510351	0.936298	0.658291
RNAseq	Whole Blood	Day 7	gene96610 (BMS1P20)	-0.0808215	5.00887	-0.659088	0.510765	0.936402	-0.657647
RNAseq	Whole Blood	Day 7	gene11223 (MST1L)	0.167425	-0.556121	0.660247	0.510801	0.936402	0.657591
RNAseq	Whole Blood	Day 7	gene100287029 (DDX11L10)	-0.333701	2.4828	-0.662186	0.510878	0.936402	-0.657472
RNAseq	Whole Blood	Day 7	gene10276 (NET1)	0.0531746	3.49186	0.660498	0.510895	0.936402	0.657445
RNAseq	Whole Blood	Day 7	gene79986 (ZNF702P)	-0.155265	1.04646	-0.66133	0.510901	0.936402	-0.657436
RNAseq	Whole Blood	Day 7	gene84929 (FIBCD1)	0.257449	-2.75373	0.659725	0.511029	0.936402	0.657236
RNAseq	Whole Blood	Day 7	gene6932 (TCF7)	-0.0438281	9.05858	-0.660415	0.51113	0.936402	-0.657079
RNAseq	Whole Blood	Day 7	gene7049 (TGFBR3)	-0.0672581	5.38353	-0.660261	0.511155	0.936402	-0.65704
RNAseq	Whole Blood	Day 7	gene5230 (PGK1)	0.0186669	8.5503	0.659318	0.511328	0.936536	0.656772
RNAseq	Whole Blood	Day 7	gene137994 (LETM2)	-0.0454423	2.88791	-0.65815	0.511416	0.936536	-0.656634
RNAseq	Whole Blood	Day 1	gene10570 (DPYSL4)	-1.47791	0.397808	-4.21357	9.35009e-05	0.936599	-3.90687
RNAseq	Whole Blood	Day 7	gene84679 (SLC9A7)	-0.0428764	4.45996	-0.659213	0.511656	0.936804	-0.656262
RNAseq	Whole Blood	Day 7	gene54749 (EPDR1)	-0.108908	0.273915	-0.657711	0.511942	0.937085	-0.655817
RNAseq	Whole Blood	Day 7	gene5252 (PHF1)	0.0243766	5.99356	0.658163	0.512015	0.937085	0.655704
RNAseq	Whole Blood	Day 7	gene149076 (ZNF362)	0.0244555	5.55425	0.65742	0.51209	0.937085	0.655588
RNAseq	Whole Blood	Day 7	gene150209 (AIFM3)	0.116554	2.58249	0.65962	0.512202	0.937119	0.655413
RNAseq	Whole Blood	Day 7	gene1431 (CS)	0.0245218	7.3036	0.658253	0.512348	0.937169	0.655185
RNAseq	Whole Blood	Day 7	gene25902 (MTHFD1L)	0.0528165	2.32388	0.656915	0.512467	0.937169	0.655001
RNAseq	Whole Blood	Day 7	gene3575 (IL7R)	-0.0456579	9.63048	-0.657776	0.512606	0.937169	-0.654785
RNAseq	Whole Blood	Day 7	gene3155 (HMGCL)	0.0311335	4.35646	0.65698	0.51264	0.937169	0.654732
RNAseq	Whole Blood	Day 7	gene1768 (DNAH6)	0.103721	0.549258	0.657141	0.51274	0.937169	0.654578
RNAseq	Whole Blood	Day 7	gene404636 (DENND10)	0.0277042	5.4706	0.657079	0.512928	0.937169	0.654285
RNAseq	Whole Blood	Day 7	gene253782 (CERS6)	0.034538	5.34865	0.656487	0.513154	0.937169	0.653935
RNAseq	Whole Blood	Day 7	gene131450 (CD200R1)	-0.0474742	3.06758	-0.656169	0.513265	0.937169	-0.653762
RNAseq	Whole Blood	Day 7	gene89122 (TRIM4)	-0.0249702	5.66402	-0.656278	0.513524	0.937169	-0.65336
RNAseq	Whole Blood	Day 7	gene105370098 (NA)	0.196512	-2.29558	0.655106	0.513539	0.937169	0.653336
RNAseq	Whole Blood	Day 7	gene51296 (SLC15A3)	0.0303044	6.88574	0.656379	0.513623	0.937169	0.653207
RNAseq	Whole Blood	Day 7	gene4323 (MMP14)	-0.0762811	2.56531	-0.656102	0.513657	0.937169	-0.653154
RNAseq	Whole Blood	Day 7	gene7091 (TLE4)	0.0157272	7.21668	0.654974	0.513657	0.937169	0.653154
RNAseq	Whole Blood	Day 7	gene23406 (COTL1)	0.0235966	10.5789	0.655978	0.513804	0.937169	0.652926
RNAseq	Whole Blood	Day 7	gene8731 (RNMT)	0.0199216	5.74412	0.654691	0.513805	0.937169	0.652925
RNAseq	Whole Blood	Day 7	gene29761 (USP25)	-0.0188832	6.50435	-0.654691	0.514041	0.937169	-0.652559
RNAseq	Whole Blood	Day 7	gene22853 (LMTK2)	-0.037454	6.45959	-0.655041	0.514104	0.937169	-0.65246
RNAseq	Whole Blood	Day 7	gene55769 (ZNF83)	0.0606486	5.32298	0.655695	0.514107	0.937169	0.652456
RNAseq	Whole Blood	Day 7	gene84440 (RAB11FIP4)	-0.0289813	7.3137	-0.655952	0.514118	0.937169	-0.652439
RNAseq	Whole Blood	Day 7	gene9394 (HS6ST1)	0.0399928	4.81264	0.655452	0.514229	0.937169	0.652267
RNAseq	Whole Blood	Day 7	gene6647 (SOD1)	-0.0212494	6.32497	-0.653335	0.514437	0.937169	-0.651944
RNAseq	Whole Blood	Day 7	gene6786 (STIM1)	-0.0146904	7.33527	-0.654073	0.514479	0.937169	-0.651879
RNAseq	Whole Blood	Day 7	gene57476 (GRAMD1B)	0.0546101	4.46461	0.654624	0.514512	0.937169	0.651829
RNAseq	Whole Blood	Day 7	gene28465 (IGHV1-46)	0.145682	1.53074	0.654298	0.514557	0.937169	0.651758
RNAseq	Whole Blood	Day 7	gene54108 (CHRAC1)	-0.0240156	4.87706	-0.65311	0.514679	0.937169	-0.651569
RNAseq	Whole Blood	Day 7	gene100288615 (WHAMMP1)	0.0650745	2.8521	0.654907	0.514693	0.937169	0.651548
RNAseq	Whole Blood	Day 7	gene193629 (LINC00189)	-0.20308	0.981061	-0.655501	0.51483	0.937169	-0.651336
RNAseq	Whole Blood	Day 7	gene29904 (EEF2K)	0.0275958	4.90869	0.65355	0.514849	0.937169	0.651306
RNAseq	Whole Blood	Day 7	gene8870 (IER3)	0.0966376	1.47368	0.653421	0.515286	0.937723	0.650628
RNAseq	Whole Blood	Day 7	gene100287569 (LINC00173)	0.0575821	3.41054	0.652748	0.515494	0.937723	0.650307
RNAseq	Whole Blood	Day 7	gene150759 (LINC00342)	0.0418667	3.48619	0.651862	0.515526	0.937723	0.650258
RNAseq	Whole Blood	Day 7	gene10623 (POLR3C)	0.0212135	5.00449	0.651926	0.515527	0.937723	0.650255
RNAseq	Whole Blood	Day 7	gene3191 (HNRNPL)	0.0132677	7.85696	0.651704	0.515942	0.938297	0.649614
RNAseq	Whole Blood	Day 7	gene3568 (IL5RA)	0.128095	4.12166	0.652921	0.51621	0.938297	0.649199
RNAseq	Whole Blood	Day 7	gene79640 (C22orf46)	0.0274156	4.52438	0.651163	0.516217	0.938297	0.649187
RNAseq	Whole Blood	Day 7	gene84193 (SETD3)	0.0230014	5.80931	0.652126	0.516244	0.938297	0.649147
RNAseq	Whole Blood	Day 7	gene56913 (C1GALT1)	-0.0429261	4.92479	-0.651328	0.516324	0.938297	-0.649023
RNAseq	Whole Blood	Day 7	gene29062 (WDR91)	0.0268565	5.29716	0.650913	0.516511	0.938297	0.648732
RNAseq	Whole Blood	Day 7	gene60385 (TSKS)	-0.188475	0.143515	-0.652456	0.516561	0.938297	-0.648655
RNAseq	Whole Blood	Day 7	gene825 (CAPN3)	0.0442442	4.73391	0.651388	0.516639	0.938297	0.648535
RNAseq	Whole Blood	Day 7	gene119 (ADD2)	-0.0571062	3.15572	-0.651265	0.51676	0.938297	-0.648348
RNAseq	Whole Blood	Day 7	gene10907 (TXNL4A)	0.020371	5.15754	0.649742	0.51678	0.938297	0.648317
RNAseq	Whole Blood	Day 7	gene136319 (MTPN)	-0.0212421	8.10859	-0.650707	0.51709	0.938326	-0.647838
RNAseq	Whole Blood	Day 7	gene767558 (LUZP6)	-0.0212421	8.10859	-0.650707	0.51709	0.938326	-0.647838
RNAseq	Whole Blood	Day 7	gene64897 (C12orf43)	-0.0282464	3.86726	-0.649315	0.517268	0.938326	-0.647563
RNAseq	Whole Blood	Day 7	gene387680 (WASHC2A)	-0.0324878	6.20536	-0.65055	0.517358	0.938326	-0.647423
RNAseq	Whole Blood	Day 7	gene256302 (NATD1)	0.0474358	6.88333	0.650711	0.517433	0.938326	0.647307
RNAseq	Whole Blood	Day 7	gene10225 (CD96)	-0.029648	6.8005	-0.650331	0.517561	0.938326	-0.64711
RNAseq	Whole Blood	Day 7	gene10283 (CWC27)	0.024173	4.4975	0.648422	0.517626	0.938326	0.647009
RNAseq	Whole Blood	Day 7	gene104 (ADARB1)	-0.0275249	5.61731	-0.649627	0.517655	0.938326	-0.646964
RNAseq	Whole Blood	Day 7	gene9342 (SNAP29)	0.0266267	6.14446	0.650069	0.51785	0.938326	0.646663
RNAseq	Whole Blood	Day 7	gene7203 (CCT3)	-0.0216511	6.7131	-0.648318	0.51787	0.938326	-0.646632
RNAseq	Whole Blood	Day 7	gene50862 (RNF141)	0.0301205	5.95997	0.647898	0.518043	0.938326	0.646365
RNAseq	Whole Blood	Day 7	gene3991 (LIPE)	-0.0370781	3.33245	-0.647816	0.518186	0.938326	-0.646144
RNAseq	Whole Blood	Day 7	gene54796 (BNC2)	-0.13366	1.35815	-0.649011	0.518231	0.938326	-0.646075
RNAseq	Whole Blood	Day 7	gene101060389 (TBC1D3D)	-0.299227	-2.96699	-0.649484	0.518236	0.938326	-0.646067
RNAseq	Whole Blood	Day 7	gene254050 (LRRC43)	-0.135358	-0.439956	-0.648359	0.518277	0.938326	-0.646004
RNAseq	Whole Blood	Day 7	gene80346 (REEP4)	0.0316508	5.095	0.648656	0.518294	0.938326	0.645977
RNAseq	Whole Blood	Day 7	gene55342 (STRBP)	-0.0349501	4.43673	-0.648239	0.518415	0.938374	-0.645791
RNAseq	Whole Blood	Day 7	gene84515 (MCM8)	0.0452812	3.2556	0.647927	0.518543	0.938436	0.645593
RNAseq	Whole Blood	Day 7	gene92579 (G6PC3)	-0.0379233	3.88603	-0.647368	0.518733	0.938475	-0.6453
RNAseq	Whole Blood	Day 7	gene863 (CBFA2T3)	-0.0362511	6.70449	-0.647815	0.518751	0.938475	-0.645271
RNAseq	Whole Blood	Day 7	gene6950 (TCP1)	0.0142292	6.79214	0.646498	0.518858	0.938499	0.645106
RNAseq	Whole Blood	Day 7	gene51422 (PRKAG2)	-0.021297	5.91891	-0.647269	0.519067	0.938574	-0.644784
RNAseq	Whole Blood	Day 7	gene79974 (CPED1)	0.0794869	2.72887	0.647399	0.519238	0.938574	0.64452
RNAseq	Whole Blood	Day 7	gene112724 (RDH13)	0.074513	1.79448	0.647286	0.519263	0.938574	0.644483
RNAseq	Whole Blood	Day 7	gene29803 (REPIN1)	-0.0213859	6.72681	-0.646769	0.519333	0.938574	-0.644373
RNAseq	Whole Blood	Day 7	gene27436 (EML4)	0.0258462	7.05341	0.646886	0.519411	0.938574	0.644254
RNAseq	Whole Blood	Day 7	gene8644 (AKR1C3)	-0.106704	2.93762	-0.647789	0.519488	0.938574	-0.644134
RNAseq	Whole Blood	Day 7	gene79641 (ROGDI)	0.0559447	5.59795	0.647642	0.519556	0.938574	0.64403
RNAseq	Whole Blood	Day 7	gene145864 (HAPLN3)	-0.052226	5.03173	-0.646198	0.519689	0.938644	-0.643826
RNAseq	Whole Blood	Day 7	gene57720 (GPR107)	0.0158062	6.54767	0.645328	0.519854	0.938774	0.64357
RNAseq	Whole Blood	Day 7	gene221184 (CPNE2)	0.0519253	5.40457	0.646437	0.520203	0.939025	0.643032
RNAseq	Whole Blood	Day 7	gene51639 (SF3B6)	0.0187418	5.28911	0.644192	0.520262	0.939025	0.642942
RNAseq	Whole Blood	Day 7	gene712 (C1QA)	-0.149512	1.83406	-0.645996	0.520283	0.939025	-0.642909
RNAseq	Whole Blood	Day 7	gene5966 (REL)	-0.0326422	6.24008	-0.644552	0.520368	0.939025	-0.642778
RNAseq	Whole Blood	Day 7	gene29760 (BLNK)	-0.0612335	3.80274	-0.645645	0.520608	0.93918	-0.642408
RNAseq	Whole Blood	Day 7	gene394 (ARHGAP5)	-0.0330476	4.56418	-0.644287	0.52071	0.93918	-0.642251
RNAseq	Whole Blood	Day 7	gene203062 (TSNARE1)	0.0429249	4.31594	0.645194	0.520778	0.93918	0.642147
RNAseq	Whole Blood	Day 7	gene7311 (UBA52)	-0.0469353	10.4537	-0.64515	0.520835	0.93918	-0.642058
RNAseq	Whole Blood	Day 7	gene5660 (PSAP)	0.0298459	11.6303	0.644896	0.520923	0.93918	0.641924
RNAseq	Whole Blood	Day 7	gene10855 (HPSE)	-0.0498352	5.76009	-0.644549	0.521319	0.939625	-0.641313
RNAseq	Whole Blood	Day 7	gene140733 (MACROD2)	0.154995	1.29748	0.645166	0.521436	0.939625	0.641133
RNAseq	Whole Blood	Day 7	gene8372 (HYAL3)	0.0499434	2.21928	0.642768	0.521451	0.939625	0.64111
RNAseq	Whole Blood	Day 7	gene23168 (RTF1)	0.0145271	6.66396	0.642596	0.521591	0.939708	0.640895
RNAseq	Whole Blood	Day 7	gene285908 (LINC00174)	0.050898	3.7662	0.643262	0.521801	0.93985	0.640571
RNAseq	Whole Blood	Day 7	gene916 (CD3E)	-0.0300919	8.65775	-0.64318	0.521858	0.93985	-0.640485
RNAseq	Whole Blood	Day 7	gene7122 (CLDN5)	-0.0885653	2.83059	-0.643417	0.522027	0.939986	-0.640224
RNAseq	Whole Blood	Day 7	gene51703 (ACSL5)	-0.0242169	6.26392	-0.641651	0.522495	0.94066	-0.639504
RNAseq	Whole Blood	Day 7	gene10863 (ADAM28)	0.0564497	4.88898	0.642534	0.522703	0.94084	0.639185
RNAseq	Whole Blood	Day 7	gene79147 (FKRP)	0.0347184	4.37456	0.641316	0.522997	0.94084	0.638732
RNAseq	Whole Blood	Day 7	gene7155 (TOP2B)	-0.0137938	7.98077	-0.640265	0.523	0.94084	-0.638728
RNAseq	Whole Blood	Day 7	gene84002 (B3GNT5)	0.0490641	3.51238	0.640539	0.523085	0.94084	0.638598
RNAseq	Whole Blood	Day 7	gene6235 (RPS29)	-0.0278254	7.8895	-0.639949	0.523096	0.94084	-0.638581
RNAseq	Whole Blood	Day 7	gene80218 (NAA50)	0.0264783	6.30559	0.639874	0.523158	0.94084	0.638485
RNAseq	Whole Blood	Day 7	gene126731 (CCSAP)	0.0398213	4.80848	0.641278	0.523412	0.940883	0.638094
RNAseq	Whole Blood	Day 7	gene7182 (NR2C2)	0.0171785	6.9155	0.638989	0.523584	0.940883	0.63783
RNAseq	Whole Blood	Day 7	gene79777 (ACBD4)	0.0297997	4.07392	0.63948	0.523659	0.940883	0.637716
RNAseq	Whole Blood	Day 7	gene80207 (OPA3)	-0.0217832	5.11798	-0.638895	0.523721	0.940883	-0.63762
RNAseq	Whole Blood	Day 7	gene9343 (EFTUD2)	0.0246026	6.83347	0.640228	0.523807	0.940883	0.637487
RNAseq	Whole Blood	Day 7	gene199675 (MCEMP1)	0.069914	4.5955	0.640647	0.523831	0.940883	0.637451
RNAseq	Whole Blood	Day 7	gene64326 (COP1)	-0.0177268	6.5475	-0.638532	0.524021	0.940883	-0.63716
RNAseq	Whole Blood	Day 7	gene90627 (STARD13)	-0.116055	-0.744061	-0.638136	0.524052	0.940883	-0.637111
RNAseq	Whole Blood	Day 7	gene7532 (YWHAG)	0.0264691	6.79796	0.639253	0.524225	0.940883	0.636846
RNAseq	Whole Blood	Day 7	gene79041 (TMEM38A)	0.0692166	1.65759	0.638995	0.524446	0.940883	0.636507
RNAseq	Whole Blood	Day 7	gene10257 (ABCC4)	-0.0651672	4.31432	-0.640155	0.524581	0.940883	-0.6363
RNAseq	Whole Blood	Day 7	gene4338 (MOCS2)	-0.0258324	3.72592	-0.636976	0.524897	0.940883	-0.635815
RNAseq	Whole Blood	Day 7	gene8667 (EIF3H)	0.0192056	7.8589	0.637791	0.524928	0.940883	0.635767
RNAseq	Whole Blood	Day 7	gene647087 (STMP1)	0.0396141	5.89094	0.638762	0.52506	0.940883	0.635565
RNAseq	Whole Blood	Day 7	gene79033 (ERI3)	0.0214991	3.88986	0.636602	0.52507	0.940883	0.63555
RNAseq	Whole Blood	Day 7	gene9889 (ZBED4)	-0.0230981	5.41226	-0.637856	0.525082	0.940883	-0.635531
RNAseq	Whole Blood	Day 7	gene375690 (WASH5P)	-0.107136	1.49587	-0.639175	0.525091	0.940883	-0.635517
RNAseq	Whole Blood	Day 7	gene27185 (DISC1)	-0.0476067	5.08693	-0.63821	0.525139	0.940883	-0.635443
RNAseq	Whole Blood	Day 7	gene7045 (TGFBI)	-0.0654393	7.94867	-0.638879	0.525261	0.940883	-0.635257
RNAseq	Whole Blood	Day 7	gene23508 (TTC9)	0.0687189	5.6173	0.639115	0.525286	0.940883	0.635218
RNAseq	Whole Blood	Day 7	gene79191 (IRX3)	0.236389	-1.96624	0.638031	0.525313	0.940883	0.635177
RNAseq	Whole Blood	Day 7	gene1209 (CLPTM1)	0.0116392	6.91874	0.635893	0.525657	0.940883	0.634649
RNAseq	Whole Blood	Day 7	gene7187 (TRAF3)	-0.0210982	6.23559	-0.635817	0.526079	0.940883	-0.634002
RNAseq	Whole Blood	Day 7	gene55640 (FLVCR2)	0.0606259	3.80884	0.635918	0.52623	0.940883	0.633771
RNAseq	Whole Blood	Day 7	gene54940 (OCIAD1)	-0.0191299	5.97337	-0.635154	0.526311	0.940883	-0.633648
RNAseq	Whole Blood	Day 7	gene3612 (IMPA1)	0.0308969	3.47244	0.634591	0.526709	0.940883	0.633037
RNAseq	Whole Blood	Day 7	gene957 (ENTPD5)	0.0391742	3.83143	0.63537	0.52671	0.940883	0.633036
RNAseq	Whole Blood	Day 7	gene84321 (THOC3)	0.0493359	3.62301	0.635863	0.526916	0.940883	0.632721
RNAseq	Whole Blood	Day 7	gene222229 (LRWD1)	0.0459833	5.61546	0.635822	0.526935	0.940883	0.632692
RNAseq	Whole Blood	Day 7	gene374868 (ATP9B)	0.0276734	4.84011	0.635188	0.526993	0.940883	0.632603
RNAseq	Whole Blood	Day 7	gene587 (BCAT2)	0.0259054	3.8766	0.633701	0.527025	0.940883	0.632555
RNAseq	Whole Blood	Day 7	gene1960 (EGR3)	-0.0931664	0.879976	-0.633806	0.527075	0.940883	-0.632477
RNAseq	Whole Blood	Day 7	gene90338 (ZNF160)	0.0265821	5.77265	0.634875	0.527201	0.940883	0.632284
RNAseq	Whole Blood	Day 7	gene6876 (TAGLN)	0.0904035	3.92454	0.635881	0.527253	0.940883	0.632205
RNAseq	Whole Blood	Day 7	gene79042 (TSEN34)	-0.028696	5.35979	-0.634169	0.527288	0.940883	-0.632151
RNAseq	Whole Blood	Day 7	gene389289 (ANXA2R)	-0.0328414	4.12866	-0.634462	0.527293	0.940883	-0.632143
RNAseq	Whole Blood	Day 7	gene79142 (PHF23)	-0.0183421	6.01818	-0.633464	0.527544	0.940883	-0.63176
RNAseq	Whole Blood	Day 7	gene23328 (SASH1)	-0.0924403	3.07193	-0.634764	0.527679	0.940883	-0.631553
RNAseq	Whole Blood	Day 7	gene8851 (CDK5R1)	-0.072245	4.51842	-0.634924	0.527784	0.940883	-0.631393
RNAseq	Whole Blood	Day 7	gene57648 (KIAA1522)	-0.0808029	2.37507	-0.634707	0.527807	0.940883	-0.631357
RNAseq	Whole Blood	Day 7	gene26270 (FBXO6)	-0.0627048	4.44337	-0.633092	0.527875	0.940883	-0.631253
RNAseq	Whole Blood	Day 7	gene391267 (ANKRD20A11P)	0.275286	-1.27763	0.634407	0.527947	0.940883	0.631143
RNAseq	Whole Blood	Day 7	gene3718 (JAK3)	-0.0314354	8.70341	-0.633656	0.528038	0.940883	-0.631004
RNAseq	Whole Blood	Day 7	gene85364 (ZCCHC3)	0.0169909	5.57685	0.632202	0.52811	0.940883	0.630894
RNAseq	Whole Blood	Day 7	gene2941 (GSTA4)	-0.0928258	-0.135882	-0.632111	0.528131	0.940883	-0.630862
RNAseq	Whole Blood	Day 7	gene401321 (LINC00997)	-0.15601	0.5069	-0.634386	0.528154	0.940883	-0.630826
RNAseq	Whole Blood	Day 7	gene102 (ADAM10)	-0.0179452	7.68571	-0.63335	0.528164	0.940883	-0.630811
RNAseq	Whole Blood	Day 7	gene5140 (PDE3B)	-0.0424873	6.47635	-0.633517	0.528191	0.940883	-0.63077
RNAseq	Whole Blood	Day 7	gene2584 (GALK1)	0.0336572	4.65518	0.632746	0.528257	0.940883	0.630669
RNAseq	Whole Blood	Day 7	gene28671 (TRAV13-1)	-0.0578425	3.01738	-0.633272	0.528322	0.940883	-0.630569
RNAseq	Whole Blood	Day 7	gene645638 (WFDC21P)	-0.138861	-1.34603	-0.632009	0.52839	0.940883	-0.630465
RNAseq	Whole Blood	Day 7	gene57379 (AICDA)	-0.14651	-1.67286	-0.631355	0.528422	0.940883	-0.630416
RNAseq	Whole Blood	Day 7	gene6048 (RNF5)	-0.0316547	3.80095	-0.632331	0.528432	0.940883	-0.630401
RNAseq	Whole Blood	Day 7	gene131096 (KCNH8)	0.125057	0.654686	0.633258	0.528603	0.940883	0.630139
RNAseq	Whole Blood	Day 7	gene1439 (CSF2RB)	-0.0293744	9.83877	-0.632718	0.528708	0.940883	-0.62998
RNAseq	Whole Blood	Day 7	gene10307 (APBB3)	0.030613	5.12773	0.631449	0.528891	0.940883	0.629701
RNAseq	Whole Blood	Day 7	gene55573 (CDV3)	0.0132595	8.22824	0.632048	0.528922	0.940883	0.629652
RNAseq	Whole Blood	Day 7	gene821 (CANX)	0.0256772	8.47355	0.63261	0.52893	0.940883	0.62964
RNAseq	Whole Blood	Day 7	gene285016 (ALKAL2)	-0.18413	-2.13559	-0.631176	0.528932	0.940883	-0.629638
RNAseq	Whole Blood	Day 7	gene79048 (SECISBP2)	0.0179937	6.57701	0.631404	0.529036	0.940883	0.629479
RNAseq	Whole Blood	Day 7	gene51026 (GOLT1B)	-0.0447498	3.28022	-0.630522	0.529066	0.940883	-0.629433
RNAseq	Whole Blood	Day 7	gene388685 (LINC01138)	0.0365033	4.5188	0.631399	0.52914	0.940883	0.629319
RNAseq	Whole Blood	Day 7	gene5371 (PML)	-0.0518421	6.95854	-0.631608	0.529164	0.940883	-0.629283
RNAseq	Whole Blood	Day 7	gene776 (CACNA1D)	-0.122024	0.739239	-0.632274	0.529194	0.940883	-0.629237
RNAseq	Whole Blood	Day 7	gene22883 (CLSTN1)	-0.0151341	7.65252	-0.63033	0.529427	0.941023	-0.628882
RNAseq	Whole Blood	Day 7	gene79879 (CCDC134)	0.0283542	4.96533	0.630939	0.529479	0.941023	0.628801
RNAseq	Whole Blood	Day 7	gene64225 (ATL2)	-0.0274281	4.36614	-0.630277	0.529581	0.941023	-0.628646
RNAseq	Whole Blood	Day 7	gene23597 (ACOT9)	0.0287361	5.15974	0.630662	0.529648	0.941023	0.628543
RNAseq	Whole Blood	Day 7	gene81573 (ANKRD13C)	-0.0202053	4.40852	-0.628858	0.530122	0.941135	-0.62782
RNAseq	Whole Blood	Day 7	gene55423 (SIRPG)	0.0440903	5.04977	0.630711	0.530283	0.941135	0.627575
RNAseq	Whole Blood	Day 7	gene8668 (EIF3I)	0.0174792	6.52028	0.62891	0.53036	0.941135	0.627456
RNAseq	Whole Blood	Day 7	gene9619 (ABCG1)	-0.0718786	6.03211	-0.630084	0.530371	0.941135	-0.62744
RNAseq	Whole Blood	Day 7	gene26234 (FBXL5)	-0.0195331	7.84197	-0.629178	0.530379	0.941135	-0.627428
RNAseq	Whole Blood	Day 7	gene441108 (IRF1-AS1)	-0.0540403	4.27741	-0.629891	0.530442	0.941135	-0.627331
RNAseq	Whole Blood	Day 7	gene3638 (INSIG1)	0.0361177	5.61473	0.629731	0.53053	0.941135	0.627197
RNAseq	Whole Blood	Day 7	gene11027 (LILRA2)	-0.037211	7.05323	-0.630548	0.530574	0.941135	-0.62713
RNAseq	Whole Blood	Day 7	gene100306951 (PITPNA-AS1)	0.0399861	2.07661	0.628115	0.530592	0.941135	0.627102
RNAseq	Whole Blood	Day 7	gene10154 (PLXNC1)	-0.0241343	8.96841	-0.628646	0.530658	0.941135	-0.627002
RNAseq	Whole Blood	Day 7	gene7940 (LST1)	0.0301223	7.12714	0.628776	0.530745	0.941135	0.626869
RNAseq	Whole Blood	Day 7	gene2017 (CTTN)	0.087321	5.17239	0.629729	0.531393	0.941864	0.625881
RNAseq	Whole Blood	Day 7	gene51734 (MSRB1)	0.0239957	8.15327	0.627554	0.531513	0.941864	0.625698
RNAseq	Whole Blood	Day 7	gene7745 (ZKSCAN8)	0.0193445	5.40896	0.62657	0.53153	0.941864	0.625673
RNAseq	Whole Blood	Day 7	gene6489 (ST8SIA1)	0.0754651	2.09451	0.628391	0.531532	0.941864	0.625669
RNAseq	Whole Blood	Day 7	gene6713 (SQLE)	-0.0489654	3.30485	-0.62745	0.531638	0.941886	-0.625507
RNAseq	Whole Blood	Day 7	gene7161 (TP73)	0.139712	-1.20124	0.626971	0.53189	0.941913	0.625123
RNAseq	Whole Blood	Day 7	gene328 (APEX1)	0.02199	6.70072	0.627389	0.531959	0.941913	0.625019
RNAseq	Whole Blood	Day 7	gene345462 (ZNF879)	-0.0417552	2.25881	-0.626312	0.532008	0.941913	-0.624944
RNAseq	Whole Blood	Day 7	gene152518 (NFXL1)	-0.128591	4.08827	-0.628938	0.532047	0.941913	-0.624885
RNAseq	Whole Blood	Day 7	gene8277 (TKTL1)	-0.111673	2.39224	-0.628159	0.532124	0.941913	-0.624767
RNAseq	Whole Blood	Day 7	gene101929294 (LOC101929294)	0.146266	-1.86687	0.626026	0.532229	0.941933	0.624606
RNAseq	Whole Blood	Day 7	gene79683 (ZDHHC14)	0.0423592	2.80186	0.626439	0.532414	0.942094	0.624325
RNAseq	Whole Blood	Day 7	gene6837 (MED22)	0.0231719	5.8191	0.626671	0.532546	0.942161	0.624124
RNAseq	Whole Blood	Day 7	gene537 (ATP6AP1)	0.0184222	7.33936	0.626306	0.532712	0.942212	0.623871
RNAseq	Whole Blood	Day 7	gene26286 (ARFGAP3)	0.0212382	5.72047	0.626021	0.532763	0.942212	0.623794
RNAseq	Whole Blood	Day 7	gene962 (CD48)	0.0225011	7.98225	0.625205	0.532913	0.942289	0.623566
RNAseq	Whole Blood	Day 7	gene4242 (MFNG)	0.0192036	7.36809	0.625708	0.532995	0.942289	0.623441
RNAseq	Whole Blood	Day 7	gene55568 (GALNT10)	0.0240091	6.33022	0.625756	0.533228	0.942536	0.623085
RNAseq	Whole Blood	Day 7	gene5885 (RAD21)	-0.0138851	7.83705	-0.624654	0.533388	0.94265	-0.622843
RNAseq	Whole Blood	Day 7	gene57095 (PITHD1)	-0.0371679	5.99873	-0.625134	0.533521	0.942721	-0.622639
RNAseq	Whole Blood	Day 7	gene644215 (LOC644215)	0.0543051	1.94598	0.624058	0.533799	0.943031	0.622218
RNAseq	Whole Blood	Day 7	gene3015 (H2AZ1)	0.020313	6.35794	0.623831	0.533886	0.943031	0.622086
RNAseq	Whole Blood	Day 7	gene130399 (ACVR1C)	0.0712978	0.972179	0.623696	0.534233	0.943456	0.621557
RNAseq	Whole Blood	Day 7	gene23038 (WDTC1)	-0.0174777	7.8257	-0.623788	0.534314	0.943456	-0.621433
RNAseq	Whole Blood	Day 7	gene55911 (APOBR)	0.0262949	9.35776	0.622739	0.53483	0.944162	0.62065
RNAseq	Whole Blood	Day 7	gene7621 (ZNF70)	0.0422894	2.30004	0.621753	0.534917	0.944162	0.620517
RNAseq	Whole Blood	Day 7	gene65123 (INTS3)	-0.0194394	6.38505	-0.621716	0.535191	0.944162	-0.620101
RNAseq	Whole Blood	Day 7	gene23042 (PDXDC1)	0.0272806	5.50349	0.622216	0.535415	0.944162	0.619762
RNAseq	Whole Blood	Day 7	gene84527 (ZNF559)	0.040735	4.14012	0.622616	0.535418	0.944162	0.619757
RNAseq	Whole Blood	Day 7	gene65110 (UPF3A)	0.0275115	5.32683	0.62188	0.535616	0.944162	0.619456
RNAseq	Whole Blood	Day 7	gene26960 (NBEA)	-0.0650367	1.99048	-0.622113	0.535624	0.944162	-0.619444
RNAseq	Whole Blood	Day 7	gene55601 (DDX60)	-0.0773428	5.60963	-0.622004	0.535786	0.944162	-0.619198
RNAseq	Whole Blood	Day 7	gene3298 (HSF2)	-0.0308894	3.55692	-0.620595	0.536075	0.944162	-0.618759
RNAseq	Whole Blood	Day 7	gene3937 (LCP2)	-0.0199054	8.63501	-0.619911	0.536205	0.944162	-0.618562
RNAseq	Whole Blood	Day 7	gene349408 (TLR8-AS1)	-0.235817	-2.54461	-0.620212	0.536346	0.944162	-0.618347
RNAseq	Whole Blood	Day 7	gene32 (ACACB)	0.0367991	4.85942	0.621098	0.536363	0.944162	0.618322
RNAseq	Whole Blood	Day 7	gene128272 (ARHGEF19)	0.0450103	3.03237	0.620445	0.536453	0.944162	0.618186
RNAseq	Whole Blood	Day 7	gene5935 (RBM3)	0.0321301	7.75136	0.620895	0.536523	0.944162	0.61808
RNAseq	Whole Blood	Day 7	gene59352 (LGR6)	0.0922007	3.36188	0.621118	0.536566	0.944162	0.618015
RNAseq	Whole Blood	Day 7	gene1500 (CTNND1)	0.0418054	5.72631	0.620703	0.536582	0.944162	0.61799
RNAseq	Whole Blood	Day 7	gene28391 (IGHV4-61)	0.167202	1.35361	0.621052	0.536753	0.944162	0.617731
RNAseq	Whole Blood	Day 7	gene6624 (FSCN1)	0.0597856	3.24895	0.620314	0.536804	0.944162	0.617653
RNAseq	Whole Blood	Day 7	gene54596 (L1TD1)	0.182264	0.154668	0.620842	0.536855	0.944162	0.617576
RNAseq	Whole Blood	Day 7	gene147646 (C19orf84)	0.175526	-1.77945	0.618818	0.53691	0.944162	0.617493
RNAseq	Whole Blood	Day 7	gene8809 (IL18R1)	0.0520317	4.80731	0.620002	0.537037	0.944162	0.617299
RNAseq	Whole Blood	Day 7	gene9853 (RUSC2)	0.0590633	3.80797	0.620328	0.537055	0.944162	0.617272
RNAseq	Whole Blood	Day 7	gene54863 (TOR4A)	0.0326992	6.10704	0.619492	0.537222	0.944162	0.617019
RNAseq	Whole Blood	Day 7	gene11000 (SLC27A3)	0.0437011	4.77371	0.619099	0.537329	0.944162	0.616857
RNAseq	Whole Blood	Day 7	gene163351 (GBP6)	-0.152286	0.613101	-0.618679	0.537392	0.944162	-0.616762
RNAseq	Whole Blood	Day 7	gene246721 (POLR2J2)	0.114741	4.6127	0.620791	0.537406	0.944162	0.61674
RNAseq	Whole Blood	Day 7	gene9435 (CHST2)	0.0634449	6.03524	0.619679	0.537414	0.944162	0.616729
RNAseq	Whole Blood	Day 7	gene55066 (PDPR)	0.0607904	6.74633	0.620433	0.53753	0.944162	0.616552
RNAseq	Whole Blood	Day 7	gene115825 (WDFY2)	0.0249333	6.32846	0.618765	0.537642	0.944162	0.616383
RNAseq	Whole Blood	Day 7	gene55362 (TMEM63B)	-0.0476615	5.57963	-0.619276	0.537733	0.944162	-0.616244
RNAseq	Whole Blood	Day 7	gene116540 (MRPL53)	0.0276989	4.77222	0.618452	0.537801	0.944162	0.616142
RNAseq	Whole Blood	Day 7	gene257144 (GCSAM)	0.0410698	3.96172	0.618161	0.537955	0.944162	0.615909
RNAseq	Whole Blood	Day 7	gene27439 (TMEM121B)	0.0803024	4.51589	0.619382	0.538052	0.944162	0.615762
RNAseq	Whole Blood	Day 7	gene566 (AZU1)	0.186772	0.948939	0.619172	0.538082	0.944162	0.615716
RNAseq	Whole Blood	Day 7	gene2774 (GNAL)	-0.1119	1.20542	-0.618276	0.538088	0.944162	-0.615707
RNAseq	Whole Blood	Day 7	gene100507421 (TMEM178B)	-0.17573	-1.97794	-0.61707	0.538107	0.944162	-0.615678
RNAseq	Whole Blood	Day 7	gene10490 (VTI1B)	-0.0344082	6.08369	-0.618279	0.538217	0.944189	-0.615511
RNAseq	Whole Blood	Day 7	gene7078 (TIMP3)	0.216189	-1.83037	0.616937	0.538529	0.944292	0.615039
RNAseq	Whole Blood	Day 7	gene1802 (DPH2)	0.0230686	4.41113	0.616091	0.538552	0.944292	0.615004
RNAseq	Whole Blood	Day 7	gene55249 (YY1AP1)	-0.0273008	7.53342	-0.618038	0.538559	0.944292	-0.614994
RNAseq	Whole Blood	Day 7	gene84301 (DDI2)	-0.0356472	4.15626	-0.616253	0.538956	0.944515	-0.614392
RNAseq	Whole Blood	Day 7	gene51176 (LEF1)	-0.0498449	7.70223	-0.617604	0.539043	0.944515	-0.61426
RNAseq	Whole Blood	Day 7	gene285596 (FAM153A)	-0.117277	2.03023	-0.617842	0.539154	0.944515	-0.614093
RNAseq	Whole Blood	Day 7	gene100302143 (MIR1248)	0.121568	-1.4249	0.614885	0.539171	0.944515	0.614066
RNAseq	Whole Blood	Day 7	gene51646 (YPEL5)	-0.0229097	7.03355	-0.615444	0.539234	0.944515	-0.613971
RNAseq	Whole Blood	Day 7	gene27335 (EIF3K)	0.0181722	7.22928	0.615567	0.539251	0.944515	0.613945
RNAseq	Whole Blood	Day 7	gene10409 (BASP1)	-0.0465322	8.65268	-0.615716	0.539597	0.944956	-0.613422
RNAseq	Whole Blood	Day 7	gene432 (ASGR1)	0.0575884	3.88854	0.615615	0.539888	0.945111	0.612983
RNAseq	Whole Blood	Day 7	gene83930 (STARD3NL)	0.0293248	4.58023	0.614815	0.539997	0.945111	0.612817
RNAseq	Whole Blood	Day 7	gene57003 (CCDC47)	0.0141391	6.04068	0.614021	0.540071	0.945111	0.612706
RNAseq	Whole Blood	Day 7	gene123606 (NIPA1)	0.0315734	3.96208	0.614453	0.540133	0.945111	0.612611
RNAseq	Whole Blood	Day 7	gene64857 (PLEKHG2)	0.0238833	5.56273	0.614368	0.540158	0.945111	0.612574
RNAseq	Whole Blood	Day 7	gene57645 (POGK)	0.0200136	5.91013	0.613478	0.54053	0.945325	0.612012
RNAseq	Whole Blood	Day 7	gene1366 (CLDN7)	-0.0763549	0.519459	-0.613153	0.540595	0.945325	-0.611913
RNAseq	Whole Blood	Day 7	gene100302736 (TMED7-TICAM2)	-0.0271421	5.0333	-0.613182	0.540838	0.945325	-0.611547
RNAseq	Whole Blood	Day 7	gene9489 (PGS1)	-0.0243923	6.29382	-0.613108	0.540933	0.945325	-0.611403
RNAseq	Whole Blood	Day 7	gene100996573 (NA)	-0.0508643	2.50476	-0.612349	0.541069	0.945325	-0.611197
RNAseq	Whole Blood	Day 7	gene56922 (MCCC1)	-0.0241209	4.28508	-0.612743	0.541185	0.945325	-0.611022
RNAseq	Whole Blood	Day 7	gene2900 (GRIK4)	-0.295561	0.0593684	-0.61487	0.541292	0.945325	-0.610861
RNAseq	Whole Blood	Day 7	gene9798 (IST1)	0.0120463	7.64958	0.612385	0.54134	0.945325	0.610787
RNAseq	Whole Blood	Day 7	gene26548 (ITGB1BP2)	-0.10014	-1.08619	-0.611507	0.541381	0.945325	-0.610725
RNAseq	Whole Blood	Day 7	gene353345 (GPR141)	-0.0482127	4.4224	-0.61315	0.541387	0.945325	-0.610717
RNAseq	Whole Blood	Day 7	gene10468 (FST)	-0.27062	-3.22451	-0.613074	0.541429	0.945325	-0.610653
RNAseq	Whole Blood	Day 7	gene125061 (AFMID)	0.0535544	2.58126	0.612852	0.541455	0.945325	0.610614
RNAseq	Whole Blood	Day 7	gene25953 (PNKD)	-0.0518538	5.75846	-0.614076	0.541507	0.945325	-0.610536
RNAseq	Whole Blood	Day 7	gene2859 (GPR35)	0.0629181	3.69434	0.613602	0.541697	0.945492	0.610249
RNAseq	Whole Blood	Day 7	gene54741 (LEPROT)	-0.0324254	6.08475	-0.613358	0.541826	0.945553	-0.610053
RNAseq	Whole Blood	Day 7	gene10766 (TOB2)	0.0219713	6.46858	0.611582	0.541925	0.945561	0.609904
RNAseq	Whole Blood	Day 7	gene440829 (SHISA8)	-0.125913	0.0101451	-0.612047	0.542065	0.945639	-0.609694
RNAseq	Whole Blood	Day 7	gene102724428 (SIK1B)	-0.0933015	1.02341	-0.611883	0.54228	0.945639	-0.60937
RNAseq	Whole Blood	Day 7	gene54888 (NSUN2)	0.0236788	6.31939	0.612116	0.542344	0.945639	0.609273
RNAseq	Whole Blood	Day 7	gene728377 (ARHGEF34P)	-0.0849723	0.359269	-0.611071	0.542348	0.945639	-0.609266
RNAseq	Whole Blood	Day 7	gene221960 (CCZ1B)	-0.0974028	3.59029	-0.612146	0.543017	0.946178	-0.608257
RNAseq	Whole Blood	Day 7	gene51160 (VPS28)	-0.0306476	6.83606	-0.611523	0.543145	0.946178	-0.608064
RNAseq	Whole Blood	Day 7	gene8661 (EIF3A)	0.0173102	8.62798	0.609426	0.543164	0.946178	0.608035
RNAseq	Whole Blood	Day 7	gene27351 (DESI1)	0.0202342	5.58203	0.60978	0.543285	0.946178	0.607853
RNAseq	Whole Blood	Day 7	gene4097 (MAFG)	0.0302906	5.1908	0.610066	0.543324	0.946178	0.607794
RNAseq	Whole Blood	Day 7	gene9957 (HS3ST1)	-0.0966314	0.429982	-0.609838	0.54341	0.946178	-0.607664
RNAseq	Whole Blood	Day 7	gene259283 (MDS2)	0.0683385	1.96846	0.609858	0.543626	0.946178	0.60734
RNAseq	Whole Blood	Day 7	gene54965 (PIGX)	0.0346245	5.3822	0.609612	0.543765	0.946178	0.607129
RNAseq	Whole Blood	Day 7	gene9703 (KIAA0100)	0.0183612	8.03941	0.609116	0.543765	0.946178	0.607129
RNAseq	Whole Blood	Day 7	gene7567 (ZNF19)	-0.0501174	1.35361	-0.607668	0.543921	0.946178	-0.606895
RNAseq	Whole Blood	Day 7	gene2180 (ACSL1)	-0.0452187	9.2519	-0.609531	0.543931	0.946178	-0.606879
RNAseq	Whole Blood	Day 7	gene80183 (RUBCNL)	-0.0548434	5.73608	-0.608726	0.544094	0.946178	-0.606634
RNAseq	Whole Blood	Day 7	gene1593 (CYP27A1)	-0.0947465	6.06684	-0.610008	0.544261	0.946178	-0.606382
RNAseq	Whole Blood	Day 7	gene1953 (MEGF6)	0.0464175	6.41851	0.608947	0.544302	0.946178	0.60632
RNAseq	Whole Blood	Day 7	gene23345 (SYNE1)	0.0307085	8.36375	0.608958	0.544341	0.946178	0.606262
RNAseq	Whole Blood	Day 7	gene219738 (FAM241B)	-0.0606393	0.866304	-0.607254	0.544553	0.946178	-0.605942
RNAseq	Whole Blood	Day 7	gene100996939 (PYURF)	0.0238944	5.36657	0.606893	0.544711	0.946178	0.605705
RNAseq	Whole Blood	Day 7	gene84992 (PIGY)	0.0238944	5.36657	0.606893	0.544711	0.946178	0.605705
RNAseq	Whole Blood	Day 7	gene7643 (ZNF90)	-0.0748165	0.717441	-0.60761	0.544734	0.946178	-0.60567
RNAseq	Whole Blood	Day 7	gene3594 (IL12RB1)	0.0428036	5.87355	0.608396	0.544786	0.946178	0.605592
RNAseq	Whole Blood	Day 7	gene114796 (PSMG3-AS1)	-0.0412639	3.30187	-0.607646	0.544863	0.946178	-0.605475
RNAseq	Whole Blood	Day 7	gene90861 (JPT2)	-0.0202973	4.84607	-0.606781	0.544979	0.946178	-0.605301
RNAseq	Whole Blood	Day 7	gene78991 (PCYOX1L)	0.0323698	4.92173	0.607748	0.545028	0.946178	0.605228
RNAseq	Whole Blood	Day 7	gene64386 (MMP25)	-0.0414697	10.0575	-0.607651	0.545323	0.946178	-0.604783
RNAseq	Whole Blood	Day 7	gene23085 (ERC1)	0.0268992	5.4565	0.606974	0.545326	0.946178	0.60478
RNAseq	Whole Blood	Day 7	gene5511 (PPP1R8)	0.0140181	5.31694	0.60568	0.545351	0.946178	0.604742
RNAseq	Whole Blood	Day 7	gene23613 (ZMYND8)	0.0164938	6.36934	0.606592	0.545442	0.946178	0.604605
RNAseq	Whole Blood	Day 7	gene344807 (CD200R1L)	-0.178574	-2.12232	-0.605232	0.545651	0.946178	-0.604289
RNAseq	Whole Blood	Day 7	gene8655 (DYNLL1)	0.0250181	6.08388	0.60609	0.545668	0.946178	0.604264
RNAseq	Whole Blood	Day 7	gene58485 (TRAPPC1)	0.0142349	6.83776	0.605032	0.545893	0.946178	0.603925
RNAseq	Whole Blood	Day 7	gene54961 (SSH3)	0.0285956	5.42019	0.605924	0.546057	0.946178	0.603678
RNAseq	Whole Blood	Day 7	gene23248 (RPRD2)	-0.0178574	6.58532	-0.605172	0.546068	0.946178	-0.603662
RNAseq	Whole Blood	Day 7	gene10068 (IL18BP)	0.0300245	4.58803	0.605819	0.546095	0.946178	0.603622
RNAseq	Whole Blood	Day 7	gene643418 (LIPN)	0.0801717	2.73506	0.60637	0.546186	0.946178	0.603486
RNAseq	Whole Blood	Day 7	gene28831 (IGLJ3)	0.112113	3.00726	0.605904	0.546212	0.946178	0.603445
RNAseq	Whole Blood	Day 7	gene23097 (CDK19)	0.0197561	6.0678	0.604616	0.54634	0.946178	0.603254
RNAseq	Whole Blood	Day 7	gene643977 (FLJ32255)	-0.0373004	5.39262	-0.605781	0.546531	0.946178	-0.602967
RNAseq	Whole Blood	Day 7	gene8843 (HCAR3)	-0.0675846	6.28086	-0.605922	0.546569	0.946178	-0.60291
RNAseq	Whole Blood	Day 7	gene9943 (OXSR1)	-0.016066	6.30788	-0.604937	0.546654	0.946178	-0.602781
RNAseq	Whole Blood	Day 7	gene8503 (PIK3R3)	0.0633214	2.21887	0.605051	0.546678	0.946178	0.602746
RNAseq	Whole Blood	Day 7	gene192670 (AGO4)	0.0170962	8.20084	0.60435	0.546742	0.946178	0.602649
RNAseq	Whole Blood	Day 7	gene2923 (PDIA3)	0.0222437	8.13104	0.604085	0.546911	0.946178	0.602395
RNAseq	Whole Blood	Day 7	gene6689 (SPIB)	-0.0556808	5.12725	-0.605392	0.546947	0.946178	-0.602342
RNAseq	Whole Blood	Day 7	gene54497 (HEATR5B)	-0.0194891	6.26831	-0.603657	0.547023	0.946178	-0.602228
RNAseq	Whole Blood	Day 7	gene9124 (PDLIM1)	0.0472317	5.44964	0.605054	0.54713	0.946178	0.602066
RNAseq	Whole Blood	Day 7	gene55363 (HEMGN)	0.091548	5.98777	0.605206	0.547139	0.946178	0.602052
RNAseq	Whole Blood	Day 7	gene100137047 (JMJD7)	0.0291228	4.30982	0.603264	0.547355	0.946178	0.601728
RNAseq	Whole Blood	Day 7	gene9797 (TATDN2)	-0.0138942	6.96423	-0.602865	0.547417	0.946178	-0.601635
RNAseq	Whole Blood	Day 7	gene9103 (FCGR2C)	0.0731165	5.76057	0.603985	0.547514	0.946178	0.601489
RNAseq	Whole Blood	Day 7	gene124739 (USP43)	0.109531	-0.486302	0.602694	0.547642	0.946178	0.601297
RNAseq	Whole Blood	Day 7	gene170622 (COMMD6)	0.0305775	5.09108	0.602262	0.547725	0.946178	0.601172
RNAseq	Whole Blood	Day 7	gene8714 (ABCC3)	0.0782405	5.26881	0.604135	0.548111	0.946178	0.600593
RNAseq	Whole Blood	Day 7	gene55701 (ARHGEF40)	0.0521494	7.25354	0.60345	0.548161	0.946178	0.600518
RNAseq	Whole Blood	Day 7	gene10975 (UQCR11)	0.0212573	6.52559	0.601923	0.548198	0.946178	0.600463
RNAseq	Whole Blood	Day 7	gene119559 (SFXN4)	0.0425888	2.93737	0.602369	0.548246	0.946178	0.60039
RNAseq	Whole Blood	Day 7	gene105371478 (NA)	0.053179	2.45839	0.601741	0.548288	0.946178	0.600328
RNAseq	Whole Blood	Day 7	gene55057 (CRYBG2)	0.0812172	0.736542	0.602213	0.548295	0.946178	0.600316
RNAseq	Whole Blood	Day 7	gene945 (CD33)	0.0524006	5.69163	0.603179	0.548503	0.946178	0.600005
RNAseq	Whole Blood	Day 7	gene30845 (EHD3)	0.0475154	4.99174	0.60259	0.548575	0.946178	0.599897
RNAseq	Whole Blood	Day 7	gene51327 (AHSP)	0.123882	3.81092	0.603009	0.548637	0.946178	0.599803
RNAseq	Whole Blood	Day 7	gene4791 (NFKB2)	-0.0235152	7.53596	-0.601757	0.548714	0.946178	-0.599688
RNAseq	Whole Blood	Day 7	gene7284 (TUFM)	0.028383	6.93486	0.602756	0.548865	0.946178	0.599462
RNAseq	Whole Blood	Day 7	gene100874055 (LINC00570)	0.120786	1.53502	0.602511	0.548874	0.946178	0.599448
RNAseq	Whole Blood	Day 7	gene9744 (ACAP1)	-0.0239766	8.25673	-0.601653	0.549012	0.946178	-0.599241
RNAseq	Whole Blood	Day 7	gene144404 (TMEM120B)	0.0329233	3.48913	0.600559	0.549172	0.946178	0.599001
RNAseq	Whole Blood	Day 7	gene100128569 (C19orf71)	0.0479724	3.19034	0.600671	0.549233	0.946178	0.598909
RNAseq	Whole Blood	Day 7	gene9857 (CEP350)	-0.0178191	7.0741	-0.600083	0.549368	0.946178	-0.598707
RNAseq	Whole Blood	Day 7	gene713 (C1QB)	-0.175415	0.968925	-0.601206	0.549567	0.946178	-0.598409
RNAseq	Whole Blood	Day 7	gene100113393 (SNORD12B)	-0.105134	-0.359889	-0.600035	0.549589	0.946178	-0.598376
RNAseq	Whole Blood	Day 7	gene84919 (PPP1R15B)	0.0127361	6.83105	0.599365	0.549725	0.946178	0.598173
RNAseq	Whole Blood	Day 7	gene441250 (TYW1B)	0.105433	2.24191	0.601541	0.549813	0.946178	0.598041
RNAseq	Whole Blood	Day 7	gene6731 (SRP72)	0.0194099	6.37965	0.59979	0.550058	0.946178	0.597673
RNAseq	Whole Blood	Day 7	gene5270 (SERPINE2)	0.112909	1.58331	0.601025	0.550098	0.946178	0.597613
RNAseq	Whole Blood	Day 7	gene203228 (C9orf72)	0.0380122	5.48501	0.600148	0.550117	0.946178	0.597584
RNAseq	Whole Blood	Day 7	gene10277 (UBE4B)	0.0154965	6.82551	0.599157	0.550161	0.946178	0.597518
RNAseq	Whole Blood	Day 7	gene150159 (SLC9B1)	-0.0813992	-0.571589	-0.598198	0.550217	0.946178	-0.597435
RNAseq	Whole Blood	Day 7	gene63901 (FAM111A)	0.0293461	6.57844	0.5987	0.550294	0.946178	0.597319
RNAseq	Whole Blood	Day 7	gene9095 (TBX19)	0.040556	2.45343	0.598235	0.550434	0.946178	0.59711
RNAseq	Whole Blood	Day 7	gene55177 (RMDN3)	0.0293457	4.63109	0.599393	0.550518	0.946178	0.596984
RNAseq	Whole Blood	Day 7	gene405 (ARNT)	0.0192613	6.59385	0.598973	0.550617	0.946178	0.596836
RNAseq	Whole Blood	Day 7	gene10455 (ECI2)	-0.021718	4.36031	-0.597829	0.550763	0.946178	-0.596617
RNAseq	Whole Blood	Day 7	gene645644 (FLJ42627)	-0.0900486	2.31296	-0.599887	0.550874	0.946178	-0.596452
RNAseq	Whole Blood	Day 7	gene1387 (CREBBP)	-0.0192786	9.06302	-0.597872	0.550947	0.946178	-0.596342
RNAseq	Whole Blood	Day 7	gene23070 (CMTR1)	-0.0337281	6.22907	-0.598377	0.551024	0.946178	-0.596226
RNAseq	Whole Blood	Day 7	gene6533 (SLC6A6)	0.0194401	9.32608	0.597609	0.551174	0.946178	0.596001
RNAseq	Whole Blood	Day 7	gene6207 (RPS13)	-0.026671	7.95142	-0.597826	0.55118	0.946178	-0.595993
RNAseq	Whole Blood	Day 7	gene57482 (CRACD)	0.0918878	0.672	0.597855	0.551473	0.946178	0.595555
RNAseq	Whole Blood	Day 7	gene728084 (LINC02458)	0.1154	0.958226	0.598373	0.551563	0.946178	0.595419
RNAseq	Whole Blood	Day 7	gene285456 (RPL34-AS1)	-0.0974351	-0.855414	-0.59611	0.551721	0.946178	-0.595183
RNAseq	Whole Blood	Day 7	gene3852 (KRT5)	0.184949	0.725178	0.598431	0.551857	0.946178	0.59498
RNAseq	Whole Blood	Day 7	gene51024 (FIS1)	0.0351402	6.36619	0.597602	0.551905	0.946178	0.594908
RNAseq	Whole Blood	Day 7	gene7378 (UPP1)	-0.0241518	5.46175	-0.596473	0.551951	0.946178	-0.594839
RNAseq	Whole Blood	Day 7	gene1292 (COL6A2)	0.0805874	5.69756	0.598552	0.551974	0.946178	0.594804
RNAseq	Whole Blood	Day 7	gene105 (ADARB2)	-0.49041	-0.204295	-0.598797	0.55201	0.946178	-0.594751
RNAseq	Whole Blood	Day 7	gene57118 (CAMK1D)	-0.0405045	7.60074	-0.597701	0.552124	0.946178	-0.59458
RNAseq	Whole Blood	Day 7	gene54468 (MIOS)	0.0202265	4.60068	0.595443	0.552281	0.946178	0.594346
RNAseq	Whole Blood	Day 7	gene84830 (ADTRP)	0.0872766	2.91512	0.59756	0.55236	0.946178	0.594227
RNAseq	Whole Blood	Day 7	gene55315 (SLC29A3)	0.0381583	3.54152	0.596344	0.55244	0.946178	0.594107
RNAseq	Whole Blood	Day 7	gene5786 (PTPRA)	0.0136818	7.18724	0.59608	0.552442	0.946178	0.594105
RNAseq	Whole Blood	Day 7	gene6132 (RPL8)	0.0302407	10.2612	0.596665	0.552473	0.946178	0.594059
RNAseq	Whole Blood	Day 7	gene8530 (CST7)	-0.0618274	7.1355	-0.59668	0.552518	0.946178	-0.593991
RNAseq	Whole Blood	Day 7	gene9967 (THRAP3)	-0.0121434	8.1793	-0.59575	0.552523	0.946178	-0.593983
RNAseq	Whole Blood	Day 7	gene6580 (SLC22A1)	-0.0692518	2.34646	-0.596193	0.552733	0.946178	-0.59367
RNAseq	Whole Blood	Day 7	gene100996634 (NA)	-0.15708	-2.31628	-0.594547	0.552746	0.946178	-0.59365
RNAseq	Whole Blood	Day 7	gene669 (BPGM)	-0.087409	5.5873	-0.596367	0.552974	0.946178	-0.593309
RNAseq	Whole Blood	Day 7	gene10412 (NSA2)	-0.0294162	6.52162	-0.595866	0.552994	0.946178	-0.59328
RNAseq	Whole Blood	Day 7	gene1378 (CR1)	0.0362204	7.74258	0.595244	0.55305	0.946178	0.593196
RNAseq	Whole Blood	Day 7	gene6157 (RPL27A)	0.0201396	10.0343	0.594469	0.55307	0.946178	0.593167
RNAseq	Whole Blood	Day 7	gene51728 (POLR3K)	0.0332479	3.60762	0.594805	0.553142	0.946178	0.593059
RNAseq	Whole Blood	Day 7	gene3720 (JARID2)	0.0218893	7.52879	0.595455	0.553237	0.946178	0.592916
RNAseq	Whole Blood	Day 7	gene3073 (HEXA)	0.0270742	6.06685	0.595701	0.55324	0.946178	0.592912
RNAseq	Whole Blood	Day 7	gene29957 (SLC25A24)	-0.0372465	4.67483	-0.595353	0.553319	0.946178	-0.592793
RNAseq	Whole Blood	Day 7	gene6130 (RPL7A)	-0.0187437	10.0373	-0.594192	0.55333	0.946178	-0.592777
RNAseq	Whole Blood	Day 7	gene8631 (SKAP1)	-0.0214162	6.05933	-0.594397	0.553511	0.946326	-0.592507
RNAseq	Whole Blood	Day 7	gene7100 (TLR5)	-0.0476622	4.65518	-0.594464	0.553733	0.946543	-0.592176
RNAseq	Whole Blood	Day 7	gene100506305 (LINC00958)	-0.405308	-2.43922	-0.595653	0.55397	0.946639	-0.591822
RNAseq	Whole Blood	Day 7	gene3561 (IL2RG)	-0.0188746	8.81075	-0.594308	0.553978	0.946639	-0.59181
RNAseq	Whole Blood	Day 7	gene3915 (LAMC1)	0.0740411	3.07178	0.594379	0.554297	0.947022	0.591334
RNAseq	Whole Blood	Day 7	gene56924 (PAK6)	-0.0834199	0.987993	-0.592965	0.5545	0.947028	-0.59103
RNAseq	Whole Blood	Day 7	gene6515 (SLC2A3)	-0.043623	8.3318	-0.59317	0.554665	0.947028	-0.590784
RNAseq	Whole Blood	Day 7	gene23589 (CARHSP1)	0.0291504	5.43432	0.592161	0.55503	0.947028	0.590239
RNAseq	Whole Blood	Day 7	gene121457 (IKBIP)	0.0477751	5.35442	0.592414	0.555144	0.947028	0.590069
RNAseq	Whole Blood	Day 7	gene27153 (ZNF777)	-0.0200134	4.58221	-0.591025	0.555155	0.947028	-0.590053
RNAseq	Whole Blood	Day 7	gene51513 (ETV7)	-0.181654	2.50686	-0.592196	0.555166	0.947028	-0.590037
RNAseq	Whole Blood	Day 7	gene51762 (RAB8B)	-0.0214275	6.76194	-0.591514	0.555204	0.947028	-0.58998
RNAseq	Whole Blood	Day 7	gene10653 (SPINT2)	-0.0291892	6.03096	-0.592503	0.555253	0.947028	-0.589906
RNAseq	Whole Blood	Day 7	gene10223 (GPA33)	-0.0440854	3.72935	-0.591956	0.555275	0.947028	-0.589874
RNAseq	Whole Blood	Day 7	gene9741 (LAPTM4A)	-0.0250105	6.39143	-0.591581	0.555278	0.947028	-0.58987
RNAseq	Whole Blood	Day 7	gene7637 (ZNF84)	0.0272051	4.38512	0.591259	0.555386	0.947028	0.589709
RNAseq	Whole Blood	Day 7	gene5691 (PSMB3)	-0.0207821	6.33169	-0.590995	0.555464	0.947028	-0.589592
RNAseq	Whole Blood	Day 7	gene3497 (IGHE)	-0.174303	-0.832285	-0.592004	0.555529	0.947028	-0.589495
RNAseq	Whole Blood	Day 7	gene6513 (SLC2A1)	-0.0304056	5.83449	-0.591661	0.555664	0.947039	-0.589294
RNAseq	Whole Blood	Day 7	gene9462 (RASAL2)	0.0831581	0.120533	0.590484	0.555725	0.947039	0.589203
RNAseq	Whole Blood	Day 7	gene54815 (GATAD2A)	-0.0149208	7.78684	-0.591029	0.555837	0.947069	-0.589036
RNAseq	Whole Blood	Day 7	gene56943 (ENY2)	0.0213717	5.04459	0.590257	0.556003	0.947137	0.588789
RNAseq	Whole Blood	Day 7	gene54947 (LPCAT2)	-0.031442	6.38449	-0.590278	0.556102	0.947137	-0.588641
RNAseq	Whole Blood	Day 7	gene84239 (ATP13A4)	-0.102009	0.469103	-0.59069	0.556337	0.947137	-0.588291
RNAseq	Whole Blood	Day 7	gene105375057 (NA)	-0.43999	-1.85306	-0.591689	0.55665	0.947137	-0.587825
RNAseq	Whole Blood	Day 7	gene26095 (PTPN20)	-0.176447	-2.19796	-0.589336	0.556684	0.947137	-0.587774
RNAseq	Whole Blood	Day 7	gene80162 (PGGHG)	0.0483238	9.1368	0.590587	0.556685	0.947137	0.587772
RNAseq	Whole Blood	Day 7	gene8847 (DLEU2)	0.0342404	3.60949	0.588852	0.556791	0.947137	0.587614
RNAseq	Whole Blood	Day 7	gene728130 (NUTM2D)	-0.0635385	1.16977	-0.589029	0.557068	0.947137	-0.587202
RNAseq	Whole Blood	Day 7	gene637 (BID)	0.0212051	7.05593	0.589237	0.557208	0.947137	0.586993
RNAseq	Whole Blood	Day 7	gene91056 (AP5B1)	0.0248112	7.8922	0.589425	0.55725	0.947137	0.586931
RNAseq	Whole Blood	Day 7	gene100500832 (MIR3658)	0.0868866	-0.657576	0.587383	0.557469	0.947137	0.586604
RNAseq	Whole Blood	Day 7	gene91181 (NUP210L)	-0.278164	-2.16314	-0.589311	0.557594	0.947137	-0.586419
RNAseq	Whole Blood	Day 7	gene64425 (POLR1E)	-0.0265387	4.47448	-0.588082	0.557606	0.947137	-0.586402
RNAseq	Whole Blood	Day 7	gene3887 (KRT81)	-0.138505	-1.16561	-0.587713	0.5578	0.947137	-0.586113
RNAseq	Whole Blood	Day 7	gene84838 (ZNF496)	-0.0379364	4.56109	-0.588788	0.557871	0.947137	-0.586006
RNAseq	Whole Blood	Day 7	gene51444 (RNF138)	-0.0239796	4.82441	-0.586892	0.557907	0.947137	-0.585952
RNAseq	Whole Blood	Day 7	gene55009 (FAM174C)	-0.026854	4.90908	-0.587194	0.557977	0.947137	-0.585849
RNAseq	Whole Blood	Day 7	gene90007 (MIDN)	0.0191281	8.3907	0.58716	0.558076	0.947137	0.585702
RNAseq	Whole Blood	Day 7	gene87769 (GGACT)	0.0555835	2.43294	0.58757	0.558211	0.947137	0.585501
RNAseq	Whole Blood	Day 7	gene57463 (AMIGO1)	-0.0403074	4.73067	-0.588026	0.558359	0.947137	-0.585281
RNAseq	Whole Blood	Day 7	gene50856 (CLEC4A)	0.0337909	5.42871	0.587739	0.558379	0.947137	0.585251
RNAseq	Whole Blood	Day 7	gene514 (ATP5F1E)	-0.0241782	7.55328	-0.586557	0.558382	0.947137	-0.585246
RNAseq	Whole Blood	Day 7	gene57654 (UVSSA)	-0.0417509	5.72919	-0.588034	0.558405	0.947137	-0.585213
RNAseq	Whole Blood	Day 7	gene100616396 (MIR4712)	0.158645	-0.652728	0.587173	0.558406	0.947137	0.585211
RNAseq	Whole Blood	Day 7	gene100616438 (MIR4632)	-0.0479934	1.38942	-0.585809	0.558546	0.947137	-0.585003
RNAseq	Whole Blood	Day 7	gene149986 (LSM14B)	0.0142259	6.14812	0.586228	0.55875	0.947137	0.584699
RNAseq	Whole Blood	Day 7	gene3482 (IGF2R)	-0.0303045	10.6776	-0.587098	0.558751	0.947137	-0.584697
RNAseq	Whole Blood	Day 7	gene54856 (GON4L)	0.0165055	6.88091	0.586147	0.558758	0.947137	0.584688
RNAseq	Whole Blood	Day 7	gene83857 (TMTC1)	0.266822	2.24176	0.588379	0.558911	0.947137	0.584461
RNAseq	Whole Blood	Day 7	gene23682 (RAB38)	0.101681	-0.337637	0.585388	0.55916	0.947137	0.58409
RNAseq	Whole Blood	Day 7	gene6799 (SULT1A2)	0.109754	2.64565	0.587203	0.559208	0.947137	0.584018
RNAseq	Whole Blood	Day 7	gene57553 (MICAL3)	-0.0438299	5.4076	-0.586892	0.559273	0.947137	-0.583922
RNAseq	Whole Blood	Day 7	gene57634 (EP400)	-0.0176372	7.45841	-0.584639	0.559595	0.947137	-0.583443
RNAseq	Whole Blood	Day 7	gene550112 (UBA6-AS1)	0.0451013	2.82764	0.585975	0.559645	0.947137	0.583368
RNAseq	Whole Blood	Day 7	gene28712 (TRAJ43)	-0.0825453	0.223866	-0.584537	0.559659	0.947137	-0.583348
RNAseq	Whole Blood	Day 7	gene5504 (PPP1R2)	-0.0220161	5.94557	-0.584732	0.559696	0.947137	-0.583293
RNAseq	Whole Blood	Day 7	gene1350 (COX7C)	-0.0222157	6.20347	-0.584273	0.559715	0.947137	-0.583265
RNAseq	Whole Blood	Day 7	gene148022 (TICAM1)	0.0243922	4.97788	0.584969	0.559725	0.947137	0.58325
RNAseq	Whole Blood	Day 7	gene26523 (AGO1)	0.0205696	6.63437	0.584938	0.559727	0.947137	0.583247
RNAseq	Whole Blood	Day 7	gene153830 (RNF145)	-0.0164546	6.93771	-0.584849	0.559793	0.947137	-0.583149
RNAseq	Whole Blood	Day 7	gene84056 (KATNAL1)	0.0421564	2.56645	0.584321	0.559894	0.947137	0.582999
RNAseq	Whole Blood	Day 7	gene100134229 (KDM7A-DT)	0.0621224	3.87969	0.585402	0.560003	0.947137	0.582837
RNAseq	Whole Blood	Day 7	gene6051 (RNPEP)	0.0454334	6.71821	0.58634	0.560018	0.947137	0.582814
RNAseq	Whole Blood	Day 7	gene26297 (SERGEF)	0.0214404	3.59929	0.583548	0.560037	0.947137	0.582787
RNAseq	Whole Blood	Day 7	gene2537 (IFI6)	-0.134958	6.33183	-0.585556	0.560314	0.947346	-0.582376
RNAseq	Whole Blood	Day 7	gene5193 (PEX12)	-0.0289797	2.7426	-0.583099	0.560393	0.947346	-0.582258
RNAseq	Whole Blood	Day 7	gene56935 (SMCO4)	-0.0451063	4.0953	-0.583484	0.560551	0.947346	-0.582023
RNAseq	Whole Blood	Day 7	gene79869 (CPSF7)	0.0222537	7.47019	0.583813	0.56059	0.947346	0.581966
RNAseq	Whole Blood	Day 7	gene3665 (IRF7)	-0.0605402	5.81733	-0.584454	0.560688	0.947346	-0.58182
RNAseq	Whole Blood	Day 7	gene63932 (CXorf56)	-0.024642	4.16019	-0.583201	0.560728	0.947346	-0.58176
RNAseq	Whole Blood	Day 7	gene55803 (ADAP2)	0.0501167	4.91011	0.583771	0.560891	0.947348	0.581519
RNAseq	Whole Blood	Day 7	gene5756 (TWF1)	0.0234065	3.88279	0.582403	0.560918	0.947348	0.581478
RNAseq	Whole Blood	Day 7	gene517 (ATP5MC2)	0.0209472	7.08309	0.583529	0.56104	0.947394	0.581297
RNAseq	Whole Blood	Day 7	gene65996 (CENPBD1P1)	0.0189497	5.17925	0.582694	0.561325	0.94753	0.580875
RNAseq	Whole Blood	Day 7	gene523 (ATP6V1A)	-0.0196622	6.96479	-0.5826	0.561364	0.94753	-0.580817
RNAseq	Whole Blood	Day 7	gene90594 (ZNF439)	0.0440377	3.44857	0.583156	0.561404	0.94753	0.580757
RNAseq	Whole Blood	Day 7	gene54891 (INO80D)	-0.0166904	5.71488	-0.581336	0.561545	0.947541	-0.580549
RNAseq	Whole Blood	Day 7	gene2938 (GSTA1)	-0.226993	-2.90013	-0.582901	0.561635	0.947541	-0.580414
RNAseq	Whole Blood	Day 7	gene79802 (HHIPL2)	-0.152783	-2.17876	-0.581216	0.561695	0.947541	-0.580325
RNAseq	Whole Blood	Day 7	gene115548 (FCHO2)	-0.04002	4.73244	-0.582596	0.561915	0.947606	-0.579999
RNAseq	Whole Blood	Day 7	gene5796 (PTPRK)	-0.0707754	1.68897	-0.581926	0.562147	0.947606	-0.579656
RNAseq	Whole Blood	Day 7	gene80762 (NDFIP1)	-0.0264359	6.68824	-0.581972	0.562224	0.947606	-0.579542
RNAseq	Whole Blood	Day 7	gene1595 (CYP51A1)	-0.037987	3.63222	-0.580566	0.562351	0.947606	-0.579353
RNAseq	Whole Blood	Day 7	gene926 (CD8B)	-0.0701827	5.69373	-0.582848	0.56238	0.947606	-0.57931
RNAseq	Whole Blood	Day 7	gene100996455 (LINC02724)	0.0553206	1.68408	0.580505	0.562423	0.947606	0.579246
RNAseq	Whole Blood	Day 7	gene57211 (ADGRG6)	-0.111217	-0.463225	-0.580887	0.562551	0.947606	-0.579057
RNAseq	Whole Blood	Day 7	gene1829 (DSG2)	0.141921	-1.63647	0.579982	0.562606	0.947606	0.578975
RNAseq	Whole Blood	Day 7	gene23370 (ARHGEF18)	-0.0234614	8.70119	-0.581465	0.562643	0.947606	-0.57892
RNAseq	Whole Blood	Day 7	gene3804 (KIR2DL3)	0.14456	-0.00852342	0.581062	0.562774	0.947606	0.578725
RNAseq	Whole Blood	Day 7	gene54739 (XAF1)	-0.0872912	7.1573	-0.581139	0.563003	0.947606	-0.578387
RNAseq	Whole Blood	Day 7	gene23264 (ZC3H7B)	0.0154928	6.73999	0.579578	0.563055	0.947606	0.57831
RNAseq	Whole Blood	Day 7	gene1573 (CYP2J2)	0.114632	-1.03139	0.579288	0.563152	0.947606	0.578166
RNAseq	Whole Blood	Day 7	gene113263 (GLCCI1)	0.0253018	5.04583	0.579575	0.563203	0.947606	0.57809
RNAseq	Whole Blood	Day 7	gene10933 (MORF4L1)	-0.0118311	7.61825	-0.579267	0.563224	0.947606	-0.57806
RNAseq	Whole Blood	Day 7	gene6150 (MRPL23)	0.0278821	4.67733	0.579899	0.563247	0.947606	0.578025
RNAseq	Whole Blood	Day 7	gene26051 (PPP1R16B)	-0.027717	6.45533	-0.579956	0.563444	0.947742	-0.577733
RNAseq	Whole Blood	Day 7	gene9984 (THOC1)	0.0225236	4.53164	0.578331	0.563664	0.947742	0.577407
RNAseq	Whole Blood	Day 7	gene100131187 (TSTD1)	-0.0285214	4.40446	-0.578759	0.563688	0.947742	-0.577372
RNAseq	Whole Blood	Day 7	gene8027 (STAM)	0.0222009	4.50225	0.579025	0.563736	0.947742	0.577301
RNAseq	Whole Blood	Day 7	gene23321 (TRIM2)	-0.0707624	1.43133	-0.579271	0.563801	0.947742	-0.577205
RNAseq	Whole Blood	Day 7	gene26207 (PITPNC1)	-0.0193178	6.46624	-0.578682	0.56402	0.947758	-0.57688
RNAseq	Whole Blood	Day 7	gene4332 (MNDA)	-0.0316682	10.7379	-0.579071	0.564098	0.947758	-0.576765
RNAseq	Whole Blood	Day 7	gene5862 (RAB2A)	-0.0156371	6.28978	-0.57802	0.56413	0.947758	-0.576718
RNAseq	Whole Blood	Day 7	gene722 (C4BPA)	0.375015	0.801486	0.580364	0.564189	0.947758	0.576631
RNAseq	Whole Blood	Day 7	gene9463 (PICK1)	0.0356002	4.10389	0.578656	0.564398	0.947951	0.576321
RNAseq	Whole Blood	Day 7	gene1316 (KLF6)	-0.0186001	8.7704	-0.57745	0.564684	0.94811	-0.575899
RNAseq	Whole Blood	Day 7	gene10238 (DCAF7)	0.0159939	7.68891	0.577581	0.564685	0.94811	0.575897
RNAseq	Whole Blood	Day 7	gene2023 (ENO1)	0.0211857	9.07647	0.577838	0.564777	0.94811	0.57576
RNAseq	Whole Blood	Day 7	gene7067 (THRA)	-0.0302733	5.23848	-0.577927	0.564946	0.94811	-0.575511
RNAseq	Whole Blood	Day 7	gene51271 (UBAP1)	-0.0161824	7.01352	-0.577751	0.564966	0.94811	-0.575481
RNAseq	Whole Blood	Day 7	gene8202 (NCOA3)	0.0189125	7.35809	0.576855	0.565072	0.948129	0.575324
RNAseq	Whole Blood	Day 7	gene9725 (TMEM63A)	0.0254256	7.61021	0.576723	0.565537	0.948479	0.574637
RNAseq	Whole Blood	Day 7	gene728233 (PI4KAP1)	-0.150782	3.55044	-0.578074	0.565689	0.948479	-0.574412
RNAseq	Whole Blood	Day 7	gene822 (CAPG)	0.0453835	6.84344	0.577197	0.56579	0.948479	0.574263
RNAseq	Whole Blood	Day 7	gene5692 (PSMB4)	0.0128875	7.05493	0.575369	0.565799	0.948479	0.574249
RNAseq	Whole Blood	Day 7	gene22902 (RUFY3)	-0.0269147	4.75253	-0.57529	0.565896	0.948479	-0.574106
RNAseq	Whole Blood	Day 7	gene23295 (MGRN1)	0.033836	7.74685	0.57707	0.566014	0.948479	0.573932
RNAseq	Whole Blood	Day 7	gene100132406 (NBPF10)	-0.0505757	3.64995	-0.576338	0.566023	0.948479	-0.573919
RNAseq	Whole Blood	Day 7	gene202134 (FAM153B)	-0.128739	1.71821	-0.577169	0.56615	0.948479	-0.573731
RNAseq	Whole Blood	Day 7	gene285362 (SUMF1)	0.0350325	4.89239	0.576271	0.566277	0.948479	0.573543
RNAseq	Whole Blood	Day 7	gene168544 (ZNF467)	0.0354187	7.14494	0.576165	0.566386	0.948479	0.573383
RNAseq	Whole Blood	Day 7	gene100507495 (SDCBP2-AS1)	-0.0536924	1.86499	-0.575097	0.566462	0.948479	-0.57327
RNAseq	Whole Blood	Day 7	gene51108 (METTL9)	-0.0239053	7.1485	-0.575444	0.566477	0.948479	-0.573247
RNAseq	Whole Blood	Day 7	gene51282 (SCAND1)	0.0259846	5.07014	0.574258	0.566773	0.948479	0.572811
RNAseq	Whole Blood	Day 7	gene64853 (AIDA)	-0.0269298	4.99538	-0.574631	0.566777	0.948479	-0.572805
RNAseq	Whole Blood	Day 7	gene3735 (KARS1)	-0.0198687	6.93801	-0.573634	0.566888	0.948479	-0.572641
RNAseq	Whole Blood	Day 7	gene4927 (NUP88)	0.0218796	5.2601	0.574281	0.566999	0.948479	0.572476
RNAseq	Whole Blood	Day 7	gene3802 (KIR2DL1)	-0.145785	0.529758	-0.575065	0.567087	0.948479	-0.572346
RNAseq	Whole Blood	Day 7	gene4094 (MAF)	0.0342773	5.74469	0.574351	0.567112	0.948479	0.57231
RNAseq	Whole Blood	Day 7	gene2869 (GRK5)	0.0249771	5.91628	0.57474	0.567287	0.948479	0.572052
RNAseq	Whole Blood	Day 7	gene6671 (SP4)	-0.0220497	4.65997	-0.573002	0.567399	0.948479	-0.571886
RNAseq	Whole Blood	Day 7	gene26740 (OR1J2)	0.259646	-2.5068	0.574384	0.56763	0.948479	0.571546
RNAseq	Whole Blood	Day 7	gene9657 (IQCB1)	0.0333304	4.14521	0.573911	0.567652	0.948479	0.571514
RNAseq	Whole Blood	Day 7	gene25984 (KRT23)	-0.0711063	5.45667	-0.574638	0.56773	0.948479	-0.571398
RNAseq	Whole Blood	Day 7	gene6222 (RPS18)	-0.0416973	9.54127	-0.573719	0.567761	0.948479	-0.571353
RNAseq	Whole Blood	Day 7	gene57498 (KIDINS220)	-0.0143489	7.28294	-0.572167	0.567878	0.948479	-0.57118
RNAseq	Whole Blood	Day 7	gene63916 (ELMO2)	0.0160442	6.53965	0.572141	0.568202	0.948479	0.570702
RNAseq	Whole Blood	Day 7	gene440574 (MICOS10)	-0.0245994	4.64399	-0.572179	0.56821	0.948479	-0.57069
RNAseq	Whole Blood	Day 7	gene9580 (SOX13)	0.05605	3.48338	0.573159	0.568222	0.948479	0.570672
RNAseq	Whole Blood	Day 7	gene26958 (COPG2)	0.0491629	4.03921	0.573536	0.56833	0.948479	0.570513
RNAseq	Whole Blood	Day 7	gene387496 (RASL11A)	-0.0716058	1.70719	-0.572709	0.568431	0.948479	-0.570364
RNAseq	Whole Blood	Day 7	gene146198 (ZFP90)	-0.0331847	5.20154	-0.573014	0.568536	0.948479	-0.570208
RNAseq	Whole Blood	Day 7	gene9466 (IL27RA)	0.0191741	6.81998	0.571778	0.568646	0.948479	0.570047
RNAseq	Whole Blood	Day 7	gene128178 (EDARADD)	-0.0578235	2.13171	-0.572075	0.568693	0.948479	-0.569978
RNAseq	Whole Blood	Day 7	gene8328 (GFI1B)	0.0525974	4.77905	0.572767	0.568713	0.948479	0.569949
RNAseq	Whole Blood	Day 7	gene100133991 (MAP3K14-AS1)	0.0446316	2.06416	0.571323	0.568813	0.948479	0.5698
RNAseq	Whole Blood	Day 7	gene126626 (GABPB2)	-0.0270159	3.9872	-0.571352	0.568814	0.948479	-0.5698
RNAseq	Whole Blood	Day 7	gene2773 (GNAI3)	0.0155054	6.69396	0.571039	0.568823	0.948479	0.569786
RNAseq	Whole Blood	Day 7	gene23387 (SIK3)	-0.0171328	7.32153	-0.570992	0.568879	0.948479	-0.569703
RNAseq	Whole Blood	Day 7	gene403341 (ZBTB34)	-0.0200962	6.20974	-0.570957	0.569027	0.948567	-0.569485
RNAseq	Whole Blood	Day 7	gene9230 (RAB11B)	-0.0146212	7.13221	-0.570408	0.569136	0.948592	-0.569324
RNAseq	Whole Blood	Day 7	gene51622 (CCZ1)	0.0614759	3.67948	0.572186	0.569341	0.948776	0.569022
RNAseq	Whole Blood	Day 7	gene10613 (ERLIN1)	-0.0300061	4.86941	-0.569775	0.56973	0.949009	-0.568449
RNAseq	Whole Blood	Day 7	gene221895 (JAZF1)	-0.0446174	6.51066	-0.571114	0.569747	0.949009	-0.568424
RNAseq	Whole Blood	Day 7	gene8780 (RIOK3)	-0.0405772	7.1844	-0.57109	0.569766	0.949009	-0.568397
RNAseq	Whole Blood	Day 7	gene3501 (IGHG2)	0.130842	5.30933	0.570669	0.569862	0.949013	0.568254
RNAseq	Whole Blood	Day 7	gene7294 (TXK)	-0.0380203	5.67232	-0.570477	0.570019	0.949116	-0.568023
RNAseq	Whole Blood	Day 7	gene409 (ARRB2)	0.0173807	9.89637	0.570746	0.570118	0.949123	0.567878
RNAseq	Whole Blood	Day 7	gene10328 (EMC8)	0.0205138	4.33391	0.568689	0.570259	0.94919	0.56767
RNAseq	Whole Blood	Day 7	gene9181 (ARHGEF2)	0.0101176	8.64316	0.56881	0.570348	0.94919	0.567539
RNAseq	Whole Blood	Day 7	gene666 (BOK)	0.242542	1.03148	0.570918	0.570675	0.949299	0.567057
RNAseq	Whole Blood	Day 7	gene9290 (GPR55)	0.0401906	3.13185	0.569087	0.57073	0.949299	0.566977
RNAseq	Whole Blood	Day 7	gene7167 (TPI1)	0.0183658	7.75359	0.568854	0.570882	0.949299	0.566753
RNAseq	Whole Blood	Day 7	gene100505530 (LINC02520)	0.222771	0.745855	0.570227	0.570949	0.949299	0.566655
RNAseq	Whole Blood	Day 7	gene4668 (NAGA)	0.0391081	6.68696	0.569331	0.570961	0.949299	0.566637
RNAseq	Whole Blood	Day 7	gene28772 (IGLV10-54)	-0.229187	0.369729	-0.569417	0.570982	0.949299	-0.566606
RNAseq	Whole Blood	Day 7	gene4897 (NRCAM)	-0.109625	1.36402	-0.569144	0.571252	0.949453	-0.566208
RNAseq	Whole Blood	Day 7	gene57176 (VARS2)	-0.0325898	4.3106	-0.568834	0.571264	0.949453	-0.566191
RNAseq	Whole Blood	Day 7	gene9896 (FIG4)	0.0220193	5.03591	0.567764	0.571405	0.949457	0.565984
RNAseq	Whole Blood	Day 7	gene200576 (PIKFYVE)	-0.0160026	6.56465	-0.566998	0.571546	0.949457	-0.565775
RNAseq	Whole Blood	Day 7	gene85025 (TMEM60)	-0.0353897	3.12099	-0.566948	0.571672	0.949457	-0.565591
RNAseq	Whole Blood	Day 7	gene5236 (PGM1)	-0.0235981	5.23863	-0.567338	0.571774	0.949457	-0.565441
RNAseq	Whole Blood	Day 7	gene5662 (PSD)	-0.067355	1.41598	-0.567162	0.571871	0.949457	-0.565298
RNAseq	Whole Blood	Day 7	gene27042 (UTP25)	0.0286198	4.66771	0.567583	0.571898	0.949457	0.565259
RNAseq	Whole Blood	Day 7	gene54935 (DUSP23)	0.031325	3.8295	0.566513	0.571947	0.949457	0.565186
RNAseq	Whole Blood	Day 7	gene9815 (GIT2)	-0.0114366	7.88125	-0.566484	0.572025	0.949457	-0.565072
RNAseq	Whole Blood	Day 7	gene10947 (AP3M2)	0.02983	4.21049	0.566677	0.57213	0.949462	0.564918
RNAseq	Whole Blood	Day 7	gene10320 (IKZF1)	-0.0143052	8.95981	-0.566006	0.572372	0.949462	-0.564561
RNAseq	Whole Blood	Day 7	gene10493 (VAT1)	-0.0231295	5.39922	-0.566399	0.572412	0.949462	-0.564502
RNAseq	Whole Blood	Day 7	gene55707 (NECAP2)	-0.0176321	7.02695	-0.566003	0.572587	0.949462	-0.564245
RNAseq	Whole Blood	Day 7	gene114294 (LACTB)	-0.0329772	5.05003	-0.565534	0.572655	0.949462	-0.564145
RNAseq	Whole Blood	Day 7	gene1979 (EIF4EBP2)	0.0124607	8.34031	0.565768	0.572712	0.949462	0.564061
RNAseq	Whole Blood	Day 7	gene80054 (CEBPA-DT)	0.0789241	0.991518	0.565857	0.572755	0.949462	0.563999
RNAseq	Whole Blood	Day 7	gene94134 (ARHGAP12)	-0.0243124	4.33501	-0.564941	0.57291	0.949462	-0.563771
RNAseq	Whole Blood	Day 7	gene57459 (GATAD2B)	-0.022807	5.01125	-0.564508	0.572992	0.949462	-0.56365
RNAseq	Whole Blood	Day 7	gene284417 (TMEM150B)	0.0547632	3.83025	0.565272	0.57307	0.949462	0.563535
RNAseq	Whole Blood	Day 7	gene9796 (PHYHIP)	-0.166677	-4.26766	-0.565759	0.573127	0.949462	-0.563453
RNAseq	Whole Blood	Day 7	gene283120 (H19)	-0.173288	-1.05577	-0.565115	0.573165	0.949462	-0.563396
RNAseq	Whole Blood	Day 7	gene6892 (TAPBP)	-0.0239816	7.34885	-0.564563	0.573517	0.949757	-0.56288
RNAseq	Whole Blood	Day 7	gene283578 (TMED8)	0.0231774	5.38098	0.564619	0.573533	0.949757	0.562856
RNAseq	Whole Blood	Day 7	gene5425 (POLD2)	-0.0189934	4.98674	-0.563982	0.573703	0.949798	-0.562606
RNAseq	Whole Blood	Day 7	gene8543 (LMO4)	0.0241287	5.1653	0.564702	0.573767	0.949798	0.562513
RNAseq	Whole Blood	Day 7	gene28672 (TRAV12-3)	-0.0522888	2.61727	-0.564456	0.573895	0.949798	-0.562325
RNAseq	Whole Blood	Day 7	gene10250 (SRRM1)	-0.0144397	7.24435	-0.563131	0.574128	0.949798	-0.561982
RNAseq	Whole Blood	Day 7	gene64645 (MFSD14A)	-0.0128716	5.89733	-0.562722	0.574205	0.949798	-0.561869
RNAseq	Whole Blood	Day 7	gene283284 (IGSF22)	0.098318	-0.624584	0.562699	0.574224	0.949798	0.561842
RNAseq	Whole Blood	Day 7	gene5920 (PLAAT4)	-0.0358144	6.11521	-0.563171	0.574268	0.949798	-0.561777
RNAseq	Whole Blood	Day 7	gene8293 (SERF1A)	-0.221322	-3.69903	-0.564078	0.574316	0.949798	-0.561706
RNAseq	Whole Blood	Day 7	gene10370 (CITED2)	-0.0210239	6.23628	-0.562551	0.574682	0.950247	-0.561169
RNAseq	Whole Blood	Day 7	gene253832 (ZDHHC20)	-0.0242343	6.28376	-0.562685	0.574913	0.950392	-0.560831
RNAseq	Whole Blood	Day 7	gene105374860 (NA)	-0.12289	-1.15673	-0.561867	0.574971	0.950392	-0.560746
RNAseq	Whole Blood	Day 7	gene9265 (CYTH3)	0.0365648	4.48451	0.563191	0.575186	0.950392	0.56043
RNAseq	Whole Blood	Day 7	gene5589 (PRKCSH)	0.0153287	8.42908	0.562487	0.575219	0.950392	0.560381
RNAseq	Whole Blood	Day 7	gene51348 (KLRF1)	-0.0848137	4.33929	-0.562614	0.575245	0.950392	-0.560344
RNAseq	Whole Blood	Day 7	gene3081 (HGD)	0.0742312	1.89858	0.562644	0.575408	0.950505	0.560104
RNAseq	Whole Blood	Day 7	gene1349 (COX7B)	0.0210077	4.81436	0.560738	0.575536	0.950559	0.559917
RNAseq	Whole Blood	Day 7	gene80344 (DCAF11)	-0.0181683	7.18068	-0.56204	0.575662	0.950585	-0.559732
RNAseq	Whole Blood	Day 7	gene56897 (WRNIP1)	0.0170149	5.88753	0.560986	0.575991	0.950585	0.55925
RNAseq	Whole Blood	Day 7	gene10935 (PRDX3)	-0.0215748	5.47034	-0.560455	0.576315	0.950585	-0.558775
RNAseq	Whole Blood	Day 7	gene9875 (URB1)	0.0250424	5.21558	0.560519	0.576324	0.950585	0.558762
RNAseq	Whole Blood	Day 7	gene2896 (GRN)	0.0357656	9.81603	0.561392	0.576414	0.950585	0.55863
RNAseq	Whole Blood	Day 7	gene3507 (IGHM)	0.0748927	8.35978	0.561458	0.576438	0.950585	0.558595
RNAseq	Whole Blood	Day 7	gene51507 (RTF2)	0.0122568	7.32507	0.560178	0.576466	0.950585	0.558554
RNAseq	Whole Blood	Day 7	gene79591 (ARMH3)	-0.0180376	5.19347	-0.55953	0.576638	0.950585	-0.558303
RNAseq	Whole Blood	Day 7	gene7266 (DNAJC7)	0.0177813	6.37551	0.559701	0.576865	0.950585	0.55797
RNAseq	Whole Blood	Day 7	gene23530 (NNT)	0.0242386	5.77607	0.559765	0.577025	0.950585	0.557736
RNAseq	Whole Blood	Day 7	gene355 (FAS)	-0.0407728	5.68189	-0.559487	0.577088	0.950585	-0.557643
RNAseq	Whole Blood	Day 7	gene285203 (EOGT)	0.0300936	3.11129	0.559003	0.577106	0.950585	0.557617
RNAseq	Whole Blood	Day 7	gene5771 (PTPN2)	0.0157733	5.67324	0.558975	0.577189	0.950585	0.557496
RNAseq	Whole Blood	Day 7	gene85027 (SMIM3)	0.0366528	4.29136	0.559708	0.577238	0.950585	0.557423
RNAseq	Whole Blood	Day 7	gene4352 (MPL)	-0.0947339	1.18914	-0.559771	0.577244	0.950585	-0.557415
RNAseq	Whole Blood	Day 7	gene83636 (C19orf12)	-0.026531	4.78721	-0.55928	0.577275	0.950585	-0.557369
RNAseq	Whole Blood	Day 7	gene260294 (NSUN5P2)	-0.0422901	4.59731	-0.559584	0.57732	0.950585	-0.557303
RNAseq	Whole Blood	Day 7	gene22858 (ICK)	-0.0197611	4.68898	-0.5585	0.577326	0.950585	-0.557294
RNAseq	Whole Blood	Day 7	gene81928 (CABLES2)	-0.0265378	3.94868	-0.558853	0.577466	0.950585	-0.557089
RNAseq	Whole Blood	Day 7	gene55603 (TENT5A)	0.0311278	5.38723	0.559058	0.577508	0.950585	0.557029
RNAseq	Whole Blood	Day 7	gene399818 (EEF1AKMT2)	-0.0308645	3.37777	-0.558365	0.577544	0.950585	-0.556975
RNAseq	Whole Blood	Day 7	gene100529257 (SYNJ2BP-COX16)	-0.0228371	3.96021	-0.557683	0.577646	0.950596	-0.556827
RNAseq	Whole Blood	Day 7	gene9168 (TMSB10)	-0.0204514	9.93225	-0.55767	0.577841	0.950717	-0.556541
RNAseq	Whole Blood	Day 7	gene671 (BPI)	0.133877	3.70176	0.5596	0.577909	0.950717	0.556442
RNAseq	Whole Blood	Day 7	gene47 (ACLY)	-0.0135143	7.46477	-0.557446	0.578066	0.950819	-0.556212
RNAseq	Whole Blood	Day 7	gene100507404 (TMLHE-AS1)	-0.118341	-1.48235	-0.556674	0.578302	0.950838	-0.555867
RNAseq	Whole Blood	Day 7	gene109 (ADCY3)	0.027159	4.53127	0.5572	0.578303	0.950838	0.555865
RNAseq	Whole Blood	Day 7	gene930 (CD19)	0.078721	4.31801	0.558923	0.578366	0.950838	0.555773
RNAseq	Whole Blood	Day 7	gene440348 (NPIPB15)	0.283746	1.49683	0.559294	0.57847	0.950838	0.555621
RNAseq	Whole Blood	Day 7	gene56165 (TDRD1)	-0.173244	-2.38418	-0.556909	0.578552	0.950838	-0.555501
RNAseq	Whole Blood	Day 7	gene2108 (ETFA)	-0.0226859	5.39384	-0.557152	0.578852	0.95093	-0.555062
RNAseq	Whole Blood	Day 7	gene10219 (KLRG1)	0.0659845	4.73586	0.558092	0.578853	0.95093	0.555061
RNAseq	Whole Blood	Day 7	gene28586 (TRBV9)	0.0754999	1.3705	0.557509	0.578893	0.95093	0.555002
RNAseq	Whole Blood	Day 7	gene5922 (RASA2)	-0.0223671	6.15185	-0.555935	0.579191	0.951242	-0.554567
RNAseq	Whole Blood	Day 7	gene9636 (ISG15)	-0.137422	5.42005	-0.557218	0.57934	0.951242	-0.55435
RNAseq	Whole Blood	Day 7	gene80145 (THOC7)	0.022351	4.62418	0.555168	0.579467	0.951242	0.554164
RNAseq	Whole Blood	Day 7	gene948 (CD36)	0.0723086	7.06425	0.556723	0.579548	0.951242	0.554045
RNAseq	Whole Blood	Day 7	gene390748 (PABPN1L)	-0.0636402	1.21369	-0.555157	0.579778	0.951242	-0.55371
RNAseq	Whole Blood	Day 7	gene140461 (ASB8)	0.014905	5.82644	0.554963	0.579908	0.951242	0.55352
RNAseq	Whole Blood	Day 7	gene3257 (HPS1)	0.0321458	7.35467	0.555993	0.579967	0.951242	0.553433
RNAseq	Whole Blood	Day 7	gene5144 (PDE4D)	-0.0483489	4.41325	-0.555119	0.580083	0.951242	-0.553264
RNAseq	Whole Blood	Day 7	gene6612 (SUMO3)	-0.0228709	6.0514	-0.554738	0.580272	0.951242	-0.552987
RNAseq	Whole Blood	Day 7	gene220972 (MARCHF8)	-0.0643529	5.85148	-0.555264	0.580513	0.951242	-0.552635
RNAseq	Whole Blood	Day 7	gene92565 (FANK1)	0.100227	-0.538154	0.553646	0.580672	0.951242	0.552403
RNAseq	Whole Blood	Day 7	gene6328 (SCN3A)	0.0982089	1.32104	0.555177	0.580707	0.951242	0.552352
RNAseq	Whole Blood	Day 7	gene11269 (DDX19B)	0.0190936	4.42729	0.553477	0.580722	0.951242	0.552331
RNAseq	Whole Blood	Day 7	gene133418 (EMB)	0.0236119	6.99654	0.553143	0.580881	0.951242	0.552098
RNAseq	Whole Blood	Day 7	gene3710 (ITPR3)	0.032398	6.70524	0.554616	0.580975	0.951242	0.551961
RNAseq	Whole Blood	Day 7	gene4680 (CEACAM6)	0.166993	1.52884	0.554852	0.581003	0.951242	0.55192
RNAseq	Whole Blood	Day 7	gene51526 (OSER1)	-0.0223664	5.99164	-0.55354	0.581174	0.951242	-0.551671
RNAseq	Whole Blood	Day 7	gene22796 (COG2)	0.0181026	4.87036	0.552728	0.58126	0.951242	0.551545
RNAseq	Whole Blood	Day 7	gene79661 (NEIL1)	-0.056055	3.10416	-0.553906	0.581265	0.951242	-0.551538
RNAseq	Whole Blood	Day 7	gene7538 (ZFP36)	0.0178303	8.86949	0.552549	0.581624	0.951242	0.551014
RNAseq	Whole Blood	Day 7	gene219771 (CCNY)	0.0192105	7.49012	0.553206	0.581628	0.951242	0.551008
RNAseq	Whole Blood	Day 7	gene140 (ADORA3)	-0.101071	2.44947	-0.553335	0.581646	0.951242	-0.550982
RNAseq	Whole Blood	Day 7	gene401237 (CASC15)	0.135691	-2.00701	0.551541	0.581692	0.951242	0.550914
RNAseq	Whole Blood	Day 7	gene84319 (CMSS1)	-0.0334249	2.68281	-0.552004	0.581778	0.951242	-0.55079
RNAseq	Whole Blood	Day 7	gene677843 (SNORA77)	-0.102901	-1.24253	-0.55136	0.581829	0.951242	-0.550715
RNAseq	Whole Blood	Day 7	gene146754 (DNAH2)	-0.163953	-1.9941	-0.551956	0.581849	0.951242	-0.550686
RNAseq	Whole Blood	Day 7	gene51312 (SLC25A37)	-0.0658571	10.9241	-0.553427	0.582	0.951242	-0.550466
RNAseq	Whole Blood	Day 7	gene1384 (CRAT)	-0.0531154	5.10042	-0.55338	0.582121	0.951242	-0.550289
RNAseq	Whole Blood	Day 7	gene133308 (SLC9B2)	-0.0334172	2.80269	-0.551488	0.582304	0.951242	-0.550023
RNAseq	Whole Blood	Day 7	gene5159 (PDGFRB)	0.121669	2.84929	0.552889	0.58232	0.951242	0.549999
RNAseq	Whole Blood	Day 7	gene3192 (HNRNPU)	-0.00895551	9.26955	-0.55148	0.582433	0.951242	-0.549835
RNAseq	Whole Blood	Day 7	gene9836 (LCMT2)	-0.028245	3.2558	-0.550928	0.582469	0.951242	-0.549782
RNAseq	Whole Blood	Day 7	gene348093 (RBPMS2)	-0.174581	1.1599	-0.552857	0.582634	0.951242	-0.549542
RNAseq	Whole Blood	Day 7	gene8754 (ADAM9)	-0.034509	4.26643	-0.551172	0.582641	0.951242	-0.549531
RNAseq	Whole Blood	Day 7	gene2122 (MECOM)	0.162913	-2.45033	0.550422	0.582697	0.951242	0.549449
RNAseq	Whole Blood	Day 7	gene11076 (TPPP)	0.0758188	2.1482	0.551852	0.582701	0.951242	0.549443
RNAseq	Whole Blood	Day 7	gene1441 (CSF3R)	0.0199939	11.8773	0.551057	0.582853	0.951242	0.549222
RNAseq	Whole Blood	Day 7	gene604 (BCL6)	-0.0407439	9.10321	-0.551598	0.582902	0.951242	-0.549151
RNAseq	Whole Blood	Day 7	gene1604 (CD55)	-0.0422539	7.7928	-0.551946	0.582962	0.951242	-0.549064
RNAseq	Whole Blood	Day 7	gene81889 (FAHD1)	0.0394257	3.68652	0.551035	0.583042	0.951242	0.548947
RNAseq	Whole Blood	Day 7	gene399761 (BMS1P1)	0.101778	0.673627	0.551254	0.583067	0.951242	0.548911
RNAseq	Whole Blood	Day 7	gene10438 (C1D)	0.0277854	3.48867	0.549563	0.583175	0.951242	0.548754
RNAseq	Whole Blood	Day 7	gene5690 (PSMB2)	0.0187275	5.94482	0.549992	0.583282	0.951242	0.548598
RNAseq	Whole Blood	Day 7	gene5836 (PYGL)	-0.0299255	8.32037	-0.55064	0.583325	0.951242	-0.548534
RNAseq	Whole Blood	Day 7	gene7247 (TSN)	-0.0175704	5.53549	-0.549443	0.583417	0.951242	-0.5484
RNAseq	Whole Blood	Day 7	gene6532 (SLC6A4)	0.0904769	0.80971	0.550529	0.583451	0.951242	0.54835
RNAseq	Whole Blood	Day 7	gene905 (CCNT2)	0.0171534	5.83111	0.548983	0.583815	0.95168	0.547821
RNAseq	Whole Blood	Day 7	gene5954 (RCN1)	-0.0381585	4.02818	-0.548717	0.584221	0.952083	-0.54723
RNAseq	Whole Blood	Day 7	gene29123 (ANKRD11)	0.0128423	8.17412	0.548297	0.584252	0.952083	0.547184
RNAseq	Whole Blood	Day 7	gene113612 (CYP2U1)	0.0286458	3.32481	0.54816	0.584449	0.952249	0.546897
RNAseq	Whole Blood	Day 7	gene2120 (ETV6)	-0.019208	6.9445	-0.548293	0.584617	0.952367	-0.546654
RNAseq	Whole Blood	Day 7	gene8309 (ACOX2)	0.139031	-2.16486	0.547297	0.584804	0.952385	0.546381
RNAseq	Whole Blood	Day 7	gene80310 (PDGFD)	0.0778302	2.4832	0.548686	0.584818	0.952385	0.546361
RNAseq	Whole Blood	Day 7	gene526 (ATP6V1B2)	0.0192938	9.08966	0.547769	0.58513	0.952738	0.545907
RNAseq	Whole Blood	Day 7	gene58512 (DLGAP3)	0.0574311	1.39551	0.546993	0.585271	0.95275	0.545701
RNAseq	Whole Blood	Day 7	gene10318 (TNIP1)	-0.0231285	8.82703	-0.548142	0.585337	0.95275	-0.545606
RNAseq	Whole Blood	Day 7	gene8420 (SNHG3)	0.0321776	4.34432	0.546798	0.585505	0.95275	0.545361
RNAseq	Whole Blood	Day 7	gene8120 (AP3B2)	-0.210555	-0.675029	-0.547856	0.58564	0.95275	-0.545165
RNAseq	Whole Blood	Day 7	gene57587 (CFAP97)	-0.0238294	4.5465	-0.546524	0.585823	0.95275	-0.544899
RNAseq	Whole Blood	Day 7	gene23566 (LPAR3)	0.157603	-1.18785	0.546868	0.585826	0.95275	0.544894
RNAseq	Whole Blood	Day 7	gene51010 (EXOSC3)	0.0173551	4.19989	0.545658	0.585887	0.95275	0.544807
RNAseq	Whole Blood	Day 7	gene10163 (WASF2)	-0.0230817	9.09361	-0.547231	0.58594	0.95275	-0.544729
RNAseq	Whole Blood	Day 7	gene114987 (WDR31)	-0.0975288	-0.97281	-0.545428	0.585993	0.95275	-0.544652
RNAseq	Whole Blood	Day 7	gene3658 (IREB2)	-0.0174786	6.10197	-0.54558	0.586281	0.952988	-0.544233
RNAseq	Whole Blood	Day 7	gene56965 (PARP6)	0.0163583	5.77814	0.545299	0.58633	0.952988	0.544162
RNAseq	Whole Blood	Day 7	gene10090 (UST)	0.040035	2.85138	0.545562	0.58674	0.953	0.543567
RNAseq	Whole Blood	Day 7	gene5016 (OVGP1)	0.049738	1.90018	0.544777	0.586792	0.953	0.543491
RNAseq	Whole Blood	Day 7	gene3113 (HLA-DPA1)	-0.042265	7.97512	-0.545496	0.586811	0.953	-0.543463
RNAseq	Whole Blood	Day 7	gene4752 (NEK3)	0.0476686	2.49764	0.545339	0.586841	0.953	0.54342
RNAseq	Whole Blood	Day 7	gene79598 (CEP97)	0.0287264	3.50846	0.544114	0.587002	0.953	0.543186
RNAseq	Whole Blood	Day 7	gene216 (ALDH1A1)	-0.0565636	5.08522	-0.545347	0.587042	0.953	-0.543127
RNAseq	Whole Blood	Day 7	gene23648 (SSBP3)	-0.0288998	6.6935	-0.545061	0.587203	0.953	-0.542894
RNAseq	Whole Blood	Day 7	gene26003 (GORASP2)	0.0156756	6.23401	0.543926	0.587341	0.953	0.542693
RNAseq	Whole Blood	Day 7	gene23325 (WASHC4)	-0.0171628	6.52744	-0.54359	0.587456	0.953	-0.542527
RNAseq	Whole Blood	Day 7	gene4615 (MYD88)	0.0186193	8.43972	0.544509	0.587462	0.953	0.542518
RNAseq	Whole Blood	Day 7	gene26156 (RSL1D1)	0.0280892	7.32904	0.54494	0.587511	0.953	0.542446
RNAseq	Whole Blood	Day 7	gene22868 (FASTKD2)	0.0219135	4.34202	0.543253	0.587542	0.953	0.542401
RNAseq	Whole Blood	Day 7	gene6683 (SPAST)	-0.0169452	5.00062	-0.543141	0.587634	0.953	-0.542268
RNAseq	Whole Blood	Day 7	gene6487 (ST3GAL3)	0.0302654	3.39238	0.543713	0.587794	0.953	0.542035
RNAseq	Whole Blood	Day 7	gene9351 (SLC9A3R2)	0.0486096	1.87428	0.543046	0.58796	0.953	0.541795
RNAseq	Whole Blood	Day 7	gene255403 (ZNF718)	0.0839673	3.55114	0.544809	0.588102	0.953	0.541588
RNAseq	Whole Blood	Day 7	gene2321 (FLT1)	0.0848282	1.22022	0.543353	0.588204	0.953	0.54144
RNAseq	Whole Blood	Day 7	gene23531 (MMD)	0.0526382	5.33681	0.543461	0.588415	0.953	0.541134
RNAseq	Whole Blood	Day 7	gene7267 (TTC3)	-0.0168762	7.32766	-0.542541	0.588595	0.953	-0.540873
RNAseq	Whole Blood	Day 7	gene84886 (C1orf198)	0.0486492	3.35566	0.543115	0.588626	0.953	0.540828
RNAseq	Whole Blood	Day 7	gene5130 (PCYT1A)	0.0149952	5.68488	0.541821	0.588674	0.953	0.540758
RNAseq	Whole Blood	Day 7	gene55605 (KIF21A)	0.0431934	3.61601	0.543063	0.588703	0.953	0.540717
RNAseq	Whole Blood	Day 7	gene8662 (EIF3B)	-0.0160775	7.3054	-0.542063	0.588783	0.953	-0.5406
RNAseq	Whole Blood	Day 7	gene1635 (DCTD)	-0.0175136	5.33506	-0.541944	0.588833	0.953	-0.540528
RNAseq	Whole Blood	Day 7	gene79623 (GALNT14)	0.0988897	1.4997	0.542239	0.58908	0.953	0.54017
RNAseq	Whole Blood	Day 7	gene100129550 (LINC02035)	0.0317048	4.86407	0.541817	0.589194	0.953	0.540005
RNAseq	Whole Blood	Day 7	gene55332 (DRAM1)	0.0280335	4.41219	0.5416	0.589214	0.953	0.539976
RNAseq	Whole Blood	Day 7	gene80351 (TNKS2)	0.011502	6.65554	0.540576	0.589388	0.953	0.539724
RNAseq	Whole Blood	Day 7	gene79921 (TCEAL4)	-0.0361187	3.65414	-0.541765	0.589396	0.953	-0.539712
RNAseq	Whole Blood	Day 7	gene349114 (LINC00265)	0.0320778	3.88655	0.541313	0.589546	0.953	0.539495
RNAseq	Whole Blood	Day 7	gene306 (ANXA3)	-0.0731889	4.87853	-0.541732	0.5897	0.953	-0.539271
RNAseq	Whole Blood	Day 7	gene55787 (TXLNG)	0.0178439	4.71867	0.54013	0.589734	0.953	0.539221
RNAseq	Whole Blood	Day 7	gene114783 (LMTK3)	-0.0423916	3.42076	-0.54121	0.589824	0.953	-0.539092
RNAseq	Whole Blood	Day 7	gene101927289 (LINC01237)	0.0582639	1.1812	0.540287	0.589853	0.953	0.53905
RNAseq	Whole Blood	Day 7	gene1398 (CRK)	0.0300158	3.3788	0.539987	0.589917	0.953	0.538956
RNAseq	Whole Blood	Day 7	gene2926 (GRSF1)	0.0158919	5.98654	0.540257	0.589944	0.953	0.538917
RNAseq	Whole Blood	Day 7	gene26058 (GIGYF2)	-0.0132219	6.89422	-0.539958	0.590039	0.953	-0.538779
RNAseq	Whole Blood	Day 7	gene401331 (RASA4CP)	0.0414725	3.03085	0.540488	0.590119	0.953	0.538663
RNAseq	Whole Blood	Day 7	gene129607 (CMPK2)	-0.133943	4.1886	-0.541096	0.590269	0.953	-0.538446
RNAseq	Whole Blood	Day 7	gene7317 (UBA1)	0.00755456	8.57032	0.539481	0.590412	0.953	0.538239
RNAseq	Whole Blood	Day 7	gene64430 (PCNX4)	0.0194477	5.00444	0.53936	0.590486	0.953	0.538132
RNAseq	Whole Blood	Day 7	gene374470 (C12orf42)	0.0555213	1.25796	0.539239	0.590653	0.953	0.53789
RNAseq	Whole Blood	Day 7	gene6749 (SSRP1)	0.012399	6.70171	0.538665	0.590728	0.953	0.537782
RNAseq	Whole Blood	Day 7	gene11020 (IFT27)	0.0279241	3.14433	0.53897	0.59076	0.953	0.537735
RNAseq	Whole Blood	Day 7	gene57478 (USP31)	0.0316195	3.4552	0.539026	0.590804	0.953	0.537671
RNAseq	Whole Blood	Day 7	gene22826 (DNAJC8)	-0.0137059	6.4293	-0.538534	0.590939	0.953	-0.537475
RNAseq	Whole Blood	Day 7	gene6891 (TAP2)	0.0456557	6.82019	0.539566	0.590987	0.953	0.537407
RNAseq	Whole Blood	Day 7	gene10157 (AASS)	0.0665007	1.9288	0.539752	0.591019	0.953	0.53736
RNAseq	Whole Blood	Day 7	gene4773 (NFATC2)	0.0280715	7.10011	0.539062	0.591278	0.953	0.536986
RNAseq	Whole Blood	Day 7	gene23336 (SYNM)	0.102994	3.20615	0.54004	0.591292	0.953	0.536965
RNAseq	Whole Blood	Day 7	gene56937 (PMEPA1)	-0.0516648	2.69329	-0.538896	0.591357	0.953	-0.536871
RNAseq	Whole Blood	Day 7	gene767 (CA8)	-0.0870643	0.648867	-0.538905	0.59139	0.953	-0.536822
RNAseq	Whole Blood	Day 7	gene9755 (TBKBP1)	0.0529301	5.48742	0.539084	0.591835	0.953	0.536178
RNAseq	Whole Blood	Day 7	gene51760 (SYT17)	0.0772469	0.940265	0.53763	0.591881	0.953	0.536112
RNAseq	Whole Blood	Day 7	gene6461 (SHB)	-0.0652102	0.602293	-0.536847	0.591944	0.953	-0.536021
RNAseq	Whole Blood	Day 7	gene84365 (NIFK)	0.0198347	4.57323	0.536835	0.592159	0.953	0.535709
RNAseq	Whole Blood	Day 7	gene84824 (FCRLA)	-0.0732569	4.44821	-0.538536	0.592228	0.953	-0.53561
RNAseq	Whole Blood	Day 7	gene28703 (TRAJ52)	-0.0790908	0.142905	-0.536536	0.592303	0.953	-0.535501
RNAseq	Whole Blood	Day 7	gene7525 (YES1)	-0.0400874	2.84285	-0.536921	0.592384	0.953	-0.535384
RNAseq	Whole Blood	Day 7	gene55902 (ACSS2)	0.0224722	5.53371	0.537389	0.592417	0.953	0.535337
RNAseq	Whole Blood	Day 7	gene101060341 (LOC101060341)	0.197067	-2.56102	0.537045	0.592523	0.953	0.535184
RNAseq	Whole Blood	Day 7	gene80781 (COL18A1)	0.115246	7.06222	0.538309	0.592656	0.953	0.53499
RNAseq	Whole Blood	Day 7	gene8452 (CUL3)	-0.0145889	6.87734	-0.53632	0.592697	0.953	-0.534932
RNAseq	Whole Blood	Day 7	gene3684 (ITGAM)	0.0304474	9.05403	0.537164	0.592883	0.953	0.534663
RNAseq	Whole Blood	Day 7	gene2738 (GLI4)	0.0255861	3.75075	0.535467	0.592893	0.953	0.534648
RNAseq	Whole Blood	Day 7	gene51427 (ZNF107)	-0.0613941	5.753	-0.537375	0.593015	0.953	-0.534472
RNAseq	Whole Blood	Day 7	gene8725 (URI1)	-0.0131789	5.69959	-0.535103	0.593185	0.953	-0.534226
RNAseq	Whole Blood	Day 7	gene25976 (TIPARP)	-0.0234772	5.06265	-0.535811	0.593188	0.953	-0.534223
RNAseq	Whole Blood	Day 7	gene101929128 (LOC101929128)	-0.263123	-3.41881	-0.537055	0.593209	0.953	-0.534191
RNAseq	Whole Blood	Day 7	gene26034 (IPCEF1)	0.0206442	6.66501	0.535721	0.593239	0.953	0.534148
RNAseq	Whole Blood	Day 7	gene92667 (MGME1)	0.0331329	4.53517	0.536519	0.593259	0.953	0.534119
RNAseq	Whole Blood	Day 7	gene5027 (P2RX7)	0.0435486	4.99163	0.535208	0.593317	0.953	0.534035
RNAseq	Whole Blood	Day 7	gene304 (ANXA2P2)	0.0582217	2.30711	0.53549	0.593418	0.953	0.53389
RNAseq	Whole Blood	Day 7	gene117145 (THEM4)	0.0402318	5.21644	0.536562	0.593435	0.953	0.533864
RNAseq	Whole Blood	Day 7	gene55314 (TMEM144)	0.070991	2.3145	0.535765	0.593752	0.953	0.533406
RNAseq	Whole Blood	Day 7	gene2850 (GPR27)	-0.0503622	3.87697	-0.534832	0.593763	0.953	-0.533391
RNAseq	Whole Blood	Day 7	gene8087 (FXR1)	0.0125637	6.58606	0.53475	0.593824	0.953	0.533303
RNAseq	Whole Blood	Day 7	gene9332 (CD163)	0.0512351	6.967	0.535594	0.593846	0.953	0.533271
RNAseq	Whole Blood	Day 7	gene28559 (TRBV28)	0.148698	2.32501	0.536062	0.594204	0.953	0.532754
RNAseq	Whole Blood	Day 7	gene23326 (USP22)	-0.0137834	7.60461	-0.533911	0.594324	0.953	-0.532581
RNAseq	Whole Blood	Day 7	gene162239 (ZFP1)	0.0364508	2.87867	0.533791	0.594562	0.953	0.532236
RNAseq	Whole Blood	Day 7	gene6879 (TAF7)	0.017208	7.08405	0.534286	0.594581	0.953	0.532209
RNAseq	Whole Blood	Day 7	gene54187 (NANS)	0.023364	4.89102	0.533215	0.594833	0.953	0.531845
RNAseq	Whole Blood	Day 7	gene3927 (LASP1)	-0.0105575	9.45021	-0.533431	0.594924	0.953	-0.531714
RNAseq	Whole Blood	Day 7	gene112 (ADCY6)	-0.084979	0.201035	-0.533116	0.594953	0.953	-0.531673
RNAseq	Whole Blood	Day 7	gene4863 (NPAT)	-0.0186571	5.49119	-0.532774	0.594962	0.953	-0.531659
RNAseq	Whole Blood	Day 7	gene9736 (USP34)	-0.0130229	8.06747	-0.53265	0.595033	0.953	-0.531557
RNAseq	Whole Blood	Day 7	gene2535 (FZD2)	-0.0525524	3.31528	-0.533566	0.595051	0.953	-0.531532
RNAseq	Whole Blood	Day 7	gene4121 (MAN1A1)	0.0352063	6.34059	0.533498	0.595084	0.953	0.531483
RNAseq	Whole Blood	Day 7	gene6993 (DYNLT1)	0.023047	5.67334	0.53266	0.595128	0.953	0.531419
RNAseq	Whole Blood	Day 7	gene85015 (USP45)	0.037405	2.43581	0.532713	0.595213	0.953	0.531298
RNAseq	Whole Blood	Day 7	gene343413 (FCRL6)	0.0917578	5.06342	0.534086	0.595282	0.953	0.531198
RNAseq	Whole Blood	Day 7	gene84310 (C7orf50)	-0.0334473	5.01533	-0.532507	0.595284	0.953	-0.531194
RNAseq	Whole Blood	Day 7	gene9111 (NMI)	-0.0357755	6.65517	-0.533122	0.595347	0.953	-0.531104
RNAseq	Whole Blood	Day 7	gene92703 (TMEM183A)	0.0143145	5.65668	0.531972	0.595375	0.953	0.531063
RNAseq	Whole Blood	Day 7	gene3098 (HK1)	0.0222359	8.16655	0.531906	0.596099	0.953469	0.530019
RNAseq	Whole Blood	Day 7	gene55313 (CPPED1)	0.029141	8.94783	0.532444	0.596135	0.953469	0.529967
RNAseq	Whole Blood	Day 7	gene4946 (OAZ1)	-0.0289833	10.6716	-0.532015	0.59619	0.953469	-0.529887
RNAseq	Whole Blood	Day 7	gene80003 (PCNX2)	0.0261121	4.58712	0.531287	0.59644	0.953469	0.529528
RNAseq	Whole Blood	Day 7	gene51293 (CD320)	-0.0398961	3.97618	-0.531598	0.5966	0.953469	-0.529296
RNAseq	Whole Blood	Day 7	gene51192 (CKLF)	0.0178791	6.26092	0.530041	0.596773	0.953469	0.529047
RNAseq	Whole Blood	Day 7	gene54765 (TRIM44)	-0.0162356	6.92614	-0.530102	0.597007	0.953469	-0.52871
RNAseq	Whole Blood	Day 7	gene100113407 (TMEM170B)	-0.0373105	5.5043	-0.529975	0.59708	0.953469	-0.528604
RNAseq	Whole Blood	Day 7	gene598 (BCL2L1)	-0.085432	8.97747	-0.531133	0.597101	0.953469	-0.528573
RNAseq	Whole Blood	Day 7	gene27013 (CNPPD1)	-0.0290902	7.25628	-0.530723	0.597189	0.953469	-0.528447
RNAseq	Whole Blood	Day 7	gene7849 (PAX8)	-0.251097	0.0354693	-0.531715	0.597261	0.953469	-0.528343
RNAseq	Whole Blood	Day 7	gene23362 (PSD3)	-0.0613324	1.24528	-0.529566	0.597355	0.953469	-0.528207
RNAseq	Whole Blood	Day 7	gene6383 (SDC2)	0.0896458	1.5469	0.530405	0.597393	0.953469	0.528154
RNAseq	Whole Blood	Day 7	gene120071 (LARGE2)	0.0608758	3.28593	0.530543	0.597492	0.953469	0.528011
RNAseq	Whole Blood	Day 7	gene116449 (CLNK)	0.104783	-1.3657	0.528319	0.597776	0.953469	0.527602
RNAseq	Whole Blood	Day 7	gene433 (ASGR2)	-0.0731555	4.58794	-0.530065	0.597961	0.953469	-0.527334
RNAseq	Whole Blood	Day 7	gene8812 (CCNK)	-0.0122189	6.74421	-0.527766	0.598169	0.953469	-0.527036
RNAseq	Whole Blood	Day 7	gene442075 (EMC3-AS1)	0.0354297	2.51936	0.527899	0.598382	0.953469	0.526729
RNAseq	Whole Blood	Day 7	gene975 (CD81)	0.0254966	6.71267	0.529054	0.598387	0.953469	0.526722
RNAseq	Whole Blood	Day 7	gene7464 (CORO2A)	-0.0364973	4.60757	-0.529196	0.598396	0.953469	-0.526708
RNAseq	Whole Blood	Day 7	gene1362 (CPD)	0.0284502	7.87404	0.52852	0.59859	0.953469	0.52643
RNAseq	Whole Blood	Day 7	gene102724560 (CBSL)	0.217978	-3.36691	0.528583	0.598657	0.953469	0.526332
RNAseq	Whole Blood	Day 7	gene58191 (CXCL16)	-0.0311759	6.43803	-0.528321	0.598725	0.953469	-0.526235
RNAseq	Whole Blood	Day 7	gene89857 (KLHL6)	-0.0212676	6.47044	-0.528124	0.598736	0.953469	-0.52622
RNAseq	Whole Blood	Day 7	gene9646 (CTR9)	0.011741	6.71951	0.527261	0.598847	0.953469	0.526059
RNAseq	Whole Blood	Day 7	gene100129716 (ARRDC3-AS1)	0.0679911	-0.178197	0.526701	0.598862	0.953469	0.526038
RNAseq	Whole Blood	Day 7	gene55246 (CCDC25)	-0.0227085	4.51559	-0.527607	0.598909	0.953469	-0.52597
RNAseq	Whole Blood	Day 7	gene23331 (TTC28)	-0.0501994	2.48195	-0.528071	0.598948	0.953469	-0.525913
RNAseq	Whole Blood	Day 7	gene678 (ZFP36L2)	-0.01921	9.73408	-0.526929	0.599039	0.953469	-0.525783
RNAseq	Whole Blood	Day 7	gene11174 (ADAMTS6)	-0.0790555	0.288957	-0.527053	0.599173	0.953469	-0.52559
RNAseq	Whole Blood	Day 7	gene290 (ANPEP)	-0.0481772	9.29657	-0.528163	0.599207	0.953469	-0.525542
RNAseq	Whole Blood	Day 7	gene10036 (CHAF1A)	0.0278908	4.49061	0.527243	0.599273	0.953469	0.525446
RNAseq	Whole Blood	Day 7	gene10746 (MAP3K2)	-0.0173364	7.2258	-0.526537	0.599322	0.953469	-0.525375
RNAseq	Whole Blood	Day 7	gene197370 (NSMCE1)	0.0226751	4.83461	0.526786	0.599367	0.953469	0.525311
RNAseq	Whole Blood	Day 7	gene64097 (EPB41L4A)	0.0983952	1.54773	0.527927	0.599433	0.953469	0.525216
RNAseq	Whole Blood	Day 7	gene121952 (METTL21EP)	0.0970652	-0.833419	0.526305	0.599481	0.953469	0.525147
RNAseq	Whole Blood	Day 7	gene152100 (CMC1)	0.0462557	3.05709	0.52666	0.599588	0.953469	0.524993
RNAseq	Whole Blood	Day 7	gene150365 (MEI1)	-0.0289553	3.72476	-0.526663	0.599625	0.953469	-0.524939
RNAseq	Whole Blood	Day 7	gene10420 (TESK2)	-0.0295732	4.21384	-0.526488	0.59965	0.953469	-0.524905
RNAseq	Whole Blood	Day 7	gene1806 (DPYD)	-0.0242389	7.00719	-0.526071	0.599727	0.953469	-0.524794
RNAseq	Whole Blood	Day 7	gene79025 (FNDC11)	0.0816975	0.000272421	0.52575	0.599768	0.953469	0.524734
RNAseq	Whole Blood	Day 7	gene3190 (HNRNPK)	0.00995216	9.49255	0.526717	0.599775	0.953469	0.524724
RNAseq	Whole Blood	Day 7	gene3737 (KCNA2)	0.054674	1.19861	0.525696	0.599888	0.953469	0.524562
RNAseq	Whole Blood	Day 7	gene6143 (RPL19)	-0.0178451	10.4972	-0.525345	0.600187	0.953469	-0.524131
RNAseq	Whole Blood	Day 7	gene81858 (SHARPIN)	-0.0426855	6.42254	-0.526581	0.600286	0.953469	-0.523989
RNAseq	Whole Blood	Day 7	gene343171 (OR2W3)	-0.131256	4.98621	-0.52745	0.600341	0.953469	-0.523911
RNAseq	Whole Blood	Day 7	gene25966 (C2CD2)	-0.0329463	3.26882	-0.52533	0.600358	0.953469	-0.523886
RNAseq	Whole Blood	Day 7	gene284751 (LINC01270)	-0.0734037	3.59412	-0.526118	0.600572	0.953469	-0.523579
RNAseq	Whole Blood	Day 7	gene51626 (DYNC2LI1)	0.0466303	1.14902	0.524376	0.600605	0.953469	0.523531
RNAseq	Whole Blood	Day 7	gene2976 (GTF3C2)	-0.014739	6.16467	-0.524886	0.600619	0.953469	-0.52351
RNAseq	Whole Blood	Day 7	gene23026 (MYO16)	-0.167799	-0.899286	-0.525554	0.600729	0.953469	-0.523353
RNAseq	Whole Blood	Day 7	gene421 (ARVCF)	-0.0724403	2.67885	-0.525527	0.600848	0.953469	-0.523182
RNAseq	Whole Blood	Day 7	gene63875 (MRPL17)	0.0196009	3.99091	0.523783	0.601108	0.953469	0.522808
RNAseq	Whole Blood	Day 7	gene1891 (ECH1)	-0.0184173	6.42685	-0.523766	0.601305	0.953469	-0.522525
RNAseq	Whole Blood	Day 7	gene26520 (TIMM9)	-0.0264736	3.34296	-0.523217	0.601423	0.953469	-0.522355
RNAseq	Whole Blood	Day 7	gene5621 (PRNP)	0.0224231	6.29913	0.524021	0.601477	0.953469	0.522278
RNAseq	Whole Blood	Day 7	gene11054 (OGFR)	-0.0188158	7.79654	-0.523639	0.601532	0.953469	-0.522199
RNAseq	Whole Blood	Day 7	gene9240 (PNMA1)	0.0290391	5.38615	0.524213	0.601583	0.953469	0.522125
RNAseq	Whole Blood	Day 7	gene100505746 (ITGB2-AS1)	0.0581363	6.64365	0.524956	0.601624	0.953469	0.522066
RNAseq	Whole Blood	Day 7	gene55153 (SDAD1)	-0.0137605	5.74419	-0.522498	0.601917	0.953469	-0.521645
RNAseq	Whole Blood	Day 7	gene55684 (RABL6)	0.0143666	6.88328	0.52296	0.602107	0.953469	0.521373
RNAseq	Whole Blood	Day 7	gene23446 (SLC44A1)	0.0247615	5.21823	0.522923	0.602145	0.953469	0.521318
RNAseq	Whole Blood	Day 7	gene25813 (SAMM50)	-0.0194629	4.97011	-0.522864	0.602184	0.953469	-0.521263
RNAseq	Whole Blood	Day 7	gene553158 (PRR5-ARHGAP8)	0.038056	4.10587	0.522961	0.602279	0.953469	0.521126
RNAseq	Whole Blood	Day 7	gene5463 (POU6F1)	-0.0399451	4.41291	-0.523493	0.602294	0.953469	-0.521105
RNAseq	Whole Blood	Day 7	gene23420 (NOMO1)	0.0241857	4.75312	0.522701	0.602302	0.953469	0.521093
RNAseq	Whole Blood	Day 7	gene84451 (MAP3K21)	0.061749	1.76694	0.523041	0.602375	0.953469	0.520988
RNAseq	Whole Blood	Day 7	gene5911 (RAP2A)	0.0398045	4.69896	0.523018	0.602405	0.953469	0.520945
RNAseq	Whole Blood	Day 7	gene7264 (TSTA3)	-0.0479044	5.49863	-0.523132	0.602457	0.953469	-0.520871
RNAseq	Whole Blood	Day 7	gene84179 (SLC49A3)	0.041552	4.01773	0.522512	0.602562	0.953469	0.520719
RNAseq	Whole Blood	Day 7	gene79637 (ARMC7)	-0.0194386	4.96217	-0.522264	0.602615	0.953469	-0.520644
RNAseq	Whole Blood	Day 7	gene1235 (CCR6)	-0.0483558	4.68475	-0.523035	0.602719	0.953469	-0.520494
RNAseq	Whole Blood	Day 7	gene22828 (SCAF8)	-0.0118321	6.58578	-0.521189	0.60283	0.953469	-0.520336
RNAseq	Whole Blood	Day 7	gene10116 (FEM1B)	0.0155723	5.77943	0.521241	0.602871	0.953469	0.520276
RNAseq	Whole Blood	Day 7	gene5573 (PRKAR1A)	0.0158783	8.59909	0.521958	0.602873	0.953469	0.520273
RNAseq	Whole Blood	Day 7	gene54757 (FAM20A)	0.129471	-0.398164	0.521638	0.602955	0.953469	0.520156
RNAseq	Whole Blood	Day 7	gene9114 (ATP6V0D1)	0.0155925	7.81983	0.521743	0.60331	0.953469	0.519647
RNAseq	Whole Blood	Day 7	gene5728 (PTEN)	0.0189582	8.38202	0.520679	0.603343	0.953469	0.519599
RNAseq	Whole Blood	Day 7	gene27101 (CACYBP)	-0.0211387	5.42114	-0.520597	0.60337	0.953469	-0.519561
RNAseq	Whole Blood	Day 7	gene28874 (IGKV3D-20)	-0.102247	1.10006	-0.520959	0.603417	0.953469	-0.519492
RNAseq	Whole Blood	Day 7	gene2161 (F12)	0.0568141	1.62555	0.520979	0.603428	0.953469	0.519478
RNAseq	Whole Blood	Day 7	gene5055 (SERPINB2)	0.0781599	1.49754	0.520479	0.603783	0.953469	0.518968
RNAseq	Whole Blood	Day 7	gene401431 (ATP6V0E2-AS1)	0.0543346	1.6542	0.520582	0.60382	0.953469	0.518915
RNAseq	Whole Blood	Day 7	gene84033 (OBSCN)	-0.0417844	6.76941	-0.521362	0.603821	0.953469	-0.518914
RNAseq	Whole Blood	Day 7	gene571 (BACH1)	-0.0187014	7.81001	-0.519914	0.60406	0.953469	-0.518571
RNAseq	Whole Blood	Day 7	gene1393 (CRHBP)	-0.086983	-0.24683	-0.519632	0.604105	0.953469	-0.518506
RNAseq	Whole Blood	Day 7	gene65250 (CPLANE1)	0.0266323	3.74037	0.519535	0.604224	0.953469	0.518336
RNAseq	Whole Blood	Day 7	gene6041 (RNASEL)	0.016749	6.17066	0.51947	0.604441	0.953469	0.518025
RNAseq	Whole Blood	Day 7	gene1948 (EFNB2)	0.0882047	-0.707223	0.518797	0.604578	0.953469	0.517829
RNAseq	Whole Blood	Day 7	gene94031 (HTRA3)	-0.164356	-1.55392	-0.519656	0.604578	0.953469	-0.517828
RNAseq	Whole Blood	Day 7	gene57153 (SLC44A2)	-0.0127063	9.38046	-0.519415	0.604624	0.953469	-0.517762
RNAseq	Whole Blood	Day 7	gene1992 (SERPINB1)	-0.0190638	7.71697	-0.519516	0.60463	0.953469	-0.517754
RNAseq	Whole Blood	Day 7	gene11321 (GPN1)	0.0166058	4.78855	0.518557	0.604681	0.953469	0.517681
RNAseq	Whole Blood	Day 7	gene10857 (PGRMC1)	0.0430715	5.8579	0.520219	0.604733	0.953469	0.517607
RNAseq	Whole Blood	Day 7	gene104355135 (LINC00431)	-0.222142	-2.24697	-0.519782	0.604785	0.953469	-0.517532
RNAseq	Whole Blood	Day 7	gene10847 (SRCAP)	0.0132289	8.69261	0.518418	0.604806	0.953469	0.517501
RNAseq	Whole Blood	Day 7	gene10260 (DENND4A)	0.0160971	6.30453	0.518623	0.604909	0.953482	0.517353
RNAseq	Whole Blood	Day 7	gene6272 (SORT1)	-0.0371846	6.50392	-0.518209	0.605252	0.953703	-0.516862
RNAseq	Whole Blood	Day 7	gene353116 (RILPL1)	0.0454894	2.9809	0.518579	0.605257	0.953703	0.516856
RNAseq	Whole Blood	Day 7	gene23054 (NCOA6)	-0.0142739	7.05648	-0.517655	0.605335	0.953703	-0.516744
RNAseq	Whole Blood	Day 7	gene8100 (IFT88)	-0.0418041	3.11862	-0.518558	0.605481	0.953733	-0.516534
RNAseq	Whole Blood	Day 7	gene8506 (CNTNAP1)	0.0695133	2.81085	0.518887	0.605545	0.953733	0.516443
RNAseq	Whole Blood	Day 7	gene9706 (ULK2)	0.0274599	4.77025	0.517878	0.605905	0.954063	0.515927
RNAseq	Whole Blood	Day 7	gene126410 (CYP4F22)	0.0966738	2.06308	0.51811	0.605945	0.954063	0.51587
RNAseq	Whole Blood	Day 7	gene55280 (CWF19L1)	0.0179094	5.45345	0.517251	0.606191	0.954249	0.515518
RNAseq	Whole Blood	Day 7	gene54413 (NLGN3)	-0.0299584	3.6955	-0.516622	0.606253	0.954249	-0.515429
RNAseq	Whole Blood	Day 7	gene3417 (IDH1)	0.0320889	5.10927	0.516794	0.606724	0.954303	0.514756
RNAseq	Whole Blood	Day 7	gene4853 (NOTCH2)	-0.0230967	9.39458	-0.516106	0.60683	0.954303	-0.514604
RNAseq	Whole Blood	Day 7	gene5048 (PAFAH1B1)	-0.0102267	7.44246	-0.515903	0.606882	0.954303	-0.514529
RNAseq	Whole Blood	Day 7	gene51118 (UTP11)	-0.0240243	4.22143	-0.516038	0.606926	0.954303	-0.514466
RNAseq	Whole Blood	Day 7	gene10743 (RAI1)	0.0206512	5.5766	0.515801	0.607021	0.954303	0.51433
RNAseq	Whole Blood	Day 7	gene202309 (GAPT)	0.0387719	6.41452	0.515799	0.607107	0.954303	0.514207
RNAseq	Whole Blood	Day 7	gene23209 (MLC1)	0.0689042	4.63459	0.51666	0.607118	0.954303	0.514192
RNAseq	Whole Blood	Day 7	gene10093 (ARPC4)	0.0126081	8.37001	0.515364	0.607174	0.954303	0.514111
RNAseq	Whole Blood	Day 7	gene29074 (MRPL18)	0.0193436	4.66983	0.515111	0.607205	0.954303	0.514067
RNAseq	Whole Blood	Day 7	gene4085 (MAD2L1)	0.0441842	1.35873	0.51482	0.60724	0.954303	0.514017
RNAseq	Whole Blood	Day 7	gene51651 (PTRH2)	0.0248058	3.59907	0.514703	0.607462	0.954316	0.5137
RNAseq	Whole Blood	Day 7	gene1021 (CDK6)	-0.0249572	5.21983	-0.515464	0.607524	0.954316	-0.513611
RNAseq	Whole Blood	Day 7	gene1791 (DNTT)	0.145774	-2.22814	0.514864	0.607599	0.954316	0.513504
RNAseq	Whole Blood	Day 7	gene3982 (LIM2)	-0.103778	-0.425834	-0.514923	0.607683	0.954316	-0.513383
RNAseq	Whole Blood	Day 7	gene51390 (AIG1)	-0.0327148	3.50469	-0.515269	0.607725	0.954316	-0.513323
RNAseq	Whole Blood	Day 7	gene1471 (CST3)	0.0462473	8.68382	0.515555	0.607981	0.954363	0.512957
RNAseq	Whole Blood	Day 7	gene1879 (EBF1)	-0.0694157	2.12275	-0.515354	0.608008	0.954363	-0.512919
RNAseq	Whole Blood	Day 7	gene3664 (IRF6)	0.115069	0.219421	0.515336	0.608041	0.954363	0.512872
RNAseq	Whole Blood	Day 7	gene2971 (GTF3A)	-0.0163878	6.79258	-0.514126	0.608298	0.954596	-0.512504
RNAseq	Whole Blood	Day 7	gene50804 (MYEF2)	-0.0608615	2.58296	-0.514361	0.60838	0.954596	-0.512387
RNAseq	Whole Blood	Day 7	gene84336 (TMEM101)	-0.0182341	4.53785	-0.512832	0.608687	0.954827	-0.511948
RNAseq	Whole Blood	Day 7	gene9302 (SNORD26)	0.0727377	-0.796786	0.512451	0.608764	0.954827	0.511839
RNAseq	Whole Blood	Day 7	gene401647 (GOLGA7B)	0.0407383	3.5975	0.513867	0.608813	0.954827	0.511769
RNAseq	Whole Blood	Day 7	gene55812 (SPATA7)	0.0488863	0.790555	0.512066	0.609055	0.954844	0.511423
RNAseq	Whole Blood	Day 7	gene220359 (TIGD3)	0.039205	4.3081	0.513287	0.609154	0.954844	0.511281
RNAseq	Whole Blood	Day 7	gene84928 (TMEM209)	0.0189133	4.28633	0.512152	0.609233	0.954844	0.511168
RNAseq	Whole Blood	Day 7	gene8574 (AKR7A2)	0.0234105	4.78488	0.512742	0.609319	0.954844	0.511046
RNAseq	Whole Blood	Day 7	gene10745 (PHTF1)	0.0235625	4.27578	0.512421	0.609378	0.954844	0.510962
RNAseq	Whole Blood	Day 7	gene1072 (CFL1)	-0.0133527	9.96711	-0.512567	0.609396	0.954844	-0.510936
RNAseq	Whole Blood	Day 7	gene1603 (DAD1)	0.0156945	5.67706	0.511651	0.609583	0.954913	0.510668
RNAseq	Whole Blood	Day 7	gene480 (ATP1A4)	0.306932	-2.21858	0.513428	0.609713	0.954913	0.510484
RNAseq	Whole Blood	Day 7	gene8353 (H3C6)	-0.112334	-0.668305	-0.512028	0.609766	0.954913	-0.510408
RNAseq	Whole Blood	Day 7	gene100216479 (FAR2P2)	0.147924	-1.38587	0.512034	0.609821	0.954913	0.510328
RNAseq	Whole Blood	Day 7	gene6136 (RPL12)	-0.0239745	9.69946	-0.511693	0.610295	0.955353	-0.509652
RNAseq	Whole Blood	Day 7	gene101926892 (LOC101926892)	0.241669	-2.57254	0.512158	0.610302	0.955353	0.509642
RNAseq	Whole Blood	Day 7	gene170575 (GIMAP1)	-0.0220755	7.82042	-0.511396	0.610388	0.955353	-0.509519
RNAseq	Whole Blood	Day 7	gene59285 (CACNG6)	-0.100631	1.95093	-0.511835	0.610524	0.955416	-0.509326
RNAseq	Whole Blood	Day 7	gene801 (CALM1)	0.0132666	8.74001	0.510304	0.610763	0.955429	0.508984
RNAseq	Whole Blood	Day 7	gene28692 (TRAV1-2)	0.088954	2.28498	0.511561	0.610804	0.955429	0.508926
RNAseq	Whole Blood	Day 7	gene6868 (ADAM17)	0.018986	5.67633	0.510456	0.610818	0.955429	0.508906
RNAseq	Whole Blood	Day 7	gene26973 (CHORDC1)	0.0240671	5.05789	0.509916	0.610948	0.955483	0.508721
RNAseq	Whole Blood	Day 7	gene7145 (TNS1)	-0.085677	6.90939	-0.510939	0.611127	0.955494	-0.508466
RNAseq	Whole Blood	Day 7	gene23658 (LSM5)	-0.0320721	3.13524	-0.508848	0.611408	0.955494	-0.508065
RNAseq	Whole Blood	Day 7	gene55422 (ZNF331)	0.0261887	4.2911	0.509648	0.611445	0.955494	0.508012
RNAseq	Whole Blood	Day 7	gene4258 (MGST2)	0.0399585	3.80231	0.510091	0.611507	0.955494	0.507924
RNAseq	Whole Blood	Day 7	gene5481 (PPID)	-0.0150587	5.41583	-0.508648	0.611518	0.955494	-0.507908
RNAseq	Whole Blood	Day 7	gene539 (ATP5PO)	0.0187772	5.93159	0.508933	0.611528	0.955494	0.507894
RNAseq	Whole Blood	Day 7	gene5361 (PLXNA1)	0.0291664	4.19995	0.509216	0.611731	0.955558	0.507604
RNAseq	Whole Blood	Day 7	gene28655 (TRAV27)	0.062431	1.36964	0.509151	0.611805	0.955558	0.507499
RNAseq	Whole Blood	Day 7	gene6546 (SLC8A1)	0.0305347	5.47932	0.508828	0.611948	0.955558	0.507295
RNAseq	Whole Blood	Day 7	gene126068 (ZNF441)	0.0362402	3.49757	0.508161	0.61195	0.955558	0.507291
RNAseq	Whole Blood	Day 7	gene3004 (GZMM)	-0.0354843	5.51946	-0.509019	0.612108	0.955655	-0.507067
RNAseq	Whole Blood	Day 7	gene9256 (TSPOAP1)	0.0553247	5.7834	0.508848	0.612548	0.956162	0.50644
RNAseq	Whole Blood	Day 7	gene9840 (TESPA1)	-0.0272524	6.74213	-0.50826	0.612756	0.956162	-0.506144
RNAseq	Whole Blood	Day 7	gene6583 (SLC22A4)	0.0424577	4.0503	0.508113	0.612777	0.956162	0.506113
RNAseq	Whole Blood	Day 7	gene56975 (FAM20C)	0.0686873	3.47755	0.507603	0.613143	0.956162	0.505592
RNAseq	Whole Blood	Day 7	gene51733 (UPB1)	-0.0774095	1.67524	-0.507562	0.613179	0.956162	-0.50554
RNAseq	Whole Blood	Day 7	gene257364 (SNX33)	0.0353735	3.16132	0.506975	0.6132	0.956162	0.505512
RNAseq	Whole Blood	Day 7	gene286144 (TRIQK)	-0.0264657	3.55379	-0.506481	0.613313	0.956162	-0.505351
RNAseq	Whole Blood	Day 7	gene79754 (ASB13)	0.0345426	4.02074	0.507399	0.613334	0.956162	0.505321
RNAseq	Whole Blood	Day 7	gene115352 (FCRL3)	0.0508305	5.94268	0.507425	0.613799	0.956162	0.504657
RNAseq	Whole Blood	Day 7	gene83541 (FAM110A)	-0.0243697	6.12294	-0.506264	0.613843	0.956162	-0.504595
RNAseq	Whole Blood	Day 7	gene3680 (ITGA9)	0.098336	-0.394662	0.50593	0.613932	0.956162	0.504468
RNAseq	Whole Blood	Day 7	gene51195 (RAPGEFL1)	0.0279947	3.87418	0.505577	0.613996	0.956162	0.504378
RNAseq	Whole Blood	Day 7	gene23365 (ARHGEF12)	-0.0451786	6.28309	-0.506596	0.614023	0.956162	-0.50434
RNAseq	Whole Blood	Day 7	gene10217 (CTDSPL)	-0.062374	4.19955	-0.506948	0.614069	0.956162	-0.504274
RNAseq	Whole Blood	Day 7	gene6391 (SDHC)	-0.0208332	5.07821	-0.505589	0.614145	0.956162	-0.504166
RNAseq	Whole Blood	Day 7	gene135293 (PM20D2)	0.0246445	3.68852	0.505323	0.614154	0.956162	0.504153
RNAseq	Whole Blood	Day 7	gene100847028 (MIR5587)	0.104838	-1.30686	0.5048	0.614185	0.956162	0.504109
RNAseq	Whole Blood	Day 7	gene84617 (TUBB6)	-0.0768153	3.1349	-0.506281	0.614521	0.956162	-0.503631
RNAseq	Whole Blood	Day 7	gene1844 (DUSP2)	-0.0727118	3.82734	-0.505584	0.614533	0.956162	-0.503613
RNAseq	Whole Blood	Day 7	gene54969 (HPF1)	-0.0287374	3.12899	-0.504486	0.614576	0.956162	-0.503552
RNAseq	Whole Blood	Day 7	gene27333 (GOLIM4)	0.0319904	3.93263	0.505025	0.614644	0.956162	0.503456
RNAseq	Whole Blood	Day 7	gene23167 (EFR3A)	-0.0162119	6.27021	-0.504517	0.614662	0.956162	-0.50343
RNAseq	Whole Blood	Day 7	gene7374 (UNG)	0.0297826	3.72599	0.505124	0.614709	0.956162	0.503363
RNAseq	Whole Blood	Day 7	gene79009 (DDX50)	-0.0134964	5.31404	-0.503999	0.614767	0.956162	-0.503281
RNAseq	Whole Blood	Day 7	gene284904 (SEC14L4)	-0.122894	0.450621	-0.505758	0.614819	0.956162	-0.503207
RNAseq	Whole Blood	Day 7	gene5997 (RGS2)	0.0339094	9.67015	0.504261	0.615118	0.956479	0.502781
RNAseq	Whole Blood	Day 7	gene101735302 (STAG3L5P)	0.0317813	3.92546	0.50388	0.615306	0.956549	0.502514
RNAseq	Whole Blood	Day 7	gene54832 (VPS13C)	-0.022719	7.53634	-0.503545	0.615354	0.956549	-0.502446
RNAseq	Whole Blood	Day 7	gene2618 (GART)	0.0158787	5.42006	0.502821	0.615648	0.956712	0.502028
RNAseq	Whole Blood	Day 7	gene100506930 (LINC00665)	-0.0832848	0.822764	-0.503843	0.61575	0.956712	-0.501882
RNAseq	Whole Blood	Day 7	gene5664 (PSEN2)	0.0348971	2.80168	0.50274	0.616008	0.956712	0.501516
RNAseq	Whole Blood	Day 7	gene29092 (LINC00339)	0.0402868	3.25712	0.50361	0.616031	0.956712	0.501484
RNAseq	Whole Blood	Day 7	gene378938 (MALAT1)	-0.0385432	11.4428	-0.502355	0.616031	0.956712	-0.501483
RNAseq	Whole Blood	Day 7	gene84289 (ING5)	0.0207432	5.53163	0.503042	0.616047	0.956712	0.501461
RNAseq	Whole Blood	Day 7	gene7097 (TLR2)	0.039051	7.78405	0.502354	0.616337	0.956712	0.501049
RNAseq	Whole Blood	Day 7	gene55784 (MCTP2)	-0.0257469	6.59404	-0.502457	0.616399	0.956712	-0.500961
RNAseq	Whole Blood	Day 7	gene2519 (FUCA2)	0.0318356	4.83888	0.502954	0.616399	0.956712	0.500961
RNAseq	Whole Blood	Day 7	gene7056 (THBD)	-0.0667215	5.52224	-0.503603	0.616414	0.956712	-0.500939
RNAseq	Whole Blood	Day 7	gene6809 (STX3)	0.0160126	7.92065	0.501929	0.616679	0.956974	0.500563
RNAseq	Whole Blood	Day 7	gene4828 (NMB)	0.0539827	0.475927	0.501207	0.616805	0.956977	0.500384
RNAseq	Whole Blood	Day 7	gene26027 (ACOT11)	0.073336	1.00645	0.501853	0.616872	0.956977	0.500289
RNAseq	Whole Blood	Day 7	gene4521 (NUDT1)	0.025226	3.86383	0.501199	0.617052	0.957109	0.500033
RNAseq	Whole Blood	Day 7	gene1902 (LPAR1)	0.0851195	2.78244	0.502412	0.617179	0.957158	0.499852
RNAseq	Whole Blood	Day 7	gene728841 (NBPF8)	0.0439614	4.76161	0.502044	0.61729	0.957182	0.499694
RNAseq	Whole Blood	Day 7	gene84172 (POLR1B)	-0.0191332	4.80775	-0.500685	0.617446	0.957276	-0.499473
RNAseq	Whole Blood	Day 7	gene10146 (G3BP1)	-0.0119805	7.02623	-0.499886	0.617726	0.957539	-0.499075
RNAseq	Whole Blood	Day 7	gene28673 (TRAV12-2)	0.0574792	2.59206	0.501221	0.617823	0.957539	0.498938
RNAseq	Whole Blood	Day 7	gene100506776 (TRG-AS1)	0.0353733	4.66976	0.50097	0.617935	0.957539	0.498779
RNAseq	Whole Blood	Day 7	gene57120 (GOPC)	0.0167861	5.16603	0.499332	0.618072	0.957539	0.498584
RNAseq	Whole Blood	Day 7	gene54962 (TIPIN)	0.0441126	1.23452	0.499433	0.618094	0.957539	0.498554
RNAseq	Whole Blood	Day 7	gene56953 (NT5M)	0.0677385	3.53873	0.500039	0.618805	0.957669	0.497545
RNAseq	Whole Blood	Day 7	gene23303 (KIF13B)	0.0210349	6.0929	0.498852	0.618927	0.957669	0.497371
RNAseq	Whole Blood	Day 7	gene56978 (PRDM8)	-0.0362296	4.29526	-0.499114	0.619073	0.957669	-0.497165
RNAseq	Whole Blood	Day 7	gene29802 (VPREB3)	-0.0678929	2.52017	-0.4993	0.619172	0.957669	-0.497024
RNAseq	Whole Blood	Day 7	gene55122 (AKIRIN2)	0.0134402	6.57175	0.497656	0.619202	0.957669	0.496982
RNAseq	Whole Blood	Day 7	gene645432 (ARRDC5)	0.030877	4.45589	0.498572	0.619213	0.957669	0.496965
RNAseq	Whole Blood	Day 7	gene2053 (EPHX2)	-0.0443775	4.2968	-0.499193	0.619352	0.957669	-0.496769
RNAseq	Whole Blood	Day 7	gene6526 (SLC5A3)	0.0252267	5.42126	0.498028	0.619593	0.957669	0.496427
RNAseq	Whole Blood	Day 7	gene55668 (GPATCH2L)	0.0144592	6.33111	0.497496	0.619717	0.957669	0.496251
RNAseq	Whole Blood	Day 7	gene51460 (SFMBT1)	0.0215609	4.75366	0.497722	0.619762	0.957669	0.496188
RNAseq	Whole Blood	Day 7	gene100507632 (LINC00968)	0.0632005	0.357619	0.496956	0.61978	0.957669	0.496162
RNAseq	Whole Blood	Day 7	gene27090 (ST6GALNAC4)	-0.0514362	5.51467	-0.498357	0.619799	0.957669	-0.496135
RNAseq	Whole Blood	Day 7	gene91452 (ACBD5)	0.0162776	4.95949	0.497367	0.619826	0.957669	0.496097
RNAseq	Whole Blood	Day 7	gene196385 (DNAH10)	-0.0461473	1.48967	-0.497448	0.619843	0.957669	-0.496073
RNAseq	Whole Blood	Day 7	gene57716 (PRX)	0.0393114	2.75403	0.497822	0.619859	0.957669	0.496051
RNAseq	Whole Blood	Day 7	gene9440 (MED17)	0.0146434	5.04178	0.496909	0.619891	0.957669	0.496005
RNAseq	Whole Blood	Day 7	gene7188 (TRAF5)	0.0209131	5.61674	0.497261	0.619922	0.957669	0.49596
RNAseq	Whole Blood	Day 7	gene64231 (MS4A6A)	0.040644	7.28095	0.498158	0.620017	0.957669	0.495826
RNAseq	Whole Blood	Day 7	gene533 (ATP6V0B)	0.0160068	7.51855	0.49708	0.620085	0.957669	0.49573
RNAseq	Whole Blood	Day 7	gene57103 (TIGAR)	0.0265629	4.23242	0.497069	0.62009	0.957669	0.495723
RNAseq	Whole Blood	Day 7	gene5870 (RAB6A)	0.0139634	7.04598	0.496636	0.620554	0.958035	0.495065
RNAseq	Whole Blood	Day 7	gene54436 (SH3TC1)	0.0371915	6.17673	0.49693	0.620607	0.958035	0.494991
RNAseq	Whole Blood	Day 7	gene65061 (CDK15)	0.136783	-1.23188	0.496596	0.620614	0.958035	0.49498
RNAseq	Whole Blood	Day 7	gene117245 (PLAAT5)	-0.108376	-0.134887	-0.496476	0.620733	0.958064	-0.494811
RNAseq	Whole Blood	Day 7	gene165631 (PARP15)	0.0345214	6.18998	0.496797	0.620847	0.958064	0.494651
RNAseq	Whole Blood	Day 7	gene3690 (ITGB3)	-0.0849404	6.55846	-0.497308	0.620919	0.958064	-0.494548
RNAseq	Whole Blood	Day 7	gene3313 (HSPA9)	-0.0127159	7.22311	-0.495215	0.621098	0.958084	-0.494294
RNAseq	Whole Blood	Day 7	gene11332 (ACOT7)	0.040169	2.78649	0.495431	0.621215	0.958084	0.49413
RNAseq	Whole Blood	Day 7	gene388646 (GBP7)	0.166632	0.102496	0.496476	0.62122	0.958084	0.494122
RNAseq	Whole Blood	Day 7	gene25831 (HECTD1)	-0.0134483	7.02353	-0.494766	0.621499	0.958311	-0.493727
RNAseq	Whole Blood	Day 7	gene101929524 (LOC101929524)	-0.124625	-2.26358	-0.494295	0.621558	0.958311	-0.493643
RNAseq	Whole Blood	Day 7	gene51109 (RDH11)	0.0194085	5.71409	0.4953	0.621687	0.958354	0.49346
RNAseq	Whole Blood	Day 7	gene1662 (DDX10)	0.0203226	4.18197	0.49408	0.621777	0.958354	0.493333
RNAseq	Whole Blood	Day 7	gene54472 (TOLLIP)	0.0146851	6.79035	0.494231	0.622024	0.958585	0.492985
RNAseq	Whole Blood	Day 7	gene25853 (DCAF12)	-0.0723142	8.60524	-0.495162	0.622119	0.958585	-0.49285
RNAseq	Whole Blood	Day 7	gene92400 (RBM18)	0.0160789	4.34875	0.493279	0.622468	0.958695	0.492356
RNAseq	Whole Blood	Day 7	gene4430 (MYO1B)	-0.077739	0.301794	-0.493716	0.622503	0.958695	-0.492306
RNAseq	Whole Blood	Day 7	gene8082 (SSPN)	0.0719789	1.20134	0.494009	0.622528	0.958695	0.49227
RNAseq	Whole Blood	Day 7	gene55764 (IFT122)	-0.0221908	3.87116	-0.493181	0.622573	0.958695	-0.492207
RNAseq	Whole Blood	Day 7	gene2352 (FOLR3)	-0.157541	4.4148	-0.495031	0.622676	0.958707	-0.492061
RNAseq	Whole Blood	Day 7	gene22809 (ATF5)	0.035062	4.35333	0.492536	0.623009	0.959071	0.491591
RNAseq	Whole Blood	Day 7	gene144717 (PHETA1)	0.0332676	3.84977	0.493003	0.623394	0.959113	0.491045
RNAseq	Whole Blood	Day 7	gene149951 (COMMD7)	0.0180469	5.2222	0.492265	0.623524	0.959113	0.490862
RNAseq	Whole Blood	Day 7	gene128866 (CHMP4B)	-0.019983	7.63141	-0.492524	0.623616	0.959113	-0.490732
RNAseq	Whole Blood	Day 7	gene3784 (KCNQ1)	-0.0218335	5.8182	-0.492236	0.623739	0.959113	-0.490559
RNAseq	Whole Blood	Day 7	gene105377774 (NA)	-0.0946752	2.58933	-0.493217	0.623762	0.959113	-0.490525
RNAseq	Whole Blood	Day 7	gene4205 (MEF2A)	-0.019895	6.08772	-0.491975	0.623835	0.959113	-0.490422
RNAseq	Whole Blood	Day 7	gene5128 (CDK17)	0.0170926	5.39158	0.491536	0.623836	0.959113	0.490421
RNAseq	Whole Blood	Day 7	gene57540 (DISP3)	-0.104128	-1.21756	-0.491406	0.623889	0.959113	-0.490346
RNAseq	Whole Blood	Day 7	gene9931 (HELZ)	0.0178001	6.98813	0.491732	0.623917	0.959113	0.490306
RNAseq	Whole Blood	Day 7	gene79993 (ELOVL7)	0.0658676	2.88209	0.49251	0.624028	0.959113	0.49015
RNAseq	Whole Blood	Day 7	gene101928344 (LOC101928344)	0.0417267	4.11264	0.491814	0.624089	0.959113	0.490064
RNAseq	Whole Blood	Day 7	gene51343 (FZR1)	0.0126255	6.44015	0.490649	0.62435	0.959146	0.489695
RNAseq	Whole Blood	Day 7	gene6286 (S100P)	-0.218246	5.44757	-0.492727	0.624407	0.959146	-0.489614
RNAseq	Whole Blood	Day 7	gene84612 (PARD6B)	-0.0422388	1.14641	-0.490135	0.624525	0.959146	-0.489448
RNAseq	Whole Blood	Day 7	gene7329 (UBE2I)	0.0105009	7.04163	0.490829	0.624564	0.959146	0.489392
RNAseq	Whole Blood	Day 7	gene64783 (RBM15)	0.0153843	4.84564	0.490118	0.62463	0.959146	0.489299
RNAseq	Whole Blood	Day 7	gene22 (ABCB7)	-0.0173832	4.44666	-0.490159	0.624685	0.959146	-0.489221
RNAseq	Whole Blood	Day 7	gene3420 (IDH3B)	0.0113353	6.32499	0.489863	0.624995	0.959271	0.488784
RNAseq	Whole Blood	Day 7	gene51506 (UFC1)	-0.0148456	6.06789	-0.489745	0.625071	0.959271	-0.488676
RNAseq	Whole Blood	Day 7	gene8287 (USP9Y)	0.0751448	0.158215	0.489124	0.625135	0.959271	0.488586
RNAseq	Whole Blood	Day 7	gene55116 (TMEM39B)	-0.0184235	4.44043	-0.489803	0.625173	0.959271	-0.488533
RNAseq	Whole Blood	Day 7	gene1497 (CTNS)	0.0220762	4.39714	0.489889	0.625307	0.959271	0.488343
RNAseq	Whole Blood	Day 7	gene112398 (EGLN2)	-0.0202453	7.85526	-0.490202	0.625384	0.959271	-0.488235
RNAseq	Whole Blood	Day 7	gene9777 (TM9SF4)	-0.0189357	6.93232	-0.489605	0.625528	0.959271	-0.48803
RNAseq	Whole Blood	Day 7	gene55757 (UGGT2)	-0.0697425	0.956436	-0.489747	0.625533	0.959271	-0.488024
RNAseq	Whole Blood	Day 7	gene23586 (DDX58)	-0.0527728	6.52601	-0.489678	0.625849	0.959373	-0.487577
RNAseq	Whole Blood	Day 7	gene10892 (MALT1)	-0.0140954	5.78167	-0.48861	0.625927	0.959373	-0.487468
RNAseq	Whole Blood	Day 7	gene400322 (HERC2P2)	0.07986	4.40869	0.489975	0.626141	0.959373	0.487165
RNAseq	Whole Blood	Day 7	gene10810 (WASF3)	-0.0856462	1.34743	-0.489281	0.626246	0.959373	-0.487018
RNAseq	Whole Blood	Day 7	gene100996567 (ANTXRLP1)	0.0574623	2.0589	0.4887	0.626319	0.959373	0.486914
RNAseq	Whole Blood	Day 7	gene64788 (LMF1)	-0.0363246	4.41926	-0.489121	0.626325	0.959373	-0.486906
RNAseq	Whole Blood	Day 7	gene347735 (SERINC2)	0.128847	2.38979	0.489738	0.626337	0.959373	0.48689
RNAseq	Whole Blood	Day 7	gene660 (BMX)	-0.0677341	2.34017	-0.488608	0.626365	0.959373	-0.486849
RNAseq	Whole Blood	Day 7	gene79895 (ATP8B4)	0.040046	3.98576	0.488329	0.626775	0.959621	0.486271
RNAseq	Whole Blood	Day 7	gene100528030 (POC1B-GALNT4)	-0.0212357	4.25785	-0.487287	0.626797	0.959621	-0.486241
RNAseq	Whole Blood	Day 7	gene55653 (BCAS4)	-0.0438237	3.40441	-0.488422	0.626814	0.959621	-0.486215
RNAseq	Whole Blood	Day 7	gene3059 (HCLS1)	0.0141723	9.94222	0.48778	0.62713	0.959731	0.485771
RNAseq	Whole Blood	Day 7	gene6256 (RXRA)	0.0157567	8.81623	0.487216	0.62728	0.959731	0.485559
RNAseq	Whole Blood	Day 7	gene7343 (UBTF)	0.0117544	7.8871	0.48654	0.627304	0.959731	0.485525
RNAseq	Whole Blood	Day 7	gene29078 (NDUFAF4)	-0.0286461	2.6513	-0.486364	0.627343	0.959731	-0.48547
RNAseq	Whole Blood	Day 7	gene25960 (ADGRA2)	-0.056347	3.34576	-0.487347	0.627454	0.959731	-0.485314
RNAseq	Whole Blood	Day 7	gene124583 (CANT1)	0.0104534	7.25994	0.486067	0.627601	0.959731	0.485106
RNAseq	Whole Blood	Day 7	gene55024 (BANK1)	-0.0511371	5.49215	-0.487211	0.627921	0.959731	-0.484655
RNAseq	Whole Blood	Day 7	gene27071 (DAPP1)	0.0243564	6.82578	0.486153	0.627993	0.959731	0.484553
RNAseq	Whole Blood	Day 7	gene10025 (MED16)	-0.0210936	6.40188	-0.486515	0.6281	0.959731	-0.484402
RNAseq	Whole Blood	Day 7	gene84278 (MFSD14C)	0.0365558	2.32313	0.485207	0.628124	0.959731	0.484369
RNAseq	Whole Blood	Day 7	gene57698 (SHTN1)	-0.0550887	4.85882	-0.486228	0.628316	0.959731	-0.484099
RNAseq	Whole Blood	Day 7	gene6423 (SFRP2)	-0.1134	1.11422	-0.486395	0.628345	0.959731	-0.484057
RNAseq	Whole Blood	Day 7	gene4893 (NRAS)	0.016877	5.43203	0.484814	0.628461	0.959731	0.483894
RNAseq	Whole Blood	Day 7	gene645513 (LOC645513)	-0.042064	2.57614	-0.485629	0.628506	0.959731	-0.483831
RNAseq	Whole Blood	Day 7	gene63891 (RNF123)	-0.0282308	6.2754	-0.48572	0.628515	0.959731	-0.483818
RNAseq	Whole Blood	Day 7	gene10261 (IGSF6)	-0.0243042	7.4413	-0.485647	0.628521	0.959731	-0.48381
RNAseq	Whole Blood	Day 7	gene54545 (MTMR12)	0.0161122	5.64913	0.485047	0.628545	0.959731	0.483775
RNAseq	Whole Blood	Day 7	gene28684 (TRAV8-2)	-0.0408532	2.23065	-0.485014	0.628611	0.959731	-0.483683
RNAseq	Whole Blood	Day 7	gene4163 (MCC)	-0.0726562	1.53106	-0.485055	0.629201	0.95992	-0.482851
RNAseq	Whole Blood	Day 7	gene55819 (RNF130)	0.0174625	8.24429	0.484612	0.629232	0.95992	0.482808
RNAseq	Whole Blood	Day 7	gene55626 (AMBRA1)	-0.0107782	5.75397	-0.48362	0.629238	0.95992	-0.4828
RNAseq	Whole Blood	Day 7	gene7423 (VEGFB)	-0.0191947	4.78707	-0.483845	0.629243	0.95992	-0.482793
RNAseq	Whole Blood	Day 7	gene51510 (CHMP5)	-0.0273454	5.67197	-0.484491	0.629259	0.95992	-0.48277
RNAseq	Whole Blood	Day 7	gene23635 (SSBP2)	-0.0217464	4.58632	-0.484047	0.629329	0.95992	-0.482671
RNAseq	Whole Blood	Day 7	gene51184 (GPN3)	-0.0352571	3.18901	-0.483923	0.629424	0.95992	-0.482538
RNAseq	Whole Blood	Day 7	gene10011 (SRA1)	0.0195812	5.33466	0.484208	0.629502	0.95992	0.482429
RNAseq	Whole Blood	Day 7	gene4738 (NEDD8)	-0.0133254	6.41151	-0.483304	0.629751	0.960102	-0.482078
RNAseq	Whole Blood	Day 7	gene100506119 (LINC01503)	0.0486094	2.05928	0.48339	0.629813	0.960102	0.481991
RNAseq	Whole Blood	Day 7	gene23564 (DDAH2)	0.0272737	4.1342	0.48308	0.630111	0.960319	0.481571
RNAseq	Whole Blood	Day 7	gene29099 (COMMD9)	0.0231889	5.24086	0.483083	0.6303	0.960319	0.481305
RNAseq	Whole Blood	Day 7	gene7700 (ZNF141)	0.0264128	2.87239	0.481949	0.630317	0.960319	0.48128
RNAseq	Whole Blood	Day 7	gene2817 (GPC1)	0.0729607	-0.254828	0.482028	0.630384	0.960319	0.481186
RNAseq	Whole Blood	Day 7	gene963 (CD53)	0.0147959	9.19362	0.482345	0.630467	0.960319	0.48107
RNAseq	Whole Blood	Day 7	gene23583 (SMUG1)	0.0213283	3.78058	0.481823	0.63065	0.960319	0.480812
RNAseq	Whole Blood	Day 7	gene4835 (NQO2)	-0.0577714	5.60168	-0.483394	0.630714	0.960319	-0.480722
RNAseq	Whole Blood	Day 7	gene125336 (LOXHD1)	-0.097244	2.93162	-0.483311	0.630799	0.960319	-0.480603
RNAseq	Whole Blood	Day 7	gene28516 (TRDV3)	0.14751	-1.75457	0.482044	0.630836	0.960319	0.480551
RNAseq	Whole Blood	Day 7	gene4337 (MOCS1)	-0.104347	-0.343789	-0.481664	0.63115	0.960319	-0.480109
RNAseq	Whole Blood	Day 7	gene10795 (ZNF268)	0.0266574	3.98253	0.481427	0.631195	0.960319	0.480046
RNAseq	Whole Blood	Day 7	gene29924 (EPN1)	-0.0142789	7.26148	-0.481514	0.631207	0.960319	-0.480029
RNAseq	Whole Blood	Day 7	gene10788 (IQGAP2)	0.0269242	7.76478	0.482301	0.631208	0.960319	0.480028
RNAseq	Whole Blood	Day 7	gene285074 (LOC285074)	0.0405194	3.79257	0.481996	0.631297	0.960319	0.479902
RNAseq	Whole Blood	Day 7	gene162514 (TRPV3)	-0.0881217	0.152185	-0.480709	0.631852	0.960955	-0.479122
RNAseq	Whole Blood	Day 7	gene310 (ANXA7)	-0.0137971	6.64176	-0.480575	0.631907	0.960955	-0.479045
RNAseq	Whole Blood	Day 7	gene51161 (C3orf18)	-0.0226929	3.23952	-0.479424	0.632215	0.961168	-0.478612
RNAseq	Whole Blood	Day 7	gene80208 (SPG11)	0.0125542	7.3856	0.479736	0.632239	0.961168	0.478578
RNAseq	Whole Blood	Day 7	gene112937 (GLB1L3)	-0.0838529	-0.561945	-0.478984	0.632612	0.961416	-0.478054
RNAseq	Whole Blood	Day 7	gene92211 (CDHR1)	0.0688106	2.16653	0.48029	0.63263	0.961416	0.478028
RNAseq	Whole Blood	Day 7	gene114769 (CARD16)	0.0246523	6.58388	0.478891	0.633007	0.961416	0.477499
RNAseq	Whole Blood	Day 7	gene84727 (SPSB2)	0.0516724	3.50609	0.479358	0.633366	0.961416	0.476995
RNAseq	Whole Blood	Day 7	gene644050 (LINC01529)	0.142494	-2.27642	0.477732	0.633466	0.961416	0.476854
RNAseq	Whole Blood	Day 7	gene2050 (EPHB4)	-0.0560504	4.88272	-0.479133	0.633484	0.961416	-0.476828
RNAseq	Whole Blood	Day 7	gene113878 (DTX2)	-0.0268769	5.27489	-0.47886	0.633602	0.961416	-0.476663
RNAseq	Whole Blood	Day 7	gene22981 (NINL)	-0.0773113	1.42741	-0.478715	0.633698	0.961416	-0.476528
RNAseq	Whole Blood	Day 7	gene9497 (SLC4A7)	0.0221931	4.66451	0.47783	0.633754	0.961416	0.47645
RNAseq	Whole Blood	Day 7	gene92922 (CCDC102A)	0.033516	3.54038	0.477775	0.633841	0.961416	0.476327
RNAseq	Whole Blood	Day 7	gene9560 (CCL4L2)	0.104854	1.14865	0.478559	0.633906	0.961416	0.476237
RNAseq	Whole Blood	Day 7	gene112611 (RWDD2A)	0.034109	1.70353	0.476907	0.633948	0.961416	0.476178
RNAseq	Whole Blood	Day 7	gene11097 (NUP42)	0.0189171	3.96489	0.476936	0.634061	0.961416	0.476018
RNAseq	Whole Blood	Day 7	gene6977 (TRGV4)	-0.137065	1.09585	-0.478714	0.634123	0.961416	-0.475932
RNAseq	Whole Blood	Day 7	gene100529251 (CKLF-CMTM1)	0.0180096	6.04415	0.476642	0.634221	0.961416	0.475795
RNAseq	Whole Blood	Day 7	gene148823 (GCSAML)	-0.0572546	1.72508	-0.477434	0.634264	0.961416	-0.475733
RNAseq	Whole Blood	Day 7	gene5590 (PRKCZ)	0.0172324	4.96364	0.476542	0.634335	0.961416	0.475634
RNAseq	Whole Blood	Day 7	gene25822 (DNAJB5)	-0.0588856	2.3363	-0.477282	0.634348	0.961416	-0.475616
RNAseq	Whole Blood	Day 7	gene439949 (PRKCQ-AS1)	0.0275749	4.53428	0.47706	0.634482	0.961416	0.475428
RNAseq	Whole Blood	Day 7	gene6846 (XCL2)	0.090457	2.4294	0.477955	0.634487	0.961416	0.475421
RNAseq	Whole Blood	Day 7	gene100500847 (MIR3615)	0.0242856	5.01151	0.476109	0.634616	0.961416	0.47524
RNAseq	Whole Blood	Day 7	gene3267 (AGFG1)	0.0152083	6.2433	0.476525	0.634675	0.961416	0.475158
RNAseq	Whole Blood	Day 7	gene56261 (GPCPD1)	-0.0301037	7.331	-0.476831	0.634694	0.961416	-0.475131
RNAseq	Whole Blood	Day 7	gene2335 (FN1)	0.163271	-0.571924	0.476774	0.634969	0.961416	0.474744
RNAseq	Whole Blood	Day 7	gene100129528 (MUC8)	0.0993645	1.73866	0.476735	0.635297	0.961416	0.474284
RNAseq	Whole Blood	Day 7	gene1173 (AP2M1)	0.0152408	8.19723	0.475981	0.635429	0.961416	0.4741
RNAseq	Whole Blood	Day 7	gene128646 (SIRPD)	-0.0328122	3.26075	-0.475266	0.635431	0.961416	-0.474096
RNAseq	Whole Blood	Day 7	gene6191 (RPS4X)	-0.0202864	10.1344	-0.475335	0.635556	0.961416	-0.473921
RNAseq	Whole Blood	Day 7	gene171425 (CLYBL)	0.0343847	2.42615	0.475202	0.635573	0.961416	0.473897
RNAseq	Whole Blood	Day 7	gene10603 (SH2B2)	0.0251143	5.51956	0.475507	0.635577	0.961416	0.473892
RNAseq	Whole Blood	Day 7	gene125144 (SNHG29)	0.0235543	7.14824	0.475003	0.635582	0.961416	0.473885
RNAseq	Whole Blood	Day 7	gene10128 (LRPPRC)	-0.0157721	6.43434	-0.474831	0.635832	0.961416	-0.473535
RNAseq	Whole Blood	Day 7	gene239 (ALOX12)	-0.0695752	3.89922	-0.4759	0.635911	0.961416	-0.473423
RNAseq	Whole Blood	Day 7	gene3133 (HLA-E)	-0.016462	10.6681	-0.475281	0.635979	0.961416	-0.473328
RNAseq	Whole Blood	Day 7	gene79668 (PARP8)	0.0183466	7.75121	0.474949	0.63606	0.961416	0.473215
RNAseq	Whole Blood	Day 7	gene57514 (ARHGAP31)	-0.0326824	5.32546	-0.474614	0.636102	0.961416	-0.473155
RNAseq	Whole Blood	Day 7	gene1654 (DDX3X)	-0.0145929	9.17996	-0.474789	0.636131	0.961416	-0.473115
RNAseq	Whole Blood	Day 7	gene147968 (CAPN12)	0.0550969	3.11606	0.475428	0.636143	0.961416	0.473098
RNAseq	Whole Blood	Day 7	gene3659 (IRF1)	-0.0296878	9.40305	-0.474418	0.636145	0.961416	-0.473095
RNAseq	Whole Blood	Day 7	gene7086 (TKT)	0.0231149	9.84522	0.474858	0.636516	0.961423	0.472576
RNAseq	Whole Blood	Day 7	gene57688 (ZSWIM6)	0.0186076	5.84465	0.473819	0.636517	0.961423	0.472574
RNAseq	Whole Blood	Day 7	gene28521 (TRDJ2)	0.0710464	1.02266	0.47419	0.636535	0.961423	0.472549
RNAseq	Whole Blood	Day 7	gene728411 (GUSBP1)	0.0379709	2.56364	0.473521	0.636804	0.961423	0.472173
RNAseq	Whole Blood	Day 7	gene6209 (RPS15)	-0.0181056	9.04235	-0.473017	0.636926	0.961423	-0.472001
RNAseq	Whole Blood	Day 7	gene2983 (GUCY1B1)	0.0586296	3.31313	0.473976	0.637038	0.961423	0.471845
RNAseq	Whole Blood	Day 7	gene64131 (XYLT1)	-0.0202221	6.17395	-0.473177	0.63723	0.961423	-0.471576
RNAseq	Whole Blood	Day 7	gene55102 (ATG2B)	0.0158707	5.80726	0.472384	0.637299	0.961423	0.471479
RNAseq	Whole Blood	Day 7	gene55340 (GIMAP5)	0.0187327	7.95966	0.473144	0.637303	0.961423	0.471474
RNAseq	Whole Blood	Day 7	gene57732 (ZFYVE28)	0.0302724	4.56719	0.473236	0.637351	0.961423	0.471405
RNAseq	Whole Blood	Day 7	gene4851 (NOTCH1)	-0.0185192	9.36548	-0.472787	0.63753	0.961423	-0.471155
RNAseq	Whole Blood	Day 7	gene375790 (AGRN)	-0.0723612	3.63717	-0.473217	0.637586	0.961423	-0.471077
RNAseq	Whole Blood	Day 7	gene83892 (KCTD10)	0.0241494	5.8299	0.473101	0.637778	0.961423	0.470808
RNAseq	Whole Blood	Day 7	gene10094 (ARPC3)	0.0143638	8.78554	0.471948	0.637967	0.961423	0.470543
RNAseq	Whole Blood	Day 7	gene25912 (C1orf43)	0.0126875	6.88874	0.471688	0.638067	0.961423	0.470403
RNAseq	Whole Blood	Day 7	gene10313 (RTN3)	-0.0226764	8.42772	-0.471891	0.638184	0.961423	-0.47024
RNAseq	Whole Blood	Day 7	gene28707 (TRAJ48)	0.0646353	0.521717	0.471061	0.638422	0.961423	0.469907
RNAseq	Whole Blood	Day 7	gene968 (CD68)	0.0323514	8.80395	0.471617	0.638503	0.961423	0.469792
RNAseq	Whole Blood	Day 7	gene283742 (FAM98B)	0.0180441	4.15923	0.470669	0.638515	0.961423	0.469776
RNAseq	Whole Blood	Day 7	gene64852 (TUT1)	-0.0178664	4.76553	-0.470531	0.638634	0.961423	-0.469609
RNAseq	Whole Blood	Day 7	gene9684 (LRRC14)	0.0184213	5.09352	0.470621	0.63885	0.961423	0.469307
RNAseq	Whole Blood	Day 7	gene7371 (UCK2)	0.0272782	3.72215	0.470924	0.638864	0.961423	0.469288
RNAseq	Whole Blood	Day 7	gene3043 (HBB)	-0.0913812	8.26509	-0.470873	0.638974	0.961423	-0.469134
RNAseq	Whole Blood	Day 7	gene5170 (PDPK1)	0.013108	6.91278	0.469742	0.639156	0.961423	0.468879
RNAseq	Whole Blood	Day 7	gene25895 (EEF1AKMT3)	0.0591527	1.44097	0.470652	0.639173	0.961423	0.468855
RNAseq	Whole Blood	Day 7	gene283987 (HID1)	0.0411271	2.00713	0.469827	0.639211	0.961423	0.468802
RNAseq	Whole Blood	Day 7	gene529 (ATP6V1E1)	-0.0117388	6.48518	-0.469888	0.639302	0.961423	-0.468675
RNAseq	Whole Blood	Day 7	gene23636 (NUP62)	0.0155816	6.86497	0.46985	0.639304	0.961423	0.468672
RNAseq	Whole Blood	Day 7	gene166929 (SGMS2)	0.0535202	3.85083	0.470314	0.639323	0.961423	0.468645
RNAseq	Whole Blood	Day 7	gene131544 (CRYBG3)	0.0345366	4.57623	0.470424	0.639398	0.961423	0.468541
RNAseq	Whole Blood	Day 7	gene3953 (LEPR)	0.0353934	3.64612	0.470307	0.639418	0.961423	0.468513
RNAseq	Whole Blood	Day 7	gene2264 (FGFR4)	0.0702454	-0.297258	0.469374	0.639422	0.961423	0.468507
RNAseq	Whole Blood	Day 7	gene7071 (KLF10)	-0.0414993	5.40946	-0.46962	0.63953	0.961423	-0.468356
RNAseq	Whole Blood	Day 7	gene64864 (RFX7)	-0.0200155	5.22114	-0.469311	0.639657	0.961423	-0.468179
RNAseq	Whole Blood	Day 7	gene53918 (PELO)	0.0214514	4.13883	0.469196	0.639837	0.961423	0.467927
RNAseq	Whole Blood	Day 7	gene118472 (ZNF511)	-0.0182388	4.24876	-0.468843	0.639851	0.961423	-0.467907
RNAseq	Whole Blood	Day 7	gene27163 (NAAA)	0.048803	6.70094	0.470146	0.640084	0.961423	0.467581
RNAseq	Whole Blood	Day 7	gene9908 (G3BP2)	-0.0129772	7.00597	-0.468422	0.640111	0.961423	-0.467543
RNAseq	Whole Blood	Day 7	gene10672 (GNA13)	-0.0155114	7.31415	-0.468275	0.640488	0.961423	-0.467017
RNAseq	Whole Blood	Day 7	gene56255 (TMX4)	0.0212081	7.27872	0.468221	0.640531	0.961423	0.466957
RNAseq	Whole Blood	Day 7	gene10765 (KDM5B)	0.0147551	5.90262	0.467874	0.640648	0.961423	0.466793
RNAseq	Whole Blood	Day 7	gene3054 (HCFC1)	-0.0147351	7.73202	-0.467511	0.640736	0.961423	-0.46667
RNAseq	Whole Blood	Day 7	gene5683 (PSMA2)	0.0165816	5.65455	0.467212	0.640866	0.961423	0.466488
RNAseq	Whole Blood	Day 7	gene4363 (ABCC1)	0.0217275	5.81767	0.467729	0.640881	0.961423	0.466467
RNAseq	Whole Blood	Day 7	gene54734 (RAB39A)	-0.053899	1.10137	-0.466986	0.640983	0.961423	-0.466324
RNAseq	Whole Blood	Day 7	gene11160 (ERLIN2)	0.0203612	4.76201	0.46749	0.641078	0.961423	0.466192
RNAseq	Whole Blood	Day 7	gene84541 (KBTBD8)	-0.0300956	2.73962	-0.466832	0.641184	0.961423	-0.466044
RNAseq	Whole Blood	Day 7	gene6550 (SLC9A3)	0.0266657	3.5111	0.46703	0.641414	0.961423	0.465722
RNAseq	Whole Blood	Day 7	gene84516 (DCTN5)	0.0239627	5.79511	0.467303	0.641762	0.961423	0.465236
RNAseq	Whole Blood	Day 7	gene9779 (TBC1D5)	-0.0142835	6.38194	-0.46626	0.641839	0.961423	-0.46513
RNAseq	Whole Blood	Day 7	gene342371 (ATXN1L)	0.0126139	6.46812	0.465701	0.64195	0.961423	0.464974
RNAseq	Whole Blood	Day 7	gene5521 (PPP2R2B)	-0.054587	3.17755	-0.466784	0.642028	0.961423	-0.464866
RNAseq	Whole Blood	Day 7	gene100616439 (MIR4658)	0.0280756	3.37165	0.465584	0.642053	0.961423	0.46483
RNAseq	Whole Blood	Day 7	gene5355 (PLP2)	0.0250958	7.57643	0.466613	0.642084	0.961423	0.464787
RNAseq	Whole Blood	Day 7	gene161 (AP2A2)	-0.0141131	5.93759	-0.466148	0.642121	0.961423	-0.464735
RNAseq	Whole Blood	Day 7	gene6188 (RPS3)	-0.0181736	10.0599	-0.465582	0.642347	0.961423	-0.46442
RNAseq	Whole Blood	Day 7	gene148741 (ANKRD35)	0.0798306	-0.183434	0.465656	0.642433	0.961423	0.4643
RNAseq	Whole Blood	Day 7	gene284440 (LINC00663)	0.0389836	1.53338	0.465275	0.642549	0.961423	0.464138
RNAseq	Whole Blood	Day 7	gene340554 (ZC3H12B)	-0.0390913	1.54431	-0.464932	0.642595	0.961423	-0.464074
RNAseq	Whole Blood	Day 7	gene554203 (JPX)	0.0337278	2.28811	0.464889	0.642672	0.961423	0.463966
RNAseq	Whole Blood	Day 7	gene51092 (SIDT2)	0.0481062	6.73321	0.466427	0.642681	0.961423	0.463953
RNAseq	Whole Blood	Day 7	gene55103 (RALGPS2)	-0.0398883	5.40841	-0.466162	0.642707	0.961423	-0.463917
RNAseq	Whole Blood	Day 7	gene93010 (B3GNT7)	-0.0715152	2.35528	-0.465362	0.642809	0.961423	-0.463775
RNAseq	Whole Blood	Day 7	gene56940 (DUSP22)	0.0228582	6.45634	0.465697	0.64315	0.961423	0.4633
RNAseq	Whole Blood	Day 7	gene55893 (ZNF395)	-0.0163224	6.17155	-0.464472	0.643233	0.961423	-0.463183
RNAseq	Whole Blood	Day 7	gene54998 (AURKAIP1)	0.0207737	6.05234	0.464662	0.643342	0.961423	0.463031
RNAseq	Whole Blood	Day 7	gene4064 (CD180)	0.0509635	5.27298	0.465034	0.643345	0.961423	0.463027
RNAseq	Whole Blood	Day 7	gene55862 (ECHDC1)	-0.017969	5.24082	-0.46394	0.643544	0.961423	-0.46275
RNAseq	Whole Blood	Day 7	gene400713 (ZNF880)	0.0557287	2.85081	0.464991	0.643547	0.961423	0.462745
RNAseq	Whole Blood	Day 7	gene23150 (FRMD4B)	0.0328921	4.6519	0.464782	0.643558	0.961423	0.46273
RNAseq	Whole Blood	Day 7	gene3678 (ITGA5)	-0.0170091	8.26562	-0.464425	0.643598	0.961423	-0.462673
RNAseq	Whole Blood	Day 7	gene25941 (TPGS2)	0.0471322	5.95911	0.464511	0.643724	0.961423	0.462498
RNAseq	Whole Blood	Day 7	gene3945 (LDHB)	-0.0229817	8.22187	-0.463779	0.64394	0.961423	-0.462197
RNAseq	Whole Blood	Day 7	gene2199 (FBLN2)	-0.0607973	2.32886	-0.464149	0.643947	0.961423	-0.462187
RNAseq	Whole Blood	Day 7	gene5936 (RBM4)	0.00989682	6.88478	0.462846	0.644227	0.961423	0.461797
RNAseq	Whole Blood	Day 7	gene4846 (NOS3)	-0.0505527	2.13893	-0.463543	0.644228	0.961423	-0.461796
RNAseq	Whole Blood	Day 7	gene23122 (CLASP2)	-0.0155979	5.34381	-0.462324	0.644553	0.961423	-0.461342
RNAseq	Whole Blood	Day 7	gene83667 (SESN2)	0.0281285	4.72203	0.462872	0.644568	0.961423	0.461321
RNAseq	Whole Blood	Day 7	gene381 (ARF5)	0.0220104	7.00092	0.463218	0.644582	0.961423	0.461303
RNAseq	Whole Blood	Day 7	gene4436 (MSH2)	-0.0198055	4.22808	-0.462456	0.644603	0.961423	-0.461272
RNAseq	Whole Blood	Day 7	gene64219 (PJA1)	-0.0169424	4.38437	-0.462142	0.644626	0.961423	-0.46124
RNAseq	Whole Blood	Day 7	gene768211 (RELL1)	0.0362616	5.8104	0.46282	0.644657	0.961423	0.461198
RNAseq	Whole Blood	Day 7	gene24145 (PANX1)	0.0360114	4.62871	0.463251	0.644681	0.961423	0.461164
RNAseq	Whole Blood	Day 7	gene23353 (SUN1)	-0.018603	5.86438	-0.462454	0.644693	0.961423	-0.461147
RNAseq	Whole Blood	Day 7	gene93035 (PKHD1L1)	-0.0662174	2.63106	-0.463143	0.644713	0.961423	-0.461119
RNAseq	Whole Blood	Day 7	gene55917 (CTTNBP2NL)	-0.0425665	2.00691	-0.462092	0.644774	0.961423	-0.461035
RNAseq	Whole Blood	Day 7	gene10867 (TSPAN9)	-0.062365	3.42768	-0.463046	0.644984	0.961423	-0.460742
RNAseq	Whole Blood	Day 7	gene115207 (KCTD12)	0.0285321	7.41046	0.462111	0.645046	0.961423	0.460655
RNAseq	Whole Blood	Day 7	gene8289 (ARID1A)	0.0101363	8.85657	0.461334	0.64505	0.961423	0.46065
RNAseq	Whole Blood	Day 7	gene3998 (LMAN1)	0.0192446	5.38544	0.461708	0.645053	0.961423	0.460646
RNAseq	Whole Blood	Day 7	gene23020 (SNRNP200)	0.0106185	8.60917	0.461663	0.645072	0.961423	0.460619
RNAseq	Whole Blood	Day 7	gene201229 (LYRM9)	-0.0355348	2.74596	-0.461869	0.645099	0.961423	-0.460582
RNAseq	Whole Blood	Day 7	gene5930 (RBBP6)	0.0113075	6.79247	0.461341	0.645164	0.961423	0.460491
RNAseq	Whole Blood	Day 7	gene211 (ALAS1)	0.0208253	5.50543	0.461576	0.645234	0.961423	0.460394
RNAseq	Whole Blood	Day 7	gene4621 (MYH3)	0.0283473	3.55219	0.461682	0.645267	0.961423	0.460347
RNAseq	Whole Blood	Day 7	gene2054 (STX2)	0.037298	4.2438	0.462101	0.645527	0.961491	0.459985
RNAseq	Whole Blood	Day 7	gene7421 (VDR)	0.0252416	5.47375	0.461788	0.645664	0.961491	0.459793
RNAseq	Whole Blood	Day 7	gene100506314 (GPRC5D-AS1)	0.219328	-1.18509	0.462212	0.645726	0.961491	0.459708
RNAseq	Whole Blood	Day 7	gene100189011 (TRG-TCC2-6)	0.10604	-0.497472	0.460984	0.645823	0.961491	0.459573
RNAseq	Whole Blood	Day 7	gene401233 (HTATSF1P2)	0.132159	4.10935	0.462149	0.645944	0.961491	0.459404
RNAseq	Whole Blood	Day 7	gene144402 (CPNE8)	0.0321093	3.18136	0.460459	0.64595	0.961491	0.459396
RNAseq	Whole Blood	Day 7	gene84734 (FAM167B)	-0.0855958	-1.22495	-0.459874	0.64615	0.961491	-0.459117
RNAseq	Whole Blood	Day 7	gene10106 (CTDSP2)	-0.015175	8.93146	-0.460531	0.64627	0.961491	-0.45895
RNAseq	Whole Blood	Day 7	gene1020 (CDK5)	0.0273108	3.10234	0.459776	0.646347	0.961491	0.458842
RNAseq	Whole Blood	Day 7	gene388695 (LYSMD1)	0.049912	0.870098	0.459639	0.646419	0.961491	0.458742
RNAseq	Whole Blood	Day 7	gene902 (CCNH)	-0.0167015	4.44941	-0.459426	0.646493	0.961491	-0.458639
RNAseq	Whole Blood	Day 7	gene7030 (TFE3)	-0.00897856	7.6071	-0.459781	0.646533	0.961491	-0.458584
RNAseq	Whole Blood	Day 7	gene157638 (LRATD2)	-0.0308345	4.10594	-0.46034	0.646561	0.961491	-0.458544
RNAseq	Whole Blood	Day 7	gene5925 (RB1)	0.0148888	5.41527	0.459186	0.646718	0.961532	0.458326
RNAseq	Whole Blood	Day 7	gene51206 (GP6)	-0.0697025	1.20091	-0.459755	0.646938	0.961532	-0.45802
RNAseq	Whole Blood	Day 7	gene28826 (IGLV1-36)	-0.131974	-1.37226	-0.459125	0.647028	0.961532	-0.457895
RNAseq	Whole Blood	Day 7	gene23556 (PIGN)	-0.0247127	3.63279	-0.458908	0.647149	0.961532	-0.457727
RNAseq	Whole Blood	Day 7	gene4929 (NR4A2)	-0.0630147	1.70713	-0.458367	0.647485	0.961532	-0.457259
RNAseq	Whole Blood	Day 7	gene377677 (CA13)	0.0431403	1.12524	0.457923	0.647677	0.961532	0.456992
RNAseq	Whole Blood	Day 7	gene101927780 (LINC01303)	-0.10115	0.382319	-0.458626	0.647912	0.961532	-0.456665
RNAseq	Whole Blood	Day 7	gene118987 (PDZD8)	0.0275816	5.56094	0.458343	0.647965	0.961532	0.456591
RNAseq	Whole Blood	Day 7	gene84255 (SLC37A3)	-0.0323406	4.24149	-0.457824	0.648123	0.961532	-0.456372
RNAseq	Whole Blood	Day 7	gene54946 (SLC41A3)	0.0231955	4.36695	0.457824	0.648219	0.961532	0.456237
RNAseq	Whole Blood	Day 7	gene3092 (HIP1)	0.0794979	6.81947	0.458663	0.648332	0.961532	0.456081
RNAseq	Whole Blood	Day 7	gene5933 (RBL1)	-0.0175134	4.07299	-0.456922	0.648334	0.961532	-0.456078
RNAseq	Whole Blood	Day 7	gene5239 (PGM5)	-0.140527	1.68506	-0.458533	0.648377	0.961532	-0.456018
RNAseq	Whole Blood	Day 7	gene1514 (CTSL)	0.0593451	3.78091	0.45744	0.648622	0.961532	0.455678
RNAseq	Whole Blood	Day 7	gene10274 (STAG1)	-0.011258	5.86384	-0.45639	0.648655	0.961532	-0.455632
RNAseq	Whole Blood	Day 7	gene5373 (PMM2)	0.0290317	4.76654	0.45728	0.648821	0.961532	0.4554
RNAseq	Whole Blood	Day 7	gene51552 (RAB14)	0.0117859	6.81398	0.456091	0.648892	0.961532	0.455302
RNAseq	Whole Blood	Day 7	gene7156 (TOP3A)	-0.0129257	5.84274	-0.456537	0.64894	0.961532	-0.455235
RNAseq	Whole Blood	Day 7	gene101928370 (LOC101928370)	-0.0493708	1.42565	-0.456616	0.648952	0.961532	-0.455219
RNAseq	Whole Blood	Day 7	gene29907 (SNX15)	0.0188087	4.99507	0.456531	0.649005	0.961532	0.455144
RNAseq	Whole Blood	Day 7	gene80195 (TMEM254)	0.0254801	3.52173	0.456429	0.649056	0.961532	0.455073
RNAseq	Whole Blood	Day 7	gene65251 (ZNF649)	0.0196517	3.21552	0.455716	0.649101	0.961532	0.455011
RNAseq	Whole Blood	Day 7	gene2987 (GUK1)	0.0546708	8.68981	0.456939	0.649135	0.961532	0.454964
RNAseq	Whole Blood	Day 7	gene55770 (EXOC2)	0.0152352	5.61503	0.45612	0.649165	0.961532	0.454923
RNAseq	Whole Blood	Day 7	gene57552 (NCEH1)	0.0286087	3.53792	0.456165	0.649218	0.961532	0.454849
RNAseq	Whole Blood	Day 7	gene9734 (HDAC9)	-0.0480152	4.30267	-0.456332	0.649222	0.961532	-0.454843
RNAseq	Whole Blood	Day 7	gene9628 (RGS6)	-0.0514921	2.97095	-0.456768	0.64923	0.961532	-0.454832
RNAseq	Whole Blood	Day 7	gene123720 (WHAMM)	0.0138209	5.28791	0.455572	0.649365	0.961532	0.454644
RNAseq	Whole Blood	Day 7	gene7392 (USF2)	0.0128116	8.02357	0.456105	0.649373	0.961532	0.454634
RNAseq	Whole Blood	Day 7	gene9495 (AKAP5)	-0.0939929	1.43917	-0.456074	0.649682	0.961785	-0.454205
RNAseq	Whole Blood	Day 7	gene89790 (SIGLEC10)	-0.0499995	7.88258	-0.456367	0.649826	0.961785	-0.454004
RNAseq	Whole Blood	Day 7	gene25861 (WHRN)	0.0738794	2.98963	0.456129	0.649831	0.961785	0.453997
RNAseq	Whole Blood	Day 7	gene3559 (IL2RA)	0.0393579	3.99908	0.45548	0.650188	0.961911	0.453501
RNAseq	Whole Blood	Day 7	gene256021 (LINC01619)	-0.0414466	1.41121	-0.454193	0.650287	0.961911	-0.453363
RNAseq	Whole Blood	Day 7	gene101928948 (LOC101928948)	0.125656	-1.66001	0.454284	0.650287	0.961911	0.453363
RNAseq	Whole Blood	Day 7	gene92675 (DTD1)	0.020381	4.1641	0.454431	0.650308	0.961911	0.453335
RNAseq	Whole Blood	Day 7	gene26232 (FBXO2)	-0.064056	1.87226	-0.455208	0.650397	0.961911	-0.453211
RNAseq	Whole Blood	Day 7	gene54951 (COMMD8)	0.023482	3.47607	0.453646	0.650562	0.962014	0.452981
RNAseq	Whole Blood	Day 7	gene1832 (DSP)	-0.359375	1.37473	-0.454812	0.651253	0.962771	-0.452023
RNAseq	Whole Blood	Day 7	gene1112 (FOXN3)	-0.0114615	7.69927	-0.452807	0.651574	0.962771	-0.451577
RNAseq	Whole Blood	Day 7	gene3434 (IFIT1)	-0.137262	5.86339	-0.453518	0.651866	0.962771	-0.451171
RNAseq	Whole Blood	Day 7	gene115817 (DHRS1)	-0.022789	4.28658	-0.452604	0.651957	0.962771	-0.451045
RNAseq	Whole Blood	Day 7	gene8685 (MARCO)	-0.112249	3.91988	-0.453116	0.652188	0.962771	-0.450724
RNAseq	Whole Blood	Day 7	gene10627 (MYL12A)	0.0124437	8.65547	0.451766	0.652353	0.962771	0.450496
RNAseq	Whole Blood	Day 7	gene64753 (CCDC136)	0.0340893	2.68332	0.451621	0.652407	0.962771	0.450421
RNAseq	Whole Blood	Day 7	gene131601 (TPRA1)	-0.022149	4.45601	-0.451868	0.652462	0.962771	-0.450345
RNAseq	Whole Blood	Day 7	gene10723 (SLC12A7)	-0.0651698	5.76337	-0.452643	0.652615	0.962771	-0.450132
RNAseq	Whole Blood	Day 7	gene84159 (ARID5B)	-0.0223217	5.60106	-0.451563	0.652739	0.962771	-0.44996
RNAseq	Whole Blood	Day 7	gene221937 (FOXK1)	-0.016463	6.90989	-0.450428	0.653109	0.962771	-0.449447
RNAseq	Whole Blood	Day 7	gene4692 (NDN)	-0.138583	-1.40881	-0.45086	0.653226	0.962771	-0.449285
RNAseq	Whole Blood	Day 7	gene6464 (SHC1)	-0.0119182	6.56732	-0.450602	0.653251	0.962771	-0.44925
RNAseq	Whole Blood	Day 7	gene27128 (CYTH4)	0.0189484	9.14586	0.450772	0.65336	0.962771	0.449099
RNAseq	Whole Blood	Day 7	gene101927620 (LOC101927620)	0.0873211	-1.1274	0.449459	0.653494	0.962771	0.448914
RNAseq	Whole Blood	Day 7	gene8495 (PPFIBP2)	-0.039509	4.60451	-0.450976	0.653525	0.962771	-0.448871
RNAseq	Whole Blood	Day 7	gene83752 (LONP2)	0.0144226	5.85425	0.44975	0.653557	0.962771	0.448826
RNAseq	Whole Blood	Day 7	gene283349 (RASSF3)	-0.0133701	8.42234	-0.449659	0.653591	0.962771	-0.448779
RNAseq	Whole Blood	Day 7	gene10100 (TSPAN2)	0.0401491	4.54547	0.450086	0.653592	0.962771	0.448778
RNAseq	Whole Blood	Day 7	gene338785 (KRT79)	0.213873	-1.58548	0.450763	0.653729	0.962771	0.448588
RNAseq	Whole Blood	Day 7	gene114932 (MRFAP1L1)	0.0128564	6.3847	0.449082	0.653923	0.962771	0.448319
RNAseq	Whole Blood	Day 7	gene102725121 (LOC102725121)	-0.100429	0.707073	-0.450194	0.654029	0.962771	-0.448172
RNAseq	Whole Blood	Day 7	gene55827 (DCAF6)	-0.0247125	6.05678	-0.449796	0.654094	0.962771	-0.448082
RNAseq	Whole Blood	Day 7	gene10174 (SORBS3)	-0.0202428	5.54711	-0.449551	0.654104	0.962771	-0.448069
RNAseq	Whole Blood	Day 7	gene3156 (HMGCR)	0.0172975	6.00905	0.449287	0.654121	0.962771	0.448044
RNAseq	Whole Blood	Day 7	gene100287036 (LOC100287036)	-0.0698474	1.5266	-0.449813	0.65415	0.962771	-0.448005
RNAseq	Whole Blood	Day 7	gene23229 (ARHGEF9)	-0.0180907	4.60989	-0.448824	0.654152	0.962771	-0.448002
RNAseq	Whole Blood	Day 7	gene55016 (MARCHF1)	-0.0309684	5.95672	-0.449262	0.654219	0.962771	-0.447909
RNAseq	Whole Blood	Day 7	gene84501 (SPIRE2)	-0.0878778	-0.211269	-0.449062	0.654264	0.962771	-0.447847
RNAseq	Whole Blood	Day 7	gene11240 (PADI2)	-0.0671255	7.91199	-0.450289	0.654355	0.962771	-0.447721
RNAseq	Whole Blood	Day 7	gene140680 (C20orf96)	-0.0403111	2.04501	-0.448527	0.654515	0.962771	-0.447498
RNAseq	Whole Blood	Day 7	gene101929767 (LOC101929767)	0.0376163	1.35003	0.448085	0.654517	0.962771	0.447497
RNAseq	Whole Blood	Day 7	gene401494 (HACD4)	0.0210463	6.62247	0.449077	0.654565	0.962771	0.44743
RNAseq	Whole Blood	Day 7	gene100507487 (LINC02615)	0.0686511	-0.775262	0.447705	0.654746	0.962771	0.447179
RNAseq	Whole Blood	Day 7	gene56905 (C15orf39)	0.0178429	8.54752	0.448752	0.654748	0.962771	0.447176
RNAseq	Whole Blood	Day 7	gene51107 (APH1A)	-0.0108143	7.082	-0.447935	0.654802	0.962771	-0.447102
RNAseq	Whole Blood	Day 7	gene7107 (GPR137B)	0.0374252	3.77471	0.448865	0.654857	0.962771	0.447026
RNAseq	Whole Blood	Day 7	gene81553 (FAM49A)	-0.0182943	6.79093	-0.448552	0.654898	0.962771	-0.446968
RNAseq	Whole Blood	Day 7	gene55734 (ZFP64)	-0.0199558	3.84661	-0.447734	0.654989	0.962771	-0.446842
RNAseq	Whole Blood	Day 7	gene5413 (SEPTIN5)	-0.0422855	5.54458	-0.448527	0.655186	0.962771	-0.446569
RNAseq	Whole Blood	Day 7	gene430 (ASCL2)	0.0544858	3.72822	0.448492	0.655206	0.962771	0.446542
RNAseq	Whole Blood	Day 7	gene3151 (HMGN2)	0.01485	7.79966	0.447318	0.65535	0.962771	0.446343
RNAseq	Whole Blood	Day 7	gene955 (ENTPD6)	0.017304	5.54751	0.447451	0.655449	0.962771	0.446206
RNAseq	Whole Blood	Day 7	gene10013 (HDAC6)	0.0116433	5.90047	0.447056	0.655473	0.962771	0.446173
RNAseq	Whole Blood	Day 7	gene5469 (MED1)	0.012727	6.66684	0.447024	0.655511	0.962771	0.446119
RNAseq	Whole Blood	Day 7	gene3801 (KIFC3)	0.0507235	3.72373	0.448212	0.655542	0.962771	0.446077
RNAseq	Whole Blood	Day 7	gene494470 (RNF165)	-0.0766214	2.37319	-0.447848	0.655755	0.962771	-0.445782
RNAseq	Whole Blood	Day 7	gene26227 (PHGDH)	0.0561855	1.90824	0.447521	0.655782	0.962771	0.445744
RNAseq	Whole Blood	Day 7	gene79989 (TTC26)	-0.070789	1.33491	-0.447358	0.655786	0.962771	-0.445739
RNAseq	Whole Blood	Day 7	gene101927069 (LOC101927069)	0.0388694	2.92433	0.446573	0.656312	0.962771	0.445011
RNAseq	Whole Blood	Day 7	gene64420 (SUSD1)	0.030274	5.73286	0.446755	0.65635	0.962771	0.444958
RNAseq	Whole Blood	Day 7	gene55160 (ARHGEF10L)	0.0368287	5.12912	0.446293	0.656673	0.962771	0.444511
RNAseq	Whole Blood	Day 7	gene971 (CD72)	0.0549443	4.37564	0.446831	0.656683	0.962771	0.444498
RNAseq	Whole Blood	Day 7	gene157 (GRK3)	0.0244148	6.63294	0.446112	0.656701	0.962771	0.444473
RNAseq	Whole Blood	Day 7	gene55691 (FRMD4A)	0.0680018	2.48996	0.446504	0.656711	0.962771	0.444459
RNAseq	Whole Blood	Day 7	gene3560 (IL2RB)	-0.045243	8.17171	-0.446337	0.656848	0.962771	-0.444269
RNAseq	Whole Blood	Day 7	gene5198 (PFAS)	0.0185545	4.74453	0.445224	0.656859	0.962771	0.444254
RNAseq	Whole Blood	Day 7	gene10943 (MSL3)	-0.0152708	6.88338	-0.445702	0.656936	0.962771	-0.444148
RNAseq	Whole Blood	Day 7	gene6468 (FBXW4)	-0.0154076	5.23288	-0.445077	0.656956	0.962771	-0.444119
RNAseq	Whole Blood	Day 7	gene51704 (GPRC5B)	-0.0884381	-0.104555	-0.445289	0.656966	0.962771	-0.444106
RNAseq	Whole Blood	Day 7	gene81788 (NUAK2)	-0.0164233	7.20244	-0.445565	0.657002	0.962771	-0.444057
RNAseq	Whole Blood	Day 7	gene8520 (HAT1)	0.021075	4.88422	0.444789	0.65706	0.962771	0.443976
RNAseq	Whole Blood	Day 7	gene100506311 (HOTAIRM1)	-0.0640271	4.26435	-0.445962	0.657305	0.962771	-0.443637
RNAseq	Whole Blood	Day 7	gene7110 (TMF1)	-0.00986635	6.26218	-0.444384	0.657345	0.962771	-0.443582
RNAseq	Whole Blood	Day 7	gene80313 (LRRC27)	0.0366285	2.62912	0.445131	0.657349	0.962771	0.443577
RNAseq	Whole Blood	Day 7	gene339005 (WHAMMP3)	0.0368593	3.04575	0.444831	0.657606	0.962771	0.443221
RNAseq	Whole Blood	Day 7	gene79817 (MOB3B)	-0.0347622	2.67874	-0.444278	0.657653	0.962771	-0.443156
RNAseq	Whole Blood	Day 7	gene6443 (SGCB)	0.0366473	2.07591	0.444408	0.657741	0.962771	0.443034
RNAseq	Whole Blood	Day 7	gene50484 (RRM2B)	-0.0183423	5.26831	-0.443867	0.657777	0.962771	-0.442985
RNAseq	Whole Blood	Day 7	gene63929 (XPNPEP3)	-0.0178672	4.17603	-0.44397	0.657823	0.962771	-0.442921
RNAseq	Whole Blood	Day 7	gene8706 (B3GALNT1)	0.0793916	-0.604323	0.443536	0.658013	0.962771	0.442659
RNAseq	Whole Blood	Day 7	gene22870 (PPP6R1)	0.00879624	8.70702	0.443864	0.658066	0.962771	0.442584
RNAseq	Whole Blood	Day 7	gene84267 (C9orf64)	0.0226803	3.67002	0.443786	0.658091	0.962771	0.442551
RNAseq	Whole Blood	Day 7	gene7417 (VDAC2)	0.0150955	5.41235	0.443264	0.658297	0.962887	0.442266
RNAseq	Whole Blood	Day 7	gene154796 (AMOT)	0.029906	2.57434	0.443041	0.658362	0.962887	0.442176
RNAseq	Whole Blood	Day 7	gene53 (ACP2)	0.0277912	4.55267	0.443256	0.658722	0.963209	0.441678
RNAseq	Whole Blood	Day 7	gene130507 (UBR3)	0.0132167	5.53145	0.442323	0.658842	0.963209	0.441512
RNAseq	Whole Blood	Day 7	gene115361 (GBP4)	-0.0583849	6.97869	-0.442442	0.658968	0.963209	-0.441338
RNAseq	Whole Blood	Day 7	gene6238 (RRBP1)	0.0169189	6.84355	0.442937	0.658989	0.963209	0.441309
RNAseq	Whole Blood	Day 7	gene29909 (GPR171)	0.0368425	3.91969	0.442665	0.659234	0.963209	0.440971
RNAseq	Whole Blood	Day 7	gene3075 (CFH)	0.0800644	2.5275	0.44323	0.659321	0.963209	0.440851
RNAseq	Whole Blood	Day 7	gene55633 (TBC1D22B)	-0.0236873	4.78107	-0.442269	0.659369	0.963209	-0.440785
RNAseq	Whole Blood	Day 7	gene27287 (VENTX)	0.0509824	4.28821	0.442447	0.659555	0.963209	0.440527
RNAseq	Whole Blood	Day 7	gene5214 (PFKP)	0.0229063	5.58541	0.442081	0.659579	0.963209	0.440494
RNAseq	Whole Blood	Day 7	gene113201 (CASC4)	-0.011833	6.49495	-0.441447	0.659585	0.963209	-0.440486
RNAseq	Whole Blood	Day 7	gene57179 (KIAA1191)	0.00957305	5.66177	0.440955	0.659741	0.963209	0.44027
RNAseq	Whole Blood	Day 7	gene100507387 (LOC100507387)	-0.0969803	1.20603	-0.442349	0.659896	0.963209	-0.440057
RNAseq	Whole Blood	Day 7	gene6444 (SGCD)	0.151622	-1.53216	0.441499	0.659903	0.963209	0.440047
RNAseq	Whole Blood	Day 7	gene29886 (SNX8)	-0.021466	4.59985	-0.441222	0.659928	0.963209	-0.440012
RNAseq	Whole Blood	Day 7	gene226 (ALDOA)	0.0135921	9.85158	0.441402	0.660119	0.96322	0.439748
RNAseq	Whole Blood	Day 7	gene28833 (IGLJ1)	-0.075936	4.07778	-0.440971	0.660225	0.96322	-0.439602
RNAseq	Whole Blood	Day 7	gene53637 (S1PR5)	0.0570334	6.08322	0.441266	0.660359	0.96322	0.439418
RNAseq	Whole Blood	Day 7	gene3815 (KIT)	-0.0488881	2.26658	-0.440772	0.660364	0.96322	-0.439411
RNAseq	Whole Blood	Day 7	gene28774 (IGLV8-61)	-0.170147	1.40033	-0.441301	0.660417	0.96322	-0.439338
RNAseq	Whole Blood	Day 7	gene196968 (DNM1P46)	0.07978	-0.587449	0.439978	0.660574	0.963271	0.43912
RNAseq	Whole Blood	Day 7	gene283820 (NOMO2)	-0.0335803	4.4771	-0.440664	0.660717	0.963271	-0.438923
RNAseq	Whole Blood	Day 7	gene8462 (KLF11)	-0.034951	4.60986	-0.440344	0.660787	0.963271	-0.438827
RNAseq	Whole Blood	Day 7	gene55275 (VPS53)	0.0228411	6.39698	0.440833	0.660836	0.963271	0.438759
RNAseq	Whole Blood	Day 7	gene54456 (MOV10L1)	-0.138435	-2.95889	-0.439302	0.661066	0.963328	-0.438441
RNAseq	Whole Blood	Day 7	gene59271 (EVA1C)	0.0330853	2.70992	0.439862	0.661068	0.963328	0.438439
RNAseq	Whole Blood	Day 7	gene324 (APC)	0.0144224	6.38873	0.439164	0.661267	0.963328	0.438165
RNAseq	Whole Blood	Day 7	gene1435 (CSF1)	-0.0418239	4.56232	-0.43982	0.661367	0.963328	-0.438027
RNAseq	Whole Blood	Day 7	gene4809 (SNU13)	-0.0120404	6.0722	-0.438407	0.661594	0.963328	-0.437714
RNAseq	Whole Blood	Day 7	gene84875 (PARP10)	0.0328392	7.29454	0.439376	0.661626	0.963328	0.437669
RNAseq	Whole Blood	Day 7	gene5586 (PKN2)	-0.0153116	6.34328	-0.438622	0.661631	0.963328	-0.437662
RNAseq	Whole Blood	Day 7	gene79183 (TTPAL)	0.0163659	4.90771	0.438787	0.661656	0.963328	0.437628
RNAseq	Whole Blood	Day 7	gene11091 (WDR5)	0.0144281	5.25712	0.438432	0.661859	0.963328	0.437348
RNAseq	Whole Blood	Day 7	gene255967 (PAN3)	-0.0107648	6.6249	-0.4379	0.661878	0.963328	-0.437322
RNAseq	Whole Blood	Day 7	gene138307 (LCN8)	0.24886	-1.35134	0.439356	0.662096	0.963328	0.437021
RNAseq	Whole Blood	Day 7	gene4035 (LRP1)	0.0382426	9.60109	0.438633	0.662199	0.963328	0.436879
RNAseq	Whole Blood	Day 7	gene2899 (GRIK3)	-0.170414	-2.87446	-0.438204	0.662324	0.963328	-0.436706
RNAseq	Whole Blood	Day 7	gene200315 (APOBEC3A)	0.0462679	7.13998	0.438837	0.662331	0.963328	0.436697
RNAseq	Whole Blood	Day 7	gene100533184 (ARHGAP19-SLIT1)	-0.0251674	3.8048	-0.437442	0.662468	0.963328	-0.436508
RNAseq	Whole Blood	Day 7	gene203427 (SLC25A43)	-0.0305848	3.13259	-0.437974	0.662497	0.963328	-0.436468
RNAseq	Whole Blood	Day 7	gene58508 (KMT2C)	-0.0165822	8.31255	-0.437047	0.662672	0.963328	-0.436228
RNAseq	Whole Blood	Day 7	gene7227 (TRPS1)	0.0238547	4.73709	0.437285	0.662862	0.963328	0.435965
RNAseq	Whole Blood	Day 7	gene10801 (SEPTIN9)	-0.0101343	9.83359	-0.43738	0.662872	0.963328	-0.435951
RNAseq	Whole Blood	Day 7	gene474170 (LRRC37A2)	0.0723084	1.44054	0.437833	0.662905	0.963328	0.435906
RNAseq	Whole Blood	Day 7	gene60490 (PPCDC)	0.0243522	5.12451	0.437165	0.662989	0.963328	0.43579
RNAseq	Whole Blood	Day 7	gene101928150 (LINC02648)	-0.0470069	2.5098	-0.43738	0.662991	0.963328	-0.435787
RNAseq	Whole Blood	Day 7	gene9258 (MFHAS1)	0.0229972	5.13521	0.436961	0.663179	0.963334	0.435529
RNAseq	Whole Blood	Day 7	gene55151 (TMEM38B)	-0.0268625	2.16818	-0.436035	0.663188	0.963334	-0.435516
RNAseq	Whole Blood	Day 7	gene7499 (XG)	0.150853	-2.14733	0.436835	0.663404	0.963404	0.435218
RNAseq	Whole Blood	Day 7	gene3134 (HLA-F)	0.0315539	8.19997	0.43749	0.663428	0.963404	0.435185
RNAseq	Whole Blood	Day 7	gene101929147 (WARS2-AS1)	-0.0299759	2.49017	-0.435776	0.663734	0.96349	-0.434764
RNAseq	Whole Blood	Day 7	gene259173 (ALS2CL)	0.0388201	4.36821	0.436247	0.663873	0.96349	0.434573
RNAseq	Whole Blood	Day 7	gene85388 (SNORD14B)	0.0652841	-0.585021	0.435025	0.66388	0.96349	0.434562
RNAseq	Whole Blood	Day 7	gene94025 (MUC16)	0.138511	-1.21393	0.436223	0.663924	0.96349	0.434502
RNAseq	Whole Blood	Day 7	gene9848 (MFAP3L)	0.0523975	4.46219	0.436478	0.664032	0.96349	0.434353
RNAseq	Whole Blood	Day 7	gene79797 (ZNF408)	0.0147185	4.07819	0.434797	0.664171	0.96349	0.434162
RNAseq	Whole Blood	Day 7	gene89801 (PPP1R3F)	0.0243358	3.3467	0.43476	0.664304	0.96349	0.433979
RNAseq	Whole Blood	Day 7	gene9509 (ADAMTS2)	-0.176042	-2.54373	-0.4349	0.664404	0.96349	-0.433841
RNAseq	Whole Blood	Day 7	gene253725 (WASHC2C)	0.019426	6.70195	0.435562	0.664442	0.96349	0.433788
RNAseq	Whole Blood	Day 7	gene7040 (TGFB1)	0.0143134	9.54365	0.43478	0.664508	0.96349	0.433697
RNAseq	Whole Blood	Day 7	gene101929295 (LOC101929295)	0.066842	0.920245	0.435031	0.66474	0.96349	0.433378
RNAseq	Whole Blood	Day 7	gene8702 (B4GALT4)	-0.0237652	3.98733	-0.434574	0.664853	0.96349	-0.433222
RNAseq	Whole Blood	Day 7	gene3600 (IL15)	0.0384787	2.39631	0.43392	0.664894	0.96349	0.433166
RNAseq	Whole Blood	Day 7	gene4318 (MMP9)	-0.0671834	7.25533	-0.43467	0.664912	0.96349	-0.433141
RNAseq	Whole Blood	Day 7	gene28959 (TMEM176B)	-0.217114	5.04938	-0.435692	0.664931	0.96349	-0.433116
RNAseq	Whole Blood	Day 7	gene5782 (PTPN12)	-0.0247264	7.43211	-0.43434	0.665428	0.9637	-0.432431
RNAseq	Whole Blood	Day 7	gene729830 (FAM160A1)	-0.0573258	1.49464	-0.433837	0.665521	0.9637	-0.432304
RNAseq	Whole Blood	Day 7	gene27076 (LYPD3)	0.0487693	0.778132	0.432973	0.665539	0.9637	0.432278
RNAseq	Whole Blood	Day 7	gene284459 (ZNF875)	0.0239691	4.7875	0.43387	0.665544	0.9637	0.432272
RNAseq	Whole Blood	Day 7	gene54332 (GDAP1)	0.0482876	1.75185	0.433827	0.665556	0.9637	0.432255
RNAseq	Whole Blood	Day 7	gene100128252 (ZNF667-AS1)	-0.0638933	0.957212	-0.433565	0.66582	0.963771	-0.431892
RNAseq	Whole Blood	Day 7	gene23358 (USP24)	0.0111395	7.36288	0.43272	0.665851	0.963771	0.431849
RNAseq	Whole Blood	Day 7	gene90324 (CCDC97)	0.00898701	6.64431	0.432088	0.666175	0.963771	0.431404
RNAseq	Whole Blood	Day 7	gene57486 (NLN)	-0.0402812	3.98952	-0.432773	0.666268	0.963771	-0.431276
RNAseq	Whole Blood	Day 7	gene29841 (GRHL1)	0.0766987	0.805142	0.432941	0.666412	0.963771	0.431078
RNAseq	Whole Blood	Day 7	gene222166 (MTURN)	-0.0330816	6.5046	-0.432947	0.666501	0.963771	-0.430955
RNAseq	Whole Blood	Day 7	gene80700 (UBXN6)	-0.0514438	8.98931	-0.432843	0.666517	0.963771	-0.430933
RNAseq	Whole Blood	Day 7	gene1998 (ELF2)	0.0121468	6.10132	0.431811	0.666537	0.963771	0.430905
RNAseq	Whole Blood	Day 7	gene9892 (SNAP91)	-0.132171	-4.13106	-0.432287	0.666741	0.963771	-0.430625
RNAseq	Whole Blood	Day 7	gene8417 (STX7)	0.0127844	6.48576	0.431763	0.666804	0.963771	0.430538
RNAseq	Whole Blood	Day 7	gene117157 (SH2D1B)	-0.072249	4.74809	-0.432571	0.666838	0.963771	-0.430492
RNAseq	Whole Blood	Day 7	gene199221 (DZIP1L)	0.085162	-0.698245	0.431356	0.666986	0.963771	0.430289
RNAseq	Whole Blood	Day 7	gene28581 (TRBV11-2)	0.0671709	0.919722	0.431754	0.667018	0.963771	0.430244
RNAseq	Whole Blood	Day 7	gene55509 (BATF3)	0.0496752	1.53436	0.431473	0.66703	0.963771	0.430228
RNAseq	Whole Blood	Day 7	gene440081 (DDX12P)	-0.0473377	2.73185	-0.432057	0.667087	0.963771	-0.43015
RNAseq	Whole Blood	Day 7	gene5977 (DPF2)	0.0109704	6.56571	0.431279	0.667144	0.963771	0.43007
RNAseq	Whole Blood	Day 7	gene28563 (TRBV24-1)	-0.060652	0.331582	-0.43059	0.667407	0.963958	-0.42971
RNAseq	Whole Blood	Day 7	gene221477 (C6orf89)	0.0075202	7.20555	0.430421	0.667466	0.963958	0.429628
RNAseq	Whole Blood	Day 7	gene6137 (RPL13)	-0.0213081	11.0812	-0.430726	0.667635	0.963963	-0.429397
RNAseq	Whole Blood	Day 7	gene28517 (TRDV2)	-0.163696	2.40063	-0.431854	0.667662	0.963963	-0.429359
RNAseq	Whole Blood	Day 7	gene3042 (HBM)	-0.0897376	5.35631	-0.430968	0.667976	0.964189	-0.428927
RNAseq	Whole Blood	Day 7	gene90871 (DMAC1)	0.0177017	4.25841	0.429787	0.668011	0.964189	0.428879
RNAseq	Whole Blood	Day 7	gene162966 (ZNF600)	0.0446717	4.64467	0.430538	0.668282	0.96444	0.428507
RNAseq	Whole Blood	Day 7	gene254778 (VXN)	-0.0814978	-0.748644	-0.429587	0.668388	0.964454	-0.428362
RNAseq	Whole Blood	Day 7	gene94122 (SYTL5)	0.140992	-3.42268	0.429103	0.668547	0.964472	0.428143
RNAseq	Whole Blood	Day 7	gene83483 (PLVAP)	0.0770935	3.71772	0.429999	0.66862	0.964472	0.428042
RNAseq	Whole Blood	Day 7	gene79711 (IPO4)	0.018591	5.1051	0.428894	0.668856	0.964472	0.427719
RNAseq	Whole Blood	Day 7	gene6850 (SYK)	0.0159497	8.62838	0.429557	0.668869	0.964472	0.427701
RNAseq	Whole Blood	Day 7	gene55205 (ZNF532)	-0.0346934	3.87271	-0.42921	0.66895	0.964472	-0.427589
RNAseq	Whole Blood	Day 7	gene79677 (SMC6)	0.0184194	5.20771	0.428366	0.669106	0.964472	0.427376
RNAseq	Whole Blood	Day 7	gene388677 (NOTCH2NLA)	0.0452914	2.93031	0.428404	0.669471	0.964472	0.426874
RNAseq	Whole Blood	Day 7	gene178 (AGL)	0.0176453	4.53526	0.427445	0.669617	0.964472	0.426674
RNAseq	Whole Blood	Day 7	gene6792 (CDKL5)	-0.0320637	2.55265	-0.427064	0.669732	0.964472	-0.426515
RNAseq	Whole Blood	Day 7	gene10326 (SIRPB1)	0.0408614	8.24965	0.428801	0.669767	0.964472	0.426467
RNAseq	Whole Blood	Day 7	gene5141 (PDE4A)	-0.0329044	4.85795	-0.42793	0.669834	0.964472	-0.426376
RNAseq	Whole Blood	Day 7	gene347918 (EP400P1)	0.0318312	2.27419	0.427242	0.669944	0.964472	0.426225
RNAseq	Whole Blood	Day 7	gene79699 (ZYG11B)	-0.0190989	5.22817	-0.427337	0.67002	0.964472	-0.426121
RNAseq	Whole Blood	Day 7	gene57706 (DENND1A)	-0.0178723	6.26585	-0.426844	0.670085	0.964472	-0.426031
RNAseq	Whole Blood	Day 7	gene23243 (ANKRD28)	0.0205739	5.16543	0.427198	0.670154	0.964472	0.425937
RNAseq	Whole Blood	Day 7	gene23082 (PPRC1)	0.0128677	5.78021	0.426564	0.670249	0.964472	0.425807
RNAseq	Whole Blood	Day 7	gene201595 (STT3B)	0.0130171	7.17643	0.426799	0.670313	0.964472	0.425719
RNAseq	Whole Blood	Day 7	gene100527964 (LHX4-AS1)	0.033612	3.02837	0.426803	0.670327	0.964472	0.425699
RNAseq	Whole Blood	Day 7	gene51207 (DUSP13)	-0.0993513	-1.61673	-0.426493	0.670369	0.964472	-0.425641
RNAseq	Whole Blood	Day 7	gene25943 (C20orf194)	0.0247604	4.21659	0.427085	0.670392	0.964472	0.42561
RNAseq	Whole Blood	Day 7	gene100505538 (RBM26-AS1)	0.0748185	0.211268	0.426976	0.670433	0.964472	0.425554
RNAseq	Whole Blood	Day 7	gene9143 (SYNGR3)	0.0811237	-0.120834	0.4265	0.670551	0.964472	0.425391
RNAseq	Whole Blood	Day 7	gene5970 (RELA)	-0.00746284	7.20813	-0.425936	0.670615	0.964472	-0.425304
RNAseq	Whole Blood	Day 7	gene282973 (JAKMIP3)	-0.0716937	-0.0843401	-0.426105	0.670884	0.964614	-0.424936
RNAseq	Whole Blood	Day 7	gene29116 (MYLIP)	-0.0257285	6.30393	-0.426144	0.671064	0.964614	-0.424689
RNAseq	Whole Blood	Day 7	gene753 (LDLRAD4)	0.0228843	5.13854	0.425731	0.671326	0.964614	0.424328
RNAseq	Whole Blood	Day 7	gene656 (BMP8B)	0.0513921	1.90664	0.425894	0.67133	0.964614	0.424324
RNAseq	Whole Blood	Day 7	gene6117 (RPA1)	-0.0113641	6.75712	-0.425436	0.671416	0.964614	-0.424206
RNAseq	Whole Blood	Day 7	gene57026 (PDXP)	-0.0202748	3.33499	-0.424761	0.671451	0.964614	-0.424157
RNAseq	Whole Blood	Day 7	gene5866 (RAB3IL1)	-0.0797351	1.838	-0.425978	0.671473	0.964614	-0.424127
RNAseq	Whole Blood	Day 7	gene140710 (SOGA1)	0.0304094	4.16316	0.425337	0.671527	0.964614	0.424054
RNAseq	Whole Blood	Day 7	gene83416 (FCRL5)	0.0917685	3.79575	0.42614	0.671647	0.964614	0.423889
RNAseq	Whole Blood	Day 7	gene387521 (TMEM189)	0.0154556	5.12519	0.424738	0.671753	0.964614	0.423743
RNAseq	Whole Blood	Day 7	gene23499 (MACF1)	0.0191482	9.03244	0.424953	0.671772	0.964614	0.423717
RNAseq	Whole Blood	Day 7	gene399706 (LINC00200)	0.163764	-3.69077	0.425277	0.671972	0.964761	0.423444
RNAseq	Whole Blood	Day 7	gene23223 (RRP12)	0.0389688	6.58744	0.425214	0.672174	0.964842	0.423166
RNAseq	Whole Blood	Day 7	gene54941 (RNF125)	-0.0152588	5.9824	-0.424284	0.67222	0.964842	-0.423103
RNAseq	Whole Blood	Day 7	gene9911 (TMCC2)	-0.0587424	5.08682	-0.424938	0.672355	0.964896	-0.422919
RNAseq	Whole Blood	Day 7	gene9341 (VAMP3)	0.0122257	6.23256	0.423653	0.672496	0.964961	0.422725
RNAseq	Whole Blood	Day 7	gene26038 (CHD5)	0.105203	-0.436408	0.423726	0.672777	0.965226	0.422339
RNAseq	Whole Blood	Day 7	gene2870 (GRK6)	0.009974	8.42153	0.422796	0.673243	0.965734	0.421701
RNAseq	Whole Blood	Day 7	gene80114 (BICC1)	0.122036	-1.90767	0.422663	0.673324	0.965734	0.42159
RNAseq	Whole Blood	Day 7	gene85363 (TRIM5)	-0.0268163	5.2973	-0.422435	0.673657	0.965768	-0.421134
RNAseq	Whole Blood	Day 7	gene338811 (TAFA2)	0.0601931	1.88394	0.422718	0.673663	0.965768	0.421126
RNAseq	Whole Blood	Day 7	gene7402 (UTRN)	-0.0202792	8.09411	-0.422189	0.673727	0.965768	-0.421038
RNAseq	Whole Blood	Day 7	gene171546 (SPTSSA)	-0.0254589	3.66501	-0.421889	0.673806	0.965768	-0.42093
RNAseq	Whole Blood	Day 7	gene26037 (SIPA1L1)	-0.0191985	7.37683	-0.421926	0.67383	0.965768	-0.420898
RNAseq	Whole Blood	Day 7	gene58476 (TP53INP2)	0.0394372	5.17806	0.422207	0.674056	0.965955	0.420587
RNAseq	Whole Blood	Day 7	gene9623 (TCL1B)	0.13445	-0.557206	0.422119	0.674281	0.966006	0.420279
RNAseq	Whole Blood	Day 7	gene79368 (FCRL2)	0.0635502	4.12366	0.422335	0.674285	0.966006	0.420274
RNAseq	Whole Blood	Day 7	gene4277 (MICB)	0.0399862	3.06921	0.421267	0.674578	0.966229	0.419873
RNAseq	Whole Blood	Day 7	gene5345 (SERPINF2)	-0.0910424	-0.909994	-0.420263	0.674828	0.966229	-0.419532
RNAseq	Whole Blood	Day 7	gene26205 (GMEB2)	-0.0104042	5.70364	-0.420164	0.674845	0.966229	-0.419508
RNAseq	Whole Blood	Day 7	gene56253 (CRTAM)	0.039456	3.68894	0.42122	0.674912	0.966229	0.419417
RNAseq	Whole Blood	Day 7	gene6941 (TCF19)	0.0612587	0.641514	0.420512	0.675209	0.966229	0.41901
RNAseq	Whole Blood	Day 7	gene57506 (MAVS)	0.0124629	7.77567	0.420213	0.675243	0.966229	0.418964
RNAseq	Whole Blood	Day 7	gene272 (AMPD3)	0.0228301	6.0413	0.420313	0.675258	0.966229	0.418942
RNAseq	Whole Blood	Day 7	gene366 (AQP9)	-0.0228577	9.31061	-0.420281	0.675317	0.966229	-0.418862
RNAseq	Whole Blood	Day 7	gene6455 (SH3GL1)	0.0120181	6.14689	0.41957	0.67538	0.966229	0.418776
RNAseq	Whole Blood	Day 7	gene284415 (VSTM1)	0.0808071	3.4801	0.42056	0.675692	0.966229	0.418348
RNAseq	Whole Blood	Day 7	gene10725 (NFAT5)	0.0161136	6.71296	0.419106	0.675701	0.966229	0.418337
RNAseq	Whole Blood	Day 7	gene256236 (NAPSB)	0.0609713	6.25259	0.420375	0.675806	0.966229	0.418194
RNAseq	Whole Blood	Day 7	gene7050 (TGIF1)	-0.0213182	4.56098	-0.419312	0.675899	0.966229	-0.418065
RNAseq	Whole Blood	Day 7	gene128346 (C1orf162)	0.0228741	7.00668	0.419482	0.675902	0.966229	0.418061
RNAseq	Whole Blood	Day 7	gene23557 (SNAPIN)	-0.0157889	4.46288	-0.419091	0.675904	0.966229	-0.418059
RNAseq	Whole Blood	Day 7	gene81571 (MIR600HG)	0.0378834	3.97441	0.419669	0.675984	0.966229	0.417949
RNAseq	Whole Blood	Day 7	gene23102 (TBC1D2B)	-0.0135544	6.9755	-0.418329	0.67617	0.966356	-0.417696
RNAseq	Whole Blood	Day 7	gene360200 (TMPRSS9)	0.108525	1.29058	0.419052	0.676548	0.96665	0.417178
RNAseq	Whole Blood	Day 7	gene284391 (ZNF844)	-0.0332185	3.05224	-0.418199	0.676568	0.96665	-0.417151
RNAseq	Whole Blood	Day 7	gene2048 (EPHB2)	-0.0703204	2.49084	-0.418272	0.677016	0.966933	-0.416539
RNAseq	Whole Blood	Day 7	gene51056 (LAP3)	-0.0564902	6.34795	-0.417656	0.677018	0.966933	-0.416536
RNAseq	Whole Blood	Day 7	gene463 (ZFHX3)	-0.0379487	5.07922	-0.418269	0.677056	0.966933	-0.416484
RNAseq	Whole Blood	Day 7	gene92822 (ZNF276)	0.0148934	7.4425	0.417336	0.677419	0.966987	0.415987
RNAseq	Whole Blood	Day 7	gene100132832 (PMS2P9)	0.0471762	1.43753	0.417119	0.677466	0.966987	0.415923
RNAseq	Whole Blood	Day 7	gene6867 (TACC1)	0.0114853	7.83001	0.41674	0.67756	0.966987	0.415795
RNAseq	Whole Blood	Day 7	gene7476 (WNT7A)	-0.0431362	1.57775	-0.4168	0.677564	0.966987	-0.41579
RNAseq	Whole Blood	Day 7	gene136332 (LRGUK)	0.135917	-0.75661	0.417753	0.677576	0.966987	0.415773
RNAseq	Whole Blood	Day 7	gene1310 (COL19A1)	0.0612903	2.20444	0.417358	0.67776	0.967008	0.415522
RNAseq	Whole Blood	Day 7	gene50854 (SNHG32)	-0.0194778	5.48906	-0.416643	0.677797	0.967008	-0.415471
RNAseq	Whole Blood	Day 7	gene129563 (DIS3L2)	0.0123718	4.65776	0.415836	0.677937	0.967008	0.41528
RNAseq	Whole Blood	Day 7	gene3274 (HRH2)	-0.0265381	7.90002	-0.416361	0.678073	0.967008	-0.415095
RNAseq	Whole Blood	Day 7	gene1314 (COPA)	-0.0125815	7.83339	-0.416382	0.678074	0.967008	-0.415093
RNAseq	Whole Blood	Day 7	gene285190 (RGPD4)	-0.0956125	1.57301	-0.417122	0.678178	0.967019	-0.414951
RNAseq	Whole Blood	Day 7	gene2696 (GIPR)	0.0406127	1.91884	0.415864	0.678415	0.967187	0.414626
RNAseq	Whole Blood	Day 7	gene2512 (FTL)	0.0186972	12.2938	0.415595	0.678626	0.967187	0.414339
RNAseq	Whole Blood	Day 7	gene340547 (VSIG1)	-0.0294528	3.50024	-0.415432	0.678788	0.967187	-0.414118
RNAseq	Whole Blood	Day 7	gene9235 (IL32)	0.0339175	8.06232	0.416173	0.678822	0.967187	0.414071
RNAseq	Whole Blood	Day 7	gene55967 (NDUFA12)	0.0193599	4.90003	0.415129	0.678874	0.967187	0.414
RNAseq	Whole Blood	Day 7	gene25939 (SAMHD1)	-0.0211727	8.94748	-0.414961	0.67896	0.967187	-0.413882
RNAseq	Whole Blood	Day 7	gene9002 (F2RL3)	0.0531961	1.35403	0.414959	0.679128	0.967187	0.413653
RNAseq	Whole Blood	Day 7	gene6734 (SRPRA)	0.00981125	7.82806	0.414821	0.679278	0.967187	0.413449
RNAseq	Whole Blood	Day 7	gene57521 (RPTOR)	-0.0174639	5.96726	-0.414824	0.679291	0.967187	-0.413431
RNAseq	Whole Blood	Day 7	gene54674 (LRRN3)	-0.0674266	3.78669	-0.415124	0.67957	0.967187	-0.41305
RNAseq	Whole Blood	Day 7	gene26974 (ZNF285)	0.0447065	0.884807	0.413966	0.679637	0.967187	0.412958
RNAseq	Whole Blood	Day 7	gene64114 (TMBIM1)	0.00877434	7.96474	0.413957	0.6798	0.967187	0.412737
RNAseq	Whole Blood	Day 7	gene29855 (UBN1)	-0.0174086	8.25544	-0.414122	0.67991	0.967187	-0.412586
RNAseq	Whole Blood	Day 7	gene84034 (EMILIN2)	0.0290569	7.50139	0.413955	0.67999	0.967187	0.412477
RNAseq	Whole Blood	Day 7	gene28775 (IGLV7-46)	0.0935614	1.78414	0.413796	0.679997	0.967187	0.412467
RNAseq	Whole Blood	Day 7	gene101927851 (LOC101927851)	0.0400979	1.86123	0.413381	0.68001	0.967187	0.412449
RNAseq	Whole Blood	Day 7	gene23495 (TNFRSF13B)	0.0716893	1.75809	0.413824	0.680289	0.967187	0.412069
RNAseq	Whole Blood	Day 7	gene55654 (TMEM127)	-0.00945419	7.96418	-0.41254	0.680552	0.967187	-0.41171
RNAseq	Whole Blood	Day 7	gene102723390 (FRG1EP)	-0.0903961	0.519986	-0.413525	0.680568	0.967187	-0.411688
RNAseq	Whole Blood	Day 7	gene214 (ALCAM)	0.0321009	4.66902	0.413362	0.680678	0.967187	0.411538
RNAseq	Whole Blood	Day 7	gene6888 (TALDO1)	0.0173897	9.2545	0.413185	0.680719	0.967187	0.411482
RNAseq	Whole Blood	Day 7	gene727851 (RGPD8)	0.0925644	1.63738	0.413912	0.680763	0.967187	0.411422
RNAseq	Whole Blood	Day 7	gene147991 (DPY19L3)	0.0244074	4.27005	0.412171	0.680865	0.967187	0.411284
RNAseq	Whole Blood	Day 7	gene64108 (RTP4)	-0.0502718	3.08044	-0.412314	0.680951	0.967187	-0.411166
RNAseq	Whole Blood	Day 7	gene2193 (FARSA)	0.0129019	5.63308	0.411871	0.681025	0.967187	0.411064
RNAseq	Whole Blood	Day 7	gene81628 (TSC22D4)	-0.0119515	8.34148	-0.412478	0.681027	0.967187	-0.411062
RNAseq	Whole Blood	Day 7	gene5576 (PRKAR2A)	0.0119641	6.15099	0.412008	0.681051	0.967187	0.41103
RNAseq	Whole Blood	Day 7	gene285440 (CYP4V2)	0.0319768	4.52739	0.412854	0.681073	0.967187	0.410999
RNAseq	Whole Blood	Day 7	gene4691 (NCL)	0.00985668	8.96103	0.411617	0.681155	0.967187	0.410888
RNAseq	Whole Blood	Day 7	gene55133 (SRBD1)	-0.0240151	4.53788	-0.412041	0.681192	0.967187	-0.410837
RNAseq	Whole Blood	Day 7	gene84726 (PRRC2B)	-0.0105142	8.68449	-0.411564	0.681299	0.967202	-0.410691
RNAseq	Whole Blood	Day 7	gene91133 (L3MBTL4)	-0.0522868	1.0047	-0.411356	0.681575	0.967456	-0.410315
RNAseq	Whole Blood	Day 7	gene29945 (ANAPC4)	0.0177796	4.67251	0.410861	0.68171	0.967475	0.410131
RNAseq	Whole Blood	Day 7	gene28969 (BZW2)	0.0157637	4.65595	0.410881	0.681782	0.967475	0.410033
RNAseq	Whole Blood	Day 7	gene9572 (NR1D1)	0.0318545	4.38897	0.411386	0.68208	0.967652	0.409626
RNAseq	Whole Blood	Day 7	gene467 (ATF3)	0.0734071	1.33391	0.410046	0.682379	0.967652	0.409219
RNAseq	Whole Blood	Day 7	gene84329 (HVCN1)	-0.0225081	6.90529	-0.410791	0.682518	0.967652	-0.40903
RNAseq	Whole Blood	Day 7	gene245812 (CNPY4)	0.0193283	3.7929	0.409793	0.682543	0.967652	0.408995
RNAseq	Whole Blood	Day 7	gene1019 (CDK4)	0.0132979	4.73163	0.409486	0.682565	0.967652	0.408965
RNAseq	Whole Blood	Day 7	gene2912 (GRM2)	0.059223	0.407126	0.409949	0.682628	0.967652	0.40888
RNAseq	Whole Blood	Day 7	gene54682 (MANSC1)	0.028609	5.60554	0.409785	0.682758	0.967652	0.408702
RNAseq	Whole Blood	Day 7	gene91937 (TIMD4)	-0.0655922	-0.407744	-0.409326	0.682853	0.967652	-0.408573
RNAseq	Whole Blood	Day 7	gene5303 (PIN4)	-0.0227585	3.56791	-0.409574	0.682873	0.967652	-0.408546
RNAseq	Whole Blood	Day 7	gene89853 (MVB12B)	0.0316662	4.40685	0.410164	0.683006	0.967652	0.408364
RNAseq	Whole Blood	Day 7	gene8736 (MYOM1)	0.041437	3.03261	0.410177	0.683012	0.967652	0.408356
RNAseq	Whole Blood	Day 7	gene9801 (MRPL19)	-0.0160638	4.0482	-0.408885	0.683104	0.967652	-0.408231
RNAseq	Whole Blood	Day 7	gene22880 (MORC2)	-0.0131595	6.00611	-0.409439	0.683162	0.967652	-0.408152
RNAseq	Whole Blood	Day 7	gene100289341 (MAN1B1-DT)	-0.0462595	0.709179	-0.408796	0.683308	0.967722	-0.407953
RNAseq	Whole Blood	Day 7	gene100499405 (LINC00987)	0.0640863	1.95743	0.409459	0.683527	0.967896	0.407655
RNAseq	Whole Blood	Day 7	gene729678 (LINC00847)	0.0190581	4.49193	0.40867	0.683697	0.967905	0.407423
RNAseq	Whole Blood	Day 7	gene8660 (IRS2)	-0.0354768	6.92786	-0.408219	0.68377	0.967905	-0.407324
RNAseq	Whole Blood	Day 7	gene53938 (PPIL3)	-0.0349144	3.58102	-0.40883	0.683918	0.967905	-0.407122
RNAseq	Whole Blood	Day 7	gene79029 (SPATA5L1)	0.0265029	3.79068	0.408637	0.684001	0.967905	0.407009
RNAseq	Whole Blood	Day 7	gene113829 (SLC35A4)	-0.0107541	6.37286	-0.407832	0.684066	0.967905	-0.406921
RNAseq	Whole Blood	Day 7	gene10750 (GRAP)	-0.0237656	5.48985	-0.408383	0.684113	0.967905	-0.406856
RNAseq	Whole Blood	Day 7	gene3293 (HSD17B3)	-0.0604981	-0.0292748	-0.407307	0.68429	0.967975	-0.406616
RNAseq	Whole Blood	Day 7	gene7430 (EZR)	0.0140732	8.08219	0.407743	0.684493	0.967975	0.406339
RNAseq	Whole Blood	Day 7	gene23367 (LARP1)	0.0121892	7.72137	0.406945	0.684539	0.967975	0.406277
RNAseq	Whole Blood	Day 7	gene440359 (YBX3P1)	0.0964407	-1.45292	0.406811	0.684639	0.967975	0.406141
RNAseq	Whole Blood	Day 7	gene337876 (CHSY3)	0.133135	-3.33925	0.407048	0.684646	0.967975	0.406131
RNAseq	Whole Blood	Day 7	gene100859930 (HEIH)	0.0138601	5.76156	0.406184	0.685377	0.968181	0.405137
RNAseq	Whole Blood	Day 7	gene51279 (C1RL)	0.0163408	6.80135	0.406085	0.685752	0.968181	0.404626
RNAseq	Whole Blood	Day 7	gene2570 (GABRR2)	0.0576792	2.19822	0.40587	0.685783	0.968181	0.404584
RNAseq	Whole Blood	Day 7	gene124540 (MSI2)	-0.0137748	5.62716	-0.405357	0.68584	0.968181	-0.404507
RNAseq	Whole Blood	Day 7	gene1192 (CLIC1)	-0.0129466	8.26188	-0.405698	0.685859	0.968181	-0.404481
RNAseq	Whole Blood	Day 7	gene58477 (SRPRB)	0.0145387	4.79646	0.404904	0.686007	0.968181	0.40428
RNAseq	Whole Blood	Day 7	gene144108 (SPTY2D1)	0.0106531	5.64961	0.404825	0.686132	0.968181	0.40411
RNAseq	Whole Blood	Day 7	gene64837 (KLC2)	0.018694	4.43294	0.40481	0.68622	0.968181	0.403991
RNAseq	Whole Blood	Day 7	gene65249 (ZSWIM4)	-0.0196563	3.80779	-0.404823	0.686248	0.968181	-0.403952
RNAseq	Whole Blood	Day 7	gene23002 (DAAM1)	-0.0204897	3.82932	-0.404942	0.686272	0.968181	-0.403919
RNAseq	Whole Blood	Day 7	gene100289373 (UBAC2-AS1)	0.0646772	-0.854448	0.404361	0.686346	0.968181	0.403818
RNAseq	Whole Blood	Day 7	gene158405 (KIAA1958)	-0.0314182	2.53382	-0.404601	0.686402	0.968181	-0.403743
RNAseq	Whole Blood	Day 7	gene25821 (MTO1)	0.0152047	4.87461	0.404554	0.686546	0.968181	0.403547
RNAseq	Whole Blood	Day 7	gene102725022 (LINC02352)	0.0814172	-0.0270318	0.404818	0.686546	0.968181	0.403547
RNAseq	Whole Blood	Day 7	gene55966 (AJAP1)	0.0969005	0.139497	0.405142	0.686555	0.968181	0.403535
RNAseq	Whole Blood	Day 7	gene2004 (ELK3)	-0.0153809	6.07019	-0.404712	0.686574	0.968181	-0.403508
RNAseq	Whole Blood	Day 7	gene6242 (RTKN)	0.0540463	0.679056	0.404571	0.68662	0.968181	0.403446
RNAseq	Whole Blood	Day 7	gene51465 (UBE2J1)	0.0279182	6.91136	0.404724	0.686654	0.968181	0.403399
RNAseq	Whole Blood	Day 7	gene6448 (SGSH)	0.0193153	6.04645	0.404594	0.686743	0.968181	0.403279
RNAseq	Whole Blood	Day 7	gene8444 (DYRK3)	0.0534961	0.507444	0.403939	0.686818	0.968181	0.403177
RNAseq	Whole Blood	Day 7	gene55285 (RBM41)	-0.0199465	4.43052	-0.40364	0.686909	0.968181	-0.403054
RNAseq	Whole Blood	Day 7	gene160 (AP2A1)	-0.0162304	7.93962	-0.404554	0.686918	0.968181	-0.403041
RNAseq	Whole Blood	Day 7	gene4641 (MYO1C)	0.0227887	4.81901	0.40414	0.687199	0.968226	0.402659
RNAseq	Whole Blood	Day 7	gene133522 (PPARGC1B)	0.0338908	3.99851	0.403539	0.687236	0.968226	0.402609
RNAseq	Whole Blood	Day 7	gene253714 (MMS22L)	0.0211345	2.8258	0.403013	0.687382	0.968226	0.40241
RNAseq	Whole Blood	Day 7	gene80256 (FAM214B)	0.0130935	7.0203	0.403266	0.687564	0.968226	0.402164
RNAseq	Whole Blood	Day 7	gene388886 (LRRC75B)	0.0694406	-0.385724	0.40264	0.687747	0.968226	0.401914
RNAseq	Whole Blood	Day 7	gene100616259 (MIR378I)	-0.0594617	1.57526	-0.403024	0.688117	0.968226	-0.401412
RNAseq	Whole Blood	Day 7	gene8739 (HRK)	-0.137048	-1.43476	-0.402521	0.688314	0.968226	-0.401144
RNAseq	Whole Blood	Day 7	gene84923 (FAM104A)	-0.0345563	6.6939	-0.402711	0.68835	0.968226	-0.401096
RNAseq	Whole Blood	Day 7	gene9208 (LRRFIP1)	0.012689	9.17017	0.401907	0.688526	0.968226	0.400856
RNAseq	Whole Blood	Day 7	gene100533975 (SLMO2-ATP5E)	-0.0150846	7.68402	-0.40156	0.688583	0.968226	-0.400779
RNAseq	Whole Blood	Day 7	gene92 (ACVR2A)	-0.027315	2.97225	-0.401678	0.688699	0.968226	-0.400622
RNAseq	Whole Blood	Day 7	gene283663 (LINC00926)	0.0569144	5.68185	0.402522	0.688708	0.968226	0.400609
RNAseq	Whole Blood	Day 7	gene25865 (PRKD2)	-0.0182612	8.10356	-0.402194	0.688717	0.968226	-0.400597
RNAseq	Whole Blood	Day 7	gene735301 (SNHG9)	-0.0369825	2.12965	-0.401726	0.688737	0.968226	-0.400569
RNAseq	Whole Blood	Day 7	gene122970 (ACOT4)	-0.0688555	-0.0422833	-0.401429	0.688765	0.968226	-0.400531
RNAseq	Whole Blood	Day 7	gene9026 (HIP1R)	0.0240194	5.85949	0.401938	0.68892	0.968226	0.400321
RNAseq	Whole Blood	Day 7	gene23136 (EPB41L3)	-0.0332319	5.35062	-0.401145	0.688976	0.968226	-0.400245
RNAseq	Whole Blood	Day 7	gene23788 (MTCH2)	0.0170494	4.82841	0.401137	0.689023	0.968226	0.400181
RNAseq	Whole Blood	Day 7	gene100505783 (OSER1-DT)	0.0275367	3.50953	0.40125	0.689103	0.968226	0.400073
RNAseq	Whole Blood	Day 7	gene1282 (COL4A1)	-0.113645	-1.5211	-0.400851	0.689154	0.968226	-0.400004
RNAseq	Whole Blood	Day 7	gene8445 (DYRK2)	-0.0148132	6.25272	-0.400882	0.689282	0.968226	-0.399829
RNAseq	Whole Blood	Day 7	gene844 (CASQ1)	-0.209238	-2.68374	-0.401843	0.689299	0.968226	-0.399807
RNAseq	Whole Blood	Day 7	gene22829 (NLGN4Y)	-0.0689598	-2.83392	-0.400179	0.689421	0.968226	-0.399641
RNAseq	Whole Blood	Day 7	gene9898 (UBAP2L)	0.00974422	7.73234	0.400098	0.689561	0.968226	0.399452
RNAseq	Whole Blood	Day 7	gene144321 (GLIPR1L2)	0.112742	-1.5555	0.400526	0.689583	0.968226	0.399421
RNAseq	Whole Blood	Day 7	gene2350 (FOLR2)	-0.0466758	2.01197	-0.400744	0.689656	0.968226	-0.399322
RNAseq	Whole Blood	Day 7	gene92935 (MARS2)	0.0185467	3.04393	0.399862	0.689689	0.968226	0.399277
RNAseq	Whole Blood	Day 7	gene100293516 (ZNF587B)	0.024345	3.99368	0.400246	0.689829	0.968226	0.399087
RNAseq	Whole Blood	Day 7	gene222658 (KCTD20)	0.0145645	7.12288	0.40044	0.689871	0.968226	0.399029
RNAseq	Whole Blood	Day 7	gene6147 (RPL23A)	-0.0139595	9.59338	-0.399753	0.689888	0.968226	-0.399007
RNAseq	Whole Blood	Day 7	gene64101 (LRRC4)	0.0233753	5.77196	0.399798	0.690152	0.968226	0.398649
RNAseq	Whole Blood	Day 7	gene10677 (AVIL)	0.0394496	5.06151	0.39991	0.690324	0.968226	0.398416
RNAseq	Whole Blood	Day 7	gene1545 (CYP1B1)	-0.0518964	5.87373	-0.399949	0.690443	0.968226	-0.398254
RNAseq	Whole Blood	Day 7	gene63971 (KIF13A)	-0.0145641	6.71981	-0.399298	0.690473	0.968226	-0.398213
RNAseq	Whole Blood	Day 7	gene9450 (LY86)	-0.0366097	4.86906	-0.39981	0.690578	0.968226	-0.398071
RNAseq	Whole Blood	Day 7	gene9203 (ZMYM3)	-0.0134382	5.44628	-0.398712	0.690616	0.968226	-0.398019
RNAseq	Whole Blood	Day 7	gene203328 (SUSD3)	0.0211334	5.0011	0.399093	0.690711	0.968226	0.397891
RNAseq	Whole Blood	Day 7	gene2783 (GNB2)	0.0108966	8.82612	0.398824	0.690758	0.968226	0.397826
RNAseq	Whole Blood	Day 7	gene5754 (PTK7)	-0.0436599	2.04176	-0.399208	0.690762	0.968226	-0.397821
RNAseq	Whole Blood	Day 7	gene123920 (CMTM3)	0.0179752	6.59084	0.399473	0.690817	0.968226	0.397747
RNAseq	Whole Blood	Day 7	gene100616194 (MIR4477B)	0.06761	0.741446	0.398386	0.691083	0.968397	0.397385
RNAseq	Whole Blood	Day 7	gene55512 (SMPD3)	-0.07252	4.98964	-0.398761	0.691429	0.968397	-0.396916
RNAseq	Whole Blood	Day 7	gene931 (MS4A1)	0.0541107	6.68149	0.398584	0.69161	0.968397	0.396671
RNAseq	Whole Blood	Day 7	gene5527 (PPP2R5C)	-0.012434	7.64082	-0.397885	0.691696	0.968397	-0.396555
RNAseq	Whole Blood	Day 7	gene9711 (RUBCN)	0.0141272	6.7289	0.397434	0.691803	0.968397	0.39641
RNAseq	Whole Blood	Day 7	gene10509 (SEMA4B)	-0.0134156	7.13391	-0.397442	0.692064	0.968397	-0.396056
RNAseq	Whole Blood	Day 7	gene55326 (AGPAT5)	-0.0164867	3.93768	-0.396661	0.692112	0.968397	-0.39599
RNAseq	Whole Blood	Day 7	gene117178 (SSX2IP)	0.0310044	3.44054	0.397286	0.69217	0.968397	0.395911
RNAseq	Whole Blood	Day 7	gene51335 (NGRN)	0.0103627	5.5948	0.396444	0.692232	0.968397	0.395828
RNAseq	Whole Blood	Day 7	gene54930 (HAUS4)	-0.0358184	5.95455	-0.397775	0.692263	0.968397	-0.395786
RNAseq	Whole Blood	Day 7	gene102723824 (EML4-AS1)	-0.0768638	-0.394131	-0.396919	0.692283	0.968397	-0.395759
RNAseq	Whole Blood	Day 7	gene6590 (SLPI)	-0.0748649	3.54523	-0.397461	0.69241	0.968397	-0.395586
RNAseq	Whole Blood	Day 7	gene56998 (CTNNBIP1)	0.0187658	4.50901	0.396615	0.692472	0.968397	0.395502
RNAseq	Whole Blood	Day 7	gene5169 (ENPP3)	0.0573875	1.25716	0.396815	0.692607	0.968397	0.39532
RNAseq	Whole Blood	Day 7	gene83594 (NUDT12)	0.063626	0.00821626	0.396406	0.692629	0.968397	0.395289
RNAseq	Whole Blood	Day 7	gene51084 (CRYL1)	-0.0245696	4.03604	-0.39662	0.692634	0.968397	-0.395283
RNAseq	Whole Blood	Day 7	gene121260 (SLC15A4)	-0.0190416	6.6537	-0.396265	0.692823	0.968397	-0.395027
RNAseq	Whole Blood	Day 7	gene9452 (ITM2A)	-0.031306	5.22275	-0.396839	0.692856	0.968397	-0.394983
RNAseq	Whole Blood	Day 7	gene139324 (HDX)	-0.0447103	0.583407	-0.39528	0.693061	0.968397	-0.394704
RNAseq	Whole Blood	Day 7	gene64771 (ILRUN)	0.00922251	7.22722	0.395623	0.693086	0.968397	0.39467
RNAseq	Whole Blood	Day 7	gene150248 (C22orf15)	-0.0890338	-2.05895	-0.394936	0.693195	0.968397	-0.394522
RNAseq	Whole Blood	Day 7	gene4854 (NOTCH3)	-0.0786217	0.00553573	-0.395481	0.69322	0.968397	-0.394489
RNAseq	Whole Blood	Day 7	gene5987 (TRIM27)	0.0184826	5.24611	0.395808	0.693251	0.968397	0.394447
RNAseq	Whole Blood	Day 7	gene538 (ATP7A)	-0.0123806	5.17923	-0.394966	0.693285	0.968397	-0.394401
RNAseq	Whole Blood	Day 7	gene26504 (CNNM4)	0.0165348	4.38645	0.395212	0.693355	0.968397	0.394306
RNAseq	Whole Blood	Day 7	gene8807 (IL18RAP)	-0.0449751	6.28499	-0.395979	0.69346	0.968407	-0.394164
RNAseq	Whole Blood	Day 7	gene920 (CD4)	-0.0231007	8.68378	-0.395743	0.693565	0.968419	-0.394022
RNAseq	Whole Blood	Day 7	gene64981 (MRPL34)	0.0178925	4.65753	0.394358	0.693919	0.968691	0.393543
RNAseq	Whole Blood	Day 7	gene11282 (MGAT4B)	0.0179976	6.5078	0.395081	0.694033	0.968691	0.393388
RNAseq	Whole Blood	Day 7	gene4301 (AFDN)	-0.0635341	4.24727	-0.395457	0.69405	0.968691	-0.393365
RNAseq	Whole Blood	Day 7	gene101928638 (LINC02692)	-0.115074	1.78425	-0.395032	0.69439	0.968736	-0.392904
RNAseq	Whole Blood	Day 7	gene64332 (NFKBIZ)	0.0230234	6.22077	0.394395	0.694414	0.968736	0.392872
RNAseq	Whole Blood	Day 7	gene55163 (PNPO)	-0.0165519	4.35785	-0.393146	0.694898	0.968736	-0.392217
RNAseq	Whole Blood	Day 7	gene720 (C4A)	-0.0768409	0.162592	-0.393352	0.695011	0.968736	-0.392064
RNAseq	Whole Blood	Day 7	gene170384 (FUT11)	0.0211112	4.69548	0.392949	0.695112	0.968736	0.391927
RNAseq	Whole Blood	Day 7	gene221178 (SPATA13)	-0.013395	7.68781	-0.393154	0.695195	0.968736	-0.391816
RNAseq	Whole Blood	Day 7	gene1302 (COL11A2)	0.0700808	0.896894	0.39294	0.695413	0.968736	0.39152
RNAseq	Whole Blood	Day 7	gene55233 (MOB1A)	-0.0123105	7.19131	-0.392135	0.695518	0.968736	-0.391378
RNAseq	Whole Blood	Day 7	gene5724 (PTAFR)	-0.0143592	9.07353	-0.392616	0.695591	0.968736	-0.391279
RNAseq	Whole Blood	Day 7	gene7204 (TRIO)	0.0236822	5.88894	0.392691	0.695604	0.968736	0.391261
RNAseq	Whole Blood	Day 7	gene4677 (NARS1)	0.0146467	6.62131	0.392586	0.695618	0.968736	0.391243
RNAseq	Whole Blood	Day 7	gene4616 (GADD45B)	0.0231973	6.35375	0.392158	0.695911	0.968736	0.390846
RNAseq	Whole Blood	Day 7	gene10461 (MERTK)	0.0551013	2.70223	0.39144	0.696448	0.968736	0.39012
RNAseq	Whole Blood	Day 7	gene2182 (ACSL4)	-0.0117984	6.68829	-0.390857	0.696502	0.968736	-0.390047
RNAseq	Whole Blood	Day 7	gene2332 (FMR1)	-0.0129521	5.99413	-0.390793	0.696534	0.968736	-0.390003
RNAseq	Whole Blood	Day 7	gene93622 (LOC93622)	0.020667	4.67515	0.391172	0.696584	0.968736	0.389936
RNAseq	Whole Blood	Day 7	gene140609 (NEK7)	0.0138838	6.05059	0.390526	0.696638	0.968736	0.389862
RNAseq	Whole Blood	Day 7	gene116173 (CMTM5)	0.0570232	3.24341	0.391697	0.696656	0.968736	0.389839
RNAseq	Whole Blood	Day 7	gene113178 (SCAMP4)	0.0160034	5.56753	0.391207	0.696681	0.968736	0.389804
RNAseq	Whole Blood	Day 7	gene87178 (PNPT1)	0.0286245	4.37305	0.390982	0.696864	0.968736	0.389557
RNAseq	Whole Blood	Day 7	gene9554 (SEC22B)	0.0106935	5.68036	0.390393	0.69694	0.968736	0.389454
RNAseq	Whole Blood	Day 7	gene7098 (TLR3)	0.066175	0.443653	0.390198	0.697204	0.968736	0.389098
RNAseq	Whole Blood	Day 7	gene85013 (TMEM128)	-0.0177866	3.68677	-0.38945	0.697415	0.968736	-0.388812
RNAseq	Whole Blood	Day 7	gene10611 (PDLIM5)	0.0165471	5.4863	0.389941	0.697425	0.968736	0.388799
RNAseq	Whole Blood	Day 7	gene2162 (F13A1)	-0.0468724	8.06882	-0.390747	0.697428	0.968736	-0.388795
RNAseq	Whole Blood	Day 7	gene81029 (WNT5B)	-0.0660001	0.302965	-0.389671	0.6976	0.968736	-0.388562
RNAseq	Whole Blood	Day 7	gene161497 (STRC)	-0.0787272	-1.04128	-0.388857	0.697806	0.968736	-0.388284
RNAseq	Whole Blood	Day 7	gene55288 (RHOT1)	0.0131619	5.58939	0.389057	0.69792	0.968736	0.38813
RNAseq	Whole Blood	Day 7	gene3487 (IGFBP4)	0.0358133	2.62178	0.389306	0.697994	0.968736	0.388029
RNAseq	Whole Blood	Day 7	gene51585 (PCF11)	0.00940672	7.15121	0.388675	0.698047	0.968736	0.387958
RNAseq	Whole Blood	Day 7	gene55161 (TMEM33)	-0.0125058	6.05754	-0.3885	0.698088	0.968736	-0.387903
RNAseq	Whole Blood	Day 7	gene353376 (TICAM2)	-0.0240604	4.21215	-0.388912	0.698127	0.968736	-0.38785
RNAseq	Whole Blood	Day 7	gene199223 (TTC21A)	-0.0355076	2.82666	-0.388983	0.698133	0.968736	-0.387843
RNAseq	Whole Blood	Day 7	gene4297 (KMT2A)	-0.01752	7.78695	-0.38839	0.698306	0.968736	-0.387608
RNAseq	Whole Blood	Day 7	gene63939 (FAM217B)	-0.0141985	5.20196	-0.388146	0.698414	0.968736	-0.387462
RNAseq	Whole Blood	Day 7	gene29082 (CHMP4A)	0.0148047	5.77575	0.388297	0.698707	0.968736	0.387066
RNAseq	Whole Blood	Day 7	gene9422 (ZNF264)	-0.0153047	5.8177	-0.387969	0.698735	0.968736	-0.387028
RNAseq	Whole Blood	Day 7	gene28834 (IGLC7)	0.126252	0.385911	0.388683	0.698811	0.968736	0.386926
RNAseq	Whole Blood	Day 7	gene55780 (ERMARD)	-0.0178902	3.30011	-0.387354	0.698835	0.968736	-0.386894
RNAseq	Whole Blood	Day 7	gene140460 (ASB7)	-0.0101769	4.8411	-0.387317	0.698932	0.968736	-0.386762
RNAseq	Whole Blood	Day 7	gene57472 (CNOT6)	-0.012513	5.62193	-0.387386	0.699178	0.968736	-0.386431
RNAseq	Whole Blood	Day 7	gene8605 (PLA2G4C)	0.117183	1.4276	0.388455	0.699188	0.968736	0.386416
RNAseq	Whole Blood	Day 7	gene667 (DST)	0.039291	4.08471	0.388052	0.699229	0.968736	0.386361
RNAseq	Whole Blood	Day 7	gene23609 (MKRN2)	-0.0119537	4.93417	-0.386677	0.699477	0.968736	-0.386026
RNAseq	Whole Blood	Day 7	gene57591 (MRTFA)	0.0100483	7.79366	0.387033	0.699606	0.968736	0.385852
RNAseq	Whole Blood	Day 7	gene6646 (SOAT1)	0.012381	6.02312	0.386563	0.699644	0.968736	0.385801
RNAseq	Whole Blood	Day 7	gene8787 (RGS9)	0.0499827	2.55512	0.387231	0.699715	0.968736	0.385706
RNAseq	Whole Blood	Day 7	gene9804 (TOMM20)	-0.0132928	6.14611	-0.386463	0.69979	0.968736	-0.385604
RNAseq	Whole Blood	Day 7	gene2681 (GGTA1P)	0.0516205	3.69941	0.38744	0.699798	0.968736	0.385593
RNAseq	Whole Blood	Day 7	gene55341 (LSG1)	-0.0189899	5.44263	-0.386912	0.699859	0.968736	-0.385511
RNAseq	Whole Blood	Day 7	gene23078 (VWA8)	-0.0148699	4.68251	-0.386206	0.699985	0.968736	-0.38534
RNAseq	Whole Blood	Day 7	gene101927759 (LOC101927759)	0.0513133	2.17238	0.386846	0.700049	0.968736	0.385255
RNAseq	Whole Blood	Day 7	gene93611 (FBXO44)	0.0167283	4.95994	0.386114	0.700225	0.968736	0.385017
RNAseq	Whole Blood	Day 7	gene249 (ALPL)	-0.0545093	8.28745	-0.386449	0.70025	0.968736	-0.384983
RNAseq	Whole Blood	Day 7	gene51295 (ECSIT)	-0.0218521	4.96469	-0.386113	0.700371	0.968736	-0.38482
RNAseq	Whole Blood	Day 7	gene8526 (DGKE)	-0.018714	4.09934	-0.385437	0.70049	0.968736	-0.384659
RNAseq	Whole Blood	Day 7	gene4999 (ORC2)	0.0131832	4.69305	0.385199	0.700506	0.968736	0.384637
RNAseq	Whole Blood	Day 7	gene2192 (FBLN1)	0.127761	-2.87004	0.385183	0.700571	0.968736	0.38455
RNAseq	Whole Blood	Day 7	gene28755 (TRAC)	-0.0209908	8.48263	-0.385131	0.701051	0.968736	-0.383903
RNAseq	Whole Blood	Day 7	gene8666 (EIF3G)	0.0139624	7.7219	0.385042	0.701087	0.968736	0.383853
RNAseq	Whole Blood	Day 7	gene3339 (HSPG2)	-0.0341607	2.9764	-0.384963	0.701269	0.968736	-0.383607
RNAseq	Whole Blood	Day 7	gene8975 (USP13)	-0.0254369	3.02379	-0.384542	0.701367	0.968736	-0.383475
RNAseq	Whole Blood	Day 7	gene308 (ANXA5)	0.0217111	7.52098	0.384765	0.701488	0.968736	0.383312
RNAseq	Whole Blood	Day 7	gene5971 (RELB)	-0.0183493	5.84431	-0.384079	0.701535	0.968736	-0.38325
RNAseq	Whole Blood	Day 7	gene91010 (FMNL3)	0.0143756	6.11351	0.384322	0.701607	0.968736	0.383152
RNAseq	Whole Blood	Day 7	gene8493 (PPM1D)	0.0134965	4.87376	0.383773	0.701631	0.968736	0.383119
RNAseq	Whole Blood	Day 7	gene4069 (LYZ)	-0.0488538	11.9735	-0.384739	0.701856	0.968736	-0.382816
RNAseq	Whole Blood	Day 7	gene400823 (FAM177B)	0.0809037	0.724741	0.384077	0.702157	0.968736	0.38241
RNAseq	Whole Blood	Day 7	gene11142 (PKIG)	-0.0349318	3.22468	-0.383622	0.702346	0.968736	-0.382155
RNAseq	Whole Blood	Day 7	gene54434 (SSH1)	0.0143166	6.82474	0.383052	0.702407	0.968736	0.382073
RNAseq	Whole Blood	Day 7	gene1114 (CHGB)	-0.142827	-2.86239	-0.382948	0.702419	0.968736	-0.382057
RNAseq	Whole Blood	Day 7	gene3632 (INPP5A)	-0.0152188	4.81145	-0.382389	0.702689	0.968736	-0.381693
RNAseq	Whole Blood	Day 7	gene60493 (FASTKD5)	-0.0119861	4.89816	-0.382308	0.702708	0.968736	-0.381667
RNAseq	Whole Blood	Day 7	gene9172 (MYOM2)	0.230078	2.5984	0.383688	0.702796	0.968736	0.381549
RNAseq	Whole Blood	Day 7	gene1933 (EEF1B2)	0.0168729	8.43924	0.382442	0.702801	0.968736	0.381542
RNAseq	Whole Blood	Day 7	gene6129 (RPL7)	-0.0147011	9.7839	-0.382483	0.702848	0.968736	-0.381479
RNAseq	Whole Blood	Day 7	gene29968 (PSAT1)	-0.0379501	1.84085	-0.382619	0.702856	0.968736	-0.381468
RNAseq	Whole Blood	Day 7	gene22898 (DENND3)	0.0159841	8.6368	0.382571	0.702872	0.968736	0.381446
RNAseq	Whole Blood	Day 7	gene140803 (TRPM6)	0.0362138	4.79329	0.382277	0.703032	0.968736	0.381231
RNAseq	Whole Blood	Day 7	gene7172 (TPMT)	0.0237448	4.23936	0.382235	0.703073	0.968736	0.381176
RNAseq	Whole Blood	Day 7	gene6654 (SOS1)	-0.0125803	6.2516	-0.382002	0.703091	0.968736	-0.381151
RNAseq	Whole Blood	Day 7	gene8565 (YARS1)	0.0134722	6.00746	0.382302	0.703115	0.968736	0.381119
RNAseq	Whole Blood	Day 7	gene473 (RERE)	-0.0147751	8.62171	-0.382012	0.703202	0.968736	-0.381002
RNAseq	Whole Blood	Day 7	gene2793 (GNGT2)	0.0271029	3.87077	0.381983	0.703202	0.968736	0.381001
RNAseq	Whole Blood	Day 7	gene8833 (GMPS)	0.0115522	5.15971	0.381526	0.703252	0.968736	0.380934
RNAseq	Whole Blood	Day 7	gene84218 (TBC1D3F)	-0.199286	-3.54484	-0.382905	0.703265	0.968736	-0.380917
RNAseq	Whole Blood	Day 7	gene59274 (TLNRD1)	0.0122071	6.15518	0.381674	0.70329	0.968736	0.380883
RNAseq	Whole Blood	Day 7	gene5175 (PECAM1)	0.0165472	9.8395	0.382319	0.703293	0.968736	0.380878
RNAseq	Whole Blood	Day 7	gene375056 (MIA3)	0.00935582	6.9722	0.381363	0.703476	0.968736	0.380632
RNAseq	Whole Blood	Day 7	gene57835 (SLC4A5)	-0.0264605	3.15677	-0.381658	0.70348	0.968736	-0.380627
RNAseq	Whole Blood	Day 7	gene6397 (SEC14L1)	-0.0138939	9.70857	-0.381553	0.703689	0.968736	-0.380346
RNAseq	Whole Blood	Day 7	gene100270804 (LINC00653)	0.0358375	1.05156	0.380935	0.703698	0.968736	0.380333
RNAseq	Whole Blood	Day 7	gene100271874 (ZNRF2P2)	0.0863134	-1.52649	0.380745	0.703733	0.968736	0.380286
RNAseq	Whole Blood	Day 7	gene360 (AQP3)	0.0252856	6.18392	0.381709	0.703752	0.968736	0.380261
RNAseq	Whole Blood	Day 7	gene7391 (USF1)	0.0159772	7.06694	0.381346	0.704049	0.968736	0.379861
RNAseq	Whole Blood	Day 7	gene284307 (ZIK1)	-0.0238615	2.96796	-0.38082	0.704127	0.968736	-0.379755
RNAseq	Whole Blood	Day 7	gene8243 (SMC1A)	0.0125846	7.60136	0.380523	0.704151	0.968736	0.379724
RNAseq	Whole Blood	Day 7	gene9844 (ELMO1)	-0.0143987	6.8743	-0.38091	0.704292	0.968736	-0.379533
RNAseq	Whole Blood	Day 7	gene8477 (GPR65)	-0.0216129	5.95807	-0.380223	0.704512	0.968736	-0.379236
RNAseq	Whole Blood	Day 7	gene4818 (NKG7)	0.046378	7.78515	0.380773	0.704533	0.968736	0.379209
RNAseq	Whole Blood	Day 7	gene6176 (RPLP1)	0.0189258	10.197	0.379967	0.704591	0.968736	0.379131
RNAseq	Whole Blood	Day 7	gene4607 (MYBPC3)	0.0349331	4.11977	0.380228	0.704866	0.968736	0.37876
RNAseq	Whole Blood	Day 7	gene55909 (BIN3)	0.0120395	5.67945	0.379684	0.704967	0.968736	0.378625
RNAseq	Whole Blood	Day 7	gene9320 (TRIP12)	-0.0127241	8.48336	-0.379913	0.705049	0.968736	-0.378514
RNAseq	Whole Blood	Day 7	gene6602 (SMARCD1)	0.00796258	6.13595	0.378961	0.705146	0.968736	0.378383
RNAseq	Whole Blood	Day 7	gene83999 (KREMEN1)	-0.0623617	5.42441	-0.379874	0.705316	0.968736	-0.378154
RNAseq	Whole Blood	Day 7	gene10541 (ANP32B)	0.0142766	7.80161	0.378946	0.705388	0.968736	0.378058
RNAseq	Whole Blood	Day 7	gene400660 (LINC00683)	0.108293	-2.29756	0.37862	0.705456	0.968736	0.377965
RNAseq	Whole Blood	Day 7	gene116988 (AGAP3)	-0.0219513	5.34463	-0.379329	0.705463	0.968736	-0.377956
RNAseq	Whole Blood	Day 7	gene5441 (POLR2L)	0.013898	5.38192	0.378288	0.705716	0.968736	0.377615
RNAseq	Whole Blood	Day 7	gene114792 (KLHL32)	-0.0485208	0.199347	-0.377823	0.705981	0.968736	-0.377259
RNAseq	Whole Blood	Day 7	gene2205 (FCER1A)	-0.0460133	5.3376	-0.378815	0.706131	0.968736	-0.377057
RNAseq	Whole Blood	Day 7	gene100507006 (LOC100507006)	0.0415303	5.70957	0.378275	0.706532	0.968736	0.376518
RNAseq	Whole Blood	Day 7	gene545 (ATR)	0.0130319	5.29029	0.37711	0.706592	0.968736	0.376437
RNAseq	Whole Blood	Day 7	gene1636 (ACE)	-0.0422471	2.63569	-0.377669	0.706769	0.968736	-0.376199
RNAseq	Whole Blood	Day 7	gene55607 (PPP1R9A)	-0.0761177	0.0619167	-0.377394	0.706811	0.968736	-0.376143
RNAseq	Whole Blood	Day 7	gene284106 (CISD3)	0.0232577	2.87209	0.376653	0.706863	0.968736	0.376072
RNAseq	Whole Blood	Day 7	gene7536 (SF1)	-0.00758112	8.99546	-0.37648	0.707098	0.968736	-0.375756
RNAseq	Whole Blood	Day 7	gene23313 (KIAA0930)	0.0232922	7.72805	0.377122	0.707209	0.968736	0.375607
RNAseq	Whole Blood	Day 7	gene55686 (MREG)	0.0325089	1.49824	0.375883	0.707469	0.968736	0.375258
RNAseq	Whole Blood	Day 7	gene10463 (SLC30A9)	-0.0152557	4.74749	-0.375788	0.707649	0.968736	-0.375015
RNAseq	Whole Blood	Day 7	gene28592 (TRBV7-6)	-0.0698296	0.750089	-0.376429	0.707685	0.968736	-0.374967
RNAseq	Whole Blood	Day 7	gene253943 (YTHDF3)	-0.0104777	6.3168	-0.375196	0.707966	0.968736	-0.37459
RNAseq	Whole Blood	Day 7	gene3580 (CXCR2P1)	-0.0473482	5.22616	-0.376012	0.708179	0.968736	-0.374303
RNAseq	Whole Blood	Day 7	gene2166 (FAAH)	0.0329873	3.53307	0.375512	0.708311	0.968736	0.374126
RNAseq	Whole Blood	Day 7	gene124783 (SPATA32)	-0.092761	-1.60122	-0.374695	0.708408	0.968736	-0.373995
RNAseq	Whole Blood	Day 7	gene25825 (BACE2)	-0.0471416	3.23707	-0.375569	0.708469	0.968736	-0.373914
RNAseq	Whole Blood	Day 7	gene6319 (SCD)	-0.0354313	3.25097	-0.374628	0.7087	0.968736	-0.373602
RNAseq	Whole Blood	Day 7	gene10159 (ATP6AP2)	-0.0127666	6.96105	-0.374745	0.708708	0.968736	-0.373592
RNAseq	Whole Blood	Day 7	gene116987 (AGAP1)	-0.0478005	3.62763	-0.375202	0.708724	0.968736	-0.37357
RNAseq	Whole Blood	Day 7	gene55652 (SLC48A1)	-0.0200577	4.70142	-0.374605	0.708818	0.968736	-0.373444
RNAseq	Whole Blood	Day 7	gene28822 (IGLV1-47)	0.072427	3.1973	0.374146	0.70888	0.968736	0.373361
RNAseq	Whole Blood	Day 7	gene338442 (HCAR2)	-0.0365735	6.07567	-0.374861	0.708884	0.968736	-0.373356
RNAseq	Whole Blood	Day 7	gene56907 (SPIRE1)	0.0366607	2.03843	0.374306	0.709044	0.968736	0.373141
RNAseq	Whole Blood	Day 7	gene974 (CD79B)	0.0379788	5.95152	0.374826	0.709078	0.968736	0.373095
RNAseq	Whole Blood	Day 7	gene23507 (LRRC8B)	-0.0310686	4.12029	-0.374622	0.709189	0.968736	-0.372946
RNAseq	Whole Blood	Day 7	gene26127 (FGFR1OP2)	-0.0175934	5.97987	-0.374242	0.709221	0.968736	-0.372903
RNAseq	Whole Blood	Day 7	gene84144 (SYDE2)	0.0511682	0.150672	0.373533	0.70925	0.968736	0.372864
RNAseq	Whole Blood	Day 7	gene64224 (HERPUD2)	0.0112342	6.53067	0.373969	0.709277	0.968736	0.372827
RNAseq	Whole Blood	Day 7	gene868 (CBLB)	0.0173963	5.87657	0.373748	0.709324	0.968736	0.372764
RNAseq	Whole Blood	Day 7	gene54504 (CPVL)	0.0319466	7.42678	0.374182	0.709369	0.968736	0.372704
RNAseq	Whole Blood	Day 7	gene50624 (CUZD1)	-0.0415591	0.562241	-0.373117	0.709503	0.968736	-0.372524
RNAseq	Whole Blood	Day 7	gene88455 (ANKRD13A)	-0.00929194	7.89755	-0.373376	0.709505	0.968736	-0.372521
RNAseq	Whole Blood	Day 7	gene135228 (CD109)	0.0435205	0.625137	0.373294	0.70953	0.968736	0.372488
RNAseq	Whole Blood	Day 7	gene29097 (CNIH4)	-0.0199994	4.23877	-0.373422	0.709542	0.968736	-0.372471
RNAseq	Whole Blood	Day 7	gene6470 (SHMT1)	0.0345395	3.58265	0.373728	0.70985	0.968736	0.372057
RNAseq	Whole Blood	Day 7	gene1380 (CR2)	-0.0446882	3.37185	-0.37362	0.709879	0.968736	-0.372018
RNAseq	Whole Blood	Day 7	gene8942 (KYNU)	0.0327397	4.16136	0.37298	0.709879	0.968736	0.372018
RNAseq	Whole Blood	Day 7	gene1263 (PLK3)	-0.0198843	5.05535	-0.373072	0.709936	0.968736	-0.371941
RNAseq	Whole Blood	Day 7	gene4507 (MTAP)	0.0154803	4.02759	0.372454	0.710053	0.968736	0.371784
RNAseq	Whole Blood	Day 7	gene1659 (DHX8)	-0.011818	6.84636	-0.37276	0.710282	0.968736	-0.371477
RNAseq	Whole Blood	Day 7	gene64968 (MRPS6)	0.0160059	4.92302	0.372105	0.71043	0.968736	0.371278
RNAseq	Whole Blood	Day 7	gene3613 (IMPA2)	0.0260887	5.91969	0.372227	0.710577	0.968736	0.371081
RNAseq	Whole Blood	Day 7	gene4705 (NDUFA10)	0.012981	5.71262	0.37174	0.710986	0.968736	0.370533
RNAseq	Whole Blood	Day 7	gene55167 (MSL2)	-0.00915955	6.86327	-0.37115	0.711092	0.968736	-0.370389
RNAseq	Whole Blood	Day 7	gene6521 (SLC4A1)	-0.0782378	9.04255	-0.371844	0.711225	0.968736	-0.370211
RNAseq	Whole Blood	Day 7	gene3726 (JUNB)	-0.0165853	8.59185	-0.371272	0.711273	0.968736	-0.370147
RNAseq	Whole Blood	Day 7	gene54861 (SNRK)	-0.0114949	7.66481	-0.371034	0.711363	0.968736	-0.370026
RNAseq	Whole Blood	Day 7	gene55863 (TMEM126B)	0.0187514	3.56767	0.370512	0.711386	0.968736	0.369996
RNAseq	Whole Blood	Day 7	gene7453 (WARS1)	-0.0432964	8.17207	-0.370613	0.711528	0.968736	-0.369805
RNAseq	Whole Blood	Day 7	gene100128327 (TRAPPC3L)	-0.0596782	0.271953	-0.370561	0.711687	0.968736	-0.369592
RNAseq	Whole Blood	Day 7	gene30834 (ZNRD1)	0.0210161	3.50033	0.370398	0.711698	0.968736	0.369576
RNAseq	Whole Blood	Day 7	gene1938 (EEF2)	0.0132196	11.6062	0.370507	0.711741	0.968736	0.369519
RNAseq	Whole Blood	Day 7	gene56242 (ZNF253)	-0.0197973	3.62218	-0.370214	0.711983	0.968736	-0.369194
RNAseq	Whole Blood	Day 7	gene8266 (UBL4A)	-0.0133416	5.60989	-0.370165	0.712056	0.968736	-0.369096
RNAseq	Whole Blood	Day 7	gene9715 (FAM131B)	-0.0379283	2.26842	-0.370111	0.712151	0.968736	-0.368969
RNAseq	Whole Blood	Day 7	gene56479 (KCNQ5)	-0.0381245	1.99748	-0.370109	0.712175	0.968736	-0.368936
RNAseq	Whole Blood	Day 7	gene9019 (MPZL1)	-0.0319961	7.00537	-0.370655	0.712182	0.968736	-0.368927
RNAseq	Whole Blood	Day 7	gene101929331 (LOC101929331)	-0.0348405	3.20482	-0.370213	0.712221	0.968736	-0.368875
RNAseq	Whole Blood	Day 7	gene51763 (INPP5K)	-0.0129942	6.47027	-0.370132	0.712227	0.968736	-0.368867
RNAseq	Whole Blood	Day 7	gene5641 (LGMN)	-0.0293345	2.95259	-0.369861	0.712398	0.968736	-0.368638
RNAseq	Whole Blood	Day 7	gene9050 (PSTPIP2)	0.0316835	6.10355	0.36941	0.712403	0.968736	0.368631
RNAseq	Whole Blood	Day 7	gene57419 (SLC24A3)	-0.0505327	2.35369	-0.370246	0.712431	0.968736	-0.368593
RNAseq	Whole Blood	Day 7	gene22932 (POMZP3)	-0.0610786	2.63867	-0.370432	0.712483	0.968736	-0.368524
RNAseq	Whole Blood	Day 7	gene5990 (RFX2)	0.0379134	5.19223	0.369702	0.712503	0.968736	0.368497
RNAseq	Whole Blood	Day 7	gene81 (ACTN4)	0.0102004	8.99585	0.369299	0.712611	0.968736	0.368352
RNAseq	Whole Blood	Day 7	gene4940 (OAS3)	-0.080417	7.18835	-0.369915	0.712652	0.968736	-0.368297
RNAseq	Whole Blood	Day 7	gene100526737 (RBM14-RBM4)	0.0102146	6.48922	0.36895	0.712829	0.968736	0.368059
RNAseq	Whole Blood	Day 7	gene9839 (ZEB2)	0.0180523	7.7862	0.368824	0.713164	0.968736	0.36761
RNAseq	Whole Blood	Day 7	gene200030 (NBPF11)	-0.01898	4.36206	-0.368455	0.713211	0.968736	-0.367547
RNAseq	Whole Blood	Day 7	gene838 (CASP5)	-0.0552281	3.97059	-0.368671	0.713269	0.968736	-0.36747
RNAseq	Whole Blood	Day 7	gene51449 (PCYOX1)	0.0138788	5.06009	0.368118	0.713515	0.968736	0.36714
RNAseq	Whole Blood	Day 7	gene199745 (THAP8)	0.0206612	2.35809	0.36743	0.713597	0.968736	0.36703
RNAseq	Whole Blood	Day 7	gene9762 (LZTS3)	-0.0381377	2.1562	-0.368038	0.713797	0.968736	-0.366762
RNAseq	Whole Blood	Day 7	gene143 (PARP4)	0.0115157	7.63642	0.367488	0.714008	0.968736	0.366479
RNAseq	Whole Blood	Day 7	gene6678 (SPARC)	0.045132	7.49184	0.368169	0.71405	0.968736	0.366422
RNAseq	Whole Blood	Day 7	gene246126 (TXLNGY)	0.0782485	-0.180398	0.366523	0.714248	0.968736	0.366157
RNAseq	Whole Blood	Day 7	gene147798 (TMC4)	0.0613413	0.880707	0.367595	0.714252	0.968736	0.366152
RNAseq	Whole Blood	Day 7	gene338557 (FFAR4)	-0.0906365	-0.67122	-0.367165	0.714267	0.968736	-0.366131
RNAseq	Whole Blood	Day 7	gene1317 (SLC31A1)	0.0244293	5.05888	0.367282	0.714407	0.968736	0.365943
RNAseq	Whole Blood	Day 7	gene5813 (PURA)	0.014124	4.76317	0.366365	0.714421	0.968736	0.365925
RNAseq	Whole Blood	Day 7	gene27341 (RRP7A)	0.0286683	5.81191	0.367638	0.714484	0.968736	0.365841
RNAseq	Whole Blood	Day 7	gene90011 (KIR3DX1)	0.108679	-1.20347	0.366954	0.714484	0.968736	0.365841
RNAseq	Whole Blood	Day 7	gene219654 (ZCCHC24)	0.0325252	3.50947	0.367156	0.714487	0.968736	0.365837
RNAseq	Whole Blood	Day 7	gene654346 (LGALS9C)	0.0882984	2.53326	0.367442	0.714725	0.968736	0.365518
RNAseq	Whole Blood	Day 7	gene4090 (SMAD5)	0.0238856	4.25983	0.366852	0.714762	0.968736	0.365469
RNAseq	Whole Blood	Day 7	gene3398 (ID2)	0.0204007	6.4532	0.366459	0.714854	0.968736	0.365345
RNAseq	Whole Blood	Day 7	gene101928834 (LOC101928834)	-0.0821863	-0.101851	-0.366617	0.714881	0.968736	-0.365309
RNAseq	Whole Blood	Day 7	gene55248 (PACC1)	0.0178389	3.3281	0.365486	0.715141	0.968736	0.36496
RNAseq	Whole Blood	Day 7	gene2037 (EPB41L2)	-0.024571	4.23407	-0.366145	0.715226	0.968736	-0.364846
RNAseq	Whole Blood	Day 7	gene10498 (CARM1)	0.0354017	6.64928	0.365995	0.715467	0.968736	0.364523
RNAseq	Whole Blood	Day 7	gene7039 (TGFA)	-0.0271432	4.61208	-0.365432	0.715509	0.968736	-0.364467
RNAseq	Whole Blood	Day 7	gene79891 (ZNF671)	0.0173788	4.43903	0.365459	0.715589	0.968736	0.36436
RNAseq	Whole Blood	Day 7	gene79710 (MORC4)	0.023405	2.93854	0.365099	0.71571	0.968736	0.364199
RNAseq	Whole Blood	Day 7	gene65265 (C8orf33)	-0.0121358	4.50809	-0.364716	0.715772	0.968736	-0.364116
RNAseq	Whole Blood	Day 7	gene9383 (TSIX)	-0.0808495	-2.17729	-0.364489	0.715784	0.968736	-0.364099
RNAseq	Whole Blood	Day 7	gene5708 (PSMD2)	0.00842723	7.121	0.364918	0.715823	0.968736	0.364047
RNAseq	Whole Blood	Day 7	gene203859 (ANO5)	0.0728728	-0.21938	0.364814	0.71588	0.968736	0.36397
RNAseq	Whole Blood	Day 7	gene6924 (ELOA)	0.0134927	5.88641	0.364898	0.715976	0.968736	0.363842
RNAseq	Whole Blood	Day 7	gene6793 (STK10)	0.00711882	9.60881	0.36481	0.716082	0.968736	0.3637
RNAseq	Whole Blood	Day 7	gene57551 (TAOK1)	0.0101641	6.99484	0.364289	0.716087	0.968736	0.363693
RNAseq	Whole Blood	Day 7	gene977 (CD151)	-0.0566424	4.9444	-0.365413	0.716246	0.968736	-0.363481
RNAseq	Whole Blood	Day 7	gene80270 (HSD3B7)	-0.042325	1.66417	-0.364598	0.716307	0.968736	-0.363399
RNAseq	Whole Blood	Day 7	gene10385 (BTN2A2)	-0.0189392	5.16491	-0.364121	0.716583	0.968736	-0.363029
RNAseq	Whole Blood	Day 7	gene85379 (KIAA1671)	0.060246	3.30018	0.364816	0.716615	0.968736	0.362986
RNAseq	Whole Blood	Day 7	gene143888 (POGLUT3)	-0.0249295	3.52693	-0.363717	0.716914	0.968736	-0.362586
RNAseq	Whole Blood	Day 7	gene9611 (NCOR1)	-0.00987885	8.14263	-0.36348	0.716947	0.968736	-0.362541
RNAseq	Whole Blood	Day 7	gene81856 (ZNF611)	0.0163537	4.30598	0.363223	0.716954	0.968736	0.362532
RNAseq	Whole Blood	Day 7	gene138311 (DIPK1B)	0.0574999	1.78739	0.364003	0.716982	0.968736	0.362495
RNAseq	Whole Blood	Day 7	gene1508 (CTSB)	0.0204946	9.16864	0.363605	0.717083	0.968736	0.36236
RNAseq	Whole Blood	Day 7	gene6194 (RPS6)	-0.0158387	10.427	-0.36293	0.717212	0.968736	-0.362187
RNAseq	Whole Blood	Day 7	gene2213 (FCGR2B)	-0.0456342	4.378	-0.363672	0.717418	0.968736	-0.361912
RNAseq	Whole Blood	Day 7	gene25932 (CLIC4)	0.0242227	4.60332	0.362473	0.718036	0.968736	0.361085
RNAseq	Whole Blood	Day 7	gene4302 (MLLT6)	-0.0139757	7.4862	-0.362013	0.718224	0.968736	-0.360834
RNAseq	Whole Blood	Day 7	gene11345 (GABARAPL2)	-0.0124791	6.46352	-0.361527	0.718425	0.968736	-0.360564
RNAseq	Whole Blood	Day 7	gene64777 (RMND5B)	-0.013496	4.61131	-0.361153	0.718666	0.968736	-0.360242
RNAseq	Whole Blood	Day 7	gene7175 (TPR)	-0.00882607	8.38502	-0.360823	0.718706	0.968736	-0.360189
RNAseq	Whole Blood	Day 7	gene353514 (LILRA5)	0.0289561	5.85255	0.361432	0.718708	0.968736	0.360187
RNAseq	Whole Blood	Day 7	gene7111 (TMOD1)	-0.0666002	4.90294	-0.361657	0.718832	0.968736	-0.36002
RNAseq	Whole Blood	Day 7	gene7738 (ZNF184)	0.0143148	3.58706	0.360342	0.718929	0.968736	0.359891
RNAseq	Whole Blood	Day 7	gene219899 (TBCEL)	-0.0235073	3.98851	-0.36089	0.71899	0.968736	-0.359808
RNAseq	Whole Blood	Day 7	gene4071 (TM4SF1)	-0.120477	-2.88984	-0.360582	0.718998	0.968736	-0.359799
RNAseq	Whole Blood	Day 7	gene5595 (MAPK3)	0.0154353	6.88128	0.360946	0.719031	0.968736	0.359754
RNAseq	Whole Blood	Day 7	gene63917 (GALNT11)	0.0128583	5.03603	0.36065	0.719053	0.968736	0.359725
RNAseq	Whole Blood	Day 7	gene101928794 (MAST4-AS1)	-0.0787319	-0.880851	-0.360492	0.719059	0.968736	-0.359716
RNAseq	Whole Blood	Day 7	gene26277 (TINF2)	0.00723581	6.6851	0.360311	0.719134	0.968736	0.359617
RNAseq	Whole Blood	Day 7	gene6296 (ACSM3)	-0.0299255	2.19709	-0.360566	0.719165	0.968736	-0.359575
RNAseq	Whole Blood	Day 7	gene944 (TNFSF8)	-0.0217553	5.94491	-0.360667	0.719181	0.968736	-0.359553
RNAseq	Whole Blood	Day 7	gene84914 (ZNF587)	0.0164155	5.38835	0.360238	0.719197	0.968736	0.359532
RNAseq	Whole Blood	Day 7	gene6123 (RPL3L)	0.157816	-2.26314	0.360722	0.719247	0.968736	0.359465
RNAseq	Whole Blood	Day 7	gene55127 (HEATR1)	0.0116938	5.67805	0.360114	0.719247	0.968736	0.359465
RNAseq	Whole Blood	Day 7	gene1039 (CDR2)	0.019298	5.12967	0.360446	0.719371	0.968736	0.3593
RNAseq	Whole Blood	Day 7	gene3308 (HSPA4)	0.0105068	6.3961	0.360185	0.719419	0.968736	0.359236
RNAseq	Whole Blood	Day 7	gene57639 (CCDC146)	0.0462602	3.99763	0.360914	0.719485	0.968736	0.359147
RNAseq	Whole Blood	Day 7	gene57121 (LPAR5)	-0.0177345	4.86938	-0.360112	0.719583	0.968736	-0.359016
RNAseq	Whole Blood	Day 7	gene3541 (IGLC5)	0.0920887	-0.992299	0.359867	0.719719	0.968736	0.358834
RNAseq	Whole Blood	Day 7	gene23029 (RBM34)	0.0113326	5.18216	0.359248	0.719832	0.968736	0.358684
RNAseq	Whole Blood	Day 7	gene1869 (E2F1)	0.0524021	2.327	0.35985	0.720001	0.968736	0.358457
RNAseq	Whole Blood	Day 7	gene81844 (TRIM56)	0.0142344	7.28443	0.359207	0.720049	0.968736	0.358393
RNAseq	Whole Blood	Day 7	gene401303 (ZNF815P)	-0.0241041	3.88178	-0.359661	0.720093	0.968736	-0.358334
RNAseq	Whole Blood	Day 7	gene29 (ABR)	-0.00999167	6.60683	-0.359269	0.720122	0.968736	-0.358296
RNAseq	Whole Blood	Day 7	gene79608 (RIC3)	0.032776	2.86135	0.359193	0.720296	0.968736	0.358063
RNAseq	Whole Blood	Day 7	gene51125 (GOLGA7)	0.00933394	6.37937	0.358743	0.72033	0.968736	0.358018
RNAseq	Whole Blood	Day 7	gene284900 (TTC28-AS1)	0.0205732	3.35804	0.358739	0.720366	0.968736	0.357969
RNAseq	Whole Blood	Day 7	gene8038 (ADAM12)	0.0697506	1.60874	0.359102	0.720717	0.968736	0.357501
RNAseq	Whole Blood	Day 7	gene57507 (ZNF608)	-0.0513387	2.07524	-0.358893	0.72074	0.968736	-0.35747
RNAseq	Whole Blood	Day 7	gene100506548 (NA)	0.0165337	4.72975	0.358431	0.720806	0.968736	0.357382
RNAseq	Whole Blood	Day 7	gene3557 (IL1RN)	-0.0212696	6.35719	-0.358329	0.720816	0.968736	-0.357368
RNAseq	Whole Blood	Day 7	gene10325 (RRAGB)	0.0161806	3.05341	0.3577	0.72087	0.968736	0.357296
RNAseq	Whole Blood	Day 7	gene80824 (DUSP16)	-0.0244577	5.87345	-0.358794	0.720941	0.968736	-0.357201
RNAseq	Whole Blood	Day 7	gene63933 (MCUR1)	-0.0259582	4.35951	-0.358409	0.721121	0.968736	-0.35696
RNAseq	Whole Blood	Day 7	gene3338 (DNAJC4)	0.0123346	5.74419	0.357787	0.721128	0.968736	0.356951
RNAseq	Whole Blood	Day 7	gene5478 (PPIA)	0.0101718	8.56331	0.357608	0.721228	0.968736	0.356818
RNAseq	Whole Blood	Day 7	gene89958 (SAPCD2)	-0.101116	2.00059	-0.358699	0.72126	0.968736	-0.356775
RNAseq	Whole Blood	Day 7	gene57610 (RANBP10)	0.0316671	6.50103	0.358051	0.721397	0.968736	0.356592
RNAseq	Whole Blood	Day 7	gene23258 (DENND5A)	-0.00970125	8.23957	-0.357175	0.721412	0.968736	-0.356572
RNAseq	Whole Blood	Day 7	gene3198 (HOXA1)	-0.0596147	0.827537	-0.357539	0.721568	0.968736	-0.356364
RNAseq	Whole Blood	Day 7	gene1088 (CEACAM8)	0.131397	2.03825	0.358187	0.72158	0.968736	0.356349
RNAseq	Whole Blood	Day 7	gene7114 (TMSB4X)	-0.0135009	11.2012	-0.356914	0.721613	0.968736	-0.356304
RNAseq	Whole Blood	Day 7	gene576 (ADGRB2)	-0.0452156	1.18578	-0.357207	0.72163	0.968736	-0.356281
RNAseq	Whole Blood	Day 7	gene441733 (PRKXP1)	0.096507	4.78536	0.358237	0.721631	0.968736	0.35628
RNAseq	Whole Blood	Day 7	gene22890 (ZBTB1)	0.0119229	6.08791	0.356792	0.721725	0.968736	0.356154
RNAseq	Whole Blood	Day 7	gene1808 (DPYSL2)	-0.0272139	6.72455	-0.357333	0.721748	0.968736	-0.356124
RNAseq	Whole Blood	Day 7	gene8507 (ENC1)	-0.0529565	4.32618	-0.357811	0.721751	0.968736	-0.35612
RNAseq	Whole Blood	Day 7	gene28920 (IGKV2-29)	-0.112062	0.308107	-0.357501	0.721875	0.968736	-0.355954
RNAseq	Whole Blood	Day 7	gene11024 (LILRA1)	-0.0216355	5.79968	-0.357092	0.721921	0.968736	-0.355892
RNAseq	Whole Blood	Day 7	gene9827 (RGP1)	-0.0143859	4.20272	-0.356454	0.721962	0.968736	-0.355838
RNAseq	Whole Blood	Day 7	gene5150 (PDE7A)	-0.0151952	6.93112	-0.356778	0.721987	0.968736	-0.355805
RNAseq	Whole Blood	Day 7	gene1821 (DRP2)	0.136072	-2.7064	0.356501	0.722135	0.968736	0.355607
RNAseq	Whole Blood	Day 7	gene728448 (PPIEL)	-0.0318957	3.06565	-0.356872	0.72214	0.968736	-0.3556
RNAseq	Whole Blood	Day 7	gene6843 (VAMP1)	0.0229692	5.77316	0.356682	0.722208	0.968736	0.355509
RNAseq	Whole Blood	Day 7	gene24148 (PRPF6)	0.00930902	7.38537	0.356485	0.722349	0.968736	0.355321
RNAseq	Whole Blood	Day 7	gene79890 (RIN3)	0.0118937	8.49991	0.356237	0.722516	0.968736	0.355098
RNAseq	Whole Blood	Day 7	gene6019 (RLN2)	-0.0607794	0.0936047	-0.355973	0.722651	0.968736	-0.354918
RNAseq	Whole Blood	Day 7	gene55779 (CFAP44)	0.0236909	3.50934	0.355667	0.722756	0.968736	0.354779
RNAseq	Whole Blood	Day 7	gene100507507 (LOC100507507)	0.0264818	3.35751	0.355954	0.722822	0.968736	0.35469
RNAseq	Whole Blood	Day 7	gene55810 (FOXJ2)	-0.00898261	6.36332	-0.355295	0.722861	0.968736	-0.354638
RNAseq	Whole Blood	Day 7	gene199746 (U2AF1L4)	0.0280259	4.76979	0.356175	0.722872	0.968736	0.354622
RNAseq	Whole Blood	Day 7	gene63877 (FAM204A)	-0.0116106	4.85809	-0.355051	0.722989	0.968736	-0.354467
RNAseq	Whole Blood	Day 7	gene6155 (RPL27)	-0.0135544	8.93609	-0.354937	0.723029	0.968736	-0.354413
RNAseq	Whole Blood	Day 7	gene9712 (USP6NL)	-0.0213049	3.90443	-0.355507	0.723055	0.968736	-0.354379
RNAseq	Whole Blood	Day 7	gene6135 (RPL11)	-0.0122372	10.3438	-0.354881	0.723242	0.968736	-0.35413
RNAseq	Whole Blood	Day 7	gene7982 (ST7)	0.0215428	2.94101	0.354847	0.723333	0.968736	0.354008
RNAseq	Whole Blood	Day 7	gene51371 (POMP)	-0.0170466	4.5761	-0.354453	0.723394	0.968736	-0.353926
RNAseq	Whole Blood	Day 7	gene51023 (MRPS18C)	-0.0160227	3.4204	-0.354127	0.723615	0.968736	-0.353631
RNAseq	Whole Blood	Day 7	gene9550 (ATP6V1G1)	-0.0108114	6.71211	-0.354247	0.723616	0.968736	-0.35363
RNAseq	Whole Blood	Day 7	gene574406 (ADAMTSL4-AS1)	-0.039773	3.53724	-0.354552	0.723624	0.968736	-0.353619
RNAseq	Whole Blood	Day 7	gene57679 (ALS2)	-0.0177501	4.39344	-0.354665	0.723684	0.968736	-0.353539
RNAseq	Whole Blood	Day 7	gene10477 (UBE2E3)	0.0164505	4.95276	0.354632	0.723815	0.968736	0.353365
RNAseq	Whole Blood	Day 7	gene2098 (ESD)	0.0174467	5.00086	0.354204	0.724002	0.968736	0.353115
RNAseq	Whole Blood	Day 7	gene51377 (UCHL5)	0.0159141	4.35299	0.353719	0.724007	0.968736	0.353108
RNAseq	Whole Blood	Day 7	gene25923 (ATL3)	-0.0118867	5.77041	-0.353683	0.724042	0.968736	-0.353061
RNAseq	Whole Blood	Day 7	gene101928143 (LOC101928143)	0.0221879	4.43527	0.353863	0.724138	0.968736	0.352934
RNAseq	Whole Blood	Day 7	gene23193 (GANAB)	0.00751146	8.15254	0.353958	0.724153	0.968736	0.352914
RNAseq	Whole Blood	Day 7	gene5188 (GATB)	-0.018041	3.31629	-0.353181	0.724461	0.968736	-0.352503
RNAseq	Whole Blood	Day 7	gene79109 (MAPKAP1)	0.00791575	6.09855	0.353036	0.724474	0.968736	0.352486
RNAseq	Whole Blood	Day 7	gene6935 (ZEB1)	0.0139209	5.33956	0.353226	0.724569	0.968736	0.35236
RNAseq	Whole Blood	Day 7	gene9666 (DZIP3)	0.0214077	3.8221	0.353352	0.724607	0.968736	0.352309
RNAseq	Whole Blood	Day 7	gene11118 (BTN3A2)	0.0591094	8.29776	0.354237	0.724611	0.968736	0.352303
RNAseq	Whole Blood	Day 7	gene8911 (CACNA1I)	0.0375958	4.90139	0.353657	0.724724	0.968736	0.352152
RNAseq	Whole Blood	Day 7	gene83861 (RSPH3)	0.0312611	3.15536	0.35313	0.724956	0.968736	0.351843
RNAseq	Whole Blood	Day 7	gene6872 (TAF1)	-0.00845963	7.07474	-0.352242	0.725018	0.968736	-0.351761
RNAseq	Whole Blood	Day 7	gene79158 (GNPTAB)	0.0209006	6.56208	0.352938	0.72514	0.968736	0.351598
RNAseq	Whole Blood	Day 7	gene28821 (IGLV1-50)	0.0777435	-1.36211	0.352272	0.725156	0.968736	0.351577
RNAseq	Whole Blood	Day 7	gene79894 (ZNF672)	-0.0094677	5.84185	-0.351985	0.725223	0.968736	-0.351486
RNAseq	Whole Blood	Day 7	gene6309 (SC5D)	-0.0162579	3.92003	-0.352114	0.725259	0.968736	-0.351438
RNAseq	Whole Blood	Day 7	gene11107 (PRDM5)	-0.0621335	1.88943	-0.352894	0.725315	0.968736	-0.351364
RNAseq	Whole Blood	Day 7	gene389860 (PAGE2B)	0.0610621	1.46083	0.352411	0.725534	0.968736	0.351072
RNAseq	Whole Blood	Day 7	gene142940 (TRUB1)	0.0168726	2.62067	0.351315	0.72562	0.968736	0.350958
RNAseq	Whole Blood	Day 7	gene101410538 (MMP24OS)	0.0177532	6.14946	0.351861	0.725789	0.968736	0.350732
RNAseq	Whole Blood	Day 7	gene9901 (SRGAP3)	0.0343219	1.93968	0.351457	0.725941	0.968736	0.35053
RNAseq	Whole Blood	Day 7	gene4734 (NEDD4)	0.0368684	2.6012	0.351793	0.726016	0.968736	0.35043
RNAseq	Whole Blood	Day 7	gene113802 (HENMT1)	-0.0151136	4.31677	-0.351196	0.726056	0.968736	-0.350376
RNAseq	Whole Blood	Day 7	gene22978 (NT5C2)	0.0124213	7.50211	0.351337	0.726249	0.968736	0.35012
RNAseq	Whole Blood	Day 7	gene101929206 (NA)	0.0577932	-0.323492	0.35062	0.726472	0.968736	0.349823
RNAseq	Whole Blood	Day 7	gene84793 (FOXD2-AS1)	0.0279206	2.03636	0.35038	0.726535	0.968736	0.349739
RNAseq	Whole Blood	Day 7	gene54629 (MINDY2)	0.0146042	4.58624	0.350107	0.726653	0.968736	0.349581
RNAseq	Whole Blood	Day 7	gene23177 (CEP68)	-0.0154336	5.03723	-0.350577	0.726671	0.968736	-0.349557
RNAseq	Whole Blood	Day 7	gene157697 (ERICH1)	0.0287075	6.57284	0.351179	0.726765	0.968736	0.349432
RNAseq	Whole Blood	Day 7	gene7544 (ZFY)	0.067034	-0.130266	0.349794	0.726772	0.968736	0.349422
RNAseq	Whole Blood	Day 7	gene27240 (SIT1)	0.0199366	5.09274	0.350449	0.72685	0.968736	0.349319
RNAseq	Whole Blood	Day 7	gene93663 (ARHGAP18)	0.0240677	4.46786	0.350678	0.726902	0.968736	0.349249
RNAseq	Whole Blood	Day 7	gene101060684 (NBPF26)	0.0408312	5.077	0.350618	0.727166	0.968736	0.348898
RNAseq	Whole Blood	Day 7	gene376497 (SLC27A1)	-0.0233443	5.12495	-0.350104	0.727292	0.968736	-0.348731
RNAseq	Whole Blood	Day 7	gene1889 (ECE1)	-0.0180373	8.52266	-0.349637	0.727568	0.968736	-0.348363
RNAseq	Whole Blood	Day 7	gene84641 (MFSD14B)	-0.0239136	6.5379	-0.34997	0.727579	0.968736	-0.348347
RNAseq	Whole Blood	Day 7	gene83394 (PITPNM3)	0.0531155	0.00665286	0.348847	0.727595	0.968736	0.348326
RNAseq	Whole Blood	Day 7	gene9218 (VAPA)	-0.0147338	6.72903	-0.349173	0.727604	0.968736	-0.348315
RNAseq	Whole Blood	Day 7	gene998 (CDC42)	0.00968111	8.549	0.349135	0.727618	0.968736	0.348295
RNAseq	Whole Blood	Day 7	gene1861 (TOR1A)	0.0115139	5.60307	0.349171	0.727726	0.968736	0.348152
RNAseq	Whole Blood	Day 7	gene6659 (SOX4)	0.0330486	3.97347	0.349381	0.727761	0.968736	0.348105
RNAseq	Whole Blood	Day 7	gene1870 (E2F2)	0.0341478	4.33494	0.349351	0.7278	0.968736	0.348054
RNAseq	Whole Blood	Day 7	gene285386 (TPRG1)	0.0525529	1.34135	0.349371	0.727807	0.968736	0.348045
RNAseq	Whole Blood	Day 7	gene5757 (PTMA)	0.0104565	10.0274	0.34843	0.727934	0.968736	0.347876
RNAseq	Whole Blood	Day 7	gene81671 (VMP1)	0.013588	8.74058	0.348696	0.728085	0.968736	0.347674
RNAseq	Whole Blood	Day 7	gene1609 (DGKQ)	0.0345589	6.05426	0.349378	0.728097	0.968736	0.347658
RNAseq	Whole Blood	Day 7	gene8773 (SNAP23)	-0.00935291	7.29027	-0.348609	0.728184	0.968736	-0.347543
RNAseq	Whole Blood	Day 7	gene23065 (EMC1)	-0.0122853	5.37557	-0.347844	0.728508	0.968736	-0.347111
RNAseq	Whole Blood	Day 7	gene9529 (BAG5)	0.00893084	5.59128	0.34776	0.728605	0.968736	0.346982
RNAseq	Whole Blood	Day 7	gene3702 (ITK)	-0.0133966	7.45374	-0.348002	0.728609	0.968736	-0.346976
RNAseq	Whole Blood	Day 7	gene220001 (VWCE)	-0.0694352	3.78314	-0.348383	0.72879	0.968736	-0.346735
RNAseq	Whole Blood	Day 7	gene64499 (TPSB2)	-0.134694	-2.54834	-0.347861	0.728832	0.968736	-0.346679
RNAseq	Whole Blood	Day 7	gene28697 (TRAJ58)	0.0668404	-0.914463	0.347135	0.728856	0.968736	0.346648
RNAseq	Whole Blood	Day 7	gene100507217 (LINC01578)	-0.020029	5.83144	-0.347239	0.728956	0.968736	-0.346514
RNAseq	Whole Blood	Day 7	gene10514 (MYBBP1A)	0.0128531	5.79141	0.34748	0.728989	0.968736	0.346471
RNAseq	Whole Blood	Day 7	gene55578 (SUPT20H)	-0.0111144	6.5039	-0.34738	0.729034	0.968736	-0.346411
RNAseq	Whole Blood	Day 7	gene79887 (PLBD1)	0.0240618	8.10752	0.347838	0.729038	0.968736	0.346406
RNAseq	Whole Blood	Day 7	gene4939 (OAS2)	-0.050926	7.85438	-0.347656	0.72916	0.968736	-0.346243
RNAseq	Whole Blood	Day 7	gene55793 (MINDY1)	0.0130447	7.15795	0.347026	0.729256	0.968736	0.346115
RNAseq	Whole Blood	Day 7	gene51251 (NT5C3A)	0.0276891	5.50643	0.347147	0.729263	0.968736	0.346106
RNAseq	Whole Blood	Day 7	gene5202 (PFDN2)	-0.0127844	4.49556	-0.346397	0.72945	0.968736	-0.345857
RNAseq	Whole Blood	Day 7	gene814 (CAMK4)	-0.0274358	4.36357	-0.347029	0.729578	0.968736	-0.345687
RNAseq	Whole Blood	Day 7	gene9446 (GSTO1)	-0.0190136	5.47619	-0.346626	0.729586	0.968736	-0.345677
RNAseq	Whole Blood	Day 7	gene1777 (DNASE2)	0.0204856	5.5375	0.346914	0.729747	0.968736	0.345462
RNAseq	Whole Blood	Day 7	gene26086 (GPSM1)	-0.030878	2.49699	-0.346401	0.729951	0.968736	-0.345191
RNAseq	Whole Blood	Day 7	gene401258 (RAB44)	0.049698	4.70306	0.346596	0.730124	0.968736	0.34496
RNAseq	Whole Blood	Day 7	gene204962 (SLC44A5)	0.146804	-2.01082	0.345996	0.730448	0.968736	0.34453
RNAseq	Whole Blood	Day 7	gene11278 (KLF12)	0.0144549	6.16907	0.344923	0.730906	0.968736	0.343921
RNAseq	Whole Blood	Day 7	gene51075 (TMX2)	0.0109549	5.45775	0.344371	0.731094	0.968736	0.34367
RNAseq	Whole Blood	Day 7	gene100130890 (TSTD3)	-0.0623088	-0.03543	-0.344726	0.731119	0.968736	-0.343637
RNAseq	Whole Blood	Day 7	gene9380 (GRHPR)	0.0303058	5.41692	0.345343	0.731128	0.968736	0.343626
RNAseq	Whole Blood	Day 7	gene90427 (BMF)	-0.0181081	6.05612	-0.344565	0.73139	0.968736	-0.343277
RNAseq	Whole Blood	Day 7	gene27348 (TOR1B)	0.0217213	5.51129	0.344601	0.731392	0.968736	0.343274
RNAseq	Whole Blood	Day 7	gene51520 (LARS1)	0.0109146	6.51438	0.344093	0.731408	0.968736	0.343253
RNAseq	Whole Blood	Day 7	gene55540 (IL17RB)	-0.0884136	-1.38485	-0.344037	0.731431	0.968736	-0.343223
RNAseq	Whole Blood	Day 7	gene23157 (SEPTIN6)	0.0100651	8.21409	0.344123	0.731435	0.968736	0.343217
RNAseq	Whole Blood	Day 7	gene946 (SIGLEC6)	-0.0473998	1.49596	-0.344096	0.731558	0.968736	-0.343054
RNAseq	Whole Blood	Day 7	gene1154 (CISH)	0.0220237	6.25516	0.34382	0.731708	0.968736	0.342854
RNAseq	Whole Blood	Day 7	gene57567 (ZNF319)	0.0127507	5.63629	0.343594	0.731806	0.968736	0.342725
RNAseq	Whole Blood	Day 7	gene2132 (EXT2)	0.0151159	5.08446	0.34372	0.73191	0.968736	0.342585
RNAseq	Whole Blood	Day 7	gene141 (ADPRH)	0.0241446	4.10829	0.343651	0.731959	0.968736	0.342521
RNAseq	Whole Blood	Day 7	gene5074 (PAWR)	-0.0342192	2.059	-0.343472	0.731991	0.968736	-0.342479
RNAseq	Whole Blood	Day 7	gene8678 (BECN1)	-0.00613	6.75632	-0.342947	0.73205	0.968736	-0.3424
RNAseq	Whole Blood	Day 7	gene115704 (EVI5L)	0.0128531	4.52543	0.343077	0.732084	0.968736	0.342355
RNAseq	Whole Blood	Day 7	gene10682 (EBP)	0.0169544	4.09676	0.342866	0.732218	0.968736	0.342177
RNAseq	Whole Blood	Day 7	gene5269 (SERPINB6)	-0.0199999	6.09202	-0.343496	0.732346	0.968736	-0.342006
RNAseq	Whole Blood	Day 7	gene55002 (TMCO3)	0.0145	5.61318	0.342761	0.732517	0.968736	0.341779
RNAseq	Whole Blood	Day 7	gene1351 (COX8A)	0.0118179	5.75795	0.342328	0.73258	0.968736	0.341695
RNAseq	Whole Blood	Day 7	gene8560 (DEGS1)	-0.011314	5.80891	-0.3426	0.732591	0.968736	-0.341681
RNAseq	Whole Blood	Day 7	gene94039 (ZNF101)	-0.0158282	6.15452	-0.34231	0.732827	0.968736	-0.341367
RNAseq	Whole Blood	Day 7	gene389906 (LOC389906)	0.0327834	2.64691	0.342601	0.732871	0.968736	0.341309
RNAseq	Whole Blood	Day 7	gene199720 (GGN)	0.0753151	-1.82066	0.341669	0.732894	0.968736	0.341279
RNAseq	Whole Blood	Day 7	gene5721 (PSME2)	-0.0296707	7.01708	-0.341956	0.732897	0.968736	-0.341274
RNAseq	Whole Blood	Day 7	gene79080 (CCDC86)	0.0165862	3.80552	0.341863	0.732953	0.968736	0.3412
RNAseq	Whole Blood	Day 7	gene30848 (CTAG2)	-0.142565	-4.18846	-0.342895	0.732974	0.968736	-0.341172
RNAseq	Whole Blood	Day 7	gene1312 (COMT)	0.0190522	5.83086	0.342341	0.732977	0.968736	0.341169
RNAseq	Whole Blood	Day 7	gene1066 (CES1)	0.0938877	4.5154	0.342909	0.733133	0.968736	0.340961
RNAseq	Whole Blood	Day 7	gene9730 (DCAF1)	-0.00857034	5.9242	-0.341223	0.733241	0.968736	-0.340817
RNAseq	Whole Blood	Day 7	gene84272 (YIPF4)	-0.0113959	5.17399	-0.341243	0.733245	0.968736	-0.340813
RNAseq	Whole Blood	Day 7	gene79789 (CLMN)	-0.0303097	4.98211	-0.34195	0.733387	0.968736	-0.340623
RNAseq	Whole Blood	Day 7	gene80254 (CEP63)	-0.0146778	6.69071	-0.341783	0.733464	0.968736	-0.340521
RNAseq	Whole Blood	Day 7	gene100132077 (LOC100132077)	-0.0747222	0.190155	-0.341679	0.733612	0.968736	-0.340325
RNAseq	Whole Blood	Day 7	gene84101 (USP44)	-0.0439676	1.0594	-0.341316	0.733676	0.968736	-0.34024
RNAseq	Whole Blood	Day 7	gene93185 (IGSF8)	0.013504	5.5742	0.341065	0.733756	0.968736	0.340134
RNAseq	Whole Blood	Day 7	gene56941 (HMCES)	0.0111804	5.61729	0.340723	0.733913	0.968736	0.339926
RNAseq	Whole Blood	Day 7	gene10875 (FGL2)	-0.017625	9.3395	-0.340556	0.733977	0.968736	-0.33984
RNAseq	Whole Blood	Day 7	gene134549 (SHROOM1)	0.0729162	2.93471	0.341703	0.73398	0.968736	0.339836
RNAseq	Whole Blood	Day 7	gene23385 (NCSTN)	-0.0103273	7.50958	-0.340835	0.733992	0.968736	-0.33982
RNAseq	Whole Blood	Day 7	gene2802 (GOLGA3)	0.0111849	7.11463	0.340599	0.73403	0.968736	0.33977
RNAseq	Whole Blood	Day 7	gene11031 (RAB31)	-0.0158547	7.79186	-0.341161	0.734078	0.968736	-0.339706
RNAseq	Whole Blood	Day 7	gene790952 (ESRG)	-0.122675	-0.131579	-0.341194	0.73417	0.968736	-0.339584
RNAseq	Whole Blood	Day 7	gene26986 (PABPC1)	-0.0116202	11.2605	-0.340604	0.734185	0.968736	-0.339564
RNAseq	Whole Blood	Day 7	gene442578 (STAG3L3)	-0.0256743	3.49012	-0.340407	0.734294	0.968736	-0.33942
RNAseq	Whole Blood	Day 7	gene5208 (PFKFB2)	-0.0280979	4.52522	-0.340418	0.734383	0.968736	-0.3393
RNAseq	Whole Blood	Day 7	gene50650 (ARHGEF3)	0.0128665	7.15513	0.33998	0.734573	0.968736	0.339048
RNAseq	Whole Blood	Day 7	gene2778 (GNAS)	0.0169633	10.2411	0.340271	0.734603	0.968736	0.339009
RNAseq	Whole Blood	Day 7	gene51284 (TLR7)	0.0307615	4.63912	0.339957	0.734619	0.968736	0.338988
RNAseq	Whole Blood	Day 7	gene51719 (CAB39)	-0.00991674	7.84622	-0.339785	0.734739	0.968736	-0.338829
RNAseq	Whole Blood	Day 7	gene586 (BCAT1)	0.0540077	2.85003	0.340279	0.734749	0.968736	0.338815
RNAseq	Whole Blood	Day 7	gene4047 (LSS)	0.0199254	4.4436	0.339952	0.734784	0.968736	0.338768
RNAseq	Whole Blood	Day 7	gene811 (CALR)	0.0133315	8.54673	0.339544	0.734797	0.968736	0.338752
RNAseq	Whole Blood	Day 7	gene728613 (LOC728613)	-0.0342979	1.75014	-0.339454	0.735071	0.96894	-0.338388
RNAseq	Whole Blood	Day 7	gene64855 (NIBAN2)	0.027698	5.89658	0.339379	0.735173	0.96894	0.338252
RNAseq	Whole Blood	Day 7	gene10625 (IVNS1ABP)	0.0147249	7.67182	0.338734	0.73553	0.96894	0.337779
RNAseq	Whole Blood	Day 7	gene1936 (EEF1D)	-0.0109342	8.84037	-0.338717	0.735652	0.96894	-0.337617
RNAseq	Whole Blood	Day 7	gene51101 (ZC2HC1A)	0.0406337	1.65969	0.338718	0.7357	0.96894	0.337553
RNAseq	Whole Blood	Day 7	gene102723373 (LOC102723373)	0.0513552	1.77982	0.338918	0.73574	0.96894	0.3375
RNAseq	Whole Blood	Day 7	gene5514 (PPP1R10)	0.0093522	5.81975	0.337928	0.735827	0.96894	0.337385
RNAseq	Whole Blood	Day 7	gene55755 (CDK5RAP2)	0.00858519	6.10539	0.337978	0.73585	0.96894	0.337354
RNAseq	Whole Blood	Day 7	gene101927438 (LINC01800)	0.0615084	-0.496668	0.338007	0.735899	0.96894	0.337289
RNAseq	Whole Blood	Day 7	gene7905 (REEP5)	0.0122043	6.49819	0.338089	0.735919	0.96894	0.337263
RNAseq	Whole Blood	Day 7	gene144423 (GLT1D1)	-0.0144074	7.46273	-0.337916	0.736053	0.968953	-0.337084
RNAseq	Whole Blood	Day 7	gene246243 (RNASEH1)	-0.0128831	4.05822	-0.337389	0.736156	0.968953	-0.336948
RNAseq	Whole Blood	Day 7	gene79992 (AGPAT4-IT1)	0.0430643	1.2215	0.337465	0.736219	0.968953	0.336865
RNAseq	Whole Blood	Day 7	gene23013 (SPEN)	0.0109011	8.49217	0.337051	0.736646	0.96921	0.336299
RNAseq	Whole Blood	Day 7	gene440993 (MIR570HG)	0.039848	1.61019	0.337353	0.736703	0.96921	0.336223
RNAseq	Whole Blood	Day 7	gene1875 (E2F5)	-0.0344248	1.85646	-0.337175	0.736704	0.96921	-0.336222
RNAseq	Whole Blood	Day 7	gene222255 (ATXN7L1)	0.013093	5.2125	0.335902	0.737487	0.969686	0.335183
RNAseq	Whole Blood	Day 7	gene11120 (BTN2A1)	0.0128097	7.1634	0.336129	0.737645	0.969686	0.334974
RNAseq	Whole Blood	Day 7	gene117246 (FTSJ3)	0.0112443	5.91329	0.335907	0.737675	0.969686	0.334933
RNAseq	Whole Blood	Day 7	gene55845 (BRK1)	0.010151	6.51901	0.335472	0.7378	0.969686	0.334768
RNAseq	Whole Blood	Day 7	gene22846 (VASH1)	-0.0618041	5.32124	-0.336242	0.738026	0.969686	-0.334468
RNAseq	Whole Blood	Day 7	gene640 (BLK)	0.0403455	5.36975	0.336004	0.738053	0.969686	0.334433
RNAseq	Whole Blood	Day 7	gene8824 (CES2)	-0.0119163	5.99225	-0.335368	0.738077	0.969686	-0.334401
RNAseq	Whole Blood	Day 7	gene3811 (KIR3DL1)	-0.0925133	1.14109	-0.335822	0.738148	0.969686	-0.334307
RNAseq	Whole Blood	Day 7	gene283149 (BCL9L)	0.0133218	8.37033	0.335322	0.738152	0.969686	0.334301
RNAseq	Whole Blood	Day 7	gene84318 (CCDC77)	0.0173277	3.52332	0.335058	0.738158	0.969686	0.334294
RNAseq	Whole Blood	Day 7	gene415116 (PIM3)	-0.0231108	6.84025	-0.335531	0.738295	0.969686	-0.334112
RNAseq	Whole Blood	Day 7	gene65018 (PINK1)	-0.021464	7.38608	-0.335199	0.738344	0.969686	-0.334048
RNAseq	Whole Blood	Day 7	gene829 (CAPZA1)	0.0102185	8.28917	0.334649	0.73838	0.969686	0.334
RNAseq	Whole Blood	Day 7	gene145482 (PTGR2)	-0.0379118	1.60277	-0.334949	0.738475	0.969686	-0.333873
RNAseq	Whole Blood	Day 7	gene1178 (CLC)	0.0616552	5.83515	0.335222	0.738518	0.969686	0.333816
RNAseq	Whole Blood	Day 7	gene105369205 (NA)	-0.0706325	-0.100872	-0.334873	0.738629	0.969705	-0.333669
RNAseq	Whole Blood	Day 7	gene23633 (KPNA6)	0.00848345	6.66969	0.333887	0.738908	0.969764	0.333299
RNAseq	Whole Blood	Day 7	gene51710 (ZNF44)	0.0133496	4.9428	0.333878	0.738921	0.969764	0.333283
RNAseq	Whole Blood	Day 7	gene1399 (CRKL)	-0.00848574	7.16101	-0.333802	0.738965	0.969764	-0.333225
RNAseq	Whole Blood	Day 7	gene144715 (RAD9B)	0.0457505	-0.104018	0.333451	0.739162	0.969813	0.332963
RNAseq	Whole Blood	Day 7	gene489 (ATP2A3)	0.00997536	9.39487	0.333711	0.739195	0.969813	0.332919
RNAseq	Whole Blood	Day 7	gene219293 (ATAD3C)	-0.0523029	0.489288	-0.333573	0.739413	0.969915	-0.332631
RNAseq	Whole Blood	Day 7	gene90390 (MED30)	-0.014021	3.90704	-0.332649	0.739781	0.969915	-0.332143
RNAseq	Whole Blood	Day 7	gene131034 (CPNE4)	-0.0940901	-2.3025	-0.332573	0.73987	0.969915	-0.332025
RNAseq	Whole Blood	Day 7	gene23239 (PHLPP1)	0.0230467	4.21115	0.332684	0.740202	0.969915	0.331586
RNAseq	Whole Blood	Day 7	gene112616 (CMTM7)	0.0149282	5.70073	0.332642	0.740278	0.969915	0.331485
RNAseq	Whole Blood	Day 7	gene373156 (GSTK1)	0.0109082	7.78269	0.331518	0.740751	0.969915	0.330859
RNAseq	Whole Blood	Day 7	gene100533483 (DNAAF4-CCPG1)	0.012635	7.47727	0.331484	0.740766	0.969915	0.33084
RNAseq	Whole Blood	Day 7	gene5500 (PPP1CB)	-0.0133361	7.30522	-0.331303	0.740789	0.969915	-0.330808
RNAseq	Whole Blood	Day 7	gene11267 (SNF8)	0.00962655	5.3479	0.331359	0.740809	0.969915	0.330782
RNAseq	Whole Blood	Day 7	gene5106 (PCK2)	0.016494	4.80809	0.331555	0.740999	0.969915	0.330531
RNAseq	Whole Blood	Day 7	gene826 (CAPNS1)	0.0140555	8.14839	0.33164	0.741006	0.969915	0.330522
RNAseq	Whole Blood	Day 7	gene9737 (GPRASP1)	-0.0234785	5.17433	-0.331614	0.741163	0.969915	-0.330313
RNAseq	Whole Blood	Day 7	gene3843 (IPO5)	-0.0105133	6.32526	-0.330865	0.7413	0.969915	-0.330133
RNAseq	Whole Blood	Day 7	gene3537 (IGLC1)	-0.0625217	5.76464	-0.331032	0.741317	0.969915	-0.33011
RNAseq	Whole Blood	Day 7	gene476 (ATP1A1)	-0.00960909	8.60251	-0.330764	0.741408	0.969915	-0.329989
RNAseq	Whole Blood	Day 7	gene2683 (B4GALT1)	0.0118311	7.61864	0.330704	0.741598	0.969915	0.329738
RNAseq	Whole Blood	Day 7	gene3460 (IFNGR2)	0.0122491	7.30817	0.330905	0.741625	0.969915	0.329702
RNAseq	Whole Blood	Day 7	gene55744 (COA1)	-0.0174559	4.82237	-0.330692	0.741728	0.969915	-0.329566
RNAseq	Whole Blood	Day 7	gene28664 (TRAV19)	0.0365777	2.43491	0.330449	0.742004	0.969915	0.3292
RNAseq	Whole Blood	Day 7	gene8819 (SAP30)	0.0278643	3.01912	0.329782	0.742072	0.969915	0.329111
RNAseq	Whole Blood	Day 7	gene23555 (TSPAN15)	0.0630481	1.24145	0.330047	0.742498	0.969915	0.328547
RNAseq	Whole Blood	Day 7	gene6166 (RPL36AL)	0.0168395	7.58589	0.329825	0.742534	0.969915	0.328499
RNAseq	Whole Blood	Day 7	gene53349 (ZFYVE1)	0.00832082	5.35236	0.32901	0.742557	0.969915	0.328469
RNAseq	Whole Blood	Day 7	gene25792 (CIZ1)	-0.00994607	7.09866	-0.329218	0.742562	0.969915	-0.328462
RNAseq	Whole Blood	Day 7	gene100506084 (ARL17B)	-0.0810107	-0.401755	-0.329471	0.742597	0.969915	-0.328416
RNAseq	Whole Blood	Day 7	gene51339 (DACT1)	-0.0598716	1.93532	-0.329786	0.742651	0.969915	-0.328345
RNAseq	Whole Blood	Day 7	gene160518 (DENND5B)	0.040789	2.80095	0.329465	0.742673	0.969915	0.328316
RNAseq	Whole Blood	Day 7	gene102724190 (LINC02289)	0.0523433	2.90255	0.329608	0.742732	0.969915	0.328238
RNAseq	Whole Blood	Day 7	gene596 (BCL2)	-0.0169163	6.92265	-0.328575	0.743016	0.969915	-0.327862
RNAseq	Whole Blood	Day 7	gene50807 (ASAP1)	0.0161837	7.72748	0.328735	0.743162	0.969915	0.327669
RNAseq	Whole Blood	Day 7	gene9695 (EDEM1)	0.00970068	7.28873	0.328259	0.743171	0.969915	0.327657
RNAseq	Whole Blood	Day 7	gene23236 (PLCB1)	0.0334261	3.38221	0.328865	0.743234	0.969915	0.327573
RNAseq	Whole Blood	Day 7	gene54821 (ERCC6L)	0.0529945	-0.692512	0.327928	0.743236	0.969915	0.327572
RNAseq	Whole Blood	Day 7	gene731424 (MIR3945HG)	-0.0432142	3.00931	-0.328645	0.743242	0.969915	-0.327564
RNAseq	Whole Blood	Day 7	gene10087 (CERT1)	-0.00740371	6.45955	-0.328179	0.743251	0.969915	-0.327551
RNAseq	Whole Blood	Day 7	gene212 (ALAS2)	-0.0760176	8.98403	-0.328839	0.743323	0.969915	-0.327455
RNAseq	Whole Blood	Day 7	gene25766 (PRPF40B)	-0.0195276	2.53689	-0.327666	0.743515	0.969915	-0.327203
RNAseq	Whole Blood	Day 7	gene54386 (TERF2IP)	0.00756224	7.13826	0.327726	0.743537	0.969915	0.327173
RNAseq	Whole Blood	Day 7	gene85457 (CIPC)	0.015323	4.27227	0.32801	0.743578	0.969915	0.327118
RNAseq	Whole Blood	Day 7	gene284749 (LINC00494)	-0.0502402	1.55196	-0.328271	0.743648	0.969915	-0.327026
RNAseq	Whole Blood	Day 7	gene56650 (CLDND1)	0.0126975	5.54642	0.327711	0.743656	0.969915	0.327015
RNAseq	Whole Blood	Day 7	gene4125 (MAN2B1)	0.0170877	8.4837	0.328279	0.743761	0.969915	0.326877
RNAseq	Whole Blood	Day 7	gene2887 (GRB10)	-0.0300613	3.3731	-0.327453	0.744084	0.969915	-0.326449
RNAseq	Whole Blood	Day 7	gene692087 (SNORD49B)	0.0492466	2.69918	0.327975	0.744122	0.969915	0.326399
RNAseq	Whole Blood	Day 7	gene55008 (HERC6)	-0.0315763	4.46413	-0.327674	0.744174	0.969915	-0.326331
RNAseq	Whole Blood	Day 7	gene151306 (GPBAR1)	0.0308522	5.0392	0.327422	0.744175	0.969915	0.32633
RNAseq	Whole Blood	Day 7	gene64744 (SMAP2)	0.0199136	10.1584	0.327143	0.744198	0.969915	0.3263
RNAseq	Whole Blood	Day 7	gene23544 (SEZ6L)	0.0441818	1.98134	0.327493	0.744208	0.969915	0.326287
RNAseq	Whole Blood	Day 7	gene57185 (NIPAL3)	-0.012859	6.04635	-0.326904	0.744501	0.969915	-0.325898
RNAseq	Whole Blood	Day 7	gene83988 (NCALD)	0.029449	4.41897	0.327133	0.744547	0.969915	0.325838
RNAseq	Whole Blood	Day 7	gene2888 (GRB14)	0.0686279	0.0670184	0.3268	0.744618	0.969915	0.325744
RNAseq	Whole Blood	Day 7	gene54617 (INO80)	0.00753978	6.28539	0.325926	0.744805	0.969915	0.325497
RNAseq	Whole Blood	Day 7	gene6093 (ROCK1)	-0.0078287	8.06819	-0.32618	0.744865	0.969915	-0.325418
RNAseq	Whole Blood	Day 7	gene5447 (POR)	0.0151884	6.41253	0.326532	0.744865	0.969915	0.325418
RNAseq	Whole Blood	Day 7	gene5742 (PTGS1)	-0.0390782	7.16706	-0.327031	0.744881	0.969915	-0.325397
RNAseq	Whole Blood	Day 7	gene3822 (KLRC2)	0.0785942	1.44482	0.326833	0.744947	0.969915	0.32531
RNAseq	Whole Blood	Day 7	gene2029 (ENSA)	0.00755223	6.83161	0.325906	0.744978	0.969915	0.325269
RNAseq	Whole Blood	Day 7	gene57415 (C3orf14)	-0.053826	-0.0543491	-0.325782	0.745041	0.969915	-0.325185
RNAseq	Whole Blood	Day 7	gene138050 (HGSNAT)	0.0161026	6.56575	0.326233	0.745161	0.969915	0.325026
RNAseq	Whole Blood	Day 7	gene55258 (THNSL2)	0.138974	0.584143	0.326711	0.745203	0.969915	0.324971
RNAseq	Whole Blood	Day 7	gene117581 (TWIST2)	0.133268	-2.55411	0.325831	0.74529	0.969915	0.324856
RNAseq	Whole Blood	Day 7	gene54583 (EGLN1)	-0.0174309	7.13816	-0.325823	0.745349	0.969915	-0.324778
RNAseq	Whole Blood	Day 7	gene90273 (CEACAM21)	0.0274259	3.69368	0.325865	0.745562	0.969915	0.324496
RNAseq	Whole Blood	Day 7	gene79628 (SH3TC2)	0.0488781	1.9607	0.325751	0.745566	0.969915	0.324491
RNAseq	Whole Blood	Day 7	gene10211 (FLOT1)	0.0153788	7.64052	0.325688	0.745567	0.969915	0.32449
RNAseq	Whole Blood	Day 7	gene388152 (GOLGA2P7)	-0.0808894	-1.87192	-0.324894	0.74569	0.969949	-0.324328
RNAseq	Whole Blood	Day 7	gene102465513 (MIR6852)	-0.013722	6.02493	-0.324659	0.745997	0.970173	-0.323923
RNAseq	Whole Blood	Day 7	gene64410 (KLHL25)	-0.0204323	2.59359	-0.324477	0.746056	0.970173	-0.323844
RNAseq	Whole Blood	Day 7	gene55311 (ZNF444)	0.0132996	4.55698	0.324132	0.746268	0.970322	0.323565
RNAseq	Whole Blood	Day 7	gene8509 (NDST2)	0.0100855	6.48404	0.323587	0.746706	0.970648	0.322986
RNAseq	Whole Blood	Day 7	gene28474 (IGHV1-2)	0.109796	1.9521	0.324264	0.746923	0.970648	0.322699
RNAseq	Whole Blood	Day 7	gene85451 (UNK)	0.00928631	5.79677	0.322989	0.747117	0.970648	0.322443
RNAseq	Whole Blood	Day 7	gene388228 (SBK1)	0.0203461	5.92681	0.323641	0.747121	0.970648	0.322438
RNAseq	Whole Blood	Day 7	gene151176 (ERFE)	-0.0976901	-1.58401	-0.323388	0.747121	0.970648	-0.322438
RNAseq	Whole Blood	Day 7	gene51218 (GLRX5)	-0.0476458	6.27644	-0.323632	0.747253	0.970648	-0.322263
RNAseq	Whole Blood	Day 7	gene839 (CASP6)	0.0133758	4.46508	0.322923	0.747305	0.970648	0.322194
RNAseq	Whole Blood	Day 7	gene7754 (ZNF204P)	0.0269022	2.49371	0.322907	0.747437	0.970648	0.322021
RNAseq	Whole Blood	Day 7	gene102723996 (LOC102723996)	0.0858672	1.10177	0.323554	0.747514	0.970648	0.321918
RNAseq	Whole Blood	Day 7	gene3185 (HNRNPF)	0.00802351	8.18544	0.322518	0.747553	0.970648	0.321868
RNAseq	Whole Blood	Day 7	gene6773 (STAT2)	-0.0309178	8.09034	-0.322769	0.747584	0.970648	-0.321827
RNAseq	Whole Blood	Day 7	gene351 (APP)	-0.0181339	7.26314	-0.322851	0.747785	0.970679	-0.321561
RNAseq	Whole Blood	Day 7	gene6723 (SRM)	0.0122944	5.02349	0.322001	0.747899	0.970679	0.321411
RNAseq	Whole Blood	Day 7	gene84557 (MAP1LC3A)	0.0305475	3.56368	0.322416	0.747938	0.970679	0.32136
RNAseq	Whole Blood	Day 7	gene29920 (PYCR2)	-0.0104391	6.57717	-0.322432	0.748011	0.970679	-0.321263
RNAseq	Whole Blood	Day 7	gene57590 (WDFY1)	-0.0169473	6.02739	-0.321763	0.748092	0.970679	-0.321156
RNAseq	Whole Blood	Day 7	gene139735 (ZFP92)	-0.0213975	2.6859	-0.321402	0.748435	0.970714	-0.320704
RNAseq	Whole Blood	Day 7	gene22973 (LAMB2P1)	-0.0288095	1.02413	-0.320712	0.748707	0.970714	-0.320345
RNAseq	Whole Blood	Day 7	gene9500 (MAGED1)	-0.0106128	4.95103	-0.320494	0.749104	0.970714	-0.319821
RNAseq	Whole Blood	Day 7	gene84162 (KIAA1109)	-0.0138615	7.62862	-0.320461	0.749126	0.970714	-0.319791
RNAseq	Whole Blood	Day 7	gene57568 (SIPA1L2)	-0.0282345	5.20236	-0.320857	0.749164	0.970714	-0.319742
RNAseq	Whole Blood	Day 7	gene100847079 (MIR5193)	0.0175167	3.68324	0.320336	0.749172	0.970714	0.319731
RNAseq	Whole Blood	Day 7	gene129685 (TAF8)	-0.0152467	5.87102	-0.320155	0.749204	0.970714	-0.319689
RNAseq	Whole Blood	Day 7	gene23521 (RPL13A)	-0.0117637	11.3153	-0.320368	0.749241	0.970714	-0.31964
RNAseq	Whole Blood	Day 7	gene3159 (HMGA1)	0.011574	7.01814	0.32025	0.749362	0.970714	0.319481
RNAseq	Whole Blood	Day 7	gene55959 (SULF2)	0.0248499	8.38542	0.320705	0.749505	0.970714	0.319292
RNAseq	Whole Blood	Day 7	gene387 (RHOA)	0.0072788	9.48317	0.320198	0.749624	0.970714	0.319136
RNAseq	Whole Blood	Day 7	gene2820 (GPD2)	-0.0146124	4.71768	-0.320006	0.749629	0.970714	-0.319128
RNAseq	Whole Blood	Day 7	gene80326 (WNT10A)	0.0343931	1.82116	0.319882	0.749675	0.970714	0.319068
RNAseq	Whole Blood	Day 7	gene26040 (SETBP1)	0.0263903	4.18283	0.319981	0.749746	0.970714	0.318974
RNAseq	Whole Blood	Day 7	gene348110 (ARPIN)	0.0982623	4.05076	0.320642	0.74983	0.970714	0.318863
RNAseq	Whole Blood	Day 7	gene84926 (SPRYD3)	-0.00915968	6.31752	-0.319792	0.749873	0.970714	-0.318806
RNAseq	Whole Blood	Day 7	gene84263 (HSDL2)	-0.0133875	5.87765	-0.319318	0.750008	0.970714	-0.318628
RNAseq	Whole Blood	Day 7	gene389206 (BEND4)	0.0438999	1.23089	0.319555	0.750047	0.970714	0.318578
RNAseq	Whole Blood	Day 7	gene5250 (SLC25A3)	0.0104033	7.60284	0.319031	0.750432	0.970714	0.31807
RNAseq	Whole Blood	Day 7	gene84229 (DRC7)	-0.0529286	-0.274487	-0.31841	0.750543	0.970714	-0.317923
RNAseq	Whole Blood	Day 7	gene3112 (HLA-DOB)	-0.0417739	2.86364	-0.319275	0.750558	0.970714	-0.317904
RNAseq	Whole Blood	Day 7	gene342931 (RFPL4A)	0.161714	-3.16593	0.319297	0.750588	0.970714	0.317864
RNAseq	Whole Blood	Day 7	gene6118 (RPA2)	0.0122664	6.19905	0.31863	0.750797	0.970714	0.317589
RNAseq	Whole Blood	Day 7	gene5686 (PSMA5)	-0.0113226	5.65698	-0.318022	0.750824	0.970714	-0.317553
RNAseq	Whole Blood	Day 7	gene129450 (TYW5)	0.0191357	3.15413	0.318005	0.750837	0.970714	0.317536
RNAseq	Whole Blood	Day 7	gene55120 (FANCL)	0.0353923	1.39277	0.318096	0.75095	0.970714	0.317387
RNAseq	Whole Blood	Day 7	gene388753 (COA6)	0.0214661	2.97592	0.317931	0.751032	0.970714	0.31728
RNAseq	Whole Blood	Day 7	gene80315 (CPEB4)	-0.0115088	6.25722	-0.317718	0.751223	0.970714	-0.317027
RNAseq	Whole Blood	Day 7	gene30817 (ADGRE2)	0.0358792	8.2251	0.318518	0.751241	0.970714	0.317004
RNAseq	Whole Blood	Day 7	gene4157 (MC1R)	0.0330552	2.25785	0.317834	0.751382	0.970714	0.316818
RNAseq	Whole Blood	Day 7	gene9985 (REC8)	0.0249035	5.19652	0.317845	0.751437	0.970714	0.316745
RNAseq	Whole Blood	Day 7	gene6795 (AURKC)	-0.047324	-0.414521	-0.316999	0.751522	0.970714	-0.316633
RNAseq	Whole Blood	Day 7	gene3818 (KLKB1)	0.0270203	3.82727	0.317813	0.75156	0.970714	0.316583
RNAseq	Whole Blood	Day 7	gene56603 (CYP26B1)	-0.262677	-2.67972	-0.318275	0.751567	0.970714	-0.316573
RNAseq	Whole Blood	Day 7	gene10198 (MPHOSPH9)	0.0109161	4.72904	0.316967	0.751622	0.970714	0.316502
RNAseq	Whole Blood	Day 7	gene79924 (ADM2)	-0.0317032	1.22483	-0.317007	0.751647	0.970714	-0.316468
RNAseq	Whole Blood	Day 7	gene112464 (CAVIN3)	0.0790802	-0.336723	0.317389	0.751705	0.970714	0.316392
RNAseq	Whole Blood	Day 7	gene57473 (ZNF512B)	0.0126245	4.91214	0.316783	0.752029	0.971007	0.315965
RNAseq	Whole Blood	Day 7	gene3206 (HOXA10)	0.0561386	-0.247434	0.316295	0.75231	0.971134	0.315595
RNAseq	Whole Blood	Day 7	gene8874 (ARHGEF7)	-0.00872052	6.03964	-0.316129	0.752401	0.971134	-0.315476
RNAseq	Whole Blood	Day 7	gene3419 (IDH3A)	-0.0128099	5.07541	-0.315934	0.752548	0.971134	-0.315282
RNAseq	Whole Blood	Day 7	gene102465436 (MIR6728)	-0.0288501	1.477	-0.315689	0.752673	0.971134	-0.315117
RNAseq	Whole Blood	Day 7	gene84634 (KISS1R)	0.0556816	0.34538	0.31596	0.752697	0.971134	0.315086
RNAseq	Whole Blood	Day 7	gene57480 (PLEKHG1)	-0.042379	3.01015	-0.316306	0.752773	0.971134	-0.314984
RNAseq	Whole Blood	Day 7	gene57677 (ZFP14)	0.0118996	4.14323	0.31536	0.752837	0.971134	0.314901
RNAseq	Whole Blood	Day 7	gene54149 (C21orf91)	-0.0173075	4.5982	-0.315486	0.752903	0.971134	-0.314814
RNAseq	Whole Blood	Day 7	gene151313 (FAHD2B)	-0.0295234	1.80568	-0.315357	0.753243	0.971323	-0.314366
RNAseq	Whole Blood	Day 7	gene55655 (NLRP2)	0.0795639	1.51176	0.315927	0.753256	0.971323	0.314349
RNAseq	Whole Blood	Day 7	gene51573 (GDE1)	0.0139723	6.62482	0.315313	0.75334	0.971323	0.314238
RNAseq	Whole Blood	Day 7	gene7332 (UBE2L3)	0.00812837	6.61354	0.3146	0.753705	0.971326	0.313758
RNAseq	Whole Blood	Day 7	gene150094 (SIK1)	-0.134313	-1.18634	-0.315183	0.75372	0.971326	-0.313739
RNAseq	Whole Blood	Day 7	gene54902 (TTC19)	0.0152194	4.68459	0.314717	0.753743	0.971326	0.313708
RNAseq	Whole Blood	Day 7	gene285965 (EPHA1-AS1)	0.0517848	1.84356	0.315025	0.753772	0.971326	0.313669
RNAseq	Whole Blood	Day 7	gene56262 (LRRC8A)	-0.00969113	5.62616	-0.313974	0.754023	0.971326	-0.313339
RNAseq	Whole Blood	Day 7	gene57828 (CATSPERG)	-0.0312561	2.06591	-0.314134	0.754145	0.971326	-0.313178
RNAseq	Whole Blood	Day 7	gene2995 (GYPC)	0.045078	9.95559	0.314317	0.754263	0.971326	0.313023
RNAseq	Whole Blood	Day 7	gene51663 (ZFR)	0.00873293	6.43315	0.313673	0.754266	0.971326	0.31302
RNAseq	Whole Blood	Day 7	gene9919 (SEC16A)	-0.00845508	7.93306	-0.313711	0.754321	0.971326	-0.312947
RNAseq	Whole Blood	Day 7	gene4013 (VWA5A)	0.0218959	3.23584	0.3137	0.754495	0.971326	0.312718
RNAseq	Whole Blood	Day 7	gene4736 (RPL10A)	-0.0134767	9.14884	-0.313525	0.754547	0.971326	-0.312649
RNAseq	Whole Blood	Day 7	gene3916 (LAMP1)	-0.00804024	8.29144	-0.313539	0.75455	0.971326	-0.312645
RNAseq	Whole Blood	Day 7	gene400709 (SIGLEC16)	-0.0504437	0.968716	-0.313284	0.754715	0.971326	-0.312428
RNAseq	Whole Blood	Day 7	gene8653 (DDX3Y)	0.0621336	1.43406	0.31245	0.754939	0.971326	0.312133
RNAseq	Whole Blood	Day 7	gene389114 (ZNF662)	0.0414567	1.05877	0.313069	0.75504	0.971326	0.312001
RNAseq	Whole Blood	Day 7	gene3831 (KLC1)	0.00807577	6.59723	0.312725	0.755085	0.971326	0.311942
RNAseq	Whole Blood	Day 7	gene84640 (USP38)	-0.00897475	5.3378	-0.312426	0.755093	0.971326	-0.311931
RNAseq	Whole Blood	Day 7	gene2081 (ERN1)	-0.0238082	6.32774	-0.312909	0.755152	0.971326	-0.311854
RNAseq	Whole Blood	Day 7	gene100128553 (CTAGE4)	-0.0985996	-3.01277	-0.31217	0.75538	0.971326	-0.311553
RNAseq	Whole Blood	Day 7	gene56729 (RETN)	0.0604584	2.40151	0.312859	0.755465	0.971326	0.311442
RNAseq	Whole Blood	Day 7	gene10730 (YME1L1)	0.00581227	7.27264	0.31202	0.755622	0.971326	0.311236
RNAseq	Whole Blood	Day 7	gene23080 (AVL9)	0.00736331	6.14118	0.311599	0.755738	0.971326	0.311083
RNAseq	Whole Blood	Day 7	gene55041 (PLEKHB2)	-0.00902472	7.23766	-0.311934	0.755744	0.971326	-0.311075
RNAseq	Whole Blood	Day 7	gene163590 (TOR1AIP2)	-0.00729178	5.95958	-0.311372	0.755819	0.971326	-0.310975
RNAseq	Whole Blood	Day 7	gene9047 (SH2D2A)	0.0315502	5.60594	0.312035	0.755824	0.971326	0.310969
RNAseq	Whole Blood	Day 7	gene79085 (SLC25A23)	0.016282	4.25599	0.311763	0.755864	0.971326	0.310917
