## Extended Data Table 8 for "Influenza vaccination and single cell multiomics reveal sex dimorphic immune imprints of prior mild COVID-19" (part 10 of 47)

### Sheet: COVR vs. HC (continued)
Regression model output for baseline (days -7 and/or 0) and post-vaccination differences between COVR and HC. Only subjects 65 years of age or above are included.
RNAseq	Whole Blood	Day 7	gene2060 (EPS15)	0.00869543	6.60183	0.311234	0.756191	0.971483	0.310486
RNAseq	Whole Blood	Day 7	gene2086 (ERV3-1)	0.0342282	5.2572	0.31166	0.75632	0.971483	0.310316
RNAseq	Whole Blood	Day 7	gene84720 (PIGO)	0.0107162	4.54599	0.310773	0.756381	0.971483	0.310237
RNAseq	Whole Blood	Day 7	gene79144 (PPDPF)	-0.0294347	7.60773	-0.311332	0.756565	0.971483	-0.309994
RNAseq	Whole Blood	Day 7	gene64215 (DNAJC1)	0.0148392	4.76225	0.310621	0.756594	0.971483	0.309956
RNAseq	Whole Blood	Day 7	gene2241 (FER)	0.0277464	1.209	0.310347	0.756607	0.971483	0.309939
RNAseq	Whole Blood	Day 7	gene374882 (TMEM205)	0.0166049	4.65392	0.310786	0.756755	0.971483	0.309745
RNAseq	Whole Blood	Day 7	gene94274 (PPP1R14A)	0.0386603	1.83693	0.310749	0.756762	0.971483	0.309736
RNAseq	Whole Blood	Day 7	gene54790 (TET2)	-0.0136269	7.51456	-0.310016	0.756997	0.971612	-0.309426
RNAseq	Whole Blood	Day 7	gene26258 (BLOC1S6)	-0.0102329	5.78148	-0.310081	0.757056	0.971612	-0.309348
RNAseq	Whole Blood	Day 7	gene284611 (FAM102B)	0.0146053	4.49553	0.309722	0.757254	0.971742	0.309088
RNAseq	Whole Blood	Day 7	gene407013 (MIR24-2)	0.0379155	1.07653	0.309332	0.757559	0.971946	0.308687
RNAseq	Whole Blood	Day 7	gene283337 (ZNF740)	0.00678186	6.22096	0.308953	0.757765	0.971946	0.308417
RNAseq	Whole Blood	Day 7	gene3495 (IGHD)	0.0511334	5.60167	0.309867	0.757785	0.971946	0.30839
RNAseq	Whole Blood	Day 7	gene28409 (IGHV3-73)	-0.0606337	-0.0793948	-0.309023	0.757801	0.971946	-0.308369
RNAseq	Whole Blood	Day 7	gene259307 (IL4I1)	0.0155637	4.33495	0.308378	0.758258	0.972151	0.307769
RNAseq	Whole Blood	Day 7	gene6548 (SLC9A1)	0.00944338	6.51032	0.308316	0.758273	0.972151	0.307749
RNAseq	Whole Blood	Day 7	gene3705 (ITPK1)	-0.0134743	6.44066	-0.308614	0.758301	0.972151	-0.307713
RNAseq	Whole Blood	Day 7	gene224 (ALDH3A2)	0.0137988	5.15975	0.308426	0.758466	0.972151	0.307495
RNAseq	Whole Blood	Day 7	gene8602 (NOP14)	0.00868733	5.98026	0.307853	0.758535	0.972151	0.307405
RNAseq	Whole Blood	Day 7	gene219790 (RTKN2)	0.0445161	2.67684	0.308531	0.758701	0.972151	0.307187
RNAseq	Whole Blood	Day 7	gene6652 (SORD)	0.0303718	3.93799	0.308446	0.75872	0.972151	0.307162
RNAseq	Whole Blood	Day 7	gene100532746 (PPT2-EGFL8)	-0.0201081	2.5456	-0.307665	0.758738	0.972151	-0.307139
RNAseq	Whole Blood	Day 7	gene10152 (ABI2)	0.0121222	4.43012	0.30757	0.758937	0.972185	0.306877
RNAseq	Whole Blood	Day 7	gene55196 (RESF1)	-0.0131981	9.62358	-0.307646	0.758958	0.972185	-0.306849
RNAseq	Whole Blood	Day 7	gene83640 (RAMAC)	0.0131967	4.37745	0.307374	0.759209	0.972333	0.30652
RNAseq	Whole Blood	Day 7	gene54890 (ALKBH5)	-0.00837439	7.04263	-0.306902	0.759367	0.972333	-0.306312
RNAseq	Whole Blood	Day 7	gene101928548 (LOC101928548)	-0.0451233	0.83528	-0.306855	0.759494	0.972333	-0.306146
RNAseq	Whole Blood	Day 7	gene8650 (NUMB)	0.00848294	8.43039	0.30676	0.759557	0.972333	0.306062
RNAseq	Whole Blood	Day 7	gene51474 (LIMA1)	0.0167749	3.99008	0.30689	0.759559	0.972333	0.306059
RNAseq	Whole Blood	Day 7	gene54 (ACP5)	0.0365121	5.07228	0.307342	0.759724	0.97242	0.305843
RNAseq	Whole Blood	Day 7	gene101060691 (NUTM2B-AS1)	0.0236611	4.00707	0.306874	0.759927	0.972555	0.305577
RNAseq	Whole Blood	Day 7	gene729438 (CASTOR2)	-0.0195352	4.39467	-0.306185	0.760096	0.972647	-0.305354
RNAseq	Whole Blood	Day 7	gene401232 (LINC01011)	0.0221514	3.08296	0.306014	0.760278	0.972734	0.305116
RNAseq	Whole Blood	Day 7	gene988 (CDC5L)	-0.00685798	6.06686	-0.305512	0.760398	0.972734	-0.304958
RNAseq	Whole Blood	Day 7	gene22915 (MMRN1)	0.0499467	2.35248	0.305806	0.760779	0.972734	0.304458
RNAseq	Whole Blood	Day 7	gene101243544 (NA)	-0.0129345	3.35019	-0.304872	0.760782	0.972734	-0.304454
RNAseq	Whole Blood	Day 7	gene80273 (GRPEL1)	-0.0102607	4.49936	-0.304918	0.760823	0.972734	-0.304401
RNAseq	Whole Blood	Day 7	gene4351 (MPI)	0.012873	4.78085	0.30487	0.761057	0.972734	0.304093
RNAseq	Whole Blood	Day 7	gene10581 (IFITM2)	0.0178964	10.8343	0.304742	0.761312	0.972734	0.303758
RNAseq	Whole Blood	Day 7	gene1265 (CNN2)	-0.0138928	9.79573	-0.304742	0.761527	0.972734	-0.303476
RNAseq	Whole Blood	Day 7	gene10732 (TCFL5)	0.0152589	4.02655	0.304287	0.761535	0.972734	0.303466
RNAseq	Whole Blood	Day 7	gene9903 (KLHL21)	0.00981388	7.02208	0.303915	0.761611	0.972734	0.303366
RNAseq	Whole Blood	Day 7	gene23185 (LARP4B)	0.00635153	6.93407	0.303775	0.761651	0.972734	0.303314
RNAseq	Whole Blood	Day 7	gene50943 (FOXP3)	0.0328094	3.66015	0.304518	0.761664	0.972734	0.303296
RNAseq	Whole Blood	Day 7	gene10172 (ZNF256)	0.0192962	2.60847	0.303832	0.761699	0.972734	0.30325
RNAseq	Whole Blood	Day 7	gene28569 (TRBV18)	-0.0517354	0.865137	-0.304203	0.761824	0.972734	-0.303086
RNAseq	Whole Blood	Day 7	gene375775 (PNPLA7)	-0.0304382	3.70957	-0.304315	0.76185	0.972734	-0.303052
RNAseq	Whole Blood	Day 7	gene10109 (ARPC2)	0.00765958	9.63271	0.303731	0.761854	0.972734	0.303047
RNAseq	Whole Blood	Day 7	gene79663 (HSPBAP1)	0.0180522	5.1139	0.304014	0.761907	0.972734	0.302977
RNAseq	Whole Blood	Day 7	gene55831 (EMC3)	0.0228131	6.52344	0.30416	0.761912	0.972734	0.302971
RNAseq	Whole Blood	Day 7	gene114822 (RHPN1)	-0.0297145	4.01402	-0.303264	0.762553	0.973428	-0.30213
RNAseq	Whole Blood	Day 7	gene5899 (RALB)	-0.0115804	7.45352	-0.302654	0.762847	0.973547	-0.301745
RNAseq	Whole Blood	Day 7	gene2921 (CXCL3)	0.065983	-1.45064	0.3021	0.762914	0.973547	0.301656
RNAseq	Whole Blood	Day 7	gene10125 (RASGRP1)	-0.0118867	6.4383	-0.302134	0.76311	0.973547	-0.3014
RNAseq	Whole Blood	Day 7	gene57413 (TMIGD3)	0.0537992	1.64495	0.302347	0.763134	0.973547	0.301368
RNAseq	Whole Blood	Day 7	gene9673 (SLC25A44)	-0.0102437	6.66181	-0.302051	0.763198	0.973547	-0.301283
RNAseq	Whole Blood	Day 7	gene340152 (ZC3H12D)	0.0195154	5.01613	0.302302	0.763229	0.973547	0.301243
RNAseq	Whole Blood	Day 7	gene170960 (ZNF721)	-0.0106309	5.41399	-0.30183	0.763362	0.973593	-0.301069
RNAseq	Whole Blood	Day 7	gene2059 (EPS8)	0.0478795	1.77265	0.301385	0.763842	0.973678	0.30044
RNAseq	Whole Blood	Day 7	gene28796 (IGLV3-21)	0.0799585	3.45274	0.301393	0.763923	0.973678	0.300334
RNAseq	Whole Blood	Day 7	gene23169 (SLC35D1)	0.01323	4.31267	0.300851	0.763955	0.973678	0.300292
RNAseq	Whole Blood	Day 7	gene11259 (FILIP1L)	0.039111	0.442387	0.300721	0.763982	0.973678	0.300255
RNAseq	Whole Blood	Day 7	gene1495 (CTNNA1)	-0.0179138	6.98641	-0.301531	0.763999	0.973678	-0.300233
RNAseq	Whole Blood	Day 7	gene203286 (ANKS6)	-0.0147458	3.58961	-0.30089	0.764069	0.973678	-0.300141
RNAseq	Whole Blood	Day 7	gene391712 (TRIM61)	0.0627822	-0.904948	0.300692	0.764221	0.973678	0.299943
RNAseq	Whole Blood	Day 7	gene790 (CAD)	0.0110347	5.95984	0.300685	0.764299	0.973678	0.29984
RNAseq	Whole Blood	Day 7	gene23293 (SMG6)	-0.00705189	5.82459	-0.300274	0.764315	0.973678	-0.29982
RNAseq	Whole Blood	Day 7	gene80739 (MPIG6B)	-0.043321	3.59454	-0.301065	0.764401	0.973678	-0.299707
RNAseq	Whole Blood	Day 7	gene5696 (PSMB8)	-0.013531	7.08055	-0.300209	0.764554	0.973742	-0.299506
RNAseq	Whole Blood	Day 7	gene63934 (ZNF667)	-0.0451821	0.258304	-0.30023	0.764645	0.973742	-0.299386
RNAseq	Whole Blood	Day 7	gene9491 (PSMF1)	0.0232305	8.029	0.300296	0.764842	0.973869	0.299128
RNAseq	Whole Blood	Day 7	gene1036 (CDO1)	-0.113658	-3.20591	-0.299694	0.765133	0.974115	-0.298747
RNAseq	Whole Blood	Day 7	gene11034 (DSTN)	0.013826	5.01128	0.29909	0.765372	0.974182	0.298434
RNAseq	Whole Blood	Day 7	gene445347 (TARP)	0.0344206	5.09298	0.299634	0.76544	0.974182	0.298345
RNAseq	Whole Blood	Day 7	gene53944 (CSNK1G1)	0.00795518	5.53483	0.298781	0.765477	0.974182	0.298296
RNAseq	Whole Blood	Day 7	gene4149 (MAX)	-0.0104145	7.86052	-0.298929	0.765711	0.974355	-0.29799
RNAseq	Whole Blood	Day 7	gene84687 (PPP1R9B)	-0.00802693	9.12143	-0.29838	0.766031	0.974462	-0.297571
RNAseq	Whole Blood	Day 7	gene285600 (KIAA0825)	0.0258912	2.59652	0.298335	0.766042	0.974462	0.297557
RNAseq	Whole Blood	Day 7	gene122786 (FRMD6)	-0.0548867	-1.004	-0.298034	0.766087	0.974462	-0.297497
RNAseq	Whole Blood	Day 7	gene23649 (POLA2)	-0.0155197	4.21334	-0.29755	0.766694	0.974583	-0.296702
RNAseq	Whole Blood	Day 7	gene9906 (SLC35E2A)	0.0420305	6.18131	0.298105	0.766765	0.974583	0.296609
RNAseq	Whole Blood	Day 7	gene2962 (GTF2F1)	-0.00847503	6.7493	-0.297425	0.766771	0.974583	-0.296602
RNAseq	Whole Blood	Day 7	gene3029 (HAGH)	-0.0330016	6.69983	-0.297462	0.767027	0.974583	-0.296265
RNAseq	Whole Blood	Day 7	gene100101267 (POM121C)	0.00935621	7.01862	0.296868	0.767118	0.974583	0.296147
RNAseq	Whole Blood	Day 7	gene6510 (SLC1A5)	0.0227098	6.2382	0.296804	0.767352	0.974583	0.29584
RNAseq	Whole Blood	Day 7	gene390660 (ADAMTS7P1)	0.0763953	0.207361	0.296552	0.767768	0.974583	0.295296
RNAseq	Whole Blood	Day 7	gene387778 (SPDYC)	0.136673	-0.902304	0.296604	0.767821	0.974583	0.295227
RNAseq	Whole Blood	Day 7	gene10168 (ZNF197)	0.012433	4.05404	0.295592	0.767951	0.974583	0.295056
RNAseq	Whole Blood	Day 7	gene5152 (PDE9A)	-0.0436002	2.31517	-0.296131	0.768098	0.974583	-0.294864
RNAseq	Whole Blood	Day 7	gene3539 (IGLC3)	0.0677208	5.29559	0.295939	0.768111	0.974583	0.294846
RNAseq	Whole Blood	Day 7	gene23567 (ZNF346)	0.0113543	4.22509	0.295359	0.768191	0.974583	0.294742
RNAseq	Whole Blood	Day 7	gene466 (ATF1)	-0.00999959	4.57348	-0.294947	0.768326	0.974583	-0.294565
RNAseq	Whole Blood	Day 7	gene26259 (FBXW8)	-0.0173833	4.31485	-0.29561	0.768353	0.974583	-0.29453
RNAseq	Whole Blood	Day 7	gene285973 (ATG9B)	-0.0257788	3.19192	-0.295561	0.768413	0.974583	-0.294451
RNAseq	Whole Blood	Day 7	gene55113 (XKR8)	0.0134787	6.294	0.295274	0.768476	0.974583	0.294369
RNAseq	Whole Blood	Day 7	gene196549 (EEF1DP3)	-0.0387672	-0.0781554	-0.294659	0.768551	0.974583	-0.29427
RNAseq	Whole Blood	Day 7	gene28595 (TRBV7-3)	-0.048373	0.523714	-0.295268	0.768562	0.974583	-0.294256
RNAseq	Whole Blood	Day 7	gene9289 (ADGRG1)	0.0447221	7.20575	0.2954	0.768585	0.974583	0.294226
RNAseq	Whole Blood	Day 7	gene25845 (PP7080)	0.0173015	3.25164	0.294856	0.768614	0.974583	0.294188
RNAseq	Whole Blood	Day 7	gene1911 (PHC1)	0.017274	4.48226	0.295008	0.768614	0.974583	0.294188
RNAseq	Whole Blood	Day 7	gene830 (CAPZA2)	-0.0101644	6.73367	-0.294522	0.768795	0.974583	-0.293952
RNAseq	Whole Blood	Day 7	gene28526 (TRDC)	-0.0404791	6.0592	-0.295176	0.768831	0.974583	-0.293905
RNAseq	Whole Blood	Day 7	gene53829 (P2RY13)	0.0162393	8.22609	0.294898	0.768835	0.974583	0.2939
RNAseq	Whole Blood	Day 7	gene2547 (XRCC6)	0.00753823	7.75879	0.294391	0.768887	0.974583	0.293832
RNAseq	Whole Blood	Day 7	gene8970 (H2BC11)	-0.0323988	2.67431	-0.294661	0.769068	0.974583	-0.293594
RNAseq	Whole Blood	Day 7	gene3921 (RPSA)	-0.01525	9.42087	-0.293958	0.76944	0.974583	-0.293108
RNAseq	Whole Blood	Day 7	gene10667 (FARS2)	0.0145066	3.33493	0.293465	0.769494	0.974583	0.293037
RNAseq	Whole Blood	Day 7	gene79644 (SRD5A3)	-0.0404961	2.90276	-0.294335	0.769521	0.974583	-0.293002
RNAseq	Whole Blood	Day 7	gene84868 (HAVCR2)	0.0221383	4.8737	0.293846	0.769697	0.974583	0.292772
RNAseq	Whole Blood	Day 7	gene8912 (CACNA1H)	-0.0398542	2.40405	-0.293898	0.769782	0.974583	-0.292661
RNAseq	Whole Blood	Day 7	gene5036 (PA2G4)	-0.00957086	7.11919	-0.29325	0.769812	0.974583	-0.292621
RNAseq	Whole Blood	Day 7	gene440270 (GOLGA8B)	0.0255428	5.6878	0.293498	0.769938	0.974583	0.292456
RNAseq	Whole Blood	Day 7	gene8345 (H2BC9)	0.0469319	2.19688	0.293669	0.76995	0.974583	0.29244
RNAseq	Whole Blood	Day 7	gene55799 (CACNA2D3)	0.0334411	2.86051	0.293314	0.770077	0.974583	0.292274
RNAseq	Whole Blood	Day 7	gene55715 (DOK4)	0.0363849	2.25165	0.292965	0.770227	0.974583	0.292079
RNAseq	Whole Blood	Day 7	gene3597 (IL13RA1)	-0.0205083	7.91408	-0.292759	0.770306	0.974583	-0.291974
RNAseq	Whole Blood	Day 7	gene3805 (KIR2DL4)	-0.0895137	-1.00567	-0.292905	0.770386	0.974583	-0.29187
RNAseq	Whole Blood	Day 7	gene260429 (PRSS33)	0.0795684	3.88398	0.293171	0.770414	0.974583	0.291833
RNAseq	Whole Blood	Day 7	gene7163 (TPD52)	0.0243335	3.84113	0.292695	0.770482	0.974583	0.291744
RNAseq	Whole Blood	Day 7	gene10376 (TUBA1B)	0.0104351	7.80682	0.292198	0.770666	0.974583	0.291503
RNAseq	Whole Blood	Day 7	gene100127967 (KRT73-AS1)	-0.0531837	0.456614	-0.292362	0.770711	0.974583	-0.291445
RNAseq	Whole Blood	Day 7	gene9605 (VPS9D1)	0.0214987	5.9661	0.291654	0.771134	0.974583	0.290892
RNAseq	Whole Blood	Day 7	gene23130 (ATG2A)	-0.0205212	7.40072	-0.290977	0.771608	0.974583	-0.290272
RNAseq	Whole Blood	Day 7	gene6923 (ELOB)	0.0123755	6.33301	0.290944	0.771672	0.974583	0.290188
RNAseq	Whole Blood	Day 7	gene64928 (MRPL14)	0.012769	3.58856	0.290538	0.771694	0.974583	0.29016
RNAseq	Whole Blood	Day 7	gene9525 (VPS4B)	-0.00607812	6.83715	-0.290448	0.77183	0.974583	-0.289981
RNAseq	Whole Blood	Day 7	gene9459 (ARHGEF6)	0.00870969	7.67777	0.29064	0.771965	0.974583	0.289805
RNAseq	Whole Blood	Day 7	gene55704 (CCDC88A)	0.0227336	6.23924	0.29084	0.771999	0.974583	0.289761
RNAseq	Whole Blood	Day 7	gene79814 (AGMAT)	0.0219867	2.8819	0.290494	0.772063	0.974583	0.289678
RNAseq	Whole Blood	Day 7	gene401093 (MBNL1-AS1)	-0.0233219	1.80875	-0.290003	0.772217	0.974583	-0.289476
RNAseq	Whole Blood	Day 7	gene6811 (STX5)	-0.00678474	5.79239	-0.289904	0.772286	0.974583	-0.289386
RNAseq	Whole Blood	Day 7	gene9910 (RABGAP1L)	0.012457	7.08621	0.290184	0.772293	0.974583	0.289377
RNAseq	Whole Blood	Day 7	gene3033 (HADH)	0.0110508	3.8806	0.28959	0.772462	0.974583	0.289156
RNAseq	Whole Blood	Day 7	gene51560 (RAB6B)	-0.0591416	2.25461	-0.290574	0.772467	0.974583	-0.289149
RNAseq	Whole Blood	Day 7	gene27154 (BRPF3)	0.00884617	6.32463	0.289606	0.772468	0.974583	0.289148
RNAseq	Whole Blood	Day 7	gene6218 (RPS17)	0.012898	9.33433	0.289765	0.772534	0.974583	0.289061
RNAseq	Whole Blood	Day 7	gene10606 (PAICS)	0.0112469	4.94258	0.289677	0.772603	0.974583	0.288971
RNAseq	Whole Blood	Day 7	gene2077 (ERF)	0.0121177	6.27853	0.289479	0.772664	0.974583	0.288892
RNAseq	Whole Blood	Day 7	gene8339 (H2BC8)	-0.0464484	1.25709	-0.289654	0.772895	0.974583	-0.28859
RNAseq	Whole Blood	Day 7	gene4192 (MDK)	-0.0325496	0.793451	-0.288891	0.772962	0.974583	-0.288502
RNAseq	Whole Blood	Day 7	gene5729 (PTGDR)	0.0323269	3.66776	0.289457	0.772995	0.974583	0.288459
RNAseq	Whole Blood	Day 7	gene7710 (ZNF154)	-0.0463866	3.3726	-0.28979	0.773045	0.974583	-0.288394
RNAseq	Whole Blood	Day 7	gene139189 (DGKK)	-0.0735055	1.73335	-0.289668	0.773049	0.974583	-0.288388
RNAseq	Whole Blood	Day 7	gene8854 (ALDH1A2)	-0.0608189	-1.56716	-0.288677	0.773098	0.974583	-0.288324
RNAseq	Whole Blood	Day 7	gene55651 (NHP2)	0.0101947	5.04168	0.288617	0.773231	0.974583	0.288152
RNAseq	Whole Blood	Day 7	gene154043 (CNKSR3)	0.0731729	-1.32912	0.288902	0.77325	0.974583	0.288126
RNAseq	Whole Blood	Day 7	gene23522 (KAT6B)	-0.0102454	5.97362	-0.288634	0.773261	0.974583	-0.288111
RNAseq	Whole Blood	Day 7	gene8263 (F8A1)	-0.0264876	4.22431	-0.289105	0.773406	0.974583	-0.287923
RNAseq	Whole Blood	Day 7	gene283927 (NUDT7)	0.036953	1.55256	0.288862	0.77349	0.974583	0.287813
RNAseq	Whole Blood	Day 7	gene56655 (POLE4)	0.0131661	4.11077	0.287956	0.773765	0.974583	0.287453
RNAseq	Whole Blood	Day 7	gene9439 (MED23)	-0.0100676	5.79366	-0.287912	0.773811	0.974583	-0.287394
RNAseq	Whole Blood	Day 7	gene7037 (TFRC)	0.0127633	4.77336	0.287544	0.774166	0.974583	0.286929
RNAseq	Whole Blood	Day 7	gene51571 (FAM49B)	0.00883507	8.05075	0.287081	0.774548	0.974583	0.286431
RNAseq	Whole Blood	Day 7	gene2771 (GNAI2)	0.00702768	10.29	0.28698	0.774548	0.974583	0.286431
RNAseq	Whole Blood	Day 7	gene28676 (TRAV10)	-0.0376725	0.720147	-0.28692	0.774654	0.974583	-0.286293
RNAseq	Whole Blood	Day 7	gene7486 (WRN)	0.0122976	3.67945	0.286595	0.774765	0.974583	0.286147
RNAseq	Whole Blood	Day 7	gene56034 (PDGFC)	-0.0350472	2.47206	-0.286708	0.775032	0.974583	-0.285799
RNAseq	Whole Blood	Day 7	gene2950 (GSTP1)	0.0182072	7.28645	0.286895	0.775046	0.974583	0.285781
RNAseq	Whole Blood	Day 7	gene8459 (TPST2)	0.0137018	6.29308	0.286752	0.775051	0.974583	0.285775
RNAseq	Whole Blood	Day 7	gene115294 (PCMTD1)	-0.0115639	6.07429	-0.285951	0.775356	0.974583	-0.285376
RNAseq	Whole Blood	Day 7	gene28518 (TRDV1)	-0.0707074	1.3894	-0.286578	0.775436	0.974583	-0.285272
RNAseq	Whole Blood	Day 7	gene4343 (MOV10)	-0.0217156	6.02147	-0.285872	0.775538	0.974583	-0.285139
RNAseq	Whole Blood	Day 7	gene22901 (ARSG)	-0.0125368	5.18955	-0.285837	0.775594	0.974583	-0.285065
RNAseq	Whole Blood	Day 7	gene65083 (NOL6)	0.0109104	5.63884	0.285651	0.775635	0.974583	0.285012
RNAseq	Whole Blood	Day 7	gene81544 (GDPD5)	0.0268618	5.4062	0.286201	0.775676	0.974583	0.284959
RNAseq	Whole Blood	Day 7	gene51592 (TRIM33)	0.00749562	6.46807	0.285385	0.775699	0.974583	0.284929
RNAseq	Whole Blood	Day 7	gene84445 (LZTS2)	0.0123051	4.61171	0.285468	0.775749	0.974583	0.284863
RNAseq	Whole Blood	Day 7	gene343990 (KIAA1211L)	-0.030424	2.03117	-0.285707	0.775753	0.974583	-0.284857
RNAseq	Whole Blood	Day 7	gene4437 (MSH3)	0.0153403	4.15233	0.285537	0.775962	0.974583	0.284586
RNAseq	Whole Blood	Day 7	gene3178 (HNRNPA1)	0.00845498	9.74559	0.28489	0.776193	0.974583	0.284284
RNAseq	Whole Blood	Day 7	gene79792 (GSDMD)	-0.0138326	6.3776	-0.284797	0.776276	0.974583	-0.284175
RNAseq	Whole Blood	Day 7	gene105373984 (LINC01918)	-0.0872393	-2.54522	-0.284385	0.776467	0.974583	-0.283926
RNAseq	Whole Blood	Day 7	gene4077 (NBR1)	-0.00547342	7.80918	-0.284688	0.77647	0.974583	-0.283922
RNAseq	Whole Blood	Day 7	gene348174 (CLEC18A)	0.0658528	0.668172	0.28511	0.77648	0.974583	0.283909
RNAseq	Whole Blood	Day 7	gene100133941 (CD24)	-0.0438433	4.26332	-0.285083	0.776533	0.974583	-0.283839
RNAseq	Whole Blood	Day 7	gene4478 (MSN)	-0.00698397	11.0552	-0.284491	0.776558	0.974583	-0.283808
RNAseq	Whole Blood	Day 7	gene805 (CALM2)	0.0121531	8.17265	0.284533	0.776611	0.974583	0.283739
RNAseq	Whole Blood	Day 7	gene3796 (KIF2A)	0.0139934	6.6397	0.284694	0.776675	0.974583	0.283655
RNAseq	Whole Blood	Day 7	gene8775 (NAPA)	-0.0153214	7.45995	-0.284523	0.776677	0.974583	-0.283652
RNAseq	Whole Blood	Day 7	gene27 (ABL2)	-0.0107289	4.97161	-0.284159	0.776859	0.974583	-0.283414
RNAseq	Whole Blood	Day 7	gene613266 (LOC613266)	0.0709061	-1.16196	0.28401	0.776864	0.974583	0.283409
RNAseq	Whole Blood	Day 7	gene7485 (GET1)	-0.0237635	2.9067	-0.284369	0.776897	0.974583	-0.283365
RNAseq	Whole Blood	Day 7	gene11333 (PDAP1)	0.00672848	6.48908	0.28393	0.776904	0.974583	0.283356
RNAseq	Whole Blood	Day 7	gene54518 (APBB1IP)	-0.00957104	8.78187	-0.284063	0.776925	0.974583	-0.283329
RNAseq	Whole Blood	Day 7	gene2623 (GATA1)	-0.0307342	4.55957	-0.284443	0.776941	0.974583	-0.283308
RNAseq	Whole Blood	Day 7	gene147686 (ZNF418)	-0.0385048	2.30742	-0.284347	0.777043	0.974583	-0.283174
RNAseq	Whole Blood	Day 7	gene3320 (HSP90AA1)	-0.012842	9.01099	-0.2835	0.777135	0.974583	-0.283054
RNAseq	Whole Blood	Day 7	gene4317 (MMP8)	-0.097854	1.55329	-0.284348	0.777152	0.974583	-0.283032
RNAseq	Whole Blood	Day 7	gene55014 (STX17)	0.010941	5.29286	0.283307	0.777354	0.974583	0.282769
RNAseq	Whole Blood	Day 7	gene123096 (SLC25A29)	0.0460729	5.1519	0.283798	0.777647	0.974583	0.282386
RNAseq	Whole Blood	Day 7	gene23355 (VPS8)	-0.00849394	6.33347	-0.282791	0.777808	0.974583	-0.282177
RNAseq	Whole Blood	Day 7	gene25938 (HEATR5A)	-0.0143802	4.92397	-0.282866	0.777897	0.974583	-0.282061
RNAseq	Whole Blood	Day 7	gene81533 (ITFG1)	0.0100416	5.02377	0.282797	0.77791	0.974583	0.282044
RNAseq	Whole Blood	Day 7	gene79651 (RHBDF2)	-0.0186176	7.23935	-0.282582	0.777998	0.974583	-0.281929
RNAseq	Whole Blood	Day 7	gene3875 (KRT18)	-0.0293274	1.32918	-0.282564	0.77801	0.974583	-0.281913
RNAseq	Whole Blood	Day 7	gene284443 (ZNF493)	-0.0246432	3.95282	-0.282558	0.778186	0.974583	-0.281684
RNAseq	Whole Blood	Day 7	gene4651 (MYO10)	0.043327	1.2451	0.282582	0.778186	0.974583	0.281684
RNAseq	Whole Blood	Day 7	gene28639 (TRBC1)	-0.0193314	6.96803	-0.282719	0.778297	0.974583	-0.281539
RNAseq	Whole Blood	Day 7	gene5376 (PMP22)	-0.0544544	0.331646	-0.281774	0.778614	0.974583	-0.281126
RNAseq	Whole Blood	Day 7	gene54543 (TOMM7)	-0.0158074	6.98966	-0.281467	0.779	0.974583	-0.280622
RNAseq	Whole Blood	Day 7	gene1373 (CPS1)	-0.067354	-2.36042	-0.280847	0.77905	0.974583	-0.280558
RNAseq	Whole Blood	Day 7	gene124790 (HEXIM2)	0.0236914	2.83911	0.281247	0.779071	0.974583	0.28053
RNAseq	Whole Blood	Day 7	gene151174 (LINC02610)	0.0686361	-0.0571487	0.281389	0.779277	0.974583	0.280261
RNAseq	Whole Blood	Day 7	gene5738 (PTGFRN)	0.0436681	1.52346	0.28111	0.779356	0.974583	0.280158
RNAseq	Whole Blood	Day 7	gene858 (CAV2)	0.0598589	0.099645	0.28108	0.77937	0.974583	0.28014
RNAseq	Whole Blood	Day 7	gene102724316 (SVIL-AS1)	-0.0164678	3.36414	-0.280776	0.779479	0.974583	-0.279998
RNAseq	Whole Blood	Day 7	gene6604 (SMARCD3)	0.0172408	5.10955	0.280894	0.779503	0.974583	0.279967
RNAseq	Whole Blood	Day 7	gene25840 (METTL7A)	0.0181495	6.4875	0.281031	0.77952	0.974583	0.279945
RNAseq	Whole Blood	Day 7	gene92181 (UBTD2)	0.0154628	3.21066	0.280483	0.779522	0.974583	0.279942
RNAseq	Whole Blood	Day 7	gene6139 (RPL17)	0.0116292	8.51544	0.280228	0.779718	0.974583	0.279686
RNAseq	Whole Blood	Day 7	gene102465993 (MIR7847)	0.0155305	8.06694	0.28025	0.779804	0.974583	0.279574
RNAseq	Whole Blood	Day 7	gene11098 (PRSS23)	-0.0501668	4.1179	-0.280496	0.780031	0.974583	-0.279278
RNAseq	Whole Blood	Day 7	gene85407 (NKD1)	0.035587	1.17265	0.279973	0.780043	0.974583	0.279263
RNAseq	Whole Blood	Day 7	gene9897 (WASHC5)	-0.00899602	5.65527	-0.279899	0.780114	0.974583	-0.279171
RNAseq	Whole Blood	Day 7	gene57062 (DDX24)	-0.00850796	5.92994	-0.279608	0.780127	0.974583	-0.279153
RNAseq	Whole Blood	Day 7	gene6230 (RPS25)	-0.0133619	9.43111	-0.279759	0.780223	0.974583	-0.279029
RNAseq	Whole Blood	Day 7	gene4613 (MYCN)	0.0703367	-1.76265	0.279112	0.780492	0.974583	0.278678
RNAseq	Whole Blood	Day 7	gene10014 (HDAC5)	-0.00912581	7.19689	-0.279009	0.780713	0.974583	-0.27839
RNAseq	Whole Blood	Day 7	gene105371932 (LOC105371932)	-0.0251283	1.71318	-0.278988	0.780765	0.974583	-0.278323
RNAseq	Whole Blood	Day 7	gene2615 (LRRC32)	0.0457931	-0.549114	0.278626	0.780822	0.974583	0.278248
RNAseq	Whole Blood	Day 7	gene7965 (AIMP2)	0.0136353	3.57267	0.278617	0.780869	0.974583	0.278186
RNAseq	Whole Blood	Day 7	gene160622 (GRASP)	0.0187839	2.90204	0.278635	0.780981	0.974583	0.278041
RNAseq	Whole Blood	Day 7	gene105372476 (ZNF460-AS1)	0.0417648	-0.604556	0.27824	0.781083	0.974583	0.277908
RNAseq	Whole Blood	Day 7	gene3106 (HLA-B)	0.0519784	11.0147	0.279246	0.781193	0.974583	0.277764
RNAseq	Whole Blood	Day 7	gene3588 (IL10RB)	0.00805915	7.12744	0.278442	0.781271	0.974583	0.277663
RNAseq	Whole Blood	Day 7	gene401261 (LOC401261)	0.0175017	2.95319	0.277928	0.781342	0.974583	0.27757
RNAseq	Whole Blood	Day 7	gene112770 (GLMP)	-0.0290523	4.63417	-0.278688	0.781486	0.974583	-0.277382
RNAseq	Whole Blood	Day 7	gene8672 (EIF4G3)	0.0120947	6.5847	0.27803	0.781549	0.974583	0.277301
RNAseq	Whole Blood	Day 7	gene27087 (B3GAT1)	0.075424	3.16312	0.278633	0.781565	0.974583	0.27728
RNAseq	Whole Blood	Day 7	gene91663 (MYADM)	0.0196945	9.18959	0.277586	0.782014	0.974583	0.276695
RNAseq	Whole Blood	Day 7	gene84765 (ZNF577)	0.0196181	3.16436	0.277517	0.782053	0.974583	0.276645
RNAseq	Whole Blood	Day 7	gene57484 (RNF150)	-0.145827	-3.02095	-0.277802	0.782068	0.974583	-0.276626
RNAseq	Whole Blood	Day 7	gene5306 (PITPNA)	0.00907241	7.29944	0.27764	0.78212	0.974583	0.276558
RNAseq	Whole Blood	Day 7	gene5923 (RASGRF1)	-0.0630625	-0.957294	-0.277098	0.782138	0.974583	-0.276534
RNAseq	Whole Blood	Day 7	gene54726 (OTUD4)	0.00885743	5.80394	0.276914	0.78214	0.974583	0.276532
RNAseq	Whole Blood	Day 7	gene53339 (BTBD1)	0.00780127	5.58058	0.276989	0.782238	0.974583	0.276404
RNAseq	Whole Blood	Day 7	gene6133 (RPL9)	-0.0170491	9.03724	-0.277065	0.782265	0.974583	-0.276369
RNAseq	Whole Blood	Day 7	gene7769 (ZNF226)	0.0117996	4.20087	0.276704	0.782352	0.974583	0.276255
RNAseq	Whole Blood	Day 7	gene26 (AOC1)	0.146513	0.383742	0.277617	0.78241	0.974583	0.27618
RNAseq	Whole Blood	Day 7	gene11198 (SUPT16H)	0.0052567	7.21087	0.276491	0.782477	0.974583	0.276093
RNAseq	Whole Blood	Day 7	gene79960 (JADE1)	0.0105785	6.40283	0.276614	0.782612	0.974583	0.275917
RNAseq	Whole Blood	Day 7	gene55213 (RCBTB1)	-0.0169823	4.6121	-0.276973	0.782655	0.974583	-0.275861
RNAseq	Whole Blood	Day 7	gene140809 (SRXN1)	0.0345138	6.19203	0.276977	0.782804	0.974583	0.275667
RNAseq	Whole Blood	Day 7	gene729967 (MORN2)	-0.0370295	-0.0748657	-0.275807	0.782974	0.974583	-0.275446
RNAseq	Whole Blood	Day 7	gene8820 (HESX1)	-0.0649387	-1.87302	-0.275744	0.782989	0.974583	-0.275426
RNAseq	Whole Blood	Day 7	gene23705 (CADM1)	-0.043169	1.10007	-0.276204	0.783048	0.974583	-0.27535
RNAseq	Whole Blood	Day 7	gene2041 (EPHA1)	0.0249474	4.3879	0.276402	0.783139	0.974583	0.27523
RNAseq	Whole Blood	Day 7	gene115650 (TNFRSF13C)	0.0368342	3.41816	0.27632	0.783252	0.974583	0.275083
RNAseq	Whole Blood	Day 7	gene2014 (EMP3)	0.00942672	7.44316	0.275819	0.783288	0.974583	0.275036
RNAseq	Whole Blood	Day 7	gene58475 (MS4A7)	0.0321247	6.05074	0.27592	0.783415	0.974583	0.274872
RNAseq	Whole Blood	Day 7	gene53840 (TRIM34)	0.0114829	4.71498	0.275439	0.783434	0.974583	0.274847
RNAseq	Whole Blood	Day 7	gene23151 (GRAMD4)	0.0160942	5.87197	0.275741	0.783436	0.974583	0.274845
RNAseq	Whole Blood	Day 7	gene284306 (ZNF547)	-0.0244405	2.07055	-0.275465	0.78359	0.974583	-0.274644
RNAseq	Whole Blood	Day 7	gene1232 (CCR3)	0.047394	5.5038	0.275953	0.783611	0.974583	0.274617
RNAseq	Whole Blood	Day 7	gene10153 (CEBPZ)	0.0119223	5.62694	0.275385	0.783616	0.974583	0.27461
RNAseq	Whole Blood	Day 7	gene3486 (IGFBP3)	0.0419195	2.72242	0.275616	0.78377	0.974583	0.274409
RNAseq	Whole Blood	Day 7	gene3809 (KIR2DS4)	-0.100741	-0.206021	-0.275413	0.783977	0.974583	-0.27414
RNAseq	Whole Blood	Day 7	gene100885782 (MYO16-AS1)	-0.0877465	-2.53408	-0.274794	0.78403	0.974583	-0.274071
RNAseq	Whole Blood	Day 7	gene5654 (HTRA1)	0.0524501	0.102379	0.27484	0.784041	0.974583	0.274057
RNAseq	Whole Blood	Day 7	gene101927153 (LINC02207)	0.0430855	1.01701	0.27493	0.78407	0.974583	0.274019
RNAseq	Whole Blood	Day 7	gene23094 (SIPA1L3)	-0.0123703	6.22429	-0.274907	0.784078	0.974583	-0.274009
RNAseq	Whole Blood	Day 7	gene400451 (FAM174B)	0.043031	0.388001	0.274587	0.784248	0.974583	0.273788
RNAseq	Whole Blood	Day 7	gene217 (ALDH2)	-0.0247047	6.80461	-0.274611	0.784488	0.974583	-0.273475
RNAseq	Whole Blood	Day 7	gene54906 (TASOR2)	-0.0106624	6.07947	-0.273841	0.784498	0.974583	-0.273462
RNAseq	Whole Blood	Day 7	gene126308 (MOB3A)	-0.00620836	9.4529	-0.273816	0.784678	0.974583	-0.273228
RNAseq	Whole Blood	Day 7	gene100421577 (FAM21EP)	0.0620813	-1.47082	0.273456	0.784773	0.974583	0.273104
RNAseq	Whole Blood	Day 7	gene10437 (IFI30)	-0.0172981	9.36994	-0.273692	0.784839	0.974583	-0.273018
RNAseq	Whole Blood	Day 7	gene389641 (LOC389641)	-0.0246415	2.22166	-0.273804	0.784864	0.974583	-0.272986
RNAseq	Whole Blood	Day 7	gene10200 (MPHOSPH6)	-0.0210304	3.08355	-0.273565	0.78498	0.974583	-0.272834
RNAseq	Whole Blood	Day 7	gene29989 (OBP2B)	0.0951507	-1.87393	0.273478	0.785151	0.974583	0.272612
RNAseq	Whole Blood	Day 7	gene101928433 (ATXN1-AS1)	0.0233691	1.48428	0.273002	0.785161	0.974583	0.272599
RNAseq	Whole Blood	Day 7	gene80149 (ZC3H12A)	0.0108435	5.26611	0.273222	0.785212	0.974583	0.272534
RNAseq	Whole Blood	Day 7	gene55544 (RBM38)	-0.0347469	8.47031	-0.273476	0.785348	0.974583	-0.272357
RNAseq	Whole Blood	Day 7	gene1795 (DOCK3)	0.0292778	1.62395	0.273057	0.785417	0.974583	0.272266
RNAseq	Whole Blood	Day 7	gene200316 (APOBEC3F)	0.01525	4.93168	0.272909	0.785495	0.974583	0.272165
RNAseq	Whole Blood	Day 7	gene57146 (TMEM159)	-0.0177062	3.33562	-0.27288	0.785519	0.974583	-0.272134
RNAseq	Whole Blood	Day 7	gene57801 (HES4)	0.056248	1.81265	0.272956	0.785569	0.974583	0.272069
RNAseq	Whole Blood	Day 7	gene51144 (HSD17B12)	-0.0219638	4.4284	-0.272994	0.785703	0.974583	-0.271895
RNAseq	Whole Blood	Day 7	gene389634 (LINC00937)	0.0476094	3.2575	0.27289	0.785866	0.974583	0.271683
RNAseq	Whole Blood	Day 7	gene28746 (TRAJ9)	-0.0344135	0.458422	-0.2719	0.786047	0.974583	-0.271447
RNAseq	Whole Blood	Day 7	gene28635 (TRBJ1-1)	0.0367444	1.35713	0.272289	0.786138	0.974583	0.271329
RNAseq	Whole Blood	Day 7	gene79937 (CNTNAP3)	-0.0455905	4.30809	-0.272255	0.786282	0.974583	-0.271142
RNAseq	Whole Blood	Day 7	gene79071 (ELOVL6)	-0.0298722	2.25455	-0.271971	0.786308	0.974583	-0.271108
RNAseq	Whole Blood	Day 7	gene51477 (ISYNA1)	-0.0175993	3.96786	-0.271723	0.786361	0.974583	-0.271039
RNAseq	Whole Blood	Day 7	gene51177 (PLEKHO1)	0.00981211	8.07649	0.271557	0.786418	0.974583	0.270965
RNAseq	Whole Blood	Day 7	gene2177 (FANCD2)	0.0139712	4.32198	0.271299	0.786658	0.974583	0.270652
RNAseq	Whole Blood	Day 7	gene54879 (ST7L)	0.017227	2.84728	0.27121	0.786703	0.974583	0.270594
RNAseq	Whole Blood	Day 7	gene7140 (TNNT3)	0.0307535	2.45615	0.271272	0.7868	0.974583	0.270468
RNAseq	Whole Blood	Day 7	gene4303 (FOXO4)	0.0221559	6.98383	0.271345	0.786998	0.974583	0.270211
RNAseq	Whole Blood	Day 7	gene51439 (FAM8A1)	-0.0195569	6.53969	-0.270898	0.78713	0.974583	-0.270039
RNAseq	Whole Blood	Day 7	gene120425 (JAML)	0.0103587	9.53601	0.270881	0.787139	0.974583	0.270028
RNAseq	Whole Blood	Day 7	gene3280 (HES1)	0.0430073	1.17379	0.270725	0.787175	0.974583	0.269981
RNAseq	Whole Blood	Day 7	gene3695 (ITGB7)	0.0121312	7.5581	0.270951	0.787294	0.974583	0.269827
RNAseq	Whole Blood	Day 7	gene2197 (FAU)	0.00949678	8.2585	0.270148	0.787445	0.974583	0.26963
RNAseq	Whole Blood	Day 7	gene114915 (EPB41L4A-AS1)	-0.0127494	3.74213	-0.26992	0.787572	0.974583	-0.269465
RNAseq	Whole Blood	Day 7	gene5524 (PTPA)	-0.00997131	6.11323	-0.270104	0.787654	0.974583	-0.269359
RNAseq	Whole Blood	Day 7	gene57683 (ZDBF2)	0.0186892	2.36447	0.269813	0.787707	0.974583	0.269289
RNAseq	Whole Blood	Day 7	gene5394 (EXOSC10)	0.00634822	6.21428	0.269733	0.78773	0.974583	0.269259
RNAseq	Whole Blood	Day 7	gene100861555 (LINC00565)	-0.0436776	2.00386	-0.270228	0.787862	0.974583	-0.269087
RNAseq	Whole Blood	Day 7	gene8302 (KLRC4)	-0.0386411	3.25865	-0.270288	0.787881	0.974583	-0.269063
RNAseq	Whole Blood	Day 7	gene4914 (NTRK1)	0.0367495	0.50851	0.269651	0.787925	0.974583	0.269006
RNAseq	Whole Blood	Day 7	gene6329 (SCN4A)	0.048593	-0.861937	0.269227	0.788079	0.974583	0.268806
RNAseq	Whole Blood	Day 7	gene283174 (MIR4697HG)	-0.022117	3.38596	-0.269333	0.788239	0.974583	-0.268598
RNAseq	Whole Blood	Day 7	gene51807 (TUBA8)	0.0269022	4.32921	0.269479	0.788391	0.974583	0.268401
RNAseq	Whole Blood	Day 7	gene54978 (SLC35F6)	0.00959809	5.50127	0.268696	0.788682	0.974583	0.268022
RNAseq	Whole Blood	Day 7	gene27151 (CPAMD8)	-0.0393123	3.51614	-0.2689	0.788924	0.974583	-0.267708
RNAseq	Whole Blood	Day 7	gene201163 (FLCN)	-0.0146805	6.06398	-0.2687	0.788948	0.974583	-0.267676
RNAseq	Whole Blood	Day 7	gene23308 (ICOSLG)	-0.116757	0.361587	-0.268973	0.789058	0.974583	-0.267534
RNAseq	Whole Blood	Day 7	gene10397 (NDRG1)	-0.00837444	7.23375	-0.268272	0.789127	0.974583	-0.267445
RNAseq	Whole Blood	Day 7	gene6814 (STXBP3)	-0.0114677	5.84041	-0.268363	0.789134	0.974583	-0.267435
RNAseq	Whole Blood	Day 7	gene80217 (CFAP43)	-0.0700004	-3.501	-0.267649	0.789162	0.974583	-0.267399
RNAseq	Whole Blood	Day 7	gene26115 (TANC2)	-0.0165768	4.90661	-0.268077	0.78921	0.974583	-0.267336
RNAseq	Whole Blood	Day 7	gene64167 (ERAP2)	-0.084761	6.59222	-0.268656	0.789277	0.974583	-0.267249
RNAseq	Whole Blood	Day 7	gene79979 (TRMT2B)	-0.00909486	5.00202	-0.267607	0.789417	0.974583	-0.267068
RNAseq	Whole Blood	Day 7	gene400954 (EML6)	0.0390357	1.85972	0.268043	0.78946	0.974583	0.267011
RNAseq	Whole Blood	Day 7	gene11006 (LILRB4)	-0.026341	4.55394	-0.267851	0.789461	0.974583	-0.267011
RNAseq	Whole Blood	Day 7	gene79983 (POF1B)	0.0649046	-1.98831	0.267231	0.789589	0.974583	0.266845
RNAseq	Whole Blood	Day 7	gene146206 (CARMIL2)	0.0140936	6.50009	0.267595	0.789637	0.974583	0.266782
RNAseq	Whole Blood	Day 7	gene84916 (UTP4)	-0.00970575	4.02115	-0.266973	0.789757	0.974583	-0.266626
RNAseq	Whole Blood	Day 7	gene220594 (USP32P2)	0.138577	1.87225	0.267978	0.789829	0.974583	0.266533
RNAseq	Whole Blood	Day 7	gene7541 (ZBTB14)	0.00760951	4.89194	0.266832	0.789838	0.974583	0.266522
RNAseq	Whole Blood	Day 7	gene1536 (CYBB)	-0.0191898	9.32814	-0.26638	0.790537	0.974583	-0.265613
RNAseq	Whole Blood	Day 7	gene861 (RUNX1)	-0.00776751	6.57517	-0.266062	0.790542	0.974583	-0.265607
RNAseq	Whole Blood	Day 7	gene79774 (GRTP1)	-0.055475	-0.719033	-0.266038	0.790758	0.974583	-0.265326
RNAseq	Whole Blood	Day 7	gene23552 (CDK20)	-0.020861	1.90365	-0.265675	0.790846	0.974583	-0.265212
RNAseq	Whole Blood	Day 7	gene11167 (FSTL1)	-0.0507628	2.34197	-0.266214	0.79102	0.974583	-0.264987
RNAseq	Whole Blood	Day 7	gene283267 (LINC00294)	0.0201566	4.05985	0.265954	0.791039	0.974583	0.264962
RNAseq	Whole Blood	Day 7	gene54926 (UBE2R2)	-0.00817663	7.79947	-0.265587	0.791058	0.974583	-0.264936
RNAseq	Whole Blood	Day 7	gene2799 (GNS)	0.0122911	7.95507	0.26534	0.791255	0.974583	0.264681
RNAseq	Whole Blood	Day 7	gene64127 (NOD2)	-0.0235874	6.3288	-0.265364	0.791538	0.974583	-0.264314
RNAseq	Whole Blood	Day 7	gene152485 (ZNF827)	-0.0138728	3.83359	-0.26477	0.791565	0.974583	-0.264279
RNAseq	Whole Blood	Day 7	gene57053 (CHRNA10)	0.0190665	2.39267	0.264434	0.791727	0.974583	0.264068
RNAseq	Whole Blood	Day 7	gene4043 (LRPAP1)	0.010163	7.15253	0.264958	0.791781	0.974583	0.263999
RNAseq	Whole Blood	Day 7	gene1729 (DIAPH1)	-0.00658419	9.10962	-0.264508	0.792003	0.974583	-0.263711
RNAseq	Whole Blood	Day 7	gene283131 (NEAT1)	0.0156909	9.73001	0.264423	0.792028	0.974583	0.263679
RNAseq	Whole Blood	Day 7	gene399844 (LINC01002)	-0.0319358	5.07701	-0.264649	0.792078	0.974583	-0.263613
RNAseq	Whole Blood	Day 7	gene5153 (PDE1B)	0.0233023	3.3525	0.264443	0.792142	0.974583	0.263531
RNAseq	Whole Blood	Day 7	gene23215 (PRRC2C)	-0.00762857	9.17145	-0.263943	0.792143	0.974583	-0.263529
RNAseq	Whole Blood	Day 7	gene8682 (PEA15)	-0.0131414	6.50841	-0.263863	0.792404	0.974583	-0.263191
RNAseq	Whole Blood	Day 7	gene23034 (SAMD4A)	0.0341672	2.6617	0.263626	0.792469	0.974583	0.263106
RNAseq	Whole Blood	Day 7	gene50861 (STMN3)	-0.0171204	5.84139	-0.263982	0.792501	0.974583	-0.263064
RNAseq	Whole Blood	Day 7	gene644246 (KANSL1-AS1)	-0.0651281	0.597531	-0.264118	0.792616	0.974583	-0.262915
RNAseq	Whole Blood	Day 7	gene143570 (XRRA1)	-0.0594744	3.29193	-0.263988	0.792832	0.974583	-0.262635
RNAseq	Whole Blood	Day 7	gene23347 (SMCHD1)	-0.0107018	9.41603	-0.262787	0.793235	0.974583	-0.262113
RNAseq	Whole Blood	Day 7	gene387895 (LINC00944)	-0.0517132	0.41545	-0.262928	0.793272	0.974583	-0.262064
RNAseq	Whole Blood	Day 7	gene79884 (MAP9)	-0.0247677	1.62093	-0.262388	0.793292	0.974583	-0.262039
RNAseq	Whole Blood	Day 7	gene2212 (FCGR2A)	-0.0134606	9.76237	-0.263044	0.793298	0.974583	-0.262031
RNAseq	Whole Blood	Day 7	gene23424 (TDRD7)	0.0156079	5.10004	0.262774	0.793334	0.974583	0.261983
RNAseq	Whole Blood	Day 7	gene22863 (ATG14)	0.00941273	4.67718	0.262169	0.79349	0.974583	0.261781
RNAseq	Whole Blood	Day 7	gene29079 (MED4)	-0.00930032	5.15662	-0.262241	0.793508	0.974583	-0.261758
RNAseq	Whole Blood	Day 7	gene55199 (FAM86C1)	-0.0315601	2.10197	-0.262019	0.79411	0.974583	-0.260978
RNAseq	Whole Blood	Day 7	gene148203 (ZNF738)	-0.0163623	3.04784	-0.261272	0.794197	0.974583	-0.260865
RNAseq	Whole Blood	Day 7	gene8788 (DLK1)	0.104602	-3.11824	0.261468	0.794284	0.974583	0.260752
RNAseq	Whole Blood	Day 7	gene967 (CD63)	0.010743	7.47854	0.261608	0.7943	0.974583	0.260731
RNAseq	Whole Blood	Day 7	gene4794 (NFKBIE)	-0.0144139	4.92408	-0.261259	0.794424	0.974583	-0.26057
RNAseq	Whole Blood	Day 7	gene57727 (NCOA5)	0.00592625	6.03247	0.260908	0.794431	0.974583	0.260561
RNAseq	Whole Blood	Day 7	gene23396 (PIP5K1C)	-0.011344	6.66068	-0.261332	0.794626	0.974583	-0.260308
RNAseq	Whole Blood	Day 7	gene4354 (MPP1)	-0.0210454	7.70673	-0.261179	0.794746	0.974583	-0.260153
RNAseq	Whole Blood	Day 7	gene56894 (AGPAT3)	-0.0109288	6.97751	-0.260578	0.794799	0.974583	-0.260084
RNAseq	Whole Blood	Day 7	gene10321 (CRISP3)	-0.0704137	1.25855	-0.26108	0.794826	0.974583	-0.260049
RNAseq	Whole Blood	Day 7	gene121441 (NEDD1)	0.0123685	4.44042	0.260455	0.795011	0.974583	0.259809
RNAseq	Whole Blood	Day 7	gene10233 (LRRC23)	0.0229002	2.07459	0.260563	0.795012	0.974583	0.259808
RNAseq	Whole Blood	Day 7	gene143384 (CACUL1)	-0.00735064	6.47052	-0.260224	0.795015	0.974583	-0.259804
RNAseq	Whole Blood	Day 7	gene102465508 (MIR6843)	-0.0410942	3.23514	-0.260824	0.795128	0.974583	-0.259657
RNAseq	Whole Blood	Day 7	gene440836 (ODF3B)	0.0333698	5.89328	0.260358	0.795146	0.974583	0.259634
RNAseq	Whole Blood	Day 7	gene43 (ACHE)	-0.0623695	-0.369847	-0.260349	0.795198	0.974583	-0.259566
RNAseq	Whole Blood	Day 7	gene439965 (SHLD2P3)	0.0516004	-1.32139	0.259852	0.795228	0.974583	0.259528
RNAseq	Whole Blood	Day 7	gene10973 (ASCC3)	-0.0105053	5.47942	-0.259961	0.79523	0.974583	-0.259525
RNAseq	Whole Blood	Day 7	gene10737 (RFPL3S)	-0.0485288	-0.621689	-0.259967	0.795241	0.974583	-0.259511
RNAseq	Whole Blood	Day 7	gene26020 (LRP10)	-0.00761706	9.72469	-0.260186	0.795388	0.974583	-0.25932
RNAseq	Whole Blood	Day 7	gene100506190 (LINC00963)	0.0203985	4.76897	0.260249	0.795421	0.974583	0.259278
RNAseq	Whole Blood	Day 7	gene10616 (RBCK1)	0.0144993	7.77104	0.260124	0.795492	0.974583	0.259185
RNAseq	Whole Blood	Day 7	gene4283 (CXCL9)	-0.0574331	-0.502303	-0.259348	0.795625	0.974583	-0.259013
RNAseq	Whole Blood	Day 7	gene2752 (GLUL)	-0.0103338	9.43046	-0.259757	0.795677	0.974583	-0.258946
RNAseq	Whole Blood	Day 7	gene4245 (MGAT1)	-0.00963725	8.45929	-0.259572	0.795736	0.974583	-0.25887
RNAseq	Whole Blood	Day 7	gene11214 (AKAP13)	0.00748849	9.49453	0.25906	0.795949	0.974583	0.258593
RNAseq	Whole Blood	Day 7	gene9805 (SCRN1)	0.0223745	5.48749	0.259578	0.796073	0.974583	0.258432
RNAseq	Whole Blood	Day 7	gene6794 (STK11)	-0.0108547	7.01502	-0.259334	0.796087	0.974583	-0.258415
RNAseq	Whole Blood	Day 7	gene170958 (ZNF525)	-0.0168711	3.83428	-0.259178	0.796092	0.974583	-0.258409
RNAseq	Whole Blood	Day 7	gene6351 (CCL4)	-0.0355182	3.07948	-0.259254	0.796118	0.974583	-0.258374
RNAseq	Whole Blood	Day 7	gene154807 (VKORC1L1)	0.00944361	4.65707	0.258987	0.796132	0.974583	0.258357
RNAseq	Whole Blood	Day 7	gene55347 (ABHD10)	0.0100503	4.39913	0.258834	0.796139	0.974583	0.258348
RNAseq	Whole Blood	Day 7	gene3646 (EIF3E)	0.0111631	7.92353	0.258663	0.796332	0.974583	0.258097
RNAseq	Whole Blood	Day 7	gene388796 (SNHG17)	0.0273415	3.42464	0.259069	0.796422	0.974583	0.25798
RNAseq	Whole Blood	Day 7	gene118924 (FRA10AC1)	-0.0150486	3.84134	-0.258461	0.796439	0.974583	-0.257958
RNAseq	Whole Blood	Day 7	gene92979 (MARCHF9)	0.0130108	4.98106	0.258235	0.796757	0.974583	0.257547
RNAseq	Whole Blood	Day 7	gene115004 (CGAS)	0.0147912	3.63131	0.257817	0.796837	0.974583	0.257443
RNAseq	Whole Blood	Day 7	gene2625 (GATA3)	-0.0128317	5.87893	-0.257999	0.79691	0.974583	-0.257348
RNAseq	Whole Blood	Day 7	gene9604 (RNF14)	-0.0108946	4.90661	-0.257887	0.796947	0.974583	-0.2573
RNAseq	Whole Blood	Day 7	gene27106 (ARRDC2)	0.00731749	7.00376	0.257926	0.796955	0.974583	0.25729
RNAseq	Whole Blood	Day 7	gene83401 (ELOVL3)	0.0478375	-0.740541	0.257536	0.797046	0.974583	0.257172
RNAseq	Whole Blood	Day 7	gene388327 (C17orf100)	-0.0274991	0.860641	-0.257427	0.797158	0.974583	-0.257027
RNAseq	Whole Blood	Day 7	gene7941 (PLA2G7)	0.0356257	3.36375	0.257871	0.797253	0.974583	0.256904
RNAseq	Whole Blood	Day 7	gene9296 (ATP6V1F)	-0.00962287	5.97488	-0.257394	0.797314	0.974583	-0.256825
RNAseq	Whole Blood	Day 7	gene55365 (TMEM176A)	-0.123351	3.97642	-0.258173	0.797329	0.974583	-0.256805
RNAseq	Whole Blood	Day 7	gene140885 (SIRPA)	0.0103553	8.92239	0.257474	0.797389	0.974583	0.256728
RNAseq	Whole Blood	Day 7	gene55847 (CISD1)	0.0166053	2.32048	0.257001	0.797469	0.974583	0.256625
RNAseq	Whole Blood	Day 7	gene644242 (LINC00622)	0.0653242	-1.80946	0.256743	0.79767	0.974583	0.256364
RNAseq	Whole Blood	Day 7	gene9472 (AKAP6)	-0.0417554	0.866111	-0.257248	0.797676	0.974583	-0.256355
RNAseq	Whole Blood	Day 7	gene10244 (RABEPK)	-0.0119661	4.07808	-0.256707	0.797836	0.974583	-0.256149
RNAseq	Whole Blood	Day 7	gene6668 (SP2)	-0.00654713	6.5672	-0.256547	0.797904	0.974583	-0.256061
RNAseq	Whole Blood	Day 7	gene7168 (TPM1)	-0.0248723	4.65608	-0.256832	0.798217	0.974583	-0.255655
RNAseq	Whole Blood	Day 7	gene81545 (FBXO38)	-0.00735021	6.21044	-0.256036	0.798324	0.974583	-0.255517
RNAseq	Whole Blood	Day 7	gene154075 (SAMD3)	0.0238313	5.62614	0.256495	0.798358	0.974583	0.255473
RNAseq	Whole Blood	Day 7	gene114899 (C1QTNF3)	0.0182357	1.82534	0.255737	0.798406	0.974583	0.255411
RNAseq	Whole Blood	Day 7	gene1848 (DUSP6)	-0.0165195	8.16418	-0.25618	0.798491	0.974583	-0.2553
RNAseq	Whole Blood	Day 7	gene51031 (GLOD4)	-0.00726923	5.5897	-0.255619	0.798543	0.974583	-0.255234
RNAseq	Whole Blood	Day 7	gene8638 (OASL)	-0.0504627	5.09524	-0.255833	0.798923	0.974583	-0.254741
RNAseq	Whole Blood	Day 7	gene1964 (EIF1AX)	-0.00956873	5.24762	-0.255097	0.798952	0.974583	-0.254704
RNAseq	Whole Blood	Day 7	gene22877 (MLXIP)	0.00964167	7.91409	0.255499	0.798963	0.974583	0.25469
RNAseq	Whole Blood	Day 7	gene5432 (POLR2C)	0.00714437	5.72481	0.254618	0.799391	0.974583	0.254136
RNAseq	Whole Blood	Day 7	gene27343 (POLL)	-0.0217337	5.88838	-0.255007	0.799478	0.974583	-0.254022
RNAseq	Whole Blood	Day 7	gene1176 (AP3S1)	0.0110822	5.06624	0.254335	0.799487	0.974583	0.254011
RNAseq	Whole Blood	Day 7	gene8692 (HYAL2)	-0.0156592	3.54785	-0.254376	0.799661	0.974583	-0.253786
RNAseq	Whole Blood	Day 7	gene8522 (GAS7)	0.019061	7.88823	0.254829	0.799668	0.974583	0.253777
RNAseq	Whole Blood	Day 7	gene256987 (SERINC5)	-0.0138462	6.66424	-0.254689	0.799675	0.974583	-0.253768
RNAseq	Whole Blood	Day 7	gene26354 (GNL3)	0.00911475	5.55646	0.254353	0.799695	0.974583	0.253741
RNAseq	Whole Blood	Day 7	gene375033 (PEAR1)	-0.0330427	4.03491	-0.254682	0.799825	0.974583	-0.253573
RNAseq	Whole Blood	Day 7	gene1511 (CTSG)	-0.0915222	0.755413	-0.254589	0.79994	0.974583	-0.253425
RNAseq	Whole Blood	Day 7	gene395 (ARHGAP6)	0.0302144	3.05072	0.254373	0.799959	0.974583	0.253401
RNAseq	Whole Blood	Day 7	gene84256 (FLYWCH1)	0.0314126	6.08677	0.254601	0.800007	0.974583	0.253338
RNAseq	Whole Blood	Day 7	gene10526 (IPO8)	-0.00674114	6.02152	-0.253874	0.80009	0.974583	-0.253231
RNAseq	Whole Blood	Day 7	gene1453 (CSNK1D)	0.00619369	8.23489	0.253526	0.800381	0.974583	0.252854
RNAseq	Whole Blood	Day 7	gene80205 (CHD9)	0.00972649	5.66769	0.253408	0.800384	0.974583	0.25285
RNAseq	Whole Blood	Day 7	gene929 (CD14)	-0.018357	8.49833	-0.253679	0.800416	0.974583	-0.252809
RNAseq	Whole Blood	Day 7	gene100506710 (EBLN3P)	0.00871923	6.33364	0.253245	0.80051	0.974583	0.252687
RNAseq	Whole Blood	Day 7	gene163255 (ZNF540)	-0.0156334	2.43148	-0.252675	0.800754	0.974583	-0.252372
RNAseq	Whole Blood	Day 7	gene10953 (TOMM34)	0.0193716	3.66458	0.253288	0.800834	0.974583	0.252268
RNAseq	Whole Blood	Day 7	gene2982 (GUCY1A1)	-0.0307338	3.18469	-0.253271	0.800839	0.974583	-0.252261
RNAseq	Whole Blood	Day 7	gene8671 (SLC4A4)	-0.0341459	1.31517	-0.252919	0.800844	0.974583	-0.252255
RNAseq	Whole Blood	Day 7	gene57105 (CYSLTR2)	-0.0277464	3.44301	-0.25301	0.800918	0.974583	-0.252159
RNAseq	Whole Blood	Day 7	gene132864 (CPEB2)	0.0142881	4.74772	0.252628	0.80098	0.974583	0.252079
RNAseq	Whole Blood	Day 7	gene653268 (AGAP7P)	-0.035021	3.91346	-0.252714	0.801333	0.974583	-0.251622
RNAseq	Whole Blood	Day 7	gene64092 (SAMSN1)	0.0130524	5.17189	0.25207	0.801467	0.974583	0.251448
RNAseq	Whole Blood	Day 7	gene6655 (SOS2)	-0.00827629	6.85895	-0.252049	0.80147	0.974583	-0.251445
RNAseq	Whole Blood	Day 7	gene1839 (HBEGF)	0.0451324	0.645156	0.251689	0.801605	0.974583	0.251271
RNAseq	Whole Blood	Day 7	gene6722 (SRF)	-0.00612829	6.49826	-0.251603	0.801644	0.974583	-0.25122
RNAseq	Whole Blood	Day 7	gene9816 (URB2)	-0.0109307	3.64299	-0.251335	0.801801	0.974583	-0.251017
RNAseq	Whole Blood	Day 7	gene901 (CCNG2)	0.0109658	6.23693	0.251361	0.801807	0.974583	0.25101
RNAseq	Whole Blood	Day 7	gene105376851 (NA)	-0.0644119	-0.522883	-0.251934	0.801873	0.974583	-0.250924
RNAseq	Whole Blood	Day 7	gene6711 (SPTBN1)	-0.0111005	7.91603	-0.251628	0.801936	0.974583	-0.250842
RNAseq	Whole Blood	Day 7	gene8665 (EIF3F)	-0.00972228	7.70887	-0.251553	0.801956	0.974583	-0.250816
RNAseq	Whole Blood	Day 7	gene84181 (CHD6)	-0.00859035	6.27703	-0.251051	0.80211	0.974583	-0.250617
RNAseq	Whole Blood	Day 7	gene8467 (SMARCA5)	0.00515231	7.26967	0.250897	0.802232	0.974583	0.25046
RNAseq	Whole Blood	Day 7	gene8933 (RTL8C)	0.0102054	4.64814	0.250815	0.802299	0.974583	0.250373
RNAseq	Whole Blood	Day 7	gene60672 (MIIP)	0.0101996	5.31293	0.250937	0.80233	0.974583	0.250332
RNAseq	Whole Blood	Day 7	gene6688 (SPI1)	0.00692236	10.1094	0.250839	0.802372	0.974583	0.250278
RNAseq	Whole Blood	Day 7	gene2581 (GALC)	-0.0100055	5.36834	-0.250944	0.80242	0.974583	-0.250216
RNAseq	Whole Blood	Day 7	gene7076 (TIMP1)	-0.0168746	6.83655	-0.251069	0.802527	0.974583	-0.250077
RNAseq	Whole Blood	Day 7	gene4904 (YBX1)	0.0207168	10.3	0.251031	0.802586	0.974583	0.250002
RNAseq	Whole Blood	Day 7	gene160365 (CLECL1)	-0.0370407	1.26669	-0.250779	0.802645	0.974583	-0.249926
RNAseq	Whole Blood	Day 7	gene191 (AHCY)	0.0103234	5.27043	0.250449	0.802676	0.974583	0.249886
RNAseq	Whole Blood	Day 7	gene84166 (NLRC5)	0.0163984	8.60927	0.25051	0.802706	0.974583	0.249847
RNAseq	Whole Blood	Day 7	gene64764 (CREB3L2)	0.0113327	6.05772	0.25032	0.802936	0.974583	0.24955
RNAseq	Whole Blood	Day 7	gene25979 (DHRS7B)	0.0113627	3.47571	0.249499	0.803226	0.974583	0.249174
RNAseq	Whole Blood	Day 7	gene6938 (TCF12)	-0.00823294	5.57334	-0.249494	0.803257	0.974583	-0.249134
RNAseq	Whole Blood	Day 7	gene5684 (PSMA3)	0.0106594	5.0283	0.249464	0.803265	0.974583	0.249124
RNAseq	Whole Blood	Day 7	gene11059 (WWP1)	-0.00909049	5.78837	-0.249496	0.803545	0.974583	-0.248762
RNAseq	Whole Blood	Day 7	gene3566 (IL4R)	0.0196794	8.0768	0.249711	0.803594	0.974583	0.248698
RNAseq	Whole Blood	Day 7	gene28669 (TRAV14DV4)	-0.0323536	2.21744	-0.24967	0.803596	0.974583	-0.248696
RNAseq	Whole Blood	Day 7	gene81488 (POLR2M)	0.00869998	4.85683	0.248993	0.803668	0.974583	0.248603
RNAseq	Whole Blood	Day 7	gene64393 (ZMAT3)	-0.0108898	5.01235	-0.248826	0.803834	0.974583	-0.248389
RNAseq	Whole Blood	Day 7	gene2852 (GPER1)	0.0540801	0.792415	0.248973	0.803959	0.974583	0.248227
RNAseq	Whole Blood	Day 7	gene100616256 (MIR4721)	-0.0136819	3.86331	-0.248957	0.803964	0.974583	-0.24822
RNAseq	Whole Blood	Day 7	gene10817 (FRS3)	0.0134272	2.75826	0.248462	0.803999	0.974583	0.248176
RNAseq	Whole Blood	Day 7	gene8737 (RIPK1)	-0.0076189	6.47462	-0.24851	0.804309	0.974583	-0.247774
RNAseq	Whole Blood	Day 7	gene103910 (MYL12B)	0.00750993	8.21611	0.248207	0.804451	0.974583	0.24759
RNAseq	Whole Blood	Day 7	gene127435 (PODN)	-0.0493972	0.673589	-0.248126	0.804701	0.974583	-0.247267
RNAseq	Whole Blood	Day 7	gene64794 (DDX31)	-0.0107184	3.74741	-0.247633	0.804772	0.974583	-0.247176
RNAseq	Whole Blood	Day 7	gene79758 (DHRS12)	0.0181898	4.62026	0.247579	0.805105	0.974583	0.246745
RNAseq	Whole Blood	Day 7	gene1305 (COL13A1)	-0.0666642	0.75495	-0.247477	0.805384	0.974583	-0.246385
RNAseq	Whole Blood	Day 7	gene5473 (PPBP)	0.0389138	6.83413	0.2474	0.805503	0.974583	0.246231
RNAseq	Whole Blood	Day 7	gene353274 (ZNF445)	0.00777083	5.83319	0.24638	0.805716	0.974583	0.245956
RNAseq	Whole Blood	Day 7	gene595101 (SMG1P5)	-0.0211303	2.3959	-0.24643	0.805784	0.974583	-0.245868
RNAseq	Whole Blood	Day 7	gene51148 (CERCAM)	0.0489419	1.60954	0.246748	0.805868	0.974583	0.24576
RNAseq	Whole Blood	Day 7	gene158038 (LINGO2)	0.0673357	0.243507	0.246686	0.805905	0.974583	0.245712
RNAseq	Whole Blood	Day 7	gene4076 (CAPRIN1)	0.00595199	7.49705	0.246194	0.805909	0.974583	0.245707
RNAseq	Whole Blood	Day 7	gene146433 (IL34)	0.0690414	-0.703483	0.246485	0.805932	0.974583	0.245677
RNAseq	Whole Blood	Day 7	gene8821 (INPP4B)	-0.0195921	4.75075	-0.246377	0.806025	0.974583	-0.245557
RNAseq	Whole Blood	Day 7	gene2356 (FPGS)	0.00859134	5.16967	0.245914	0.806058	0.974583	0.245515
RNAseq	Whole Blood	Day 7	gene22862 (FNDC3A)	-0.00937876	5.75262	-0.24598	0.806061	0.974583	-0.245511
RNAseq	Whole Blood	Day 7	gene503538 (A1BG-AS1)	-0.019599	2.67606	-0.245839	0.806377	0.974583	-0.245102
RNAseq	Whole Blood	Day 7	gene4259 (MGST3)	-0.0169804	4.39922	-0.24594	0.806407	0.974583	-0.245064
RNAseq	Whole Blood	Day 7	gene284581 (LOC284581)	0.168955	-0.778015	0.246311	0.806442	0.974583	0.245019
RNAseq	Whole Blood	Day 7	gene348235 (SKA2)	0.0124493	3.62925	0.245417	0.806443	0.974583	0.245017
RNAseq	Whole Blood	Day 7	gene146857 (SLFN13)	0.0168446	5.04585	0.245769	0.80647	0.974583	0.244983
RNAseq	Whole Blood	Day 7	gene57563 (KLHL8)	0.010983	5.17728	0.24536	0.806615	0.974583	0.244795
RNAseq	Whole Blood	Day 7	gene5533 (PPP3CC)	0.0114343	5.08131	0.245371	0.806779	0.974583	0.244584
RNAseq	Whole Blood	Day 7	gene220869 (CBWD5)	0.0334232	2.71127	0.245682	0.806819	0.974583	0.244532
RNAseq	Whole Blood	Day 7	gene90233 (ZNF551)	-0.0131797	3.58052	-0.244972	0.806888	0.974583	-0.244443
RNAseq	Whole Blood	Day 7	gene9939 (RBM8A)	-0.00579299	6.96634	-0.244998	0.806907	0.974583	-0.244418
RNAseq	Whole Blood	Day 7	gene85413 (SLC22A16)	0.055029	0.525276	0.245272	0.80698	0.974583	0.244324
RNAseq	Whole Blood	Day 7	gene9378 (NRXN1)	0.0614826	-1.35304	0.244763	0.807032	0.974583	0.244256
RNAseq	Whole Blood	Day 7	gene79746 (ECHDC3)	-0.0279928	2.36935	-0.244731	0.807185	0.974583	-0.244059
RNAseq	Whole Blood	Day 7	gene5079 (PAX5)	-0.0320657	6.12531	-0.245122	0.807222	0.974583	-0.244012
RNAseq	Whole Blood	Day 7	gene25829 (TMEM184B)	-0.00904065	6.33711	-0.244441	0.80724	0.974583	-0.243988
RNAseq	Whole Blood	Day 7	gene100529264 (RAB4B-EGLN2)	-0.0088588	8.12947	-0.244782	0.807242	0.974583	-0.243986
RNAseq	Whole Blood	Day 7	gene10942 (PRSS21)	-0.0721732	0.748408	-0.245115	0.807257	0.974583	-0.243966
RNAseq	Whole Blood	Day 7	gene25833 (POU2F3)	0.084574	-3.62583	0.24454	0.807325	0.974583	0.243879
RNAseq	Whole Blood	Day 7	gene9392 (TGFBRAP1)	0.00625438	5.41148	0.24402	0.80742	0.974583	0.243755
RNAseq	Whole Blood	Day 7	gene51562 (MBIP)	0.0127741	3.07045	0.244079	0.807445	0.974583	0.243724
RNAseq	Whole Blood	Day 7	gene84961 (FBXL20)	0.00900197	6.26939	0.243281	0.808112	0.974583	0.242863
RNAseq	Whole Blood	Day 7	gene5518 (PPP2R1A)	-0.00566184	7.32591	-0.243285	0.808132	0.974583	-0.242836
RNAseq	Whole Blood	Day 7	gene11126 (CD160)	-0.0450104	3.93996	-0.243864	0.808135	0.974583	-0.242832
RNAseq	Whole Blood	Day 7	gene7879 (RAB7A)	0.00502246	8.8255	0.243177	0.808196	0.974583	0.242754
RNAseq	Whole Blood	Day 7	gene745 (MYRF)	-0.0497779	1.02302	-0.243752	0.808227	0.974583	-0.242714
RNAseq	Whole Blood	Day 7	gene9486 (CHST10)	0.0189481	1.90776	0.243132	0.808275	0.974583	0.242652
RNAseq	Whole Blood	Day 7	gene6399 (TRAPPC2)	0.00845127	4.63901	0.24293	0.808355	0.974583	0.242549
RNAseq	Whole Blood	Day 7	gene4926 (NUMA1)	-0.00761661	8.88872	-0.24323	0.808386	0.974583	-0.242509
RNAseq	Whole Blood	Day 7	gene6342 (SCP2)	0.00918385	5.66572	0.243163	0.808417	0.974583	0.242468
RNAseq	Whole Blood	Day 7	gene55785 (FGD6)	0.0252049	3.55195	0.243269	0.808423	0.974583	0.242461
RNAseq	Whole Blood	Day 7	gene728658 (RPL13AP5)	-0.0150561	5.9532	-0.243089	0.808432	0.974583	-0.242449
RNAseq	Whole Blood	Day 7	gene7942 (TFEB)	0.00905619	6.91256	0.242974	0.808517	0.974583	0.24234
RNAseq	Whole Blood	Day 7	gene8073 (PTP4A2)	0.00552657	8.76333	0.242751	0.808577	0.974583	0.242262
RNAseq	Whole Blood	Day 7	gene80232 (WDR26)	-0.00786329	7.98218	-0.242874	0.808601	0.974583	-0.242231
RNAseq	Whole Blood	Day 7	gene6404 (SELPLG)	-0.00741492	10.0362	-0.242714	0.808749	0.974625	-0.242041
RNAseq	Whole Blood	Day 7	gene3653 (IPW)	0.018163	1.97559	0.242371	0.80883	0.974625	0.241935
RNAseq	Whole Blood	Day 7	gene85440 (DOCK7)	-0.0179826	2.92593	-0.242224	0.809117	0.974719	-0.241566
RNAseq	Whole Blood	Day 7	gene653125 (GOLGA8K)	0.0548122	-0.71918	0.242018	0.809271	0.974719	0.241366
RNAseq	Whole Blood	Day 7	gene22990 (PCNX1)	0.0116513	7.80537	0.241939	0.809317	0.974719	0.241308
RNAseq	Whole Blood	Day 7	gene7957 (EPM2A)	0.0148323	2.62165	0.241716	0.809328	0.974719	0.241293
RNAseq	Whole Blood	Day 7	gene7157 (TP53)	0.0084689	6.22749	0.241841	0.809395	0.974719	0.241207
RNAseq	Whole Blood	Day 7	gene90780 (PYGO2)	0.00591762	6.16144	0.241345	0.809534	0.974768	0.241028
RNAseq	Whole Blood	Day 7	gene23646 (PLD3)	0.012753	7.15824	0.241736	0.809714	0.974845	0.240795
RNAseq	Whole Blood	Day 7	gene4355 (MPP2)	-0.0401769	0.165336	-0.241318	0.80983	0.974845	-0.240646
RNAseq	Whole Blood	Day 7	gene284 (ANGPT1)	0.0356464	1.77168	0.241327	0.809889	0.974845	0.240569
RNAseq	Whole Blood	Day 7	gene5627 (PROS1)	0.0482694	2.23927	0.241488	0.810029	0.974896	0.240389
RNAseq	Whole Blood	Day 7	gene22986 (SORCS3)	-0.0528393	0.186464	-0.241035	0.810259	0.974994	-0.240092
RNAseq	Whole Blood	Day 7	gene113540 (CMTM1)	-0.0146962	4.44006	-0.240523	0.810305	0.974994	-0.240033
RNAseq	Whole Blood	Day 7	gene54971 (BANP)	0.0080263	5.92358	0.239889	0.810807	0.975272	0.239385
RNAseq	Whole Blood	Day 7	gene57205 (ATP10D)	0.0139903	4.75887	0.240037	0.810812	0.975272	0.239378
RNAseq	Whole Blood	Day 7	gene112840 (WDR89)	0.0110372	3.95656	0.239593	0.810867	0.975272	0.239307
RNAseq	Whole Blood	Day 7	gene9448 (MAP4K4)	-0.00810559	8.43607	-0.239769	0.810926	0.975272	-0.239232
RNAseq	Whole Blood	Day 7	gene92270 (ATP6AP1L)	0.0413723	1.16025	0.239759	0.811207	0.975493	0.23887
RNAseq	Whole Blood	Day 7	gene10256 (CNKSR1)	-0.0253755	1.40346	-0.238847	0.811627	0.97576	-0.238328
RNAseq	Whole Blood	Day 7	gene5743 (PTGS2)	-0.0178016	4.79772	-0.239037	0.811674	0.97576	-0.238267
RNAseq	Whole Blood	Day 7	gene2946 (GSTM2)	0.0298092	4.00711	0.23907	0.811856	0.97576	0.238032
RNAseq	Whole Blood	Day 7	gene1429 (CRYZ)	0.0266388	3.15422	0.23897	0.811922	0.97576	0.237948
RNAseq	Whole Blood	Day 7	gene6916 (TBXAS1)	0.0109062	7.63686	0.238723	0.811984	0.97576	0.237867
RNAseq	Whole Blood	Day 7	gene50649 (ARHGEF4)	-0.0287138	1.09131	-0.238363	0.812013	0.97576	-0.23783
RNAseq	Whole Blood	Day 7	gene9557 (CHD1L)	-0.00884056	5.04673	-0.238041	0.812231	0.975854	-0.237549
RNAseq	Whole Blood	Day 7	gene9022 (CLIC3)	-0.0349248	4.35751	-0.238307	0.812325	0.975854	-0.237428
RNAseq	Whole Blood	Day 7	gene100506516 (LINC01176)	0.0263474	1.17998	0.237739	0.812488	0.975854	0.237218
RNAseq	Whole Blood	Day 7	gene100287932 (TIMM23)	0.00835933	4.45538	0.237422	0.812578	0.975854	0.237101
RNAseq	Whole Blood	Day 7	gene3576 (CXCL8)	0.0450042	3.46204	0.238029	0.812602	0.975854	0.23707
RNAseq	Whole Blood	Day 7	gene9144 (SYNGR2)	-0.00911906	7.20042	-0.237729	0.812676	0.975854	-0.236975
RNAseq	Whole Blood	Day 7	gene1032 (CDKN2D)	-0.0116904	6.97274	-0.236918	0.813245	0.976166	-0.236243
RNAseq	Whole Blood	Day 7	gene2812 (GP1BB)	-0.0314578	6.66207	-0.237158	0.813267	0.976166	-0.236213
RNAseq	Whole Blood	Day 7	gene2495 (FTH1)	-0.00942458	12.0046	-0.236694	0.813447	0.976166	-0.235982
RNAseq	Whole Blood	Day 7	gene653238 (GTF2H2B)	-0.08876	0.114814	-0.237041	0.813493	0.976166	-0.235923
RNAseq	Whole Blood	Day 7	gene6159 (RPL29)	-0.00898082	9.00295	-0.236304	0.813593	0.976166	-0.235793
RNAseq	Whole Blood	Day 7	gene102466759 (MIR6894)	-0.0338791	-0.136574	-0.236191	0.813609	0.976166	-0.235773
RNAseq	Whole Blood	Day 7	gene84622 (ZNF594)	0.0120939	2.97327	0.236082	0.813618	0.976166	0.235761
RNAseq	Whole Blood	Day 7	gene104355426 (LENG8-AS1)	-0.0884288	-2.58969	-0.236258	0.81386	0.976227	-0.235449
RNAseq	Whole Blood	Day 7	gene101 (ADAM8)	-0.00950953	9.46351	-0.236071	0.813864	0.976227	-0.235445
RNAseq	Whole Blood	Day 7	gene27336 (HTATSF1)	0.00693505	6.18711	0.235638	0.813979	0.976249	0.235295
RNAseq	Whole Blood	Day 7	gene57189 (DENND11)	-0.0141835	2.86537	-0.235066	0.814392	0.976536	-0.234763
RNAseq	Whole Blood	Day 7	gene85377 (MICALL1)	-0.0125174	5.41193	-0.235418	0.814457	0.976536	-0.23468
RNAseq	Whole Blood	Day 7	gene605 (BCL7A)	-0.0217683	3.58961	-0.235114	0.814829	0.976536	-0.234201
RNAseq	Whole Blood	Day 7	gene4057 (LTF)	0.0821172	5.13887	0.235258	0.81487	0.976536	0.234148
RNAseq	Whole Blood	Day 7	gene79798 (ARMC5)	-0.0110048	3.88798	-0.23454	0.814905	0.976536	-0.234103
RNAseq	Whole Blood	Day 7	gene1454 (CSNK1E)	0.00943198	5.36466	0.234649	0.814951	0.976536	0.234043
RNAseq	Whole Blood	Day 7	gene2475 (MTOR)	-0.00663	6.52966	-0.234364	0.814981	0.976536	-0.234004
RNAseq	Whole Blood	Day 7	gene150275 (CCDC117)	0.00997503	5.2714	0.234548	0.814999	0.976536	0.233982
RNAseq	Whole Blood	Day 7	gene130074 (FAM168B)	0.00537103	7.13252	0.234289	0.815191	0.976622	0.233734
RNAseq	Whole Blood	Day 7	gene105369660 (NA)	0.0392418	1.28833	0.234025	0.815481	0.976622	0.233361
RNAseq	Whole Blood	Day 7	gene50506 (DUOX2)	-0.0648855	-2.46613	-0.233469	0.81563	0.976622	-0.233169
RNAseq	Whole Blood	Day 7	gene10890 (RAB10)	-0.00714378	7.05573	-0.233667	0.81567	0.976622	-0.233117
RNAseq	Whole Blood	Day 7	gene4696 (NDUFA3)	-0.0101469	5.02707	-0.233592	0.81583	0.976622	-0.232912
RNAseq	Whole Blood	Day 7	gene1200 (TPP1)	0.0102771	8.6657	0.233301	0.816181	0.976622	0.23246
RNAseq	Whole Blood	Day 7	gene10458 (BAIAP2)	-0.0234456	3.69132	-0.233242	0.816264	0.976622	-0.232353
RNAseq	Whole Blood	Day 7	gene60674 (GAS5)	-0.0125149	5.42243	-0.232795	0.816277	0.976622	-0.232336
RNAseq	Whole Blood	Day 7	gene6498 (SKIL)	0.0103772	4.52233	0.23244	0.816483	0.976622	0.232071
RNAseq	Whole Blood	Day 7	gene388591 (RNF207)	0.0400004	1.4385	0.232961	0.816506	0.976622	0.232041
RNAseq	Whole Blood	Day 7	gene51114 (ZDHHC9)	0.0154675	2.27303	0.23234	0.816569	0.976622	0.23196
RNAseq	Whole Blood	Day 7	gene9298 (SNORD31)	-0.0254543	0.510273	-0.232145	0.81662	0.976622	-0.231895
RNAseq	Whole Blood	Day 7	gene79633 (FAT4)	0.0491453	0.664966	0.232414	0.816869	0.976622	0.231574
RNAseq	Whole Blood	Day 7	gene51564 (HDAC7)	-0.00921769	7.85091	-0.232206	0.816872	0.976622	-0.23157
RNAseq	Whole Blood	Day 7	gene144132 (DNHD1)	0.0137495	5.52238	0.231716	0.817242	0.976622	0.231094
RNAseq	Whole Blood	Day 7	gene80228 (ORAI2)	-0.0123884	7.90995	-0.23186	0.817412	0.976622	-0.230875
RNAseq	Whole Blood	Day 7	gene123283 (TARS3)	-0.00915578	4.25903	-0.231241	0.817443	0.976622	-0.230835
RNAseq	Whole Blood	Day 7	gene100652781 (SNX29P1)	0.0402377	-0.0265115	0.231212	0.817445	0.976622	0.230833
RNAseq	Whole Blood	Day 7	gene5423 (POLB)	-0.014192	4.83799	-0.231214	0.817546	0.976622	-0.230702
RNAseq	Whole Blood	Day 7	gene283551 (LINC01588)	-0.0169986	3.38473	-0.231484	0.817583	0.976622	-0.230655
RNAseq	Whole Blood	Day 7	gene6854 (SYN2)	0.0549899	-1.5263	0.230574	0.817877	0.976622	0.230276
RNAseq	Whole Blood	Day 7	gene2934 (GSN)	-0.016481	7.73687	-0.231145	0.817942	0.976622	-0.230193
RNAseq	Whole Blood	Day 7	gene8897 (MTMR3)	0.00558154	8.19946	0.230417	0.818128	0.976622	0.229954
RNAseq	Whole Blood	Day 7	gene89796 (NAV1)	-0.0192145	3.75815	-0.230499	0.818303	0.976622	-0.229728
RNAseq	Whole Blood	Day 7	gene6374 (CXCL5)	0.0369821	3.05917	0.230651	0.818344	0.976622	0.229676
RNAseq	Whole Blood	Day 7	gene349075 (ZNF713)	0.0257224	1.04445	0.23015	0.818368	0.976622	0.229645
RNAseq	Whole Blood	Day 7	gene11112 (HIBADH)	0.0106467	3.6845	0.229874	0.818543	0.976622	0.229419
RNAseq	Whole Blood	Day 7	gene101927021 (LOC101927021)	0.0334868	0.934772	0.230095	0.818561	0.976622	0.229396
RNAseq	Whole Blood	Day 7	gene100130872 (LOC100130872)	0.02512	3.52221	0.229944	0.818651	0.976622	0.22928
RNAseq	Whole Blood	Day 7	gene692205 (SNORD89)	-0.0185736	3.22889	-0.229747	0.81869	0.976622	-0.22923
RNAseq	Whole Blood	Day 7	gene51429 (SNX9)	-0.00951374	5.16051	-0.229689	0.818753	0.976622	-0.229149
RNAseq	Whole Blood	Day 7	gene10594 (PRPF8)	-0.0070062	8.62102	-0.229503	0.81881	0.976622	-0.229075
RNAseq	Whole Blood	Day 7	gene94005 (PIGS)	-0.00885981	6.24676	-0.22975	0.818912	0.976622	-0.228945
RNAseq	Whole Blood	Day 7	gene9215 (LARGE1)	-0.0317584	1.98053	-0.229763	0.818991	0.976622	-0.228842
RNAseq	Whole Blood	Day 7	gene93145 (OLFM2)	-0.015348	3.61233	-0.229225	0.819224	0.976622	-0.228543
RNAseq	Whole Blood	Day 7	gene23224 (SYNE2)	0.0139426	8.82743	0.22924	0.819305	0.976622	0.228439
RNAseq	Whole Blood	Day 7	gene9771 (RAPGEF5)	0.0449446	-0.907872	0.228735	0.819368	0.976622	0.228358
RNAseq	Whole Blood	Day 7	gene387104 (SOGA3)	-0.0283047	1.56063	-0.228934	0.819486	0.976622	-0.228206
RNAseq	Whole Blood	Day 7	gene9100 (USP10)	-0.0105414	7.04899	-0.228879	0.819589	0.976622	-0.228074
RNAseq	Whole Blood	Day 7	gene11135 (CDC42EP1)	-0.0563784	3.02187	-0.229003	0.819738	0.976622	-0.227881
RNAseq	Whole Blood	Day 7	gene65982 (ZSCAN18)	-0.019029	4.90448	-0.22866	0.819796	0.976622	-0.227807
RNAseq	Whole Blood	Day 7	gene8531 (YBX3)	0.0331603	9.38871	0.228662	0.819829	0.976622	0.227765
RNAseq	Whole Blood	Day 7	gene339231 (ARL16)	0.0181605	4.0446	0.228667	0.819831	0.976622	0.227762
RNAseq	Whole Blood	Day 7	gene100132815 (IPO5P1)	-0.0120914	3.48915	-0.228171	0.81986	0.976622	-0.227725
RNAseq	Whole Blood	Day 7	gene57326 (PBXIP1)	0.0102783	9.03289	0.228314	0.819874	0.976622	0.227707
RNAseq	Whole Blood	Day 7	gene222235 (FBXL13)	0.0281088	2.47077	0.228408	0.81999	0.976622	0.227558
RNAseq	Whole Blood	Day 7	gene4900 (NRGN)	-0.0273067	9.06479	-0.22827	0.820202	0.976622	-0.227286
RNAseq	Whole Blood	Day 7	gene221188 (ADGRG5)	0.0187571	5.27054	0.227975	0.820323	0.976622	0.227129
RNAseq	Whole Blood	Day 7	gene51226 (COPZ2)	0.0322773	0.509154	0.227489	0.820397	0.976622	0.227035
RNAseq	Whole Blood	Day 7	gene11092 (SPACA9)	0.0197145	1.0908	0.227291	0.820444	0.976622	0.226973
RNAseq	Whole Blood	Day 7	gene22938 (SNW1)	0.00511471	6.68878	0.227338	0.82053	0.976622	0.226863
RNAseq	Whole Blood	Day 7	gene283152 (CCDC153)	0.021034	1.89826	0.227245	0.82057	0.976622	0.226812
RNAseq	Whole Blood	Day 7	gene5003 (SLC22A18AS)	0.0551085	-1.60818	0.227009	0.820664	0.976622	0.226691
RNAseq	Whole Blood	Day 7	gene96597 (TBC1D27P)	0.0423085	1.68818	0.227513	0.820693	0.976622	0.226654
RNAseq	Whole Blood	Day 7	gene64180 (DPEP3)	0.0195923	3.88235	0.227316	0.820726	0.976622	0.226611
RNAseq	Whole Blood	Day 7	gene158228 (FAM201A)	-0.041074	-0.339434	-0.227058	0.820732	0.976622	-0.226603
RNAseq	Whole Blood	Day 7	gene146223 (CMTM4)	-0.0208906	2.80999	-0.227275	0.820751	0.976622	-0.22658
RNAseq	Whole Blood	Day 7	gene5414 (SEPTIN4)	0.0324786	1.78534	0.227106	0.820809	0.976622	0.226504
RNAseq	Whole Blood	Day 7	gene55890 (GPRC5C)	0.0574526	-0.904776	0.226987	0.820876	0.976622	0.226419
RNAseq	Whole Blood	Day 7	gene3123 (HLA-DRB1)	-0.065196	7.19767	-0.227353	0.821049	0.976622	-0.226196
RNAseq	Whole Blood	Day 7	gene23240 (TMEM131L)	-0.00555003	7.49997	-0.226628	0.821131	0.976622	-0.226091
RNAseq	Whole Blood	Day 7	gene642273 (FAM110C)	-0.049665	-0.307549	-0.226638	0.821222	0.976622	-0.225973
RNAseq	Whole Blood	Day 7	gene648791 (PPP1R3G)	-0.0531295	-0.900076	-0.226487	0.821252	0.976622	-0.225935
RNAseq	Whole Blood	Day 7	gene57711 (ZNF529)	0.00985227	3.83029	0.226131	0.82131	0.976622	0.225861
RNAseq	Whole Blood	Day 7	gene256536 (TCERG1L)	-0.0692124	-3.63822	-0.225862	0.821612	0.976773	-0.225472
RNAseq	Whole Blood	Day 7	gene79750 (ZNF385D)	0.0462767	0.781805	0.226297	0.821697	0.976773	0.225362
RNAseq	Whole Blood	Day 7	gene55349 (CHDH)	0.0524977	-1.27547	0.225717	0.821729	0.976773	0.225321
RNAseq	Whole Blood	Day 7	gene4070 (TACSTD2)	-0.102652	0.457153	-0.226162	0.821935	0.976776	-0.225057
RNAseq	Whole Blood	Day 7	gene2110 (ETFDH)	-0.012839	4.00062	-0.22526	0.822097	0.976776	-0.224849
RNAseq	Whole Blood	Day 7	gene4784 (NFIX)	-0.0348742	5.73582	-0.22571	0.822135	0.976776	-0.224799
RNAseq	Whole Blood	Day 7	gene29941 (PKN3)	0.0260458	2.22089	0.225484	0.822207	0.976776	0.224707
RNAseq	Whole Blood	Day 7	gene115509 (ZNF689)	-0.00847882	4.44027	-0.225057	0.82222	0.976776	-0.224691
RNAseq	Whole Blood	Day 7	gene7326 (UBE2G1)	0.00598554	5.84444	0.224797	0.822351	0.976777	0.224522
RNAseq	Whole Blood	Day 7	gene8639 (AOC3)	0.0204995	4.23441	0.225118	0.822416	0.976777	0.224439
RNAseq	Whole Blood	Day 7	gene1130 (LYST)	0.00903002	8.79245	0.224887	0.822597	0.976792	0.224206
RNAseq	Whole Blood	Day 7	gene116448 (OLIG1)	0.0319304	4.68703	0.225008	0.822687	0.976792	0.224091
RNAseq	Whole Blood	Day 7	gene79031 (PDCL3)	0.00888978	4.12897	0.224194	0.82284	0.976792	0.223894
RNAseq	Whole Blood	Day 7	gene9811 (CTIF)	-0.0132009	3.97496	-0.224575	0.822858	0.976792	-0.22387
RNAseq	Whole Blood	Day 7	gene81618 (ITM2C)	-0.0171441	5.55372	-0.224317	0.822916	0.976792	-0.223796
RNAseq	Whole Blood	Day 7	gene5781 (PTPN11)	0.00495556	6.49056	0.223905	0.823044	0.976829	0.223631
RNAseq	Whole Blood	Day 7	gene120224 (TMEM45B)	-0.0242273	2.92006	-0.224059	0.823325	0.976938	-0.223271
RNAseq	Whole Blood	Day 7	gene6138 (RPL15)	-0.00809029	9.52797	-0.223741	0.823331	0.976938	-0.223263
RNAseq	Whole Blood	Day 7	gene162073 (ITPRIPL2)	-0.0171594	4.86051	-0.223416	0.823614	0.977157	-0.2229
RNAseq	Whole Blood	Day 7	gene124599 (CD300LB)	0.0154609	6.29358	0.22364	0.823734	0.977184	0.222745
RNAseq	Whole Blood	Day 7	gene23129 (PLXND1)	0.0168965	7.31911	0.223179	0.824048	0.977315	0.222342
RNAseq	Whole Blood	Day 7	gene4059 (BCAM)	-0.0668793	1.42083	-0.222935	0.824353	0.977315	-0.22195
RNAseq	Whole Blood	Day 7	gene8879 (SGPL1)	0.00722176	5.98775	0.222506	0.824417	0.977315	0.221868
RNAseq	Whole Blood	Day 7	gene51761 (ATP8A2)	0.0281012	1.4479	0.222614	0.824444	0.977315	0.221833
RNAseq	Whole Blood	Day 7	gene29121 (CLEC2D)	0.0111968	7.14654	0.222499	0.824446	0.977315	0.22183
RNAseq	Whole Blood	Day 7	gene91775 (NXPE3)	-0.00984559	5.98695	-0.222592	0.824528	0.977315	-0.221725
RNAseq	Whole Blood	Day 7	gene51277 (DNAJC27)	-0.0127491	2.74242	-0.221978	0.824582	0.977315	-0.221655
RNAseq	Whole Blood	Day 7	gene65080 (MRPL44)	-0.00764687	4.99453	-0.221971	0.824625	0.977315	-0.2216
RNAseq	Whole Blood	Day 7	gene25843 (MOB4)	-0.00902528	4.4107	-0.221313	0.825063	0.977539	-0.221038
RNAseq	Whole Blood	Day 7	gene3604 (TNFRSF9)	-0.0238541	3.40434	-0.22141	0.825395	0.977539	-0.220611
RNAseq	Whole Blood	Day 7	gene51246 (SHISA5)	-0.0112436	8.77254	-0.221335	0.825491	0.977539	-0.220488
RNAseq	Whole Blood	Day 7	gene57602 (USP36)	0.00808788	6.36355	0.22112	0.825492	0.977539	0.220487
RNAseq	Whole Blood	Day 7	gene8887 (TAX1BP1)	-0.00618775	7.29697	-0.220927	0.825493	0.977539	-0.220486
RNAseq	Whole Blood	Day 7	gene28820 (IGLV1-51)	-0.0423241	3.74694	-0.220778	0.82558	0.977539	-0.220374
RNAseq	Whole Blood	Day 7	gene121355 (GTSF1)	0.0301304	0.917525	0.22103	0.825592	0.977539	0.220358
RNAseq	Whole Blood	Day 7	gene8693 (GALNT4)	-0.0101052	4.09167	-0.2207	0.825608	0.977539	-0.220338
RNAseq	Whole Blood	Day 7	gene28677 (TRAV9-2)	-0.0218819	2.7283	-0.221023	0.825692	0.977539	-0.22023
RNAseq	Whole Blood	Day 7	gene22888 (UBOX5)	0.00782039	4.54528	0.219879	0.826288	0.977619	0.219465
RNAseq	Whole Blood	Day 7	gene29789 (OLA1)	-0.008844	5.02793	-0.219681	0.826432	0.977619	-0.219279
RNAseq	Whole Blood	Day 7	gene9537 (TP53I11)	-0.0170548	6.39087	-0.219069	0.827067	0.977619	-0.218465
RNAseq	Whole Blood	Day 7	gene23096 (IQSEC2)	0.0178656	4.4333	0.21908	0.827168	0.977619	0.218335
RNAseq	Whole Blood	Day 7	gene11209 (MST1P2)	-0.0305361	1.07922	-0.21891	0.827194	0.977619	-0.218302
RNAseq	Whole Blood	Day 7	gene28923 (IGKV2-24)	-0.0576108	1.91493	-0.218819	0.827239	0.977619	-0.218244
RNAseq	Whole Blood	Day 7	gene51313 (GASK1B)	-0.0243578	5.38742	-0.218898	0.82731	0.977619	-0.218153
RNAseq	Whole Blood	Day 7	gene100302740 (FAS-AS1)	-0.0636106	-2.4507	-0.218235	0.827432	0.977619	-0.217997
RNAseq	Whole Blood	Day 7	gene1506 (CTRL)	0.0176003	3.22452	0.218235	0.827567	0.977619	0.217824
RNAseq	Whole Blood	Day 7	gene9221 (NOLC1)	-0.0059024	6.52043	-0.218075	0.827578	0.977619	-0.217809
RNAseq	Whole Blood	Day 7	gene1915 (EEF1A1)	-0.00783893	13.1417	-0.218154	0.827651	0.977619	-0.217715
RNAseq	Whole Blood	Day 7	gene51154 (MRTO4)	0.0090319	4.27197	0.217617	0.828001	0.977619	0.217266
RNAseq	Whole Blood	Day 7	gene259230 (SGMS1)	0.00840557	4.76204	0.217663	0.828038	0.977619	0.217218
RNAseq	Whole Blood	Day 7	gene57343 (ZNF304)	0.0138129	3.92194	0.217871	0.82809	0.977619	0.217152
RNAseq	Whole Blood	Day 7	gene92154 (MTSS2)	-0.0234111	1.95736	-0.217747	0.828116	0.977619	-0.217119
RNAseq	Whole Blood	Day 7	gene51094 (ADIPOR1)	-0.0246335	9.72713	-0.217901	0.828167	0.977619	-0.217052
RNAseq	Whole Blood	Day 7	gene10263 (CDK2AP2)	0.00889594	5.94609	0.217525	0.828217	0.977619	0.216988
RNAseq	Whole Blood	Day 7	gene997 (CDC34)	-0.0218603	7.07304	-0.217707	0.828298	0.977619	-0.216885
RNAseq	Whole Blood	Day 7	gene10155 (TRIM28)	0.0057422	7.86164	0.217269	0.828446	0.977619	0.216696
RNAseq	Whole Blood	Day 7	gene9057 (SLC7A6)	0.0105857	6.78871	0.217301	0.828497	0.977619	0.216629
RNAseq	Whole Blood	Day 7	gene8540 (AGPS)	0.00894555	5.09722	0.217049	0.828552	0.977619	0.216559
RNAseq	Whole Blood	Day 7	gene2944 (GSTM1)	0.14331	1.934	0.217657	0.828578	0.977619	0.216526
RNAseq	Whole Blood	Day 7	gene51199 (NIN)	-0.00583685	8.54603	-0.21662	0.82885	0.977619	-0.216176
RNAseq	Whole Blood	Day 7	gene28602 (TRBV6-5)	-0.0253583	1.37906	-0.216748	0.828856	0.977619	-0.216169
RNAseq	Whole Blood	Day 7	gene57136 (APMAP)	-0.0138167	7.7748	-0.216755	0.82895	0.977619	-0.216049
RNAseq	Whole Blood	Day 7	gene8284 (KDM5D)	0.043414	0.61634	0.216221	0.828972	0.977619	0.21602
RNAseq	Whole Blood	Day 7	gene3329 (HSPD1)	0.00736263	6.75061	0.216276	0.829041	0.977619	0.215931
RNAseq	Whole Blood	Day 7	gene6164 (RPL34)	-0.0119579	8.08434	-0.216428	0.829055	0.977619	-0.215914
RNAseq	Whole Blood	Day 7	gene8209 (GATD3A)	0.0742351	1.34169	0.216868	0.829125	0.977619	0.215824
RNAseq	Whole Blood	Day 7	gene3707 (ITPKB)	0.00654268	7.91164	0.216358	0.829169	0.977619	0.215767
RNAseq	Whole Blood	Day 7	gene79613 (TANGO6)	-0.00783207	4.45801	-0.216072	0.829176	0.977619	-0.215759
RNAseq	Whole Blood	Day 7	gene9869 (SETDB1)	-0.00631757	6.41442	-0.21619	0.829243	0.977619	-0.215672
RNAseq	Whole Blood	Day 7	gene26054 (SENP6)	0.00982697	6.85492	0.216396	0.82926	0.977619	0.21565
RNAseq	Whole Blood	Day 7	gene100288332 (NPIPA5)	-0.0532194	-0.619895	-0.216095	0.829382	0.977619	-0.215494
RNAseq	Whole Blood	Day 7	gene93655 (ST7-OT3)	-0.0217311	0.771567	-0.215747	0.82939	0.977619	-0.215484
RNAseq	Whole Blood	Day 7	gene221120 (ALKBH3)	0.0103757	3.70515	0.215863	0.829429	0.977619	0.215434
RNAseq	Whole Blood	Day 7	gene6301 (SARS1)	0.00500834	6.88601	0.215741	0.829532	0.977619	0.215302
RNAseq	Whole Blood	Day 7	gene55072 (RNF31)	-0.0089724	7.00595	-0.215895	0.829572	0.977619	-0.21525
RNAseq	Whole Blood	Day 7	gene353088 (ZNF429)	0.0302277	3.83774	0.215984	0.829744	0.977619	0.21503
RNAseq	Whole Blood	Day 7	gene162632 (USP32P1)	-0.150141	1.56121	-0.216018	0.829859	0.977619	-0.214883
RNAseq	Whole Blood	Day 7	gene2263 (FGFR2)	0.0612068	0.695369	0.215838	0.829873	0.977619	0.214865
RNAseq	Whole Blood	Day 7	gene10006 (ABI1)	-0.004101	6.90204	-0.215115	0.82994	0.977619	-0.214779
RNAseq	Whole Blood	Day 7	gene27327 (TNRC6A)	-0.00623518	6.65067	-0.215122	0.83003	0.977619	-0.214663
RNAseq	Whole Blood	Day 7	gene163259 (DENND2C)	0.0311099	0.753273	0.215136	0.830193	0.977619	0.214454
RNAseq	Whole Blood	Day 7	gene51523 (CXXC5)	0.0140498	5.08591	0.215117	0.83021	0.977619	0.214432
RNAseq	Whole Blood	Day 7	gene3082 (HGF)	0.0166238	2.75814	0.214828	0.830249	0.977619	0.214382
RNAseq	Whole Blood	Day 7	gene874 (CBR3)	-0.0346858	1.47182	-0.214878	0.830547	0.977641	-0.214001
RNAseq	Whole Blood	Day 7	gene55536 (CDCA7L)	0.0199605	4.49058	0.214825	0.83066	0.977641	0.213856
RNAseq	Whole Blood	Day 7	gene56888 (KCMF1)	-0.00512671	6.13985	-0.214154	0.830696	0.977641	-0.213809
RNAseq	Whole Blood	Day 7	gene7109 (TRAPPC10)	0.00653783	6.68091	0.214146	0.830696	0.977641	0.213809
RNAseq	Whole Blood	Day 7	gene81035 (COLEC12)	-0.0652238	-0.602752	-0.21448	0.830756	0.977641	-0.213732
RNAseq	Whole Blood	Day 7	gene7818 (DAP3)	0.00558295	6.40445	0.214013	0.83094	0.977743	0.213497
RNAseq	Whole Blood	Day 7	gene22874 (PLEKHA6)	0.0276543	0.3523	0.213684	0.831128	0.97785	0.213254
RNAseq	Whole Blood	Day 7	gene51606 (ATP6V1H)	0.00658139	4.75802	0.213263	0.831367	0.978016	0.212948
RNAseq	Whole Blood	Day 7	gene401207 (C5orf63)	-0.015935	2.2239	-0.212931	0.831659	0.97808	-0.212574
RNAseq	Whole Blood	Day 7	gene2947 (GSTM3)	-0.0671379	2.08589	-0.213322	0.831921	0.97808	-0.212239
RNAseq	Whole Blood	Day 7	gene64397 (ZNF106)	-0.00742579	7.98649	-0.212636	0.831956	0.97808	-0.212194
RNAseq	Whole Blood	Day 7	gene36 (ACADSB)	-0.00757393	4.64502	-0.212239	0.832234	0.97808	-0.211837
RNAseq	Whole Blood	Day 7	gene23032 (USP33)	0.0058183	5.96271	0.212045	0.832301	0.97808	0.211751
RNAseq	Whole Blood	Day 7	gene84798 (C19orf48)	-0.0099177	3.54746	-0.211895	0.832466	0.97808	-0.21154
RNAseq	Whole Blood	Day 7	gene1290 (COL5A2)	-0.0408742	-0.387446	-0.212055	0.832482	0.97808	-0.21152
RNAseq	Whole Blood	Day 7	gene151056 (PLB1)	0.0310733	5.49783	0.212285	0.832629	0.97808	0.21133
RNAseq	Whole Blood	Day 7	gene515 (ATP5PB)	0.00615255	6.81522	0.211796	0.832646	0.97808	0.21131
RNAseq	Whole Blood	Day 7	gene10272 (FSTL3)	0.0224959	2.53151	0.211993	0.832669	0.97808	0.211279
RNAseq	Whole Blood	Day 7	gene28596 (TRBV7-2)	-0.0304196	2.23097	-0.211888	0.832874	0.97808	-0.211017
RNAseq	Whole Blood	Day 7	gene4735 (SEPTIN2)	-0.0090117	7.71639	-0.211892	0.8329	0.97808	-0.210984
RNAseq	Whole Blood	Day 7	gene388524 (RPSAP58)	0.0506841	5.17298	0.211798	0.833093	0.97808	0.210737
RNAseq	Whole Blood	Day 7	gene5978 (REST)	-0.00632572	5.84379	-0.211033	0.833115	0.97808	-0.210708
RNAseq	Whole Blood	Day 7	gene3640 (INSL3)	-0.0277348	1.55587	-0.211402	0.833118	0.97808	-0.210705
RNAseq	Whole Blood	Day 7	gene127707 (KLHDC7A)	0.0755998	-1.88483	0.211224	0.833169	0.97808	0.210639
RNAseq	Whole Blood	Day 7	gene56061 (UBFD1)	0.0071273	5.00569	0.210909	0.833186	0.97808	0.210617
RNAseq	Whole Blood	Day 7	gene10392 (NOD1)	0.0105501	4.90328	0.210919	0.833341	0.97808	0.210418
RNAseq	Whole Blood	Day 7	gene3903 (LAIR1)	-0.0175745	5.17965	-0.210785	0.833691	0.97808	-0.20997
RNAseq	Whole Blood	Day 7	gene147700 (KLC3)	-0.0440259	2.80511	-0.210871	0.833726	0.97808	-0.209925
RNAseq	Whole Blood	Day 7	gene84436 (ZNF528)	-0.0152254	3.2966	-0.210419	0.833838	0.97808	-0.209782
RNAseq	Whole Blood	Day 7	gene1727 (CYB5R3)	-0.00833433	7.31853	-0.21038	0.83387	0.97808	-0.20974
RNAseq	Whole Blood	Day 7	gene728118 (NUTM2A)	0.052639	0.161462	0.210545	0.833889	0.97808	0.209717
RNAseq	Whole Blood	Day 7	gene440345 (NPIPB4)	0.0196917	5.56968	0.210095	0.834226	0.97808	0.209285
RNAseq	Whole Blood	Day 7	gene1803 (DPP4)	-0.01569	5.30009	-0.210107	0.834244	0.97808	-0.209262
RNAseq	Whole Blood	Day 7	gene6956 (TRAV6)	-0.025941	0.830465	-0.209619	0.834284	0.97808	-0.209211
RNAseq	Whole Blood	Day 7	gene147948 (ZNF582)	-0.0157875	1.55822	-0.209004	0.834625	0.97808	-0.208773
RNAseq	Whole Blood	Day 7	gene400680 (LINC00664)	-0.0665049	-1.73575	-0.209276	0.834662	0.97808	-0.208726
RNAseq	Whole Blood	Day 7	gene8997 (KALRN)	-0.0229156	2.31449	-0.209456	0.834718	0.97808	-0.208654
RNAseq	Whole Blood	Day 7	gene113828 (FAM83F)	-0.0459975	-1.67835	-0.208723	0.834866	0.97808	-0.208465
RNAseq	Whole Blood	Day 7	gene27243 (CHMP2A)	0.00651671	7.25593	0.2087	0.834999	0.97808	0.208295
RNAseq	Whole Blood	Day 7	gene56886 (UGGT1)	0.00654385	7.33584	0.208612	0.835059	0.97808	0.208217
RNAseq	Whole Blood	Day 7	gene25906 (ANAPC15)	0.00961674	4.51007	0.208694	0.835066	0.97808	0.208209
RNAseq	Whole Blood	Day 7	gene2157 (F8)	0.0192215	2.08977	0.208723	0.835113	0.97808	0.208148
RNAseq	Whole Blood	Day 7	gene221692 (PHACTR1)	-0.0190896	4.05887	-0.208668	0.835155	0.97808	-0.208094
RNAseq	Whole Blood	Day 7	gene5029 (P2RY2)	0.0246906	4.95972	0.208819	0.835181	0.97808	0.208061
RNAseq	Whole Blood	Day 7	gene152007 (GLIPR2)	-0.00576475	8.10707	-0.208452	0.835228	0.97808	-0.208002
RNAseq	Whole Blood	Day 7	gene2631 (NIPSNAP2)	0.00837204	4.92507	0.20849	0.835245	0.97808	0.207979
RNAseq	Whole Blood	Day 7	gene25788 (RAD54B)	0.0255601	1.77171	0.208481	0.835373	0.97808	0.207816
RNAseq	Whole Blood	Day 7	gene199 (AIF1)	-0.0114846	7.71723	-0.208408	0.835393	0.97808	-0.207789
RNAseq	Whole Blood	Day 7	gene440107 (PLEKHG7)	-0.0454472	-1.68607	-0.208075	0.835425	0.97808	-0.207749
RNAseq	Whole Blood	Day 7	gene6294 (SAFB)	0.00634724	7.6962	0.208025	0.835672	0.978254	0.207432
RNAseq	Whole Blood	Day 7	gene3064 (HTT)	-0.0061612	7.44043	-0.207574	0.835857	0.978254	-0.207196
RNAseq	Whole Blood	Day 7	gene518 (ATP5MC3)	-0.00757443	5.7727	-0.207568	0.835867	0.978254	-0.207183
RNAseq	Whole Blood	Day 7	gene2099 (ESR1)	-0.0248116	0.524388	-0.207072	0.836247	0.978426	-0.206696
RNAseq	Whole Blood	Day 7	gene2033 (EP300)	0.00682973	8.61869	0.206821	0.836379	0.978426	0.206528
RNAseq	Whole Blood	Day 7	gene6982 (TRGV8)	0.0317635	1.50991	0.207024	0.836518	0.978426	0.20635
RNAseq	Whole Blood	Day 7	gene4061 (LY6E)	-0.0293132	5.8402	-0.207055	0.836572	0.978426	-0.20628
RNAseq	Whole Blood	Day 7	gene432369 (ATP5F1EP2)	0.026471	1.15236	0.206583	0.836577	0.978426	0.206274
RNAseq	Whole Blood	Day 7	gene80146 (UXS1)	-0.00781384	5.55813	-0.206705	0.836637	0.978426	-0.206197
RNAseq	Whole Blood	Day 7	gene2517 (FUCA1)	-0.0166337	5.06899	-0.206895	0.836755	0.978426	-0.206046
RNAseq	Whole Blood	Day 7	gene10123 (ARL4C)	0.00993125	7.89783	0.20658	0.836795	0.978426	0.205994
RNAseq	Whole Blood	Day 7	gene8563 (THOC5)	-0.00642897	6.00535	-0.20578	0.837298	0.978621	-0.205351
RNAseq	Whole Blood	Day 7	gene4124 (MAN2A1)	0.00783063	5.93227	0.205738	0.837347	0.978621	0.205288
RNAseq	Whole Blood	Day 7	gene55748 (CNDP2)	0.00950646	7.1865	0.205542	0.837388	0.978621	0.205236
RNAseq	Whole Blood	Day 7	gene81786 (TRIM7)	-0.0204932	1.93764	-0.205542	0.837535	0.978621	-0.205048
RNAseq	Whole Blood	Day 7	gene915 (CD3D)	-0.0108017	6.56068	-0.205511	0.837742	0.978621	-0.204782
RNAseq	Whole Blood	Day 7	gene677 (ZFP36L1)	0.00932074	9.46415	0.205169	0.837918	0.978621	0.204557
RNAseq	Whole Blood	Day 7	gene114659 (LRRC37B)	0.00688681	4.60333	0.204757	0.837963	0.978621	0.2045
RNAseq	Whole Blood	Day 7	gene340205 (TREML1)	-0.032405	4.73305	-0.205252	0.838114	0.978621	-0.204306
RNAseq	Whole Blood	Day 7	gene51386 (EIF3L)	0.00879449	8.57139	0.204806	0.838219	0.978621	0.204173
RNAseq	Whole Blood	Day 7	gene53831 (GPR84)	0.0229798	1.23269	0.204414	0.838266	0.978621	0.204112
RNAseq	Whole Blood	Day 7	gene23196 (FAM120A)	-0.00429307	8.07099	-0.204378	0.838319	0.978621	-0.204045
RNAseq	Whole Blood	Day 7	gene4778 (NFE2)	0.0127233	8.11446	0.204641	0.838395	0.978621	0.203946
RNAseq	Whole Blood	Day 7	gene7697 (ZNF138)	-0.0153597	2.6266	-0.204144	0.838484	0.978621	-0.203834
RNAseq	Whole Blood	Day 7	gene391 (RHOG)	0.00533898	8.24456	0.203688	0.838953	0.978621	0.203233
RNAseq	Whole Blood	Day 7	gene100131755 (ARMCX4)	-0.0124706	3.11254	-0.20357	0.839018	0.978621	-0.20315
RNAseq	Whole Blood	Day 7	gene124460 (SNX20)	-0.00724481	6.7441	-0.203625	0.839051	0.978621	-0.203108
RNAseq	Whole Blood	Day 7	gene91319 (DERL3)	0.0245588	1.58479	0.203445	0.839058	0.978621	0.203098
RNAseq	Whole Blood	Day 7	gene79888 (LPCAT1)	0.0107173	6.49523	0.203649	0.839111	0.978621	0.203031
RNAseq	Whole Blood	Day 7	gene100130581 (LINC00910)	-0.0154152	2.25525	-0.203225	0.839245	0.978621	-0.202859
RNAseq	Whole Blood	Day 7	gene23324 (MAN2B2)	-0.00667547	7.17376	-0.203527	0.839262	0.978621	-0.202837
RNAseq	Whole Blood	Day 7	gene283383 (ADGRD1)	-0.0303513	2.9328	-0.203281	0.839527	0.978621	-0.202498
RNAseq	Whole Blood	Day 7	gene1123 (CHN1)	-0.0332802	0.72134	-0.20323	0.839556	0.978621	-0.202461
RNAseq	Whole Blood	Day 7	gene5321 (PLA2G4A)	0.0168759	2.47878	0.202678	0.839682	0.978621	0.2023
RNAseq	Whole Blood	Day 7	gene5352 (PLOD2)	-0.0402861	-0.25728	-0.202861	0.839684	0.978621	-0.202297
RNAseq	Whole Blood	Day 7	gene3157 (HMGCS1)	-0.00767158	4.46928	-0.2025	0.839784	0.978621	-0.202169
RNAseq	Whole Blood	Day 7	gene79622 (SNRNP25)	0.0139235	3.11156	0.202606	0.839863	0.978621	0.202069
RNAseq	Whole Blood	Day 7	gene54502 (RBM47)	0.0079475	7.29209	0.202564	0.839902	0.978621	0.202019
RNAseq	Whole Blood	Day 7	gene1296 (COL8A2)	-0.0260545	2.22078	-0.20242	0.840051	0.978621	-0.201828
RNAseq	Whole Blood	Day 7	gene5162 (PDHB)	-0.00646301	5.4366	-0.202252	0.840055	0.978621	-0.201824
RNAseq	Whole Blood	Day 7	gene26135 (SERBP1)	0.00507169	7.90192	0.201461	0.840573	0.978621	0.20116
RNAseq	Whole Blood	Day 7	gene653784 (MZT2A)	0.0173631	4.98632	0.201916	0.840645	0.978621	0.201069
RNAseq	Whole Blood	Day 7	gene23049 (SMG1)	0.00704674	8.1131	0.201429	0.840668	0.978621	0.201039
RNAseq	Whole Blood	Day 7	gene11270 (NRM)	-0.01434	2.06254	-0.201257	0.840798	0.978621	-0.200873
RNAseq	Whole Blood	Day 7	gene3052 (HCCS)	-0.00730243	4.19047	-0.201099	0.840834	0.978621	-0.200827
RNAseq	Whole Blood	Day 7	gene115286 (SLC25A26)	-0.0102062	3.47599	-0.201097	0.840941	0.978621	-0.20069
RNAseq	Whole Blood	Day 7	gene619505 (SNORA21)	0.046635	-2.03778	0.20084	0.840972	0.978621	0.200651
RNAseq	Whole Blood	Day 7	gene2186 (BPTF)	0.00491617	7.85928	0.200931	0.841023	0.978621	0.200585
RNAseq	Whole Blood	Day 7	gene102465801 (MIR7703)	-0.0198465	3.98676	-0.200872	0.841052	0.978621	-0.200548
RNAseq	Whole Blood	Day 7	gene79943 (ZNF696)	-0.00921646	3.9038	-0.200988	0.841081	0.978621	-0.200511
RNAseq	Whole Blood	Day 7	gene84433 (CARD11)	-0.0068827	7.67994	-0.201044	0.841106	0.978621	-0.200479
RNAseq	Whole Blood	Day 7	gene50614 (GALNT9)	-0.0659787	-3.38661	-0.200486	0.841378	0.978621	-0.200131
RNAseq	Whole Blood	Day 7	gene29946 (SERTAD3)	0.0087097	4.74253	0.200679	0.841381	0.978621	0.200127
RNAseq	Whole Blood	Day 7	gene54762 (GRAMD1C)	0.0190439	3.29748	0.200457	0.841587	0.978621	0.199863
RNAseq	Whole Blood	Day 7	gene6095 (RORA)	0.0134315	5.79003	0.200328	0.841737	0.978621	0.199672
RNAseq	Whole Blood	Day 7	gene10914 (PAPOLA)	0.00489864	7.89583	0.199909	0.841752	0.978621	0.199653
RNAseq	Whole Blood	Day 7	gene89846 (FGD3)	0.00557361	9.03081	0.200106	0.841845	0.978621	0.199534
RNAseq	Whole Blood	Day 7	gene197257 (LDHD)	-0.0342999	1.01256	-0.199982	0.84207	0.978621	-0.199246
RNAseq	Whole Blood	Day 7	gene25777 (SUN2)	0.00497864	9.80274	0.199558	0.842211	0.978621	0.199066
RNAseq	Whole Blood	Day 7	gene2675 (GFRA2)	-0.0379953	1.24575	-0.199593	0.842377	0.978621	-0.198854
RNAseq	Whole Blood	Day 7	gene26278 (SACS)	0.00773483	4.9381	0.199057	0.84243	0.978621	0.198786
RNAseq	Whole Blood	Day 7	gene288 (ANK3)	0.0185375	4.1626	0.199414	0.842535	0.978621	0.198651
RNAseq	Whole Blood	Day 7	gene3948 (LDHC)	0.0800817	-3.63003	0.199302	0.842619	0.978621	0.198544
RNAseq	Whole Blood	Day 7	gene100528064 (NEDD8-MDP1)	-0.00575135	6.2445	-0.198648	0.84289	0.978621	-0.198199
RNAseq	Whole Blood	Day 7	gene23132 (RAD54L2)	-0.00584444	5.87315	-0.198477	0.842911	0.978621	-0.198172
RNAseq	Whole Blood	Day 7	gene26228 (STAP1)	-0.0192106	3.12745	-0.198683	0.843097	0.978621	-0.197934
RNAseq	Whole Blood	Day 7	gene55824 (PAG1)	-0.0108453	7.094	-0.198562	0.843165	0.978621	-0.197847
RNAseq	Whole Blood	Day 7	gene7099 (TLR4)	0.00964991	7.92428	0.198496	0.843176	0.978621	0.197833
RNAseq	Whole Blood	Day 7	gene10699 (CORIN)	-0.0727354	-1.38996	-0.198376	0.843273	0.978621	-0.197709
RNAseq	Whole Blood	Day 7	gene100534612 (C1QTNF3-AMACR)	0.0112197	3.4728	0.19794	0.843391	0.978621	0.197558
RNAseq	Whole Blood	Day 7	gene50808 (AK3)	-0.0105431	4.27268	-0.197556	0.843781	0.978621	-0.19706
RNAseq	Whole Blood	Day 7	gene91300 (R3HDM4)	-0.0125972	9.6548	-0.197636	0.843828	0.978621	-0.197
RNAseq	Whole Blood	Day 7	gene10661 (KLF1)	0.0386511	3.41482	0.197633	0.843969	0.978621	0.196819
RNAseq	Whole Blood	Day 7	gene22806 (IKZF3)	0.00976388	8.14633	0.197505	0.844068	0.978621	0.196693
RNAseq	Whole Blood	Day 7	gene2619 (GAS1)	-0.0454999	-0.375352	-0.197219	0.844104	0.978621	-0.196647
RNAseq	Whole Blood	Day 7	gene5329 (PLAUR)	-0.0089334	6.52694	-0.196637	0.844471	0.978621	-0.196178
RNAseq	Whole Blood	Day 7	gene11315 (PARK7)	0.00603383	6.44337	0.196589	0.844484	0.978621	0.196161
RNAseq	Whole Blood	Day 7	gene388564 (TMEM238)	0.0187145	2.16066	0.196476	0.844522	0.978621	0.196113
RNAseq	Whole Blood	Day 7	gene57544 (TXNDC16)	0.0109284	3.0993	0.196442	0.844578	0.978621	0.196041
RNAseq	Whole Blood	Day 7	gene225 (ABCD2)	0.0139039	3.17442	0.196518	0.844613	0.978621	0.195996
RNAseq	Whole Blood	Day 7	gene23621 (BACE1)	-0.0190558	3.08804	-0.195958	0.845226	0.978621	-0.195213
RNAseq	Whole Blood	Day 7	gene54760 (PCSK4)	0.0263059	0.953746	0.195727	0.845256	0.978621	0.195175
RNAseq	Whole Blood	Day 7	gene57584 (ARHGAP21)	0.014975	5.64165	0.19579	0.845362	0.978621	0.195039
RNAseq	Whole Blood	Day 7	gene102465834 (MIR7844)	0.0144567	2.65165	0.19521	0.845488	0.978621	0.194878
RNAseq	Whole Blood	Day 7	gene101927624 (LINC01150)	0.0375961	-0.766155	0.195037	0.845631	0.978621	0.194696
RNAseq	Whole Blood	Day 7	gene84988 (PPP1R16A)	-0.0146639	3.63759	-0.195298	0.845645	0.978621	-0.194678
RNAseq	Whole Blood	Day 7	gene100526842 (RPL17-C18orf32)	0.00762194	8.61188	0.194754	0.845867	0.978621	0.194395
RNAseq	Whole Blood	Day 7	gene25802 (LMOD1)	-0.0743239	-1.06623	-0.194999	0.845967	0.978621	-0.194266
RNAseq	Whole Blood	Day 7	gene57190 (SELENON)	0.00920672	6.41007	0.194659	0.846145	0.978621	0.194039
RNAseq	Whole Blood	Day 7	gene55073 (LRRC37A4P)	0.0316734	1.60225	0.194793	0.84619	0.978621	0.193982
RNAseq	Whole Blood	Day 7	gene90203 (SNX21)	0.016694	2.97401	0.194554	0.846194	0.978621	0.193976
RNAseq	Whole Blood	Day 7	gene10917 (BTNL3)	-0.120127	1.5221	-0.194951	0.846215	0.978621	-0.193949
RNAseq	Whole Blood	Day 7	gene647135 (SRGAP2B)	0.0143887	2.76804	0.194196	0.846322	0.978621	0.193813
RNAseq	Whole Blood	Day 7	gene23036 (ZNF292)	-0.00656029	6.18121	-0.193983	0.846409	0.978621	-0.193702
RNAseq	Whole Blood	Day 7	gene104472713 (PCAT29)	0.0386066	-0.716792	0.193982	0.846426	0.978621	0.193681
RNAseq	Whole Blood	Day 7	gene55814 (BDP1)	0.00887128	4.74314	0.19395	0.846428	0.978621	0.193678
RNAseq	Whole Blood	Day 7	gene3127 (HLA-DRB5)	-0.130316	5.28282	-0.194674	0.846438	0.978621	-0.193665
RNAseq	Whole Blood	Day 7	gene10007 (GNPDA1)	-0.010181	4.62383	-0.193619	0.846906	0.978621	-0.193067
RNAseq	Whole Blood	Day 7	gene2662 (GDF10)	-0.0418867	-1.13921	-0.193434	0.846935	0.978621	-0.193031
RNAseq	Whole Blood	Day 7	gene79842 (ZBTB3)	-0.00963141	3.34245	-0.193098	0.847062	0.978621	-0.192868
RNAseq	Whole Blood	Day 7	gene100033416 (SNORD116-4)	-0.0428635	-1.58583	-0.193014	0.847095	0.978621	-0.192826
RNAseq	Whole Blood	Day 7	gene2109 (ETFB)	-0.00762122	4.99556	-0.193118	0.847125	0.978621	-0.192789
RNAseq	Whole Blood	Day 7	gene100505876 (CEBPZOS)	-0.00845001	4.44608	-0.192826	0.847309	0.978621	-0.192554
RNAseq	Whole Blood	Day 7	gene112755 (STX1B)	-0.0233978	0.625031	-0.192933	0.847324	0.978621	-0.192535
RNAseq	Whole Blood	Day 7	gene388512 (CLEC17A)	0.0228714	3.22431	0.19314	0.847371	0.978621	0.192474
RNAseq	Whole Blood	Day 7	gene6844 (VAMP2)	0.00555779	7.55003	0.192802	0.847445	0.978621	0.192379
RNAseq	Whole Blood	Day 7	gene84287 (ZDHHC16)	-0.00668234	4.16226	-0.192591	0.847478	0.978621	-0.192338
RNAseq	Whole Blood	Day 7	gene5257 (PHKB)	0.00647316	6.08721	0.192792	0.847497	0.978621	0.192313
RNAseq	Whole Blood	Day 7	gene26505 (CNNM3)	-0.00581919	6.08126	-0.192712	0.847499	0.978621	-0.192311
RNAseq	Whole Blood	Day 7	gene155051 (CRYGN)	-0.0687118	-2.56279	-0.19261	0.847696	0.978621	-0.192059
RNAseq	Whole Blood	Day 7	gene389493 (NUPR2)	-0.0867645	-2.2846	-0.192651	0.84781	0.978621	-0.191913
RNAseq	Whole Blood	Day 7	gene347404 (LANCL3)	0.0298501	0.340432	0.192229	0.847876	0.978621	0.191829
RNAseq	Whole Blood	Day 7	gene2868 (GRK4)	-0.0274202	-0.0157758	-0.19203	0.847911	0.978621	-0.191784
RNAseq	Whole Blood	Day 7	gene55586 (MIOX)	0.0225413	0.670882	0.191745	0.848191	0.978621	0.191426
RNAseq	Whole Blood	Day 7	gene6284 (S100A13)	0.0165582	1.83692	0.191724	0.848236	0.978621	0.19137
RNAseq	Whole Blood	Day 7	gene10203 (CALCRL)	-0.0273883	0.355353	-0.191744	0.848253	0.978621	-0.191348
RNAseq	Whole Blood	Day 7	gene26092 (TOR1AIP1)	0.00423689	6.80352	0.191555	0.848383	0.978621	0.191183
RNAseq	Whole Blood	Day 7	gene57132 (CHMP1B)	0.00578042	7.05928	0.191485	0.848482	0.978621	0.191056
RNAseq	Whole Blood	Day 7	gene10561 (IFI44)	0.0438675	5.18333	0.191798	0.8485	0.978621	0.191033
RNAseq	Whole Blood	Day 7	gene2949 (GSTM5)	0.0630571	-2.36482	0.191364	0.848623	0.978621	0.190876
RNAseq	Whole Blood	Day 7	gene1462 (VCAN)	-0.0189209	10.1761	-0.191428	0.848661	0.978621	-0.190827
RNAseq	Whole Blood	Day 7	gene100507399 (NA)	-0.0677805	-3.8531	-0.191137	0.848923	0.978621	-0.190493
RNAseq	Whole Blood	Day 7	gene10254 (STAM2)	0.00531982	5.09939	0.190699	0.848995	0.978621	0.190401
RNAseq	Whole Blood	Day 7	gene51090 (PLLP)	0.0351675	-0.178439	0.1909	0.849008	0.978621	0.190384
RNAseq	Whole Blood	Day 7	gene147710 (IGSF23)	0.0576305	-1.62452	0.190685	0.849176	0.978621	0.19017
RNAseq	Whole Blood	Day 7	gene55737 (VPS35)	-0.0067799	6.80708	-0.190627	0.84926	0.978621	-0.190063
RNAseq	Whole Blood	Day 7	gene5467 (PPARD)	-0.00727441	6.03514	-0.19053	0.849311	0.978621	-0.189998
RNAseq	Whole Blood	Day 7	gene284021 (MILR1)	-0.0175066	4.31227	-0.1905	0.849509	0.978621	-0.189745
RNAseq	Whole Blood	Day 7	gene79609 (VCPKMT)	0.00933474	4.27891	0.19007	0.849554	0.978621	0.189687
RNAseq	Whole Blood	Day 7	gene51780 (KDM3B)	0.00456573	7.91675	0.189834	0.849673	0.978621	0.189535
RNAseq	Whole Blood	Day 7	gene11101 (ATE1)	0.00681973	4.48846	0.189837	0.849693	0.978621	0.18951
RNAseq	Whole Blood	Day 7	gene10994 (ILVBL)	0.00858314	4.19867	0.18969	0.84984	0.978621	0.189322
RNAseq	Whole Blood	Day 7	gene11057 (ABHD2)	-0.00800204	8.92388	-0.189666	0.849938	0.978621	-0.189198
RNAseq	Whole Blood	Day 7	gene5613 (PRKX)	-0.00801507	6.76782	-0.189625	0.850087	0.978621	-0.189007
RNAseq	Whole Blood	Day 7	gene9535 (GMFG)	0.00605599	8.22091	0.189376	0.850133	0.978621	0.188948
RNAseq	Whole Blood	Day 7	gene84628 (NTNG2)	-0.0161228	5.94707	-0.189456	0.850269	0.978621	-0.188775
RNAseq	Whole Blood	Day 7	gene6322 (SCML1)	-0.016516	3.09146	-0.188944	0.850534	0.978621	-0.188437
RNAseq	Whole Blood	Day 7	gene57537 (SORCS2)	0.0317814	0.113974	0.188823	0.850542	0.978621	0.188427
RNAseq	Whole Blood	Day 7	gene10901 (DHRS4)	-0.0107866	4.25092	-0.188895	0.850574	0.978621	-0.188387
RNAseq	Whole Blood	Day 7	gene100526833 (SEPT5-GP1BB)	-0.0219051	7.22669	-0.189097	0.850591	0.978621	-0.188365
RNAseq	Whole Blood	Day 7	gene5184 (PEPD)	0.0077258	5.47801	0.1887	0.850681	0.978621	0.188249
RNAseq	Whole Blood	Day 7	gene100129066 (UNQ6494)	-0.0499252	-2.25536	-0.188262	0.850825	0.978621	-0.188065
RNAseq	Whole Blood	Day 7	gene64061 (TSPYL2)	0.00916083	5.76931	0.188599	0.850837	0.978621	0.188051
RNAseq	Whole Blood	Day 7	gene5725 (PTBP1)	0.00377465	8.08032	0.188353	0.850846	0.978621	0.188039
RNAseq	Whole Blood	Day 7	gene83641 (FAM107B)	-0.00478368	7.58726	-0.188281	0.850945	0.978621	-0.187913
RNAseq	Whole Blood	Day 7	gene840 (CASP7)	-0.0131572	4.23247	-0.188342	0.850945	0.978621	-0.187913
RNAseq	Whole Blood	Day 7	gene7691 (ZNF132)	0.0237597	1.43032	0.188467	0.850966	0.978621	0.187885
RNAseq	Whole Blood	Day 7	gene285704 (RGMB)	0.018154	3.13947	0.188314	0.851117	0.978621	0.187693
RNAseq	Whole Blood	Day 7	gene100420587 (LOC100420587)	0.0423804	0.0298766	0.188301	0.851152	0.978621	0.187648
RNAseq	Whole Blood	Day 7	gene89832 (CHRFAM7A)	-0.052598	-2.20852	-0.187734	0.851297	0.978621	-0.187464
RNAseq	Whole Blood	Day 7	gene7503 (XIST)	0.0530332	2.50793	0.187578	0.851349	0.978621	0.187397
RNAseq	Whole Blood	Day 7	gene3908 (LAMA2)	-0.0269904	0.911573	-0.187892	0.851372	0.978621	-0.187368
RNAseq	Whole Blood	Day 7	gene113246 (C12orf57)	0.0101972	5.24057	0.187599	0.851532	0.978621	0.187164
RNAseq	Whole Blood	Day 7	gene105375110 (NA)	0.0219502	2.66158	0.187346	0.851623	0.978621	0.187048
RNAseq	Whole Blood	Day 7	gene5937 (RBMS1)	-0.00453403	6.83929	-0.187034	0.851872	0.978621	-0.186731
RNAseq	Whole Blood	Day 7	gene26502 (NARF)	-0.00809013	6.55524	-0.187186	0.851964	0.978621	-0.186613
RNAseq	Whole Blood	Day 7	gene10992 (SF3B2)	0.00304474	8.34015	0.187007	0.852016	0.978621	0.186547
RNAseq	Whole Blood	Day 7	gene25897 (RNF19A)	-0.00645678	6.06804	-0.186625	0.852312	0.978621	-0.186169
RNAseq	Whole Blood	Day 7	gene441951 (ZFAS1)	0.00819659	6.07441	0.186343	0.852543	0.978621	0.185875
RNAseq	Whole Blood	Day 7	gene3315 (HSPB1)	-0.0132745	5.64336	-0.186274	0.852706	0.978621	-0.185667
RNAseq	Whole Blood	Day 7	gene6733 (SRPK2)	-0.005876	6.9698	-0.186016	0.852757	0.978621	-0.185601
RNAseq	Whole Blood	Day 7	gene6714 (SRC)	0.0154325	5.5921	0.186198	0.85277	0.978621	0.185585
RNAseq	Whole Blood	Day 7	gene22797 (TFEC)	0.0142883	4.11342	0.185638	0.852984	0.978621	0.185312
RNAseq	Whole Blood	Day 7	gene6187 (RPS2)	-0.00843119	10.7004	-0.185787	0.853011	0.978621	-0.185278
RNAseq	Whole Blood	Day 7	gene92285 (ZNF585B)	-0.00842513	4.30713	-0.185711	0.853015	0.978621	-0.185273
RNAseq	Whole Blood	Day 7	gene23216 (TBC1D1)	-0.00588777	7.37336	-0.185862	0.853024	0.978621	-0.185262
RNAseq	Whole Blood	Day 7	gene9308 (CD83)	0.013966	3.36334	0.185592	0.853169	0.978621	0.185077
RNAseq	Whole Blood	Day 7	gene254042 (METAP1D)	-0.0146698	2.42256	-0.185343	0.853291	0.978621	-0.184921
RNAseq	Whole Blood	Day 7	gene28813 (IGLV2-23)	0.0349003	3.40146	0.185289	0.853293	0.978621	0.184918
RNAseq	Whole Blood	Day 7	gene115950 (ZNF653)	-0.00986457	3.29694	-0.185154	0.853358	0.978621	-0.184835
RNAseq	Whole Blood	Day 7	gene25790 (CFAP45)	-0.0192798	2.92439	-0.185182	0.853507	0.978621	-0.184646
RNAseq	Whole Blood	Day 7	gene5272 (SERPINB9)	0.0105242	6.77832	0.184808	0.853772	0.978621	0.184308
RNAseq	Whole Blood	Day 7	gene29894 (CPSF1)	-0.0111967	6.88096	-0.184811	0.853973	0.978621	-0.184052
RNAseq	Whole Blood	Day 7	gene5991 (RFX3)	0.00740383	4.04497	0.184344	0.853976	0.978621	0.184047
RNAseq	Whole Blood	Day 7	gene9929 (JOSD1)	-0.00687299	5.8889	-0.184321	0.854048	0.978621	-0.183956
RNAseq	Whole Blood	Day 7	gene2030 (SLC29A1)	0.0321077	4.41914	0.184649	0.854112	0.978621	0.183875
RNAseq	Whole Blood	Day 7	gene266727 (MDGA1)	0.119814	2.6768	0.184853	0.854112	0.978621	0.183874
RNAseq	Whole Blood	Day 7	gene81929 (SEH1L)	0.00739166	4.30496	0.184147	0.854141	0.978621	0.183837
RNAseq	Whole Blood	Day 7	gene29940 (DSE)	-0.011176	5.41801	-0.184495	0.854198	0.978621	-0.183765
RNAseq	Whole Blood	Day 7	gene5806 (PTX3)	0.0233695	1.26666	0.184175	0.854218	0.978621	0.183739
RNAseq	Whole Blood	Day 7	gene101929959 (LOC101929959)	-0.0579068	-2.11055	-0.184039	0.85428	0.978621	-0.18366
RNAseq	Whole Blood	Day 7	gene84315 (MON1A)	0.00872792	3.42368	0.183585	0.854606	0.978621	0.183245
RNAseq	Whole Blood	Day 7	gene10783 (NEK6)	-0.0133115	5.84326	-0.18385	0.854632	0.978621	-0.183212
RNAseq	Whole Blood	Day 7	gene3055 (HCK)	-0.00736242	9.3685	-0.183702	0.854676	0.978621	-0.183156
RNAseq	Whole Blood	Day 7	gene51495 (HACD3)	-0.0069051	4.41794	-0.183446	0.854716	0.978621	-0.183104
RNAseq	Whole Blood	Day 7	gene318 (NUDT2)	0.0183104	2.96427	0.183382	0.855022	0.978621	0.182715
RNAseq	Whole Blood	Day 7	gene64778 (FNDC3B)	-0.00896394	6.52665	-0.183096	0.855068	0.978621	-0.182656
RNAseq	Whole Blood	Day 7	gene3669 (ISG20)	0.0133222	7.28629	0.183201	0.855146	0.978621	0.182556
RNAseq	Whole Blood	Day 7	gene54101 (RIPK4)	0.0418001	-0.747601	0.182962	0.855157	0.978621	0.182543
RNAseq	Whole Blood	Day 7	gene7405 (UVRAG)	0.00568095	5.61906	0.182617	0.855389	0.978621	0.182246
RNAseq	Whole Blood	Day 7	gene23312 (DMXL2)	0.0118394	7.21022	0.182595	0.855465	0.978621	0.18215
RNAseq	Whole Blood	Day 7	gene1213 (CLTC)	0.00536475	8.13393	0.182544	0.855487	0.978621	0.182122
RNAseq	Whole Blood	Day 7	gene80150 (ASRGL1)	0.0164572	3.53699	0.182405	0.855807	0.978621	0.181714
RNAseq	Whole Blood	Day 7	gene132 (ADK)	0.017102	3.98531	0.182228	0.85601	0.978621	0.181455
RNAseq	Whole Blood	Day 7	gene6670 (SP3)	0.00383561	7.33192	0.181744	0.856016	0.978621	0.181448
RNAseq	Whole Blood	Day 7	gene140707 (BRI3BP)	0.0110593	3.4374	0.181726	0.856066	0.978621	0.181385
RNAseq	Whole Blood	Day 7	gene5064 (PALM)	-0.0640515	-1.1977	-0.181879	0.856128	0.978621	-0.181305
RNAseq	Whole Blood	Day 7	gene100132403 (FAM157B)	0.0190683	3.62756	0.181726	0.856292	0.978621	0.181096
RNAseq	Whole Blood	Day 7	gene7408 (VASP)	-0.00539977	9.59092	-0.181506	0.856331	0.978621	-0.181046
RNAseq	Whole Blood	Day 7	gene220323 (OAF)	0.0147217	4.50546	0.181419	0.856467	0.978621	0.180874
RNAseq	Whole Blood	Day 7	gene143686 (SESN3)	0.0121686	7.16771	0.181164	0.856737	0.978621	0.18053
RNAseq	Whole Blood	Day 7	gene64078 (SLC28A3)	0.0476869	-0.662279	0.181004	0.856799	0.978621	0.180451
RNAseq	Whole Blood	Day 7	gene8515 (ITGA10)	0.0173375	1.72971	0.180451	0.857062	0.978621	0.180115
RNAseq	Whole Blood	Day 7	gene6622 (SNCA)	-0.0334852	7.8786	-0.180825	0.857074	0.978621	-0.1801
RNAseq	Whole Blood	Day 7	gene439931 (THAP7-AS1)	0.035081	0.862833	0.180796	0.857106	0.978621	0.180059
RNAseq	Whole Blood	Day 7	gene3490 (IGFBP7)	0.0219376	3.7918	0.180654	0.857196	0.978621	0.179945
RNAseq	Whole Blood	Day 7	gene7871 (SLMAP)	0.0039733	6.21887	0.180155	0.85727	0.978621	0.17985
RNAseq	Whole Blood	Day 7	gene55922 (NKRF)	-0.00624383	4.04385	-0.180003	0.85733	0.978621	-0.179775
RNAseq	Whole Blood	Day 7	gene23191 (CYFIP1)	-0.0132274	5.73401	-0.180117	0.857501	0.978621	-0.179556
RNAseq	Whole Blood	Day 7	gene23479 (ISCU)	-0.00777507	6.72375	-0.180016	0.857604	0.978621	-0.179425
RNAseq	Whole Blood	Day 7	gene730152 (GSTA7P)	0.0500176	-3.7437	0.179566	0.857813	0.978621	0.179159
RNAseq	Whole Blood	Day 7	gene25797 (QPCT)	0.0130731	6.24791	0.179548	0.857939	0.978621	0.178998
RNAseq	Whole Blood	Day 7	gene23466 (CBX6)	0.00709118	7.03056	0.179442	0.858077	0.978621	0.178823
RNAseq	Whole Blood	Day 7	gene1191 (CLU)	-0.0268716	7.13647	-0.179606	0.858091	0.978621	-0.178805
RNAseq	Whole Blood	Day 7	gene79652 (TMEM204)	0.0185914	5.46797	0.179532	0.85813	0.978621	0.178755
RNAseq	Whole Blood	Day 7	gene6738 (RO60)	-0.006825	4.77375	-0.179009	0.858132	0.978621	-0.178752
RNAseq	Whole Blood	Day 7	gene10951 (CBX1)	0.00533854	5.95711	0.178866	0.858312	0.978621	0.178524
RNAseq	Whole Blood	Day 7	gene6050 (RNH1)	0.00933151	6.87958	0.178776	0.858511	0.978621	0.178269
RNAseq	Whole Blood	Day 7	gene192286 (HIGD2A)	-0.00905036	6.07378	-0.178675	0.858631	0.978621	-0.178117
RNAseq	Whole Blood	Day 7	gene81876 (RAB1B)	0.00392761	8.24219	0.178439	0.858643	0.978621	0.178102
RNAseq	Whole Blood	Day 7	gene377007 (KLHL30)	-0.0712739	-1.93302	-0.178688	0.858707	0.978621	-0.17802
RNAseq	Whole Blood	Day 7	gene26121 (PRPF31)	0.00571733	5.60646	0.178332	0.858766	0.978621	0.177945
RNAseq	Whole Blood	Day 7	gene8573 (CASK)	-0.00836298	4.32657	-0.178193	0.858852	0.978621	-0.177836
RNAseq	Whole Blood	Day 7	gene6223 (RPS19)	-0.0068436	9.00603	-0.178151	0.858856	0.978621	-0.17783
RNAseq	Whole Blood	Day 7	gene9563 (H6PD)	-0.0093281	7.14578	-0.178374	0.858949	0.978621	-0.177712
RNAseq	Whole Blood	Day 7	gene83699 (SH3BGRL2)	-0.0239047	5.13653	-0.178464	0.85896	0.978621	-0.177698
RNAseq	Whole Blood	Day 7	gene54806 (AHI1)	0.0211821	2.03763	0.17832	0.858977	0.978621	0.177676
RNAseq	Whole Blood	Day 7	gene26499 (PLEK2)	0.0326577	2.51952	0.178216	0.859116	0.978621	0.1775
RNAseq	Whole Blood	Day 7	gene55186 (SLC25A36)	-0.00692755	4.56271	-0.177689	0.859128	0.978621	-0.177484
RNAseq	Whole Blood	Day 7	gene727956 (SDHAP2)	-0.0201076	3.24233	-0.178152	0.859184	0.978621	-0.177413
RNAseq	Whole Blood	Day 7	gene55505 (NOP10)	-0.00789861	5.99587	-0.177717	0.859334	0.978621	-0.177222
RNAseq	Whole Blood	Day 7	gene112574 (SNX18)	0.0085247	6.79195	0.177603	0.859337	0.978621	0.177218
RNAseq	Whole Blood	Day 7	gene57554 (LRRC7)	-0.0638392	-2.15003	-0.177599	0.859451	0.978621	-0.177074
RNAseq	Whole Blood	Day 7	gene11168 (PSIP1)	0.00623525	6.95525	0.177307	0.859546	0.978621	0.176951
RNAseq	Whole Blood	Day 7	gene6617 (SNAPC1)	-0.0151615	2.78921	-0.177456	0.859553	0.978621	-0.176943
RNAseq	Whole Blood	Day 7	gene65260 (COA7)	0.0123463	2.39101	0.177098	0.859642	0.978621	0.17683
RNAseq	Whole Blood	Day 7	gene7041 (TGFB1I1)	0.0269843	1.25019	0.177475	0.859654	0.978621	0.176815
RNAseq	Whole Blood	Day 7	gene338339 (CLEC4D)	-0.0200693	3.71511	-0.17729	0.859795	0.978621	-0.176635
RNAseq	Whole Blood	Day 7	gene8905 (AP1S2)	-0.0121675	6.73178	-0.17708	0.859849	0.978621	-0.176567
RNAseq	Whole Blood	Day 7	gene92799 (SHKBP1)	-0.0113004	8.7531	-0.177308	0.859898	0.978621	-0.176504
RNAseq	Whole Blood	Day 7	gene253959 (RALGAPA1)	0.00732934	4.55761	0.176588	0.860076	0.978621	0.176278
RNAseq	Whole Blood	Day 7	gene55604 (CARMIL1)	-0.0217295	2.93526	-0.176982	0.860096	0.978621	-0.176252
RNAseq	Whole Blood	Day 7	gene8019 (BRD3)	0.00464335	6.47551	0.176408	0.860246	0.978621	0.176061
RNAseq	Whole Blood	Day 7	gene80039 (FAM106A)	0.0753121	-1.7661	0.17672	0.860305	0.978621	0.175986
RNAseq	Whole Blood	Day 7	gene28616 (TRBV4-2)	0.0298861	1.17112	0.17653	0.860394	0.978621	0.175873
RNAseq	Whole Blood	Day 7	gene5450 (POU2AF1)	0.020982	5.01672	0.176511	0.860409	0.978621	0.175854
RNAseq	Whole Blood	Day 7	gene80129 (CCDC170)	0.022833	2.92694	0.176449	0.860481	0.978621	0.175762
RNAseq	Whole Blood	Day 7	gene729083 (LINC02158)	0.0217755	2.36347	0.175992	0.860741	0.978621	0.17543
RNAseq	Whole Blood	Day 7	gene2867 (FFAR2)	-0.0133773	7.94896	-0.175887	0.860849	0.978621	-0.175293
RNAseq	Whole Blood	Day 7	gene286554 (BCORP1)	0.030386	-1.19401	0.175247	0.861038	0.978621	0.175053
RNAseq	Whole Blood	Day 7	gene5594 (MAPK1)	0.00452647	8.13273	0.175334	0.861087	0.978621	0.17499
RNAseq	Whole Blood	Day 7	gene26751 (SH3YL1)	-0.0173269	4.51088	-0.175693	0.861152	0.978621	-0.174908
RNAseq	Whole Blood	Day 7	gene84939 (PWWP3A)	-0.00667639	4.89463	-0.175082	0.861263	0.978621	-0.174767
RNAseq	Whole Blood	Day 7	gene201475 (RAB12)	0.00793358	4.3867	0.175056	0.861299	0.978621	0.17472
RNAseq	Whole Blood	Day 7	gene643355 (LINC01750)	-0.0418414	-0.853469	-0.17517	0.861325	0.978621	-0.174688
RNAseq	Whole Blood	Day 7	gene100652846 (CACNA1C-AS1)	-0.0141285	1.3671	-0.174886	0.861354	0.978621	-0.174651
RNAseq	Whole Blood	Day 7	gene140700 (SAMD10)	0.0156096	3.79521	0.175181	0.861474	0.978621	0.174498
RNAseq	Whole Blood	Day 7	gene729218 (LOC729218)	-0.0118007	4.95743	-0.175087	0.861478	0.978621	-0.174493
RNAseq	Whole Blood	Day 7	gene10610 (ST6GALNAC2)	-0.0111938	5.75238	-0.175103	0.861521	0.978621	-0.174439
RNAseq	Whole Blood	Day 7	gene100423062 (IGLL5)	-0.0316507	5.96878	-0.174807	0.861571	0.978621	-0.174374
RNAseq	Whole Blood	Day 7	gene23394 (ADNP)	-0.00425404	7.04797	-0.174686	0.861577	0.978621	-0.174367
RNAseq	Whole Blood	Day 7	gene3990 (LIPC)	0.0334521	1.2789	0.17484	0.861781	0.978621	0.174107
RNAseq	Whole Blood	Day 7	gene26253 (CLEC4E)	0.0165596	6.71419	0.17458	0.861865	0.978621	0.174001
RNAseq	Whole Blood	Day 7	gene2841 (GPR18)	-0.00949985	3.77667	-0.174107	0.862021	0.978621	-0.173803
RNAseq	Whole Blood	Day 7	gene51111 (KMT5B)	-0.00413786	6.32579	-0.174053	0.862037	0.978621	-0.173781
RNAseq	Whole Blood	Day 7	gene91107 (TRIM47)	0.0159755	2.25809	0.174158	0.862129	0.978621	0.173665
RNAseq	Whole Blood	Day 7	gene4330 (MN1)	0.032545	0.151788	0.174164	0.862157	0.978621	0.173629
RNAseq	Whole Blood	Day 7	gene933 (CD22)	0.0237781	6.58571	0.174354	0.862205	0.978621	0.173568
RNAseq	Whole Blood	Day 7	gene9818 (NUP58)	-0.0048788	5.72551	-0.173732	0.862342	0.978621	-0.173394
RNAseq	Whole Blood	Day 7	gene55187 (VPS13D)	0.00536215	7.17786	0.173562	0.862405	0.978621	0.173314
RNAseq	Whole Blood	Day 7	gene55337 (SHFL)	0.00880542	6.3176	0.173753	0.862504	0.978621	0.173187
RNAseq	Whole Blood	Day 7	gene3772 (KCNJ15)	0.0208535	7.50714	0.173948	0.862509	0.978621	0.173181
RNAseq	Whole Blood	Day 7	gene2114 (ETS2)	-0.00854561	6.74789	-0.173666	0.862558	0.978621	-0.173118
RNAseq	Whole Blood	Day 7	gene9188 (DDX21)	0.00629605	6.83163	0.173175	0.862748	0.978725	0.172877
RNAseq	Whole Blood	Day 7	gene2355 (FOSL2)	0.00982835	8.19776	0.172761	0.863228	0.979113	0.172266
RNAseq	Whole Blood	Day 7	gene84232 (MAF1)	-0.00922641	7.47035	-0.172494	0.8635	0.979113	-0.17192
RNAseq	Whole Blood	Day 7	gene115362 (GBP5)	-0.028796	8.35753	-0.172149	0.863675	0.979113	-0.171699
RNAseq	Whole Blood	Day 7	gene9887 (SMG7)	0.0039696	7.33709	0.172001	0.863683	0.979113	0.171688
RNAseq	Whole Blood	Day 7	gene84333 (PCGF5)	0.0169349	7.31722	0.172244	0.863798	0.979113	0.171542
RNAseq	Whole Blood	Day 7	gene22882 (ZHX2)	-0.00558787	6.1262	-0.17187	0.863884	0.979113	-0.171432
RNAseq	Whole Blood	Day 7	gene55303 (GIMAP4)	0.00693109	8.74617	0.1717	0.86408	0.979113	0.171183
RNAseq	Whole Blood	Day 7	gene57409 (MIF4GD)	0.00636574	4.84642	0.171494	0.864124	0.979113	0.171127
RNAseq	Whole Blood	Day 7	gene3050 (HBZ)	-0.0850721	-0.430229	-0.171888	0.864154	0.979113	-0.171089
RNAseq	Whole Blood	Day 7	gene10664 (CTCF)	-0.00314322	6.94523	-0.171269	0.86419	0.979113	-0.171043
RNAseq	Whole Blood	Day 7	gene5218 (CDK14)	-0.0126362	4.32233	-0.171048	0.864615	0.979113	-0.170502
RNAseq	Whole Blood	Day 7	gene8831 (SYNGAP1)	-0.00857668	4.64848	-0.170873	0.86462	0.979113	-0.170496
RNAseq	Whole Blood	Day 7	gene785 (CACNB4)	-0.0240927	1.83106	-0.17103	0.864631	0.979113	-0.170483
RNAseq	Whole Blood	Day 7	gene10870 (HCST)	0.00694396	6.26804	0.170914	0.864649	0.979113	0.17046
RNAseq	Whole Blood	Day 7	gene10158 (PDZK1IP1)	-0.0309326	5.79402	-0.171096	0.86474	0.979113	-0.170343
RNAseq	Whole Blood	Day 7	gene10342 (TFG)	0.00537527	5.2984	0.170679	0.86484	0.979113	0.170217
RNAseq	Whole Blood	Day 7	gene730202 (LOC730202)	0.0364059	-1.92562	0.170357	0.864855	0.979113	0.170197
RNAseq	Whole Blood	Day 7	gene5251 (PHEX)	-0.0299594	0.81719	-0.170719	0.864907	0.979113	-0.170131
RNAseq	Whole Blood	Day 7	gene100526837 (EEF1E1-BLOC1S5)	0.00561401	4.52419	0.17034	0.864946	0.979113	0.170081
RNAseq	Whole Blood	Day 7	gene79188 (TMEM43)	0.00525521	7.4763	0.170291	0.865142	0.979122	0.169833
RNAseq	Whole Blood	Day 7	gene9375 (TM9SF2)	-0.00536021	7.76068	-0.170215	0.86515	0.979122	-0.169822
RNAseq	Whole Blood	Day 7	gene3105 (HLA-A)	0.0527577	10.016	0.170492	0.865307	0.979189	0.169622
RNAseq	Whole Blood	Day 7	gene527 (ATP6V0C)	0.0111436	8.80484	0.169857	0.865563	0.979247	0.169297
RNAseq	Whole Blood	Day 7	gene6708 (SPTA1)	-0.0217341	2.7446	-0.169802	0.865642	0.979247	-0.169197
RNAseq	Whole Blood	Day 7	gene10507 (SEMA4D)	0.00459937	9.43739	0.169675	0.865652	0.979247	0.169184
RNAseq	Whole Blood	Day 7	gene202020 (TAPT1-AS1)	0.0146045	2.27027	0.169487	0.865758	0.979257	0.169049
RNAseq	Whole Blood	Day 7	gene490 (ATP2B1)	-0.00665466	7.19975	-0.169068	0.866001	0.979357	-0.168741
RNAseq	Whole Blood	Day 7	gene1997 (ELF1)	-0.00485708	7.68813	-0.168868	0.866109	0.979357	-0.168603
RNAseq	Whole Blood	Day 7	gene7534 (YWHAZ)	-0.00371557	9.54805	-0.16899	0.86614	0.979357	-0.168563
RNAseq	Whole Blood	Day 7	gene6607 (SMN2)	0.0566028	-0.612912	0.169062	0.866366	0.9795	0.168276
RNAseq	Whole Blood	Day 7	gene401548 (SNX30)	0.0083874	5.78019	0.168673	0.866462	0.9795	0.168155
RNAseq	Whole Blood	Day 7	gene102723750 (LOC102723750)	-0.0334107	3.93195	-0.168483	0.866754	0.979719	-0.167783
RNAseq	Whole Blood	Day 7	gene8407 (TAGLN2)	0.008644	10.3069	0.168179	0.8669	0.979741	0.167598
RNAseq	Whole Blood	Day 7	gene2630 (GBAP1)	-0.0183596	1.66552	-0.167884	0.866976	0.979741	-0.167501
RNAseq	Whole Blood	Day 7	gene23263 (MCF2L)	-0.0146613	3.33702	-0.167953	0.867066	0.979741	-0.167386
RNAseq	Whole Blood	Day 7	gene2117 (ETV3)	0.00442662	5.81544	0.167429	0.867267	0.979841	0.167131
RNAseq	Whole Blood	Day 7	gene60509 (AGBL5)	0.00666121	3.81042	0.167199	0.867415	0.979841	0.166943
RNAseq	Whole Blood	Day 7	gene23062 (GGA2)	-0.00620821	6.8595	-0.167266	0.867521	0.979841	-0.166808
RNAseq	Whole Blood	Day 7	gene23500 (DAAM2)	0.0541238	2.69671	0.167399	0.867605	0.979841	0.166701
RNAseq	Whole Blood	Day 7	gene83854 (ANGPTL6)	-0.0173814	0.841915	-0.166472	0.867963	0.979841	-0.166246
RNAseq	Whole Blood	Day 7	gene404550 (C16orf74)	-0.0127705	2.73576	-0.166556	0.868025	0.979841	-0.166168
RNAseq	Whole Blood	Day 7	gene11274 (USP18)	0.0324486	1.80654	0.16671	0.86806	0.979841	0.166124
RNAseq	Whole Blood	Day 7	gene7434 (VIPR2)	-0.0300329	0.264936	-0.166195	0.868375	0.979841	-0.165722
RNAseq	Whole Blood	Day 7	gene54887 (UHRF1BP1)	0.0136471	4.72226	0.166271	0.86846	0.979841	0.165615
RNAseq	Whole Blood	Day 7	gene90784 (NA)	-0.0167464	3.49284	-0.166303	0.868484	0.979841	-0.165585
RNAseq	Whole Blood	Day 7	gene55449 (DHRS4-AS1)	0.00729904	4.21779	0.165745	0.868615	0.979841	0.165419
RNAseq	Whole Blood	Day 7	gene80790 (CMIP)	-0.00594231	7.94106	-0.165706	0.868689	0.979841	-0.165324
RNAseq	Whole Blood	Day 7	gene79365 (BHLHE41)	-0.0291495	1.05845	-0.165614	0.868939	0.979841	-0.165007
RNAseq	Whole Blood	Day 7	gene51082 (POLR1D)	-0.00786358	6.60154	-0.165515	0.868988	0.979841	-0.164945
RNAseq	Whole Blood	Day 7	gene10982 (MAPRE2)	0.00557451	6.81817	0.165309	0.869006	0.979841	0.164921
RNAseq	Whole Blood	Day 7	gene55204 (GOLPH3L)	-0.00938316	4.32223	-0.165086	0.869215	0.979841	-0.164656
RNAseq	Whole Blood	Day 7	gene10598 (AHSA1)	0.00603191	6.2678	0.164869	0.869263	0.979841	0.164595
RNAseq	Whole Blood	Day 7	gene9173 (IL1RL1)	0.0326225	1.21633	0.164529	0.869743	0.979841	0.163985
RNAseq	Whole Blood	Day 7	gene492311 (IGIP)	0.00860862	3.10079	0.16406	0.86984	0.979841	0.163862
RNAseq	Whole Blood	Day 7	gene58472 (SQOR)	-0.00611775	6.62167	-0.163858	0.870078	0.979841	-0.16356
RNAseq	Whole Blood	Day 7	gene1982 (EIF4G2)	0.00354371	9.65471	0.163917	0.870101	0.979841	0.16353
RNAseq	Whole Blood	Day 7	gene129804 (FBLN7)	-0.0147892	2.09277	-0.163964	0.870121	0.979841	-0.163505
RNAseq	Whole Blood	Day 7	gene4704 (NDUFA9)	0.00610177	4.83705	0.163727	0.870145	0.979841	0.163474
RNAseq	Whole Blood	Day 7	gene57192 (MCOLN1)	0.01046	5.69325	0.163975	0.870217	0.979841	0.163383
RNAseq	Whole Blood	Day 7	gene5753 (PTK6)	-0.0206188	0.821532	-0.163694	0.87026	0.979841	-0.163329
RNAseq	Whole Blood	Day 7	gene1368 (CPM)	0.0167269	3.37019	0.16371	0.870314	0.979841	0.16326
RNAseq	Whole Blood	Day 7	gene940 (CD28)	0.0106714	6.28253	0.163725	0.870396	0.979841	0.163155
RNAseq	Whole Blood	Day 7	gene3732 (CD82)	-0.00881163	7.26523	-0.163658	0.870433	0.979841	-0.163109
RNAseq	Whole Blood	Day 7	gene56270 (WDR45B)	0.00448931	6.1843	0.163507	0.87045	0.979841	0.163086
RNAseq	Whole Blood	Day 7	gene57410 (SCYL1)	-0.00493824	6.91896	-0.163366	0.870576	0.979841	-0.162926
RNAseq	Whole Blood	Day 7	gene29929 (ALG6)	-0.0112729	3.30506	-0.163085	0.870633	0.979841	-0.162854
RNAseq	Whole Blood	Day 7	gene2677 (GGCX)	0.00685598	4.73538	0.163229	0.870639	0.979841	0.162846
RNAseq	Whole Blood	Day 7	gene57096 (RPGRIP1)	0.0144408	3.87055	0.163272	0.870671	0.979841	0.162807
RNAseq	Whole Blood	Day 7	gene100529239 (RPS10-NUDT3)	0.00628316	9.0702	0.163148	0.87068	0.979841	0.162795
RNAseq	Whole Blood	Day 7	gene25925 (ZNF521)	0.0301538	-0.948622	0.162813	0.870885	0.979841	0.162534
RNAseq	Whole Blood	Day 7	gene728989 (LOC728989)	0.104689	-0.831812	0.163336	0.870897	0.979841	0.16252
RNAseq	Whole Blood	Day 7	gene115572 (TENT5B)	0.0425367	-2.23662	0.162699	0.870919	0.979841	0.162491
RNAseq	Whole Blood	Day 7	gene8850 (KAT2B)	-0.00985303	6.74033	-0.162934	0.871031	0.979841	-0.16235
RNAseq	Whole Blood	Day 7	gene759 (CA1)	0.0439084	4.86707	0.163078	0.871036	0.979841	0.162343
RNAseq	Whole Blood	Day 7	gene8609 (KLF7)	-0.00633558	6.97666	-0.162678	0.871067	0.979841	-0.162303
RNAseq	Whole Blood	Day 7	gene319101 (KRT73)	-0.0536659	3.07169	-0.162667	0.871421	0.979947	-0.161853
RNAseq	Whole Blood	Day 7	gene54807 (ZNF586)	0.00807024	4.69064	0.16222	0.871514	0.979947	0.161736
RNAseq	Whole Blood	Day 7	gene344787 (ZNF860)	-0.0253717	1.51401	-0.162116	0.871667	0.979947	-0.161542
RNAseq	Whole Blood	Day 7	gene3476 (IGBP1)	0.00606782	6.13095	0.161849	0.871842	0.979947	0.161319
RNAseq	Whole Blood	Day 7	gene4799 (NFX1)	-0.00432162	6.10148	-0.161514	0.871893	0.979947	-0.161255
RNAseq	Whole Blood	Day 7	gene53827 (FXYD5)	0.0061413	8.50969	0.161689	0.871924	0.979947	0.161214
RNAseq	Whole Blood	Day 7	gene27069 (GHITM)	0.0038056	7.15023	0.161502	0.871956	0.979947	0.161175
RNAseq	Whole Blood	Day 7	gene7178 (TPT1)	-0.00695935	11.54	-0.161342	0.872111	0.979947	-0.160978
RNAseq	Whole Blood	Day 7	gene54918 (CMTM6)	-0.00554297	8.17116	-0.161183	0.872159	0.979947	-0.160917
RNAseq	Whole Blood	Day 7	gene9202 (ZMYM4)	-0.00570619	5.68455	-0.160997	0.872362	0.979947	-0.160658
RNAseq	Whole Blood	Day 7	gene5830 (PEX5)	-0.00677535	4.75054	-0.160942	0.8725	0.979947	-0.160483
RNAseq	Whole Blood	Day 7	gene134957 (STXBP5)	0.0068967	6.14172	0.160725	0.872528	0.979947	0.160449
RNAseq	Whole Blood	Day 7	gene8028 (MLLT10)	0.00495294	5.33684	0.160436	0.87274	0.979947	0.16018
RNAseq	Whole Blood	Day 7	gene64478 (CSMD1)	-0.0889353	-1.36879	-0.160918	0.872769	0.979947	-0.160142
RNAseq	Whole Blood	Day 7	gene5066 (PAM)	0.0222773	4.86825	0.160755	0.872877	0.979947	0.160006
RNAseq	Whole Blood	Day 7	gene6480 (ST6GAL1)	0.00413972	8.0919	0.160245	0.872952	0.979947	0.15991
RNAseq	Whole Blood	Day 7	gene158219 (TTC39B)	-0.0135509	3.63737	-0.160476	0.872959	0.979947	-0.159901
RNAseq	Whole Blood	Day 7	gene140739 (UBE2F)	-0.00736441	5.61037	-0.160347	0.872982	0.979947	-0.159871
RNAseq	Whole Blood	Day 7	gene2932 (GSK3B)	-0.00413739	6.78818	-0.160082	0.873062	0.979947	-0.15977
RNAseq	Whole Blood	Day 7	gene80019 (UBTD1)	-0.00894852	3.87172	-0.159826	0.873216	0.979947	-0.159574
RNAseq	Whole Blood	Day 7	gene572 (BAD)	-0.00822743	3.58772	-0.159682	0.87331	0.979947	-0.159456
RNAseq	Whole Blood	Day 7	gene9885 (OSBPL2)	0.00390048	7.17807	0.159802	0.873314	0.979947	0.15945
RNAseq	Whole Blood	Day 7	gene6536 (SLC6A9)	-0.0333839	1.28797	-0.159424	0.873802	0.980385	-0.158831
RNAseq	Whole Blood	Day 7	gene9961 (MVP)	-0.00558907	8.78068	-0.158672	0.874166	0.980421	-0.158369
RNAseq	Whole Blood	Day 7	gene5817 (PVR)	-0.0153916	4.2343	-0.158945	0.874211	0.980421	-0.158312
RNAseq	Whole Blood	Day 7	gene23503 (ZFYVE26)	-0.00595434	5.99089	-0.158496	0.874294	0.980421	-0.158207
RNAseq	Whole Blood	Day 7	gene4248 (MGAT3)	-0.0197359	2.62973	-0.158774	0.874343	0.980421	-0.158145
RNAseq	Whole Blood	Day 7	gene80155 (NAA15)	-0.00556131	5.14307	-0.158061	0.874572	0.980421	-0.157854
RNAseq	Whole Blood	Day 7	gene11331 (PHB2)	0.00436402	7.05198	0.158271	0.87458	0.980421	0.157844
RNAseq	Whole Blood	Day 7	gene126917 (IFFO2)	0.00545869	5.9564	0.158053	0.87467	0.980421	0.157729
RNAseq	Whole Blood	Day 7	gene6915 (TBXA2R)	-0.0141039	2.87114	-0.15809	0.874706	0.980421	-0.157683
RNAseq	Whole Blood	Day 7	gene51314 (NME8)	0.0175355	2.80154	0.158022	0.874764	0.980421	0.15761
RNAseq	Whole Blood	Day 7	gene4783 (NFIL3)	0.00825498	5.74224	0.15797	0.874813	0.980421	0.157548
RNAseq	Whole Blood	Day 7	gene57157 (PHTF2)	0.00718164	4.624	0.157374	0.875206	0.980643	0.157049
RNAseq	Whole Blood	Day 7	gene90423 (ATP6V1E2)	0.011939	2.77719	0.157405	0.875253	0.980643	0.15699
RNAseq	Whole Blood	Day 7	gene145567 (TTC7B)	-0.0159692	3.41831	-0.157527	0.875312	0.980643	-0.156914
RNAseq	Whole Blood	Day 7	gene28745 (TRAJ10)	-0.0178766	0.578615	-0.157011	0.875402	0.980643	-0.1568
RNAseq	Whole Blood	Day 7	gene100302133 (MIR1287)	0.0329586	-1.69762	0.156816	0.875516	0.98066	0.156656
RNAseq	Whole Blood	Day 7	gene390561 (HERC2P10)	0.053636	-2.2628	0.156666	0.875899	0.980844	0.15617
RNAseq	Whole Blood	Day 7	gene81793 (TLR10)	-0.0132845	4.21992	-0.156585	0.87596	0.980844	-0.156093
RNAseq	Whole Blood	Day 7	gene100616414 (MIR4761)	0.0107862	3.30087	0.156276	0.876076	0.980844	0.155945
RNAseq	Whole Blood	Day 7	gene8567 (MADD)	-0.00540016	7.35822	-0.156432	0.876098	0.980844	-0.155917
RNAseq	Whole Blood	Day 7	gene54970 (TTC12)	-0.0132831	3.44785	-0.155948	0.876474	0.980844	-0.155441
RNAseq	Whole Blood	Day 7	gene2948 (GSTM4)	0.0322755	3.74033	0.156062	0.876581	0.980844	0.155305
RNAseq	Whole Blood	Day 7	gene28662 (TRAV21)	-0.0202937	2.56085	-0.155796	0.87667	0.980844	-0.155191
RNAseq	Whole Blood	Day 7	gene105375433 (LOC105375433)	-0.0172294	2.04949	-0.155597	0.876721	0.980844	-0.155127
RNAseq	Whole Blood	Day 7	gene10230 (NBR2)	-0.013837	2.76388	-0.155585	0.876747	0.980844	-0.155094
RNAseq	Whole Blood	Day 7	gene1955 (MEGF9)	0.00633047	8.83065	0.155435	0.876791	0.980844	0.155038
RNAseq	Whole Blood	Day 7	gene113730 (KLHDC7B)	-0.0133825	3.46829	-0.155342	0.876862	0.980844	-0.154948
RNAseq	Whole Blood	Day 7	gene100126317 (MIR374B)	-0.0308941	-1.18717	-0.15495	0.876979	0.980844	-0.1548
RNAseq	Whole Blood	Day 7	gene6886 (TAL1)	-0.0146341	5.16046	-0.155357	0.877021	0.980844	-0.154747
RNAseq	Whole Blood	Day 7	gene23517 (MTREX)	0.00420597	5.81558	0.154722	0.877242	0.980844	0.154467
RNAseq	Whole Blood	Day 7	gene26018 (LRIG1)	0.00898158	5.38011	0.154747	0.877429	0.980844	0.154229
RNAseq	Whole Blood	Day 7	gene63035 (BCORL1)	0.00562917	5.72298	0.154381	0.877484	0.980844	0.154159
RNAseq	Whole Blood	Day 7	gene79667 (KLF3-AS1)	-0.0188733	1.70912	-0.154538	0.877568	0.980844	-0.154053
RNAseq	Whole Blood	Day 7	gene79102 (RNF26)	0.00512108	4.79378	0.15423	0.877603	0.980844	0.154009
RNAseq	Whole Blood	Day 7	gene282809 (POC1B)	-0.00717572	4.51054	-0.154269	0.877738	0.980844	-0.153838
RNAseq	Whole Blood	Day 7	gene55129 (ANO10)	0.00752975	4.13072	0.15371	0.878091	0.980844	0.15339
RNAseq	Whole Blood	Day 7	gene7074 (TIAM1)	0.0117128	5.98365	0.153924	0.878166	0.980844	0.153295
RNAseq	Whole Blood	Day 7	gene653583 (PHLDB3)	0.00920182	3.17175	0.153537	0.878217	0.980844	0.15323
RNAseq	Whole Blood	Day 7	gene63874 (ABHD4)	-0.00568217	5.79212	-0.153552	0.878239	0.980844	-0.153202
RNAseq	Whole Blood	Day 7	gene9709 (HERPUD1)	-0.00492999	6.81088	-0.153618	0.878267	0.980844	-0.153167
RNAseq	Whole Blood	Day 7	gene105374382 (LOC105374382)	0.0221684	0.66091	0.153389	0.878393	0.980844	0.153007
RNAseq	Whole Blood	Day 7	gene55786 (ZNF415)	-0.0378151	0.440179	-0.153586	0.87844	0.980844	-0.152947
RNAseq	Whole Blood	Day 7	gene64761 (PARP12)	-0.0151618	6.15327	-0.153497	0.878452	0.980844	-0.152932
RNAseq	Whole Blood	Day 7	gene8508 (NIPSNAP1)	0.00525009	5.01705	0.153126	0.878512	0.980844	0.152856
RNAseq	Whole Blood	Day 7	gene400685 (LINC01801)	0.0167588	0.80345	0.153119	0.878519	0.980844	0.152846
RNAseq	Whole Blood	Day 7	gene4718 (NDUFC2)	-0.00620304	5.19301	-0.152926	0.87874	0.980975	-0.152567
RNAseq	Whole Blood	Day 7	gene101930085 (LOC101930085)	-0.00945567	2.82876	-0.152387	0.879128	0.980975	-0.152074
RNAseq	Whole Blood	Day 7	gene2027 (ENO3)	0.00914529	2.83463	0.15221	0.879191	0.980975	0.151994
RNAseq	Whole Blood	Day 7	gene7739 (ZNF185)	-0.0135995	6.63482	-0.152482	0.879338	0.980975	-0.151808
RNAseq	Whole Blood	Day 7	gene201305 (SPNS3)	-0.0209754	3.73806	-0.152338	0.879398	0.980975	-0.151732
RNAseq	Whole Blood	Day 7	gene50515 (CHST11)	-0.00518876	7.90092	-0.151629	0.879763	0.980975	-0.15127
RNAseq	Whole Blood	Day 7	gene4646 (MYO6)	-0.0240792	2.28654	-0.151755	0.879857	0.980975	-0.151151
RNAseq	Whole Blood	Day 7	gene1912 (PHC2)	-0.00686567	8.49901	-0.15141	0.879892	0.980975	-0.151106
RNAseq	Whole Blood	Day 7	gene3550 (IK)	0.00347826	7.79542	0.151342	0.879916	0.980975	0.151076
RNAseq	Whole Blood	Day 7	gene56970 (ATXN7L3)	0.00282507	7.16741	0.151265	0.87993	0.980975	0.151058
RNAseq	Whole Blood	Day 7	gene282974 (STK32C)	0.0172625	3.86337	0.151641	0.879972	0.980975	0.151004
RNAseq	Whole Blood	Day 7	gene118460 (EXOSC6)	0.0080622	4.29736	0.151415	0.879997	0.980975	0.150973
RNAseq	Whole Blood	Day 7	gene4627 (MYH9)	-0.00395151	11.8334	-0.151193	0.880133	0.980975	-0.150801
RNAseq	Whole Blood	Day 7	gene10316 (NMUR1)	0.0228667	4.45585	0.15114	0.880288	0.980975	0.150605
RNAseq	Whole Blood	Day 7	gene196500 (PIANP)	-0.0281155	-0.309614	-0.150878	0.880369	0.980975	-0.150501
RNAseq	Whole Blood	Day 7	gene734 (OSGIN2)	-0.00835367	5.17199	-0.150942	0.880383	0.980975	-0.150484
RNAseq	Whole Blood	Day 7	gene6320 (CLEC11A)	-0.0200822	2.08088	-0.150533	0.880764	0.980975	-0.150001
RNAseq	Whole Blood	Day 7	gene100996342 (LINC01664)	0.0380252	-1.4314	0.150071	0.880954	0.980975	0.14976
RNAseq	Whole Blood	Day 7	gene917 (CD3G)	-0.00765123	6.14852	-0.150216	0.881003	0.980975	-0.149697
RNAseq	Whole Blood	Day 7	gene100527949 (GIMAP1-GIMAP5)	0.00541281	8.37849	0.150095	0.881008	0.980975	0.149691
RNAseq	Whole Blood	Day 7	gene5800 (PTPRO)	-0.0142416	3.40956	-0.149815	0.881202	0.980975	-0.149446
RNAseq	Whole Blood	Day 7	gene105374013 (LOC105374013)	0.012436	2.67644	0.1497	0.881303	0.980975	0.149317
RNAseq	Whole Blood	Day 7	gene51643 (TMBIM4)	0.00682775	6.39787	0.149715	0.881308	0.980975	0.149312
RNAseq	Whole Blood	Day 7	gene3836 (KPNA1)	0.00380814	6.42992	0.149476	0.881403	0.980975	0.149191
RNAseq	Whole Blood	Day 7	gene284565 (NBPF15)	-0.0122518	4.98785	-0.149704	0.88143	0.980975	-0.149157
RNAseq	Whole Blood	Day 7	gene64895 (PAPOLG)	0.00417163	5.41272	0.149284	0.881477	0.980975	0.149097
RNAseq	Whole Blood	Day 7	gene481 (ATP1B1)	0.0211187	1.5179	0.149558	0.881501	0.980975	0.149066
RNAseq	Whole Blood	Day 7	gene81027 (TUBB1)	0.0175297	8.42135	0.149642	0.881522	0.980975	0.14904
RNAseq	Whole Blood	Day 7	gene11117 (EMILIN1)	0.0196899	1.03524	0.149351	0.881601	0.980975	0.14894
RNAseq	Whole Blood	Day 7	gene5297 (PI4KA)	-0.00399761	7.73752	-0.148749	0.881982	0.980975	-0.148458
RNAseq	Whole Blood	Day 7	gene5100 (PCDH8)	-0.0602246	-3.68136	-0.148984	0.882017	0.980975	-0.148412
RNAseq	Whole Blood	Day 7	gene3241 (HPCAL1)	-0.00512746	6.67115	-0.148768	0.882073	0.980975	-0.148341
RNAseq	Whole Blood	Day 7	gene2744 (GLS)	-0.00599847	6.31312	-0.148605	0.882126	0.980975	-0.148274
RNAseq	Whole Blood	Day 7	gene375449 (MAST4)	0.0107493	4.69355	0.148357	0.882471	0.980975	0.147838
RNAseq	Whole Blood	Day 7	gene100873962 (LINC00278)	-0.0216004	-2.05454	-0.147863	0.882554	0.980975	-0.147732
RNAseq	Whole Blood	Day 7	gene142891 (SAMD8)	-0.00435996	5.5617	-0.147893	0.882623	0.980975	-0.147645
RNAseq	Whole Blood	Day 7	gene83737 (ITCH)	0.00433287	6.85039	0.147882	0.882712	0.980975	0.147532
RNAseq	Whole Blood	Day 7	gene100129196 (MATN1-AS1)	0.0114265	2.01417	0.147666	0.882793	0.980975	0.147429
RNAseq	Whole Blood	Day 7	gene939 (CD27)	0.00902045	6.4975	0.147908	0.882825	0.980975	0.147389
RNAseq	Whole Blood	Day 7	gene286122 (C8orf31)	0.0419667	-1.31867	0.147775	0.882866	0.980975	0.147338
RNAseq	Whole Blood	Day 7	gene22848 (AAK1)	0.00535331	7.54567	0.147702	0.882904	0.980975	0.147289
RNAseq	Whole Blood	Day 7	gene27044 (SND1)	-0.00598024	7.55674	-0.147618	0.883044	0.980975	-0.147111
RNAseq	Whole Blood	Day 7	gene9482 (STX8)	0.00713083	4.08068	0.147066	0.883308	0.980975	0.146776
RNAseq	Whole Blood	Day 7	gene51522 (TMEM14C)	0.0100708	4.38063	0.147165	0.883379	0.980975	0.146688
RNAseq	Whole Blood	Day 7	gene5663 (PSEN1)	-0.00397732	7.47229	-0.146752	0.883718	0.980975	-0.146258
RNAseq	Whole Blood	Day 7	gene27166 (PRELID1)	0.00752799	7.51094	0.146708	0.883799	0.980975	0.146155
RNAseq	Whole Blood	Day 7	gene89890 (KBTBD6)	-0.00687839	3.38616	-0.146344	0.883803	0.980975	-0.146149
RNAseq	Whole Blood	Day 7	gene10939 (AFG3L2)	-0.00480424	5.4329	-0.146195	0.883996	0.980975	-0.145906
RNAseq	Whole Blood	Day 7	gene84818 (IL17RC)	0.0173577	1.85861	0.146187	0.884051	0.980975	0.145835
RNAseq	Whole Blood	Day 7	gene114132 (SIGLEC11)	-0.0357231	0.293963	-0.146065	0.884231	0.980975	-0.145608
RNAseq	Whole Blood	Day 7	gene6744 (ITPRID2)	0.00457477	6.56143	0.145775	0.88434	0.980975	0.145469
RNAseq	Whole Blood	Day 7	gene3069 (HDLBP)	-0.00433685	8.19252	-0.145865	0.88437	0.980975	-0.145432
RNAseq	Whole Blood	Day 7	gene5292 (PIM1)	-0.00792869	8.29658	-0.14589	0.884424	0.980975	-0.145363
RNAseq	Whole Blood	Day 7	gene84803 (GPAT3)	0.00845109	5.68431	0.145415	0.884713	0.980975	0.144997
RNAseq	Whole Blood	Day 7	gene221914 (GPC2)	0.0124784	2.13925	0.144974	0.884972	0.980975	0.144669
RNAseq	Whole Blood	Day 7	gene9184 (BUB3)	0.00403219	5.98594	0.144855	0.885021	0.980975	0.144607
RNAseq	Whole Blood	Day 7	gene8569 (MKNK1)	-0.00699484	6.60027	-0.144903	0.885134	0.980975	-0.144464
RNAseq	Whole Blood	Day 7	gene199786 (NIBAN3)	-0.0160931	5.82971	-0.145027	0.885151	0.980975	-0.144443
RNAseq	Whole Blood	Day 7	gene1052 (CEBPD)	-0.0110088	8.08882	-0.144571	0.88524	0.980975	-0.14433
RNAseq	Whole Blood	Day 7	gene55534 (MAML3)	-0.00686824	5.85854	-0.144519	0.885423	0.980975	-0.144098
RNAseq	Whole Blood	Day 7	gene85462 (FHDC1)	0.0143286	2.9215	0.144126	0.885775	0.980975	0.143653
RNAseq	Whole Blood	Day 7	gene5287 (PIK3C2B)	0.0092479	5.39747	0.144019	0.88587	0.980975	0.143532
RNAseq	Whole Blood	Day 7	gene56948 (SDR39U1)	-0.00564429	5.25091	-0.143779	0.885924	0.980975	-0.143463
RNAseq	Whole Blood	Day 7	gene55144 (LRRC8D)	0.00596363	5.62692	0.143781	0.885959	0.980975	0.143419
RNAseq	Whole Blood	Day 7	gene7429 (VIL1)	0.0256646	1.84663	0.143976	0.885999	0.980975	0.143368
RNAseq	Whole Blood	Day 7	gene8409 (UXT)	-0.00570364	4.83502	-0.143585	0.886007	0.980975	-0.143358
RNAseq	Whole Blood	Day 7	gene286006 (LSMEM1)	-0.0119703	3.20686	-0.143392	0.886267	0.980975	-0.143029
RNAseq	Whole Blood	Day 7	gene9582 (APOBEC3B)	-0.0446192	3.16639	-0.143697	0.886274	0.980975	-0.14302
RNAseq	Whole Blood	Day 7	gene102724297 (CCR5AS)	-0.0197482	0.66719	-0.143187	0.886413	0.980975	-0.142844
RNAseq	Whole Blood	Day 7	gene5525 (PPP2R5A)	-0.0090849	7.09701	-0.14331	0.886432	0.980975	-0.14282
RNAseq	Whole Blood	Day 7	gene1667 (DEFA1)	0.0598641	0.744512	0.143319	0.886515	0.980975	0.142716
RNAseq	Whole Blood	Day 7	gene7368 (UGT8)	-0.0216501	0.123931	-0.143045	0.886519	0.980975	-0.142711
RNAseq	Whole Blood	Day 7	gene151525 (WDSUB1)	-0.00998886	2.84601	-0.143035	0.886525	0.980975	-0.142703
RNAseq	Whole Blood	Day 7	gene55844 (PPP2R2D)	-0.0034937	5.88777	-0.142894	0.886569	0.980975	-0.142647
RNAseq	Whole Blood	Day 7	gene348378 (SHISAL2A)	-0.00843947	3.1251	-0.142884	0.88663	0.980975	-0.14257
RNAseq	Whole Blood	Day 7	gene57519 (STARD9)	0.00982639	3.97834	0.142988	0.886691	0.980975	0.142492
RNAseq	Whole Blood	Day 7	gene84881 (RPUSD4)	0.00531696	4.45834	0.142637	0.88681	0.980975	0.142342
RNAseq	Whole Blood	Day 7	gene440926 (H3P6)	0.0142152	6.67117	0.142838	0.886841	0.980975	0.142303
RNAseq	Whole Blood	Day 7	gene55223 (TRIM62)	-0.00415741	4.80487	-0.142388	0.886917	0.980975	-0.142206
RNAseq	Whole Blood	Day 7	gene22876 (INPP5F)	0.00630315	3.84456	0.142359	0.887006	0.980975	0.142094
RNAseq	Whole Blood	Day 7	gene92304 (SCGB3A1)	0.0658142	-0.953035	0.142413	0.88722	0.980975	0.141823
RNAseq	Whole Blood	Day 7	gene150383 (CDPF1)	0.0076913	2.7458	0.141801	0.887384	0.980975	0.141615
RNAseq	Whole Blood	Day 7	gene8925 (HERC1)	-0.0050021	8.13244	-0.141864	0.88741	0.980975	-0.141582
RNAseq	Whole Blood	Day 7	gene10755 (GIPC1)	0.00763441	4.7189	0.142018	0.887446	0.980975	0.141537
RNAseq	Whole Blood	Day 7	gene3399 (ID3)	0.0111941	3.94266	0.141888	0.887465	0.980975	0.141513
RNAseq	Whole Blood	Day 7	gene9331 (B4GALT6)	-0.0181379	1.47293	-0.141701	0.887607	0.980975	-0.141333
RNAseq	Whole Blood	Day 7	gene643699 (GOLGA8N)	-0.0332445	-0.127226	-0.141754	0.887672	0.980975	-0.14125
RNAseq	Whole Blood	Day 7	gene1075 (CTSC)	0.00719468	7.5183	0.141786	0.887689	0.980975	0.141229
RNAseq	Whole Blood	Day 7	gene677847 (SNORA81)	0.0238123	-1.037	0.141182	0.88784	0.980975	0.141038
RNAseq	Whole Blood	Day 7	gene323 (APBB2)	0.0410758	-0.939164	0.141373	0.887911	0.980975	0.140948
RNAseq	Whole Blood	Day 7	gene8826 (IQGAP1)	0.00489959	10.0083	0.141351	0.887953	0.980975	0.140895
RNAseq	Whole Blood	Day 7	gene11094 (CACFD1)	0.0112243	2.65516	0.141136	0.888062	0.980975	0.140757
RNAseq	Whole Blood	Day 7	gene4134 (MAP4)	0.00479311	6.88987	0.141173	0.888066	0.980975	0.140752
RNAseq	Whole Blood	Day 7	gene164118 (TTC24)	-0.0180747	2.97587	-0.141355	0.888067	0.980975	-0.14075
RNAseq	Whole Blood	Day 7	gene5431 (POLR2B)	0.00384954	7.16273	0.140709	0.888377	0.980975	0.140358
RNAseq	Whole Blood	Day 7	gene127733 (UBXN10)	-0.0186993	1.04427	-0.140627	0.888415	0.980975	-0.14031
RNAseq	Whole Blood	Day 7	gene11328 (FKBP9)	0.0202076	2.1082	0.140733	0.888507	0.980975	0.140194
RNAseq	Whole Blood	Day 7	gene284390 (ZNF763)	0.0127449	3.16378	0.140573	0.888584	0.980975	0.140096
RNAseq	Whole Blood	Day 7	gene728358 (DEFA1B)	0.0587527	0.743207	0.140612	0.888644	0.980975	0.140021
RNAseq	Whole Blood	Day 7	gene105221694 (BISPR)	0.01108	4.31347	0.140334	0.888674	0.980975	0.139983
RNAseq	Whole Blood	Day 7	gene2876 (GPX1)	0.0109652	8.61801	0.140387	0.888717	0.980975	0.139928
RNAseq	Whole Blood	Day 7	gene352954 (CASTOR3)	-0.00872547	4.81207	-0.140255	0.888773	0.980975	-0.139856
RNAseq	Whole Blood	Day 7	gene1459 (CSNK2A2)	-0.00455519	4.6637	-0.139945	0.888842	0.980975	-0.139769
RNAseq	Whole Blood	Day 7	gene79007 (DBNDD1)	-0.0217109	2.29375	-0.140153	0.888983	0.980975	-0.139591
RNAseq	Whole Blood	Day 7	gene57493 (HEG1)	0.0104257	5.53339	0.139687	0.889288	0.980975	0.139205
RNAseq	Whole Blood	Day 7	gene221438 (TREML5P)	-0.0688427	-1.4021	-0.139685	0.889382	0.980975	-0.139086
RNAseq	Whole Blood	Day 7	gene52 (ACP1)	0.0055558	5.54838	0.139435	0.889384	0.980975	0.139084
RNAseq	Whole Blood	Day 7	gene4145 (MATK)	0.0127371	6.18157	0.139369	0.889552	0.980975	0.138871
RNAseq	Whole Blood	Day 7	gene6500 (SKP1)	0.00414259	7.00856	0.139007	0.889659	0.980975	0.138735
RNAseq	Whole Blood	Day 7	gene11164 (NUDT5)	0.00592174	5.70416	0.138984	0.88978	0.980975	0.138582
RNAseq	Whole Blood	Day 7	gene10929 (SRSF8)	-0.00503604	6.06661	-0.138842	0.889843	0.980975	-0.138503
RNAseq	Whole Blood	Day 7	gene90637 (ZFAND2A)	-0.00989568	3.21637	-0.138656	0.890019	0.980975	-0.13828
RNAseq	Whole Blood	Day 7	gene5515 (PPP2CA)	0.00344379	6.8546	0.138484	0.890038	0.980975	0.138256
RNAseq	Whole Blood	Day 7	gene79723 (SUV39H2)	-0.0150893	0.57061	-0.138306	0.890124	0.980975	-0.138147
RNAseq	Whole Blood	Day 7	gene8496 (PPFIBP1)	-0.01386	1.65155	-0.138034	0.890438	0.980975	-0.13775
RNAseq	Whole Blood	Day 7	gene9936 (CD302)	-0.00898921	7.23735	-0.138076	0.890464	0.980975	-0.137717
RNAseq	Whole Blood	Day 7	gene9859 (CEP170)	0.00739502	4.05273	0.137908	0.890464	0.980975	0.137716
RNAseq	Whole Blood	Day 7	gene120892 (LRRK2)	-0.0061891	9.06531	-0.138045	0.890465	0.980975	-0.137716
RNAseq	Whole Blood	Day 7	gene1991 (ELANE)	-0.0482307	0.714984	-0.138285	0.890496	0.980975	-0.137677
RNAseq	Whole Blood	Day 7	gene7458 (EIF4H)	-0.00298424	8.02525	-0.137893	0.890547	0.980975	-0.137612
RNAseq	Whole Blood	Day 7	gene28454 (IGHV2-70)	-0.0450243	0.732148	-0.137962	0.890679	0.980975	-0.137445
RNAseq	Whole Blood	Day 7	gene5829 (PXN)	-0.00302822	9.5571	-0.137635	0.890753	0.980975	-0.137352
RNAseq	Whole Blood	Day 7	gene23473 (CAPN7)	0.00440089	4.99527	0.137355	0.890895	0.980975	0.137171
RNAseq	Whole Blood	Day 7	gene23399 (CTDNEP1)	0.00286277	7.55307	0.137432	0.890898	0.980975	0.137169
RNAseq	Whole Blood	Day 7	gene2784 (GNB3)	0.0243145	-0.09246	0.137256	0.891095	0.980975	0.136918
RNAseq	Whole Blood	Day 7	gene375748 (ERCC6L2)	-0.00511339	5.14474	-0.137198	0.891144	0.980975	-0.136856
RNAseq	Whole Blood	Day 7	gene923 (CD6)	-0.00808371	7.79283	-0.13722	0.891297	0.980975	-0.136663
RNAseq	Whole Blood	Day 7	gene8451 (CUL4A)	0.00372723	6.53553	0.136745	0.891484	0.980975	0.136426
RNAseq	Whole Blood	Day 7	gene148641 (SLC35F3)	-0.0268231	-0.112744	-0.136807	0.891496	0.980975	-0.136412
RNAseq	Whole Blood	Day 7	gene84658 (ADGRE3)	-0.00831567	7.43703	-0.136487	0.891721	0.980975	-0.136127
RNAseq	Whole Blood	Day 7	gene116151 (FAM210B)	-0.019399	8.02037	-0.136403	0.891919	0.980975	-0.135877
RNAseq	Whole Blood	Day 7	gene28689 (TRAV4)	0.0179042	2.13822	0.136344	0.891937	0.980975	0.135853
RNAseq	Whole Blood	Day 7	gene9990 (SLC12A6)	-0.00370217	8.60562	-0.136175	0.891945	0.980975	-0.135843
RNAseq	Whole Blood	Day 7	gene92370 (PXYLP1)	0.00988933	3.86681	0.13622	0.89202	0.980975	0.135749
RNAseq	Whole Blood	Day 7	gene28906 (IGKV6-21)	0.039819	-0.168714	0.135941	0.892048	0.980975	0.135714
RNAseq	Whole Blood	Day 7	gene729737 (LOC729737)	0.0137248	8.56221	0.136034	0.892231	0.980975	0.135482
RNAseq	Whole Blood	Day 7	gene254427 (PROSER2)	0.0165235	1.93953	0.135903	0.892238	0.980975	0.135473
RNAseq	Whole Blood	Day 7	gene860 (RUNX2)	-0.007677	5.86028	-0.135862	0.892297	0.980975	-0.135399
RNAseq	Whole Blood	Day 7	gene285343 (TCAIM)	0.00589596	3.56464	0.135541	0.892336	0.980975	0.135348
RNAseq	Whole Blood	Day 7	gene58484 (NLRC4)	-0.00844787	5.54273	-0.135659	0.892385	0.980975	-0.135287
RNAseq	Whole Blood	Day 7	gene9590 (AKAP12)	-0.0189752	3.31626	-0.135576	0.892578	0.980975	-0.135043
RNAseq	Whole Blood	Day 7	gene283638 (CEP170B)	-0.0244873	1.95216	-0.135585	0.892618	0.980975	-0.134992
RNAseq	Whole Blood	Day 7	gene2686 (GGT7)	0.00685006	4.36004	0.135306	0.892641	0.980975	0.134963
RNAseq	Whole Blood	Day 7	gene6737 (TRIM21)	-0.0071311	6.77151	-0.135038	0.892839	0.981061	-0.134712
RNAseq	Whole Blood	Day 7	gene9948 (WDR1)	0.00262787	9.42348	0.134831	0.893063	0.981061	0.13443
RNAseq	Whole Blood	Day 7	gene116138 (KLHDC3)	0.00364667	6.10086	0.134523	0.89315	0.981061	0.134319
RNAseq	Whole Blood	Day 7	gene340206 (TREML3P)	-0.0336892	2.55524	-0.134929	0.893164	0.981061	-0.134301
RNAseq	Whole Blood	Day 7	gene84230 (LRRC8C)	-0.00523682	5.87288	-0.134472	0.893261	0.981061	-0.134179
RNAseq	Whole Blood	Day 7	gene4502 (MT2A)	0.0156922	4.85557	0.134153	0.893598	0.981061	0.133752
RNAseq	Whole Blood	Day 7	gene7702 (ZNF143)	0.0039487	5.20182	0.133784	0.893788	0.981061	0.133512
RNAseq	Whole Blood	Day 7	gene84061 (MAGT1)	-0.00376376	5.87311	-0.133496	0.89396	0.981061	-0.133295
RNAseq	Whole Blood	Day 7	gene100506476 (LOC100506476)	-0.0257992	0.477739	-0.133683	0.894011	0.981061	-0.13323
RNAseq	Whole Blood	Day 7	gene26057 (ANKRD17)	-0.00403074	7.17534	-0.133339	0.894085	0.981061	-0.133137
RNAseq	Whole Blood	Day 7	gene23060 (ZNF609)	-0.00494179	6.8581	-0.133361	0.894195	0.981061	-0.132998
RNAseq	Whole Blood	Day 7	gene5163 (PDK1)	-0.00721978	4.747	-0.133182	0.894357	0.981061	-0.132793
RNAseq	Whole Blood	Day 7	gene1781 (DYNC1I2)	-0.00479819	5.78587	-0.132908	0.894513	0.981061	-0.132596
RNAseq	Whole Blood	Day 7	gene408 (ARRB1)	0.00657761	7.83362	0.133091	0.894527	0.981061	0.132579
RNAseq	Whole Blood	Day 7	gene148229 (ATP8B3)	0.0124243	2.17506	0.13291	0.894541	0.981061	0.132561
RNAseq	Whole Blood	Day 7	gene5058 (PAK1)	0.00452455	7.91349	0.132814	0.894613	0.981061	0.132469
RNAseq	Whole Blood	Day 7	gene81563 (C1orf21)	0.0185501	4.00226	0.132657	0.894831	0.981061	0.132194
RNAseq	Whole Blood	Day 7	gene22864 (R3HDM2)	0.00297469	7.31332	0.132391	0.894864	0.981061	0.132152
RNAseq	Whole Blood	Day 7	gene132321 (C4orf33)	0.00990965	3.29336	0.132478	0.894901	0.981061	0.132106
RNAseq	Whole Blood	Day 7	gene22909 (FAN1)	0.00901482	2.954	0.132185	0.895065	0.981061	0.131898
RNAseq	Whole Blood	Day 7	gene83891 (SNX25)	-0.00917178	3.50491	-0.132257	0.895126	0.981061	-0.13182
RNAseq	Whole Blood	Day 7	gene1975 (EIF4B)	0.00460267	9.71843	0.132146	0.89517	0.981061	0.131766
RNAseq	Whole Blood	Day 7	gene84674 (CARD6)	0.00614686	5.05097	0.131956	0.895257	0.981061	0.131656
RNAseq	Whole Blood	Day 7	gene57110 (PLAAT1)	0.0291794	-0.515417	0.131938	0.89532	0.981061	0.131576
RNAseq	Whole Blood	Day 7	gene54843 (SYTL2)	-0.015384	4.88677	-0.132088	0.895367	0.981061	-0.131516
RNAseq	Whole Blood	Day 7	gene10809 (STARD10)	-0.00841634	4.47418	-0.131888	0.89542	0.981061	-0.131449
RNAseq	Whole Blood	Day 7	gene10105 (PPIF)	-0.00800995	6.32894	-0.131871	0.895475	0.981061	-0.13138
RNAseq	Whole Blood	Day 7	gene57134 (MAN1C1)	-0.00969981	5.13721	-0.131833	0.895514	0.981061	-0.131331
RNAseq	Whole Blood	Day 7	gene4249 (MGAT5)	0.0052067	6.90243	0.131596	0.895559	0.981061	0.131273
RNAseq	Whole Blood	Day 7	gene10726 (NUDC)	-0.00394387	6.35758	-0.131106	0.89586	0.981282	-0.130893
RNAseq	Whole Blood	Day 7	gene10215 (OLIG2)	-0.035583	1.36324	-0.130581	0.896521	0.981759	-0.130057
RNAseq	Whole Blood	Day 7	gene89927 (BMERB1)	0.0197459	-0.526381	0.129985	0.896707	0.981759	0.129822
RNAseq	Whole Blood	Day 7	gene728 (C5AR1)	-0.00420798	9.16055	-0.129976	0.896722	0.981759	-0.129804
RNAseq	Whole Blood	Day 7	gene25824 (PRDX5)	0.0113385	7.32326	0.130166	0.896855	0.981759	0.129635
RNAseq	Whole Blood	Day 7	gene654816 (NCF1B)	-0.0105488	7.44715	-0.130138	0.896856	0.981759	-0.129634
RNAseq	Whole Blood	Day 7	gene7307 (U2AF1)	0.0561472	0.233301	0.130097	0.897021	0.981759	0.129425
RNAseq	Whole Blood	Day 7	gene3140 (MR1)	-0.00485981	6.26814	-0.129538	0.897147	0.981759	-0.129266
RNAseq	Whole Blood	Day 7	gene23152 (CIC)	-0.00356402	8.14268	-0.129354	0.897228	0.981759	-0.129164
RNAseq	Whole Blood	Day 7	gene2665 (GDI2)	0.00429389	8.17057	0.129243	0.897532	0.981759	0.128779
RNAseq	Whole Blood	Day 7	gene6512 (SLC1A7)	0.0352076	0.665332	0.129044	0.897752	0.981759	0.128502
RNAseq	Whole Blood	Day 7	gene8837 (CFLAR)	0.00407863	9.61299	0.128797	0.897807	0.981759	0.128432
RNAseq	Whole Blood	Day 7	gene80776 (B9D2)	-0.00579085	3.60043	-0.128374	0.898012	0.981759	-0.128174
RNAseq	Whole Blood	Day 7	gene27175 (TUBG2)	-0.0108281	2.954	-0.128269	0.898238	0.981759	-0.127888
RNAseq	Whole Blood	Day 7	gene64083 (GOLPH3)	0.00290467	6.4158	0.127966	0.898323	0.981759	0.12778
RNAseq	Whole Blood	Day 7	gene79603 (CERS4)	-0.00887729	4.80723	-0.12813	0.898436	0.981759	-0.127638
RNAseq	Whole Blood	Day 7	gene80853 (KDM7A)	-0.00348776	6.96299	-0.127853	0.898441	0.981759	-0.127631
RNAseq	Whole Blood	Day 7	gene80829 (ZFP91)	-0.00284587	6.59935	-0.127827	0.898445	0.981759	-0.127626
RNAseq	Whole Blood	Day 7	gene55228 (PNMA8A)	0.0639876	-3.4445	0.128159	0.898448	0.981759	0.127623
RNAseq	Whole Blood	Day 7	gene9236 (CCPG1)	0.00475887	7.62764	0.127781	0.898498	0.981759	0.127559
RNAseq	Whole Blood	Day 7	gene6614 (SIGLEC1)	-0.0337036	4.4449	-0.127961	0.898584	0.981759	-0.127451
RNAseq	Whole Blood	Day 7	gene23186 (RCOR1)	-0.00360023	6.99427	-0.127724	0.898589	0.981759	-0.127444
RNAseq	Whole Blood	Day 7	gene399717 (GATA3-AS1)	0.0314965	-2.25553	0.127548	0.898609	0.981759	0.127418
RNAseq	Whole Blood	Day 7	gene100188893 (TOMM6)	0.0043662	5.76795	0.127569	0.898652	0.981759	0.127364
RNAseq	Whole Blood	Day 7	gene65220 (NADK)	0.0043026	9.14296	0.1277	0.898666	0.981759	0.127347
RNAseq	Whole Blood	Day 7	gene1952 (CELSR2)	0.00989876	3.42854	0.127389	0.89895	0.981759	0.126988
RNAseq	Whole Blood	Day 7	gene8425 (LTBP4)	-0.00680116	5.77811	-0.127366	0.899003	0.981759	-0.126921
RNAseq	Whole Blood	Day 7	gene5534 (PPP3R1)	0.00370777	6.9278	0.127152	0.899006	0.981759	0.126917
RNAseq	Whole Blood	Day 7	gene5291 (PIK3CB)	0.00489215	5.71516	0.127088	0.899195	0.981759	0.126679
RNAseq	Whole Blood	Day 7	gene9241 (NOG)	-0.0170213	3.64501	-0.127145	0.89923	0.981759	-0.126635
RNAseq	Whole Blood	Day 7	gene4756 (NEO1)	-0.0134465	3.7322	-0.127153	0.899244	0.981759	-0.126617
RNAseq	Whole Blood	Day 7	gene9053 (MAP7)	-0.0179815	2.82568	-0.126944	0.899371	0.981759	-0.126456
RNAseq	Whole Blood	Day 7	gene28568 (TRBV19)	-0.028498	1.26503	-0.126935	0.899438	0.981759	-0.126371
RNAseq	Whole Blood	Day 7	gene8938 (BAIAP3)	-0.0195705	5.1549	-0.126698	0.899607	0.981759	-0.126158
RNAseq	Whole Blood	Day 7	gene4811 (NID1)	0.017647	5.12337	0.126527	0.899652	0.981759	0.126101
RNAseq	Whole Blood	Day 7	gene4708 (NDUFB2)	-0.00557558	4.83303	-0.126208	0.899725	0.981759	-0.126008
RNAseq	Whole Blood	Day 7	gene151888 (BTLA)	-0.010132	4.22397	-0.126303	0.899857	0.981796	-0.125842
RNAseq	Whole Blood	Day 7	gene80219 (COQ10B)	-0.00442206	4.82006	-0.125206	0.90049	0.982288	-0.125043
RNAseq	Whole Blood	Day 7	gene22872 (SEC31A)	-0.00428353	6.93719	-0.125338	0.900504	0.982288	-0.125025
RNAseq	Whole Blood	Day 7	gene8825 (LIN7A)	0.00787012	5.05442	0.124715	0.901089	0.982775	0.124286
RNAseq	Whole Blood	Day 7	gene960 (CD44)	0.00460685	9.38988	0.124587	0.901172	0.982775	0.124181
RNAseq	Whole Blood	Day 7	gene5905 (RANGAP1)	-0.00394714	6.50882	-0.124223	0.901329	0.982775	-0.123983
RNAseq	Whole Blood	Day 7	gene10228 (STX6)	0.00355161	5.95918	0.1242	0.901378	0.982775	0.12392
RNAseq	Whole Blood	Day 7	gene2961 (GTF2E2)	0.00385434	4.7999	0.123948	0.901501	0.982775	0.123766
RNAseq	Whole Blood	Day 7	gene5245 (PHB)	0.00446438	5.72506	0.123677	0.901757	0.982775	0.123442
RNAseq	Whole Blood	Day 7	gene25894 (PLEKHG4)	-0.0106744	3.47653	-0.123835	0.901776	0.982775	-0.123418
RNAseq	Whole Blood	Day 7	gene55914 (ERBIN)	0.00312249	7.78481	0.123529	0.901884	0.982775	0.123282
RNAseq	Whole Blood	Day 7	gene54517 (PUS7)	0.00974092	2.36898	0.123547	0.90192	0.982775	0.123236
RNAseq	Whole Blood	Day 7	gene105376847 (NA)	-0.0410959	-2.6396	-0.123418	0.901932	0.982775	-0.123222
RNAseq	Whole Blood	Day 7	gene10924 (SMPDL3A)	0.0124043	2.76234	0.123171	0.902253	0.982985	0.122816
RNAseq	Whole Blood	Day 7	gene9477 (MED20)	-0.00581831	3.64523	-0.12295	0.90232	0.982985	-0.122731
RNAseq	Whole Blood	Day 7	gene1174 (AP1S1)	-0.0056802	3.44413	-0.122518	0.902627	0.983097	-0.122343
RNAseq	Whole Blood	Day 7	gene55170 (PRMT6)	-0.00684667	3.6584	-0.122641	0.902634	0.983097	-0.122335
RNAseq	Whole Blood	Day 7	gene5734 (PTGER4)	0.00612604	6.28554	0.122613	0.902741	0.983097	0.122199
RNAseq	Whole Blood	Day 7	gene80777 (CYB5B)	-0.00358308	5.36595	-0.122208	0.90286	0.983097	-0.122049
RNAseq	Whole Blood	Day 7	gene23550 (PSD4)	0.00623064	8.59069	0.122189	0.903134	0.983097	0.121703
RNAseq	Whole Blood	Day 7	gene7367 (UGT2B17)	0.0571819	-2.21757	0.122053	0.903267	0.983097	0.121535
RNAseq	Whole Blood	Day 7	gene55593 (OTUD5)	0.00292263	7.49621	0.121682	0.903378	0.983097	0.121395
RNAseq	Whole Blood	Day 7	gene55253 (TYW1)	-0.00457838	4.54267	-0.121565	0.903432	0.983097	-0.121327
RNAseq	Whole Blood	Day 7	gene23007 (PLCH1)	-0.0278477	-0.184759	-0.121534	0.903583	0.983097	-0.121136
RNAseq	Whole Blood	Day 7	gene29088 (MRPL15)	-0.00497845	3.8273	-0.121014	0.903798	0.983097	-0.120865
RNAseq	Whole Blood	Day 7	gene1318 (SLC31A2)	-0.00871791	6.35003	-0.121193	0.903815	0.983097	-0.120843
RNAseq	Whole Blood	Day 7	gene83480 (PUS3)	-0.00606298	3.35979	-0.120911	0.903876	0.983097	-0.120767
RNAseq	Whole Blood	Day 7	gene54539 (NDUFB11)	0.00524458	5.28418	0.121099	0.903879	0.983097	0.120763
RNAseq	Whole Blood	Day 7	gene27102 (EIF2AK1)	-0.00782138	7.78165	-0.12075	0.904212	0.983097	-0.120342
RNAseq	Whole Blood	Day 7	gene58515 (SELENOK)	-0.00736471	4.658	-0.120681	0.904215	0.983097	-0.120338
RNAseq	Whole Blood	Day 7	gene808 (CALM3)	-0.00345532	8.91656	-0.120681	0.904223	0.983097	-0.120328
RNAseq	Whole Blood	Day 7	gene26580 (BSCL2)	-0.00853826	4.6513	-0.120713	0.904303	0.983097	-0.120227
RNAseq	Whole Blood	Day 7	gene4664 (NAB1)	-0.00450873	4.92201	-0.120202	0.90449	0.983097	-0.119991
RNAseq	Whole Blood	Day 7	gene57111 (RAB25)	0.0262775	-1.46826	0.120146	0.904517	0.983097	0.119957
RNAseq	Whole Blood	Day 7	gene84925 (SLC49A4)	0.0073398	4.08434	0.120078	0.904701	0.983097	0.119726
RNAseq	Whole Blood	Day 7	gene8482 (SEMA7A)	0.0111105	4.25143	0.120149	0.904709	0.983097	0.119715
RNAseq	Whole Blood	Day 7	gene51629 (SLC25A39)	-0.0191301	10.18	-0.119861	0.904958	0.983097	-0.1194
RNAseq	Whole Blood	Day 7	gene3601 (IL15RA)	-0.00937232	3.76	-0.119614	0.904959	0.983097	-0.119399
RNAseq	Whole Blood	Day 7	gene9794 (MAML1)	0.00242472	7.32647	0.119487	0.905005	0.983097	0.119342
RNAseq	Whole Blood	Day 7	gene23142 (DCUN1D4)	0.00562963	3.35427	0.119413	0.905052	0.983097	0.119281
RNAseq	Whole Blood	Day 7	gene203 (AK1)	0.0114895	4.89017	0.119687	0.905055	0.983097	0.119278
RNAseq	Whole Blood	Day 7	gene58986 (PGAP6)	-0.00538236	7.24662	-0.119623	0.905123	0.983097	-0.119192
RNAseq	Whole Blood	Day 7	gene445372 (TRIM6-TRIM34)	0.00512614	4.74166	0.119385	0.905171	0.983097	0.119131
RNAseq	Whole Blood	Day 7	gene145200 (LINC00239)	0.0190655	-0.533179	0.118498	0.905773	0.983644	0.118372
RNAseq	Whole Blood	Day 7	gene5062 (PAK2)	-0.0025705	8.37449	-0.118326	0.905995	0.983777	-0.118092
RNAseq	Whole Blood	Day 7	gene55100 (WDR70)	-0.00448678	4.40778	-0.118006	0.906215	0.983829	-0.117814
RNAseq	Whole Blood	Day 7	gene51776 (MAP3K20)	-0.00940497	4.24509	-0.118154	0.906258	0.983829	-0.11776
RNAseq	Whole Blood	Day 7	gene92359 (CRB3)	-0.0154159	0.118225	-0.117536	0.906581	0.983829	-0.117352
RNAseq	Whole Blood	Day 7	gene5476 (CTSA)	-0.00525272	8.07547	-0.117694	0.906636	0.983829	-0.117283
RNAseq	Whole Blood	Day 7	gene7776 (ZNF236)	0.00421058	4.93442	0.117394	0.906681	0.983829	0.117226
RNAseq	Whole Blood	Day 7	gene2208 (FCER2)	0.0166093	5.27009	0.117649	0.906768	0.983829	0.117116
RNAseq	Whole Blood	Day 7	gene91782 (CHMP7)	-0.00569452	7.20513	-0.117466	0.906841	0.983829	-0.117024
RNAseq	Whole Blood	Day 7	gene5265 (SERPINA1)	-0.00614006	9.4482	-0.117284	0.906979	0.983829	-0.11685
RNAseq	Whole Blood	Day 7	gene27239 (GPR162)	0.0172185	4.57469	0.117361	0.906987	0.983829	0.11684
RNAseq	Whole Blood	Day 7	gene51281 (ANKMY1)	0.00623129	4.39647	0.117112	0.907024	0.983829	0.116793
RNAseq	Whole Blood	Day 7	gene54986 (ULK4)	-0.0111986	2.78157	-0.116927	0.907214	0.983854	-0.116554
RNAseq	Whole Blood	Day 7	gene101927412 (LINC01781)	-0.0218177	0.147714	-0.116863	0.907243	0.983854	-0.116516
RNAseq	Whole Blood	Day 7	gene3300 (DNAJB2)	-0.00737432	6.83112	-0.116582	0.907527	0.984055	-0.116158
RNAseq	Whole Blood	Day 7	gene3556 (IL1RAP)	-0.00974042	5.98228	-0.115925	0.908013	0.98425	-0.115545
RNAseq	Whole Blood	Day 7	gene100505738 (MIR4458HG)	0.0170076	-0.398474	0.115415	0.908224	0.98425	0.115279
RNAseq	Whole Blood	Day 7	gene6303 (SAT1)	0.0048941	8.63292	0.115449	0.90833	0.98425	0.115145
RNAseq	Whole Blood	Day 7	gene118932 (ANKRD22)	-0.0292844	1.77995	-0.11531	0.908349	0.98425	-0.115121
RNAseq	Whole Blood	Day 7	gene101927015 (LINC01506)	0.0113373	3.44136	0.115104	0.908623	0.98425	0.114776
RNAseq	Whole Blood	Day 7	gene54893 (MTMR10)	-0.00653511	5.41838	-0.115154	0.908636	0.98425	-0.114759
RNAseq	Whole Blood	Day 7	gene274 (BIN1)	-0.00675542	6.87006	-0.115226	0.908649	0.98425	-0.114743
RNAseq	Whole Blood	Day 7	gene51326 (ARL17A)	-0.0253187	-0.378979	-0.11495	0.908713	0.98425	-0.114663
RNAseq	Whole Blood	Day 7	gene114824 (PNMA5)	-0.0304682	-1.62607	-0.114836	0.908743	0.98425	-0.114625
RNAseq	Whole Blood	Day 7	gene11064 (CNTRL)	0.00381632	7.26134	0.114823	0.908785	0.98425	0.114571
RNAseq	Whole Blood	Day 7	gene102723872 (LOC102723872)	-0.00970276	2.89912	-0.114791	0.908788	0.98425	-0.114567
RNAseq	Whole Blood	Day 7	gene4610 (MYCL)	-0.0096302	5.33044	-0.114847	0.908916	0.984283	-0.114406
RNAseq	Whole Blood	Day 7	gene5732 (PTGER2)	-0.00718882	5.14914	-0.11421	0.909363	0.98431	-0.113842
RNAseq	Whole Blood	Day 7	gene23204 (ARL6IP1)	-0.0040633	6.53588	-0.114021	0.909456	0.98431	-0.113724
RNAseq	Whole Blood	Day 7	gene3792 (KEL)	-0.0199403	2.04975	-0.11413	0.909479	0.98431	-0.113695
RNAseq	Whole Blood	Day 7	gene10634 (GAS2L1)	-0.0108479	4.95607	-0.11367	0.90984	0.98431	-0.113241
RNAseq	Whole Blood	Day 7	gene153527 (ZMAT2)	0.00383173	7.10574	0.11341	0.909886	0.98431	0.113183
RNAseq	Whole Blood	Day 7	gene3485 (IGFBP2)	-0.0355219	-0.0515279	-0.113609	0.909909	0.98431	-0.113153
RNAseq	Whole Blood	Day 7	gene345778 (MTX3)	-0.00576393	4.02731	-0.113202	0.910031	0.98431	-0.113
RNAseq	Whole Blood	Day 7	gene4294 (MAP3K10)	-0.00550409	4.42733	-0.113209	0.910068	0.98431	-0.112953
RNAseq	Whole Blood	Day 7	gene9841 (ZBTB24)	0.00374572	4.88904	0.113102	0.910084	0.98431	0.112932
RNAseq	Whole Blood	Day 7	gene55222 (LRRC20)	-0.0084396	1.68425	-0.113019	0.910124	0.98431	-0.112882
RNAseq	Whole Blood	Day 7	gene2956 (MSH6)	-0.00438563	5.50248	-0.113114	0.910156	0.98431	-0.112841
RNAseq	Whole Blood	Day 7	gene10432 (RBM14)	-0.00381646	6.51015	-0.113002	0.910196	0.98431	-0.112791
RNAseq	Whole Blood	Day 7	gene28638 (TRBC2)	0.00643062	7.27856	0.113137	0.910219	0.98431	0.112762
RNAseq	Whole Blood	Day 7	gene79939 (SLC35E1)	-0.00315339	6.26348	-0.112655	0.910516	0.984461	-0.112387
RNAseq	Whole Blood	Day 7	gene7125 (TNNC2)	0.0177972	0.720532	0.11264	0.910556	0.984461	0.112338
RNAseq	Whole Blood	Day 7	gene151295 (SLC23A3)	-0.0135644	1.22965	-0.112321	0.910772	0.984589	-0.112065
RNAseq	Whole Blood	Day 7	gene54939 (COMMD4)	0.00481682	3.97569	0.112032	0.910976	0.984703	0.111808
RNAseq	Whole Blood	Day 7	gene23600 (AMACR)	0.00738694	3.28384	0.111475	0.911416	0.984998	0.111252
RNAseq	Whole Blood	Day 7	gene7638 (ZNF221)	0.016644	-0.372714	0.111212	0.911543	0.984998	0.111093
RNAseq	Whole Blood	Day 7	gene100507433 (ZNF571-AS1)	0.021474	-1.05788	0.11128	0.911543	0.984998	0.111092
RNAseq	Whole Blood	Day 7	gene117177 (RAB3IP)	-0.0063375	3.93689	-0.110903	0.911905	0.985167	-0.110636
RNAseq	Whole Blood	Day 7	gene5199 (CFP)	0.00510672	8.21912	0.110919	0.911953	0.985167	0.110575
RNAseq	Whole Blood	Day 7	gene100129842 (ZNF737)	0.00827033	4.23988	0.11089	0.912032	0.985167	0.110476
RNAseq	Whole Blood	Day 7	gene2673 (GFPT1)	-0.00441105	4.52929	-0.110467	0.912216	0.985167	-0.110244
RNAseq	Whole Blood	Day 7	gene5775 (PTPN4)	-0.00587535	6.09859	-0.109949	0.912715	0.985167	-0.109614
RNAseq	Whole Blood	Day 7	gene3587 (IL10RA)	-0.00466674	8.67244	-0.109685	0.912923	0.985167	-0.109353
RNAseq	Whole Blood	Day 7	gene5577 (PRKAR2B)	-0.0143928	6.08008	-0.10982	0.912937	0.985167	-0.109335
RNAseq	Whole Blood	Day 7	gene2137 (EXTL3)	-0.00448562	6.72918	-0.109588	0.912973	0.985167	-0.10929
RNAseq	Whole Blood	Day 7	gene51100 (SH3GLB1)	-0.00358528	7.32833	-0.109565	0.913007	0.985167	-0.109246
RNAseq	Whole Blood	Day 7	gene83479 (DDX59)	-0.00452961	4.88579	-0.109423	0.913113	0.985167	-0.109113
RNAseq	Whole Blood	Day 7	gene5360 (PLTP)	-0.012379	1.34796	-0.10934	0.913131	0.985167	-0.10909
RNAseq	Whole Blood	Day 7	gene11119 (BTN3A1)	-0.00671161	8.57717	-0.109401	0.913159	0.985167	-0.109055
RNAseq	Whole Blood	Day 7	gene5244 (ABCB4)	-0.0150049	1.79096	-0.109344	0.913224	0.985167	-0.108973
RNAseq	Whole Blood	Day 7	gene11234 (HPS5)	0.00443432	4.82313	0.109045	0.91334	0.985167	0.108826
RNAseq	Whole Blood	Day 7	gene30819 (KCNIP2)	-0.0112462	1.71001	-0.108988	0.913388	0.985167	-0.108766
RNAseq	Whole Blood	Day 7	gene5612 (THAP12)	0.0037212	6.0144	0.108889	0.913426	0.985167	0.108719
RNAseq	Whole Blood	Day 7	gene28773 (IGLV9-49)	0.0242351	0.218506	0.10893	0.913449	0.985167	0.108689
RNAseq	Whole Blood	Day 7	gene4353 (MPO)	0.0257304	3.38326	0.109003	0.913566	0.985167	0.108541
RNAseq	Whole Blood	Day 7	gene115098 (CCDC124)	-0.00481298	5.54584	-0.108695	0.913639	0.985167	-0.108449
RNAseq	Whole Blood	Day 7	gene246777 (SPESP1)	-0.034695	-1.83121	-0.108669	0.913669	0.985167	-0.108412
RNAseq	Whole Blood	Day 7	gene728609 (SDHAP3)	-0.00793294	2.4183	-0.108517	0.913765	0.985167	-0.10829
RNAseq	Whole Blood	Day 7	gene7293 (TNFRSF4)	0.0110185	3.00984	0.10839	0.913964	0.985275	0.10804
RNAseq	Whole Blood	Day 7	gene100131733 (USP30-AS1)	-0.00892155	2.29845	-0.108012	0.914138	0.985357	-0.107821
RNAseq	Whole Blood	Day 7	gene57091 (CASS4)	0.00580087	6.22013	0.10794	0.914246	0.985367	0.107685
RNAseq	Whole Blood	Day 7	gene100129316 (LOC100129316)	-0.0287449	-1.32959	-0.107454	0.914587	0.985628	-0.107255
RNAseq	Whole Blood	Day 7	gene973 (CD79A)	-0.013686	6.9821	-0.107507	0.914756	0.985653	-0.107042
RNAseq	Whole Blood	Day 7	gene100130520 (CD300H)	0.0273401	3.96293	0.107477	0.914807	0.985653	0.106978
RNAseq	Whole Blood	Day 7	gene222663 (SCUBE3)	-0.036371	-2.48522	-0.106965	0.914989	0.985744	-0.106747
RNAseq	Whole Blood	Day 7	gene63915 (BLOC1S5)	-0.00379584	4.16183	-0.106542	0.915279	0.98595	-0.106383
RNAseq	Whole Blood	Day 7	gene4855 (NOTCH4)	-0.0191086	0.737069	-0.106266	0.915613	0.986204	-0.105961
RNAseq	Whole Blood	Day 7	gene100272147 (CMC4)	-0.005607	2.85413	-0.105926	0.915725	0.986213	-0.10582
RNAseq	Whole Blood	Day 7	gene11156 (PTP4A3)	-0.0100787	4.38245	-0.106132	0.915818	0.986213	-0.105703
RNAseq	Whole Blood	Day 7	gene10565 (ARFGEF1)	0.00233542	7.02013	0.105575	0.916055	0.986361	0.105405
RNAseq	Whole Blood	Day 7	gene51517 (NCKIPSD)	-0.00479789	4.17551	-0.105516	0.916154	0.986362	-0.10528
RNAseq	Whole Blood	Day 7	gene9882 (TBC1D4)	-0.00735321	5.4276	-0.105306	0.916427	0.986496	-0.104936
RNAseq	Whole Blood	Day 7	gene57649 (PHF12)	-0.00306682	7.50814	-0.104872	0.916625	0.986496	-0.104686
RNAseq	Whole Blood	Day 7	gene5101 (PCDH9)	-0.0173742	1.52184	-0.104936	0.916741	0.986496	-0.10454
RNAseq	Whole Blood	Day 7	gene84898 (PLXDC2)	0.00499944	7.19471	0.104854	0.916784	0.986496	0.104485
RNAseq	Whole Blood	Day 7	gene8703 (B4GALT3)	-0.00338702	5.94638	-0.104351	0.917087	0.986496	-0.104103
RNAseq	Whole Blood	Day 7	gene64866 (CDCP1)	-0.0165267	0.250624	-0.104201	0.917154	0.986496	-0.104019
RNAseq	Whole Blood	Day 7	gene200420 (ALMS1P1)	-0.0228287	-1.40027	-0.104076	0.917225	0.986496	-0.10393
RNAseq	Whole Blood	Day 7	gene25873 (RPL36)	0.00444583	8.87652	0.104128	0.917229	0.986496	0.103924
RNAseq	Whole Blood	Day 7	gene3459 (IFNGR1)	-0.00457437	7.81654	-0.104127	0.91726	0.986496	-0.103886
RNAseq	Whole Blood	Day 7	gene101929796 (NOTCH2NLR)	-0.0284337	2.81122	-0.10437	0.917286	0.986496	-0.103852
RNAseq	Whole Blood	Day 7	gene23137 (SMC5)	0.00304087	5.61266	0.103902	0.917362	0.986496	0.103758
RNAseq	Whole Blood	Day 7	gene51306 (FAM13B)	-0.00269169	6.13768	-0.103794	0.917484	0.98652	-0.103604
RNAseq	Whole Blood	Day 7	gene6192 (RPS4Y1)	-0.0146269	1.11837	-0.103488	0.91765	0.98652	-0.103394
RNAseq	Whole Blood	Day 7	gene10531 (PITRM1)	-0.00488021	5.80239	-0.103751	0.917679	0.98652	-0.103357
RNAseq	Whole Blood	Day 7	gene441081 (LOC441081)	0.0738104	2.34797	0.103336	0.918107	0.986874	0.102819
RNAseq	Whole Blood	Day 7	gene9688 (NUP93)	-0.00400677	5.50225	-0.102041	0.918899	0.987437	-0.10182
RNAseq	Whole Blood	Day 7	gene11224 (RPL35)	0.00455747	7.74041	0.10189	0.918957	0.987437	0.101748
RNAseq	Whole Blood	Day 7	gene5861 (RAB1A)	0.00254529	6.60836	0.101869	0.918986	0.987437	0.101712
RNAseq	Whole Blood	Day 7	gene100506866 (TTN-AS1)	-0.00716082	3.9906	-0.101802	0.919168	0.987437	-0.101482
RNAseq	Whole Blood	Day 7	gene101059918 (GOLGA8R)	-0.0176556	0.724583	-0.10166	0.919274	0.987437	-0.101348
RNAseq	Whole Blood	Day 7	gene25901 (CCDC28A)	-0.00330099	5.22625	-0.101478	0.919299	0.987437	-0.101316
RNAseq	Whole Blood	Day 7	gene2064 (ERBB2)	0.0131862	4.12926	0.101631	0.919348	0.987437	0.101255
RNAseq	Whole Blood	Day 7	gene57232 (ZNF630)	0.00905684	1.53016	0.101365	0.919419	0.987437	0.101165
RNAseq	Whole Blood	Day 7	gene5837 (PYGM)	-0.00603811	3.73753	-0.101167	0.919594	0.987519	-0.100945
RNAseq	Whole Blood	Day 7	gene646626 (LOC646626)	0.0219222	-1.41707	0.100378	0.920139	0.987934	0.100258
RNAseq	Whole Blood	Day 7	gene256227 (STEAP1B)	0.0222102	-1.65427	0.100259	0.920249	0.987934	0.10012
RNAseq	Whole Blood	Day 7	gene9989 (PPP4R1)	0.00479745	7.14996	0.100366	0.920277	0.987934	0.100085
RNAseq	Whole Blood	Day 7	gene83743 (GRWD1)	-0.00338371	4.98185	-0.0999956	0.920467	0.987966	-0.0998452
RNAseq	Whole Blood	Day 7	gene28633 (TRBJ1-3)	0.0139428	-0.477043	0.0998848	0.920533	0.987966	0.0997619
RNAseq	Whole Blood	Day 7	gene252884 (ZNF396)	0.0112313	1.47247	0.0999225	0.920602	0.987966	0.0996754
RNAseq	Whole Blood	Day 7	gene9720 (CCDC144A)	0.0473483	-0.8977	0.0998485	0.920828	0.98798	0.0993905
RNAseq	Whole Blood	Day 7	gene201562 (HACD2)	-0.00564778	3.02779	-0.0994939	0.920881	0.98798	-0.0993237
RNAseq	Whole Blood	Day 7	gene100996348 (CA3-AS1)	0.0203488	-0.954659	0.0993272	0.921017	0.98798	0.0991522
RNAseq	Whole Blood	Day 7	gene165918 (RNF168)	0.00260354	5.78207	0.0991466	0.921164	0.98798	0.0989674
RNAseq	Whole Blood	Day 7	gene3615 (IMPDH2)	0.0034202	6.10332	0.0989799	0.92135	0.98798	0.0987334
RNAseq	Whole Blood	Day 7	gene9031 (BAZ1B)	0.00230988	7.08567	0.0987376	0.921451	0.98798	0.0986061
RNAseq	Whole Blood	Day 7	gene51 (ACOX1)	0.00572738	7.15694	0.0989298	0.921505	0.98798	0.0985383
RNAseq	Whole Blood	Day 7	gene8895 (CPNE3)	-0.00297792	6.00007	-0.0987094	0.921514	0.98798	-0.0985264
RNAseq	Whole Blood	Day 7	gene2954 (GSTZ1)	0.00861157	2.34383	0.0984997	0.921719	0.98798	0.0982682
RNAseq	Whole Blood	Day 7	gene220002 (CYB561A3)	-0.0039894	6.42318	-0.0985627	0.921749	0.98798	-0.0982306
RNAseq	Whole Blood	Day 7	gene22994 (CEP131)	0.00445041	4.19429	0.0983694	0.92176	0.98798	0.0982176
RNAseq	Whole Blood	Day 7	gene5914 (RARA)	-0.00339061	8.32742	-0.0984186	0.921799	0.98798	-0.0981682
RNAseq	Whole Blood	Day 7	gene84910 (TMEM87B)	-0.00427466	5.06485	-0.0979896	0.92215	0.988001	-0.0977257
RNAseq	Whole Blood	Day 7	gene93621 (MRFAP1)	-0.00233109	7.59942	-0.0979248	0.922174	0.988001	-0.0976955
RNAseq	Whole Blood	Day 7	gene4218 (RAB8A)	0.00283464	7.58218	0.0977348	0.92234	0.988001	0.0974866
RNAseq	Whole Blood	Day 7	gene79443 (FYCO1)	0.00354891	6.1082	0.0976233	0.922412	0.988001	0.0973962
RNAseq	Whole Blood	Day 7	gene138948 (DBH-AS1)	-0.0131584	1.74524	-0.0975935	0.922539	0.988001	-0.0972355
RNAseq	Whole Blood	Day 7	gene55591 (VEZT)	0.00295346	4.73442	0.0972947	0.922591	0.988001	0.0971703
RNAseq	Whole Blood	Day 7	gene6804 (STX1A)	0.00785801	2.1882	0.0971836	0.922746	0.988001	0.0969755
RNAseq	Whole Blood	Day 7	gene6425 (SFRP5)	-0.0272843	-0.195638	-0.0973363	0.922763	0.988001	-0.0969534
RNAseq	Whole Blood	Day 7	gene6695 (SPOCK1)	-0.0132821	0.30865	-0.096723	0.923084	0.988001	-0.0965498
RNAseq	Whole Blood	Day 7	gene140807 (KRT72)	-0.0320338	3.3177	-0.0967998	0.923266	0.988001	-0.0963202
RNAseq	Whole Blood	Day 7	gene29988 (SLC2A8)	-0.00754341	2.19755	-0.0964662	0.923288	0.988001	-0.0962932
RNAseq	Whole Blood	Day 7	gene256380 (SCML4)	-0.00455425	6.24642	-0.0965038	0.923374	0.988001	-0.0961846
RNAseq	Whole Blood	Day 7	gene5687 (PSMA6)	0.00358205	5.83974	0.0963022	0.923403	0.988001	0.0961476
RNAseq	Whole Blood	Day 7	gene57685 (CACHD1)	-0.0178112	1.1699	-0.0962719	0.92359	0.988001	-0.0959129
RNAseq	Whole Blood	Day 7	gene6775 (STAT4)	0.00441974	5.92022	0.0961257	0.923616	0.988001	0.0958802
RNAseq	Whole Blood	Day 7	gene4660 (PPP1R12B)	0.00644141	6.7329	0.0961657	0.923619	0.988001	0.0958757
RNAseq	Whole Blood	Day 7	gene5616 (PRKY)	-0.0129037	2.42352	-0.0958827	0.923682	0.988001	-0.0957969
RNAseq	Whole Blood	Day 7	gene51070 (NOSIP)	0.00503168	7.06284	0.0960945	0.923718	0.988001	0.0957511
RNAseq	Whole Blood	Day 7	gene27181 (SIGLEC8)	0.0240568	2.94835	0.0960264	0.923832	0.988001	0.0956075
RNAseq	Whole Blood	Day 7	gene57182 (ANKRD50)	0.00758813	3.82792	0.0958359	0.923875	0.988001	0.0955543
RNAseq	Whole Blood	Day 7	gene221443 (OARD1)	-0.00317499	4.30051	-0.0956506	0.92389	0.988001	-0.095535
RNAseq	Whole Blood	Day 7	gene126792 (B3GALT6)	0.00411532	4.57142	0.095447	0.924136	0.988117	0.0952253
RNAseq	Whole Blood	Day 7	gene57449 (PLEKHG5)	0.0087745	3.28257	0.0952821	0.924322	0.988117	0.0949909
RNAseq	Whole Blood	Day 7	gene78999 (LRFN4)	-0.00945125	2.67254	-0.0951964	0.924388	0.988117	-0.0949075
RNAseq	Whole Blood	Day 7	gene3939 (LDHA)	-0.00326038	7.56508	-0.0951398	0.924393	0.988117	-0.0949014
RNAseq	Whole Blood	Day 7	gene9086 (EIF1AY)	-0.0193742	0.217498	-0.094683	0.924634	0.988126	-0.0945985
RNAseq	Whole Blood	Day 7	gene347746 (PWARSN)	-0.0100781	1.43971	-0.0947115	0.924645	0.988126	-0.0945842
RNAseq	Whole Blood	Day 7	gene57406 (ABHD6)	0.00534355	3.46049	0.0946588	0.924757	0.988126	0.0944434
RNAseq	Whole Blood	Day 7	gene10964 (IFI44L)	0.0299302	4.72998	0.0947773	0.924796	0.988126	0.0943938
RNAseq	Whole Blood	Day 7	gene84740 (AFAP1-AS1)	-0.0234555	-1.71814	-0.0941926	0.925067	0.988162	-0.0940532
RNAseq	Whole Blood	Day 7	gene55837 (EAPP)	0.00281931	5.56512	0.094145	0.925108	0.988162	0.0940012
RNAseq	Whole Blood	Day 7	gene59345 (GNB4)	0.00501239	5.68551	0.0941903	0.925126	0.988162	0.0939792
RNAseq	Whole Blood	Day 7	gene1347 (COX7A2)	0.00278476	6.35955	0.0940053	0.925228	0.988166	0.0938502
RNAseq	Whole Blood	Day 7	gene1116 (CHI3L1)	0.0152325	7.60516	0.0938549	0.925549	0.988305	0.0934463
RNAseq	Whole Blood	Day 7	gene102464833 (MIR6084)	0.00811298	3.91415	0.093672	0.925555	0.988305	0.0934384
RNAseq	Whole Blood	Day 7	gene23710 (GABARAPL1)	0.00514133	6.25933	0.0930888	0.926023	0.988531	0.0928491
RNAseq	Whole Blood	Day 7	gene79037 (PVRIG)	0.00536269	5.53088	0.0930565	0.926126	0.988531	0.0927194
RNAseq	Whole Blood	Day 7	gene10308 (ZNF267)	0.00472856	5.84279	0.0927192	0.92628	0.988531	0.0925256
RNAseq	Whole Blood	Day 7	gene9145 (SYNGR1)	0.0107844	3.1003	0.0927318	0.926387	0.988531	0.0923909
RNAseq	Whole Blood	Day 7	gene79832 (QSER1)	0.0045133	4.61014	0.0922152	0.926689	0.988531	0.0920115
RNAseq	Whole Blood	Day 7	gene8815 (BANF1)	0.00350679	5.75137	0.0921766	0.926693	0.988531	0.0920064
RNAseq	Whole Blood	Day 7	gene28520 (TRDJ3)	-0.0171839	0.0410095	-0.0919855	0.926919	0.988531	-0.0917225
RNAseq	Whole Blood	Day 7	gene284739 (C20orf204)	0.0280338	1.11033	0.0921208	0.926935	0.988531	0.0917012
RNAseq	Whole Blood	Day 7	gene133746 (JMY)	-0.00426568	4.54801	-0.0917915	0.926996	0.988531	-0.0916253
RNAseq	Whole Blood	Day 7	gene4635 (MYL4)	0.0157597	5.38651	0.0918978	0.927076	0.988531	0.0915243
RNAseq	Whole Blood	Day 7	gene81688 (C6orf62)	-0.00332288	8.16402	-0.091616	0.927195	0.988531	-0.091375
RNAseq	Whole Blood	Day 7	gene9645 (MICAL2)	-0.00632409	8.07703	-0.091572	0.927266	0.988531	-0.0912851
RNAseq	Whole Blood	Day 7	gene427 (ASAH1)	-0.00436584	8.12926	-0.0911702	0.927633	0.988531	-0.0908239
RNAseq	Whole Blood	Day 7	gene64324 (NSD1)	0.00251894	7.79232	0.0909069	0.927685	0.988531	0.0907583
RNAseq	Whole Blood	Day 7	gene23107 (MRPS27)	-0.00258293	5.23668	-0.0908262	0.92773	0.988531	-0.0907017
RNAseq	Whole Blood	Day 7	gene6934 (TCF7L2)	-0.0086565	5.23888	-0.0908527	0.927803	0.988531	-0.0906098
RNAseq	Whole Blood	Day 7	gene80775 (TMEM177)	0.00686245	1.57075	0.0904928	0.927993	0.988531	0.0903703
RNAseq	Whole Blood	Day 7	gene283755 (HERC2P3)	-0.0252524	1.76332	-0.0906541	0.928099	0.988531	-0.090237
RNAseq	Whole Blood	Day 7	gene146330 (FBXL16)	0.00735243	4.42707	0.0903546	0.928243	0.988531	0.0900558
RNAseq	Whole Blood	Day 7	gene79612 (NAA16)	0.00404126	4.70768	0.0900335	0.928439	0.988531	0.0898093
RNAseq	Whole Blood	Day 7	gene55013 (MCUB)	-0.00381814	5.41017	-0.0899493	0.928464	0.988531	-0.0897779
RNAseq	Whole Blood	Day 7	gene11252 (PACSIN2)	-0.00401156	7.81252	-0.0900449	0.928508	0.988531	-0.0897225
RNAseq	Whole Blood	Day 7	gene9831 (ZNF623)	0.0238948	-0.509423	0.089893	0.928584	0.988531	0.0896269
RNAseq	Whole Blood	Day 7	gene137695 (TMEM68)	0.00477587	2.73507	0.0894251	0.928822	0.988531	0.0893269
RNAseq	Whole Blood	Day 7	gene1669 (DEFA4)	0.0349801	1.52556	0.0896605	0.928881	0.988531	0.089253
RNAseq	Whole Blood	Day 7	gene9185 (REPS2)	0.00522247	5.70748	0.089227	0.929095	0.988531	0.088984
RNAseq	Whole Blood	Day 7	gene100129034 (LOC100129034)	-0.00620237	7.65037	-0.0892622	0.929123	0.988531	-0.088948
RNAseq	Whole Blood	Day 7	gene25980 (AAR2)	-0.003269	4.9802	-0.0891274	0.929125	0.988531	-0.0889459
RNAseq	Whole Blood	Day 7	gene10098 (TSPAN5)	-0.0110953	5.44405	-0.0891974	0.929197	0.988531	-0.0888546
RNAseq	Whole Blood	Day 7	gene54033 (RBM11)	-0.0156889	-0.156265	-0.0890202	0.929237	0.988531	-0.0888044
RNAseq	Whole Blood	Day 7	gene832 (CAPZB)	-0.00206869	8.89626	-0.0889931	0.929255	0.988531	-0.0887819
RNAseq	Whole Blood	Day 7	gene4703 (NEB)	0.011744	1.63827	0.0888725	0.929401	0.988531	0.0885986
RNAseq	Whole Blood	Day 7	gene54802 (TRIT1)	0.00551648	3.66531	0.0888182	0.929436	0.988531	0.0885543
RNAseq	Whole Blood	Day 7	gene1513 (CTSK)	0.00880299	2.80713	0.0887013	0.929545	0.988531	0.0884178
RNAseq	Whole Blood	Day 7	gene947 (CD34)	0.0189227	0.197018	0.0886804	0.929568	0.988531	0.088389
RNAseq	Whole Blood	Day 7	gene57599 (WDR48)	0.0021844	5.95014	0.0884577	0.929614	0.988531	0.088331
RNAseq	Whole Blood	Day 7	gene2593 (GAMT)	0.00621994	2.53384	0.0884919	0.929614	0.988531	0.0883303
RNAseq	Whole Blood	Day 7	gene284110 (GSDMA)	-0.0314663	-0.541546	-0.0886471	0.929651	0.988531	-0.0882843
RNAseq	Whole Blood	Day 7	gene10666 (CD226)	0.00685576	5.24327	0.0882896	0.929908	0.988531	0.0879605
RNAseq	Whole Blood	Day 7	gene9938 (ARHGAP25)	0.00263874	9.14878	0.0881849	0.929939	0.988531	0.0879215
RNAseq	Whole Blood	Day 7	gene51493 (RTCB)	-0.00278677	5.5784	-0.0879476	0.93002	0.988531	-0.0878192
RNAseq	Whole Blood	Day 7	gene22918 (CD93)	0.00895481	8.75868	0.0879277	0.930237	0.988531	0.0875468
RNAseq	Whole Blood	Day 7	gene10170 (DHRS9)	-0.0133271	4.63488	-0.0877251	0.930332	0.988531	-0.0874272
RNAseq	Whole Blood	Day 7	gene83481 (EPPK1)	0.0134786	2.85601	0.0877003	0.930408	0.988531	0.0873312
RNAseq	Whole Blood	Day 7	gene6966 (TRGC1)	-0.0107477	4.10455	-0.0875651	0.930497	0.988531	-0.0872201
RNAseq	Whole Blood	Day 7	gene169693 (TMEM252)	0.0110794	1.91445	0.0873814	0.930589	0.988531	0.0871043
RNAseq	Whole Blood	Day 7	gene65108 (MARCKSL1)	-0.0048377	6.23259	-0.0873605	0.930613	0.988531	-0.0870739
RNAseq	Whole Blood	Day 7	gene23670 (CEMIP2)	0.00454948	7.34801	0.0870418	0.930847	0.988531	0.0867792
RNAseq	Whole Blood	Day 7	gene388419 (BTBD17)	-0.0265744	-3.01915	-0.0868864	0.930901	0.988531	-0.086711
RNAseq	Whole Blood	Day 7	gene79621 (RNASEH2B)	0.00357874	4.9924	0.0867855	0.930976	0.988531	0.0866167
RNAseq	Whole Blood	Day 7	gene6853 (SYN1)	-0.0191404	-0.788858	-0.0867532	0.930985	0.988531	-0.0866057
RNAseq	Whole Blood	Day 7	gene10055 (SAE1)	-0.00280064	5.88675	-0.0866523	0.931094	0.988531	-0.0864687
RNAseq	Whole Blood	Day 7	gene155060 (LOC155060)	0.00616443	3.32565	0.0866316	0.931114	0.988531	0.086443
RNAseq	Whole Blood	Day 7	gene55740 (ENAH)	-0.0186668	-1.18335	-0.0864652	0.931217	0.988531	-0.0863135
RNAseq	Whole Blood	Day 7	gene23765 (IL17RA)	-0.00272103	9.71574	-0.0863516	0.931339	0.988531	-0.0861609
RNAseq	Whole Blood	Day 7	gene1786 (DNMT1)	-0.00249086	7.18462	-0.0860955	0.931533	0.988531	-0.085916
RNAseq	Whole Blood	Day 7	gene5588 (PRKCQ)	-0.00269094	5.80484	-0.0853927	0.932073	0.988531	-0.0852366
RNAseq	Whole Blood	Day 7	gene8673 (VAMP8)	0.00354027	6.41166	0.0853563	0.932115	0.988531	0.0851837
RNAseq	Whole Blood	Day 7	gene56994 (CHPT1)	0.00853263	5.39685	0.0854455	0.932125	0.988531	0.0851718
RNAseq	Whole Blood	Day 7	gene10462 (CLEC10A)	0.0114214	4.63685	0.0851378	0.932434	0.988531	0.0847828
RNAseq	Whole Blood	Day 7	gene10589 (DRAP1)	-0.00435539	6.98521	-0.0850094	0.932435	0.988531	-0.0847815
RNAseq	Whole Blood	Day 7	gene401562 (LCNL1)	0.0188272	-0.538112	0.0849172	0.932487	0.988531	0.0847156
RNAseq	Whole Blood	Day 7	gene79567 (RIPOR1)	-0.00374428	7.30506	-0.0849522	0.932507	0.988531	-0.0846912
RNAseq	Whole Blood	Day 7	gene2769 (GNA15)	-0.0059182	4.92762	-0.0849665	0.932511	0.988531	-0.0846858
RNAseq	Whole Blood	Day 7	gene100288152 (SLC9A3-AS1)	-0.0153938	2.92574	-0.0850451	0.93252	0.988531	-0.0846743
RNAseq	Whole Blood	Day 7	gene5362 (PLXNA2)	-0.00746856	3.72932	-0.0849126	0.932552	0.988531	-0.084634
RNAseq	Whole Blood	Day 7	gene9856 (KIAA0319)	-0.0085899	2.63332	-0.0848107	0.932566	0.988531	-0.0846165
RNAseq	Whole Blood	Day 7	gene439996 (IFIT1B)	-0.0136678	3.95944	-0.0848514	0.932643	0.988531	-0.0845199
RNAseq	Whole Blood	Day 7	gene57060 (PCBP4)	0.00445931	3.80579	0.0846682	0.932677	0.988531	0.0844772
RNAseq	Whole Blood	Day 7	gene3376 (IARS1)	-0.00297098	5.86809	-0.0846559	0.932699	0.988531	-0.0844491
RNAseq	Whole Blood	Day 7	gene246329 (STAC3)	0.00670611	3.78649	0.0846157	0.932774	0.988531	0.0843551
RNAseq	Whole Blood	Day 7	gene4519 (CYTB)	0.0049503	11.5162	0.0843194	0.932996	0.988662	0.0840762
RNAseq	Whole Blood	Day 7	gene79132 (DHX58)	-0.00843202	4.98735	-0.0841174	0.933199	0.988742	-0.0838211
RNAseq	Whole Blood	Day 7	gene6517 (SLC2A4)	-0.019227	-1.74149	-0.083818	0.933269	0.988742	-0.0837321
RNAseq	Whole Blood	Day 7	gene113277 (TMEM106A)	-0.00498301	4.64858	-0.0835264	0.933585	0.988972	-0.0833355
RNAseq	Whole Blood	Day 7	gene2643 (GCH1)	-0.00622926	5.37631	-0.0833318	0.933701	0.98899	-0.0831896
RNAseq	Whole Blood	Day 7	gene57198 (ATP8B2)	0.00363857	7.64996	0.0829483	0.934101	0.989206	0.0826868
RNAseq	Whole Blood	Day 7	gene6598 (SMARCB1)	-0.00297379	5.05657	-0.0828671	0.934102	0.989206	-0.0826851
RNAseq	Whole Blood	Day 7	gene7706 (TRIM25)	-0.00405712	8.09708	-0.0825117	0.934396	0.989412	-0.0823158
RNAseq	Whole Blood	Day 7	gene5087 (PBX1)	-0.00836745	3.64779	-0.0823437	0.934599	0.989467	-0.0820598
RNAseq	Whole Blood	Day 7	gene2359 (FPR3)	-0.0121732	1.95206	-0.0821329	0.93471	0.989467	-0.081921
RNAseq	Whole Blood	Day 7	gene3084 (NRG1)	0.0232012	2.56073	0.0822545	0.934744	0.989467	0.0818779
RNAseq	Whole Blood	Day 7	gene921 (CD5)	-0.00491962	7.32494	-0.0817743	0.935048	0.989608	-0.0814948
RNAseq	Whole Blood	Day 7	gene25885 (POLR1A)	-0.00374376	5.02384	-0.081577	0.935115	0.989608	-0.0814112
RNAseq	Whole Blood	Day 7	gene255043 (TMEM86B)	0.00486263	4.44295	0.0815396	0.935173	0.989608	0.0813384
RNAseq	Whole Blood	Day 7	gene51232 (CRIM1)	0.00841684	3.03047	0.0814412	0.935314	0.989653	0.0811608
RNAseq	Whole Blood	Day 7	gene26771 (SNORD102)	0.0173974	-1.0777	0.0809921	0.935531	0.989708	0.0808877
RNAseq	Whole Blood	Day 7	gene81857 (MED25)	0.0032043	7.83104	0.081036	0.935564	0.989708	0.0808464
RNAseq	Whole Blood	Day 7	gene5097 (PCDH1)	0.0147616	2.39036	0.080801	0.935843	0.989798	0.0804958
RNAseq	Whole Blood	Day 7	gene55193 (PBRM1)	-0.00220728	6.46912	-0.0806222	0.935847	0.989798	-0.0804907
RNAseq	Whole Blood	Day 7	gene147495 (APCDD1)	0.0146334	1.14495	0.0804782	0.936052	0.989911	0.0802324
RNAseq	Whole Blood	Day 7	gene3108 (HLA-DMA)	-0.00592161	5.98834	-0.0802512	0.936242	0.98999	-0.0799936
RNAseq	Whole Blood	Day 7	gene2907 (GRINA)	-0.00530326	8.05867	-0.0801755	0.936325	0.98999	-0.0798898
RNAseq	Whole Blood	Day 7	gene9757 (KMT2B)	-0.00182215	7.95068	-0.0798542	0.936474	0.990043	-0.0797029
RNAseq	Whole Blood	Day 7	gene51068 (NMD3)	0.00276162	4.16794	0.0794996	0.936708	0.990186	0.0794085
RNAseq	Whole Blood	Day 7	gene79148 (MMP28)	-0.0145725	-0.458926	-0.0793641	0.936883	0.990267	-0.0791875
RNAseq	Whole Blood	Day 7	gene64787 (EPS8L2)	-0.00654391	2.5677	-0.0789359	0.937244	0.990345	-0.0787341
RNAseq	Whole Blood	Day 7	gene3692 (EIF6)	-0.00303021	5.74812	-0.0787327	0.937415	0.990345	-0.0785187
RNAseq	Whole Blood	Day 7	gene6563 (SLC14A1)	-0.011869	4.61893	-0.0786144	0.937576	0.990345	-0.0783166
RNAseq	Whole Blood	Day 7	gene8085 (KMT2D)	0.00279742	9.23786	0.0783283	0.937665	0.990345	0.0782045
RNAseq	Whole Blood	Day 7	gene23549 (DNPEP)	0.00308751	5.19311	0.0782981	0.93768	0.990345	0.0781867
RNAseq	Whole Blood	Day 7	gene27245 (AHDC1)	-0.00350659	4.93388	-0.078092	0.937863	0.990345	-0.0779561
RNAseq	Whole Blood	Day 7	gene128387 (TATDN3)	0.00403186	4.08173	0.0781201	0.937893	0.990345	0.0779187
RNAseq	Whole Blood	Day 7	gene10384 (BTN3A3)	0.00420769	6.97254	0.0781129	0.937919	0.990345	0.0778851
RNAseq	Whole Blood	Day 7	gene57448 (BIRC6)	-0.00289597	7.69839	-0.077772	0.938108	0.990345	-0.0776477
RNAseq	Whole Blood	Day 7	gene3755 (KCNG1)	-0.0156519	1.84117	-0.077963	0.938118	0.990345	-0.0776357
RNAseq	Whole Blood	Day 7	gene27339 (PRPF19)	-0.0022784	6.48233	-0.0777377	0.93813	0.990345	-0.0776198
RNAseq	Whole Blood	Day 7	gene6484 (ST3GAL4)	-0.00472374	5.06122	-0.077788	0.938144	0.990345	-0.0776031
RNAseq	Whole Blood	Day 7	gene153443 (SRFBP1)	-0.00394837	2.94967	-0.0770947	0.938618	0.990741	-0.0770073
RNAseq	Whole Blood	Day 7	gene387590 (TPTEP1)	0.0105283	4.18821	0.0771739	0.938751	0.990747	0.0768402
RNAseq	Whole Blood	Day 7	gene597 (BCL2A1)	-0.0052461	5.84164	-0.0768634	0.938886	0.990747	-0.07667
RNAseq	Whole Blood	Day 7	gene102465689 (MIR7152)	0.0150738	-0.962645	0.0767364	0.93892	0.990747	0.0766278
RNAseq	Whole Blood	Day 7	gene23536 (ADAT1)	0.00423511	4.7332	0.0765781	0.939153	0.990854	0.0763346
RNAseq	Whole Blood	Day 7	gene6253 (RTN2)	-0.00513443	3.47648	-0.0763511	0.939304	0.990854	-0.0761446
RNAseq	Whole Blood	Day 7	gene1069 (CETN2)	-0.00371396	3.65837	-0.076223	0.939358	0.990854	-0.0760763
RNAseq	Whole Blood	Day 7	gene113510 (HELQ)	-0.00298821	3.97813	-0.0760347	0.939468	0.990854	-0.0759388
RNAseq	Whole Blood	Day 7	gene101929125 (LINC01730)	-0.0222063	0.763696	-0.0762248	0.939516	0.990854	-0.0758781
RNAseq	Whole Blood	Day 7	gene112869 (SGF29)	-0.00304605	4.64167	-0.0755673	0.939915	0.99109	-0.0753763
RNAseq	Whole Blood	Day 7	gene80023 (NRSN2)	0.0083634	0.634775	0.0754217	0.939968	0.99109	0.0753106
RNAseq	Whole Blood	Day 7	gene63897 (HEATR6)	-0.00503654	4.30351	-0.0754857	0.940037	0.99109	-0.0752237
RNAseq	Whole Blood	Day 7	gene58533 (SNX6)	0.0028669	6.17714	0.0751205	0.940243	0.991107	0.0749647
RNAseq	Whole Blood	Day 7	gene10327 (AKR1A1)	0.00309384	5.39668	0.075065	0.94027	0.991107	0.0749311
RNAseq	Whole Blood	Day 7	gene1523 (CUX1)	0.00309221	7.46784	0.0747179	0.940653	0.991107	0.0744489
RNAseq	Whole Blood	Day 7	gene2632 (GBE1)	-0.0029509	4.14567	-0.0744386	0.940747	0.991107	-0.0743316
RNAseq	Whole Blood	Day 7	gene7159 (TP53BP2)	0.00204166	5.9089	0.0744258	0.940794	0.991107	0.0742721
RNAseq	Whole Blood	Day 7	gene23075 (SWAP70)	0.00495111	5.962	0.074552	0.940797	0.991107	0.0742676
RNAseq	Whole Blood	Day 7	gene7693 (ZNF134)	0.00272177	4.35155	0.0743578	0.940834	0.991107	0.074222
RNAseq	Whole Blood	Day 7	gene914 (CD2)	0.00401869	7.27017	0.0744547	0.940877	0.991107	0.0741678
RNAseq	Whole Blood	Day 7	gene2274 (FHL2)	-0.0112925	0.782713	-0.0742851	0.940943	0.991107	-0.0740844
RNAseq	Whole Blood	Day 7	gene100847070 (MIR5196)	-0.0110544	2.69108	-0.0740979	0.941171	0.991206	-0.073798
RNAseq	Whole Blood	Day 7	gene55331 (ACER3)	-0.00487806	4.88886	-0.0737261	0.941399	0.991206	-0.0735116
RNAseq	Whole Blood	Day 7	gene10236 (HNRNPR)	0.00193794	7.07506	0.0736063	0.941402	0.991206	0.0735074
RNAseq	Whole Blood	Day 7	gene402055 (SRRD)	-0.00715482	4.22145	-0.0736081	0.94153	0.991206	-0.0733468
RNAseq	Whole Blood	Day 7	gene2782 (GNB1)	-0.00113498	9.06452	-0.0735292	0.941532	0.991206	-0.0733446
RNAseq	Whole Blood	Day 7	gene81542 (TMX1)	0.00290067	5.08738	0.0733735	0.941632	0.991207	0.0732193
RNAseq	Whole Blood	Day 7	gene10314 (LANCL1)	-0.00342254	4.2955	-0.0725629	0.942254	0.991758	-0.0724374
RNAseq	Whole Blood	Day 7	gene3429 (IFI27)	-0.0245357	0.497197	-0.0723654	0.942503	0.991916	-0.0721237
RNAseq	Whole Blood	Day 7	gene730051 (ZNF814)	-0.00580078	3.53726	-0.0722087	0.942643	0.991959	-0.0719484
RNAseq	Whole Blood	Day 7	gene9698 (PUM1)	0.00197111	6.7276	0.0716676	0.942939	0.991962	0.0715761
RNAseq	Whole Blood	Day 7	gene54982 (CLN6)	0.0078697	5.01106	0.0718919	0.942942	0.991962	0.0715728
RNAseq	Whole Blood	Day 7	gene51399 (TRAPPC4)	0.00306399	4.73424	0.0717092	0.942975	0.991962	0.0715312
RNAseq	Whole Blood	Day 7	gene50640 (PNPLA8)	0.00222822	5.24955	0.071435	0.94314	0.991962	0.0713238
RNAseq	Whole Blood	Day 7	gene1837 (DTNA)	0.0131024	-0.479051	0.0714617	0.943143	0.991962	0.0713195
RNAseq	Whole Blood	Day 7	gene27043 (PELP1)	-0.00191484	5.86448	-0.0711613	0.943367	0.991962	-0.0710385
RNAseq	Whole Blood	Day 7	gene7726 (TRIM26)	-0.00322218	4.61943	-0.0711952	0.943377	0.991962	-0.0710262
RNAseq	Whole Blood	Day 7	gene55790 (CSGALNACT1)	-0.00682748	5.49074	-0.0711819	0.943494	0.991962	-0.0708793
RNAseq	Whole Blood	Day 7	gene10519 (CIB1)	0.00368604	6.32153	0.0707972	0.943778	0.991962	0.0705221
RNAseq	Whole Blood	Day 7	gene51257 (MARCHF2)	0.00455822	6.72923	0.0707422	0.943806	0.991962	0.0704877
RNAseq	Whole Blood	Day 7	gene5638 (PRRG1)	-0.0204451	-1.88433	-0.0705597	0.943823	0.991962	-0.0704655
RNAseq	Whole Blood	Day 7	gene653113 (FAM86FP)	0.0121193	0.391265	0.0706472	0.943835	0.991962	0.0704512
RNAseq	Whole Blood	Day 7	gene23568 (ARL2BP)	0.0021038	5.57433	0.0703324	0.944021	0.992049	0.0702163
RNAseq	Whole Blood	Day 7	gene51307 (FAM53C)	-0.00232687	7.29946	-0.0700891	0.944254	0.992049	-0.0699248
RNAseq	Whole Blood	Day 7	gene89858 (SIGLEC12)	0.0293501	-0.612702	0.0700568	0.944346	0.992049	0.069809
RNAseq	Whole Blood	Day 7	gene28996 (HIPK2)	0.00402969	7.32422	0.0698662	0.944437	0.992049	0.0696943
RNAseq	Whole Blood	Day 7	gene4869 (NPM1)	-0.00249578	8.44779	-0.0697574	0.944498	0.992049	-0.0696174
RNAseq	Whole Blood	Day 7	gene10869 (USP19)	0.00154902	7.12018	0.0697237	0.944511	0.992049	0.0696007
RNAseq	Whole Blood	Day 7	gene23349 (PHF24)	0.0161955	0.852454	0.0695199	0.94476	0.992171	0.0692889
RNAseq	Whole Blood	Day 7	gene2857 (GPR34)	-0.00981039	2.06752	-0.0692546	0.944974	0.992171	-0.0690192
RNAseq	Whole Blood	Day 7	gene23352 (UBR4)	0.0022388	8.45812	0.0690638	0.945027	0.992171	0.0689534
RNAseq	Whole Blood	Day 7	gene79143 (MBOAT7)	-0.00268043	8.11139	-0.0690118	0.945118	0.992171	-0.0688386
RNAseq	Whole Blood	Day 7	gene24138 (IFIT5)	-0.00809495	5.34841	-0.0690755	0.945135	0.992171	-0.0688177
RNAseq	Whole Blood	Day 7	gene23373 (CRTC1)	-0.00284637	5.65178	-0.0688507	0.945222	0.992171	-0.0687086
RNAseq	Whole Blood	Day 7	gene5529 (PPP2R5E)	-0.0020076	5.4123	-0.068465	0.945483	0.992224	-0.06838
RNAseq	Whole Blood	Day 7	gene6929 (TCF3)	-0.00286898	6.82812	-0.0685162	0.945529	0.992224	-0.0683223
RNAseq	Whole Blood	Day 7	gene7414 (VCL)	0.00421181	8.18904	0.0685384	0.945569	0.992224	0.068272
RNAseq	Whole Blood	Day 7	gene6875 (TAF4B)	-0.00376066	3.43184	-0.068063	0.945821	0.992384	-0.0679557
RNAseq	Whole Blood	Day 7	gene80154 (GOLGA2P10)	-0.01082	1.52016	-0.0680051	0.945981	0.992415	-0.0677548
RNAseq	Whole Blood	Day 7	gene94120 (SYTL3)	-0.00471774	6.00677	-0.0678783	0.946049	0.992415	-0.0676693
RNAseq	Whole Blood	Day 7	gene127550 (A3GALT2)	-0.0171045	-1.16076	-0.0675868	0.946234	0.992506	-0.0674365
RNAseq	Whole Blood	Day 7	gene1452 (CSNK1A1)	0.00156192	6.91559	0.0673247	0.946428	0.992558	0.0671934
RNAseq	Whole Blood	Day 7	gene84941 (HSH2D)	0.00401276	8.15475	0.0673347	0.946482	0.992558	0.0671246
RNAseq	Whole Blood	Day 7	gene149175 (MANEAL)	0.00615215	1.19203	0.0669296	0.94674	0.992724	0.0668017
RNAseq	Whole Blood	Day 7	gene23210 (JMJD6)	0.00291599	5.17776	0.0667952	0.946877	0.992764	0.0666287
RNAseq	Whole Blood	Day 7	gene84885 (ZDHHC12)	0.00239008	5.01637	0.0663272	0.94721	0.993009	0.0662109
RNAseq	Whole Blood	Day 7	gene112597 (CYTOR)	0.00752951	3.4552	0.0661442	0.947474	0.993143	0.0658791
RNAseq	Whole Blood	Day 7	gene91355 (LRP5L)	0.00475587	3.32204	0.065965	0.947548	0.993143	0.0657858
RNAseq	Whole Blood	Day 7	gene10963 (STIP1)	0.00277943	6.57089	0.0656829	0.947732	0.993143	0.0655553
RNAseq	Whole Blood	Day 7	gene50852 (TRAT1)	-0.00362944	4.77822	-0.0657181	0.947737	0.993143	-0.0655489
RNAseq	Whole Blood	Day 7	gene91754 (NEK9)	0.00166978	6.95988	0.0655478	0.947833	0.993143	0.065428
RNAseq	Whole Blood	Day 7	gene57180 (ACTR3B)	-0.00309076	3.10226	-0.0648766	0.948345	0.993575	-0.0647855
RNAseq	Whole Blood	Day 7	gene56163 (RNF17)	-0.0276978	-3.59341	-0.0648509	0.948488	0.993621	-0.0646051
RNAseq	Whole Blood	Day 7	gene118429 (ANTXR2)	-0.002265	7.33218	-0.0645883	0.948631	0.993667	-0.0644254
RNAseq	Whole Blood	Day 7	gene2815 (GP9)	0.00911232	4.21586	0.0644966	0.948787	0.993726	0.0642301
RNAseq	Whole Blood	Day 7	gene4688 (NCF2)	0.00158525	10.1949	0.0640961	0.949002	0.993823	0.0639605
RNAseq	Whole Blood	Day 7	gene3028 (HSD17B10)	-0.00268723	5.00198	-0.0639305	0.949111	0.993823	-0.0638233
RNAseq	Whole Blood	Day 7	gene125488 (TTC39C)	-0.00256826	5.80276	-0.0639184	0.949176	0.993823	-0.0637411
RNAseq	Whole Blood	Day 7	gene51479 (ANKFY1)	0.00246722	6.95318	0.063574	0.949413	0.993949	0.0634442
RNAseq	Whole Blood	Day 7	gene51727 (CMPK1)	0.00235063	6.77395	0.0634767	0.949495	0.993949	0.0633405
RNAseq	Whole Blood	Day 7	gene28802 (IGLV3-12)	-0.0332764	-0.13961	-0.0634167	0.949675	0.994033	-0.063115
RNAseq	Whole Blood	Day 7	gene105378948 (LOC105378948)	-0.00970249	0.792426	-0.0631443	0.949792	0.994051	-0.0629685
RNAseq	Whole Blood	Day 7	gene23028 (KDM1A)	0.00166645	5.80727	0.0626276	0.950145	0.994317	0.0625249
RNAseq	Whole Blood	Day 7	gene1135 (CHRNA2)	-0.0123307	-0.0355246	-0.0621474	0.950576	0.994501	-0.0619836
RNAseq	Whole Blood	Day 7	gene28907 (IGKV5-2)	-0.0148281	-0.706786	-0.0620702	0.950581	0.994501	-0.061977
RNAseq	Whole Blood	Day 7	gene9867 (PJA2)	0.0016845	7.38757	0.0618469	0.95079	0.994501	0.0617149
RNAseq	Whole Blood	Day 7	gene80230 (RUFY1)	-0.00502362	7.15605	-0.0618556	0.950892	0.994501	-0.0615867
RNAseq	Whole Blood	Day 7	gene81579 (PLA2G12A)	0.0037548	4.24416	0.0617148	0.950943	0.994501	0.0615232
RNAseq	Whole Blood	Day 7	gene124997 (WDR81)	-0.00518883	4.99569	-0.0617276	0.950987	0.994501	-0.0614673
RNAseq	Whole Blood	Day 7	gene51379 (CRLF3)	0.00144784	7.1432	0.0615286	0.951035	0.994501	0.0614072
RNAseq	Whole Blood	Day 7	gene57210 (SLC45A4)	-0.00354449	7.29596	-0.0615246	0.951115	0.994501	-0.0613061
RNAseq	Whole Blood	Day 7	gene388325 (SCIMP)	0.0044293	6.4306	0.06089	0.951565	0.99469	0.0607416
RNAseq	Whole Blood	Day 7	gene1823 (DSC1)	0.014393	1.50011	0.060925	0.951661	0.99469	0.0606212
RNAseq	Whole Blood	Day 7	gene84973 (SNHG7)	0.00407099	4.5806	0.0607087	0.951745	0.99469	0.0605158
RNAseq	Whole Blood	Day 7	gene284615 (ANKRD34A)	0.00527195	1.52572	0.0605421	0.9518	0.99469	0.0604467
RNAseq	Whole Blood	Day 7	gene843 (CASP10)	0.00280988	6.09527	0.0605766	0.95182	0.99469	0.0604215
RNAseq	Whole Blood	Day 7	gene23580 (CDC42EP4)	-0.00353625	3.67542	-0.060298	0.952013	0.99469	-0.0601793
RNAseq	Whole Blood	Day 7	gene28573 (TRBV14)	0.0107499	0.226196	0.0602018	0.952131	0.99469	0.0600308
RNAseq	Whole Blood	Day 7	gene26190 (FBXW2)	-0.00152353	6.8782	-0.0599381	0.95229	0.99469	-0.0598312
RNAseq	Whole Blood	Day 7	gene55225 (RAVER2)	0.00564047	1.67137	0.0599786	0.952291	0.99469	0.0598297
RNAseq	Whole Blood	Day 7	gene10644 (IGF2BP2)	-0.00757641	5.98419	-0.059935	0.952385	0.99469	-0.0597124
RNAseq	Whole Blood	Day 7	gene1660 (DHX9)	0.00136467	7.67935	0.0597935	0.952388	0.99469	0.0597086
RNAseq	Whole Blood	Day 7	gene400720 (ZNF772)	0.0062155	2.52176	0.0596489	0.952588	0.994795	0.0594572
RNAseq	Whole Blood	Day 7	gene4286 (MITF)	0.00605035	1.96492	0.0588726	0.953169	0.995298	0.0587283
RNAseq	Whole Blood	Day 7	gene143884 (CWF19L2)	-0.00247365	5.08214	-0.0584487	0.95346	0.995415	-0.0583622
RNAseq	Whole Blood	Day 7	gene79838 (TMC5)	-0.010122	-0.25747	-0.0584606	0.95348	0.995415	-0.0583374
RNAseq	Whole Blood	Day 7	gene140597 (TCEAL2)	0.0190115	-1.68497	0.0579476	0.953941	0.995793	0.0577579
RNAseq	Whole Blood	Day 7	gene4193 (MDM2)	-0.00269411	6.74597	-0.0575774	0.954218	0.995863	-0.0574102
RNAseq	Whole Blood	Day 7	gene7404 (UTY)	-0.00789607	0.18613	-0.0572644	0.954377	0.995863	-0.0572113
RNAseq	Whole Blood	Day 7	gene28976 (ACAD9)	0.00407983	4.83115	0.0574063	0.954394	0.995863	0.0571898
RNAseq	Whole Blood	Day 7	gene23287 (AGTPBP1)	0.00225035	7.14002	0.0571805	0.954523	0.995863	0.0570281
RNAseq	Whole Blood	Day 7	gene728975 (LOC728975)	-0.00756008	4.39179	-0.0571696	0.954597	0.995863	-0.056935
RNAseq	Whole Blood	Day 7	gene10150 (MBNL2)	0.00271669	4.56821	0.0570268	0.954605	0.995863	0.0569251
RNAseq	Whole Blood	Day 7	gene23678 (SGK3)	-0.00258179	4.85195	-0.0568146	0.954796	0.995959	-0.0566851
RNAseq	Whole Blood	Day 7	gene7711 (ZNF155)	0.0054593	3.3631	0.0564244	0.955181	0.996092	0.0562019
RNAseq	Whole Blood	Day 7	gene4701 (NDUFA7)	-0.00243567	4.15043	-0.0562408	0.955234	0.996092	-0.0561349
RNAseq	Whole Blood	Day 7	gene643072 (LOC643072)	-0.00483156	4.84904	-0.0561867	0.95536	0.996092	-0.0559777
RNAseq	Whole Blood	Day 7	gene338773 (TMEM119)	0.0135686	0.146542	0.0560832	0.955424	0.996092	0.055897
RNAseq	Whole Blood	Day 7	gene84337 (ELOF1)	0.00312745	5.61054	0.0559595	0.955511	0.996092	0.0557874
RNAseq	Whole Blood	Day 7	gene79674 (VEPH1)	-0.00935341	1.06361	-0.0558516	0.955606	0.996092	-0.0556679
RNAseq	Whole Blood	Day 7	gene4055 (LTBR)	-0.00289118	6.72595	-0.0555207	0.955861	0.996092	-0.0553485
RNAseq	Whole Blood	Day 7	gene647042 (GOLGA6L10)	-0.0163754	-1.53217	-0.0555013	0.955862	0.996092	-0.0553474
RNAseq	Whole Blood	Day 7	gene79650 (USB1)	0.00231924	6.43655	0.0554788	0.955877	0.996092	0.0553283
RNAseq	Whole Blood	Day 7	gene55020 (TTC38)	-0.00735148	5.49097	-0.0553289	0.956055	0.996092	-0.0551042
RNAseq	Whole Blood	Day 7	gene23506 (BICRAL)	-0.0015545	6.67914	-0.0551055	0.95615	0.996092	-0.0549861
RNAseq	Whole Blood	Day 7	gene51614 (ERGIC3)	0.00168474	6.56997	0.0550986	0.956156	0.996092	0.0549782
RNAseq	Whole Blood	Day 7	gene246330 (PELI3)	-0.00389098	3.57638	-0.0550437	0.956216	0.996092	-0.0549026
RNAseq	Whole Blood	Day 7	gene103752589 (TMEM92-AS1)	0.0112734	-0.284947	0.0547559	0.956455	0.996194	0.0546025
RNAseq	Whole Blood	Day 7	gene50632 (CALY)	-0.010213	-0.900219	-0.0546038	0.956514	0.996194	-0.054529
RNAseq	Whole Blood	Day 7	gene8539 (API5)	-0.00135088	6.4367	-0.0539693	0.957017	0.99653	-0.0538974
RNAseq	Whole Blood	Day 7	gene3384 (ICAM2)	0.00174938	6.09659	0.0539328	0.957067	0.99653	0.0538351
RNAseq	Whole Blood	Day 7	gene95681 (CEP41)	-0.00326248	2.9814	-0.053874	0.957135	0.99653	-0.0537496
RNAseq	Whole Blood	Day 7	gene55146 (ZDHHC4)	0.00267263	3.85766	0.0533312	0.957557	0.996531	0.0532195
RNAseq	Whole Blood	Day 7	gene262 (AMD1)	-0.00198105	6.72605	-0.0531292	0.957719	0.996531	-0.0530156
RNAseq	Whole Blood	Day 7	gene256586 (LYSMD2)	0.00311684	5.19081	0.0530955	0.957761	0.996531	0.0529631
RNAseq	Whole Blood	Day 7	gene28584 (TRBV10-2)	-0.0123684	-0.810455	-0.0530489	0.957813	0.996531	-0.0528988
RNAseq	Whole Blood	Day 7	gene10131 (TRAP1)	0.00278481	5.27039	0.0530586	0.957831	0.996531	0.0528762
RNAseq	Whole Blood	Day 7	gene5443 (POMC)	0.00907419	1.40947	0.053037	0.957855	0.996531	0.0528455
RNAseq	Whole Blood	Day 7	gene85464 (SSH2)	-0.00205024	9.31413	-0.0527667	0.958003	0.996531	-0.0526599
RNAseq	Whole Blood	Day 7	gene9678 (PHF14)	-0.00166091	4.9422	-0.0526946	0.958022	0.996531	-0.0526357
RNAseq	Whole Blood	Day 7	gene28577 (TRBV12-3)	-0.0062653	0.894777	-0.0526319	0.958103	0.996531	-0.0525347
RNAseq	Whole Blood	Day 7	gene26097 (CHTOP)	0.00128023	6.53482	0.0525194	0.958212	0.996531	0.052398
RNAseq	Whole Blood	Day 7	gene3570 (IL6R)	-0.00138864	9.50118	-0.0524024	0.958314	0.996531	-0.0522691
RNAseq	Whole Blood	Day 7	gene57620 (STIM2)	0.00167548	5.68543	0.0523698	0.958329	0.996531	0.0522508
RNAseq	Whole Blood	Day 7	gene7024 (TFCP2)	0.00139167	6.03772	0.0517097	0.958851	0.996902	0.0515951
RNAseq	Whole Blood	Day 7	gene7295 (TXN)	-0.00288284	5.36114	-0.0511564	0.959301	0.996902	-0.0510305
RNAseq	Whole Blood	Day 7	gene10865 (ARID5A)	-0.0022388	6.68882	-0.0511768	0.959315	0.996902	-0.0510128
RNAseq	Whole Blood	Day 7	gene51621 (KLF13)	0.00879148	5.70456	0.0511831	0.959377	0.996902	0.0509358
RNAseq	Whole Blood	Day 7	gene25946 (ZNF385A)	0.00382526	7.38397	0.0508215	0.959605	0.996902	0.0506496
RNAseq	Whole Blood	Day 7	gene57571 (CARNS1)	0.00402089	4.56862	0.0508197	0.959619	0.996902	0.0506319
RNAseq	Whole Blood	Day 7	gene115560 (ZNF501)	-0.00451969	1.55514	-0.0507055	0.959637	0.996902	-0.0506091
RNAseq	Whole Blood	Day 7	gene5271 (SERPINB8)	0.00304479	5.10269	0.0506803	0.959714	0.996902	0.0505123
RNAseq	Whole Blood	Day 7	gene8295 (TRRAP)	-0.00170896	7.43722	-0.0505573	0.959753	0.996902	-0.0504639
RNAseq	Whole Blood	Day 7	gene117583 (PARD3B)	-0.0159426	-0.809164	-0.0505271	0.959835	0.996902	-0.0503604
RNAseq	Whole Blood	Day 7	gene283521 (TMEM272)	-0.00562106	3.6328	-0.0503382	0.959989	0.996902	-0.0501678
RNAseq	Whole Blood	Day 7	gene144165 (PRICKLE1)	-0.00568261	2.43211	-0.0502682	0.960044	0.996902	-0.0500982
RNAseq	Whole Blood	Day 7	gene5939 (RBMS2)	-0.00610503	4.16285	-0.0501135	0.960202	0.996902	-0.0499007
RNAseq	Whole Blood	Day 7	gene101929623 (LINC01215)	-0.00314789	3.87077	-0.0498309	0.960367	0.996902	-0.0496933
RNAseq	Whole Blood	Day 7	gene196394 (AMN1)	0.00298706	3.06018	0.0497746	0.960374	0.996902	0.0496844
RNAseq	Whole Blood	Day 7	gene3422 (IDI1)	0.0020917	5.52238	0.0497782	0.960377	0.996902	0.0496799
RNAseq	Whole Blood	Day 7	gene79705 (LRRK1)	0.00246013	5.426	0.0496563	0.960493	0.996902	0.0495347
RNAseq	Whole Blood	Day 7	gene79701 (OGFOD3)	-0.00226832	4.64431	-0.0496161	0.960537	0.996902	-0.0494801
RNAseq	Whole Blood	Day 7	gene5037 (PEBP1)	0.00182286	6.30282	0.0495248	0.960577	0.996902	0.04943
RNAseq	Whole Blood	Day 7	gene56946 (EMSY)	0.0016164	5.37739	0.0489425	0.961022	0.997161	0.0488715
RNAseq	Whole Blood	Day 7	gene55339 (WDR33)	0.000936936	6.65429	0.0489373	0.961026	0.997161	0.0488664
RNAseq	Whole Blood	Day 7	gene51650 (MRPS33)	-0.00265406	3.37506	-0.0486023	0.961287	0.997266	-0.0485382
RNAseq	Whole Blood	Day 7	gene1521 (CTSW)	0.00629115	7.39099	0.0485081	0.961475	0.997266	0.0483031
RNAseq	Whole Blood	Day 7	gene23450 (SF3B3)	-0.00137404	7.31092	-0.048357	0.961502	0.997266	-0.0482689
RNAseq	Whole Blood	Day 7	gene25934 (NIPSNAP3A)	0.00330777	3.24048	0.0482251	0.961631	0.997266	0.0481071
RNAseq	Whole Blood	Day 7	gene4775 (NFATC3)	0.00139561	7.80473	0.0482154	0.961632	0.997266	0.0481063
RNAseq	Whole Blood	Day 7	gene100532726 (NDUFC2-KCTD14)	-0.00200955	4.99793	-0.0481006	0.961724	0.997266	-0.0479897
RNAseq	Whole Blood	Day 7	gene4798 (NFRKB)	-0.00144431	5.78888	-0.0478161	0.961941	0.997388	-0.047718
RNAseq	Whole Blood	Day 7	gene730091 (LINC00886)	0.00878457	0.559802	0.0472286	0.962443	0.997419	0.047088
RNAseq	Whole Blood	Day 7	gene113026 (PLCD3)	-0.00444174	1.59123	-0.0471572	0.96245	0.997419	-0.0470788
RNAseq	Whole Blood	Day 7	gene6251 (RSU1)	0.00291045	6.60516	0.0467691	0.962853	0.997419	0.046574
RNAseq	Whole Blood	Day 7	gene64844 (MARCHF7)	0.00116635	6.87367	0.0465776	0.962908	0.997419	0.0465046
RNAseq	Whole Blood	Day 7	gene9958 (USP15)	0.00205258	8.3372	0.0465837	0.962956	0.997419	0.0464448
RNAseq	Whole Blood	Day 7	gene25949 (SYF2)	0.00114654	6.80406	0.045918	0.963419	0.997419	0.0458631
RNAseq	Whole Blood	Day 7	gene1175 (AP2S1)	-0.00195877	5.74092	-0.0459609	0.96342	0.997419	-0.0458625
RNAseq	Whole Blood	Day 7	gene56910 (STARD7)	-0.00140475	6.99064	-0.0458675	0.963483	0.997419	-0.0457836
RNAseq	Whole Blood	Day 7	gene23318 (TUT4)	-0.00146959	6.26992	-0.0457589	0.963574	0.997419	-0.0456693
RNAseq	Whole Blood	Day 7	gene643866 (CBLN3)	0.00931365	1.42679	0.0458511	0.96359	0.997419	0.0456488
RNAseq	Whole Blood	Day 7	gene100129396 (FAM106C)	-0.0178338	-2.88772	-0.0457279	0.963651	0.997419	-0.0455724
RNAseq	Whole Blood	Day 7	gene1270 (CNTF)	0.00610764	-0.361127	0.0453363	0.963875	0.997419	0.0452911
RNAseq	Whole Blood	Day 7	gene9379 (NRXN2)	0.0102652	-0.122516	0.0447473	0.964405	0.997419	0.0446263
RNAseq	Whole Blood	Day 7	gene155038 (GIMAP8)	0.00238883	7.62713	0.0446307	0.964493	0.997419	0.044516
RNAseq	Whole Blood	Day 7	gene3049 (HBQ1)	0.00740145	3.81088	0.044588	0.964564	0.997419	0.0444277
RNAseq	Whole Blood	Day 7	gene55870 (ASH1L)	-0.00138747	7.25983	-0.0444942	0.964568	0.997419	-0.044422
RNAseq	Whole Blood	Day 7	gene79698 (ZMAT4)	0.015138	-1.26449	0.0445509	0.964578	0.997419	0.0444092
RNAseq	Whole Blood	Day 7	gene26009 (ZZZ3)	0.001393	5.17312	0.0441531	0.964837	0.997419	0.0440845
RNAseq	Whole Blood	Day 7	gene55352 (COPRS)	-0.0032462	2.3553	-0.0440546	0.964911	0.997419	-0.043992
RNAseq	Whole Blood	Day 7	gene28691 (TRAV2)	0.00484922	1.13949	0.0440328	0.96494	0.997419	0.043956
RNAseq	Whole Blood	Day 7	gene100528018 (ARL2-SNX15)	-0.00147416	5.53032	-0.0439352	0.965035	0.997419	-0.0438356
RNAseq	Whole Blood	Day 7	gene10124 (ARL4A)	-0.00363966	3.27565	-0.0438267	0.965146	0.997419	-0.0436975
RNAseq	Whole Blood	Day 7	gene2258 (FGF13)	-0.0148344	-1.08112	-0.0438515	0.965153	0.997419	-0.0436886
RNAseq	Whole Blood	Day 7	gene2149 (F2R)	0.00471985	4.96484	0.0435265	0.965411	0.997419	0.0433642
RNAseq	Whole Blood	Day 7	gene10039 (PARP3)	0.00249402	3.5953	0.0433589	0.965479	0.997419	0.0432788
RNAseq	Whole Blood	Day 7	gene7846 (TUBA1A)	0.00232332	8.33056	0.0433334	0.96553	0.997419	0.043215
RNAseq	Whole Blood	Day 7	gene29117 (BRD7)	-0.00141258	6.19998	-0.0430225	0.965782	0.997419	-0.042899
RNAseq	Whole Blood	Day 7	gene5155 (PDGFB)	0.00407743	2.64699	0.0429449	0.965856	0.997419	0.0428064
RNAseq	Whole Blood	Day 7	gene57380 (MRS2)	-0.00147183	4.30228	-0.0428015	0.965902	0.997419	-0.042748
RNAseq	Whole Blood	Day 7	gene254065 (BRWD3)	-0.00145878	6.56854	-0.0426107	0.96609	0.997419	-0.0425121
RNAseq	Whole Blood	Day 7	gene100132417 (FCGR1CP)	-0.00941431	1.54692	-0.0425701	0.966113	0.997419	-0.0424842
RNAseq	Whole Blood	Day 7	gene23762 (OSBP2)	-0.00795142	5.72494	-0.0425282	0.966213	0.997419	-0.0423584
RNAseq	Whole Blood	Day 7	gene100996273 (NA)	-0.00440281	3.61908	-0.042381	0.966243	0.997419	-0.0423211
RNAseq	Whole Blood	Day 7	gene59340 (HRH4)	0.00597627	2.42643	0.0423649	0.966333	0.997419	0.0422075
RNAseq	Whole Blood	Day 7	gene3930 (LBR)	0.00171752	7.73378	0.0421393	0.966453	0.997419	0.0420567
RNAseq	Whole Blood	Day 7	gene1778 (DYNC1H1)	0.00147073	8.7239	0.042069	0.966502	0.997419	0.0419954
RNAseq	Whole Blood	Day 7	gene286467 (FIRRE)	0.00601419	-0.362774	0.0420296	0.966514	0.997419	0.0419805
RNAseq	Whole Blood	Day 7	gene989 (SEPTIN7)	-0.00106072	7.47902	-0.0419226	0.966639	0.997419	-0.0418234
RNAseq	Whole Blood	Day 7	gene729220 (FLJ45513)	0.00430739	1.97062	0.0417454	0.966778	0.997419	0.0416494
RNAseq	Whole Blood	Day 7	gene57630 (SH3RF1)	0.00537081	2.27185	0.0416172	0.966881	0.997419	0.0415199
RNAseq	Whole Blood	Day 7	gene57337 (SENP7)	0.00190639	5.3192	0.0416045	0.966888	0.997419	0.0415111
RNAseq	Whole Blood	Day 7	gene132884 (EVC2)	-0.00621304	0.20971	-0.0415682	0.966914	0.997419	-0.0414795
RNAseq	Whole Blood	Day 7	gene875 (CBS)	-0.0157091	-2.31414	-0.0416062	0.966927	0.997419	-0.0414622
RNAseq	Whole Blood	Day 7	gene5822 (PWP2)	0.0140287	1.41861	0.0415614	0.967006	0.997419	0.0413639
RNAseq	Whole Blood	Day 7	gene2288 (FKBP4)	-0.00244343	5.42375	-0.04103	0.967328	0.997419	-0.0409592
RNAseq	Whole Blood	Day 7	gene641977 (SEPTIN7P2)	-0.00223618	3.23832	-0.0409769	0.967362	0.997419	-0.0409169
RNAseq	Whole Blood	Day 7	gene3936 (LCP1)	0.00105093	11.44	0.0409761	0.967385	0.997419	0.0408882
RNAseq	Whole Blood	Day 7	gene642852 (LINC00205)	0.00249507	4.15519	0.0409855	0.967397	0.997419	0.0408727
RNAseq	Whole Blood	Day 7	gene200942 (KLHDC8B)	0.00439911	3.80268	0.0409536	0.967447	0.997419	0.0408105
RNAseq	Whole Blood	Day 7	gene23176 (SEPTIN8)	0.00250632	3.23369	0.0407278	0.967596	0.997419	0.0406236
RNAseq	Whole Blood	Day 7	gene83695 (RHNO1)	0.00205453	4.11686	0.0406702	0.967645	0.997419	0.0405618
RNAseq	Whole Blood	Day 7	gene57161 (PELI2)	-0.00146707	6.08754	-0.0406287	0.96766	0.997419	-0.0405439
RNAseq	Whole Blood	Day 7	gene2038 (EPB42)	-0.0084072	5.7887	-0.0406357	0.967717	0.997419	-0.0404724
RNAseq	Whole Blood	Day 7	gene10550 (ARL6IP5)	0.001145	7.49911	0.0404675	0.967791	0.997419	0.0403795
RNAseq	Whole Blood	Day 7	gene352961 (HCG26)	-0.0240651	-0.913951	-0.0404592	0.967876	0.997419	-0.040272
RNAseq	Whole Blood	Day 7	gene411 (ARSB)	0.00211099	4.92437	0.0402431	0.967968	0.997419	0.0401567
RNAseq	Whole Blood	Day 7	gene66005 (CHID1)	-0.00157163	4.59664	-0.0400368	0.968124	0.997419	-0.0399617
RNAseq	Whole Blood	Day 7	gene4214 (MAP3K1)	-0.00151085	7.90246	-0.0400645	0.968126	0.997419	-0.0399589
RNAseq	Whole Blood	Day 7	gene23175 (LPIN1)	-0.00164126	5.97212	-0.0399591	0.968228	0.997419	-0.0398308
RNAseq	Whole Blood	Day 7	gene8078 (USP5)	-0.000982952	6.11125	-0.0398017	0.968294	0.997419	-0.039748
RNAseq	Whole Blood	Day 7	gene2200 (FBN1)	0.00656168	0.224127	0.0397722	0.968374	0.997419	0.039648
RNAseq	Whole Blood	Day 7	gene55334 (SLC39A9)	-0.00137419	5.80604	-0.039723	0.968391	0.997419	-0.039626
RNAseq	Whole Blood	Day 7	gene257313 (UTS2B)	-0.0130942	-2.41869	-0.0394477	0.968595	0.997419	-0.0393699
RNAseq	Whole Blood	Day 7	gene6633 (SNRPD2)	-0.00154961	5.74678	-0.0391917	0.968789	0.997419	-0.0391277
RNAseq	Whole Blood	Day 7	gene83692 (CD99L2)	-0.00175016	5.39197	-0.0391663	0.968858	0.997419	-0.0390404
RNAseq	Whole Blood	Day 7	gene51149 (MRNIP)	0.00235376	3.9911	0.0391298	0.968862	0.997419	0.039036
RNAseq	Whole Blood	Day 7	gene84627 (ZNF469)	-0.00364201	3.04839	-0.0390887	0.968916	0.997419	-0.0389679
RNAseq	Whole Blood	Day 7	gene100507195 (LINC02384)	-0.00767028	1.51509	-0.0390316	0.96899	0.997419	-0.0388744
RNAseq	Whole Blood	Day 7	gene83888 (FGFBP2)	0.00706433	6.37275	0.0389276	0.969071	0.997419	0.0387732
RNAseq	Whole Blood	Day 7	gene7444 (VRK2)	-0.00222791	4.06603	-0.0387191	0.969165	0.997419	-0.0386555
RNAseq	Whole Blood	Day 7	gene3382 (ICA1)	0.00299449	1.76648	0.038692	0.969184	0.997419	0.0386324
RNAseq	Whole Blood	Day 7	gene10645 (CAMKK2)	0.00168494	7.47671	0.0385528	0.969366	0.997419	0.0384028
RNAseq	Whole Blood	Day 7	gene55667 (DENND4C)	0.00128471	5.83699	0.0382708	0.969527	0.997419	0.038201
RNAseq	Whole Blood	Day 7	gene10410 (IFITM3)	0.0115203	8.33923	0.0382637	0.96962	0.997419	0.0380855
RNAseq	Whole Blood	Day 7	gene92745 (SLC38A5)	-0.00498601	5.37246	-0.0381507	0.969691	0.997419	-0.0379956
RNAseq	Whole Blood	Day 7	gene100996724 (LOC100996724)	0.00328973	3.59742	0.0375594	0.970139	0.997419	0.037434
RNAseq	Whole Blood	Day 7	gene2063 (NR2F6)	0.00468576	2.11756	0.0373366	0.970315	0.997419	0.0372133
RNAseq	Whole Blood	Day 7	gene5909 (RAP1GAP)	-0.0198768	1.60117	-0.0372582	0.970415	0.997419	-0.0370875
RNAseq	Whole Blood	Day 7	gene3717 (JAK2)	-0.00213555	6.30973	-0.037144	0.970417	0.997419	-0.0370855
RNAseq	Whole Blood	Day 7	gene119016 (AGAP4)	0.00265846	3.67965	0.0370509	0.970538	0.997419	0.0369333
RNAseq	Whole Blood	Day 7	gene219285 (SAMD9L)	-0.00438865	7.25505	-0.0367185	0.970796	0.997419	-0.0366096
RNAseq	Whole Blood	Day 7	gene90102 (PHLDB2)	-0.00350934	2.74413	-0.0364134	0.97103	0.997419	-0.0363168
RNAseq	Whole Blood	Day 7	gene7316 (UBC)	-0.000847238	9.97408	-0.0360459	0.971308	0.997419	-0.0359674
RNAseq	Whole Blood	Day 7	gene388558 (ZNF808)	-0.00192969	3.74762	-0.0358806	0.971415	0.997419	-0.0358332
RNAseq	Whole Blood	Day 7	gene101929355 (CFAP97D2)	0.00976267	0.179371	0.0356912	0.971643	0.997419	0.035548
RNAseq	Whole Blood	Day 7	gene643 (CXCR5)	-0.00363401	5.03717	-0.0356684	0.971658	0.997419	-0.0355286
RNAseq	Whole Blood	Day 7	gene114885 (OSBPL11)	-0.000918417	6.51951	-0.0354695	0.971752	0.997419	-0.0354109
RNAseq	Whole Blood	Day 7	gene5293 (PIK3CD)	0.000899521	9.70988	0.0353662	0.971857	0.997419	0.035279
RNAseq	Whole Blood	Day 7	gene717 (C2)	0.0071411	1.98723	0.035291	0.971903	0.997419	0.0352215
RNAseq	Whole Blood	Day 7	gene83938 (LRMDA)	0.00388158	2.00722	0.0352747	0.971946	0.997419	0.035168
RNAseq	Whole Blood	Day 7	gene3913 (LAMB2)	-0.00509537	2.53828	-0.0350424	0.972158	0.997419	-0.0349017
RNAseq	Whole Blood	Day 7	gene9966 (TNFSF15)	0.00644297	0.392272	0.0347944	0.972322	0.997419	0.0346966
RNAseq	Whole Blood	Day 7	gene11277 (TREX1)	-0.00236413	4.9423	-0.0348012	0.97233	0.997419	-0.0346855
RNAseq	Whole Blood	Day 7	gene1759 (DNM1)	-0.00496357	1.49154	-0.0347904	0.972347	0.997419	-0.0346651
RNAseq	Whole Blood	Day 7	gene23076 (RRP1B)	0.000922724	6.14857	0.0347085	0.972347	0.997419	0.0346642
RNAseq	Whole Blood	Day 7	gene51096 (UTP18)	-0.00125478	5.00954	-0.0346025	0.972449	0.997419	-0.0345367
RNAseq	Whole Blood	Day 7	gene57595 (PDZD4)	0.00346224	5.4505	0.0343934	0.972662	0.997419	0.0342694
RNAseq	Whole Blood	Day 7	gene441666 (LOC441666)	-0.00892914	-1.57006	-0.0342768	0.972712	0.997419	-0.0342074
RNAseq	Whole Blood	Day 7	gene79719 (AAGAB)	-0.00102104	5.17135	-0.0342057	0.972759	0.997419	-0.0341483
RNAseq	Whole Blood	Day 7	gene5108 (PCM1)	-0.000904743	7.32193	-0.0340603	0.972883	0.997419	-0.0339922
RNAseq	Whole Blood	Day 7	gene84913 (ATOH8)	-0.0119912	1.3322	-0.0341177	0.972911	0.997419	-0.0339571
RNAseq	Whole Blood	Day 7	gene100216545 (KMT2E-AS1)	0.00190122	3.33356	0.0339763	0.972932	0.997419	0.0339315
RNAseq	Whole Blood	Day 7	gene91404 (SESTD1)	-0.00205064	4.61488	-0.0340217	0.972935	0.997419	-0.0339274
RNAseq	Whole Blood	Day 7	gene51301 (GCNT4)	-0.00293872	2.74772	-0.0339301	0.973008	0.997419	-0.0338353
RNAseq	Whole Blood	Day 7	gene57643 (ZSWIM5)	0.00325738	1.57848	0.0338329	0.973059	0.997419	0.0337717
RNAseq	Whole Blood	Day 7	gene23012 (STK38L)	-0.00108906	5.82938	-0.0338305	0.973062	0.997419	-0.0337687
RNAseq	Whole Blood	Day 7	gene7011 (TEP1)	0.00160624	7.3429	0.0338102	0.97308	0.997419	0.0337461
RNAseq	Whole Blood	Day 7	gene388931 (MFSD2B)	-0.00489511	2.86316	-0.0338558	0.973102	0.997419	-0.0337182
RNAseq	Whole Blood	Day 7	gene1183 (CLCN4)	0.00522655	3.65905	0.033685	0.973246	0.997419	0.0335369
RNAseq	Whole Blood	Day 7	gene163154 (PRR22)	-0.00323794	0.913056	-0.0334664	0.973332	0.997419	-0.03343
RNAseq	Whole Blood	Day 7	gene80071 (CCDC15)	-0.00305771	1.72186	-0.0334694	0.973349	0.997419	-0.0334085
RNAseq	Whole Blood	Day 7	gene144203 (OVOS2)	-0.0146536	-1.33067	-0.0335111	0.973381	0.997419	-0.0333678
RNAseq	Whole Blood	Day 7	gene120534 (ARL14EP)	-0.00185945	4.72532	-0.0333593	0.973464	0.997419	-0.0332646
RNAseq	Whole Blood	Day 7	gene7290 (HIRA)	0.00097916	6.31806	0.0332536	0.973538	0.997419	0.0331718
RNAseq	Whole Blood	Day 7	gene168537 (GIMAP7)	0.00122335	8.12386	0.0329167	0.973795	0.997419	0.0328488
RNAseq	Whole Blood	Day 7	gene23131 (GPATCH8)	-0.000974394	7.02867	-0.0326677	0.97398	0.997419	-0.0326169
RNAseq	Whole Blood	Day 7	gene3240 (HP)	-0.00916375	2.10137	-0.0326361	0.974086	0.997419	-0.0324837
RNAseq	Whole Blood	Day 7	gene25963 (TMEM87A)	0.000949212	5.42861	0.0322766	0.974293	0.997419	0.0322243
RNAseq	Whole Blood	Day 7	gene23067 (SETD1B)	-0.000921699	8.12818	-0.0322136	0.974351	0.997419	-0.0321523
RNAseq	Whole Blood	Day 7	gene5412 (UBL3)	0.000940831	5.92388	0.0321395	0.974419	0.997419	0.0320666
RNAseq	Whole Blood	Day 7	gene2589 (GALNT1)	0.000934108	5.9588	0.0321226	0.97442	0.997419	0.0320657
RNAseq	Whole Blood	Day 7	gene23786 (BCL2L13)	0.00135214	6.01942	0.0319873	0.974565	0.997419	0.0318837
RNAseq	Whole Blood	Day 7	gene23639 (LRRC6)	-0.0058237	3.15592	-0.0318616	0.974697	0.997419	-0.0317179
RNAseq	Whole Blood	Day 7	gene6520 (SLC3A2)	0.0011363	6.00363	0.031626	0.974829	0.997419	0.0315524
RNAseq	Whole Blood	Day 7	gene9729 (KIAA0408)	0.00421105	1.01994	0.0315889	0.974869	0.997419	0.0315028
RNAseq	Whole Blood	Day 7	gene950 (SCARB2)	0.00182643	5.60688	0.0313945	0.975013	0.997419	0.0313215
RNAseq	Whole Blood	Day 7	gene23596 (OPN3)	0.00189269	4.22409	0.0313836	0.975034	0.997419	0.0312954
RNAseq	Whole Blood	Day 7	gene283777 (FAM169B)	0.00694732	-1.52919	0.0310021	0.975296	0.997419	0.0309663
RNAseq	Whole Blood	Day 7	gene23127 (COLGALT2)	0.00688121	1.61731	0.0309412	0.975422	0.997419	0.0308084
RNAseq	Whole Blood	Day 7	gene7390 (UROS)	-0.00140743	4.3202	-0.0307156	0.975552	0.997419	-0.0306459
RNAseq	Whole Blood	Day 7	gene7805 (LAPTM5)	-0.00069298	10.8012	-0.030697	0.975592	0.997419	-0.0305958
RNAseq	Whole Blood	Day 7	gene123879 (DCUN1D3)	0.00172137	2.70052	0.0305539	0.975658	0.997419	0.0305127
RNAseq	Whole Blood	Day 7	gene83443 (SF3B5)	-0.000901841	5.55066	-0.0303296	0.975836	0.997419	-0.0302891
RNAseq	Whole Blood	Day 7	gene126003 (TRAPPC5)	0.00176507	5.7608	0.0302507	0.975934	0.997419	0.0301662
RNAseq	Whole Blood	Day 7	gene91975 (ZNF300)	-0.00380784	1.00277	-0.0302241	0.975951	0.997419	-0.030145
RNAseq	Whole Blood	Day 7	gene11227 (GALNT5)	-0.0068647	-1.24557	-0.0300806	0.976045	0.997419	-0.0300273
RNAseq	Whole Blood	Day 7	gene4291 (MLF1)	0.00619419	-0.904326	0.0300424	0.976074	0.997419	0.0299917
RNAseq	Whole Blood	Day 7	gene9829 (DNAJC6)	0.00348299	1.48655	0.0300447	0.97609	0.997419	0.0299713
RNAseq	Whole Blood	Day 7	gene10945 (KDELR1)	0.0010985	6.30504	0.0300412	0.976095	0.997419	0.0299647
RNAseq	Whole Blood	Day 7	gene57805 (CCAR2)	-0.000520808	7.32679	-0.0299292	0.976159	0.997419	-0.029885
RNAseq	Whole Blood	Day 7	gene414332 (LCN10)	-0.00435311	2.60143	-0.0297275	0.976371	0.997419	-0.0296195
RNAseq	Whole Blood	Day 7	gene51604 (PIGT)	0.000895968	6.19053	0.0294536	0.976554	0.997419	0.029389
RNAseq	Whole Blood	Day 7	gene3897 (L1CAM)	0.00385582	0.612654	0.0293104	0.976672	0.997419	0.0292418
RNAseq	Whole Blood	Day 7	gene100506779 (TSPOAP1-AS1)	-0.00129156	5.84564	-0.0289625	0.976968	0.997419	-0.0288708
RNAseq	Whole Blood	Day 7	gene329 (BIRC2)	0.000943552	5.97502	0.0287188	0.977116	0.997419	0.0286843
RNAseq	Whole Blood	Day 7	gene4208 (MEF2C)	0.00153232	6.25002	0.0287122	0.977169	0.997419	0.0286185
RNAseq	Whole Blood	Day 7	gene100131801 (PET100)	0.00127322	5.15659	0.0286528	0.977193	0.997419	0.0285888
RNAseq	Whole Blood	Day 7	gene55728 (N4BP2)	-0.00132438	4.15017	-0.0285874	0.977234	0.997419	-0.0285364
RNAseq	Whole Blood	Day 7	gene6596 (HLTF)	0.00118543	3.98385	0.0285644	0.977251	0.997419	0.028515
RNAseq	Whole Blood	Day 7	gene3652 (IPP)	-0.00134943	3.07872	-0.0284939	0.977292	0.997419	-0.0284635
RNAseq	Whole Blood	Day 7	gene7572 (ZNF24)	-0.000719596	6.67025	-0.0284886	0.977314	0.997419	-0.0284361
RNAseq	Whole Blood	Day 7	gene9832 (JAKMIP2)	-0.00334776	3.04586	-0.0284903	0.977358	0.997419	-0.0283819
RNAseq	Whole Blood	Day 7	gene6605 (SMARCE1)	-0.000757138	6.74942	-0.0281075	0.977629	0.997419	-0.0280417
RNAseq	Whole Blood	Day 7	gene145258 (GSC)	0.00921043	-3.08838	0.0280208	0.977681	0.997419	0.0279764
RNAseq	Whole Blood	Day 7	gene100533105 (C8orf44-SGK3)	0.00119307	4.98832	0.0279592	0.977745	0.997419	0.0278957
RNAseq	Whole Blood	Day 7	gene23030 (KDM4B)	-0.000864722	7.85309	-0.0277895	0.977883	0.997419	-0.0277227
RNAseq	Whole Blood	Day 7	gene10417 (SPON2)	-0.00444858	6.5378	-0.0276353	0.978029	0.997419	-0.0275399
RNAseq	Whole Blood	Day 7	gene54834 (GDAP2)	-0.000966677	4.96436	-0.0275433	0.978064	0.997419	-0.0274967
RNAseq	Whole Blood	Day 7	gene55622 (TTC27)	-0.00121659	3.75701	-0.0275369	0.978065	0.997419	-0.0274953
RNAseq	Whole Blood	Day 7	gene3020 (H3-3A)	-0.00136962	8.79628	-0.027428	0.978181	0.997419	-0.0273495
RNAseq	Whole Blood	Day 7	gene80025 (PANK2)	-0.000974379	5.83094	-0.0273425	0.978235	0.997419	-0.027282
RNAseq	Whole Blood	Day 7	gene4603 (MYBL1)	0.00278785	5.07306	0.0273073	0.978284	0.997419	0.0272201
RNAseq	Whole Blood	Day 7	gene9620 (CELSR1)	0.00303746	3.37543	0.0273282	0.978285	0.997419	0.0272186
RNAseq	Whole Blood	Day 7	gene8991 (SELENBP1)	-0.0061379	6.0274	-0.0271649	0.978415	0.997419	-0.0270564
RNAseq	Whole Blood	Day 7	gene9710 (KIAA0355)	0.00133138	4.49441	0.0269257	0.978564	0.997419	0.0268694
RNAseq	Whole Blood	Day 7	gene80237 (ELL3)	-0.00393672	0.487399	-0.0268637	0.978608	0.997419	-0.0268136
RNAseq	Whole Blood	Day 7	gene26011 (TENM4)	0.016569	-0.820199	0.0268736	0.978663	0.997419	0.0267446
RNAseq	Whole Blood	Day 7	gene6541 (SLC7A1)	0.00117867	5.27784	0.0264225	0.978972	0.997419	0.0263574
RNAseq	Whole Blood	Day 7	gene535 (ATP6V0A1)	0.00119193	6.26022	0.0263549	0.979034	0.997419	0.0262794
RNAseq	Whole Blood	Day 7	gene2217 (FCGRT)	0.000861313	8.48895	0.0262196	0.979147	0.997419	0.0261389
RNAseq	Whole Blood	Day 7	gene6967 (TRGC2)	0.00431319	4.62568	0.0261979	0.979192	0.997419	0.0260815
RNAseq	Whole Blood	Day 7	gene100500853 (MIR3605)	-0.00139237	4.93584	-0.0259894	0.979302	0.997419	-0.0259445
RNAseq	Whole Blood	Day 7	gene342926 (ZNF677)	-0.00356613	0.663743	-0.0259055	0.979388	0.997419	-0.0258367
RNAseq	Whole Blood	Day 7	gene9175 (MAP3K13)	0.00229421	3.17777	0.0258764	0.979426	0.997419	0.0257881
RNAseq	Whole Blood	Day 7	gene23463 (ICMT)	0.000999484	5.25648	0.0258216	0.979444	0.997419	0.0257665
RNAseq	Whole Blood	Day 7	gene23582 (CCNDBP1)	0.000741674	7.16326	0.0257509	0.979508	0.997419	0.0256855
RNAseq	Whole Blood	Day 7	gene100133331 (LOC100133331)	-0.00338268	4.18822	-0.0256138	0.979632	0.997419	-0.0255305
RNAseq	Whole Blood	Day 7	gene23 (ABCF1)	0.000732021	6.33078	0.0254134	0.979753	0.997419	0.0253785
RNAseq	Whole Blood	Day 7	gene8334 (H2AC6)	-0.00155803	6.50966	-0.0254024	0.979795	0.997419	-0.0253258
RNAseq	Whole Blood	Day 7	gene66008 (TRAK2)	0.00140091	6.46795	0.0249649	0.980151	0.99768	0.0248796
RNAseq	Whole Blood	Day 7	gene390963 (ZNF818P)	0.00197062	4.19678	0.0247719	0.980305	0.997736	0.0246862
RNAseq	Whole Blood	Day 7	gene200424 (TET3)	-0.000746131	7.37949	-0.0245755	0.980423	0.997749	-0.0245384
RNAseq	Whole Blood	Day 7	gene100652833 (LOC100652833)	0.00591611	-4.22249	0.024151	0.980771	0.997749	0.0241023
RNAseq	Whole Blood	Day 7	gene55437 (STRADB)	-0.00435239	7.10166	-0.0241631	0.980801	0.997749	-0.0240649
RNAseq	Whole Blood	Day 7	gene641518 (LEF1-AS1)	0.00304164	1.10165	0.0241145	0.980811	0.997749	0.0240525
RNAseq	Whole Blood	Day 7	gene6128 (RPL6)	0.000857357	9.71729	0.0239826	0.98091	0.997749	0.0239285
RNAseq	Whole Blood	Day 7	gene2150 (F2RL1)	-0.00323766	5.20878	-0.0240299	0.980915	0.997749	-0.0239214
RNAseq	Whole Blood	Day 7	gene6204 (RPS10)	-0.00100044	8.92856	-0.0232942	0.981453	0.998099	-0.0232467
RNAseq	Whole Blood	Day 7	gene8030 (CCDC6)	0.000838362	5.15327	0.0232413	0.981491	0.998099	0.0231999
RNAseq	Whole Blood	Day 7	gene54952 (TRNAU1AP)	-0.000793711	4.18661	-0.0231383	0.981558	0.998099	-0.0231152
RNAseq	Whole Blood	Day 7	gene3812 (KIR3DL2)	0.0057899	0.847324	0.0228245	0.981857	0.998245	0.0227408
RNAseq	Whole Blood	Day 7	gene81611 (ANP32E)	0.000753738	5.7214	0.0224202	0.982136	0.998245	0.022391
RNAseq	Whole Blood	Day 7	gene1519 (CTSO)	-0.00139609	3.73761	-0.0221612	0.982355	0.998245	-0.0221169
RNAseq	Whole Blood	Day 7	gene54663 (WDR74)	-0.000720851	4.83735	-0.0221262	0.982375	0.998245	-0.0220917
RNAseq	Whole Blood	Day 7	gene2740 (GLP1R)	0.00871889	-2.85288	0.0219785	0.982511	0.998245	0.0219209
RNAseq	Whole Blood	Day 7	gene9322 (TRIP10)	0.00187021	2.31771	0.0217728	0.982682	0.998245	0.0217065
RNAseq	Whole Blood	Day 7	gene64419 (MTMR14)	0.000569203	6.80906	0.0215809	0.982826	0.998245	0.0215256
RNAseq	Whole Blood	Day 7	gene9891 (NUAK1)	-0.00689758	-0.381584	-0.0215729	0.982852	0.998245	-0.0214933
RNAseq	Whole Blood	Day 7	gene8553 (BHLHE40)	0.00122525	6.89802	0.0215191	0.982882	0.998245	0.0214554
RNAseq	Whole Blood	Day 7	gene4287 (ATXN3)	0.000825441	4.93879	0.0214196	0.982947	0.998245	0.0213741
RNAseq	Whole Blood	Day 7	gene651746 (ANKRD33B)	-0.00140648	4.30897	-0.0213918	0.982978	0.998245	-0.0213351
RNAseq	Whole Blood	Day 7	gene7001 (PRDX2)	-0.00164587	6.0705	-0.021373	0.983009	0.998245	-0.0212966
RNAseq	Whole Blood	Day 7	gene959 (CD40LG)	-0.00134309	5.01469	-0.0211761	0.983153	0.998245	-0.0211161
RNAseq	Whole Blood	Day 7	gene10333 (TLR6)	-0.000959372	6.83019	-0.0210653	0.983246	0.998245	-0.0209997
RNAseq	Whole Blood	Day 7	gene4670 (HNRNPM)	-0.000480256	7.96285	-0.0210278	0.983253	0.998245	-0.020991
RNAseq	Whole Blood	Day 7	gene2239 (GPC4)	-0.00671029	-0.601611	-0.0208354	0.983434	0.998245	-0.0207642
RNAseq	Whole Blood	Day 7	gene54825 (CDHR2)	-0.00218716	0.411241	-0.0207397	0.983472	0.998245	-0.0207158
RNAseq	Whole Blood	Day 7	gene54103 (GSAP)	-0.00114914	5.57047	-0.020721	0.983511	0.998245	-0.0206668
RNAseq	Whole Blood	Day 7	gene5050 (PAFAH1B3)	-0.00117041	3.11246	-0.0205117	0.983657	0.998245	-0.0204841
RNAseq	Whole Blood	Day 7	gene38 (ACAT1)	0.00116667	4.12439	0.0204797	0.983711	0.998245	0.0204164
RNAseq	Whole Blood	Day 7	gene283450 (HECTD4)	0.000827489	7.01168	0.0203524	0.983795	0.998245	0.0203112
RNAseq	Whole Blood	Day 7	gene9367 (RAB9A)	0.000827672	4.22681	0.020162	0.98395	0.998246	0.0201173
RNAseq	Whole Blood	Day 7	gene1663 (DDX11)	-0.00442083	4.59754	-0.0201575	0.983996	0.998246	-0.0200597
RNAseq	Whole Blood	Day 7	gene10714 (POLD3)	-0.000801238	4.79022	-0.0197008	0.984317	0.998423	-0.019657
RNAseq	Whole Blood	Day 7	gene8778 (SIGLEC5)	-0.00195885	6.8307	-0.0194581	0.984543	0.998423	-0.0193733
RNAseq	Whole Blood	Day 7	gene84680 (ACCS)	-0.00409355	3.928	-0.0194083	0.984587	0.998423	-0.0193186
RNAseq	Whole Blood	Day 7	gene51098 (IFT52)	0.000861163	3.80262	0.0190547	0.984824	0.998423	0.0190216
RNAseq	Whole Blood	Day 7	gene83787 (ARMC10)	-0.000883228	3.75284	-0.0188502	0.984985	0.998423	-0.0188201
RNAseq	Whole Blood	Day 7	gene55754 (TMEM30A)	0.000661157	6.94098	0.0186913	0.985119	0.998423	0.0186516
RNAseq	Whole Blood	Day 7	gene10762 (NUP50)	0.000707916	7.77336	0.0186789	0.985149	0.998423	0.0186136
RNAseq	Whole Blood	Day 7	gene388341 (LRRC75A)	-0.00185655	3.44167	-0.0182771	0.985453	0.998423	-0.0182325
RNAseq	Whole Blood	Day 7	gene6389 (SDHA)	0.000482321	6.73901	0.0182408	0.985471	0.998423	0.0182101
RNAseq	Whole Blood	Day 7	gene57600 (FNIP2)	0.00112732	4.49846	0.0182312	0.985486	0.998423	0.0181912
RNAseq	Whole Blood	Day 7	gene1901 (S1PR1)	0.000670157	7.44191	0.0177032	0.985913	0.998423	0.0176568
RNAseq	Whole Blood	Day 7	gene7756 (ZNF207)	0.000454143	6.96165	0.0176734	0.985925	0.998423	0.0176419
RNAseq	Whole Blood	Day 7	gene6403 (SELP)	-0.00200601	3.88905	-0.0176787	0.985949	0.998423	-0.0176107
RNAseq	Whole Blood	Day 7	gene387263 (C6orf120)	-0.000727088	4.94936	-0.0174691	0.986085	0.998423	-0.0174413
RNAseq	Whole Blood	Day 7	gene375 (ARF1)	-0.000308702	8.82013	-0.017087	0.986396	0.998423	-0.0170504
RNAseq	Whole Blood	Day 7	gene105369140 (LOC105369140)	0.00570827	-1.66132	0.0170126	0.986466	0.998423	0.0169627
RNAseq	Whole Blood	Day 7	gene54809 (SAMD9)	0.00135761	7.07941	0.0170126	0.986471	0.998423	0.0169567
RNAseq	Whole Blood	Day 7	gene8555 (CDC14B)	-0.00136004	4.11425	-0.0169883	0.986493	0.998423	-0.0169299
RNAseq	Whole Blood	Day 7	gene51088 (KLHL5)	0.000922662	5.86124	0.0168578	0.986597	0.998423	0.0167987
RNAseq	Whole Blood	Day 7	gene11171 (STRAP)	-0.000406343	6.10195	-0.0167907	0.986622	0.998423	-0.0167678
RNAseq	Whole Blood	Day 7	gene8900 (CCNA1)	-0.00417178	-0.868606	-0.0167269	0.986688	0.998423	-0.0166846
RNAseq	Whole Blood	Day 7	gene84418 (CYSTM1)	0.00117026	4.97599	0.0166983	0.986706	0.998423	0.0166626
RNAseq	Whole Blood	Day 7	gene102723828 (LINC02506)	-0.00811033	-3.07267	-0.0164182	0.98695	0.998423	-0.0163564
RNAseq	Whole Blood	Day 7	gene219988 (PATL1)	-0.000489386	6.67168	-0.0163359	0.986988	0.998423	-0.0163088
RNAseq	Whole Blood	Day 7	gene26235 (FBXL4)	0.000671943	3.80921	0.0161727	0.987115	0.998423	0.016149
RNAseq	Whole Blood	Day 7	gene3071 (NCKAP1L)	0.000589515	8.07218	0.016166	0.987134	0.998423	0.0161255
RNAseq	Whole Blood	Day 7	gene56674 (TMEM9B)	0.000634639	5.28423	0.0161179	0.987174	0.998423	0.0160758
RNAseq	Whole Blood	Day 7	gene3824 (KLRD1)	0.0020414	5.98237	0.016128	0.987177	0.998423	0.0160723
RNAseq	Whole Blood	Day 7	gene100505761 (RPARP-AS1)	-0.000830622	3.48388	-0.0160066	0.98725	0.998423	-0.0159803
RNAseq	Whole Blood	Day 7	gene8872 (CDC123)	0.000515572	6.21412	0.0159341	0.987316	0.998423	0.0158979
RNAseq	Whole Blood	Day 7	gene259215 (LY6G6F)	0.00222133	2.12218	0.0159311	0.987337	0.998423	0.0158712
RNAseq	Whole Blood	Day 7	gene57820 (CCNB1IP1)	0.000718438	3.70487	0.0158651	0.987359	0.998423	0.0158432
RNAseq	Whole Blood	Day 7	gene9775 (EIF4A3)	0.000471435	5.81097	0.0151688	0.987925	0.998702	0.015134
RNAseq	Whole Blood	Day 7	gene7757 (ZNF208)	0.00233294	1.24467	0.0148463	0.988195	0.998702	0.0147963
RNAseq	Whole Blood	Day 7	gene3841 (KPNA5)	-0.000916468	2.64123	-0.0145794	0.988385	0.998702	-0.014558
RNAseq	Whole Blood	Day 7	gene6415 (SELENOW)	0.000546746	5.10434	0.01447	0.988474	0.998702	0.0144462
RNAseq	Whole Blood	Day 7	gene64769 (MEAF6)	0.000495833	5.65086	0.0144518	0.988499	0.998702	0.0144152
RNAseq	Whole Blood	Day 7	gene65991 (FUNDC2)	-0.000812879	5.29294	-0.0143926	0.988547	0.998702	-0.0143551
RNAseq	Whole Blood	Day 7	gene55884 (WSB2)	0.000672479	5.54738	0.0142664	0.988644	0.998702	0.0142327
RNAseq	Whole Blood	Day 7	gene23780 (APOL2)	-0.00113012	7.30482	-0.0142236	0.988681	0.998702	-0.0141866
RNAseq	Whole Blood	Day 7	gene9843 (HEPH)	0.00354912	-2.00827	0.0141707	0.988705	0.998702	0.0141568
RNAseq	Whole Blood	Day 7	gene220158 (GTSCR1)	-0.00317232	-0.845083	-0.0141503	0.988736	0.998702	-0.0141181
RNAseq	Whole Blood	Day 7	gene864 (RUNX3)	-0.000829645	8.20764	-0.0140442	0.988829	0.998702	-0.014001
RNAseq	Whole Blood	Day 7	gene8556 (CDC14A)	0.000725616	5.37962	0.0137715	0.989046	0.998702	0.0137287
RNAseq	Whole Blood	Day 7	gene57622 (LRFN1)	-0.000751002	5.44026	-0.0134269	0.989316	0.998702	-0.013391
RNAseq	Whole Blood	Day 7	gene10467 (ZNHIT1)	0.000392717	5.11681	0.0133534	0.989361	0.998702	0.0133343
RNAseq	Whole Blood	Day 7	gene9231 (DLG5)	-0.00167872	2.91131	-0.0133481	0.989388	0.998702	-0.0133003
RNAseq	Whole Blood	Day 7	gene51320 (MEX3C)	-0.000613479	5.52113	-0.0132243	0.989478	0.998702	-0.013188
RNAseq	Whole Blood	Day 7	gene682 (BSG)	0.00102083	8.84343	0.0128956	0.989748	0.998702	0.0128495
RNAseq	Whole Blood	Day 7	gene4864 (NPC1)	0.000630991	5.93447	0.0128147	0.989801	0.998702	0.0127829
RNAseq	Whole Blood	Day 7	gene5290 (PIK3CA)	0.00038373	5.70356	0.0127688	0.989827	0.998702	0.0127499
RNAseq	Whole Blood	Day 7	gene1896 (EDA)	-0.00180414	1.20933	-0.0127593	0.989849	0.998702	-0.0127225
RNAseq	Whole Blood	Day 7	gene30844 (EHD4)	-0.000660943	4.97908	-0.0125954	0.989978	0.998702	-0.0125613
RNAseq	Whole Blood	Day 7	gene2885 (GRB2)	0.000261664	9.21425	0.0124959	0.990057	0.998702	0.0124625
RNAseq	Whole Blood	Day 7	gene401149 (LINC01061)	-0.00212412	3.68738	-0.0119067	0.990543	0.998702	-0.0118532
RNAseq	Whole Blood	Day 7	gene128240 (NAXE)	-0.000448773	4.43422	-0.0118707	0.990548	0.998702	-0.0118468
RNAseq	Whole Blood	Day 7	gene160851 (DGKH)	0.000745874	3.16628	0.0118112	0.990593	0.998702	0.0117906
RNAseq	Whole Blood	Day 7	gene401541 (CENPP)	-0.00160712	0.862829	-0.0116746	0.990713	0.998702	-0.0116402
RNAseq	Whole Blood	Day 7	gene2969 (GTF2I)	0.00050751	5.82943	0.0115769	0.990785	0.998702	0.01155
RNAseq	Whole Blood	Day 7	gene124446 (TMEM219)	0.000366511	5.83195	0.0115155	0.990832	0.998702	0.0114903
RNAseq	Whole Blood	Day 7	gene100190939 (TPT1-AS1)	-0.00056157	3.59109	-0.0112671	0.991029	0.998702	-0.0112435
RNAseq	Whole Blood	Day 7	gene154810 (AMOTL1)	0.00119524	1.60859	0.0111409	0.99114	0.998702	0.0111044
RNAseq	Whole Blood	Day 7	gene28779 (IGLV5-52)	0.00119279	1.94774	0.0107636	0.991435	0.998702	0.0107344
RNAseq	Whole Blood	Day 7	gene10184 (LHFPL2)	-0.000858701	4.39485	-0.0106298	0.991531	0.998702	-0.010614
RNAseq	Whole Blood	Day 7	gene440603 (BCL2L15)	-0.00127386	0.458077	-0.010467	0.991658	0.998702	-0.0104547
RNAseq	Whole Blood	Day 7	gene10566 (AKAP3)	-0.00173535	-0.465447	-0.010201	0.991873	0.998702	-0.0101859
RNAseq	Whole Blood	Day 7	gene9110 (MTMR4)	-0.000338367	6.24031	-0.0101645	0.991906	0.998702	-0.0101442
RNAseq	Whole Blood	Day 7	gene28801 (IGLV3-13)	0.00445185	-0.733403	0.0101813	0.991913	0.998702	0.0101359
RNAseq	Whole Blood	Day 7	gene9693 (RAPGEF2)	0.000436681	6.6687	0.00995714	0.992072	0.998702	0.00993629
RNAseq	Whole Blood	Day 7	gene5591 (PRKDC)	-0.000413974	7.90174	-0.00977882	0.992217	0.998702	-0.00975493
RNAseq	Whole Blood	Day 7	gene51611 (DPH5)	-0.00042321	4.13342	-0.00967913	0.992288	0.998702	-0.00966513
RNAseq	Whole Blood	Day 7	gene81543 (LRRC3)	0.00116105	0.470985	0.00956831	0.992377	0.998702	0.00955441
RNAseq	Whole Blood	Day 7	gene23315 (SLC9A8)	-0.000479437	6.1904	-0.00957903	0.992377	0.998702	-0.00955436
RNAseq	Whole Blood	Day 7	gene100132247 (NPIPB5)	-0.000984873	5.66048	-0.00942282	0.992512	0.998702	-0.00938521
RNAseq	Whole Blood	Day 7	gene26030 (PLEKHG3)	-0.000428659	8.03248	-0.00940644	0.992516	0.998702	-0.00937982
RNAseq	Whole Blood	Day 7	gene441168 (CALHM6)	-0.00144941	4.37578	-0.00935238	0.992561	0.998702	-0.00932313
RNAseq	Whole Blood	Day 7	gene4682 (NUBP1)	-0.000386309	4.9846	-0.00928285	0.992609	0.998702	-0.00926371
RNAseq	Whole Blood	Day 7	gene151473 (SLC16A14)	0.0020281	-0.732306	0.00924308	0.992639	0.998702	0.00922528
RNAseq	Whole Blood	Day 7	gene27161 (AGO2)	0.000364809	7.32669	0.00916388	0.992706	0.998702	0.00914134
RNAseq	Whole Blood	Day 7	gene28522 (TRDJ1)	0.00137874	2.97484	0.00910273	0.992764	0.998702	0.00906943
RNAseq	Whole Blood	Day 7	gene123099 (DEGS2)	-0.00182136	-0.859929	-0.00891454	0.992902	0.998702	-0.00889639
RNAseq	Whole Blood	Day 7	gene284297 (SSC5D)	0.0017501	-1.10254	0.00878727	0.993001	0.998702	0.00877246
RNAseq	Whole Blood	Day 7	gene9663 (LPIN2)	0.000530081	8.02552	0.0086871	0.993095	0.998702	0.00865393
RNAseq	Whole Blood	Day 7	gene29842 (TFCP2L1)	0.002313	0.720342	0.00858106	0.993181	0.998702	0.00854602
RNAseq	Whole Blood	Day 7	gene57460 (PPM1H)	-0.000771211	2.63086	-0.00840256	0.993312	0.998702	-0.00838196
RNAseq	Whole Blood	Day 7	gene100533181 (FXYD6-FXYD2)	0.00100014	2.08173	0.00826064	0.99343	0.998702	0.00823434
RNAseq	Whole Blood	Day 7	gene100289019 (SLC25A25-AS1)	-0.000494816	4.3948	-0.00800064	0.993633	0.998702	-0.00797999
RNAseq	Whole Blood	Day 7	gene64595 (TTTY15)	-0.00107499	-1.10393	-0.007982	0.993637	0.998702	-0.007975
RNAseq	Whole Blood	Day 7	gene100533106 (ZHX1-C8orf76)	0.000291967	3.7917	0.00795087	0.993663	0.998702	0.00794252
RNAseq	Whole Blood	Day 7	gene151742 (PPM1L)	-0.00072811	4.51322	-0.00787679	0.993738	0.998702	-0.0078489
RNAseq	Whole Blood	Day 7	gene56658 (TRIM39)	-0.000392412	3.31329	-0.00781984	0.993771	0.998702	-0.00780717
RNAseq	Whole Blood	Day 7	gene80223 (RAB11FIP1)	-0.00029086	9.01809	-0.00762808	0.993931	0.998702	-0.00760669
RNAseq	Whole Blood	Day 7	gene6709 (SPTAN1)	-0.000235558	8.71078	-0.00748025	0.994043	0.998702	-0.00746599
RNAseq	Whole Blood	Day 7	gene23092 (ARHGAP26)	0.000259131	8.25091	0.00736578	0.994139	0.998702	0.00734533
RNAseq	Whole Blood	Day 7	gene27067 (STAU2)	-0.000244497	4.60112	-0.00735711	0.994142	0.998702	-0.00734208
RNAseq	Whole Blood	Day 7	gene84836 (ABHD14B)	0.000251467	5.83318	0.00723411	0.99424	0.998702	0.00721879
RNAseq	Whole Blood	Day 7	gene285368 (PRRT3)	-0.000472826	2.86882	-0.00713123	0.994324	0.998702	-0.00711425
RNAseq	Whole Blood	Day 7	gene1534 (CYB561)	0.000510226	5.05904	0.00713441	0.994327	0.998702	0.00710967
RNAseq	Whole Blood	Day 7	gene79899 (PRR5L)	0.000633601	5.4418	0.007029	0.99441	0.998702	0.00700582
RNAseq	Whole Blood	Day 7	gene6125 (RPL5)	-0.000273959	9.57857	-0.00688056	0.994521	0.998702	-0.00686661
RNAseq	Whole Blood	Day 7	gene25909 (AHCTF1)	-0.0002447	7.19322	-0.00681155	0.994578	0.998702	-0.00679582
RNAseq	Whole Blood	Day 7	gene65983 (GRAMD2B)	0.000474713	1.88297	0.00675872	0.994614	0.998702	0.00675028
RNAseq	Whole Blood	Day 7	gene5368 (PNOC)	0.000703014	2.11624	0.00657069	0.994774	0.998762	0.00655038
RNAseq	Whole Blood	Day 7	gene202781 (PAXIP1-AS1)	0.000391964	2.8259	0.00618875	0.99507	0.998957	0.00617842
RNAseq	Whole Blood	Day 7	gene2935 (GSPT1)	-0.000724226	8.32116	-0.0059119	0.995301	0.998957	-0.00588932
RNAseq	Whole Blood	Day 7	gene22891 (ZNF365)	-0.00104296	0.761755	-0.00581388	0.995377	0.998957	-0.00579364
RNAseq	Whole Blood	Day 7	gene101730217 (SPECC1L-ADORA2A)	-0.000172902	6.50036	-0.00579314	0.995387	0.998957	-0.00578196
RNAseq	Whole Blood	Day 7	gene57699 (CPNE5)	-0.000538165	4.88441	-0.00562781	0.995525	0.998957	-0.0056088
RNAseq	Whole Blood	Day 7	gene285590 (SH3PXD2B)	0.00120177	1.49967	0.00557456	0.995566	0.998957	0.00555736
RNAseq	Whole Blood	Day 7	gene22895 (RPH3A)	-0.0013763	3.84294	-0.00541585	0.995698	0.99899	-0.00539116
RNAseq	Whole Blood	Day 1	gene4830 (NME1)	0.232443	3.50923	3.52685	0.000628466	0.999061	3.41902
RNAseq	Whole Blood	Day 1	gene8790 (FPGT)	0.21989	3.26192	3.49558	0.000635383	0.999061	3.41604
RNAseq	Whole Blood	Day 1	gene83879 (CDCA7)	0.421691	1.29445	3.35111	0.00108895	0.999061	3.26648
RNAseq	Whole Blood	Day 1	gene2885 (GRB2)	0.0686338	9.21425	3.30533	0.00135913	0.999061	3.20319
RNAseq	Whole Blood	Day 1	gene9134 (CCNE2)	0.521559	-0.549398	3.20594	0.00153182	0.999061	3.16859
RNAseq	Whole Blood	Day 1	gene6158 (RPL28)	-0.146402	10.2394	-3.2155	0.00180835	0.999061	-3.12003
RNAseq	Whole Blood	Day 1	gene56851 (EMC7)	0.0886027	4.82661	3.14882	0.00190264	0.999061	3.10502
RNAseq	Whole Blood	Day 1	gene57659 (ZBTB4)	-0.0818769	7.23451	-3.15567	0.00194922	0.999061	-3.09786
RNAseq	Whole Blood	Day 1	gene102465249 (MIR6502)	0.322161	1.35004	3.08264	0.00239112	0.999061	3.03679
RNAseq	Whole Blood	Day 1	gene57497 (LRFN2)	0.832281	-0.796259	3.08141	0.00267075	0.999061	3.00329
RNAseq	Whole Blood	Day 1	gene54475 (NLE1)	0.176395	3.26131	3.03234	0.00289598	0.999061	2.97857
RNAseq	Whole Blood	Day 1	gene23288 (IQCE)	0.183625	5.55408	3.08689	0.00295368	0.999061	2.97252
RNAseq	Whole Blood	Day 1	gene100131067 (CKMT2-AS1)	-0.296367	2.40641	-3.02867	0.00333718	0.999061	-2.93484
RNAseq	Whole Blood	Day 1	gene28631 (TRBJ1-5)	0.369119	1.69278	3.01804	0.00342754	0.999061	2.92654
RNAseq	Whole Blood	Day 1	gene10061 (ABCF2)	0.0898546	5.66028	2.95567	0.00362108	0.999061	2.90941
RNAseq	Whole Blood	Day 1	gene5281 (PIGF)	0.141831	2.69173	2.912	0.00388516	0.999061	2.88734
RNAseq	Whole Blood	Day 1	gene54904 (NSD3)	-0.0808972	7.52766	-2.93359	0.00406992	0.999061	-2.87269
RNAseq	Whole Blood	Day 1	gene124583 (CANT1)	0.0611966	7.25994	2.88918	0.00443413	0.999061	2.8455
RNAseq	Whole Blood	Day 1	gene116159 (CYYR1)	0.505161	-0.187693	2.8896	0.00443616	0.999061	2.84536
RNAseq	Whole Blood	Day 1	gene50944 (SHANK1)	-0.603939	0.397788	-2.923	0.00446628	0.999061	-2.8432
RNAseq	Whole Blood	Day 1	gene4576 (TRNT)	0.337377	2.70891	2.91113	0.00458467	0.999061	2.83485
RNAseq	Whole Blood	Day 1	gene54952 (TRNAU1AP)	0.0966714	4.18661	2.82245	0.00514869	0.999061	2.79758
RNAseq	Whole Blood	Day 1	gene10573 (MRPL28)	0.126472	5.16525	2.85701	0.00526929	0.999061	2.79009
RNAseq	Whole Blood	Day 1	gene3757 (KCNH2)	-0.323714	2.64715	-2.84664	0.00560424	0.999061	-2.77008
RNAseq	Whole Blood	Day 1	gene164668 (APOBEC3H)	0.36985	1.17084	2.83148	0.00561556	0.999061	2.76942
RNAseq	Whole Blood	Day 1	gene9751 (SNPH)	-0.240229	4.10005	-2.85595	0.00562242	0.999061	-2.76903
RNAseq	Whole Blood	Day 1	gene145773 (FAM81A)	0.428405	-0.579457	2.76765	0.00628432	0.999061	2.73257
RNAseq	Whole Blood	Day 1	gene158293 (FAM120AOS)	0.0627666	5.85498	2.75946	0.00650426	0.999061	2.72121
RNAseq	Whole Blood	Day 1	gene9922 (IQSEC1)	-0.0769963	9.05877	-2.75569	0.00680491	0.999061	-2.70624
RNAseq	Whole Blood	Day 1	gene10529 (NEBL)	-1.51789	-0.332851	-2.77488	0.00757978	0.999061	-2.67024
RNAseq	Whole Blood	Day 1	gene84815 (MGC12916)	0.312139	1.36867	2.7163	0.00788397	0.999061	2.657
RNAseq	Whole Blood	Day 1	gene8317 (CDC7)	0.205259	2.69531	2.69929	0.007959	0.999061	2.6538
RNAseq	Whole Blood	Day 1	gene4714 (NDUFB8)	0.0680238	5.9245	2.67645	0.00820429	0.999061	2.64354
RNAseq	Whole Blood	Day 1	gene154141 (MBOAT1)	0.11775	5.60061	2.68578	0.00841015	0.999061	2.63514
RNAseq	Whole Blood	Day 1	gene4040 (LRP6)	-0.38093	1.73096	-2.70138	0.00851003	0.999061	-2.63113
RNAseq	Whole Blood	Day 1	gene51755 (CDK12)	-0.0664423	7.28887	-2.65814	0.008731	0.999061	-2.62241
RNAseq	Whole Blood	Day 1	gene400961 (PAIP2B)	-0.159414	3.00112	-2.6527	0.00886307	0.999061	-2.61729
RNAseq	Whole Blood	Day 1	gene79712 (GTDC1)	0.112491	4.41313	2.65857	0.00902566	0.999061	2.61108
RNAseq	Whole Blood	Day 1	gene3652 (IPP)	0.129017	3.07872	2.62394	0.00923656	0.999061	2.60317
RNAseq	Whole Blood	Day 1	gene7298 (TYMS)	0.389796	1.63901	2.63597	0.00954774	0.999061	2.59179
RNAseq	Whole Blood	Day 1	gene54948 (MRPL16)	0.0884615	4.51462	2.60421	0.00984378	0.999061	2.58127
RNAseq	Whole Blood	Day 1	gene57463 (AMIGO1)	-0.183982	4.73067	-2.64312	0.00996868	0.999061	-2.57691
RNAseq	Whole Blood	Day 1	gene1107 (CHD3)	-0.0917296	8.7584	-2.64227	0.0100076	0.999061	-2.57557
RNAseq	Whole Blood	Day 1	gene57010 (CABP4)	0.297773	1.62533	2.6146	0.0100167	0.999061	2.57525
RNAseq	Whole Blood	Day 1	gene132160 (PPM1M)	0.0922842	7.09023	2.63674	0.0101113	0.999061	2.572
RNAseq	Whole Blood	Day 1	gene100506622 (LINC00540)	-0.622727	-0.570517	-2.62941	0.0101724	0.999061	-2.56991
RNAseq	Whole Blood	Day 1	gene4579 (TRNY)	0.321771	2.69062	2.6258	0.0104128	0.999061	2.56181
RNAseq	Whole Blood	Day 1	gene5710 (PSMD4)	0.0846947	7.16517	2.61698	0.0104407	0.999061	2.56088
RNAseq	Whole Blood	Day 1	gene7570 (ZNF22)	0.0940171	4.5788	2.5708	0.0109257	0.999061	2.54507
RNAseq	Whole Blood	Day 1	gene21 (ABCA3)	-0.143896	3.61353	-2.58306	0.0109476	0.999061	-2.54437
RNAseq	Whole Blood	Day 1	gene121551 (BTBD11)	-0.194175	4.65828	-2.60857	0.0111026	0.999061	-2.53945
RNAseq	Whole Blood	Day 1	gene440073 (IQSEC3)	-0.970676	0.129075	-2.62712	0.0111197	0.999061	-2.53891
RNAseq	Whole Blood	Day 1	gene5296 (PIK3R2)	-0.115025	5.54622	-2.57947	0.0112312	0.999061	-2.53542
RNAseq	Whole Blood	Day 1	gene57492 (ARID1B)	-0.0595497	7.13649	-2.56099	0.0113681	0.999061	-2.53118
RNAseq	Whole Blood	Day 1	gene51393 (TRPV2)	0.0663602	6.27997	2.55758	0.0114019	0.999061	2.53013
RNAseq	Whole Blood	Day 1	gene100526693 (ARPC4-TTLL3)	0.0558077	7.8026	2.56892	0.0115519	0.999061	2.52554
RNAseq	Whole Blood	Day 1	gene5430 (POLR2A)	-0.0810204	9.20214	-2.56315	0.0115823	0.999061	-2.52462
RNAseq	Whole Blood	Day 1	gene11316 (COPE)	0.0708146	7.19411	2.55962	0.0118359	0.999061	2.517
RNAseq	Whole Blood	Day 1	gene3003 (GZMK)	0.321606	5.35184	2.59803	0.0118498	0.999061	2.51659
RNAseq	Whole Blood	Day 1	gene25994 (HIGD1A)	0.0976278	4.84566	2.54126	0.0121139	0.999061	2.50881
RNAseq	Whole Blood	Day 1	gene23373 (CRTC1)	-0.105503	5.65178	-2.54241	0.0122468	0.999061	-2.50495
RNAseq	Whole Blood	Day 1	gene963 (CD53)	0.0771688	9.19362	2.54153	0.012394	0.999061	2.50072
RNAseq	Whole Blood	Day 1	gene25805 (BAMBI)	0.614579	-0.440721	2.53986	0.0125584	0.999061	2.49605
RNAseq	Whole Blood	Day 1	gene1268 (CNR1)	-0.556893	0.113655	-2.5494	0.0125781	0.999061	-2.4955
RNAseq	Whole Blood	Day 1	gene105376114 (LOC105376114)	-0.535833	-0.153488	-2.53354	0.0130921	0.999061	-2.48125
RNAseq	Whole Blood	Day 1	gene389125 (MUSTN1)	0.216385	2.41358	2.51288	0.0131985	0.999061	2.47837
RNAseq	Whole Blood	Day 1	gene55080 (TAPBPL)	0.140905	6.35607	2.53268	0.0135665	0.999061	2.46854
RNAseq	Whole Blood	Day 1	gene23111 (SPART)	-0.119766	5.45928	-2.52542	0.0135741	0.999061	-2.46834
RNAseq	Whole Blood	Day 1	gene23246 (BOP1)	0.104482	4.80893	2.49483	0.0137404	0.999061	2.46398
RNAseq	Whole Blood	Day 1	gene9898 (UBAP2L)	-0.0597963	7.73234	-2.48693	0.0138249	0.999061	-2.46178
RNAseq	Whole Blood	Day 1	gene253018 (HCG27)	0.752368	-1.85682	2.50129	0.014152	0.999061	2.45338
RNAseq	Whole Blood	Day 1	gene10467 (ZNHIT1)	0.0715276	5.11681	2.46784	0.0145882	0.999061	2.44244
RNAseq	Whole Blood	Day 1	gene10093 (ARPC4)	0.0598654	8.37001	2.47576	0.0146268	0.999061	2.44149
RNAseq	Whole Blood	Day 1	gene6812 (STXBP1)	-0.258468	1.82101	-2.47541	0.0146945	0.999061	-2.43982
RNAseq	Whole Blood	Day 1	gene344558 (SH3RF3)	-0.254083	3.4931	-2.48412	0.0147167	0.999061	-2.43928
RNAseq	Whole Blood	Day 1	gene91012 (CERS5)	0.0811389	5.39178	2.47725	0.014755	0.999061	2.43834
RNAseq	Whole Blood	Day 1	gene23179 (RGL1)	-0.198738	2.61056	-2.47146	0.0147855	0.999061	-2.43759
RNAseq	Whole Blood	Day 1	gene55851 (PSENEN)	0.086991	5.4416	2.45463	0.0148564	0.999061	2.43586
RNAseq	Whole Blood	Day 1	gene836 (CASP3)	0.132743	5.27863	2.48371	0.0149234	0.999061	2.43423
RNAseq	Whole Blood	Day 1	gene22931 (RAB18)	0.0998339	6.03402	2.46314	0.0150028	0.999061	2.43231
RNAseq	Whole Blood	Day 1	gene10094 (ARPC3)	0.0745272	8.78554	2.47209	0.0151328	0.999061	2.42918
RNAseq	Whole Blood	Day 1	gene637 (BID)	0.0880912	7.05593	2.47951	0.0151477	0.999061	2.42883
RNAseq	Whole Blood	Day 1	gene8764 (TNFRSF14)	0.0791403	6.74114	2.46416	0.0153059	0.999061	2.42506
RNAseq	Whole Blood	Day 1	gene5468 (PPARG)	-0.607932	-1.48247	-2.45291	0.0153981	0.999061	-2.42288
RNAseq	Whole Blood	Day 1	gene9843 (HEPH)	0.59535	-2.00827	2.43764	0.015483	0.999061	2.42088
RNAseq	Whole Blood	Day 1	gene28690 (TRAV3)	-0.263926	1.64934	-2.45356	0.0155667	0.999061	-2.41892
RNAseq	Whole Blood	Day 1	gene195827 (PRXL2C)	-0.139569	2.39793	-2.42991	0.0158809	0.999061	-2.41164
RNAseq	Whole Blood	Day 1	gene5692 (PSMB4)	0.0535303	7.05493	2.43421	0.0160009	0.999061	2.4089
RNAseq	Whole Blood	Day 1	gene148811 (PM20D1)	0.916625	-0.855484	2.46907	0.0163946	0.999061	2.40001
RNAseq	Whole Blood	Day 1	gene23112 (TNRC6B)	-0.0689036	7.74679	-2.42602	0.0164651	0.999061	-2.39844
RNAseq	Whole Blood	Day 1	gene400360 (C15orf54)	0.551947	0.744547	2.4402	0.0171067	0.999061	2.38441
RNAseq	Whole Blood	Day 1	gene4907 (NT5E)	-0.249136	3.89332	-2.44583	0.0171206	0.999061	-2.38411
RNAseq	Whole Blood	Day 1	gene3017 (H2BC5)	0.298517	3.35351	2.44691	0.017229	0.999061	2.38178
RNAseq	Whole Blood	Day 1	gene100288778 (WASH8P)	-0.458128	4.43236	-2.45823	0.017324	0.999061	-2.37976
RNAseq	Whole Blood	Day 1	gene55166 (CENPQ)	0.242011	1.32977	2.40687	0.0174061	0.999061	2.37802
RNAseq	Whole Blood	Day 1	gene118433 (RPL23AP7)	-0.42989	2.59423	-2.44673	0.0175393	0.999061	-2.3752
RNAseq	Whole Blood	Day 1	gene8732 (RNGTT)	0.0877873	4.58663	2.39757	0.0176976	0.999061	2.37189
RNAseq	Whole Blood	Day 1	gene51142 (CHCHD2)	0.0872238	6.85017	2.40638	0.0179266	0.999061	2.36713
RNAseq	Whole Blood	Day 1	gene28620 (TRBV2)	-0.234938	1.96048	-2.40445	0.0179471	0.999061	-2.36671
RNAseq	Whole Blood	Day 1	gene7292 (TNFSF4)	0.306362	3.16554	2.42569	0.0180264	0.999061	2.36507
RNAseq	Whole Blood	Day 1	gene9968 (MED12)	-0.0754147	7.42477	-2.39485	0.0182228	0.999061	-2.36106
RNAseq	Whole Blood	Day 1	gene28951 (TRIB2)	0.127437	6.46568	2.4141	0.0182423	0.999061	2.36066
RNAseq	Whole Blood	Day 1	gene83443 (SF3B5)	0.0700001	5.55066	2.38153	0.018268	0.999061	2.36014
RNAseq	Whole Blood	Day 1	gene5689 (PSMB1)	0.0587207	6.44221	2.38095	0.0182763	0.999061	2.35997
RNAseq	Whole Blood	Day 1	gene9399 (STOML1)	0.151011	2.58565	2.37629	0.018481	0.999061	2.35584
RNAseq	Whole Blood	Day 1	gene4511 (TRNC)	0.297856	2.50161	2.40081	0.0186296	0.999061	2.35286
RNAseq	Whole Blood	Day 1	gene693220 (MIR635)	0.441357	-1.21107	2.36909	0.0186478	0.999061	2.3525
RNAseq	Whole Blood	Day 1	gene84919 (PPP1R15B)	0.0497076	6.83105	2.37196	0.0188437	0.999061	2.34861
RNAseq	Whole Blood	Day 1	gene6988 (TCTA)	0.0759026	5.0729	2.36523	0.0195071	0.999061	2.3357
RNAseq	Whole Blood	Day 1	gene7536 (SF1)	-0.047013	8.99546	-2.36212	0.0195103	0.999061	-2.33563
RNAseq	Whole Blood	Day 1	gene6041 (RNASEL)	0.074784	6.17066	2.36853	0.0196628	0.999061	2.33272
RNAseq	Whole Blood	Day 1	gene55810 (FOXJ2)	-0.0591657	6.36332	-2.35467	0.019835	0.999061	-2.32945
RNAseq	Whole Blood	Day 1	gene100129617 (LOC100129617)	0.337975	-0.0464953	2.34513	0.019971	0.999061	2.32689
RNAseq	Whole Blood	Day 1	gene5334 (PLCL1)	-0.24759	3.70273	-2.38208	0.0199751	0.999061	-2.32681
RNAseq	Whole Blood	Day 1	gene3569 (IL6)	-0.62217	-2.08335	-2.34783	0.0201605	0.999061	-2.32335
RNAseq	Whole Blood	Day 1	gene647121 (EMBP1)	0.511935	2.9224	2.38682	0.0204858	0.999061	2.31733
RNAseq	Whole Blood	Day 1	gene6834 (SURF1)	0.0882643	5.0427	2.35657	0.0206152	0.999061	2.31496
RNAseq	Whole Blood	Day 1	gene10483 (SEC23B)	0.0694205	6.00941	2.35209	0.0208377	0.999061	2.31091
RNAseq	Whole Blood	Day 1	gene116447 (TOP1MT)	-0.165562	4.89474	-2.35762	0.0209764	0.999061	-2.30841
RNAseq	Whole Blood	Day 1	gene5694 (PSMB6)	0.0843647	5.38425	2.32986	0.0210027	0.999061	2.30794
RNAseq	Whole Blood	Day 1	gene23089 (PEG10)	-0.418194	1.39026	-2.35421	0.021038	0.999061	-2.3073
RNAseq	Whole Blood	Day 1	gene11243 (PMF1)	0.0624691	5.68742	2.3386	0.0211472	0.999061	2.30535
RNAseq	Whole Blood	Day 1	gene941 (CD80)	-0.43997	-0.817592	-2.32389	0.0212896	0.999061	-2.30281
RNAseq	Whole Blood	Day 1	gene23138 (N4BP3)	-0.216521	3.2874	-2.33904	0.0214561	0.999061	-2.29986
RNAseq	Whole Blood	Day 1	gene11079 (RER1)	0.0523009	7.23264	2.32838	0.0214653	0.999061	2.2997
RNAseq	Whole Blood	Day 1	gene8932 (MBD2)	0.0601928	7.12394	2.32452	0.0216094	0.999061	2.29716
RNAseq	Whole Blood	Day 1	gene57649 (PHF12)	-0.067223	7.50814	-2.32186	0.0216972	0.999061	-2.29563
RNAseq	Whole Blood	Day 1	gene28778 (IGLV6-57)	-0.60744	1.50087	-2.3215	0.0217008	0.999061	-2.29556
RNAseq	Whole Blood	Day 1	gene23230 (VPS13A)	0.0989941	5.13881	2.31843	0.0217392	0.999061	2.29489
RNAseq	Whole Blood	Day 1	gene440311 (LOC440311)	-0.344467	0.497755	-2.31664	0.0219705	0.999061	-2.29088
RNAseq	Whole Blood	Day 1	gene58480 (RHOU)	0.162452	4.5137	2.33229	0.0221744	0.999061	2.28737
RNAseq	Whole Blood	Day 1	gene58513 (EPS15L1)	0.0651369	6.71454	2.32415	0.0221996	0.999061	2.28694
RNAseq	Whole Blood	Day 1	gene5702 (PSMC3)	0.0662697	5.73046	2.30975	0.0222255	0.999061	2.28649
RNAseq	Whole Blood	Day 1	gene8766 (RAB11A)	0.0651991	6.5257	2.31225	0.0222938	0.999061	2.28532
RNAseq	Whole Blood	Day 1	gene23467 (NPTXR)	-0.21625	3.5955	-2.32912	0.022489	0.999061	-2.28201
RNAseq	Whole Blood	Day 1	gene55093 (WDYHV1)	0.170897	1.59398	2.29954	0.0225055	0.999061	2.28173
RNAseq	Whole Blood	Day 1	gene256643 (BCLAF3)	0.152415	4.53877	2.33006	0.0225094	0.999061	2.28166
RNAseq	Whole Blood	Day 1	gene57787 (MARK4)	0.110437	5.71524	2.3295	0.0226296	0.999061	2.27963
RNAseq	Whole Blood	Day 1	gene2199 (FBLN2)	-0.310526	2.32886	-2.32249	0.0228344	0.999061	-2.27619
RNAseq	Whole Blood	Day 1	gene9114 (ATP6V0D1)	0.0689173	7.81983	2.32226	0.0228626	0.999061	2.27572
RNAseq	Whole Blood	Day 1	gene19 (ABCA1)	-0.269952	5.70332	-2.31795	0.022867	0.999061	-2.27565
RNAseq	Whole Blood	Day 1	gene9410 (SNRNP40)	0.0581081	5.33848	2.29023	0.0228937	0.999061	2.2752
RNAseq	Whole Blood	Day 1	gene8313 (AXIN2)	-0.198035	4.23368	-2.32215	0.0228963	0.999061	-2.27516
RNAseq	Whole Blood	Day 1	gene100874158 (LINC00398)	0.398008	-0.871359	2.2802	0.0234813	0.999061	2.26551
RNAseq	Whole Blood	Day 1	gene10063 (COX17)	0.088254	3.7799	2.28006	0.0237348	0.999061	2.26139
RNAseq	Whole Blood	Day 1	gene23107 (MRPS27)	0.065217	5.23668	2.27865	0.02382	0.999061	2.26002
RNAseq	Whole Blood	Day 1	gene9798 (IST1)	0.0444764	7.64958	2.28647	0.0238774	0.999061	2.2591
RNAseq	Whole Blood	Day 1	gene673 (BRAF)	-0.061911	5.86207	-2.27292	0.0242455	0.999061	-2.25322
RNAseq	Whole Blood	Day 1	gene114787 (GPRIN1)	-0.331024	0.357184	-2.28123	0.0244157	0.999061	-2.25052
RNAseq	Whole Blood	Day 1	gene55007 (FAM118A)	0.498025	5.60951	2.31677	0.0244538	0.999061	2.24992
RNAseq	Whole Blood	Day 1	gene54918 (CMTM6)	0.0769331	8.17116	2.27057	0.0246001	0.999061	2.24762
RNAseq	Whole Blood	Day 1	gene51734 (MSRB1)	0.0859994	8.15327	2.27793	0.0246098	0.999061	2.24747
RNAseq	Whole Blood	Day 1	gene5970 (RELA)	-0.0390822	7.20813	-2.26385	0.0246937	0.999061	-2.24616
RNAseq	Whole Blood	Day 1	gene89782 (LMLN)	-0.157156	2.40466	-2.26421	0.0247195	0.999061	-2.24576
RNAseq	Whole Blood	Day 1	gene101927260 (NA)	0.236815	1.68365	2.27982	0.024832	0.999061	2.24401
RNAseq	Whole Blood	Day 1	gene85403 (EAF1)	0.0562966	5.65102	2.26591	0.0248864	0.999061	2.24316
RNAseq	Whole Blood	Day 1	gene51143 (DYNC1LI1)	0.102156	5.98791	2.28856	0.0249004	0.999061	2.24294
RNAseq	Whole Blood	Day 1	gene4681 (NBL1)	-0.388643	1.79504	-2.29527	0.0250387	0.999061	-2.24081
RNAseq	Whole Blood	Day 1	gene1337 (COX6A1)	0.0721745	5.98684	2.27177	0.0251704	0.999061	2.23878
RNAseq	Whole Blood	Day 1	gene26047 (CNTNAP2)	-0.682286	-1.49966	-2.2789	0.0251777	0.999061	-2.23867
RNAseq	Whole Blood	Day 1	gene51752 (ERAP1)	0.178674	7.30323	2.29081	0.0256292	0.999061	2.23178
RNAseq	Whole Blood	Day 1	gene57655 (GRAMD1A)	-0.0973899	7.60166	-2.27233	0.0256384	0.999061	-2.23164
RNAseq	Whole Blood	Day 1	gene5531 (PPP4C)	0.0649072	7.25034	2.26231	0.0257023	0.999061	2.23068
RNAseq	Whole Blood	Day 1	gene197320 (ZNF778)	0.0975832	3.63895	2.24668	0.0257902	0.999061	2.22936
RNAseq	Whole Blood	Day 1	gene10200 (MPHOSPH6)	-0.174798	3.08355	-2.26079	0.0258816	0.999061	-2.22798
RNAseq	Whole Blood	Day 1	gene57690 (TNRC6C)	-0.0773555	6.85977	-2.25777	0.0259295	0.999061	-2.22727
RNAseq	Whole Blood	Day 1	gene10056 (FARSB)	0.0992505	4.35996	2.24777	0.0260812	0.999061	2.225
RNAseq	Whole Blood	Day 1	gene6710 (SPTB)	-0.407918	5.94147	-2.2754	0.0261317	0.999061	-2.22425
RNAseq	Whole Blood	Day 1	gene25923 (ATL3)	0.0747599	5.77041	2.24224	0.0263468	0.999061	2.22106
RNAseq	Whole Blood	Day 1	gene493900 (TMEM9B-AS1)	0.290417	1.4175	2.249	0.0264991	0.999061	2.21882
RNAseq	Whole Blood	Day 1	gene1351 (COX8A)	0.0758551	5.75795	2.24076	0.0265831	0.999061	2.21759
RNAseq	Whole Blood	Day 1	gene1725 (DHPS)	0.05873	5.63305	2.24107	0.0265909	0.999061	2.21747
RNAseq	Whole Blood	Day 1	gene84967 (LSM10)	0.0622672	5.58448	2.23922	0.0266675	0.999061	2.21635
RNAseq	Whole Blood	Day 1	gene100507600 (LCT-AS1)	0.924861	-2.63756	2.2584	0.0267348	0.999061	2.21537
RNAseq	Whole Blood	Day 1	gene25886 (POC1A)	0.220511	1.00573	2.23288	0.0267516	0.999061	2.21512
RNAseq	Whole Blood	Day 1	gene8634 (RTCA)	0.0627413	4.84299	2.22494	0.0271115	0.999061	2.20991
RNAseq	Whole Blood	Day 1	gene57501 (KIAA1257)	0.144222	2.89719	2.23373	0.0271564	0.999061	2.20926
RNAseq	Whole Blood	Day 1	gene10497 (UNC13B)	-0.256424	0.988421	-2.23167	0.0273428	0.999061	-2.20659
RNAseq	Whole Blood	Day 1	gene129563 (DIS3L2)	-0.066703	4.65776	-2.22099	0.0273587	0.999061	-2.20636
RNAseq	Whole Blood	Day 1	gene85026 (ARRDC1-AS1)	0.111397	3.47831	2.22286	0.0274175	0.999061	2.20552
RNAseq	Whole Blood	Day 1	gene55711 (FAR2)	0.136999	4.71416	2.24103	0.0275003	0.999061	2.20434
RNAseq	Whole Blood	Day 1	gene23208 (SYT11)	0.181221	5.34733	2.25265	0.0278622	0.999061	2.19922
RNAseq	Whole Blood	Day 1	gene4697 (NDUFA4)	0.0891665	5.04133	2.21674	0.0279097	0.999061	2.19855
RNAseq	Whole Blood	Day 1	gene55924 (INKA2)	0.103611	7.57501	2.23155	0.0280318	0.999061	2.19684
RNAseq	Whole Blood	Day 1	gene63979 (FIGNL1)	-0.153105	2.72982	-2.22276	0.0283978	0.999061	-2.19175
RNAseq	Whole Blood	Day 1	gene51154 (MRTO4)	0.0909781	4.27197	2.2092	0.0285902	0.999061	2.18909
RNAseq	Whole Blood	Day 1	gene30834 (ZNRD1)	0.123963	3.50033	2.21493	0.0286124	0.999061	2.18879
RNAseq	Whole Blood	Day 1	gene10952 (SEC61B)	0.0729751	5.31362	2.20762	0.0287113	0.999061	2.18743
RNAseq	Whole Blood	Day 1	gene284233 (CYP4F35P)	0.262785	1.57124	2.21627	0.0288989	0.999061	2.18486
RNAseq	Whole Blood	Day 1	gene64407 (RGS18)	0.170123	7.18612	2.2233	0.0290782	0.999061	2.18242
RNAseq	Whole Blood	Day 1	gene664 (BNIP3)	-0.123651	3.15809	-2.20308	0.0293016	0.999061	-2.1794
RNAseq	Whole Blood	Day 1	gene11116 (FGFR1OP)	0.156192	4.29145	2.21426	0.0295634	0.999061	2.17589
RNAseq	Whole Blood	Day 1	gene4570 (TRNN)	0.288717	1.66309	2.20756	0.0296142	0.999061	2.17521
RNAseq	Whole Blood	Day 1	gene58472 (SQOR)	0.0797132	6.62167	2.19943	0.029625	0.999061	2.17507
RNAseq	Whole Blood	Day 1	gene8140 (SLC7A5)	-0.152556	5.02348	-2.21008	0.0297167	0.999061	-2.17385
RNAseq	Whole Blood	Day 1	gene390927 (ZNF793)	-0.181163	2.32574	-2.19558	0.0297296	0.999061	-2.17367
RNAseq	Whole Blood	Day 1	gene4086 (SMAD1)	0.259643	1.88475	2.20684	0.0297589	0.999061	2.17328
RNAseq	Whole Blood	Day 1	gene26230 (TIAM2)	0.357349	2.68588	2.22516	0.0298639	0.999061	2.17189
RNAseq	Whole Blood	Day 1	gene1837 (DTNA)	0.406531	-0.479051	2.18052	0.0309773	0.999061	2.15736
RNAseq	Whole Blood	Day 1	gene64837 (KLC2)	-0.101883	4.43294	-2.17752	0.0310123	0.999061	-2.15691
RNAseq	Whole Blood	Day 1	gene5728 (PTEN)	0.0781413	8.38202	2.1748	0.0312339	0.999061	2.15408
RNAseq	Whole Blood	Day 1	gene80308 (FLAD1)	0.0693548	4.7532	2.16928	0.0312582	0.999061	2.15377
RNAseq	Whole Blood	Day 1	gene1104 (RCC1)	0.0860925	4.83467	2.17506	0.031317	0.999061	2.15302
RNAseq	Whole Blood	Day 1	gene4920 (ROR2)	0.78355	-1.91547	2.18826	0.0314272	0.999061	2.15162
RNAseq	Whole Blood	Day 1	gene4288 (MKI67)	0.289278	3.91473	2.17815	0.0315221	0.999061	2.15042
RNAseq	Whole Blood	Day 1	gene22859 (ADGRL1)	-0.117028	5.12854	-2.19138	0.0316341	0.999061	-2.149
RNAseq	Whole Blood	Day 1	gene80219 (COQ10B)	0.0741913	4.82006	2.16342	0.0318044	0.999061	2.14686
RNAseq	Whole Blood	Day 1	gene23613 (ZMYND8)	-0.0591047	6.36934	-2.17561	0.031848	0.999061	-2.14631
RNAseq	Whole Blood	Day 1	gene6275 (S100A4)	0.107353	8.86452	2.17486	0.0319239	0.999061	2.14536
RNAseq	Whole Blood	Day 1	gene84271 (POLDIP3)	0.0454111	7.11556	2.16732	0.031986	0.999061	2.14459
RNAseq	Whole Blood	Day 1	gene2317 (FLNB)	-0.134065	6.50259	-2.18522	0.0319896	0.999061	-2.14454
RNAseq	Whole Blood	Day 1	gene2308 (FOXO1)	-0.0948198	6.41036	-2.17378	0.0321755	0.999061	-2.14222
RNAseq	Whole Blood	Day 1	gene375 (ARF1)	0.0387144	8.82013	2.16468	0.0325138	0.999061	2.13804
RNAseq	Whole Blood	Day 1	gene79867 (TCTN2)	-0.185341	2.26598	-2.16556	0.0330136	0.999061	-2.13192
RNAseq	Whole Blood	Day 1	gene643529 (LINC00865)	0.321146	1.06923	2.16148	0.033197	0.999061	2.12969
RNAseq	Whole Blood	Day 1	gene9686 (VGLL4)	-0.0749308	5.34187	-2.15286	0.0335163	0.999061	-2.12584
RNAseq	Whole Blood	Day 1	gene27153 (ZNF777)	-0.0727161	4.58221	-2.13492	0.0339423	0.999061	-2.12076
RNAseq	Whole Blood	Day 1	gene57104 (PNPLA2)	-0.0829781	8.06045	-2.14696	0.0340205	0.999061	-2.11983
RNAseq	Whole Blood	Day 1	gene5888 (RAD51)	0.358284	0.0748598	2.13804	0.0340373	0.999061	2.11963
RNAseq	Whole Blood	Day 1	gene3418 (IDH2)	0.0954415	6.31129	2.15084	0.034096	0.999061	2.11893
RNAseq	Whole Blood	Day 1	gene170463 (SSBP4)	0.116289	6.39896	2.15343	0.0342656	0.999061	2.11693
RNAseq	Whole Blood	Day 1	gene1717 (DHCR7)	-0.1035	3.25481	-2.13007	0.0342954	0.999061	-2.11658
RNAseq	Whole Blood	Day 1	gene55813 (UTP6)	0.072093	5.65612	2.13928	0.0343223	0.999061	2.11626
RNAseq	Whole Blood	Day 1	gene56963 (RGMA)	0.544722	-1.42281	2.13542	0.0349114	0.999061	2.10938
RNAseq	Whole Blood	Day 1	gene10140 (TOB1)	-0.0849434	6.13919	-2.13736	0.0349365	0.999061	-2.10909
RNAseq	Whole Blood	Day 1	gene924 (CD7)	-0.126996	7.41809	-2.14818	0.034981	0.999061	-2.10858
RNAseq	Whole Blood	Day 1	gene124491 (TMEM170A)	0.0674946	5.33705	2.12433	0.0351434	0.999061	2.1067
RNAseq	Whole Blood	Day 1	gene84876 (ORAI1)	-0.0984316	6.32216	-2.13958	0.0353539	0.999061	-2.10428
RNAseq	Whole Blood	Day 1	gene440461 (ARHGAP27P2)	0.305861	0.589088	2.12906	0.0354456	0.999061	2.10323
RNAseq	Whole Blood	Day 1	gene102723872 (LOC102723872)	-0.174289	2.89912	-2.12732	0.0354745	0.999061	-2.1029
RNAseq	Whole Blood	Day 1	gene29985 (SLC39A3)	0.0960601	4.51392	2.12928	0.035772	0.999061	2.09951
RNAseq	Whole Blood	Day 1	gene114769 (CARD16)	0.106954	6.58388	2.12827	0.0358387	0.999061	2.09875
RNAseq	Whole Blood	Day 1	gene100506343 (INKA2-AS1)	0.318038	1.47574	2.13222	0.0363691	0.999061	2.09278
RNAseq	Whole Blood	Day 1	gene151230 (KLHL23)	-0.303739	-0.287308	-2.10375	0.0365367	0.999061	-2.0909
RNAseq	Whole Blood	Day 1	gene8877 (SPHK1)	-0.233629	2.85587	-2.12849	0.0369437	0.999061	-2.08639
RNAseq	Whole Blood	Day 1	gene6304 (SATB1)	-0.0990833	7.56196	-2.12512	0.037016	0.999061	-2.08559
RNAseq	Whole Blood	Day 1	gene79065 (ATG9A)	-0.0512775	6.4564	-2.10759	0.0370531	0.999061	-2.08518
RNAseq	Whole Blood	Day 1	gene27347 (STK39)	0.103253	5.02674	2.11395	0.0373735	0.999061	2.08166
RNAseq	Whole Blood	Day 1	gene100129722 (STPG3-AS1)	-0.359836	-0.816993	-2.08968	0.0375767	0.999061	-2.07944
RNAseq	Whole Blood	Day 1	gene9404 (LPXN)	0.0825641	6.52455	2.11446	0.0376516	0.999061	2.07863
RNAseq	Whole Blood	Day 1	gene1793 (DOCK1)	-0.272619	0.255903	-2.0959	0.0376569	0.999061	-2.07857
RNAseq	Whole Blood	Day 1	gene65003 (MRPL11)	0.0769961	4.26932	2.0909	0.0376728	0.999061	2.0784
RNAseq	Whole Blood	Day 1	gene79912 (PYROXD1)	0.127942	3.79986	2.10156	0.0377298	0.999061	2.07778
RNAseq	Whole Blood	Day 1	gene3136 (HLA-H)	-0.414775	6.84252	-2.12942	0.0379908	0.999061	-2.07495
RNAseq	Whole Blood	Day 1	gene388165 (UBE2Q2P1)	-0.249617	0.993232	-2.0929	0.038168	0.999061	-2.07305
RNAseq	Whole Blood	Day 1	gene122416 (ANKRD9)	-0.281992	3.61982	-2.11079	0.0383055	0.999061	-2.07157
RNAseq	Whole Blood	Day 1	gene91947 (ARRDC4)	0.315222	4.74041	2.12046	0.0383385	0.999061	2.07122
RNAseq	Whole Blood	Day 1	gene80149 (ZC3H12A)	-0.0820929	5.26611	-2.09832	0.0383536	0.999061	-2.07106
RNAseq	Whole Blood	Day 1	gene54549 (SDK2)	-0.317055	3.7523	-2.11588	0.0383891	0.999061	-2.07068
RNAseq	Whole Blood	Day 1	gene11043 (MID2)	-0.161963	2.93675	-2.09756	0.0384611	0.999061	-2.06991
RNAseq	Whole Blood	Day 1	gene326624 (RAB37)	0.0906462	7.55225	2.10667	0.0384801	0.999061	2.0697
RNAseq	Whole Blood	Day 1	gene1819 (DRG2)	0.0602053	4.87237	2.08194	0.0386104	0.999061	2.06831
RNAseq	Whole Blood	Day 1	gene6402 (SELL)	-0.117043	10.4559	-2.10613	0.0389796	0.999061	-2.0644
RNAseq	Whole Blood	Day 1	gene3683 (ITGAL)	0.0817802	9.83953	2.09574	0.0392368	0.999061	2.0617
RNAseq	Whole Blood	Day 1	gene91624 (NEXN)	0.229449	3.98266	2.09476	0.039461	0.999061	2.05935
RNAseq	Whole Blood	Day 1	gene1896 (EDA)	0.299032	1.20933	2.0894	0.0394785	0.999061	2.05916
RNAseq	Whole Blood	Day 1	gene4862 (NPAS2)	-0.294556	1.37356	-2.09141	0.0395039	0.999061	-2.0589
RNAseq	Whole Blood	Day 1	gene23038 (WDTC1)	-0.0580744	7.8257	-2.08797	0.0396413	0.999061	-2.05747
RNAseq	Whole Blood	Day 1	gene51181 (DCXR)	-0.111674	4.56609	-2.08864	0.0397221	0.999061	-2.05663
RNAseq	Whole Blood	Day 1	gene51071 (DERA)	0.0908443	3.74372	2.07446	0.0397431	0.999061	2.05641
RNAseq	Whole Blood	Day 1	gene93979 (CPA5)	-0.982421	-0.850651	-2.1036	0.039756	0.999061	-2.05628
RNAseq	Whole Blood	Day 1	gene115201 (ATG4A)	0.0796843	3.58732	2.06568	0.0398937	0.999061	2.05485
RNAseq	Whole Blood	Day 1	gene23067 (SETD1B)	-0.0587649	8.12818	-2.0754	0.0399601	0.999061	-2.05416
RNAseq	Whole Blood	Day 1	gene2188 (FANCF)	0.0767089	4.11737	2.06665	0.0399869	0.999061	2.05388
RNAseq	Whole Blood	Day 1	gene401612 (SLC25A53)	0.187913	2.80764	2.0883	0.039995	0.999061	2.0538
RNAseq	Whole Blood	Day 1	gene84246 (MED10)	0.0683718	4.36473	2.0624	0.040422	0.999061	2.04941
RNAseq	Whole Blood	Day 1	gene55607 (PPP1R9A)	-0.434469	0.0619167	-2.07575	0.0405314	0.999061	-2.04829
RNAseq	Whole Blood	Day 1	gene2125 (EVPL)	-0.466909	1.07266	-2.0837	0.0409549	0.999061	-2.04399
RNAseq	Whole Blood	Day 1	gene79872 (CBLL1)	-0.0578535	5.8923	-2.06018	0.0411203	0.999061	-2.04232
RNAseq	Whole Blood	Day 1	gene1487 (CTBP1)	0.0507505	7.98641	2.0647	0.041171	0.999061	2.0418
RNAseq	Whole Blood	Day 1	gene29078 (NDUFAF4)	0.121907	2.6513	2.05665	0.0412398	0.999061	2.04111
RNAseq	Whole Blood	Day 1	gene2529 (FUT7)	-0.158446	5.26472	-2.07534	0.0412933	0.999061	-2.04057
RNAseq	Whole Blood	Day 1	gene55146 (ZDHHC4)	0.103513	3.85766	2.05647	0.0418797	0.999061	2.03471
RNAseq	Whole Blood	Day 1	gene1769 (DNAH8)	0.481237	-1.10949	2.04989	0.0419495	0.999061	2.03402
RNAseq	Whole Blood	Day 1	gene7694 (ZNF135)	-0.297126	1.43046	-2.06828	0.0419828	0.999061	-2.03369
RNAseq	Whole Blood	Day 1	gene55347 (ABHD10)	0.0793993	4.39913	2.05206	0.0420207	0.999061	2.03331
RNAseq	Whole Blood	Day 1	gene404636 (DENND10)	0.0860465	5.4706	2.06622	0.0420313	0.999061	2.03321
RNAseq	Whole Blood	Day 1	gene3015 (H2AZ1)	0.0662184	6.35794	2.05462	0.0420829	0.999061	2.0327
RNAseq	Whole Blood	Day 1	gene29125 (C11orf21)	0.14151	7.01543	2.07523	0.0423426	0.999061	2.03014
RNAseq	Whole Blood	Day 1	gene10137 (RBM12)	-0.0426018	6.78409	-2.04473	0.0423629	0.999061	-2.02994
RNAseq	Whole Blood	Day 1	gene728489 (DNLZ)	0.201984	3.35219	2.0666	0.0423945	0.999061	2.02963
RNAseq	Whole Blood	Day 1	gene5438 (POLR2I)	0.0977939	3.44695	2.04678	0.0424223	0.999061	2.02935
RNAseq	Whole Blood	Day 1	gene11067 (DEPP1)	0.626557	-0.932444	2.05694	0.0426544	0.999061	2.02708
RNAseq	Whole Blood	Day 1	gene51647 (CIAO2B)	0.0597286	4.9262	2.04223	0.0426893	0.999061	2.02674
RNAseq	Whole Blood	Day 1	gene6016 (RIT1)	0.049461	6.30557	2.04084	0.0427885	0.999061	2.02577
RNAseq	Whole Blood	Day 1	gene8226 (PUDP)	0.102177	3.97563	2.04379	0.0430101	0.999061	2.02361
RNAseq	Whole Blood	Day 1	gene80853 (KDM7A)	-0.0550413	6.96299	-2.03986	0.0432169	0.999061	-2.02161
RNAseq	Whole Blood	Day 1	gene51371 (POMP)	0.092795	4.5761	2.03674	0.0432585	0.999061	2.02121
RNAseq	Whole Blood	Day 1	gene57648 (KIAA1522)	-0.259829	2.37507	-2.06175	0.0433187	0.999061	-2.02062
RNAseq	Whole Blood	Day 1	gene3001 (GZMA)	0.202332	6.3278	2.05684	0.0434023	0.999061	2.01982
RNAseq	Whole Blood	Day 1	gene11273 (ATXN2L)	-0.0514293	8.17061	-2.03717	0.0436901	0.999061	-2.01705
RNAseq	Whole Blood	Day 1	gene23158 (TBC1D9)	-0.147897	5.75702	-2.05252	0.0438701	0.999061	-2.01533
RNAseq	Whole Blood	Day 1	gene5934 (RBL2)	-0.0649362	8.46786	-2.04244	0.0441297	0.999061	-2.01286
RNAseq	Whole Blood	Day 1	gene4572 (TRNQ)	0.275972	2.21458	2.04089	0.0441456	0.999061	2.01271
RNAseq	Whole Blood	Day 1	gene5777 (PTPN6)	0.0508727	9.5242	2.03982	0.0442919	0.999061	2.01132
RNAseq	Whole Blood	Day 1	gene84953 (MICALCL)	-0.187863	3.7383	-2.04183	0.0443179	0.999061	-2.01107
RNAseq	Whole Blood	Day 1	gene6853 (SYN1)	-0.44913	-0.788858	-2.02698	0.0444368	0.999061	-2.00995
RNAseq	Whole Blood	Day 1	gene57459 (GATAD2B)	-0.081752	5.01125	-2.01989	0.0446199	0.999061	-2.00822
RNAseq	Whole Blood	Day 1	gene80114 (BICC1)	0.582077	-1.90767	2.03034	0.0446498	0.999061	2.00794
RNAseq	Whole Blood	Day 1	gene101929693 (RARA-AS1)	0.117567	3.44344	2.025	0.0447628	0.999061	2.00688
RNAseq	Whole Blood	Day 1	gene100507602 (TRIM52-AS1)	0.222148	3.32154	2.04716	0.0448498	0.999061	2.00606
RNAseq	Whole Blood	Day 1	gene2768 (GNA12)	-0.134562	6.21318	-2.0397	0.0448734	0.999061	-2.00584
RNAseq	Whole Blood	Day 1	gene51557 (LGSN)	-0.655833	-0.880906	-2.04029	0.0450848	0.999061	-2.00386
RNAseq	Whole Blood	Day 1	gene25942 (SIN3A)	-0.0462028	7.33504	-2.01735	0.0450856	0.999061	-2.00386
RNAseq	Whole Blood	Day 1	gene3991 (LIPE)	-0.119343	3.33245	-2.0193	0.0452285	0.999061	-2.00252
RNAseq	Whole Blood	Day 1	gene23212 (RRS1)	0.0848111	4.6935	2.01585	0.0453018	0.999061	2.00184
RNAseq	Whole Blood	Day 1	gene64805 (P2RY12)	0.268741	2.53325	2.03795	0.045335	0.999061	2.00153
RNAseq	Whole Blood	Day 1	gene255231 (MCOLN2)	0.232182	3.51859	2.03904	0.0455234	0.999061	1.99979
RNAseq	Whole Blood	Day 1	gene6595 (SMARCA2)	-0.0380844	7.82316	-2.01469	0.0456999	0.999061	-1.99815
RNAseq	Whole Blood	Day 1	gene51258 (MRPL51)	0.0634953	5.10775	2.01673	0.0457048	0.999061	1.99811
RNAseq	Whole Blood	Day 1	gene29956 (CERS2)	0.0550659	7.37845	2.02828	0.045765	0.999061	1.99755
RNAseq	Whole Blood	Day 1	gene5434 (POLR2E)	0.0626552	6.81216	2.02505	0.0460143	0.999061	1.99526
RNAseq	Whole Blood	Day 1	gene54976 (C20orf27)	0.228571	5.47119	2.03682	0.0460486	0.999061	1.99495
RNAseq	Whole Blood	Day 1	gene115572 (TENT5B)	0.536473	-2.23662	2.00672	0.0460639	0.999061	1.99481
RNAseq	Whole Blood	Day 1	gene55723 (ASF1B)	0.12558	4.39032	2.01332	0.0463059	0.999061	1.99259
RNAseq	Whole Blood	Day 1	gene23607 (CD2AP)	-0.0823145	4.85688	-2.00699	0.0463409	0.999061	-1.99228
RNAseq	Whole Blood	Day 1	gene51599 (LSR)	-0.136769	4.5914	-2.02019	0.0463432	0.999061	-1.99225
RNAseq	Whole Blood	Day 1	gene2745 (GLRX)	0.0938486	6.21593	2.01457	0.0466465	0.999061	1.9895
RNAseq	Whole Blood	Day 1	gene541471 (MIR4435-2HG)	-0.161136	3.22838	-2.01899	0.0467971	0.999061	-1.98813
RNAseq	Whole Blood	Day 1	gene65125 (WNK1)	-0.0949712	9.23257	-2.01477	0.0471066	0.999061	-1.98534
RNAseq	Whole Blood	Day 1	gene170954 (PPP1R18)	0.066058	6.47164	2.01108	0.0472141	0.999061	1.98437
RNAseq	Whole Blood	Day 1	gene55125 (CEP192)	0.11174	5.50257	2.01949	0.0472142	0.999061	1.98437
RNAseq	Whole Blood	Day 1	gene23178 (PASK)	-0.175197	5.27253	-2.02222	0.0472951	0.999061	-1.98365
RNAseq	Whole Blood	Day 1	gene9050 (PSTPIP2)	0.163564	6.10355	2.00458	0.0473545	0.999061	1.98312
RNAseq	Whole Blood	Day 1	gene3955 (LFNG)	0.0953525	7.87153	2.01299	0.0473887	0.999061	1.98281
RNAseq	Whole Blood	Day 1	gene10778 (ZNF271P)	0.0751086	4.97799	1.99893	0.0474292	0.999061	1.98245
RNAseq	Whole Blood	Day 1	gene80183 (RUBCNL)	-0.181843	5.73608	-2.00508	0.047604	0.999061	-1.98089
RNAseq	Whole Blood	Day 1	gene57634 (EP400)	-0.0597137	7.45841	-1.99568	0.0476574	0.999061	-1.98041
RNAseq	Whole Blood	Day 1	gene406 (ARNTL)	-0.0821183	5.71232	-2.00778	0.0478071	0.999061	-1.97908
RNAseq	Whole Blood	Day 1	gene100506606 (LOC100506606)	-0.332546	1.59834	-2.01363	0.0478676	0.999061	-1.97854
RNAseq	Whole Blood	Day 1	gene503538 (A1BG-AS1)	-0.160612	2.67606	-2.00588	0.0478772	0.999061	-1.97846
RNAseq	Whole Blood	Day 1	gene101928068 (LOC101928068)	-0.285069	0.394627	-1.99508	0.0479881	0.999061	-1.97747
RNAseq	Whole Blood	Day 1	gene101928589 (LOC101928589)	0.231911	6.56919	2.0221	0.0482582	0.999061	1.97509
RNAseq	Whole Blood	Day 1	gene8458 (TTF2)	0.129785	4.07717	2.00407	0.0482854	0.999061	1.97485
RNAseq	Whole Blood	Day 1	gene3422 (IDI1)	0.0822885	5.52238	1.99323	0.0485016	0.999061	1.97295
RNAseq	Whole Blood	Day 1	gene64005 (MYO1G)	0.0770034	8.48859	2.00541	0.0486089	0.999061	1.97201
RNAseq	Whole Blood	Day 1	gene55743 (CHFR)	0.0398553	6.68104	1.9851	0.0487267	0.999061	1.97098
RNAseq	Whole Blood	Day 1	gene5300 (PIN1)	0.0666431	5.35691	1.98764	0.0487987	0.999061	1.97035
RNAseq	Whole Blood	Day 1	gene283481 (FGF14-AS2)	0.435328	-1.5971	1.9798	0.0488644	0.999061	1.96977
RNAseq	Whole Blood	Day 1	gene5688 (PSMA7)	0.0499732	6.919	1.98763	0.0489432	0.999061	1.96909
RNAseq	Whole Blood	Day 1	gene9535 (GMFG)	0.0629935	8.22091	1.99067	0.0489757	0.999061	1.9688
RNAseq	Whole Blood	Day 1	gene23503 (ZFYVE26)	-0.0736905	5.99089	-1.98597	0.0490502	0.999061	-1.96816
RNAseq	Whole Blood	Day 1	gene103625681 (LLPH-DT)	0.835518	-0.836137	2.01255	0.0491534	0.999061	1.96726
RNAseq	Whole Blood	Day 1	gene10005 (ACOT8)	0.0871405	4.03925	1.98834	0.0491573	0.999061	1.96722
RNAseq	Whole Blood	Day 1	gene22837 (COBLL1)	-0.219904	3.32535	-1.99828	0.0491898	0.999061	-1.96694
RNAseq	Whole Blood	Day 1	gene54795 (TRPM4)	-0.331589	1.30808	-2.00141	0.0494688	0.999061	-1.96453
RNAseq	Whole Blood	Day 1	gene51639 (SF3B6)	0.0561326	5.28911	1.9769	0.0496476	0.999061	1.96299
RNAseq	Whole Blood	Day 1	gene117156 (SCGB3A2)	0.681296	-1.66828	1.99773	0.0498409	0.999061	1.96133
RNAseq	Whole Blood	Day 1	gene55619 (DOCK10)	-0.070531	7.4952	-1.98038	0.0500281	0.999061	-1.95972
RNAseq	Whole Blood	Day 1	gene55690 (PACS1)	-0.0512981	8.84574	-1.97756	0.05016	0.999061	-1.9586
RNAseq	Whole Blood	Day 1	gene2305 (FOXM1)	0.289856	0.675447	1.9747	0.0502391	0.999061	1.95792
RNAseq	Whole Blood	Day 1	gene105377746 (LOC105377746)	-0.495937	-1.99045	-1.96807	0.0502937	0.999061	-1.95746
RNAseq	Whole Blood	Day 1	gene4131 (MAP1B)	-0.716623	-1.49003	-1.98993	0.0503105	0.999061	-1.95731
RNAseq	Whole Blood	Day 1	gene3097 (HIVEP2)	-0.100498	7.2524	-1.97867	0.050376	0.999061	-1.95676
RNAseq	Whole Blood	Day 1	gene60559 (SPCS3)	0.0690746	6.7714	1.96755	0.0507481	0.999061	1.9536
RNAseq	Whole Blood	Day 1	gene400660 (LINC00683)	0.590548	-2.29756	1.96526	0.0508644	0.999061	1.95262
RNAseq	Whole Blood	Day 1	gene9429 (ABCG2)	-0.418931	0.355006	-1.98234	0.0509579	0.999061	-1.95183
RNAseq	Whole Blood	Day 1	gene101929574 (LOC101929574)	-0.405852	0.0215292	-1.9768	0.0513537	0.999061	-1.94851
RNAseq	Whole Blood	Day 1	gene5683 (PSMA2)	0.0677888	5.65455	1.96071	0.051407	0.999061	1.94807
RNAseq	Whole Blood	Day 1	gene80014 (WWC2)	-0.188765	2.62794	-1.98064	0.0514402	0.999061	-1.94779
RNAseq	Whole Blood	Day 1	gene5686 (PSMA5)	0.0679358	5.65698	1.96065	0.051502	0.999061	1.94727
RNAseq	Whole Blood	Day 1	gene7267 (TTC3)	-0.0610674	7.32766	-1.9691	0.0515973	0.999061	-1.94648
RNAseq	Whole Blood	Day 1	gene83786 (FRMD8)	0.0618437	6.70314	1.97166	0.0518363	0.999061	1.94449
RNAseq	Whole Blood	Day 1	gene1890 (TYMP)	0.175951	9.20618	1.96861	0.0519488	0.999061	1.94356
RNAseq	Whole Blood	Day 1	gene4694 (NDUFA1)	0.0656655	5.70098	1.95679	0.0519689	0.999061	1.94339
RNAseq	Whole Blood	Day 1	gene5325 (PLAGL1)	0.104865	5.00912	1.96745	0.052075	0.999061	1.94251
RNAseq	Whole Blood	Day 1	gene55014 (STX17)	0.0743874	5.29286	1.95968	0.0520881	0.999061	1.94241
RNAseq	Whole Blood	Day 1	gene9448 (MAP4K4)	-0.0656687	8.43607	-1.96131	0.0522699	0.999061	-1.9409
RNAseq	Whole Blood	Day 1	gene83715 (ESPN)	-0.525639	4.00762	-1.98327	0.0523789	0.999061	-1.94001
RNAseq	Whole Blood	Day 1	gene29887 (SNX10)	0.0818651	5.941	1.95551	0.0524162	0.999061	1.9397
RNAseq	Whole Blood	Day 1	gene5467 (PPARD)	-0.0751392	6.03514	-1.96462	0.0524298	0.999061	-1.93959
RNAseq	Whole Blood	Day 1	gene6324 (SCN1B)	-0.241082	2.0233	-1.97046	0.0524379	0.999061	-1.93952
RNAseq	Whole Blood	Day 1	gene10121 (ACTR1A)	0.0388948	6.92345	1.95663	0.0527109	0.999061	1.93728
RNAseq	Whole Blood	Day 1	gene28617 (TRBV4-1)	-0.346669	1.51245	-1.9733	0.0528837	0.999061	-1.93587
RNAseq	Whole Blood	Day 1	gene65123 (INTS3)	-0.0601284	6.38505	-1.95109	0.0532348	0.999061	-1.93301
RNAseq	Whole Blood	Day 1	gene5250 (SLC25A3)	0.0634133	7.60284	1.95814	0.0533394	0.999061	1.93216
RNAseq	Whole Blood	Day 1	gene283377 (SPRYD4)	0.139812	2.3964	1.94931	0.0534633	0.999061	1.93116
RNAseq	Whole Blood	Day 1	gene23621 (BACE1)	-0.190799	3.08804	-1.9653	0.0534816	0.999061	-1.93101
RNAseq	Whole Blood	Day 1	gene829 (CAPZA1)	0.0587056	8.28917	1.94746	0.0535048	0.999061	1.93082
RNAseq	Whole Blood	Day 1	gene219670 (ENKUR)	0.25248	3.38663	1.96838	0.0535263	0.999061	1.93065
RNAseq	Whole Blood	Day 1	gene117245 (PLAAT5)	0.427969	-0.134887	1.954	0.0536713	0.999061	1.92948
RNAseq	Whole Blood	Day 1	gene5119 (CHMP1A)	0.0482757	6.82188	1.95401	0.0536739	0.999061	1.92946
RNAseq	Whole Blood	Day 1	gene26790 (SNORD58B)	0.156201	3.03731	1.95402	0.0537542	0.999061	1.92881
RNAseq	Whole Blood	Day 1	gene5481 (PPID)	-0.0561875	5.41583	-1.9397	0.0537675	0.999061	-1.9287
RNAseq	Whole Blood	Day 1	gene10791 (VAMP5)	0.174487	3.62428	1.94566	0.0538096	0.999061	1.92837
RNAseq	Whole Blood	Day 1	gene64784 (CRTC3)	-0.0619058	6.47633	-1.94903	0.0538824	0.999061	-1.92778
RNAseq	Whole Blood	Day 1	gene23585 (TMEM50A)	0.0814086	7.22369	1.96173	0.0540799	0.999061	1.9262
RNAseq	Whole Blood	Day 1	gene10847 (SRCAP)	-0.0488479	8.69261	-1.93897	0.054119	0.999061	-1.92588
RNAseq	Whole Blood	Day 1	gene170482 (CLEC4C)	-0.413833	2.30605	-1.96527	0.0541691	0.999061	-1.92548
RNAseq	Whole Blood	Day 1	gene6482 (ST3GAL1)	-0.0666224	7.8193	-1.95589	0.0542252	0.999061	-1.92503
RNAseq	Whole Blood	Day 1	gene9902 (MRC2)	-0.287109	4.03111	-1.95293	0.054465	0.999061	-1.92312
RNAseq	Whole Blood	Day 1	gene4193 (MDM2)	0.0903769	6.74597	1.94894	0.0546565	0.999061	1.9216
RNAseq	Whole Blood	Day 1	gene130916 (MTERF4)	-0.0856114	5.81726	-1.94287	0.0548862	0.999061	-1.91978
RNAseq	Whole Blood	Day 1	gene59 (ACTA2)	0.329158	3.06876	1.95752	0.0553326	0.999061	1.91626
RNAseq	Whole Blood	Day 1	gene22856 (CHSY1)	-0.114508	6.15122	-1.94278	0.0553517	0.999061	-1.91611
RNAseq	Whole Blood	Day 1	gene3787 (KCNS1)	0.47829	-0.72117	1.9442	0.0554116	0.999061	1.91563
RNAseq	Whole Blood	Day 1	gene6767 (ST13)	-0.0809996	7.81376	-1.94283	0.0554383	0.999061	-1.91543
RNAseq	Whole Blood	Day 1	gene83930 (STARD3NL)	0.0905061	4.58023	1.93774	0.055515	0.999061	1.91482
RNAseq	Whole Blood	Day 1	gene56911 (MAP3K7CL)	0.229117	6.16882	1.94749	0.055882	0.999061	1.91196
RNAseq	Whole Blood	Day 1	gene26996 (GPR160)	-0.168242	3.91426	-1.93939	0.0559558	0.999061	-1.91138
RNAseq	Whole Blood	Day 1	gene388969 (C2orf68)	0.0505025	6.4671	1.93005	0.0560618	0.999061	1.91056
RNAseq	Whole Blood	Day 1	gene28670 (TRAV13-2)	-0.176266	2.01161	-1.92592	0.0561757	0.999061	-1.90967
RNAseq	Whole Blood	Day 1	gene8239 (USP9X)	-0.0507843	7.84826	-1.92819	0.0562401	0.999061	-1.90917
RNAseq	Whole Blood	Day 1	gene726 (CAPN5)	-0.193145	3.68894	-1.93893	0.0562497	0.999061	-1.9091
RNAseq	Whole Blood	Day 1	gene4637 (MYL6)	0.0529089	9.39536	1.92155	0.0564354	0.999061	1.90766
RNAseq	Whole Blood	Day 1	gene143244 (EIF5AL1)	0.338315	1.95668	1.94241	0.0564895	0.999061	1.90724
RNAseq	Whole Blood	Day 1	gene760 (CA2)	0.281048	4.88142	1.94681	0.0565619	0.999061	1.90668
RNAseq	Whole Blood	Day 1	gene115811 (IQCD)	-0.404724	-1.0383	-1.91725	0.0566958	0.999061	-1.90565
RNAseq	Whole Blood	Day 1	gene57124 (CD248)	-0.294425	3.12421	-1.94215	0.0567486	0.999061	-1.90524
RNAseq	Whole Blood	Day 1	gene645638 (WFDC21P)	-0.444788	-1.34603	-1.91728	0.0569158	0.999061	-1.90396
RNAseq	Whole Blood	Day 1	gene4569 (TRNM)	0.190121	8.02385	1.93258	0.0572238	0.999061	1.9016
RNAseq	Whole Blood	Day 1	gene84129 (ACAD11)	0.107331	3.85775	1.91801	0.0572582	0.999061	1.90133
RNAseq	Whole Blood	Day 1	gene1892 (ECHS1)	0.0765075	5.06071	1.91973	0.0574683	0.999061	1.89973
RNAseq	Whole Blood	Day 1	gene1965 (EIF2S1)	0.0563215	5.42952	1.91135	0.05762	0.999061	1.89858
RNAseq	Whole Blood	Day 1	gene57531 (HACE1)	-0.098955	2.7863	-1.90781	0.0577359	0.999061	-1.8977
RNAseq	Whole Blood	Day 1	gene28984 (RGCC)	-0.132441	5.03028	-1.92374	0.0577701	0.999061	-1.89744
RNAseq	Whole Blood	Day 1	gene2153 (F5)	-0.178709	6.775	-1.93061	0.0577803	0.999061	-1.89736
RNAseq	Whole Blood	Day 1	gene29841 (GRHL1)	0.342276	0.805142	1.9287	0.057862	0.999061	1.89674
RNAseq	Whole Blood	Day 1	gene83982 (IFI27L2)	0.119181	3.43645	1.9172	0.0578757	0.999061	1.89664
RNAseq	Whole Blood	Day 1	gene155400 (NSUN5P1)	0.131553	4.78563	1.92054	0.0578823	0.999061	1.89659
RNAseq	Whole Blood	Day 1	gene1491 (CTH)	-0.306477	-0.0914496	-1.91259	0.057893	0.999061	-1.89651
RNAseq	Whole Blood	Day 1	gene5510 (PPP1R7)	0.0523762	5.78093	1.91464	0.0579433	0.999061	1.89613
RNAseq	Whole Blood	Day 1	gene118 (ADD1)	-0.0438837	8.61479	-1.92019	0.057985	0.999061	-1.89581
RNAseq	Whole Blood	Day 1	gene54677 (CROT)	0.0907653	3.15108	1.9061	0.0581422	0.999061	1.89462
RNAseq	Whole Blood	Day 1	gene26574 (AATF)	0.0500479	5.71732	1.90894	0.0581894	0.999061	1.89427
RNAseq	Whole Blood	Day 1	gene93343 (MVB12A)	0.0755534	4.76083	1.91268	0.0582116	0.999061	1.8941
RNAseq	Whole Blood	Day 1	gene102465432 (NA)	0.746572	-3.15652	1.91499	0.0582913	0.999061	1.8935
RNAseq	Whole Blood	Day 1	gene285533 (RNF175)	-0.334739	0.703121	-1.92052	0.0583603	0.999061	-1.89298
RNAseq	Whole Blood	Day 1	gene55679 (LIMS2)	0.231953	2.39327	1.92648	0.0583857	0.999061	1.89279
RNAseq	Whole Blood	Day 1	gene27344 (PCSK1N)	-0.313876	2.46001	-1.92022	0.0585163	0.999061	-1.89181
RNAseq	Whole Blood	Day 1	gene2319 (FLOT2)	-0.0701526	8.96875	-1.91065	0.0587616	0.999061	-1.88997
RNAseq	Whole Blood	Day 1	gene5724 (PTAFR)	0.0695586	9.07353	1.91515	0.0589373	0.999061	1.88866
RNAseq	Whole Blood	Day 1	gene10627 (MYL12A)	0.0520631	8.65547	1.90735	0.059239	0.999061	1.88642
RNAseq	Whole Blood	Day 1	gene4082 (MARCKS)	-0.132484	7.58591	-1.90982	0.0592453	0.999061	-1.88637
RNAseq	Whole Blood	Day 1	gene1152 (CKB)	0.33761	2.2869	1.91869	0.0593131	0.999061	1.88587
RNAseq	Whole Blood	Day 1	gene64577 (ALDH8A1)	-0.297318	0.0706643	-1.90312	0.0593206	0.999061	-1.88581
RNAseq	Whole Blood	Day 1	gene92342 (METTL18)	0.158599	2.53258	1.90727	0.0593498	0.999061	1.88559
RNAseq	Whole Blood	Day 1	gene5217 (PFN2)	-0.242849	1.47866	-1.9081	0.0595232	0.999061	-1.88431
RNAseq	Whole Blood	Day 1	gene2790 (GNG10)	0.133903	5.36092	1.90402	0.0596267	0.999061	1.88354
RNAseq	Whole Blood	Day 1	gene10797 (MTHFD2)	0.108619	4.70354	1.90111	0.0597083	0.999061	1.88294
RNAseq	Whole Blood	Day 1	gene4575 (TRNS2)	0.303135	3.11732	1.91582	0.0599551	0.999061	1.88112
RNAseq	Whole Blood	Day 1	gene25839 (COG4)	0.0632574	5.66102	1.89423	0.0602764	0.999061	1.87877
RNAseq	Whole Blood	Day 1	gene64115 (VSIR)	0.0565896	10.3389	1.89588	0.0603873	0.999061	1.87796
RNAseq	Whole Blood	Day 1	gene2733 (GLE1)	0.0421307	6.17042	1.89163	0.0605545	0.999061	1.87673
RNAseq	Whole Blood	Day 1	gene259197 (NCR3)	0.242284	2.85205	1.90742	0.0607089	0.999061	1.87561
RNAseq	Whole Blood	Day 1	gene23384 (SPECC1L)	-0.0569277	6.17856	-1.89653	0.0609185	0.999061	-1.87409
RNAseq	Whole Blood	Day 1	gene5796 (PTPRK)	-0.233558	1.68897	-1.89792	0.0609347	0.999061	-1.87397
RNAseq	Whole Blood	Day 1	gene8926 (SNURF)	-0.0654429	6.62345	-1.89865	0.0610566	0.999061	-1.87309
RNAseq	Whole Blood	Day 1	gene3454 (IFNAR1)	0.0821768	7.31124	1.89658	0.0612201	0.999061	1.8719
RNAseq	Whole Blood	Day 1	gene9524 (TECR)	-0.0527454	5.90428	-1.88747	0.061229	0.999061	-1.87184
RNAseq	Whole Blood	Day 1	gene57121 (LPAR5)	-0.0943438	4.86938	-1.89301	0.0613453	0.999061	-1.871
RNAseq	Whole Blood	Day 1	gene81620 (CDT1)	0.273587	0.967515	1.88573	0.0614567	0.999061	1.8702
RNAseq	Whole Blood	Day 1	gene100130992 (LOC100130992)	-0.246488	0.280334	-1.881	0.0614727	0.999061	-1.87008
RNAseq	Whole Blood	Day 1	gene6638 (SNRPN)	-0.0653066	6.62327	-1.89467	0.0615898	0.999061	-1.86924
RNAseq	Whole Blood	Day 1	gene84969 (TOX2)	0.242707	1.58118	1.8917	0.061864	0.999061	1.86727
RNAseq	Whole Blood	Day 1	gene28400 (IGHV4-28)	0.553537	-0.833619	1.87419	0.062409	0.999061	1.86338
RNAseq	Whole Blood	Day 1	gene10781 (ZNF266)	0.175434	6.07552	1.89957	0.0624523	0.999061	1.86307
RNAseq	Whole Blood	Day 1	gene57573 (ZNF471)	-0.280335	0.565172	-1.88254	0.0624703	0.999061	-1.86294
RNAseq	Whole Blood	Day 1	gene10307 (APBB3)	-0.0912287	5.12773	-1.8787	0.0625773	0.999061	-1.86218
RNAseq	Whole Blood	Day 1	gene100128905 (LINC01960)	0.369949	-1.6933	1.86996	0.0625819	0.999061	1.86215
RNAseq	Whole Blood	Day 1	gene581 (BAX)	0.0708422	5.89699	1.88486	0.0627673	0.999061	1.86084
RNAseq	Whole Blood	Day 1	gene205717 (USF3)	-0.0594972	6.38557	-1.87356	0.0630592	0.999061	-1.85877
RNAseq	Whole Blood	Day 1	gene6888 (TALDO1)	0.0791205	9.2545	1.88861	0.0631115	0.999061	1.8584
RNAseq	Whole Blood	Day 1	gene221687 (RNF182)	-1.1985	0.313502	-1.89818	0.0632238	0.999061	-1.85761
RNAseq	Whole Blood	Day 1	gene85456 (TNKS1BP1)	-0.104942	3.53349	-1.87431	0.0633467	0.999061	-1.85675
RNAseq	Whole Blood	Day 1	gene23567 (ZNF346)	-0.0723485	4.22509	-1.87241	0.0633533	0.999061	-1.8567
RNAseq	Whole Blood	Day 1	gene9700 (ESPL1)	0.264701	0.560766	1.86682	0.0633589	0.999061	1.85666
RNAseq	Whole Blood	Day 1	gene101929302 (RFX3-AS1)	0.218208	0.720814	1.86951	0.0635481	0.999061	1.85534
RNAseq	Whole Blood	Day 1	gene51646 (YPEL5)	0.0686977	7.03355	1.86996	0.0635956	0.999061	1.855
RNAseq	Whole Blood	Day 1	gene552891 (DNAJC25-GNG10)	0.129752	5.37673	1.87434	0.0636154	0.999061	1.85487
RNAseq	Whole Blood	Day 1	gene57826 (RAP2C)	0.0654854	5.60433	1.8679	0.0642216	0.999061	1.85064
RNAseq	Whole Blood	Day 1	gene10411 (RAPGEF3)	0.429005	-0.643046	1.86946	0.0642939	0.999061	1.85014
RNAseq	Whole Blood	Day 1	gene55466 (DNAJA4)	-0.144952	4.80323	-1.87728	0.064313	0.999061	-1.85
RNAseq	Whole Blood	Day 1	gene79828 (METTL8)	-0.108177	3.65491	-1.87041	0.0643643	0.999061	-1.84965
RNAseq	Whole Blood	Day 1	gene22974 (TPX2)	0.241479	1.51012	1.864	0.0644857	0.999061	1.84881
RNAseq	Whole Blood	Day 1	gene8642 (DCHS1)	-0.206305	4.59641	-1.88096	0.0646258	0.999061	-1.84784
RNAseq	Whole Blood	Day 1	gene57504 (MTA3)	-0.0865031	3.8566	-1.86313	0.0647474	0.999061	-1.847
RNAseq	Whole Blood	Day 1	gene57222 (ERGIC1)	0.0792057	8.22034	1.86798	0.0649523	0.999061	1.84559
RNAseq	Whole Blood	Day 1	gene26119 (LDLRAP1)	-0.12808	7.49268	-1.87888	0.0650282	0.999061	-1.84506
RNAseq	Whole Blood	Day 1	gene11321 (GPN1)	0.0593099	4.78855	1.8552	0.065139	0.999061	1.8443
RNAseq	Whole Blood	Day 1	gene9760 (TOX)	0.165546	3.80496	1.87168	0.0653012	0.999061	1.84319
RNAseq	Whole Blood	Day 1	gene79672 (FN3KRP)	-0.114398	4.64103	-1.87388	0.0653331	0.999061	-1.84297
RNAseq	Whole Blood	Day 1	gene219738 (FAM241B)	0.191294	0.866304	1.85368	0.0655003	0.999061	1.84183
RNAseq	Whole Blood	Day 1	gene64744 (SMAP2)	0.11216	10.1584	1.86026	0.065676	0.999061	1.84063
RNAseq	Whole Blood	Day 1	gene254042 (METAP1D)	0.151725	2.42256	1.85613	0.0657656	0.999061	1.84002
RNAseq	Whole Blood	Day 1	gene9955 (HS3ST3A1)	-0.627059	-1.68761	-1.86805	0.0659857	0.999061	-1.83852
RNAseq	Whole Blood	Day 1	gene51249 (TMEM69)	0.0868613	4.03954	1.86045	0.0659886	0.999061	1.8385
RNAseq	Whole Blood	Day 1	gene114883 (OSBPL9)	-0.0551984	5.90492	-1.85542	0.0661083	0.999061	-1.83769
RNAseq	Whole Blood	Day 1	gene81566 (CSRNP2)	0.0574422	4.65193	1.8476	0.0662219	0.999061	1.83692
RNAseq	Whole Blood	Day 1	gene23405 (DICER1)	0.0633884	7.65285	1.84962	0.0664328	0.999061	1.83549
RNAseq	Whole Blood	Day 1	gene26052 (DNM3)	0.235402	3.12299	1.86352	0.0667082	0.999061	1.83364
RNAseq	Whole Blood	Day 1	gene7410 (VAV2)	-0.115862	5.19275	-1.8606	0.0668356	0.999061	-1.83278
RNAseq	Whole Blood	Day 1	gene728498 (GOLGA8H)	-0.34035	-0.333689	-1.85275	0.066839	0.999061	-1.83275
RNAseq	Whole Blood	Day 1	gene1912 (PHC2)	0.0828341	8.49901	1.84901	0.0668605	0.999061	1.83261
RNAseq	Whole Blood	Day 1	gene100130872 (LOC100130872)	0.204253	3.52221	1.85408	0.0668677	0.999061	1.83256
RNAseq	Whole Blood	Day 1	gene9792 (SERTAD2)	-0.0684986	6.16296	-1.84803	0.0668788	0.999061	-1.83249
RNAseq	Whole Blood	Day 1	gene5932 (RBBP8)	0.127637	3.4832	1.85414	0.0668809	0.999061	1.83247
RNAseq	Whole Blood	Day 1	gene4926 (NUMA1)	-0.057707	8.88872	-1.85448	0.0670482	0.999061	-1.83135
RNAseq	Whole Blood	Day 1	gene29941 (PKN3)	0.216593	2.22089	1.85623	0.0671455	0.999061	1.8307
RNAseq	Whole Blood	Day 1	gene140609 (NEK7)	0.0646085	6.05059	1.84054	0.0674904	0.999061	1.82839
RNAseq	Whole Blood	Day 1	gene81671 (VMP1)	0.0713859	8.74058	1.84797	0.0677928	0.999061	1.82638
RNAseq	Whole Blood	Day 1	gene8085 (KMT2D)	-0.0648419	9.23786	-1.83829	0.0679418	0.999061	-1.82539
RNAseq	Whole Blood	Day 1	gene3122 (HLA-DRA)	0.152261	8.34155	1.85147	0.068141	0.999061	1.82407
RNAseq	Whole Blood	Day 1	gene84187 (TMEM164)	0.21661	7.6948	1.86057	0.068416	0.999061	1.82226
RNAseq	Whole Blood	Day 1	gene55893 (ZNF395)	-0.0649184	6.17155	-1.83834	0.068677	0.999061	-1.82054
RNAseq	Whole Blood	Day 1	gene23180 (RFTN1)	0.0779686	6.15811	1.84349	0.0686907	0.999061	1.82045
RNAseq	Whole Blood	Day 1	gene5197 (PF4V1)	0.444448	2.79353	1.85631	0.0687863	0.999061	1.81982
RNAseq	Whole Blood	Day 1	gene387 (RHOA)	0.0416236	9.48317	1.84288	0.0690013	0.999061	1.81841
RNAseq	Whole Blood	Day 1	gene440026 (TMEM41B)	0.109566	4.28527	1.8379	0.0691676	0.999061	1.81732
RNAseq	Whole Blood	Day 1	gene9744 (ACAP1)	-0.072913	8.25673	-1.84105	0.0691914	0.999061	-1.81717
RNAseq	Whole Blood	Day 1	gene6203 (RPS9)	0.0818103	9.26339	1.84115	0.0694491	0.999061	1.81549
RNAseq	Whole Blood	Day 1	gene51382 (ATP6V1D)	0.0551507	5.03839	1.82697	0.0696938	0.999061	1.8139
RNAseq	Whole Blood	Day 1	gene10758 (TRAF3IP2)	-0.0880651	3.94369	-1.82958	0.0697013	0.999061	-1.81385
RNAseq	Whole Blood	Day 1	gene283987 (HID1)	-0.174795	2.00713	-1.82457	0.0697476	0.999061	-1.81355
RNAseq	Whole Blood	Day 1	gene928 (CD9)	0.294257	4.83988	1.84854	0.0697842	0.999061	1.81331
RNAseq	Whole Blood	Day 1	gene284185 (LINC00482)	0.250568	1.77104	1.83596	0.0699362	0.999061	1.81232
RNAseq	Whole Blood	Day 1	gene54996 (MARC2)	-0.310536	-0.541491	-1.82287	0.0699538	0.999061	-1.81221
RNAseq	Whole Blood	Day 1	gene51006 (SLC35C2)	0.0522779	6.1816	1.82839	0.0700623	0.999061	1.81151
RNAseq	Whole Blood	Day 1	gene6854 (SYN2)	-0.406723	-1.5263	-1.82144	0.0702207	0.999061	-1.81048
RNAseq	Whole Blood	Day 1	gene414328 (IDNK)	0.0978839	2.96774	1.82017	0.0702373	0.999061	1.81038
RNAseq	Whole Blood	Day 1	gene128646 (SIRPD)	-0.121187	3.26075	-1.82817	0.07025	0.999061	-1.8103
RNAseq	Whole Blood	Day 1	gene79027 (ZNF655)	0.0433795	6.78783	1.82062	0.0704019	0.999061	1.80932
RNAseq	Whole Blood	Day 1	gene55312 (RFK)	0.0870138	3.19279	1.81987	0.0704101	0.999061	1.80926
RNAseq	Whole Blood	Day 1	gene9220 (TIAF1)	0.0601256	5.27963	1.82486	0.0705018	0.999061	1.80867
RNAseq	Whole Blood	Day 1	gene220929 (ZNF438)	-0.0982244	4.70867	-1.83005	0.0705109	0.999061	-1.80861
RNAseq	Whole Blood	Day 1	gene64859 (NABP1)	0.0973108	6.46126	1.83271	0.0706297	0.999061	1.80785
RNAseq	Whole Blood	Day 1	gene7458 (EIF4H)	0.0390339	8.02525	1.82319	0.0707437	0.999061	1.80712
RNAseq	Whole Blood	Day 1	gene64834 (ELOVL1)	0.0481239	6.23474	1.82744	0.0707559	0.999061	1.80704
RNAseq	Whole Blood	Day 1	gene53340 (SPA17)	-0.250768	-0.131032	-1.81457	0.0710315	0.999061	-1.80528
RNAseq	Whole Blood	Day 1	gene896 (CCND3)	0.0943443	8.65861	1.82095	0.0710596	0.999061	1.8051
RNAseq	Whole Blood	Day 1	gene23013 (SPEN)	-0.0582829	8.49217	-1.81989	0.0712453	0.999061	-1.80391
RNAseq	Whole Blood	Day 1	gene51026 (GOLT1B)	0.128058	3.28022	1.81331	0.0712785	0.999061	1.8037
RNAseq	Whole Blood	Day 1	gene64748 (PLPPR2)	0.0888609	7.24486	1.82885	0.0713255	0.999061	1.8034
RNAseq	Whole Blood	Day 1	gene10565 (ARFGEF1)	-0.0397873	7.02013	-1.8155	0.0714053	0.999061	-1.80289
RNAseq	Whole Blood	Day 1	gene2651 (GCNT2)	0.191475	3.22799	1.83281	0.0714977	0.999061	1.8023
RNAseq	Whole Blood	Day 1	gene6696 (SPP1)	0.682525	0.772187	1.83719	0.0715284	0.999061	1.80211
RNAseq	Whole Blood	Day 1	gene6613 (SUMO2)	0.0419425	7.07677	1.81512	0.0715554	0.999061	1.80194
RNAseq	Whole Blood	Day 1	gene60412 (EXOC4)	-0.0792417	5.81268	-1.8291	0.0716079	0.999061	-1.8016
RNAseq	Whole Blood	Day 1	gene56904 (SH3GLB2)	-0.0869636	6.14737	-1.8244	0.0716164	0.999061	-1.80155
RNAseq	Whole Blood	Day 1	gene55589 (BMP2K)	-0.0797282	6.12128	-1.82397	0.0716839	0.999061	-1.80112
RNAseq	Whole Blood	Day 1	gene4541 (ND6)	0.184749	6.90856	1.82164	0.0718731	0.999061	1.79992
RNAseq	Whole Blood	Day 1	gene22992 (KDM2A)	-0.0306029	8.63786	-1.81321	0.0718808	0.999061	-1.79987
RNAseq	Whole Blood	Day 1	gene9759 (HDAC4)	0.0694387	6.68406	1.80853	0.0720644	0.999061	1.79871
RNAseq	Whole Blood	Day 1	gene9472 (AKAP6)	-0.304588	0.866111	-1.82004	0.0722271	0.999061	-1.79768
RNAseq	Whole Blood	Day 1	gene118924 (FRA10AC1)	0.106755	3.84134	1.81058	0.0723129	0.999061	1.79714
RNAseq	Whole Blood	Day 1	gene729830 (FAM160A1)	-0.244771	1.49464	-1.81688	0.0725519	0.999061	-1.79564
RNAseq	Whole Blood	Day 1	gene81029 (WNT5B)	-0.317173	0.302965	-1.81166	0.0726822	0.999061	-1.79482
RNAseq	Whole Blood	Day 1	gene1757 (SARDH)	-0.227613	2.48696	-1.82158	0.0727316	0.999061	-1.79451
RNAseq	Whole Blood	Day 1	gene23764 (MAFF)	0.133536	3.30068	1.81452	0.0727598	0.999061	1.79433
RNAseq	Whole Blood	Day 1	gene435 (ASL)	0.0916813	4.50107	1.81652	0.0727654	0.999061	1.7943
RNAseq	Whole Blood	Day 1	gene51643 (TMBIM4)	0.0817677	6.39787	1.8148	0.0728506	0.999061	1.79377
RNAseq	Whole Blood	Day 1	gene23001 (WDFY3)	-0.0865566	7.0972	-1.80958	0.0729235	0.999061	-1.79331
RNAseq	Whole Blood	Day 1	gene6285 (S100B)	0.707686	1.83864	1.82985	0.0730429	0.999061	1.79256
RNAseq	Whole Blood	Day 1	gene23135 (KDM6B)	-0.0676937	9.44508	-1.81168	0.0730474	0.999061	-1.79253
RNAseq	Whole Blood	Day 1	gene4682 (NUBP1)	0.0739572	4.9846	1.80847	0.0731529	0.999061	1.79188
RNAseq	Whole Blood	Day 1	gene55303 (GIMAP4)	0.0726873	8.74617	1.81304	0.0734267	0.999061	1.79017
RNAseq	Whole Blood	Day 1	gene1102 (RCBTB2)	0.0748222	5.83906	1.80497	0.0738528	0.999061	1.78752
RNAseq	Whole Blood	Day 1	gene644050 (LINC01529)	0.528047	-2.27642	1.79767	0.0741005	0.999061	1.78599
RNAseq	Whole Blood	Day 1	gene54205 (CYCS)	0.0591399	4.96644	1.79538	0.0741254	0.999061	1.78584
RNAseq	Whole Blood	Day 1	gene3742 (KCNA6)	0.286818	1.09271	1.80882	0.0742435	0.999061	1.78511
RNAseq	Whole Blood	Day 1	gene9610 (RIN1)	0.207255	3.82989	1.81638	0.0742559	0.999061	1.78503
RNAseq	Whole Blood	Day 1	gene5110 (PCMT1)	0.0561503	5.6923	1.80043	0.0742785	0.999061	1.78489
RNAseq	Whole Blood	Day 1	gene8787 (RGS9)	0.236547	2.55512	1.80934	0.0743306	0.999061	1.78457
RNAseq	Whole Blood	Day 1	gene10955 (SERINC3)	-0.0519404	6.89505	-1.80203	0.0743478	0.999061	-1.78447
RNAseq	Whole Blood	Day 1	gene27300 (ZNF544)	-0.0818286	4.19835	-1.79845	0.0744093	0.999061	-1.78409
RNAseq	Whole Blood	Day 1	gene54855 (TENT5C)	-0.22074	7.34184	-1.80773	0.0745155	0.999061	-1.78343
RNAseq	Whole Blood	Day 1	gene84940 (CORO6)	0.218773	1.31552	1.79833	0.0746458	0.999061	1.78263
RNAseq	Whole Blood	Day 1	gene25912 (C1orf43)	0.0479048	6.88874	1.79968	0.0746928	0.999061	1.78235
RNAseq	Whole Blood	Day 1	gene7114 (TMSB4X)	0.0669639	11.2012	1.7934	0.0748015	0.999061	1.78168
RNAseq	Whole Blood	Day 1	gene28907 (IGKV5-2)	0.476727	-0.706786	1.7902	0.0748438	0.999061	1.78142
RNAseq	Whole Blood	Day 1	gene8847 (DLEU2)	0.0998367	3.60949	1.79429	0.0748921	0.999061	1.78112
RNAseq	Whole Blood	Day 1	gene677847 (SNORA81)	0.309189	-1.037	1.78817	0.0749219	0.999061	1.78094
RNAseq	Whole Blood	Day 1	gene9984 (THOC1)	0.0705856	4.53164	1.78941	0.0749641	0.999061	1.78068
RNAseq	Whole Blood	Day 1	gene79109 (MAPKAP1)	0.0396953	6.09855	1.79117	0.0749843	0.999061	1.78056
RNAseq	Whole Blood	Day 1	gene4700 (NDUFA6)	0.0763825	4.2923	1.79592	0.0753173	0.999061	1.77853
RNAseq	Whole Blood	Day 1	gene7172 (TPMT)	0.108616	4.23936	1.79823	0.0753601	0.999061	1.77827
RNAseq	Whole Blood	Day 1	gene92070 (CTBP1-DT)	0.099524	4.05831	1.79695	0.0755075	0.999061	1.77737
RNAseq	Whole Blood	Day 1	gene4071 (TM4SF1)	0.617636	-2.88984	1.7895	0.0756421	0.999061	1.77655
RNAseq	Whole Blood	Day 1	gene283120 (H19)	-0.543824	-1.05577	-1.79173	0.0760651	0.999061	-1.77399
RNAseq	Whole Blood	Day 1	gene646762 (LOC646762)	-0.172804	2.06886	-1.79704	0.0761105	0.999061	-1.77371
RNAseq	Whole Blood	Day 1	gene23368 (PPP1R13B)	-0.0737109	4.22399	-1.78487	0.0762887	0.999061	-1.77264
RNAseq	Whole Blood	Day 1	gene1022 (CDK7)	0.0801947	3.67268	1.7825	0.0763671	0.999061	1.77217
RNAseq	Whole Blood	Day 1	gene506 (ATP5F1B)	0.0526777	8.2068	1.7895	0.0763953	0.999061	1.772
RNAseq	Whole Blood	Day 1	gene51449 (PCYOX1)	-0.0681898	5.06009	-1.78838	0.0764422	0.999061	-1.77171
RNAseq	Whole Blood	Day 1	gene63027 (SLC22A23)	-0.160254	3.30191	-1.79611	0.0765455	0.999061	-1.77109
RNAseq	Whole Blood	Day 1	gene1774 (DNASE1L1)	0.074671	5.7308	1.79268	0.0768214	0.999061	1.76943
RNAseq	Whole Blood	Day 1	gene2214 (FCGR3A)	0.185459	9.73563	1.79981	0.0768817	0.999061	1.76907
RNAseq	Whole Blood	Day 1	gene28445 (IGHV3-20)	-0.503757	-0.372228	-1.77938	0.0769818	0.999061	-1.76847
RNAseq	Whole Blood	Day 1	gene51754 (TMEM8B)	-0.11413	3.5184	-1.7828	0.0771012	0.999061	-1.76776
RNAseq	Whole Blood	Day 1	gene90231 (KIAA2013)	0.0596537	6.90336	1.78864	0.0771108	0.999061	1.7677
RNAseq	Whole Blood	Day 1	gene6602 (SMARCD1)	-0.037126	6.13595	-1.77573	0.0774151	0.999061	-1.76589
RNAseq	Whole Blood	Day 1	gene79168 (LILRA6)	-0.291428	6.05356	-1.80172	0.0774198	0.999061	-1.76586
RNAseq	Whole Blood	Day 1	gene9232 (PTTG1)	0.180152	1.54394	1.78106	0.0774423	0.999061	1.76572
RNAseq	Whole Blood	Day 1	gene374654 (KIF7)	0.362922	-1.0694	1.77378	0.0774448	0.999061	1.76571
RNAseq	Whole Blood	Day 1	gene100885782 (MYO16-AS1)	-0.603515	-2.53408	-1.77945	0.0775861	0.999061	-1.76487
RNAseq	Whole Blood	Day 1	gene80724 (ACAD10)	0.0626849	5.07413	1.77848	0.0776527	0.999061	1.76447
RNAseq	Whole Blood	Day 1	gene28521 (TRDJ2)	0.272328	1.02266	1.7837	0.0776812	0.999061	1.7643
RNAseq	Whole Blood	Day 1	gene63916 (ELMO2)	0.0493162	6.53965	1.77854	0.0776979	0.999061	1.7642
RNAseq	Whole Blood	Day 1	gene114793 (FMNL2)	0.229442	2.50617	1.78523	0.0777203	0.999061	1.76407
RNAseq	Whole Blood	Day 1	gene124221 (PRSS30P)	-0.325692	1.54169	-1.78986	0.0777312	0.999061	-1.764
RNAseq	Whole Blood	Day 1	gene55755 (CDK5RAP2)	-0.0451673	6.10539	-1.77533	0.0778484	0.999061	-1.76331
RNAseq	Whole Blood	Day 1	gene57085 (AGTRAP)	0.0690601	6.82213	1.78624	0.078056	0.999061	1.76208
RNAseq	Whole Blood	Day 1	gene219699 (UNC5B)	-0.628769	-0.210387	-1.79244	0.078149	0.999061	-1.76153
RNAseq	Whole Blood	Day 1	gene472 (ATM)	-0.0592143	8.52688	-1.7759	0.0782326	0.999061	-1.76103
RNAseq	Whole Blood	Day 1	gene196383 (RILPL2)	0.0714186	6.81023	1.78241	0.0782573	0.999061	1.76089
RNAseq	Whole Blood	Day 1	gene6891 (TAP2)	0.148618	6.82019	1.78485	0.0782851	0.999061	1.76072
RNAseq	Whole Blood	Day 1	gene388685 (LINC01138)	0.10066	4.5188	1.77887	0.0783464	0.999061	1.76036
RNAseq	Whole Blood	Day 1	gene729732 (LOC729732)	0.382896	0.0827394	1.77863	0.0783825	0.999061	1.76015
RNAseq	Whole Blood	Day 1	gene55204 (GOLPH3L)	-0.100901	4.32223	-1.77847	0.0784301	0.999061	-1.75987
RNAseq	Whole Blood	Day 1	gene10232 (MSLN)	-0.732694	-2.33397	-1.77982	0.0785111	0.999061	-1.75939
RNAseq	Whole Blood	Day 1	gene10670 (RRAGA)	0.0415876	5.4425	1.7667	0.0785476	0.999061	1.75918
RNAseq	Whole Blood	Day 1	gene63893 (UBE2O)	-0.129698	6.60989	-1.77877	0.0788106	0.999061	-1.75763
RNAseq	Whole Blood	Day 1	gene6396 (SEC13)	0.0491033	6.11465	1.77222	0.0790632	0.999061	1.75615
RNAseq	Whole Blood	Day 1	gene653316 (FAM153CP)	-0.672766	0.0412291	-1.78906	0.0790671	0.999061	-1.75612
RNAseq	Whole Blood	Day 1	gene147172 (LRRC37BP1)	0.0794634	3.89258	1.76959	0.0791067	0.999061	1.75589
RNAseq	Whole Blood	Day 1	gene51663 (ZFR)	-0.0488346	6.43315	-1.76792	0.0794422	0.999061	-1.75393
RNAseq	Whole Blood	Day 1	gene84281 (C2orf88)	0.192786	5.19051	1.77731	0.0799237	0.999061	1.75113
RNAseq	Whole Blood	Day 1	gene58508 (KMT2C)	-0.0660931	8.31255	-1.76245	0.0799737	0.999061	-1.75084
RNAseq	Whole Blood	Day 1	gene126695 (KDF1)	-0.204523	0.567348	-1.75871	0.0800998	0.999061	-1.75011
RNAseq	Whole Blood	Day 1	gene84074 (QRICH2)	-0.206714	2.28295	-1.77142	0.0801049	0.999061	-1.75008
RNAseq	Whole Blood	Day 1	gene29994 (BAZ2B)	-0.0869266	7.09181	-1.77053	0.0805173	0.999061	-1.74769
RNAseq	Whole Blood	Day 1	gene100289019 (SLC25A25-AS1)	-0.110708	4.3948	-1.7632	0.0808593	0.999061	-1.74572
RNAseq	Whole Blood	Day 1	gene114836 (SLAMF6)	0.0953899	6.44718	1.77259	0.0808606	0.999061	1.74571
RNAseq	Whole Blood	Day 1	gene64793 (CEP85)	0.078362	4.52932	1.76159	0.0809018	0.999061	1.74548
RNAseq	Whole Blood	Day 1	gene10818 (FRS2)	-0.0580798	4.25746	-1.75274	0.0809607	0.999061	-1.74514
RNAseq	Whole Blood	Day 1	gene102724297 (CCR5AS)	-0.236687	0.66719	-1.76325	0.0810105	0.999061	-1.74485
RNAseq	Whole Blood	Day 1	gene126326 (GIPC3)	-0.222374	2.48564	-1.77376	0.0810406	0.999061	-1.74468
RNAseq	Whole Blood	Day 1	gene28624 (TRBJ2-5)	0.376603	-1.69625	1.75045	0.0811587	0.999061	1.744
RNAseq	Whole Blood	Day 1	gene7799 (PRDM2)	-0.0386947	7.17629	-1.75118	0.0813717	0.999061	-1.74278
RNAseq	Whole Blood	Day 1	gene28560 (TRBV27)	0.225835	1.3514	1.75854	0.0814939	0.999061	1.74208
RNAseq	Whole Blood	Day 1	gene2784 (GNB3)	-0.319447	-0.09246	-1.75699	0.0816247	0.999061	-1.74134
RNAseq	Whole Blood	Day 1	gene2773 (GNAI3)	0.0467761	6.69396	1.75302	0.0817281	0.999061	1.74075
RNAseq	Whole Blood	Day 1	gene80148 (SLC66A2)	-0.0995821	6.00966	-1.76374	0.081834	0.999061	-1.74014
RNAseq	Whole Blood	Day 1	gene56475 (RPRM)	-0.672263	-3.30634	-1.75579	0.0819477	0.999061	-1.73949
RNAseq	Whole Blood	Day 1	gene23059 (CLUAP1)	-0.125462	3.62797	-1.76163	0.0820789	0.999061	-1.73875
RNAseq	Whole Blood	Day 1	gene4293 (MAP3K9)	-0.120272	3.21196	-1.75397	0.0821157	0.999061	-1.73854
RNAseq	Whole Blood	Day 1	gene1387 (CREBBP)	-0.0558867	9.06302	-1.75212	0.0821405	0.999061	-1.7384
RNAseq	Whole Blood	Day 1	gene4566 (TRNK)	0.215867	6.14479	1.76603	0.0821456	0.999061	1.73837
RNAseq	Whole Blood	Day 1	gene7494 (XBP1)	0.0930546	7.0936	1.75791	0.0821561	0.999061	1.73831
RNAseq	Whole Blood	Day 1	gene60468 (BACH2)	-0.118738	6.15452	-1.76257	0.0821969	0.999061	-1.73808
RNAseq	Whole Blood	Day 1	gene285540 (SEPSECS-AS1)	0.338293	0.650138	1.7701	0.0822225	0.999061	1.73793
RNAseq	Whole Blood	Day 1	gene27173 (SLC39A1)	0.0546183	6.05865	1.75579	0.0823647	0.999061	1.73713
RNAseq	Whole Blood	Day 1	gene123879 (DCUN1D3)	0.0942233	2.70052	1.74732	0.0824174	0.999061	1.73683
RNAseq	Whole Blood	Day 1	gene23189 (KANK1)	-0.263269	3.09076	-1.76549	0.0825289	0.999061	-1.7362
RNAseq	Whole Blood	Day 1	gene84918 (LRP11)	-0.207878	0.488755	-1.74426	0.0825453	0.999061	-1.7361
RNAseq	Whole Blood	Day 1	gene26136 (TES)	0.0655478	6.94007	1.75679	0.0826986	0.999061	1.73524
RNAseq	Whole Blood	Day 1	gene22807 (IKZF2)	0.144606	4.08984	1.75256	0.0829461	0.999061	1.73384
RNAseq	Whole Blood	Day 1	gene3902 (LAG3)	0.264552	3.33687	1.76189	0.0834137	0.999061	1.73121
RNAseq	Whole Blood	Day 1	gene9885 (OSBPL2)	0.0421082	7.17807	1.74546	0.0836425	0.999061	1.72993
RNAseq	Whole Blood	Day 1	gene100528021 (ST20-MTHFS)	0.0962207	5.24835	1.7451	0.083987	0.999061	1.72801
RNAseq	Whole Blood	Day 1	gene8831 (SYNGAP1)	-0.0901732	4.64848	-1.74082	0.0840987	0.999061	-1.72738
RNAseq	Whole Blood	Day 1	gene9570 (GOSR2)	0.0473168	5.75354	1.73546	0.0843068	0.999061	1.72623
RNAseq	Whole Blood	Day 1	gene51314 (NME8)	-0.192523	2.80154	-1.74389	0.0843587	0.999061	-1.72594
RNAseq	Whole Blood	Day 1	gene5552 (SRGN)	0.0618185	9.8405	1.74376	0.0843651	0.999061	1.7259
RNAseq	Whole Blood	Day 1	gene100529251 (CKLF-CMTM1)	0.063907	6.04415	1.73558	0.0845378	0.999061	1.72494
RNAseq	Whole Blood	Day 1	gene6036 (RNASE2)	0.3176	4.59361	1.75587	0.0845513	0.999061	1.72487
RNAseq	Whole Blood	Day 1	gene100128782 (LINC00476)	-0.238571	3.30478	-1.75475	0.0845806	0.999061	-1.72471
RNAseq	Whole Blood	Day 1	gene5691 (PSMB3)	0.059431	6.33169	1.73736	0.084673	0.999061	1.72419
RNAseq	Whole Blood	Day 1	gene4660 (PPP1R12B)	-0.116277	6.7329	-1.74502	0.084726	0.999061	-1.7239
RNAseq	Whole Blood	Day 1	gene26122 (EPC2)	-0.0402794	5.69547	-1.73278	0.0847692	0.999061	-1.72366
RNAseq	Whole Blood	Day 1	gene3779 (KCNMB1)	0.1834	2.54442	1.74558	0.0848027	0.999061	1.72347
RNAseq	Whole Blood	Day 1	gene79102 (RNF26)	0.0573331	4.79378	1.73297	0.0848415	0.999061	1.72326
RNAseq	Whole Blood	Day 1	gene79598 (CEP97)	0.0935343	3.50846	1.73161	0.0848878	0.999061	1.723
RNAseq	Whole Blood	Day 1	gene11344 (TWF2)	0.0504069	7.40632	1.73968	0.0849941	0.999061	1.72242
RNAseq	Whole Blood	Day 1	gene6241 (RRM2)	0.268708	2.21952	1.73551	0.0851507	0.999061	1.72155
RNAseq	Whole Blood	Day 1	gene58533 (SNX6)	0.0651371	6.17714	1.73613	0.085222	0.999061	1.72116
RNAseq	Whole Blood	Day 1	gene7417 (VDAC2)	0.058498	5.41235	1.73427	0.0852547	0.999061	1.72098
RNAseq	Whole Blood	Day 1	gene4207 (BORCS8-MEF2B)	0.0760034	5.09082	1.74094	0.0854061	0.999061	1.72014
RNAseq	Whole Blood	Day 1	gene307 (ANXA4)	0.0985431	4.914	1.74088	0.0855505	0.999061	1.71935
RNAseq	Whole Blood	Day 1	gene100216546 (LINC01004)	0.11099	4.1372	1.7285	0.0855906	0.999061	1.71913
RNAseq	Whole Blood	Day 1	gene57380 (MRS2)	0.0596544	4.30228	1.7272	0.0856576	0.999061	1.71876
RNAseq	Whole Blood	Day 1	gene79901 (CYBRD1)	-0.177651	5.43812	-1.7457	0.085872	0.999061	-1.71759
RNAseq	Whole Blood	Day 1	gene2043 (EPHA4)	0.159322	4.09355	1.74295	0.0859588	0.999061	1.71711
RNAseq	Whole Blood	Day 1	gene4722 (NDUFS3)	0.0622673	4.57174	1.72619	0.0859966	0.999061	1.7169
RNAseq	Whole Blood	Day 1	gene5699 (PSMB10)	0.0772769	7.39999	1.72699	0.0862115	0.999061	1.71573
RNAseq	Whole Blood	Day 1	gene25836 (NIPBL)	-0.0416306	8.05006	-1.72546	0.0865554	0.999061	-1.71385
RNAseq	Whole Blood	Day 1	gene10975 (UQCR11)	0.0601434	6.52559	1.72562	0.0867007	0.999061	1.71306
RNAseq	Whole Blood	Day 1	gene9403 (SELENOF)	0.0542821	6.15683	1.72234	0.0867189	0.999061	1.71297
RNAseq	Whole Blood	Day 1	gene29889 (GNL2)	0.0590317	5.32548	1.72779	0.0867457	0.999061	1.71282
RNAseq	Whole Blood	Day 1	gene54885 (TBC1D8B)	0.301186	-0.46719	1.72261	0.0867555	0.999061	1.71277
RNAseq	Whole Blood	Day 1	gene57447 (NDRG2)	-0.113086	3.77656	-1.73198	0.0867841	0.999061	-1.71261
RNAseq	Whole Blood	Day 1	gene7480 (WNT10B)	0.160651	2.27837	1.72565	0.086809	0.999061	1.71248
RNAseq	Whole Blood	Day 1	gene113540 (CMTM1)	-0.103931	4.44006	-1.72542	0.0869335	0.999061	-1.7118
RNAseq	Whole Blood	Day 1	gene100847079 (MIR5193)	0.0919002	3.68324	1.72409	0.0869709	0.999061	1.7116
RNAseq	Whole Blood	Day 1	gene54093 (SETD4)	0.073532	3.87946	1.71913	0.0870587	0.999061	1.71112
RNAseq	Whole Blood	Day 1	gene283149 (BCL9L)	-0.0683358	8.37033	-1.72968	0.0871362	0.999061	-1.7107
RNAseq	Whole Blood	Day 1	gene57683 (ZDBF2)	-0.125763	2.36447	-1.72108	0.0871607	0.999061	-1.71057
RNAseq	Whole Blood	Day 1	gene51744 (CD244)	0.108035	5.88842	1.73162	0.0875792	0.999061	1.70831
RNAseq	Whole Blood	Day 1	gene160760 (PPTC7)	0.0579249	6.23525	1.72134	0.0878321	0.999061	1.70695
RNAseq	Whole Blood	Day 1	gene121457 (IKBIP)	0.138414	5.35442	1.72703	0.0878683	0.999061	1.70675
RNAseq	Whole Blood	Day 1	gene26578 (OSTF1)	0.048066	7.51912	1.72166	0.0879494	0.999061	1.70632
RNAseq	Whole Blood	Day 1	gene121456 (SLC9A7P1)	0.186592	2.86908	1.72718	0.088008	0.999061	1.706
RNAseq	Whole Blood	Day 1	gene6279 (S100A8)	0.109267	9.99107	1.72139	0.088162	0.999061	1.70517
RNAseq	Whole Blood	Day 1	gene57623 (ZFAT)	-0.0731332	4.47767	-1.72135	0.0883009	0.999061	-1.70443
RNAseq	Whole Blood	Day 1	gene9526 (MPDU1)	0.0725597	4.61113	1.71812	0.0883694	0.999061	1.70406
RNAseq	Whole Blood	Day 1	gene60493 (FASTKD5)	-0.0533146	4.89816	-1.71389	0.0883944	0.999061	-1.70393
RNAseq	Whole Blood	Day 1	gene3362 (HTR6)	-0.538472	0.396403	-1.73504	0.0884781	0.999061	-1.70348
RNAseq	Whole Blood	Day 1	gene440823 (MIAT)	0.206023	6.60209	1.73037	0.0887925	0.999061	1.7018
RNAseq	Whole Blood	Day 1	gene7318 (UBA7)	0.0765826	7.43813	1.72222	0.0889557	0.999061	1.70093
RNAseq	Whole Blood	Day 1	gene84365 (NIFK)	0.062702	4.57323	1.71188	0.0889854	0.999061	1.70077
RNAseq	Whole Blood	Day 1	gene10672 (GNA13)	0.0561985	7.31415	1.71571	0.0890466	0.999061	1.70045
RNAseq	Whole Blood	Day 1	gene23327 (NEDD4L)	-0.190341	3.38217	-1.72167	0.0891197	0.999061	-1.70006
RNAseq	Whole Blood	Day 1	gene6007 (RHD)	0.689662	-0.144372	1.73147	0.0891572	0.999061	1.69986
RNAseq	Whole Blood	Day 1	gene6280 (S100A9)	0.0914624	11.9108	1.71527	0.0891593	0.999061	1.69985
RNAseq	Whole Blood	Day 1	gene1176 (AP3S1)	0.0726263	5.06624	1.70768	0.089246	0.999061	1.69939
RNAseq	Whole Blood	Day 1	gene91351 (DDX60L)	0.157562	7.31088	1.72436	0.0892835	0.999061	1.69919
RNAseq	Whole Blood	Day 1	gene152789 (JAKMIP1)	0.253366	3.17123	1.72689	0.0893358	0.999061	1.69891
RNAseq	Whole Blood	Day 1	gene9728 (SECISBP2L)	-0.0427522	6.03119	-1.70645	0.0894228	0.999061	-1.69845
RNAseq	Whole Blood	Day 1	gene10295 (BCKDK)	0.0680785	5.94452	1.71695	0.0894405	0.999061	1.69836
RNAseq	Whole Blood	Day 1	gene22880 (MORC2)	-0.0552283	6.00611	-1.71621	0.089444	0.999061	-1.69834
RNAseq	Whole Blood	Day 1	gene10737 (RFPL3S)	-0.314661	-0.621689	-1.70957	0.0894617	0.999061	-1.69824
RNAseq	Whole Blood	Day 1	gene146862 (UNC45B)	0.308412	0.158695	1.71206	0.0894869	0.999061	1.69811
RNAseq	Whole Blood	Day 1	gene23464 (GCAT)	-0.393476	1.09582	-1.72411	0.0896811	0.999061	-1.69708
RNAseq	Whole Blood	Day 1	gene51280 (GOLM1)	-0.251293	4.14191	-1.72645	0.0897303	0.999061	-1.69682
RNAseq	Whole Blood	Day 1	gene9441 (MED26)	0.0560541	4.3776	1.70231	0.0900453	0.999061	1.69516
RNAseq	Whole Blood	Day 1	gene5052 (PRDX1)	0.0696562	6.21259	1.70711	0.0901567	0.999061	1.69457
RNAseq	Whole Blood	Day 1	gene4595 (MUTYH)	0.070339	4.30917	1.70511	0.0903311	0.999061	1.69365
RNAseq	Whole Blood	Day 1	gene10581 (IFITM2)	0.0999841	10.8343	1.71342	0.0903832	0.999061	1.69338
RNAseq	Whole Blood	Day 1	gene2035 (EPB41)	-0.0901532	9.22057	-1.71635	0.0904341	0.999061	-1.69311
RNAseq	Whole Blood	Day 1	gene27020 (NPTN)	0.0407658	6.5104	1.70645	0.0904372	0.999061	1.6931
RNAseq	Whole Blood	Day 1	gene27433 (TOR2A)	0.0680845	4.93525	1.7083	0.0904458	0.999061	1.69305
RNAseq	Whole Blood	Day 1	gene5230 (PGK1)	0.0480502	8.5503	1.71132	0.0904661	0.999061	1.69294
RNAseq	Whole Blood	Day 1	gene84441 (MAML2)	-0.0738476	6.25887	-1.70753	0.0905228	0.999061	-1.69265
RNAseq	Whole Blood	Day 1	gene84548 (TMEM185A)	0.0789961	3.65181	1.70577	0.0905321	0.999061	1.6926
RNAseq	Whole Blood	Day 1	gene8349 (H2BC21)	-0.17535	5.85724	-1.7186	0.0906596	0.999061	-1.69193
RNAseq	Whole Blood	Day 1	gene152100 (CMC1)	0.149724	3.05709	1.70815	0.0907054	0.999061	1.69169
RNAseq	Whole Blood	Day 1	gene2215 (FCGR3B)	0.189129	11.3654	1.72067	0.0909759	0.999061	1.69027
RNAseq	Whole Blood	Day 1	gene275 (AMT)	0.118235	3.87071	1.70163	0.09146	0.999061	1.68775
RNAseq	Whole Blood	Day 1	gene54440 (SASH3)	0.0393452	8.77041	1.70494	0.0917817	0.999061	1.68607
RNAseq	Whole Blood	Day 1	gene5125 (PCSK5)	-0.119303	3.84752	-1.70339	0.0918193	0.999061	-1.68588
RNAseq	Whole Blood	Day 1	gene57103 (TIGAR)	0.0891458	4.23242	1.69989	0.0920267	0.999061	1.6848
RNAseq	Whole Blood	Day 1	gene284013 (VMO1)	0.450908	0.1403	1.70421	0.0920915	0.999061	1.68447
RNAseq	Whole Blood	Day 1	gene66035 (SLC2A11)	-0.134611	2.03582	-1.69358	0.092234	0.999061	-1.68373
RNAseq	Whole Blood	Day 1	gene4914 (NTRK1)	0.23337	0.50851	1.69765	0.0922645	0.999061	1.68357
RNAseq	Whole Blood	Day 1	gene4283 (CXCL9)	-0.313213	-0.502303	-1.69545	0.0923565	0.999061	-1.6831
RNAseq	Whole Blood	Day 1	gene129049 (SGSM1)	-0.191503	1.83942	-1.69804	0.0925052	0.999061	-1.68233
RNAseq	Whole Blood	Day 1	gene780 (DDR1)	-0.153842	2.42411	-1.69945	0.0925075	0.999061	-1.68232
RNAseq	Whole Blood	Day 1	gene6009 (RHEB)	0.0556349	4.98929	1.68921	0.092633	0.999061	1.68167
RNAseq	Whole Blood	Day 1	gene4828 (NMB)	0.186245	0.475927	1.68973	0.0926359	0.999061	1.68165
RNAseq	Whole Blood	Day 1	gene54059 (YBEY)	-0.173652	3.12275	-1.70774	0.0926801	0.999061	-1.68143
RNAseq	Whole Blood	Day 1	gene23534 (TNPO3)	-0.0505268	6.64406	-1.7019	0.0926862	0.999061	-1.6814
RNAseq	Whole Blood	Day 1	gene5893 (RAD52)	0.0991586	3.43913	1.69422	0.0927035	0.999061	1.68131
RNAseq	Whole Blood	Day 1	gene27315 (PGAP2)	-0.0754772	3.79926	-1.69001	0.0927473	0.999061	-1.68108
RNAseq	Whole Blood	Day 1	gene84889 (SLC7A3)	0.525494	-2.92832	1.69187	0.0928044	0.999061	1.68079
RNAseq	Whole Blood	Day 1	gene5108 (PCM1)	-0.0447058	7.32193	-1.69364	0.0928654	0.999061	-1.68047
RNAseq	Whole Blood	Day 1	gene4355 (MPP2)	-0.289802	0.165336	-1.69578	0.0929224	0.999061	-1.68018
RNAseq	Whole Blood	Day 1	gene10144 (FAM13A)	-0.147604	4.52455	-1.69903	0.0931094	0.999061	-1.67922
RNAseq	Whole Blood	Day 1	gene6945 (MLX)	0.0472088	6.33236	1.69228	0.0932607	0.999061	1.67844
RNAseq	Whole Blood	Day 1	gene375346 (STIMATE)	0.0659177	5.56588	1.69385	0.0932795	0.999061	1.67835
RNAseq	Whole Blood	Day 1	gene100288142 (NBPF20)	0.181252	2.35553	1.69934	0.0932958	0.999061	1.67826
RNAseq	Whole Blood	Day 1	gene54870 (QRICH1)	-0.0339839	6.88374	-1.6884	0.0934267	0.999061	-1.67759
RNAseq	Whole Blood	Day 1	gene4715 (NDUFB9)	0.0583318	5.59504	1.68961	0.0934583	0.999061	1.67743
RNAseq	Whole Blood	Day 1	gene23037 (PDZD2)	-0.262171	0.772598	-1.69262	0.0936258	0.999061	-1.67657
RNAseq	Whole Blood	Day 1	gene3133 (HLA-E)	0.0584961	10.6681	1.69752	0.0938576	0.999061	1.67539
RNAseq	Whole Blood	Day 1	gene9567 (GTPBP1)	-0.0649692	7.04168	-1.69268	0.0938747	0.999061	-1.6753
RNAseq	Whole Blood	Day 1	gene10654 (PMVK)	0.0715283	4.42426	1.68388	0.0941072	0.999061	1.67412
RNAseq	Whole Blood	Day 1	gene256957 (HEATR9)	0.316916	-0.589611	1.68179	0.0942385	0.999061	1.67345
RNAseq	Whole Blood	Day 1	gene79896 (THNSL1)	-0.10845	2.50967	-1.68224	0.094419	0.999061	-1.67253
RNAseq	Whole Blood	Day 1	gene23515 (MORC3)	-0.0611034	6.48392	-1.69469	0.0944703	0.999061	-1.67227
RNAseq	Whole Blood	Day 1	gene8502 (PKP4)	0.117474	4.92894	1.69811	0.094545	0.999061	1.6719
RNAseq	Whole Blood	Day 1	gene23469 (PHF3)	-0.0419063	7.50579	-1.68548	0.0946183	0.999061	-1.67152
RNAseq	Whole Blood	Day 1	gene140876 (RIPOR3)	0.271422	1.39405	1.69133	0.0946533	0.999061	1.67135
RNAseq	Whole Blood	Day 1	gene8812 (CCNK)	-0.0381357	6.74421	-1.67701	0.0949268	0.999061	-1.66996
RNAseq	Whole Blood	Day 1	gene53335 (BCL11A)	-0.108871	4.61741	-1.68783	0.0949717	0.999061	-1.66974
RNAseq	Whole Blood	Day 1	gene5696 (PSMB8)	0.0745281	7.08055	1.68373	0.095078	0.999061	1.6692
RNAseq	Whole Blood	Day 1	gene57396 (CLK4)	0.0726846	5.43108	1.679	0.0951861	0.999061	1.66865
RNAseq	Whole Blood	Day 1	gene27034 (ACAD8)	0.062525	4.65643	1.67869	0.0952537	0.999061	1.66831
RNAseq	Whole Blood	Day 1	gene7915 (ALDH5A1)	-0.137638	4.83405	-1.68899	0.0953109	0.999061	-1.66802
RNAseq	Whole Blood	Day 1	gene10743 (RAI1)	-0.067277	5.5766	-1.68179	0.0954293	0.999061	-1.66743
RNAseq	Whole Blood	Day 1	gene2010 (EMD)	-0.0524305	5.5058	-1.67733	0.0955913	0.999061	-1.66661
RNAseq	Whole Blood	Day 1	gene100996634 (NA)	0.464872	-2.31628	1.67302	0.0956108	0.999061	1.66652
RNAseq	Whole Blood	Day 1	gene5054 (SERPINE1)	0.278889	1.21753	1.68806	0.0956147	0.999061	1.6665
RNAseq	Whole Blood	Day 1	gene8934 (RAB29)	0.0714999	6.46943	1.68779	0.0956937	0.999061	1.6661
RNAseq	Whole Blood	Day 1	gene55287 (TMEM40)	0.195344	3.48822	1.68824	0.095805	0.999061	1.66554
RNAseq	Whole Blood	Day 1	gene3280 (HES1)	0.263344	1.17379	1.68249	0.0958367	0.999061	1.66538
RNAseq	Whole Blood	Day 1	gene6452 (SH3BP2)	0.0524586	8.67011	1.68193	0.0958795	0.999061	1.66517
RNAseq	Whole Blood	Day 1	gene3115 (HLA-DPB1)	0.191748	7.65708	1.69109	0.0961832	0.999061	1.66365
RNAseq	Whole Blood	Day 1	gene6768 (ST14)	-0.169839	5.49816	-1.68457	0.096215	0.999061	-1.66349
RNAseq	Whole Blood	Day 1	gene57679 (ALS2)	-0.0840427	4.39344	-1.67932	0.0966128	0.999061	-1.6615
RNAseq	Whole Blood	Day 1	gene4947 (OAZ2)	0.0620349	7.52055	1.67509	0.0968415	0.999061	1.66036
RNAseq	Whole Blood	Day 1	gene90485 (ZNF835)	-0.249972	1.17189	-1.67981	0.0968507	0.999061	-1.66032
RNAseq	Whole Blood	Day 1	gene23484 (LEPROTL1)	-0.0692492	6.62633	-1.67712	0.096968	0.999061	-1.65973
RNAseq	Whole Blood	Day 1	gene720 (C4A)	-0.328728	0.162592	-1.67737	0.0969704	0.999061	-1.65972
RNAseq	Whole Blood	Day 1	gene64065 (PERP)	0.197004	1.366	1.67132	0.0972123	0.999061	1.65852
RNAseq	Whole Blood	Day 1	gene51147 (ING4)	0.0485385	5.22711	1.66653	0.0972915	0.999061	1.65813
RNAseq	Whole Blood	Day 1	gene30812 (SOX8)	-0.264863	1.44457	-1.68087	0.0973693	0.999061	-1.65774
RNAseq	Whole Blood	Day 1	gene28660 (TRAV23DV6)	-0.225702	2.06492	-1.68279	0.0975264	0.999061	-1.65697
RNAseq	Whole Blood	Day 1	gene201633 (TIGIT)	0.169031	5.06554	1.6822	0.0975645	0.999061	1.65678
RNAseq	Whole Blood	Day 1	gene55240 (STEAP3)	-0.240824	2.63304	-1.68136	0.0977695	0.999061	-1.65576
RNAseq	Whole Blood	Day 1	gene9361 (LONP1)	0.0531571	5.9007	1.66847	0.0978654	0.999061	1.65529
RNAseq	Whole Blood	Day 1	gene55739 (NAXD)	0.0626613	4.82251	1.6694	0.0979117	0.999061	1.65506
RNAseq	Whole Blood	Day 1	gene23181 (DIP2A)	0.119665	7.03959	1.68013	0.0979293	0.999061	1.65498
RNAseq	Whole Blood	Day 1	gene22853 (LMTK2)	-0.0945	6.45959	-1.67287	0.0979574	0.999061	-1.65484
RNAseq	Whole Blood	Day 1	gene6535 (SLC6A8)	-0.286654	5.9669	-1.67877	0.0980218	0.999061	-1.65452
RNAseq	Whole Blood	Day 1	gene1318 (SLC31A2)	0.11824	6.35003	1.67314	0.0980914	0.999061	1.65418
RNAseq	Whole Blood	Day 1	gene386758 (ZNF582-AS1)	-0.19113	0.58787	-1.66514	0.0982195	0.999061	-1.65355
RNAseq	Whole Blood	Day 1	gene100507487 (LINC02615)	-0.274792	-0.775262	-1.65926	0.0982203	0.999061	-1.65354
RNAseq	Whole Blood	Day 1	gene126364 (LRRC25)	0.0771287	8.36974	1.6771	0.0983991	0.999061	1.65266
RNAseq	Whole Blood	Day 1	gene9537 (TP53I11)	-0.128886	6.39087	-1.66884	0.0985314	0.999061	-1.65202
RNAseq	Whole Blood	Day 1	gene10252 (SPRY1)	0.214054	0.661317	1.66007	0.0986648	0.999061	1.65136
RNAseq	Whole Blood	Day 1	gene340390 (WDR97)	0.213315	1.602	1.67085	0.0987713	0.999061	1.65084
RNAseq	Whole Blood	Day 1	gene9578 (CDC42BPB)	-0.0958848	5.07999	-1.66992	0.0988544	0.999061	-1.65043
RNAseq	Whole Blood	Day 1	gene51506 (UFC1)	0.050189	6.06789	1.66117	0.0989033	0.999061	1.65019
RNAseq	Whole Blood	Day 1	gene645212 (EIF3J-DT)	0.097416	3.09311	1.6578	0.0989128	0.999061	1.65015
RNAseq	Whole Blood	Day 1	gene23598 (PATZ1)	-0.0440818	5.63258	-1.65584	0.0993833	0.999061	-1.64785
RNAseq	Whole Blood	Day 1	gene4772 (NFATC1)	-0.0567545	6.217	-1.66234	0.0994946	0.999061	-1.64731
RNAseq	Whole Blood	Day 1	gene292 (SLC25A5)	0.0683198	7.02765	1.6621	0.0999282	0.999061	1.6452
RNAseq	Whole Blood	Day 1	gene51306 (FAM13B)	-0.0427758	6.13768	-1.65619	0.0999823	0.999061	-1.64494
RNAseq	Whole Blood	Day 1	gene8407 (TAGLN2)	0.0851941	10.3069	1.66611	0.0999834	0.999061	1.64493
RNAseq	Whole Blood	Day 1	gene10768 (AHCYL1)	0.0438466	6.59081	1.66095	0.100091	0.999061	1.64441
RNAseq	Whole Blood	Day 1	gene56674 (TMEM9B)	0.0648422	5.28423	1.66086	0.100109	0.999061	1.64432
RNAseq	Whole Blood	Day 1	gene943 (TNFRSF8)	0.120609	4.53133	1.66365	0.100225	0.999061	1.64376
RNAseq	Whole Blood	Day 1	gene78989 (COLEC11)	-0.514678	-3.59176	-1.6539	0.100277	0.999061	-1.64351
RNAseq	Whole Blood	Day 1	gene9711 (RUBCN)	-0.058199	6.7289	-1.65768	0.100286	0.999061	-1.64347
RNAseq	Whole Blood	Day 1	gene56993 (TOMM22)	0.0556386	5.66594	1.65208	0.100379	0.999061	1.64302
RNAseq	Whole Blood	Day 1	gene6764 (DENND2B)	0.354046	0.15234	1.66072	0.1006	0.999061	1.64195
RNAseq	Whole Blood	Day 1	gene8655 (DYNLL1)	0.067625	6.08388	1.65573	0.100639	0.999061	1.64177
RNAseq	Whole Blood	Day 1	gene6195 (RPS6KA1)	0.0351992	8.72149	1.65773	0.100666	0.999061	1.64163
RNAseq	Whole Blood	Day 1	gene92935 (MARS2)	0.0785449	3.04393	1.64843	0.100772	0.999061	1.64112
RNAseq	Whole Blood	Day 1	gene6666 (SOX12)	-0.114168	4.15867	-1.65697	0.101015	0.999061	-1.63995
RNAseq	Whole Blood	Day 1	gene100527943 (TGIF2-RAB5IF)	0.0555335	6.41696	1.6528	0.101033	0.999061	1.63986
RNAseq	Whole Blood	Day 1	gene7169 (TPM2)	-0.177075	4.0973	-1.66193	0.101194	0.999061	-1.63909
RNAseq	Whole Blood	Day 1	gene8237 (USP11)	-0.048433	6.0351	-1.653	0.101232	0.999061	-1.63891
RNAseq	Whole Blood	Day 1	gene5158 (PDE6B)	0.0924234	2.78645	1.64682	0.101361	0.999061	1.63829
RNAseq	Whole Blood	Day 1	gene3628 (INPP1)	0.0997244	3.53634	1.65291	0.101484	0.999061	1.6377
RNAseq	Whole Blood	Day 1	gene51507 (RTF2)	0.0356718	7.32507	1.65132	0.101563	0.999061	1.63732
RNAseq	Whole Blood	Day 1	gene115817 (DHRS1)	-0.0829528	4.28658	-1.65495	0.101582	0.999061	-1.63723
RNAseq	Whole Blood	Day 1	gene8379 (MAD1L1)	0.0780485	5.52603	1.65778	0.101676	0.999061	1.63678
RNAseq	Whole Blood	Day 1	gene4063 (LY9)	-0.0727269	5.87652	-1.65155	0.101744	0.999061	-1.63646
RNAseq	Whole Blood	Day 1	gene858 (CAV2)	0.354585	0.099645	1.65462	0.101795	0.999061	1.63621
RNAseq	Whole Blood	Day 1	gene54928 (IMPAD1)	0.0620592	5.43592	1.6463	0.101912	0.999061	1.63566
RNAseq	Whole Blood	Day 1	gene440288 (UBL7-AS1)	0.112822	1.84265	1.6414	0.101933	0.999061	1.63555
RNAseq	Whole Blood	Day 1	gene10322 (SMYD5)	0.0665242	4.21889	1.6439	0.102005	0.999061	1.63521
RNAseq	Whole Blood	Day 1	gene25937 (WWTR1)	0.394097	-1.6881	1.64154	0.102099	0.999061	1.63476
RNAseq	Whole Blood	Day 1	gene387707 (CC2D2B)	0.216963	0.10319	1.64473	0.102152	0.999061	1.63451
RNAseq	Whole Blood	Day 1	gene3281 (HSBP1)	0.0564546	5.57383	1.64674	0.102255	0.999061	1.63402
RNAseq	Whole Blood	Day 1	gene160622 (GRASP)	-0.114438	2.90204	-1.64449	0.10233	0.999061	-1.63366
RNAseq	Whole Blood	Day 1	gene100128081 (JAZF1-AS1)	0.303217	-0.764732	1.64463	0.102359	0.999061	1.63352
RNAseq	Whole Blood	Day 1	gene998 (CDC42)	0.0451473	8.549	1.64491	0.10277	0.999061	1.63157
RNAseq	Whole Blood	Day 1	gene9899 (SV2B)	-0.492931	-2.89349	-1.63786	0.102824	0.999061	-1.63132
RNAseq	Whole Blood	Day 1	gene23566 (LPAR3)	0.474549	-1.18785	1.64745	0.102971	0.999061	1.63062
RNAseq	Whole Blood	Day 1	gene7097 (TLR2)	0.125959	7.78405	1.64218	0.103272	0.999061	1.6292
RNAseq	Whole Blood	Day 1	gene10782 (ZNF274)	0.0583617	5.47728	1.64169	0.10341	0.999061	1.62854
RNAseq	Whole Blood	Day 1	gene1120 (CHKB)	0.0744161	6.68622	1.64276	0.103508	0.999061	1.62808
RNAseq	Whole Blood	Day 1	gene2015 (ADGRE1)	0.209675	6.09032	1.65314	0.103536	0.999061	1.62795
RNAseq	Whole Blood	Day 1	gene100287177 (EML2-AS1)	0.360562	0.468616	1.64699	0.103957	0.999061	1.62596
RNAseq	Whole Blood	Day 1	gene2033 (EP300)	-0.0531322	8.61869	-1.63126	0.104598	0.999061	-1.62296
RNAseq	Whole Blood	Day 1	gene148229 (ATP8B3)	0.152918	2.17506	1.63838	0.104602	0.999061	1.62294
RNAseq	Whole Blood	Day 1	gene51676 (ASB2)	0.219229	1.21578	1.63792	0.104843	0.999061	1.62182
RNAseq	Whole Blood	Day 1	gene80817 (CEP44)	0.072075	3.49993	1.62856	0.104964	0.999061	1.62125
RNAseq	Whole Blood	Day 1	gene127550 (A3GALT2)	-0.400271	-1.16076	-1.63455	0.105251	0.999061	-1.61991
RNAseq	Whole Blood	Day 1	gene5778 (PTPN7)	0.0895036	6.30367	1.6403	0.105274	0.999061	1.6198
RNAseq	Whole Blood	Day 1	gene10287 (RGS19)	0.0472169	7.87345	1.63379	0.105413	0.999061	1.61916
RNAseq	Whole Blood	Day 1	gene5311 (PKD2)	0.095226	3.40315	1.63195	0.10553	0.999061	1.61862
RNAseq	Whole Blood	Day 1	gene10970 (CKAP4)	0.0953673	6.87144	1.63955	0.105606	0.999061	1.61826
RNAseq	Whole Blood	Day 1	gene9528 (TMEM59)	0.0456634	7.0597	1.6297	0.105747	0.999061	1.61761
RNAseq	Whole Blood	Day 1	gene389643 (NUGGC)	0.19392	2.35107	1.63559	0.105831	0.999061	1.61722
RNAseq	Whole Blood	Day 1	gene55422 (ZNF331)	-0.0851347	4.2911	-1.63062	0.106009	0.999061	-1.61639
RNAseq	Whole Blood	Day 1	gene3298 (HSF2)	-0.0823685	3.55692	-1.62832	0.106013	0.999061	-1.61638
RNAseq	Whole Blood	Day 1	gene729857 (RGPD2)	-0.721801	0.0858714	-1.64338	0.106033	0.999061	-1.61628
RNAseq	Whole Blood	Day 1	gene389538 (CCZ1P-OR7E38P)	0.0888912	3.00409	1.62295	0.106045	0.999061	1.61623
RNAseq	Whole Blood	Day 1	gene121274 (ZNF641)	-0.129224	6.85221	-1.64263	0.106144	0.999061	-1.61577
RNAseq	Whole Blood	Day 1	gene10418 (SPON1)	0.23893	1.12294	1.62886	0.106743	0.999061	1.61301
RNAseq	Whole Blood	Day 1	gene4833 (NME4)	-0.141057	4.79682	-1.63271	0.107171	0.999061	-1.61104
RNAseq	Whole Blood	Day 1	gene27071 (DAPP1)	0.0801248	6.82578	1.62714	0.107274	0.999061	1.61057
RNAseq	Whole Blood	Day 1	gene55101 (DMAC2)	0.0580144	4.78775	1.6213	0.107423	0.999061	1.60988
RNAseq	Whole Blood	Day 1	gene26959 (HBP1)	0.0458647	6.85442	1.62011	0.107574	0.999061	1.6092
RNAseq	Whole Blood	Day 1	gene285313 (IGSF10)	-0.605097	-1.56135	-1.62905	0.107662	0.999061	-1.60879
RNAseq	Whole Blood	Day 1	gene4033 (LRMP)	0.0451423	7.40073	1.61845	0.107665	0.999061	1.60878
RNAseq	Whole Blood	Day 1	gene4306 (NR3C2)	-0.105852	3.87469	-1.62174	0.107821	0.999061	-1.60806
RNAseq	Whole Blood	Day 1	gene57684 (ZBTB26)	0.0965393	2.36353	1.61352	0.107895	0.999061	1.60773
RNAseq	Whole Blood	Day 1	gene55364 (IMPACT)	0.0836914	3.94867	1.61981	0.107902	0.999061	1.60769
RNAseq	Whole Blood	Day 1	gene7516 (XRCC2)	0.268131	-0.404663	1.61827	0.107907	0.999061	1.60767
RNAseq	Whole Blood	Day 1	gene27134 (TJP3)	-0.16946	2.61439	-1.62381	0.107974	0.999061	-1.60737
RNAseq	Whole Blood	Day 1	gene8940 (TOP3B)	0.0724915	4.93919	1.62174	0.10813	0.999061	1.60666
RNAseq	Whole Blood	Day 1	gene100505881 (MAGI2-AS3)	0.431683	0.548445	1.63011	0.10814	0.999061	1.60661
RNAseq	Whole Blood	Day 1	gene55966 (AJAP1)	0.395341	0.139497	1.62522	0.108145	0.999061	1.60659
RNAseq	Whole Blood	Day 1	gene163255 (ZNF540)	-0.106	2.43148	-1.61162	0.108351	0.999061	-1.60565
RNAseq	Whole Blood	Day 1	gene28939 (IGKV1-13)	-0.675115	-0.610451	-1.6209	0.108446	0.999061	-1.60522
RNAseq	Whole Blood	Day 1	gene101730217 (SPECC1L-ADORA2A)	-0.0480949	6.50036	-1.6163	0.108482	0.999061	-1.60506
RNAseq	Whole Blood	Day 1	gene55614 (KIF16B)	0.136546	3.92551	1.62613	0.108558	0.999061	1.60471
RNAseq	Whole Blood	Day 1	gene84525 (HOPX)	0.182716	4.49	1.62246	0.108759	0.999061	1.60379
RNAseq	Whole Blood	Day 1	gene25792 (CIZ1)	-0.0485551	7.09866	-1.61566	0.108819	0.999061	-1.60352
RNAseq	Whole Blood	Day 1	gene3054 (HCFC1)	-0.0501854	7.73202	-1.6114	0.109008	0.999061	-1.60267
RNAseq	Whole Blood	Day 1	gene7940 (LST1)	0.0762203	7.12714	1.61579	0.109022	0.999061	1.6026
RNAseq	Whole Blood	Day 1	gene26994 (RNF11)	-0.122929	6.60331	-1.62391	0.109193	0.999061	-1.60183
RNAseq	Whole Blood	Day 1	gene8821 (INPP4B)	-0.13036	4.75075	-1.61898	0.109231	0.999061	-1.60166
RNAseq	Whole Blood	Day 1	gene8453 (CUL2)	0.0478681	4.95564	1.60922	0.109238	0.999061	1.60163
RNAseq	Whole Blood	Day 1	gene57605 (PITPNM2)	-0.0936568	5.86152	-1.62143	0.109295	0.999061	-1.60137
RNAseq	Whole Blood	Day 1	gene1759 (DNM1)	-0.235334	1.49154	-1.61954	0.109558	0.999061	-1.60018
RNAseq	Whole Blood	Day 1	gene92211 (CDHR1)	0.237711	2.16653	1.62014	0.109611	0.999061	1.59995
RNAseq	Whole Blood	Day 1	gene55717 (WDR11)	0.0731729	6.12925	1.61531	0.109634	0.999061	1.59984
RNAseq	Whole Blood	Day 1	gene157285 (PRAG1)	-0.0877164	5.50572	-1.61559	0.109795	0.999061	-1.59911
RNAseq	Whole Blood	Day 1	gene80017 (DGLUCY)	0.0804485	6.94066	1.61709	0.109972	0.999061	1.59832
RNAseq	Whole Blood	Day 1	gene10109 (ARPC2)	0.0401696	9.63271	1.60953	0.110184	0.999061	1.59736
RNAseq	Whole Blood	Day 1	gene5295 (PIK3R1)	-0.0605538	7.44621	-1.60957	0.11025	0.999061	-1.59707
RNAseq	Whole Blood	Day 1	gene90634 (N4BP2L1)	0.0636076	5.11161	1.60467	0.110308	0.999061	1.59681
RNAseq	Whole Blood	Day 1	gene81573 (ANKRD13C)	-0.0520642	4.40852	-1.60313	0.110374	0.999061	-1.59652
RNAseq	Whole Blood	Day 1	gene3613 (IMPA2)	0.111582	5.91969	1.61263	0.110396	0.999061	1.59642
RNAseq	Whole Blood	Day 1	gene136319 (MTPN)	0.0523102	8.10859	1.61469	0.110401	0.999061	1.59639
RNAseq	Whole Blood	Day 1	gene767558 (LUZP6)	0.0523102	8.10859	1.61469	0.110401	0.999061	1.59639
RNAseq	Whole Blood	Day 1	gene11270 (NRM)	0.113575	2.06254	1.60697	0.110431	0.999061	1.59626
RNAseq	Whole Blood	Day 1	gene55108 (BSDC1)	0.033469	6.57329	1.60267	0.110765	0.999061	1.59477
RNAseq	Whole Blood	Day 1	gene10432 (RBM14)	-0.0540026	6.51015	-1.60481	0.110875	0.999061	-1.59427
RNAseq	Whole Blood	Day 1	gene150165 (XKR3)	-0.691896	-1.19618	-1.61688	0.110988	0.999061	-1.59377
RNAseq	Whole Blood	Day 1	gene7343 (UBTF)	-0.0383881	7.8871	-1.60306	0.111101	0.999061	-1.59327
RNAseq	Whole Blood	Day 1	gene9581 (PREPL)	-0.0560021	4.97568	-1.5984	0.111721	0.999061	-1.5905
RNAseq	Whole Blood	Day 1	gene25907 (TMEM158)	-0.263989	2.19375	-1.61253	0.11175	0.999061	-1.59038
RNAseq	Whole Blood	Day 1	gene9135 (RABEP1)	0.0409974	6.49652	1.60162	0.112111	0.999061	1.58877
RNAseq	Whole Blood	Day 1	gene718 (C3)	0.232585	2.9753	1.61012	0.11212	0.999061	1.58873
RNAseq	Whole Blood	Day 1	gene3708 (ITPR1)	-0.0681785	6.35007	-1.59797	0.112419	0.999061	-1.58741
RNAseq	Whole Blood	Day 1	gene55508 (SLC35E3)	0.090211	3.63266	1.59894	0.112432	0.999061	1.58736
RNAseq	Whole Blood	Day 1	gene9997 (SCO2)	0.157295	7.47647	1.60202	0.112496	0.999061	1.58707
RNAseq	Whole Blood	Day 1	gene22914 (KLRK1)	0.132556	6.91506	1.60741	0.112628	0.999061	1.58649
RNAseq	Whole Blood	Day 1	gene7565 (ZNF17)	0.0713981	3.08021	1.59229	0.112768	0.999061	1.58587
RNAseq	Whole Blood	Day 1	gene26240 (FAM50B)	0.097768	3.52382	1.60082	0.112855	0.999061	1.58549
RNAseq	Whole Blood	Day 1	gene642517 (AGAP9)	-0.234978	3.30106	-1.60884	0.11309	0.999061	-1.58446
RNAseq	Whole Blood	Day 1	gene10008 (KCNE3)	0.0572364	7.04535	1.59909	0.113324	0.999061	1.58343
RNAseq	Whole Blood	Day 1	gene79921 (TCEAL4)	-0.106802	3.65414	-1.59961	0.113369	0.999061	-1.58323
RNAseq	Whole Blood	Day 1	gene7786 (MAP3K12)	-0.0774819	4.33386	-1.59244	0.11346	0.999061	-1.58283
RNAseq	Whole Blood	Day 1	gene55591 (VEZT)	0.0489561	4.73442	1.58964	0.113469	0.999061	1.58279
RNAseq	Whole Blood	Day 1	gene26017 (FAM32A)	0.0367533	6.7824	1.59385	0.113499	0.999061	1.58266
RNAseq	Whole Blood	Day 1	gene7091 (TLE4)	-0.0378057	7.21668	-1.59312	0.11368	0.999061	-1.58187
RNAseq	Whole Blood	Day 1	gene10618 (TGOLN2)	-0.0339587	9.28206	-1.59422	0.113841	0.999061	-1.58116
RNAseq	Whole Blood	Day 1	gene152002 (XXYLT1)	0.102527	3.70701	1.59419	0.113987	0.999061	1.58052
RNAseq	Whole Blood	Day 1	gene284119 (CAVIN1)	-0.231543	0.419421	-1.58796	0.11409	0.999061	-1.58007
RNAseq	Whole Blood	Day 1	gene132299 (OCIAD2)	0.0713238	4.03317	1.5866	0.114198	0.999061	1.5796
RNAseq	Whole Blood	Day 1	gene4357 (MPST)	0.0799381	4.41737	1.59138	0.114202	0.999061	1.57959
RNAseq	Whole Blood	Day 1	gene9552 (SPAG7)	0.0672969	5.4348	1.5959	0.114241	0.999061	1.57941
RNAseq	Whole Blood	Day 1	gene25790 (CFAP45)	0.16351	2.92439	1.59493	0.114459	0.999061	1.57846
RNAseq	Whole Blood	Day 1	gene9267 (CYTH1)	0.0354665	8.98201	1.59252	0.114666	0.999061	1.57756
RNAseq	Whole Blood	Day 1	gene283232 (TMEM80)	0.105712	4.34428	1.59722	0.114724	0.999061	1.57731
RNAseq	Whole Blood	Day 1	gene25870 (SUMF2)	0.0680717	6.50623	1.59526	0.114794	0.999061	1.57701
RNAseq	Whole Blood	Day 1	gene329 (BIRC2)	0.0511852	5.97502	1.58356	0.114854	0.999061	1.57675
RNAseq	Whole Blood	Day 1	gene1647 (GADD45A)	0.109384	3.73237	1.59021	0.114873	0.999061	1.57666
RNAseq	Whole Blood	Day 1	gene64174 (DPEP2)	0.0947367	8.16819	1.59359	0.114943	0.999061	1.57636
RNAseq	Whole Blood	Day 1	gene90853 (SPOCD1)	0.303612	2.63893	1.60026	0.114965	0.999061	1.57626
RNAseq	Whole Blood	Day 1	gene55968 (NSFL1C)	0.0756262	6.91424	1.59833	0.114983	0.999061	1.57619
RNAseq	Whole Blood	Day 1	gene6603 (SMARCD2)	0.0328322	7.1218	1.59184	0.114999	0.999061	1.57612
RNAseq	Whole Blood	Day 1	gene55862 (ECHDC1)	0.0605305	5.24082	1.58821	0.11505	0.999061	1.5759
RNAseq	Whole Blood	Day 1	gene122402 (TDRD9)	0.274714	2.95676	1.60031	0.115165	0.999061	1.5754
RNAseq	Whole Blood	Day 1	gene727677 (CASC8)	0.642816	-1.50208	1.59545	0.115165	0.999061	1.57539
RNAseq	Whole Blood	Day 1	gene6628 (SNRPB)	0.0439169	6.58281	1.58566	0.115196	0.999061	1.57526
RNAseq	Whole Blood	Day 1	gene64769 (MEAF6)	0.0545539	5.65086	1.58795	0.115475	0.999061	1.57405
RNAseq	Whole Blood	Day 1	gene28619 (TRBV3-1)	-0.154929	1.84766	-1.58478	0.115602	0.999061	-1.5735
RNAseq	Whole Blood	Day 1	gene84668 (FAM126A)	0.0834016	4.38266	1.58894	0.115662	0.999061	1.57324
RNAseq	Whole Blood	Day 1	gene63891 (RNF123)	-0.0922005	6.2754	-1.59062	0.11574	0.999061	-1.57291
RNAseq	Whole Blood	Day 1	gene6297 (SALL2)	-0.118753	2.35342	-1.58187	0.115757	0.999061	-1.57283
RNAseq	Whole Blood	Day 1	gene79884 (MAP9)	-0.157304	1.62093	-1.57864	0.115845	0.999061	-1.57246
RNAseq	Whole Blood	Day 1	gene7917 (BAG6)	-0.077554	8.45581	-1.59158	0.116134	0.999061	-1.57121
RNAseq	Whole Blood	Day 1	gene4706 (NDUFAB1)	0.0573849	4.08069	1.57776	0.116172	0.999061	1.57105
RNAseq	Whole Blood	Day 1	gene100507472 (LOC100507472)	-0.308051	-0.168354	-1.5835	0.116214	0.999061	-1.57086
RNAseq	Whole Blood	Day 1	gene765 (CA6)	-0.470098	-0.360318	-1.59065	0.116223	0.999061	-1.57082
RNAseq	Whole Blood	Day 1	gene202 (CRYBG1)	-0.0606961	7.32387	-1.58609	0.116368	0.999061	-1.5702
RNAseq	Whole Blood	Day 1	gene606495 (CYB5RL)	-0.118471	2.05423	-1.57563	0.11653	0.999061	-1.56951
RNAseq	Whole Blood	Day 1	gene6940 (ZNF354A)	0.133918	4.37135	1.58881	0.116564	0.999061	1.56936
RNAseq	Whole Blood	Day 1	gene5089 (PBX2)	0.0604169	6.87533	1.58785	0.116573	0.999061	1.56932
RNAseq	Whole Blood	Day 1	gene4556 (TRNE)	0.200154	4.43064	1.58489	0.116621	0.999061	1.56912
RNAseq	Whole Blood	Day 1	gene23780 (APOL2)	0.12357	7.30482	1.58278	0.116965	0.999061	1.56764
RNAseq	Whole Blood	Day 1	gene10585 (POMT1)	0.0578399	4.95199	1.57621	0.117164	0.999061	1.56679
RNAseq	Whole Blood	Day 1	gene7884 (SLBP)	0.0569126	5.64183	1.58053	0.117302	0.999061	1.5662
RNAseq	Whole Blood	Day 1	gene57509 (MTUS1)	0.296025	1.94355	1.58757	0.117467	0.999061	1.56549
RNAseq	Whole Blood	Day 1	gene23216 (TBC1D1)	0.0497631	7.37336	1.58295	0.117495	0.999061	1.56538
RNAseq	Whole Blood	Day 1	gene129293 (TRABD2A)	-0.135885	5.91574	-1.58572	0.117554	0.999061	-1.56512
RNAseq	Whole Blood	Day 1	gene5547 (PRCP)	-0.060162	6.67859	-1.58154	0.11771	0.999061	-1.56446
RNAseq	Whole Blood	Day 1	gene11094 (CACFD1)	0.124894	2.65516	1.57861	0.11781	0.999061	1.56403
RNAseq	Whole Blood	Day 1	gene23318 (TUT4)	-0.05083	6.26992	-1.5741	0.117888	0.999061	-1.5637
RNAseq	Whole Blood	Day 1	gene79137 (RETREG2)	-0.0707675	7.63627	-1.58417	0.117896	0.999061	-1.56367
RNAseq	Whole Blood	Day 1	gene4893 (NRAS)	0.0540253	5.43203	1.57211	0.117932	0.999061	1.56351
RNAseq	Whole Blood	Day 1	gene170384 (FUT11)	0.0849398	4.69548	1.57536	0.117987	0.999061	1.56328
RNAseq	Whole Blood	Day 1	gene128387 (TATDN3)	0.0798379	4.08173	1.57821	0.117991	0.999061	1.56326
RNAseq	Whole Blood	Day 1	gene7170 (TPM3)	0.0339245	9.41399	1.577	0.118133	0.999061	1.56266
RNAseq	Whole Blood	Day 1	gene6956 (TRAV6)	-0.200555	0.830465	-1.57164	0.118191	0.999061	-1.56241
RNAseq	Whole Blood	Day 1	gene117177 (RAB3IP)	0.0907044	3.93689	1.57497	0.118196	0.999061	1.56239
RNAseq	Whole Blood	Day 1	gene85007 (PHYKPL)	0.0549393	6.33878	1.57411	0.11826	0.999061	1.56212
RNAseq	Whole Blood	Day 1	gene4054 (LTBP3)	-0.112424	6.96171	-1.58237	0.118348	0.999061	-1.56175
RNAseq	Whole Blood	Day 1	gene29803 (REPIN1)	-0.0518861	6.72681	-1.57576	0.118432	0.999061	-1.56139
RNAseq	Whole Blood	Day 1	gene730152 (GSTA7P)	0.433978	-3.7437	1.57358	0.118461	0.999061	1.56127
RNAseq	Whole Blood	Day 1	gene9919 (SEC16A)	-0.042009	7.93306	-1.57213	0.118801	0.999061	-1.55983
RNAseq	Whole Blood	Day 1	gene51700 (CYB5R2)	0.477564	-1.26922	1.57438	0.118823	0.999061	1.55973
RNAseq	Whole Blood	Day 1	gene3480 (IGF1R)	-0.101284	7.52181	-1.57758	0.118881	0.999061	-1.55949
RNAseq	Whole Blood	Day 1	gene26038 (CHD5)	0.393475	-0.436408	1.57371	0.118978	0.999061	1.55908
RNAseq	Whole Blood	Day 1	gene3551 (IKBKB)	0.0393861	7.19175	1.56699	0.119406	0.999061	1.55727
RNAseq	Whole Blood	Day 1	gene84162 (KIAA1109)	-0.0669942	7.62862	-1.56755	0.119466	0.999061	-1.55702
RNAseq	Whole Blood	Day 1	gene7167 (TPI1)	0.0503742	7.75359	1.57249	0.119467	0.999061	1.55701
RNAseq	Whole Blood	Day 1	gene607 (BCL9)	-0.0901915	4.50348	-1.57203	0.119581	0.999061	-1.55654
RNAseq	Whole Blood	Day 1	gene100529257 (SYNJ2BP-COX16)	0.0633495	3.96021	1.56282	0.119604	0.999061	1.55644
RNAseq	Whole Blood	Day 1	gene285761 (DCBLD1)	0.154246	2.14113	1.57431	0.119608	0.999061	1.55642
RNAseq	Whole Blood	Day 1	gene1674 (DES)	-0.356274	-0.284142	-1.57113	0.11964	0.999061	-1.55628
RNAseq	Whole Blood	Day 1	gene643180 (CCT6P3)	-0.18418	2.52178	-1.57509	0.119843	0.999061	-1.55543
RNAseq	Whole Blood	Day 1	gene27297 (CRCP)	0.0466182	5.53494	1.56562	0.119867	0.999061	1.55533
RNAseq	Whole Blood	Day 1	gene4600 (MX2)	-0.112946	8.12948	-1.57661	0.119909	0.999061	-1.55516
RNAseq	Whole Blood	Day 1	gene10458 (BAIAP2)	-0.158414	3.69132	-1.57449	0.119924	0.999061	-1.55509
RNAseq	Whole Blood	Day 1	gene6390 (SDHB)	0.0463357	5.88335	1.56777	0.119931	0.999061	1.55507
RNAseq	Whole Blood	Day 1	gene162466 (PHOSPHO1)	-0.156515	8.57335	-1.5748	0.120052	0.999061	-1.55456
RNAseq	Whole Blood	Day 1	gene10900 (RUNDC3A)	-0.312427	5.40361	-1.57708	0.120071	0.999061	-1.55447
RNAseq	Whole Blood	Day 1	gene521 (ATP5ME)	0.0563127	5.21301	1.56191	0.120139	0.999061	1.55419
RNAseq	Whole Blood	Day 1	gene7691 (ZNF132)	0.20006	1.43032	1.56943	0.120162	0.999061	1.55409
RNAseq	Whole Blood	Day 1	gene55556 (ENOSF1)	-0.12992	4.22652	-1.57094	0.120277	0.999061	-1.55361
RNAseq	Whole Blood	Day 1	gene84700 (MYO18B)	-0.599319	-1.64353	-1.57112	0.120425	0.999061	-1.55299
RNAseq	Whole Blood	Day 1	gene58488 (PCTP)	0.0855937	5.06375	1.56734	0.120514	0.999061	1.55262
RNAseq	Whole Blood	Day 1	gene286437 (LOC286437)	0.0795981	3.77584	1.55928	0.120538	0.999061	1.55252
RNAseq	Whole Blood	Day 1	gene3820 (KLRB1)	0.179095	5.66132	1.57432	0.120613	0.999061	1.55221
RNAseq	Whole Blood	Day 1	gene339366 (ADAMTSL5)	-0.184433	1.42995	-1.56377	0.120617	0.999061	-1.55219
RNAseq	Whole Blood	Day 1	gene4898 (NRDC)	0.0383007	7.91709	1.56548	0.120666	0.999061	1.55198
RNAseq	Whole Blood	Day 1	gene7920 (ABHD16A)	0.0474872	5.69488	1.56336	0.121016	0.999061	1.55052
RNAseq	Whole Blood	Day 1	gene147727 (ILF3-DT)	0.0951396	4.09256	1.56132	0.121248	0.999061	1.54956
RNAseq	Whole Blood	Day 1	gene1326 (MAP3K8)	0.0721733	5.4843	1.56481	0.12132	0.999061	1.54926
RNAseq	Whole Blood	Day 1	gene3795 (KHK)	-0.160306	2.10096	-1.5634	0.121424	0.999061	-1.54882
RNAseq	Whole Blood	Day 1	gene8459 (TPST2)	0.074585	6.29308	1.56452	0.121708	0.999061	1.54764
RNAseq	Whole Blood	Day 1	gene5578 (PRKCA)	-0.103381	6.093	-1.56647	0.121713	0.999061	-1.54762
RNAseq	Whole Blood	Day 1	gene102465841 (MIR7855)	-0.342702	0.411479	-1.56454	0.121739	0.999061	-1.54751
RNAseq	Whole Blood	Day 1	gene8417 (STX7)	0.0456603	6.48576	1.55983	0.121941	0.999061	1.54668
RNAseq	Whole Blood	Day 1	gene25829 (TMEM184B)	-0.057169	6.33711	-1.55558	0.122056	0.999061	-1.5462
RNAseq	Whole Blood	Day 1	gene55646 (LYAR)	0.0710743	4.80453	1.55897	0.12222	0.999061	1.54552
RNAseq	Whole Blood	Day 1	gene4068 (SH2D1A)	0.094567	5.33167	1.56126	0.122221	0.999061	1.54552
RNAseq	Whole Blood	Day 1	gene28982 (FLVCR1)	0.163568	4.18847	1.56516	0.12242	0.999061	1.54469
RNAseq	Whole Blood	Day 1	gene7045 (TGFBI)	-0.159942	7.94867	-1.56628	0.122446	0.999061	-1.54459
RNAseq	Whole Blood	Day 1	gene8832 (CD84)	0.0882306	6.57561	1.56159	0.122849	0.999061	1.54292
RNAseq	Whole Blood	Day 1	gene127544 (RNF19B)	0.0546085	7.54791	1.55747	0.122933	0.999061	1.54258
RNAseq	Whole Blood	Day 1	gene100049076 (GUSBP9)	-0.314586	0.406835	-1.55888	0.123164	0.999061	-1.54163
RNAseq	Whole Blood	Day 1	gene94241 (TP53INP1)	0.060675	6.9334	1.55001	0.123213	0.999061	1.54143
RNAseq	Whole Blood	Day 1	gene84444 (DOT1L)	0.0469896	6.32453	1.54996	0.123274	0.999061	1.54118
RNAseq	Whole Blood	Day 1	gene4211 (MEIS1)	0.224474	3.02319	1.56207	0.123306	0.999061	1.54105
RNAseq	Whole Blood	Day 1	gene81832 (NETO1)	-0.327889	0.135096	-1.55263	0.123582	0.999061	-1.53991
RNAseq	Whole Blood	Day 1	gene2888 (GRB14)	0.331692	0.0670184	1.55429	0.123592	0.999061	1.53987
RNAseq	Whole Blood	Day 1	gene1028 (CDKN1C)	0.273332	3.38862	1.55868	0.123697	0.999061	1.53944
RNAseq	Whole Blood	Day 1	gene6715 (SRD5A1)	0.100422	3.25168	1.55256	0.12386	0.999061	1.53877
RNAseq	Whole Blood	Day 1	gene9927 (MFN2)	0.114369	7.36105	1.56301	0.123869	0.999061	1.53873
RNAseq	Whole Blood	Day 1	gene64061 (TSPYL2)	-0.0763264	5.76931	-1.55188	0.124077	0.999061	-1.53788
RNAseq	Whole Blood	Day 1	gene28569 (TRBV18)	-0.267817	0.865137	-1.55462	0.124088	0.999061	-1.53784
RNAseq	Whole Blood	Day 1	gene117166 (WFIKKN1)	-0.324848	-0.242478	-1.55033	0.124214	0.999061	-1.53732
RNAseq	Whole Blood	Day 1	gene271 (AMPD2)	0.0704844	8.50251	1.55253	0.124271	0.999061	1.53709
RNAseq	Whole Blood	Day 1	gene7351 (UCP2)	0.110917	8.54894	1.55767	0.124371	0.999061	1.53668
RNAseq	Whole Blood	Day 1	gene113835 (ZNF257)	-0.256285	0.713263	-1.55121	0.124431	0.999061	-1.53644
RNAseq	Whole Blood	Day 1	gene84572 (GNPTG)	0.0509539	5.82794	1.54957	0.124576	0.999061	1.53585
RNAseq	Whole Blood	Day 1	gene9534 (ZNF254)	-0.0829049	3.33531	-1.54258	0.124639	0.999061	-1.53559
RNAseq	Whole Blood	Day 1	gene653361 (NCF1)	0.0956095	9.0927	1.55254	0.124692	0.999061	1.53537
RNAseq	Whole Blood	Day 1	gene10308 (ZNF267)	0.0768838	5.84279	1.54662	0.124796	0.999061	1.53495
RNAseq	Whole Blood	Day 1	gene84072 (HORMAD1)	-0.202604	0.991422	-1.54654	0.124859	0.999061	-1.5347
RNAseq	Whole Blood	Day 1	gene51144 (HSD17B12)	-0.125023	4.4284	-1.55409	0.124904	0.999061	-1.53451
RNAseq	Whole Blood	Day 1	gene4302 (MLLT6)	-0.0595364	7.4862	-1.54917	0.12504	0.999061	-1.53396
RNAseq	Whole Blood	Day 1	gene284029 (LINC00324)	0.0621863	4.09122	1.54217	0.125045	0.999061	1.53394
RNAseq	Whole Blood	Day 1	gene197370 (NSMCE1)	0.0665003	4.83461	1.54516	0.12508	0.999061	1.5338
RNAseq	Whole Blood	Day 1	gene101928419 (LOC101928419)	0.280306	0.249165	1.54749	0.125188	0.999061	1.53336
RNAseq	Whole Blood	Day 1	gene102724023 (GATD3B)	-0.299883	2.90086	-1.55889	0.125191	0.999061	-1.53334
RNAseq	Whole Blood	Day 1	gene100289635 (ZNF605)	0.1108	3.77773	1.54959	0.125213	0.999061	1.53326
RNAseq	Whole Blood	Day 1	gene4804 (NGFR)	0.2408	-0.30906	1.54208	0.125217	0.999061	1.53324
RNAseq	Whole Blood	Day 1	gene374977 (MROH7)	-0.263608	0.0630716	-1.54162	0.125375	0.999061	-1.5326
RNAseq	Whole Blood	Day 1	gene105373468 (NA)	-0.153067	1.76183	-1.54353	0.125576	0.999061	-1.53178
RNAseq	Whole Blood	Day 1	gene54888 (NSUN2)	0.0597124	6.31939	1.54932	0.125644	0.999061	1.53151
RNAseq	Whole Blood	Day 1	gene5154 (PDGFA)	0.194653	1.83305	1.54683	0.125647	0.999061	1.53149
RNAseq	Whole Blood	Day 1	gene23259 (DDHD2)	0.0461603	5.17853	1.5381	0.125754	0.999061	1.53106
RNAseq	Whole Blood	Day 1	gene729218 (LOC729218)	-0.104241	4.95743	-1.5462	0.126215	0.999061	-1.5292
RNAseq	Whole Blood	Day 1	gene7979 (SEM1)	0.0647108	4.40895	1.53638	0.126232	0.999061	1.52913
RNAseq	Whole Blood	Day 1	gene5469 (MED1)	-0.0434655	6.66684	-1.53762	0.126315	0.999061	-1.5288
RNAseq	Whole Blood	Day 1	gene55969 (RAB5IF)	0.0517889	6.74819	1.53917	0.126397	0.999061	1.52846
RNAseq	Whole Blood	Day 1	gene51411 (BIN2)	0.0397825	9.36245	1.54474	0.126433	0.999061	1.52832
RNAseq	Whole Blood	Day 1	gene6314 (ATXN7)	-0.0639505	6.90741	-1.54014	0.126486	0.999061	-1.52811
RNAseq	Whole Blood	Day 1	gene1108 (CHD4)	-0.0376156	8.49125	-1.53551	0.126536	0.999061	-1.5279
RNAseq	Whole Blood	Day 1	gene101928893 (LOC101928893)	0.620433	0.250253	1.55282	0.126536	0.999061	1.5279
RNAseq	Whole Blood	Day 1	gene8857 (FCGBP)	-0.244939	5.01565	-1.55032	0.126719	0.999061	-1.52717
RNAseq	Whole Blood	Day 1	gene200879 (LIPH)	0.30035	-0.483432	1.53754	0.126762	0.999061	1.527
RNAseq	Whole Blood	Day 1	gene5966 (REL)	-0.0768851	6.24008	-1.53587	0.127117	0.999061	-1.52557
RNAseq	Whole Blood	Day 1	gene23152 (CIC)	-0.0416864	8.14268	-1.53283	0.127195	0.999061	-1.52526
RNAseq	Whole Blood	Day 1	gene22795 (NID2)	0.289021	-0.81301	1.5315	0.12721	0.999061	1.5252
RNAseq	Whole Blood	Day 1	gene91147 (TMEM67)	-0.157264	0.744337	-1.53016	0.127252	0.999061	-1.52503
RNAseq	Whole Blood	Day 1	gene285958 (SNHG15)	0.0748554	3.31393	1.53055	0.127362	0.999061	1.52459
RNAseq	Whole Blood	Day 1	gene80179 (MYO19)	0.07132	3.79042	1.53165	0.127579	0.999061	1.52372
RNAseq	Whole Blood	Day 1	gene138255 (C9orf135)	-0.563481	-4.02951	-1.54427	0.127632	0.999061	-1.52351
RNAseq	Whole Blood	Day 1	gene317749 (DHRS4L2)	-0.0978242	3.7617	-1.53824	0.127736	0.999061	-1.52309
RNAseq	Whole Blood	Day 1	gene641977 (SEPTIN7P2)	-0.0850508	3.23832	-1.53007	0.127761	0.999061	-1.52299
RNAseq	Whole Blood	Day 1	gene550112 (UBA6-AS1)	0.120239	2.82764	1.53902	0.127764	0.999061	1.52298
RNAseq	Whole Blood	Day 1	gene2039 (DMTN)	-0.222842	9.07244	-1.54198	0.12781	0.999061	-1.52279
RNAseq	Whole Blood	Day 1	gene9665 (MARF1)	-0.0740257	7.32168	-1.53344	0.128204	0.999061	-1.52122
RNAseq	Whole Blood	Day 1	gene2936 (GSR)	0.069329	6.65547	1.53726	0.12825	0.999061	1.52104
RNAseq	Whole Blood	Day 1	gene57211 (ADGRG6)	0.295781	-0.463225	1.5326	0.128275	0.999061	1.52094
RNAseq	Whole Blood	Day 1	gene23205 (ACSBG1)	-0.289315	-0.00494514	-1.5352	0.128285	0.999061	-1.5209
RNAseq	Whole Blood	Day 1	gene7067 (THRA)	-0.0811988	5.23848	-1.53601	0.12837	0.999061	-1.52056
RNAseq	Whole Blood	Day 1	gene339390 (CLEC4G)	-0.324984	0.218547	-1.53748	0.128454	0.999061	-1.52023
RNAseq	Whole Blood	Day 1	gene23635 (SSBP2)	-0.0690852	4.58632	-1.53011	0.128849	0.999061	-1.51866
RNAseq	Whole Blood	Day 1	gene10241 (CALCOCO2)	0.0472793	7.33518	1.52631	0.128916	0.999061	1.51839
RNAseq	Whole Blood	Day 1	gene163732 (CITED4)	0.154614	2.67605	1.53157	0.129024	0.999061	1.51796
RNAseq	Whole Blood	Day 1	gene85439 (STON2)	0.172052	3.97102	1.53471	0.129103	0.999061	1.51765
RNAseq	Whole Blood	Day 1	gene2322 (FLT3)	0.215167	3.36381	1.53019	0.129109	0.999061	1.51763
RNAseq	Whole Blood	Day 1	gene100130357 (LOC100130357)	0.15876	2.2046	1.52738	0.129323	0.999061	1.51678
RNAseq	Whole Blood	Day 1	gene23286 (WWC1)	0.287989	0.183981	1.52962	0.129378	0.999061	1.51656
RNAseq	Whole Blood	Day 1	gene54210 (TREM1)	0.112846	7.51621	1.53447	0.129457	0.999061	1.51625
RNAseq	Whole Blood	Day 1	gene101928728 (LOC101928728)	-0.220695	-0.286156	-1.52133	0.129477	0.999061	-1.51617
RNAseq	Whole Blood	Day 1	gene284486 (THEM5)	-0.312532	-0.103774	-1.52761	0.129554	0.999061	-1.51586
RNAseq	Whole Blood	Day 1	gene100528032 (KLRC4-KLRK1)	0.128085	6.98119	1.53447	0.12965	0.999061	1.51548
RNAseq	Whole Blood	Day 1	gene9683 (N4BP1)	-0.0447738	7.5973	-1.52932	0.129809	0.999061	-1.51486
RNAseq	Whole Blood	Day 1	gene9806 (SPOCK2)	-0.0728263	9.28253	-1.53157	0.129909	0.999061	-1.51446
RNAseq	Whole Blood	Day 1	gene399979 (SNX19)	0.0800205	6.43931	1.53328	0.129923	0.999061	1.5144
RNAseq	Whole Blood	Day 1	gene26057 (ANKRD17)	-0.0455416	7.17534	-1.52187	0.129961	0.999061	-1.51426
RNAseq	Whole Blood	Day 1	gene240 (ALOX5)	-0.053152	8.15693	-1.52828	0.130163	0.999061	-1.51346
RNAseq	Whole Blood	Day 1	gene57282 (SLC4A10)	0.368251	2.89821	1.53667	0.130228	0.999061	1.5132
RNAseq	Whole Blood	Day 1	gene23248 (RPRD2)	-0.0448565	6.58532	-1.52228	0.130253	0.999061	-1.5131
RNAseq	Whole Blood	Day 1	gene29123 (ANKRD11)	-0.0351918	8.17412	-1.52039	0.130442	0.999061	-1.51236
RNAseq	Whole Blood	Day 1	gene27430 (MAT2B)	0.0459415	6.98872	1.52018	0.130478	0.999061	1.51222
RNAseq	Whole Blood	Day 1	gene116211 (TM4SF19)	0.430542	-0.584793	1.52739	0.130491	0.999061	1.51217
RNAseq	Whole Blood	Day 1	gene54732 (TMED9)	0.0550658	6.60666	1.5239	0.130518	0.999061	1.51206
RNAseq	Whole Blood	Day 1	gene9844 (ELMO1)	-0.0575157	6.8743	-1.52762	0.130655	0.999061	-1.51153
RNAseq	Whole Blood	Day 1	gene7407 (VARS1)	0.0523714	5.80687	1.52173	0.130675	0.999061	1.51145
RNAseq	Whole Blood	Day 1	gene84722 (PSRC1)	0.138656	3.02051	1.52663	0.130703	0.999061	1.51133
RNAseq	Whole Blood	Day 1	gene27069 (GHITM)	0.0354099	7.15023	1.52136	0.130757	0.999061	1.51112
RNAseq	Whole Blood	Day 1	gene65986 (ZBTB10)	-0.0843995	3.18099	-1.51631	0.130961	0.999061	-1.51032
RNAseq	Whole Blood	Day 1	gene138151 (NACC2)	0.0687205	7.12431	1.52702	0.130975	0.999061	1.51027
RNAseq	Whole Blood	Day 1	gene4605 (MYBL2)	0.300061	2.48709	1.52589	0.13099	0.999061	1.51021
RNAseq	Whole Blood	Day 1	gene389692 (MAFA)	-0.441374	-1.90466	-1.5162	0.131056	0.999061	-1.50995
RNAseq	Whole Blood	Day 1	gene100506516 (LINC01176)	0.165982	1.17998	1.51992	0.13127	0.999061	1.50911
RNAseq	Whole Blood	Day 1	gene51329 (ARL6IP4)	0.054315	6.94159	1.52183	0.131409	0.999061	1.50857
RNAseq	Whole Blood	Day 1	gene285362 (SUMF1)	0.0919981	4.89239	1.52615	0.131616	0.999061	1.50776
RNAseq	Whole Blood	Day 1	gene84689 (MS4A14)	0.154624	4.28676	1.52312	0.131712	0.999061	1.50738
RNAseq	Whole Blood	Day 1	gene22948 (CCT5)	0.044359	7.12465	1.5171	0.131906	0.999061	1.50663
RNAseq	Whole Blood	Day 1	gene2029 (ENSA)	0.0346241	6.83161	1.51384	0.132385	0.999061	1.50476
RNAseq	Whole Blood	Day 1	gene91612 (CHURC1)	-0.132101	6.44872	-1.52729	0.132432	0.999061	-1.50458
RNAseq	Whole Blood	Day 1	gene10555 (AGPAT2)	0.068785	5.33364	1.51767	0.132447	0.999061	1.50452
RNAseq	Whole Blood	Day 1	gene976 (ADGRE5)	0.0651089	10.3249	1.51836	0.132506	0.999061	1.50429
RNAseq	Whole Blood	Day 1	gene79774 (GRTP1)	-0.31945	-0.719033	-1.51617	0.132513	0.999061	-1.50426
RNAseq	Whole Blood	Day 1	gene1291 (COL6A1)	-0.242401	2.30479	-1.52358	0.132643	0.999061	-1.50376
RNAseq	Whole Blood	Day 1	gene1192 (CLIC1)	0.0479579	8.26188	1.51651	0.132747	0.999061	1.50336
RNAseq	Whole Blood	Day 1	gene55313 (CPPED1)	0.0828331	8.94783	1.5215	0.13281	0.999061	1.50311
RNAseq	Whole Blood	Day 1	gene1119 (CHKA)	0.121371	3.19873	1.51716	0.13286	0.999061	1.50292
RNAseq	Whole Blood	Day 1	gene284266 (SIGLEC15)	0.229258	0.201014	1.5112	0.133014	0.999061	1.50232
RNAseq	Whole Blood	Day 1	gene23361 (ZNF629)	-0.102824	3.76155	-1.51467	0.133047	0.999061	-1.5022
RNAseq	Whole Blood	Day 1	gene115548 (FCHO2)	-0.103811	4.73244	-1.51892	0.13307	0.999061	-1.50211
RNAseq	Whole Blood	Day 1	gene6351 (CCL4)	0.20709	3.07948	1.51747	0.133226	0.999061	1.5015
RNAseq	Whole Blood	Day 1	gene84932 (RAB2B)	-0.0758876	4.70868	-1.50948	0.133365	0.999061	-1.50096
RNAseq	Whole Blood	Day 1	gene3311 (HSPA7)	0.237772	5.57471	1.52277	0.133406	0.999061	1.5008
RNAseq	Whole Blood	Day 1	gene54531 (MIER2)	0.064982	4.5701	1.51133	0.133417	0.999061	1.50076
RNAseq	Whole Blood	Day 1	gene64398 (MPP5)	-0.0776559	2.95676	-1.5051	0.133846	0.999061	-1.49911
RNAseq	Whole Blood	Day 1	gene51192 (CKLF)	0.0496518	6.26092	1.50597	0.134027	0.999061	1.49841
RNAseq	Whole Blood	Day 1	gene84193 (SETD3)	0.0531309	5.80931	1.51355	0.134266	0.999061	1.49749
RNAseq	Whole Blood	Day 1	gene79971 (WLS)	0.250015	5.82775	1.5201	0.134358	0.999061	1.49714
RNAseq	Whole Blood	Day 1	gene158248 (TTC16)	0.231282	3.67113	1.519	0.134365	0.999061	1.49711
RNAseq	Whole Blood	Day 1	gene119016 (AGAP4)	-0.10916	3.67965	-1.51219	0.134397	0.999061	-1.49699
RNAseq	Whole Blood	Day 1	gene63922 (CHTF18)	0.0854885	4.13351	1.50541	0.134512	0.999061	1.49654
RNAseq	Whole Blood	Day 1	gene284422 (SMIM24)	0.288493	2.36848	1.51435	0.134532	0.999061	1.49647
RNAseq	Whole Blood	Day 1	gene8292 (COLQ)	0.207952	4.09389	1.51737	0.134635	0.999061	1.49607
RNAseq	Whole Blood	Day 1	gene8975 (USP13)	-0.101496	3.02379	-1.50608	0.134912	0.999061	-1.49501
RNAseq	Whole Blood	Day 1	gene79087 (ALG12)	0.0545998	4.80828	1.50542	0.13493	0.999061	1.49494
RNAseq	Whole Blood	Day 1	gene5792 (PTPRF)	-0.229441	1.64758	-1.51194	0.135097	0.999061	-1.4943
RNAseq	Whole Blood	Day 1	gene27350 (APOBEC3C)	0.0779146	6.41647	1.50785	0.13517	0.999061	1.49402
RNAseq	Whole Blood	Day 1	gene57184 (FAM219B)	0.0527116	5.57736	1.5013	0.13518	0.999061	1.49398
RNAseq	Whole Blood	Day 1	gene2053 (EPHX2)	-0.13581	4.2968	-1.51203	0.135247	0.999061	-1.49373
RNAseq	Whole Blood	Day 1	gene122961 (ISCA2)	0.0748906	3.75661	1.5011	0.135698	0.999061	1.492
RNAseq	Whole Blood	Day 1	gene100287102 (DDX11L1)	-0.438054	0.227881	-1.50873	0.135715	0.999061	-1.49194
RNAseq	Whole Blood	Day 1	gene27151 (CPAMD8)	-0.222324	3.51614	-1.51052	0.135995	0.999061	-1.49087
RNAseq	Whole Blood	Day 1	gene55692 (LUC7L)	0.0644827	5.6758	1.49874	0.136064	0.999061	1.49061
RNAseq	Whole Blood	Day 1	gene6932 (TCF7)	-0.0996927	9.05858	-1.50764	0.136153	0.999061	-1.49027
RNAseq	Whole Blood	Day 1	gene14 (AAMP)	0.0501584	6.39706	1.50057	0.136164	0.999061	1.49023
RNAseq	Whole Blood	Day 1	gene34 (ACADM)	-0.0676519	4.519	-1.50159	0.136196	0.999061	-1.49011
RNAseq	Whole Blood	Day 1	gene84464 (SLX4)	0.048214	4.88183	1.49737	0.136306	0.999061	1.48969
RNAseq	Whole Blood	Day 1	gene841 (CASP8)	0.0523495	7.71996	1.50295	0.13654	0.999061	1.4888
RNAseq	Whole Blood	Day 1	gene376267 (RAB15)	-0.234668	2.8159	-1.50902	0.136585	0.999061	-1.48863
RNAseq	Whole Blood	Day 1	gene10612 (TRIM3)	0.0706096	3.50209	1.49633	0.13662	0.999061	1.48849
RNAseq	Whole Blood	Day 1	gene79924 (ADM2)	-0.15465	1.22483	-1.49517	0.136662	0.999061	-1.48834
RNAseq	Whole Blood	Day 1	gene53981 (CPSF2)	0.0476342	6.12858	1.50207	0.136847	0.999061	1.48764
RNAseq	Whole Blood	Day 1	gene23305 (ACSL6)	-0.125552	3.95808	-1.50099	0.137008	0.999061	-1.48702
RNAseq	Whole Blood	Day 1	gene388591 (RNF207)	0.259551	1.4385	1.50419	0.137167	0.999061	1.48642
RNAseq	Whole Blood	Day 1	gene51322 (WAC)	-0.0329678	8.23051	-1.49464	0.137187	0.999061	-1.48635
RNAseq	Whole Blood	Day 1	gene2874 (GPS2)	-0.0470874	6.76704	-1.49612	0.137262	0.999061	-1.48607
RNAseq	Whole Blood	Day 1	gene28643 (TRAV38-2DV8)	0.168255	1.85136	1.49669	0.137316	0.999061	1.48586
RNAseq	Whole Blood	Day 1	gene29851 (ICOS)	0.109168	3.8152	1.49717	0.137421	0.999061	1.48546
RNAseq	Whole Blood	Day 1	gene10398 (MYL9)	-0.329723	4.96937	-1.50683	0.137611	0.999061	-1.48475
RNAseq	Whole Blood	Day 1	gene5737 (PTGFR)	0.547636	-2.3885	1.49871	0.137652	0.999061	1.48459
RNAseq	Whole Blood	Day 1	gene10026 (PIGK)	0.05775	4.25893	1.4904	0.137726	0.999061	1.48431
RNAseq	Whole Blood	Day 1	gene54890 (ALKBH5)	-0.0403693	7.04263	-1.49261	0.137807	0.999061	-1.48401
RNAseq	Whole Blood	Day 1	gene8115 (TCL1A)	0.287258	5.19493	1.50628	0.137897	0.999061	1.48367
RNAseq	Whole Blood	Day 1	gene26277 (TINF2)	0.0295131	6.6851	1.4911	0.138173	0.999061	1.48263
RNAseq	Whole Blood	Day 1	gene5150 (PDE7A)	-0.0635781	6.93112	-1.49421	0.13818	0.999061	-1.4826
RNAseq	Whole Blood	Day 1	gene7389 (UROD)	0.0481436	4.9243	1.49078	0.138354	0.999061	1.48195
RNAseq	Whole Blood	Day 1	gene57535 (KIAA1324)	-0.413234	6.32673	-1.50494	0.138496	0.999061	-1.48142
RNAseq	Whole Blood	Day 1	gene55762 (ZNF701)	-0.062187	4.42544	-1.49022	0.138634	0.999061	-1.4809
RNAseq	Whole Blood	Day 1	gene57654 (UVSSA)	-0.106097	5.72919	-1.49779	0.138727	0.999061	-1.48055
RNAseq	Whole Blood	Day 1	gene6609 (SMPD1)	-0.0515588	5.58921	-1.49315	0.138768	0.999061	-1.48039
RNAseq	Whole Blood	Day 1	gene96610 (BMS1P20)	-0.193119	5.00887	-1.4853	0.139122	0.999061	-1.47907
RNAseq	Whole Blood	Day 1	gene23416 (KCNH3)	-0.152149	3.49586	-1.49471	0.139241	0.999061	-1.47862
RNAseq	Whole Blood	Day 1	gene9819 (TSC22D2)	-0.0504072	5.22051	-1.48508	0.13942	0.999061	-1.47795
RNAseq	Whole Blood	Day 1	gene93663 (ARHGAP18)	0.102245	4.46786	1.49548	0.139429	0.999061	1.47792
RNAseq	Whole Blood	Day 1	gene9455 (HOMER2)	-0.19686	2.41668	-1.49557	0.139655	0.999061	-1.47708
RNAseq	Whole Blood	Day 1	gene9856 (KIAA0319)	-0.153458	2.63332	-1.48679	0.139751	0.999061	-1.47672
RNAseq	Whole Blood	Day 1	gene28582 (TRBV11-1)	0.414838	-2.22622	1.4828	0.139944	0.999061	1.476
RNAseq	Whole Blood	Day 1	gene7384 (UQCRC1)	0.0515337	6.38537	1.4876	0.14014	0.999061	1.47527
RNAseq	Whole Blood	Day 1	gene51504 (TRMT112)	0.0398644	6.05316	1.48315	0.140142	0.999061	1.47526
RNAseq	Whole Blood	Day 1	gene5816 (PVALB)	0.457256	-0.495239	1.49406	0.140177	0.999061	1.47513
RNAseq	Whole Blood	Day 1	gene2194 (FASN)	-0.0725734	6.45786	-1.48943	0.140233	0.999061	-1.47492
RNAseq	Whole Blood	Day 1	gene8418 (CMAHP)	0.1127	3.63331	1.49056	0.140245	0.999061	1.47488
RNAseq	Whole Blood	Day 1	gene5499 (PPP1CA)	0.0346037	8.00623	1.48488	0.140409	0.999061	1.47427
RNAseq	Whole Blood	Day 1	gene9829 (DNAJC6)	-0.174158	1.48655	-1.48521	0.140431	0.999061	-1.47419
RNAseq	Whole Blood	Day 1	gene84895 (MIGA2)	0.0541949	5.21298	1.48302	0.140448	0.999061	1.47413
RNAseq	Whole Blood	Day 1	gene8178 (ELL)	0.0578824	6.80886	1.48546	0.140544	0.999061	1.47377
RNAseq	Whole Blood	Day 1	gene201161 (CENPV)	-0.132989	1.74843	-1.4809	0.140601	0.999061	-1.47356
RNAseq	Whole Blood	Day 1	gene387837 (CLEC12B)	0.368371	2.74114	1.49513	0.140735	0.999061	1.47306
RNAseq	Whole Blood	Day 1	gene178 (AGL)	-0.0623285	4.53526	-1.47933	0.140873	0.999061	-1.47255
RNAseq	Whole Blood	Day 1	gene54778 (RNF111)	-0.0414081	6.27155	-1.47846	0.140932	0.999061	-1.47233
RNAseq	Whole Blood	Day 1	gene27086 (FOXP1)	-0.0469708	7.08973	-1.48395	0.14102	0.999061	-1.472
RNAseq	Whole Blood	Day 1	gene3162 (HMOX1)	0.116905	6.47133	1.48709	0.141167	0.999061	1.47146
RNAseq	Whole Blood	Day 1	gene51603 (EEF1AKNMT)	0.0474799	5.10999	1.48123	0.141267	0.999061	1.47109
RNAseq	Whole Blood	Day 1	gene6184 (RPN1)	0.0458792	7.79564	1.48717	0.141427	0.999061	1.4705
RNAseq	Whole Blood	Day 1	gene84273 (NOA1)	0.0454245	5.14502	1.47909	0.141445	0.999061	1.47043
RNAseq	Whole Blood	Day 1	gene3728 (JUP)	-0.382605	5.501	-1.49308	0.141489	0.999061	-1.47027
RNAseq	Whole Blood	Day 1	gene115992 (RNF166)	0.0772202	8.15495	1.48586	0.141719	0.999061	1.46942
RNAseq	Whole Blood	Day 1	gene1968 (EIF2S3)	0.0436662	8.13389	1.48184	0.141756	0.999061	1.46928
RNAseq	Whole Blood	Day 1	gene8111 (GPR68)	0.118106	4.00942	1.48373	0.14177	0.999061	1.46923
RNAseq	Whole Blood	Day 1	gene8880 (FUBP1)	-0.0322521	6.79538	-1.47466	0.141797	0.999061	-1.46913
RNAseq	Whole Blood	Day 1	gene55752 (SEPTIN11)	0.0710094	5.08094	1.48131	0.141922	0.999061	1.46867
RNAseq	Whole Blood	Day 1	gene84188 (FAR1)	0.039399	6.15986	1.47518	0.141933	0.999061	1.46863
RNAseq	Whole Blood	Day 1	gene6780 (STAU1)	-0.0280733	6.81795	-1.47557	0.141939	0.999061	-1.46861
RNAseq	Whole Blood	Day 1	gene4565 (TRNI)	0.185718	5.96961	1.48667	0.142037	0.999061	1.46825
RNAseq	Whole Blood	Day 1	gene83440 (ADPGK)	0.0466927	6.83328	1.48004	0.142053	0.999061	1.46819
RNAseq	Whole Blood	Day 1	gene7319 (UBE2A)	0.0419404	5.58689	1.4759	0.142145	0.999061	1.46785
RNAseq	Whole Blood	Day 1	gene84926 (SPRYD3)	0.042142	6.31752	1.48113	0.142174	0.999061	1.46774
RNAseq	Whole Blood	Day 1	gene80273 (GRPEL1)	0.0492884	4.49936	1.47477	0.142261	0.999061	1.46742
RNAseq	Whole Blood	Day 1	gene10212 (DDX39A)	0.0453632	5.86879	1.47662	0.142303	0.999061	1.46727
RNAseq	Whole Blood	Day 1	gene8692 (HYAL2)	0.0878633	3.54785	1.47782	0.14253	0.999061	1.46644
RNAseq	Whole Blood	Day 1	gene6546 (SLC8A1)	0.0862955	5.47932	1.47831	0.142634	0.999061	1.46605
RNAseq	Whole Blood	Day 1	gene498 (ATP5F1A)	0.0487114	7.92306	1.47693	0.14264	0.999061	1.46603
RNAseq	Whole Blood	Day 1	gene5511 (PPP1R8)	0.0338217	5.31694	1.47109	0.142707	0.999061	1.46578
RNAseq	Whole Blood	Day 1	gene3212 (HOXB2)	0.177417	3.30953	1.48422	0.142835	0.999061	1.46532
RNAseq	Whole Blood	Day 1	gene84221 (SPATC1L)	-0.271976	1.3191	-1.48402	0.142946	0.999061	-1.46491
RNAseq	Whole Blood	Day 1	gene102724246 (TTC39C-AS1)	0.293337	-0.0578767	1.48054	0.14295	0.999061	1.46489
RNAseq	Whole Blood	Day 1	gene255043 (TMEM86B)	-0.0882	4.44295	-1.47416	0.14348	0.999061	-1.46295
RNAseq	Whole Blood	Day 1	gene23118 (TAB2)	-0.0387808	7.64866	-1.47287	0.143507	0.999061	-1.46285
RNAseq	Whole Blood	Day 1	gene7060 (THBS4)	0.334076	0.00387333	1.47756	0.143661	0.999061	1.46229
RNAseq	Whole Blood	Day 1	gene5479 (PPIB)	0.0506886	7.62926	1.46985	0.144075	0.999061	1.46078
RNAseq	Whole Blood	Day 1	gene84280 (BTBD10)	0.0492787	5.17288	1.47019	0.144168	0.999061	1.46044
RNAseq	Whole Blood	Day 1	gene9813 (EFCAB14)	-0.0356189	7.56523	-1.46825	0.14444	0.999061	-1.45945
RNAseq	Whole Blood	Day 1	gene5714 (PSMD8)	0.0373813	6.31922	1.46744	0.144488	0.999061	1.45928
RNAseq	Whole Blood	Day 1	gene6695 (SPOCK1)	0.204168	0.30865	1.46707	0.144492	0.999061	1.45927
RNAseq	Whole Blood	Day 1	gene55170 (PRMT6)	0.0818856	3.6584	1.4705	0.144545	0.999061	1.45907
RNAseq	Whole Blood	Day 1	gene692087 (SNORD49B)	0.222953	2.69918	1.47861	0.144616	0.999061	1.45881
RNAseq	Whole Blood	Day 1	gene5910 (RAP1GDS1)	0.0549327	5.20205	1.46708	0.144647	0.999061	1.4587
RNAseq	Whole Blood	Day 1	gene23048 (FNBP1)	-0.0270552	8.67417	-1.46545	0.144888	0.999061	-1.45783
RNAseq	Whole Blood	Day 1	gene84276 (NICN1)	0.0663253	4.17831	1.46523	0.144927	0.999061	1.45769
RNAseq	Whole Blood	Day 1	gene1285 (COL4A3)	-0.283588	1.46987	-1.47187	0.145034	0.999061	-1.4573
RNAseq	Whole Blood	Day 1	gene9252 (RPS6KA5)	-0.0649874	5.26046	-1.46849	0.145049	0.999061	-1.45725
RNAseq	Whole Blood	Day 1	gene51233 (DRICH1)	0.264089	1.21699	1.47615	0.145175	0.999061	1.45679
RNAseq	Whole Blood	Day 1	gene3965 (LGALS9)	0.135489	7.72143	1.47453	0.145621	0.999061	1.45518
RNAseq	Whole Blood	Day 1	gene3275 (PRMT2)	0.0737192	7.85	1.4756	0.145623	0.999061	1.45517
RNAseq	Whole Blood	Day 1	gene523 (ATP6V1A)	0.0488733	6.96479	1.46598	0.145642	0.999061	1.4551
RNAseq	Whole Blood	Day 1	gene352954 (CASTOR3)	-0.0915481	4.81207	-1.46764	0.145665	0.999061	-1.45501
RNAseq	Whole Blood	Day 1	gene9654 (TTLL4)	0.0902039	5.54871	1.46954	0.145741	0.999061	1.45474
RNAseq	Whole Blood	Day 1	gene9937 (DCLRE1A)	0.0851474	2.98863	1.46154	0.146143	0.999061	1.45329
RNAseq	Whole Blood	Day 1	gene79144 (PPDPF)	-0.138744	7.60773	-1.47134	0.146174	0.999061	-1.45318
RNAseq	Whole Blood	Day 1	gene2628 (GATM)	-0.240251	1.27311	-1.4682	0.146329	0.999061	-1.45262
RNAseq	Whole Blood	Day 1	gene51187 (RSL24D1)	0.0609242	5.43507	1.45835	0.146372	0.999061	1.45246
RNAseq	Whole Blood	Day 1	gene7096 (TLR1)	0.048817	6.81397	1.46256	0.146454	0.999061	1.45217
RNAseq	Whole Blood	Day 1	gene375513 (GUSBP4)	0.123634	2.7576	1.46677	0.146497	0.999061	1.45202
RNAseq	Whole Blood	Day 1	gene100132074 (FOXO6)	0.385726	-1.95047	1.45801	0.146544	0.999061	1.45185
RNAseq	Whole Blood	Day 1	gene373156 (GSTK1)	0.0474181	7.78269	1.45978	0.146678	0.999061	1.45136
RNAseq	Whole Blood	Day 1	gene9167 (COX7A2L)	0.0483757	5.91173	1.45982	0.146757	0.999061	1.45108
RNAseq	Whole Blood	Day 1	gene84302 (PGAP4)	0.443476	-3.1315	1.45588	0.146883	0.999061	1.45063
RNAseq	Whole Blood	Day 1	gene54542 (RC3H2)	-0.0683229	5.31712	-1.45648	0.146949	0.999061	-1.45039
RNAseq	Whole Blood	Day 1	gene5585 (PKN1)	0.0454554	8.28987	1.4629	0.146985	0.999061	1.45026
RNAseq	Whole Blood	Day 1	gene4671 (NAIP)	-0.201927	3.78437	-1.46737	0.147079	0.999061	-1.44993
RNAseq	Whole Blood	Day 1	gene3638 (INSIG1)	0.0832497	5.61473	1.46329	0.147115	0.999061	1.4498
RNAseq	Whole Blood	Day 1	gene137797 (LYPD2)	0.461194	1.06135	1.46815	0.147215	0.999061	1.44944
RNAseq	Whole Blood	Day 1	gene54555 (DDX49)	0.0472868	5.16751	1.4586	0.147243	0.999061	1.44934
RNAseq	Whole Blood	Day 1	gene408050 (NOMO3)	0.358648	2.79298	1.47177	0.147329	0.999061	1.44903
RNAseq	Whole Blood	Day 1	gene22794 (CASC3)	-0.0492594	8.20497	-1.46206	0.147442	0.999061	-1.44863
RNAseq	Whole Blood	Day 1	gene7036 (TFR2)	-0.120563	2.54705	-1.45935	0.147457	0.999061	-1.44857
RNAseq	Whole Blood	Day 1	gene834 (CASP1)	0.0744452	7.90493	1.4602	0.147606	0.999061	1.44804
RNAseq	Whole Blood	Day 1	gene55577 (NAGK)	-0.0993933	7.57178	-1.46721	0.147611	0.999061	-1.44802
RNAseq	Whole Blood	Day 1	gene3177 (SLC29A2)	-0.11083	2.8535	-1.45842	0.147718	0.999061	-1.44764
RNAseq	Whole Blood	Day 1	gene29789 (OLA1)	-0.0583106	5.02793	-1.45545	0.147761	0.999061	-1.44749
RNAseq	Whole Blood	Day 1	gene55215 (FANCI)	0.0854239	3.18161	1.4545	0.147854	0.999061	1.44715
RNAseq	Whole Blood	Day 1	gene80023 (NRSN2)	0.166811	0.634775	1.45278	0.147972	0.999061	1.44673
RNAseq	Whole Blood	Day 1	gene2120 (ETV6)	-0.0502316	6.9445	-1.45572	0.148501	0.999061	-1.44485
RNAseq	Whole Blood	Day 1	gene8569 (MKNK1)	-0.0699351	6.60027	-1.45836	0.148556	0.999061	-1.44465
RNAseq	Whole Blood	Day 1	gene64151 (NCAPG)	0.229625	0.245518	1.45023	0.148827	0.999061	1.44369
RNAseq	Whole Blood	Day 1	gene23560 (GTPBP4)	0.0454057	5.12737	1.45207	0.148917	0.999061	1.44337
RNAseq	Whole Blood	Day 1	gene22934 (RPIA)	-0.105866	5.51302	-1.4583	0.148917	0.999061	-1.44337
RNAseq	Whole Blood	Day 1	gene284194 (LGALS9B)	-0.433443	1.16455	-1.46316	0.149001	0.999061	-1.44307
RNAseq	Whole Blood	Day 1	gene139735 (ZFP92)	0.0960738	2.6859	1.45131	0.149197	0.999061	1.44237
RNAseq	Whole Blood	Day 1	gene84991 (RBM17)	0.0396177	6.25298	1.45123	0.149238	0.999061	1.44223
RNAseq	Whole Blood	Day 1	gene56997 (COQ8A)	0.0736821	6.45403	1.4583	0.149257	0.999061	1.44216
RNAseq	Whole Blood	Day 1	gene6744 (ITPRID2)	0.0446689	6.56143	1.45129	0.149431	0.999061	1.44154
RNAseq	Whole Blood	Day 1	gene51665 (ASB1)	0.0433841	5.39664	1.44788	0.149456	0.999061	1.44146
RNAseq	Whole Blood	Day 1	gene51524 (TMEM138)	0.0548078	4.09845	1.44743	0.14947	0.999061	1.44141
RNAseq	Whole Blood	Day 1	gene1345 (COX6C)	-0.0729878	5.33854	-1.45157	0.149549	0.999061	-1.44113
RNAseq	Whole Blood	Day 1	gene5431 (POLR2B)	0.0394411	7.16273	1.45229	0.149563	0.999061	1.44108
RNAseq	Whole Blood	Day 1	gene84775 (ZNF607)	-0.0977978	2.56336	-1.45129	0.14965	0.999061	-1.44077
RNAseq	Whole Blood	Day 1	gene133383 (SETD9)	-0.256157	1.01496	-1.45815	0.149669	0.999061	-1.4407
RNAseq	Whole Blood	Day 1	gene9391 (CIAO1)	0.0287416	6.75736	1.44837	0.149729	0.999061	1.44049
RNAseq	Whole Blood	Day 1	gene80301 (PLEKHO2)	0.0430604	8.44398	1.45354	0.149779	0.999061	1.44031
RNAseq	Whole Blood	Day 1	gene5005 (ORM2)	-0.495359	-1.0858	-1.45442	0.149794	0.999061	-1.44026
RNAseq	Whole Blood	Day 1	gene51107 (APH1A)	0.0344484	7.082	1.4473	0.149824	0.999061	1.44015
RNAseq	Whole Blood	Day 1	gene80312 (TET1)	0.128269	1.38704	1.44519	0.149914	0.999061	1.43983
RNAseq	Whole Blood	Day 1	gene50632 (CALY)	-0.290877	-0.900219	-1.44468	0.150022	0.999061	-1.43945
RNAseq	Whole Blood	Day 1	gene8893 (EIF2B5)	0.0365574	5.88806	1.44365	0.150877	0.999061	1.43644
RNAseq	Whole Blood	Day 1	gene199223 (TTC21A)	-0.133053	2.82666	-1.44723	0.150943	0.999061	-1.43621
RNAseq	Whole Blood	Day 1	gene79004 (CUEDC2)	0.0471962	4.97242	1.44446	0.151089	0.999061	1.43569
RNAseq	Whole Blood	Day 1	gene51203 (NUSAP1)	0.12128	2.1796	1.44132	0.151161	0.999061	1.43544
RNAseq	Whole Blood	Day 1	gene727758 (ROCK1P1)	-0.208389	0.814638	-1.44382	0.151246	0.999061	-1.43515
RNAseq	Whole Blood	Day 1	gene5695 (PSMB7)	0.0433276	5.65383	1.44152	0.151422	0.999061	1.43453
RNAseq	Whole Blood	Day 1	gene81831 (NETO2)	0.117492	2.47933	1.44378	0.15148	0.999061	1.43432
RNAseq	Whole Blood	Day 1	gene375790 (AGRN)	-0.219361	3.63717	-1.45149	0.151491	0.999061	-1.43428
RNAseq	Whole Blood	Day 1	gene55075 (UACA)	0.161753	1.96367	1.44769	0.151654	0.999061	1.43371
RNAseq	Whole Blood	Day 1	gene8671 (SLC4A4)	0.198717	1.31517	1.44346	0.151778	0.999061	1.43328
RNAseq	Whole Blood	Day 1	gene2650 (GCNT1)	0.0959212	3.99728	1.44735	0.15178	0.999061	1.43327
RNAseq	Whole Blood	Day 1	gene51260 (PBDC1)	0.0523753	4.03039	1.43925	0.151801	0.999061	1.4332
RNAseq	Whole Blood	Day 1	gene27175 (TUBG2)	-0.124384	2.954	-1.44423	0.15208	0.999061	-1.43222
RNAseq	Whole Blood	Day 1	gene119559 (SFXN4)	0.101385	2.93737	1.44285	0.152141	0.999061	1.43201
RNAseq	Whole Blood	Day 1	gene55120 (FANCL)	0.156329	1.39277	1.44147	0.152197	0.999061	1.43181
RNAseq	Whole Blood	Day 1	gene51447 (IP6K2)	0.04508	5.96019	1.44152	0.152338	0.999061	1.43132
RNAseq	Whole Blood	Day 1	gene26031 (OSBPL3)	0.0752745	4.89593	1.44495	0.152446	0.999061	1.43094
RNAseq	Whole Blood	Day 1	gene6348 (CCL3)	0.243256	0.179241	1.43974	0.152512	0.999061	1.43071
RNAseq	Whole Blood	Day 1	gene386593 (CHKB-CPT1B)	0.0754848	7.252	1.44257	0.152721	0.999061	1.42999
RNAseq	Whole Blood	Day 1	gene23201 (FAM168A)	-0.0390595	5.94827	-1.43805	0.152815	0.999061	-1.42966
RNAseq	Whole Blood	Day 1	gene100526694 (MSANTD3-TMEFF1)	0.106019	2.63271	1.43857	0.153029	0.999061	1.42891
RNAseq	Whole Blood	Day 1	gene5213 (PFKM)	0.0638152	3.53282	1.43457	0.153069	0.999061	1.42878
RNAseq	Whole Blood	Day 1	gene23063 (WAPL)	-0.0288258	7.00627	-1.43698	0.153166	0.999061	-1.42844
RNAseq	Whole Blood	Day 1	gene951 (CD37)	-0.0518997	9.62023	-1.44501	0.153511	0.999061	-1.42724
RNAseq	Whole Blood	Day 1	gene440926 (H3P6)	0.142476	6.67117	1.44301	0.153752	0.999061	1.4264
RNAseq	Whole Blood	Day 1	gene6423 (SFRP2)	-0.340751	1.11422	-1.44121	0.15413	0.999061	-1.42509
RNAseq	Whole Blood	Day 1	gene10733 (PLK4)	0.138335	0.895955	1.429	0.154283	0.999061	1.42456
RNAseq	Whole Blood	Day 1	gene54532 (USP53)	-0.173653	4.08117	-1.44232	0.154377	0.999061	-1.42424
RNAseq	Whole Blood	Day 1	gene100188949 (LINC00426)	0.12156	2.77576	1.43486	0.154472	0.999061	1.42391
RNAseq	Whole Blood	Day 1	gene115286 (SLC25A26)	0.0735295	3.47599	1.43106	0.154747	0.999061	1.42296
RNAseq	Whole Blood	Day 1	gene7408 (VASP)	0.0422762	9.59092	1.43372	0.154804	0.999061	1.42277
RNAseq	Whole Blood	Day 1	gene1063 (CENPF)	0.13771	2.59248	1.43238	0.154811	0.999061	1.42274
RNAseq	Whole Blood	Day 1	gene5634 (PRPS2)	0.0505469	4.36394	1.4255	0.155349	0.999061	1.42089
RNAseq	Whole Blood	Day 1	gene197135 (PATL2)	0.140808	4.77785	1.43709	0.155741	0.999061	1.41954
RNAseq	Whole Blood	Day 1	gene23608 (MKRN1)	-0.133344	9.13241	-1.43466	0.155753	0.999061	-1.4195
RNAseq	Whole Blood	Day 1	gene112464 (CAVIN3)	0.352724	-0.336723	1.432	0.155856	0.999061	1.41915
RNAseq	Whole Blood	Day 1	gene7127 (TNFAIP2)	0.0738899	10.1695	1.42912	0.155954	0.999061	1.41881
RNAseq	Whole Blood	Day 1	gene64210 (MMS19)	0.0398407	5.94715	1.42556	0.155957	0.999061	1.4188
RNAseq	Whole Blood	Day 1	gene7462 (LAT2)	0.0495187	7.79132	1.43208	0.155969	0.999061	1.41876
RNAseq	Whole Blood	Day 1	gene162427 (RETREG3)	0.033034	6.62374	1.42671	0.156064	0.999061	1.41843
RNAseq	Whole Blood	Day 1	gene208 (AKT2)	-0.0235676	7.52047	-1.42376	0.1561	0.999061	-1.41831
RNAseq	Whole Blood	Day 1	gene11025 (LILRB3)	0.116903	7.79006	1.43818	0.156109	0.999061	1.41828
RNAseq	Whole Blood	Day 1	gene51324 (SPG21)	0.0492327	6.7317	1.43005	0.15612	0.999061	1.41824
RNAseq	Whole Blood	Day 1	gene57513 (CASKIN2)	-0.237578	-0.407491	-1.42291	0.156407	0.999061	-1.41726
RNAseq	Whole Blood	Day 1	gene391 (RHOG)	0.036958	8.24456	1.42614	0.156599	0.999061	1.4166
RNAseq	Whole Blood	Day 1	gene5993 (RFX5)	0.0453857	6.15193	1.42382	0.156763	0.999061	1.41604
RNAseq	Whole Blood	Day 1	gene83862 (TMEM120A)	0.073183	5.64046	1.42912	0.156769	0.999061	1.41602
RNAseq	Whole Blood	Day 1	gene23541 (SEC14L2)	-0.199283	0.61128	-1.42423	0.157011	0.999061	-1.4152
RNAseq	Whole Blood	Day 1	gene54900 (LAX1)	0.0664299	5.21979	1.42411	0.157409	0.999061	1.41384
RNAseq	Whole Blood	Day 1	gene51079 (NDUFA13)	0.0472869	6.10093	1.42183	0.15743	0.999061	1.41377
RNAseq	Whole Blood	Day 1	gene5496 (PPM1G)	0.0314958	6.7688	1.41988	0.15751	0.999061	1.4135
RNAseq	Whole Blood	Day 1	gene59341 (TRPV4)	-0.242152	0.38101	-1.42528	0.157606	0.999061	-1.41317
RNAseq	Whole Blood	Day 1	gene11333 (PDAP1)	0.0333227	6.48908	1.42093	0.157737	0.999061	1.41272
RNAseq	Whole Blood	Day 1	gene9377 (COX5A)	0.0509026	5.61764	1.41933	0.157945	0.999061	1.41202
RNAseq	Whole Blood	Day 1	gene8029 (CUBN)	-0.16108	3.39439	-1.42599	0.158091	0.999061	-1.41152
RNAseq	Whole Blood	Day 1	gene389114 (ZNF662)	-0.196277	1.05877	-1.42291	0.158101	0.999061	-1.41149
RNAseq	Whole Blood	Day 1	gene8848 (TSC22D1)	0.110304	5.95882	1.42744	0.158241	0.999061	1.41101
RNAseq	Whole Blood	Day 1	gene5478 (PPIA)	0.0399412	8.56331	1.41818	0.158649	0.999061	1.40963
RNAseq	Whole Blood	Day 1	gene4638 (MYLK)	0.187903	4.41325	1.42651	0.158657	0.999061	1.4096
RNAseq	Whole Blood	Day 1	gene10562 (OLFM4)	0.681067	1.10671	1.42941	0.158802	0.999061	1.40911
RNAseq	Whole Blood	Day 1	gene56242 (ZNF253)	-0.0779827	3.62218	-1.41835	0.158832	0.999061	-1.40901
RNAseq	Whole Blood	Day 1	gene2235 (FECH)	-0.218168	5.73753	-1.42563	0.158853	0.999061	-1.40894
RNAseq	Whole Blood	Day 1	gene5027 (P2RX7)	0.10903	4.99163	1.41727	0.158905	0.999061	1.40876
RNAseq	Whole Blood	Day 1	gene10194 (TSHZ1)	-0.0529759	5.73993	-1.41639	0.158923	0.999061	-1.4087
RNAseq	Whole Blood	Day 1	gene4689 (NCF4)	0.0606892	8.17084	1.42077	0.158941	0.999061	1.40864
RNAseq	Whole Blood	Day 1	gene728262 (FAM157A)	-0.159043	3.10762	-1.42131	0.159002	0.999061	-1.40844
RNAseq	Whole Blood	Day 1	gene6730 (SRP68)	0.0375225	6.00221	1.41561	0.159008	0.999061	1.40842
RNAseq	Whole Blood	Day 1	gene2309 (FOXO3)	-0.0820192	7.48594	-1.42087	0.159015	0.999061	-1.40839
RNAseq	Whole Blood	Day 1	gene283385 (MORN3)	-0.167684	2.26816	-1.42109	0.159125	0.999061	-1.40802
RNAseq	Whole Blood	Day 1	gene9921 (RNF10)	-0.140644	9.25992	-1.42344	0.159165	0.999061	-1.40789
RNAseq	Whole Blood	Day 1	gene4863 (NPAT)	-0.0501016	5.49119	-1.41393	0.159344	0.999061	-1.40728
RNAseq	Whole Blood	Day 1	gene92170 (MTG1)	0.0811365	4.29143	1.4182	0.159491	0.999061	1.40679
RNAseq	Whole Blood	Day 1	gene221443 (OARD1)	0.0469947	4.30051	1.41111	0.15969	0.999061	1.40612
RNAseq	Whole Blood	Day 1	gene55863 (TMEM126B)	0.0704341	3.56767	1.41119	0.159754	0.999061	1.4059
RNAseq	Whole Blood	Day 1	gene4170 (MCL1)	0.0519098	10.5799	1.417	0.15987	0.999061	1.40551
RNAseq	Whole Blood	Day 1	gene22801 (ITGA11)	0.397283	-3.93473	1.41383	0.159881	0.999061	1.40547
RNAseq	Whole Blood	Day 1	gene5756 (TWF1)	-0.0560501	3.88279	-1.40971	0.160125	0.999061	-1.40465
RNAseq	Whole Blood	Day 1	gene101927620 (LOC101927620)	0.276483	-1.1274	1.40811	0.160339	0.999061	1.40393
RNAseq	Whole Blood	Day 1	gene23185 (LARP4B)	0.0290588	6.93407	1.40967	0.160418	0.999061	1.40367
RNAseq	Whole Blood	Day 1	gene105378948 (LOC105378948)	-0.22569	0.792426	-1.41379	0.160438	0.999061	-1.4036
RNAseq	Whole Blood	Day 1	gene5152 (PDE9A)	-0.212327	2.31517	-1.41866	0.160596	0.999061	-1.40307
RNAseq	Whole Blood	Day 1	gene323 (APBB2)	0.412397	-0.939164	1.41473	0.160755	0.999061	1.40254
RNAseq	Whole Blood	Day 1	gene59338 (PLEKHA1)	-0.0673862	4.97728	-1.41441	0.160825	0.999061	-1.4023
RNAseq	Whole Blood	Day 1	gene100507321 (ERVK13-1)	0.0835689	3.86813	1.40989	0.160875	0.999061	1.40213
RNAseq	Whole Blood	Day 1	gene29886 (SNX8)	-0.0678479	4.59985	-1.41172	0.161002	0.999061	-1.40171
RNAseq	Whole Blood	Day 1	gene80851 (SH3BP5L)	-0.0471177	6.66519	-1.40911	0.161227	0.999061	-1.40096
RNAseq	Whole Blood	Day 1	gene10444 (ZER1)	-0.086415	7.42768	-1.41504	0.161294	0.999061	-1.40073
RNAseq	Whole Blood	Day 1	gene246119 (TTTY10)	-0.224108	-2.79226	-1.40427	0.161362	0.999061	-1.4005
RNAseq	Whole Blood	Day 1	gene22862 (FNDC3A)	-0.0532151	5.75262	-1.40794	0.161436	0.999061	-1.40026
RNAseq	Whole Blood	Day 1	gene10023 (FRAT1)	0.0626899	6.79103	1.41178	0.161511	0.999061	1.40001
RNAseq	Whole Blood	Day 1	gene100132406 (NBPF10)	-0.12276	3.64995	-1.41354	0.161569	0.999061	-1.39982
RNAseq	Whole Blood	Day 1	gene100131096 (TNRC6C-AS1)	0.0673438	6.69556	1.41121	0.161657	0.999061	1.39952
RNAseq	Whole Blood	Day 1	gene64780 (MICAL1)	0.0620662	7.9978	1.41207	0.161859	0.999061	1.39885
RNAseq	Whole Blood	Day 1	gene1622 (DBI)	0.0536935	5.96483	1.40671	0.161927	0.999061	1.39862
RNAseq	Whole Blood	Day 1	gene27343 (POLL)	-0.120555	5.88838	-1.41361	0.16197	0.999061	-1.39848
RNAseq	Whole Blood	Day 1	gene8914 (TIMELESS)	0.0851296	3.94605	1.40922	0.161977	0.999061	1.39845
RNAseq	Whole Blood	Day 1	gene3717 (JAK2)	0.0778356	6.30973	1.40542	0.162055	0.999061	1.39819
RNAseq	Whole Blood	Day 1	gene84549 (MAK16)	0.0540395	4.11367	1.40287	0.162178	0.999061	1.39778
RNAseq	Whole Blood	Day 1	gene196500 (PIANP)	-0.267678	-0.309614	-1.40694	0.162262	0.999061	-1.3975
RNAseq	Whole Blood	Day 1	gene25893 (TRIM58)	-0.258562	8.45486	-1.41316	0.162515	0.999061	-1.39666
RNAseq	Whole Blood	Day 1	gene65264 (UBE2Z)	0.0428219	6.79129	1.40727	0.162551	0.999061	1.39654
RNAseq	Whole Blood	Day 1	gene57466 (SCAF4)	-0.0298158	6.4394	-1.40155	0.162602	0.999061	-1.39637
RNAseq	Whole Blood	Day 1	gene57498 (KIDINS220)	-0.0346664	7.28294	-1.40137	0.16276	0.999061	-1.39585
RNAseq	Whole Blood	Day 1	gene80325 (ABTB1)	0.0633221	9.27337	1.40852	0.162976	0.999061	1.39513
RNAseq	Whole Blood	Day 1	gene202020 (TAPT1-AS1)	-0.122776	2.27027	-1.40499	0.162991	0.999061	-1.39508
RNAseq	Whole Blood	Day 1	gene9827 (RGP1)	-0.0566825	4.20272	-1.40132	0.163004	0.999061	-1.39504
RNAseq	Whole Blood	Day 1	gene79983 (POF1B)	0.357863	-1.98831	1.39964	0.163121	0.999061	1.39465
RNAseq	Whole Blood	Day 1	gene83700 (JAM3)	-0.152203	3.47033	-1.41079	0.163151	0.999061	-1.39455
RNAseq	Whole Blood	Day 1	gene23192 (ATG4B)	0.0447742	6.46381	1.40401	0.163363	0.999061	1.39385
RNAseq	Whole Blood	Day 1	gene10588 (MTHFS)	0.0832403	5.04259	1.40444	0.16337	0.999061	1.39383
RNAseq	Whole Blood	Day 1	gene5324 (PLAG1)	-0.130562	2.16733	-1.40189	0.163583	0.999061	-1.39312
RNAseq	Whole Blood	Day 1	gene5021 (OXTR)	0.252495	0.231123	1.40223	0.163903	0.999061	1.39206
RNAseq	Whole Blood	Day 1	gene1267 (CNP)	-0.0652151	5.91047	-1.40456	0.163934	0.999061	-1.39196
RNAseq	Whole Blood	Day 1	gene55971 (BAIAP2L1)	0.261098	-0.510452	1.39988	0.163966	0.999061	1.39186
RNAseq	Whole Blood	Day 1	gene3824 (KLRD1)	0.178275	5.98237	1.40598	0.163987	0.999061	1.39179
RNAseq	Whole Blood	Day 1	gene144423 (GLT1D1)	0.0588902	7.46273	1.40031	0.164284	0.999061	1.39081
RNAseq	Whole Blood	Day 1	gene5720 (PSME1)	0.0612792	8.07801	1.39705	0.164359	0.999061	1.39056
RNAseq	Whole Blood	Day 1	gene64783 (RBM15)	-0.044209	4.84564	-1.39487	0.164685	0.999061	-1.38949
RNAseq	Whole Blood	Day 1	gene28609 (TRBV5-6)	-0.208208	0.825919	-1.3967	0.164951	0.999061	-1.38861
RNAseq	Whole Blood	Day 1	gene51332 (SPTBN5)	0.174165	2.49585	1.40126	0.164978	0.999061	1.38852
RNAseq	Whole Blood	Day 1	gene84033 (OBSCN)	-0.112867	6.76941	-1.40289	0.165165	0.999061	-1.38791
RNAseq	Whole Blood	Day 1	gene5251 (PHEX)	-0.248057	0.81719	-1.40109	0.165197	0.999061	-1.3878
RNAseq	Whole Blood	Day 1	gene5924 (RASGRF2)	-0.105262	4.67885	-1.40208	0.165248	0.999061	-1.38763
RNAseq	Whole Blood	Day 1	gene100861541 (DOCK9-DT)	-0.173172	0.552954	-1.39355	0.165345	0.999061	-1.38732
RNAseq	Whole Blood	Day 1	gene3090 (HIC1)	0.166311	2.71969	1.39553	0.16541	0.999061	1.3871
RNAseq	Whole Blood	Day 1	gene5894 (RAF1)	0.0394687	8.20639	1.39579	0.165512	0.999061	1.38677
RNAseq	Whole Blood	Day 1	gene25902 (MTHFD1L)	0.110793	2.32388	1.39488	0.165671	0.999061	1.38625
RNAseq	Whole Blood	Day 1	gene219790 (RTKN2)	0.204241	2.67684	1.40173	0.165742	0.999061	1.38601
RNAseq	Whole Blood	Day 1	gene6874 (TAF4)	-0.0472005	5.2663	-1.39168	0.165825	0.999061	-1.38574
RNAseq	Whole Blood	Day 1	gene10290 (SPEG)	-0.188896	2.37395	-1.3998	0.16586	0.999061	-1.38563
RNAseq	Whole Blood	Day 1	gene51566 (ARMCX3)	0.0499069	5.00819	1.39325	0.165866	0.999061	1.38561
RNAseq	Whole Blood	Day 1	gene81618 (ITM2C)	-0.110074	5.55372	-1.39362	0.16588	0.999061	-1.38556
RNAseq	Whole Blood	Day 1	gene1117 (CHI3L2)	0.234504	3.57245	1.40407	0.165893	0.999061	1.38552
RNAseq	Whole Blood	Day 1	gene9381 (OTOF)	0.40481	0.864693	1.3999	0.165982	0.999061	1.38523
RNAseq	Whole Blood	Day 1	gene84542 (KIAA1841)	0.0837144	2.69971	1.39039	0.165994	0.999061	1.38519
RNAseq	Whole Blood	Day 1	gene54853 (WDR55)	0.0349627	5.7427	1.39224	0.166084	0.999061	1.3849
RNAseq	Whole Blood	Day 1	gene58477 (SRPRB)	0.0502339	4.79646	1.39014	0.166101	0.999061	1.38484
RNAseq	Whole Blood	Day 1	gene23593 (HEBP2)	0.0832059	5.43542	1.39895	0.166125	0.999061	1.38476
RNAseq	Whole Blood	Day 1	gene100533106 (ZHX1-C8orf76)	0.0499682	3.7917	1.38904	0.166157	0.999061	1.38466
RNAseq	Whole Blood	Day 1	gene5885 (RAD21)	0.0306691	7.83705	1.39333	0.16618	0.999061	1.38458
RNAseq	Whole Blood	Day 1	gene7572 (ZNF24)	0.0347406	6.67025	1.39172	0.166362	0.999061	1.38399
RNAseq	Whole Blood	Day 1	gene346157 (ZNF391)	0.19828	1.08997	1.39452	0.1666	0.999061	1.38321
RNAseq	Whole Blood	Day 1	gene8564 (KMO)	0.104263	3.25388	1.39365	0.166927	0.999061	1.38215
RNAseq	Whole Blood	Day 1	gene4580 (MTX1)	0.0704059	4.26989	1.38915	0.167391	0.999061	1.38064
RNAseq	Whole Blood	Day 1	gene127703 (C1orf216)	0.079806	3.55338	1.38988	0.167438	0.999061	1.38048
RNAseq	Whole Blood	Day 1	gene6019 (RLN2)	-0.243909	0.0936047	-1.39001	0.167481	0.999061	-1.38034
RNAseq	Whole Blood	Day 1	gene3594 (IL12RB1)	0.0966858	5.87355	1.39471	0.167508	0.999061	1.38026
RNAseq	Whole Blood	Day 1	gene10643 (IGF2BP3)	0.157473	1.65772	1.39121	0.167597	0.999061	1.37997
RNAseq	Whole Blood	Day 1	gene3960 (LGALS4)	-0.241103	0.378458	-1.38988	0.167634	0.999061	-1.37985
RNAseq	Whole Blood	Day 1	gene56654 (NPDC1)	0.211076	3.33507	1.39623	0.167688	0.999061	1.37967
RNAseq	Whole Blood	Day 1	gene9628 (RGS6)	-0.15761	2.97095	-1.39326	0.167816	0.999061	-1.37926
RNAseq	Whole Blood	Day 1	gene10471 (PFDN6)	0.0594375	4.24507	1.38619	0.167825	0.999061	1.37923
RNAseq	Whole Blood	Day 1	gene23481 (PES1)	0.0517446	5.57315	1.38791	0.167945	0.999061	1.37884
RNAseq	Whole Blood	Day 1	gene4179 (CD46)	0.0523668	8.2435	1.38496	0.168371	0.999061	1.37746
RNAseq	Whole Blood	Day 1	gene3067 (HDC)	0.217146	4.09555	1.39433	0.168406	0.999061	1.37735
RNAseq	Whole Blood	Day 1	gene23583 (SMUG1)	-0.0604382	3.78058	-1.38443	0.168411	0.999061	-1.37733
RNAseq	Whole Blood	Day 1	gene80271 (ITPKC)	0.0563322	4.22354	1.38313	0.168675	0.999061	1.37647
RNAseq	Whole Blood	Day 1	gene340120 (ANKRD34B)	0.408155	0.649039	1.39527	0.168781	0.999061	1.37613
RNAseq	Whole Blood	Day 1	gene285180 (RUFY4)	-0.180874	1.9066	-1.38752	0.168801	0.999061	-1.37607
RNAseq	Whole Blood	Day 1	gene7380 (UPK3A)	0.24922	1.2532	1.39212	0.168878	0.999061	1.37582
RNAseq	Whole Blood	Day 1	gene9191 (DEDD)	0.029004	5.91794	1.38136	0.169242	0.999061	1.37464
RNAseq	Whole Blood	Day 1	gene29110 (TBK1)	0.0513029	5.31484	1.38395	0.169264	0.999061	1.37457
RNAseq	Whole Blood	Day 1	gene51175 (TUBE1)	-0.0797146	2.94333	-1.37972	0.169376	0.999061	-1.37421
RNAseq	Whole Blood	Day 1	gene219293 (ATAD3C)	-0.219177	0.489288	-1.38397	0.169393	0.999061	-1.37416
RNAseq	Whole Blood	Day 1	gene148641 (SLC35F3)	-0.273941	-0.112744	-1.38499	0.16945	0.999061	-1.37397
RNAseq	Whole Blood	Day 1	gene8797 (TNFRSF10A)	-0.0740688	4.22849	-1.38363	0.169507	0.999061	-1.37379
RNAseq	Whole Blood	Day 1	gene10370 (CITED2)	-0.0509868	6.23628	-1.38111	0.169633	0.999061	-1.37339
RNAseq	Whole Blood	Day 1	gene526 (ATP6V1B2)	0.048329	9.08966	1.38359	0.169804	0.999061	1.37283
RNAseq	Whole Blood	Day 1	gene26580 (BSCL2)	-0.0981302	4.6513	-1.38786	0.170086	0.999061	-1.37193
RNAseq	Whole Blood	Day 1	gene7386 (UQCRFS1)	0.0493886	5.1349	1.37841	0.170159	0.999061	1.37169
RNAseq	Whole Blood	Day 1	gene28626 (TRBJ2-3)	0.357528	0.450267	1.3872	0.170231	0.999061	1.37146
RNAseq	Whole Blood	Day 1	gene55388 (MCM10)	0.258747	-0.808066	1.37592	0.170296	0.999061	1.37125
RNAseq	Whole Blood	Day 1	gene90673 (PPP1R3E)	-0.0778408	4.82589	-1.37769	0.170416	0.999061	-1.37087
RNAseq	Whole Blood	Day 1	gene27115 (PDE7B)	-0.185931	0.515547	-1.3759	0.17045	0.999061	-1.37076
RNAseq	Whole Blood	Day 1	gene8131 (NPRL3)	-0.179214	7.62846	-1.3869	0.170609	0.999061	-1.37025
RNAseq	Whole Blood	Day 1	gene644242 (LINC00622)	-0.349377	-1.80946	-1.37551	0.170674	0.999061	-1.37004
RNAseq	Whole Blood	Day 1	gene23480 (SEC61G)	0.066842	3.5059	1.37407	0.170875	0.999061	1.3694
RNAseq	Whole Blood	Day 1	gene6037 (RNASE3)	0.442364	1.34138	1.38679	0.17092	0.999061	1.36925
RNAseq	Whole Blood	Day 1	gene522 (ATP5PF)	0.0432171	5.06284	1.37364	0.170955	0.999061	1.36914
RNAseq	Whole Blood	Day 1	gene9214 (FCMR)	-0.0595318	8.45542	-1.37978	0.171091	0.999061	-1.36871
RNAseq	Whole Blood	Day 1	gene55954 (ZMAT5)	0.0492148	4.01033	1.37468	0.171106	0.999061	1.36866
RNAseq	Whole Blood	Day 1	gene660 (BMX)	-0.186941	2.34017	-1.37949	0.171628	0.999061	-1.36699
RNAseq	Whole Blood	Day 1	gene100529262 (MIA-RAB4B)	0.0419557	5.93785	1.37443	0.171641	0.999061	1.36695
RNAseq	Whole Blood	Day 1	gene51364 (ZMYND10)	0.142697	1.24562	1.37305	0.171758	0.999061	1.36658
RNAseq	Whole Blood	Day 1	gene100132247 (NPIPB5)	-0.144486	5.66048	-1.38161	0.171999	0.999061	-1.36581
RNAseq	Whole Blood	Day 1	gene23235 (SIK2)	-0.0653274	4.62079	-1.37116	0.172202	0.999061	-1.36516
RNAseq	Whole Blood	Day 1	gene29101 (SSU72)	0.0430755	6.74717	1.37853	0.172203	0.999061	1.36516
RNAseq	Whole Blood	Day 1	gene8481 (OFD1)	0.0596195	5.78837	1.37536	0.172263	0.999061	1.36497
RNAseq	Whole Blood	Day 1	gene9397 (NMT2)	-0.0753186	4.68313	-1.37563	0.172277	0.999061	-1.36492
RNAseq	Whole Blood	Day 1	gene28636 (TRBD2)	0.485407	-2.97746	1.37535	0.172324	0.999061	1.36478
RNAseq	Whole Blood	Day 1	gene8819 (SAP30)	0.113364	3.01912	1.37238	0.172359	0.999061	1.36466
RNAseq	Whole Blood	Day 1	gene146439 (BICDL2)	-0.382607	1.36493	-1.38191	0.172415	0.999061	-1.36448
RNAseq	Whole Blood	Day 1	gene515 (ATP5PB)	0.0394694	6.81522	1.37268	0.172646	0.999061	1.36375
RNAseq	Whole Blood	Day 1	gene1317 (SLC31A1)	0.0901614	5.05888	1.37709	0.172677	0.999061	1.36365
RNAseq	Whole Blood	Day 1	gene1296 (COL8A2)	0.172092	2.22078	1.37562	0.172779	0.999061	1.36333
RNAseq	Whole Blood	Day 1	gene8495 (PPFIBP2)	-0.120629	4.60451	-1.37863	0.172808	0.999061	-1.36324
RNAseq	Whole Blood	Day 1	gene57630 (SH3RF1)	0.170147	2.27185	1.37372	0.172834	0.999061	1.36315
RNAseq	Whole Blood	Day 1	gene3068 (HDGF)	-0.0716747	7.96752	-1.37535	0.172886	0.999061	-1.36299
RNAseq	Whole Blood	Day 1	gene80310 (PDGFD)	0.198468	2.4832	1.37497	0.172898	0.999061	1.36295
RNAseq	Whole Blood	Day 1	gene2273 (FHL1)	-0.134646	4.21197	-1.37871	0.172946	0.999061	-1.3628
RNAseq	Whole Blood	Day 1	gene7867 (MAPKAPK3)	0.0531983	7.56317	1.37741	0.173141	0.999061	1.36218
RNAseq	Whole Blood	Day 1	gene6500 (SKP1)	0.0404297	7.00856	1.36976	0.173188	0.999061	1.36203
RNAseq	Whole Blood	Day 1	gene1362 (CPD)	0.0735012	7.87404	1.37434	0.173232	0.999061	1.36189
RNAseq	Whole Blood	Day 1	gene6817 (SULT1A1)	0.248457	6.21208	1.38059	0.173294	0.999061	1.3617
RNAseq	Whole Blood	Day 1	gene8320 (EOMES)	0.146118	5.39194	1.37652	0.173727	0.999061	1.36033
RNAseq	Whole Blood	Day 1	gene7511 (XPNPEP1)	0.0674041	5.45835	1.3729	0.173747	0.999061	1.36026
RNAseq	Whole Blood	Day 1	gene2791 (GNG11)	0.181389	4.95258	1.37572	0.173831	0.999061	1.36
RNAseq	Whole Blood	Day 1	gene55884 (WSB2)	0.0629211	5.54738	1.37006	0.173832	0.999061	1.35999
RNAseq	Whole Blood	Day 1	gene399687 (MYO18A)	0.0371804	7.60213	1.37044	0.173867	0.999061	1.35988
RNAseq	Whole Blood	Day 1	gene311 (ANXA11)	-0.0458064	8.99058	-1.3722	0.174092	0.999061	-1.35917
RNAseq	Whole Blood	Day 1	gene23765 (IL17RA)	-0.0426577	9.71574	-1.36757	0.174224	0.999061	-1.35875
RNAseq	Whole Blood	Day 1	gene4482 (MSRA)	-0.0577143	4.20036	-1.36625	0.174386	0.999061	-1.35824
RNAseq	Whole Blood	Day 1	gene9684 (LRRC14)	-0.0539081	5.09352	-1.36643	0.174535	0.999061	-1.35778
RNAseq	Whole Blood	Day 1	gene100507062 (PSMD6-AS2)	-0.105317	3.54152	-1.36562	0.174538	0.999061	-1.35776
RNAseq	Whole Blood	Day 1	gene7841 (MOGS)	0.0373345	6.54408	1.36474	0.174679	0.999061	1.35732
RNAseq	Whole Blood	Day 1	gene6594 (SMARCA1)	-0.256967	-0.547695	-1.36464	0.174697	0.999061	-1.35726
RNAseq	Whole Blood	Day 1	gene6498 (SKIL)	0.059593	4.52233	1.36341	0.174702	0.999061	1.35725
RNAseq	Whole Blood	Day 1	gene8295 (TRRAP)	-0.0457967	7.43722	-1.36366	0.174975	0.999061	-1.35639
RNAseq	Whole Blood	Day 1	gene8870 (IER3)	0.198914	1.47368	1.36841	0.175105	0.999061	1.35598
RNAseq	Whole Blood	Day 1	gene23240 (TMEM131L)	-0.0331167	7.49997	-1.36488	0.175137	0.999061	-1.35588
RNAseq	Whole Blood	Day 1	gene9938 (ARHGAP25)	0.0406319	9.14878	1.36731	0.175257	0.999061	1.3555
RNAseq	Whole Blood	Day 1	gene4008 (LMO7)	-0.110132	4.04754	-1.36934	0.175289	0.999061	-1.3554
RNAseq	Whole Blood	Day 1	gene10168 (ZNF197)	0.057897	4.05404	1.36128	0.175405	0.999061	1.35504
RNAseq	Whole Blood	Day 1	gene5644 (PRSS1)	0.1497	2.194	1.36605	0.175407	0.999061	1.35503
RNAseq	Whole Blood	Day 1	gene54587 (MXRA8)	-0.366249	0.111639	-1.36864	0.175494	0.999061	-1.35476
RNAseq	Whole Blood	Day 1	gene4711 (NDUFB5)	0.0533476	4.79151	1.36074	0.175507	0.999061	1.35472
RNAseq	Whole Blood	Day 1	gene25842 (ASF1A)	0.055628	4.28079	1.35972	0.175593	0.999061	1.35445
RNAseq	Whole Blood	Day 1	gene92285 (ZNF585B)	-0.0627649	4.30713	-1.36215	0.175799	0.999061	-1.3538
RNAseq	Whole Blood	Day 1	gene100861437 (NA)	0.144879	2.52889	1.3653	0.175804	0.999061	1.35379
RNAseq	Whole Blood	Day 1	gene285489 (DOK7)	0.216018	0.342653	1.36189	0.175923	0.999061	1.35342
RNAseq	Whole Blood	Day 1	gene51222 (ZNF219)	-0.105031	2.99581	-1.36214	0.175936	0.999061	-1.35337
RNAseq	Whole Blood	Day 1	gene23505 (TMEM131)	-0.0331746	7.04053	-1.3603	0.175941	0.999061	-1.35336
RNAseq	Whole Blood	Day 1	gene441307 (HRAT92)	0.179215	2.40906	1.36681	0.175996	0.999061	1.35319
RNAseq	Whole Blood	Day 1	gene7089 (TLE2)	-0.101106	3.51165	-1.36213	0.176002	0.999061	-1.35317
RNAseq	Whole Blood	Day 1	gene112755 (STX1B)	-0.174701	0.625031	-1.35914	0.17614	0.999061	-1.35274
RNAseq	Whole Blood	Day 1	gene5274 (SERPINI1)	-0.105082	1.73398	-1.35762	0.176224	0.999061	-1.35247
RNAseq	Whole Blood	Day 1	gene83547 (RILP)	-0.159495	4.72857	-1.3657	0.176313	0.999061	-1.35219
RNAseq	Whole Blood	Day 1	gene192286 (HIGD2A)	0.0686647	6.07378	1.36318	0.176609	0.999061	1.35127
RNAseq	Whole Blood	Day 1	gene2274 (FHL2)	0.207934	0.782713	1.36141	0.176612	0.999061	1.35126
RNAseq	Whole Blood	Day 1	gene2584 (GALK1)	0.0714222	4.65518	1.36053	0.176665	0.999061	1.35109
RNAseq	Whole Blood	Day 1	gene6792 (CDKL5)	-0.097617	2.55265	-1.35551	0.176677	0.999061	-1.35106
RNAseq	Whole Blood	Day 1	gene26056 (RAB11FIP5)	-0.169295	3.66943	-1.36647	0.177104	0.999061	-1.34972
RNAseq	Whole Blood	Day 1	gene23131 (GPATCH8)	-0.0401645	7.02867	-1.35537	0.177228	0.999061	-1.34934
RNAseq	Whole Blood	Day 1	gene10681 (GNB5)	-0.0758702	4.60094	-1.35995	0.177296	0.999061	-1.34913
RNAseq	Whole Blood	Day 1	gene56339 (METTL3)	0.0473905	5.35282	1.35441	0.177302	0.999061	1.34911
RNAseq	Whole Blood	Day 1	gene8907 (AP1M1)	0.0352771	6.73857	1.35784	0.177422	0.999061	1.34874
RNAseq	Whole Blood	Day 1	gene5899 (RALB)	0.0514407	7.45352	1.35939	0.177527	0.999061	1.34841
RNAseq	Whole Blood	Day 1	gene7088 (TLE1)	0.116569	4.13626	1.35756	0.177558	0.999061	1.34831
RNAseq	Whole Blood	Day 1	gene10480 (EIF3M)	0.0500611	6.54211	1.3562	0.177733	0.999061	1.34777
RNAseq	Whole Blood	Day 1	gene84443 (FRMPD3)	0.203837	2.37156	1.36099	0.177938	0.999061	1.34713
RNAseq	Whole Blood	Day 1	gene54498 (SMOX)	0.140376	5.12331	1.36102	0.178081	0.999061	1.34669
RNAseq	Whole Blood	Day 1	gene1302 (COL11A2)	-0.247377	0.896894	-1.35769	0.178105	0.999061	-1.34661
RNAseq	Whole Blood	Day 1	gene1656 (DDX6)	-0.0354529	8.53184	-1.35477	0.178214	0.999061	-1.34628
RNAseq	Whole Blood	Day 1	gene9817 (KEAP1)	0.0436779	5.57997	1.35523	0.178233	0.999061	1.34622
RNAseq	Whole Blood	Day 1	gene64645 (MFSD14A)	0.0301472	5.89733	1.35015	0.178434	0.999061	1.34559
RNAseq	Whole Blood	Day 1	gene9276 (COPB2)	0.0306769	6.90641	1.35225	0.178578	0.999061	1.34515
RNAseq	Whole Blood	Day 1	gene57409 (MIF4GD)	-0.0502164	4.84642	-1.35305	0.178579	0.999061	-1.34514
RNAseq	Whole Blood	Day 1	gene143630 (UBQLNL)	0.221488	-0.12429	1.35334	0.178624	0.999061	1.345
RNAseq	Whole Blood	Day 1	gene23612 (PHLDA3)	0.309477	-1.42457	1.34884	0.178833	0.999061	1.34436
RNAseq	Whole Blood	Day 1	gene5536 (PPP5C)	0.0705608	5.14703	1.35687	0.179046	0.999061	1.3437
RNAseq	Whole Blood	Day 1	gene57532 (NUFIP2)	-0.0385314	7.40977	-1.35027	0.179055	0.999061	-1.34367
RNAseq	Whole Blood	Day 1	gene29948 (OSGIN1)	0.152453	1.91304	1.35406	0.179103	0.999061	1.34352
RNAseq	Whole Blood	Day 1	gene349136 (WDR86)	0.23754	1.76995	1.35633	0.179334	0.999061	1.34281
RNAseq	Whole Blood	Day 1	gene8651 (SOCS1)	-0.14015	3.35669	-1.34842	0.179496	0.999061	-1.34231
RNAseq	Whole Blood	Day 1	gene28558 (TRBV29-1)	0.147573	2.18864	1.35292	0.179566	0.999061	1.34209
RNAseq	Whole Blood	Day 1	gene285381 (DPH3)	0.0527312	4.50667	1.34886	0.179593	0.999061	1.34201
RNAseq	Whole Blood	Day 1	gene3550 (IK)	-0.0306423	7.79542	-1.34868	0.179604	0.999061	-1.34197
RNAseq	Whole Blood	Day 1	gene55578 (SUPT20H)	-0.0429904	6.5039	-1.35145	0.179649	0.999061	-1.34184
RNAseq	Whole Blood	Day 1	gene55757 (UGGT2)	0.189422	0.956436	1.35313	0.179701	0.999061	1.34168
RNAseq	Whole Blood	Day 1	gene7840 (ALMS1)	-0.0673926	5.10093	-1.35104	0.179721	0.999061	-1.34161
RNAseq	Whole Blood	Day 1	gene439994 (LINC00863)	0.130926	2.05031	1.35258	0.179726	0.999061	1.3416
RNAseq	Whole Blood	Day 1	gene2635 (GBP3)	0.196311	5.29978	1.35747	0.17988	0.999061	1.34112
RNAseq	Whole Blood	Day 1	gene1496 (CTNNA2)	0.452314	-2.73148	1.34992	0.179961	0.999061	1.34087
RNAseq	Whole Blood	Day 1	gene26094 (DCAF4)	-0.119745	3.21157	-1.35399	0.180101	0.999061	-1.34045
RNAseq	Whole Blood	Day 1	gene321 (APBA2)	-0.10991	4.90499	-1.35345	0.18018	0.999061	-1.3402
RNAseq	Whole Blood	Day 1	gene3936 (LCP1)	0.0342541	11.44	1.34838	0.180226	0.999061	1.34006
RNAseq	Whole Blood	Day 1	gene9887 (SMG7)	-0.030763	7.33709	-1.34688	0.180238	0.999061	-1.34002
RNAseq	Whole Blood	Day 1	gene4648 (MYO7B)	0.167192	3.75926	1.35601	0.180348	0.999061	1.33968
RNAseq	Whole Blood	Day 1	gene4175 (MCM6)	0.0661367	4.60008	1.34818	0.180525	0.999061	1.33914
RNAseq	Whole Blood	Day 1	gene25959 (KANK2)	-0.223265	3.00975	-1.35254	0.180731	0.999061	-1.33851
RNAseq	Whole Blood	Day 1	gene285016 (ALKAL2)	0.40618	-2.13559	1.34442	0.180733	0.999061	1.3385
RNAseq	Whole Blood	Day 1	gene199720 (GGN)	-0.291813	-1.82066	-1.34227	0.180774	0.999061	-1.33837
RNAseq	Whole Blood	Day 1	gene79865 (TREML2)	0.0772686	6.77814	1.34919	0.180801	0.999061	1.33829
RNAseq	Whole Blood	Day 1	gene4814 (NINJ1)	0.0592627	7.84176	1.34717	0.180967	0.999061	1.33778
RNAseq	Whole Blood	Day 1	gene79918 (SETD6)	0.0685123	3.20094	1.34168	0.181181	0.999061	1.33713
RNAseq	Whole Blood	Day 1	gene3094 (HINT1)	0.0426245	6.42256	1.34301	0.181209	0.999061	1.33704
RNAseq	Whole Blood	Day 1	gene9647 (PPM1F)	0.0879189	8.07943	1.35263	0.181389	0.999061	1.33649
RNAseq	Whole Blood	Day 1	gene3006 (H1-2)	0.149866	4.15934	1.34936	0.181389	0.999061	1.33649
RNAseq	Whole Blood	Day 1	gene121355 (GTSF1)	0.18429	0.917525	1.34697	0.181473	0.999061	1.33623
RNAseq	Whole Blood	Day 1	gene54965 (PIGX)	0.0756826	5.3822	1.34781	0.181496	0.999061	1.33616
RNAseq	Whole Blood	Day 1	gene84272 (YIPF4)	0.0434454	5.17399	1.34001	0.181687	0.999061	1.33558
RNAseq	Whole Blood	Day 1	gene28701 (TRAJ54)	0.190924	0.332592	1.34188	0.181711	0.999061	1.33551
RNAseq	Whole Blood	Day 1	gene653188 (GUSBP3)	0.555431	-2.61227	1.34859	0.18173	0.999061	1.33545
RNAseq	Whole Blood	Day 1	gene51716 (CES1P1)	0.446754	-1.7958	1.34843	0.181733	0.999061	1.33544
RNAseq	Whole Blood	Day 1	gene152485 (ZNF827)	-0.0734677	3.83359	-1.34106	0.181765	0.999061	-1.33534
RNAseq	Whole Blood	Day 1	gene11261 (CHP1)	0.0589612	6.91012	1.34906	0.181808	0.999061	1.33521
RNAseq	Whole Blood	Day 1	gene51111 (KMT5B)	0.0315141	6.32579	1.34084	0.181864	0.999061	1.33504
RNAseq	Whole Blood	Day 1	gene100526842 (RPL17-C18orf32)	0.0519715	8.61188	1.34168	0.181923	0.999061	1.33486
RNAseq	Whole Blood	Day 1	gene84251 (SGIP1)	0.443032	-0.441115	1.35049	0.182045	0.999061	1.33449
RNAseq	Whole Blood	Day 1	gene3614 (IMPDH1)	0.0397185	8.27419	1.34225	0.182104	0.999061	1.33431
RNAseq	Whole Blood	Day 1	gene165186 (TOGARAM2)	0.144477	2.81243	1.34395	0.18215	0.999061	1.33416
RNAseq	Whole Blood	Day 1	gene7332 (UBE2L3)	0.0343585	6.61354	1.34286	0.182379	0.999061	1.33346
RNAseq	Whole Blood	Day 1	gene100129396 (FAM106C)	0.524275	-2.88772	1.34577	0.18252	0.999061	1.33304
RNAseq	Whole Blood	Day 1	gene114804 (RNF157)	-0.0933882	5.52737	-1.34339	0.183063	0.999061	-1.33138
RNAseq	Whole Blood	Day 1	gene283 (ANG)	-0.186164	2.00863	-1.34235	0.183239	0.999061	-1.33085
RNAseq	Whole Blood	Day 1	gene91107 (TRIM47)	-0.125664	2.25809	-1.34017	0.183283	0.999061	-1.33071
RNAseq	Whole Blood	Day 1	gene401321 (LINC00997)	-0.329983	0.5069	-1.34507	0.18353	0.999061	-1.32996
RNAseq	Whole Blood	Day 1	gene84243 (ZDHHC18)	0.0488395	8.9687	1.34188	0.183553	0.999061	1.32989
RNAseq	Whole Blood	Day 1	gene65980 (BRD9)	0.0432385	5.65708	1.33696	0.183582	0.999061	1.32981
RNAseq	Whole Blood	Day 1	gene654817 (NCF1C)	0.11455	7.86321	1.34397	0.183876	0.999061	1.32892
RNAseq	Whole Blood	Day 1	gene80218 (NAA50)	0.0547462	6.30559	1.33471	0.183883	0.999061	1.32889
RNAseq	Whole Blood	Day 1	gene2539 (G6PD)	0.0326907	7.93811	1.33613	0.183894	0.999061	1.32886
RNAseq	Whole Blood	Day 1	gene54487 (DGCR8)	0.0400908	5.51812	1.33536	0.183989	0.999061	1.32857
RNAseq	Whole Blood	Day 1	gene201229 (LYRM9)	-0.103546	2.74596	-1.33639	0.184144	0.999061	-1.3281
RNAseq	Whole Blood	Day 1	gene23317 (DNAJC13)	-0.0377527	6.7011	-1.33541	0.184177	0.999061	-1.328
RNAseq	Whole Blood	Day 1	gene2760 (GM2A)	-0.145436	6.38807	-1.3434	0.184197	0.999061	-1.32794
RNAseq	Whole Blood	Day 1	gene23549 (DNPEP)	0.0507598	5.19311	1.33288	0.184438	0.999061	1.32721
RNAseq	Whole Blood	Day 1	gene10460 (TACC3)	0.0665325	7.79628	1.34177	0.18446	0.999061	1.32715
RNAseq	Whole Blood	Day 1	gene389541 (LAMTOR4)	0.061192	6.86812	1.33699	0.184462	0.999061	1.32714
RNAseq	Whole Blood	Day 1	gene6631 (SNRPC)	0.0416068	5.09601	1.33147	0.184557	0.999061	1.32685
RNAseq	Whole Blood	Day 1	gene92979 (MARCHF9)	-0.0682587	4.98106	-1.3356	0.184569	0.999061	-1.32682
RNAseq	Whole Blood	Day 1	gene768211 (RELL1)	0.104464	5.8104	1.33746	0.184616	0.999061	1.32667
RNAseq	Whole Blood	Day 1	gene5140 (PDE3B)	-0.0896238	6.47635	-1.33819	0.184617	0.999061	-1.32667
RNAseq	Whole Blood	Day 1	gene6711 (SPTBN1)	-0.058753	7.91603	-1.33675	0.184916	0.999061	-1.32577
RNAseq	Whole Blood	Day 1	gene127254 (ERICH3)	0.397061	-2.34852	1.33149	0.185002	0.999061	1.32551
RNAseq	Whole Blood	Day 1	gene81794 (ADAMTS10)	-0.121211	4.54108	-1.33777	0.185024	0.999061	-1.32544
RNAseq	Whole Blood	Day 1	gene9394 (HS6ST1)	0.0815226	4.81264	1.33761	0.185175	0.999061	1.32499
RNAseq	Whole Blood	Day 1	gene642852 (LINC00205)	-0.0822944	4.15519	-1.33454	0.18521	0.999061	-1.32488
RNAseq	Whole Blood	Day 1	gene84451 (MAP3K21)	0.158402	1.76694	1.33585	0.185277	0.999061	1.32468
RNAseq	Whole Blood	Day 1	gene3797 (KIF3C)	-0.0897689	4.16322	-1.33291	0.185358	0.999061	-1.32444
RNAseq	Whole Blood	Day 1	gene4294 (MAP3K10)	-0.0651682	4.42733	-1.33172	0.185598	0.999061	-1.32371
RNAseq	Whole Blood	Day 1	gene64446 (DNAI2)	0.206077	-0.0550997	1.32849	0.185611	0.999061	1.32367
RNAseq	Whole Blood	Day 1	gene25844 (YIPF3)	0.0254109	7.04217	1.32981	0.185708	0.999061	1.32338
RNAseq	Whole Blood	Day 1	gene828 (CAPS)	0.0722852	4.67159	1.33061	0.185802	0.999061	1.3231
RNAseq	Whole Blood	Day 1	gene57580 (PREX1)	0.0428772	10.2459	1.33194	0.186085	0.999061	1.32225
RNAseq	Whole Blood	Day 1	gene56938 (ARNTL2)	0.239021	0.0496213	1.32929	0.18616	0.999061	1.32202
RNAseq	Whole Blood	Day 1	gene55687 (TRMU)	0.0523179	4.41963	1.32741	0.186333	0.999061	1.3215
RNAseq	Whole Blood	Day 1	gene100131434 (LINC00893)	0.133672	2.63711	1.33177	0.186447	0.999061	1.32116
RNAseq	Whole Blood	Day 1	gene10538 (BATF)	0.0831724	4.30408	1.33142	0.186467	0.999061	1.3211
RNAseq	Whole Blood	Day 1	gene10473 (HMGN4)	0.050063	6.01593	1.32858	0.186522	0.999061	1.32094
RNAseq	Whole Blood	Day 1	gene7280 (TUBB2A)	-0.587015	3.4628	-1.33826	0.186574	0.999061	-1.32078
RNAseq	Whole Blood	Day 1	gene94121 (SYTL4)	0.225111	1.64163	1.33412	0.186641	0.999061	1.32058
RNAseq	Whole Blood	Day 1	gene6532 (SLC6A4)	0.215462	0.80971	1.332	0.18676	0.999061	1.32022
RNAseq	Whole Blood	Day 1	gene80258 (EFHC2)	-0.128104	2.4579	-1.33085	0.186774	0.999061	-1.32018
RNAseq	Whole Blood	Day 1	gene149628 (PYHIN1)	0.106151	5.44253	1.33242	0.186796	0.999061	1.32012
RNAseq	Whole Blood	Day 1	gene84858 (ZNF503)	0.168057	1.90649	1.3312	0.18697	0.999061	1.3196
RNAseq	Whole Blood	Day 1	gene26258 (BLOC1S6)	0.043202	5.78148	1.32696	0.187243	0.999061	1.31878
RNAseq	Whole Blood	Day 1	gene55582 (KIF27)	0.105965	3.79482	1.32854	0.18731	0.999061	1.31858
RNAseq	Whole Blood	Day 1	gene286 (ANK1)	-0.204675	6.27031	-1.33164	0.18752	0.999061	-1.31795
RNAseq	Whole Blood	Day 1	gene84787 (KMT5C)	0.0820923	3.54407	1.32534	0.18754	0.999061	1.31789
RNAseq	Whole Blood	Day 1	gene5607 (MAP2K5)	-0.0548981	4.46849	-1.32428	0.187635	0.999061	-1.31761
RNAseq	Whole Blood	Day 1	gene2675 (GFRA2)	-0.25388	1.24575	-1.32998	0.187787	0.999061	-1.31715
RNAseq	Whole Blood	Day 1	gene10331 (B3GNT3)	-0.438573	-1.10599	-1.32896	0.187938	0.999061	-1.3167
RNAseq	Whole Blood	Day 1	gene340554 (ZC3H12B)	-0.118424	1.54431	-1.32121	0.188008	0.999061	-1.31649
RNAseq	Whole Blood	Day 1	gene4222 (MEOX1)	0.179888	1.26929	1.32639	0.188202	0.999061	1.31592
RNAseq	Whole Blood	Day 1	gene26993 (AKAP8L)	0.0301862	6.73847	1.31989	0.188228	0.999061	1.31584
RNAseq	Whole Blood	Day 1	gene301 (ANXA1)	0.0736863	8.2394	1.32498	0.188264	0.999061	1.31573
RNAseq	Whole Blood	Day 1	gene23094 (SIPA1L3)	-0.0596591	6.22429	-1.32665	0.188302	0.999061	-1.31562
RNAseq	Whole Blood	Day 1	gene1123 (CHN1)	-0.219039	0.72134	-1.32839	0.188331	0.999061	-1.31553
RNAseq	Whole Blood	Day 1	gene5164 (PDK2)	0.0794367	4.7759	1.3262	0.18854	0.999061	1.31491
RNAseq	Whole Blood	Day 1	gene201163 (FLCN)	-0.0723008	6.06398	-1.32794	0.188552	0.999061	-1.31487
RNAseq	Whole Blood	Day 1	gene7305 (TYROBP)	0.0382747	8.85526	1.32216	0.189071	0.999061	1.31333
RNAseq	Whole Blood	Day 1	gene1831 (TSC22D3)	0.100232	9.75788	1.32131	0.189154	0.999061	1.31309
RNAseq	Whole Blood	Day 1	gene121260 (SLC15A4)	0.0628404	6.6537	1.32313	0.189189	0.999061	1.31298
RNAseq	Whole Blood	Day 1	gene203068 (TUBB)	0.0481577	5.55678	1.32004	0.189378	0.999061	1.31242
RNAseq	Whole Blood	Day 1	gene5927 (KDM5A)	0.0356103	7.55304	1.31962	0.189423	0.999061	1.31229
RNAseq	Whole Blood	Day 1	gene5687 (PSMA6)	0.04769	5.83974	1.31818	0.18951	0.999061	1.31203
RNAseq	Whole Blood	Day 1	gene112399 (EGLN3)	0.160263	1.52256	1.32145	0.189811	0.999061	1.31114
RNAseq	Whole Blood	Day 1	gene578 (BAK1)	0.0786513	5.44936	1.32272	0.189922	0.999061	1.31081
RNAseq	Whole Blood	Day 1	gene6458 (SH3GL1P1)	-0.104231	2.13604	-1.31521	0.189978	0.999061	-1.31064
RNAseq	Whole Blood	Day 1	gene6284 (S100A13)	-0.115735	1.83692	-1.31634	0.190097	0.999061	-1.31029
RNAseq	Whole Blood	Day 1	gene81543 (LRRC3)	-0.16035	0.470985	-1.31503	0.190223	0.999061	-1.30992
RNAseq	Whole Blood	Day 1	gene84286 (TMEM175)	0.0454085	5.75806	1.31636	0.19026	0.999061	1.30981
RNAseq	Whole Blood	Day 1	gene28774 (IGLV8-61)	-0.541301	1.40033	-1.31974	0.190434	0.999061	-1.3093
RNAseq	Whole Blood	Day 1	gene54386 (TERF2IP)	-0.0299835	7.13826	-1.31476	0.19048	0.999061	-1.30916
RNAseq	Whole Blood	Day 1	gene3069 (HDLBP)	-0.0389815	8.19252	-1.31972	0.190514	0.999061	-1.30906
RNAseq	Whole Blood	Day 1	gene440352 (SNX29P2)	-0.116584	2.48787	-1.31641	0.190586	0.999061	-1.30885
RNAseq	Whole Blood	Day 1	gene84301 (DDI2)	-0.0766881	4.15626	-1.31636	0.190627	0.999061	-1.30873
RNAseq	Whole Blood	Day 1	gene64651 (CSRNP1)	-0.0782232	5.49861	-1.31926	0.190654	0.999061	-1.30865
RNAseq	Whole Blood	Day 1	gene920 (CD4)	-0.0768792	8.68378	-1.32237	0.190656	0.999061	-1.30864
RNAseq	Whole Blood	Day 1	gene10466 (COG5)	-0.0860251	5.16627	-1.32207	0.190877	0.999061	-1.30799
RNAseq	Whole Blood	Day 1	gene59352 (LGR6)	0.198598	3.36188	1.32026	0.190894	0.999061	1.30794
RNAseq	Whole Blood	Day 1	gene2672 (GFI1)	0.134487	4.24856	1.32119	0.191002	0.999061	1.30762
RNAseq	Whole Blood	Day 1	gene80177 (MYCT1)	0.199143	0.843889	1.31767	0.19108	0.999061	1.30739
RNAseq	Whole Blood	Day 1	gene6929 (TCF3)	-0.0551415	6.82812	-1.31724	0.191154	0.999061	-1.30717
RNAseq	Whole Blood	Day 1	gene1397 (CRIP2)	-0.196803	3.70609	-1.32134	0.191188	0.999061	-1.30707
RNAseq	Whole Blood	Day 1	gene2048 (EPHB2)	-0.220143	2.49084	-1.31933	0.191437	0.999061	-1.30634
RNAseq	Whole Blood	Day 1	gene105377650 (LOC105377650)	-0.107483	2.4778	-1.31432	0.191467	0.999061	-1.30625
RNAseq	Whole Blood	Day 1	gene10989 (IMMT)	0.0385182	6.28439	1.31394	0.191532	0.999061	1.30606
RNAseq	Whole Blood	Day 1	gene54788 (DNAJB12)	0.0295758	6.37244	1.31466	0.191575	0.999061	1.30593
RNAseq	Whole Blood	Day 1	gene100507458 (ZNF213-AS1)	0.0901994	2.57849	1.31012	0.191792	0.999061	1.30529
RNAseq	Whole Blood	Day 1	gene5727 (PTCH1)	-0.114907	4.93296	-1.31764	0.191892	0.999061	-1.305
RNAseq	Whole Blood	Day 1	gene8073 (PTP4A2)	0.0295411	8.76333	1.31177	0.191963	0.999061	1.30479
RNAseq	Whole Blood	Day 1	gene5210 (PFKFB4)	0.0463577	6.6005	1.31232	0.191997	0.999061	1.30469
RNAseq	Whole Blood	Day 1	gene128077 (LIX1L)	-0.0385582	6.17072	-1.31025	0.19205	0.999061	-1.30454
RNAseq	Whole Blood	Day 1	gene100271874 (ZNRF2P2)	-0.296839	-1.52649	-1.30785	0.192191	0.999061	-1.30412
RNAseq	Whole Blood	Day 1	gene221079 (ARL5B)	0.0768586	3.57059	1.30836	0.192204	0.999061	1.30409
RNAseq	Whole Blood	Day 1	gene22888 (UBOX5)	0.0464074	4.54528	1.31049	0.192213	0.999061	1.30406
RNAseq	Whole Blood	Day 1	gene80152 (CENPT)	0.0470297	5.56543	1.3091	0.192312	0.999061	1.30377
RNAseq	Whole Blood	Day 1	gene10594 (PRPF8)	-0.0395805	8.62102	-1.31019	0.19232	0.999061	-1.30375
RNAseq	Whole Blood	Day 1	gene222223 (KIAA1324L)	0.192879	2.26073	1.31678	0.192502	0.999061	1.30321
RNAseq	Whole Blood	Day 1	gene7145 (TNS1)	-0.220456	6.90939	-1.31665	0.192605	0.999061	-1.30291
RNAseq	Whole Blood	Day 1	gene3689 (ITGB2)	0.0609174	11.3631	1.31641	0.192657	0.999061	1.30276
RNAseq	Whole Blood	Day 1	gene340547 (VSIG1)	-0.0962108	3.50024	-1.31062	0.192863	0.999061	-1.30216
RNAseq	Whole Blood	Day 1	gene6843 (VAMP1)	-0.0850483	5.77316	-1.31194	0.192962	0.999061	-1.30187
RNAseq	Whole Blood	Day 1	gene100506311 (HOTAIRM1)	-0.188555	4.26435	-1.31751	0.192975	0.999061	-1.30183
RNAseq	Whole Blood	Day 1	gene4725 (NDUFS5)	-0.053034	5.41985	-1.3115	0.193024	0.999061	-1.30169
RNAseq	Whole Blood	Day 1	gene694 (BTG1)	-0.0540186	9.2735	-1.30995	0.193044	0.999061	-1.30163
RNAseq	Whole Blood	Day 1	gene3838 (KPNA2)	0.0674463	4.333	1.30762	0.193444	0.999061	1.30046
RNAseq	Whole Blood	Day 1	gene5590 (PRKCZ)	-0.0474686	4.96364	-1.30545	0.193574	0.999061	-1.30008
RNAseq	Whole Blood	Day 1	gene23215 (PRRC2C)	-0.0372485	9.17145	-1.30526	0.193614	0.999061	-1.29996
RNAseq	Whole Blood	Day 1	gene440275 (EIF2AK4)	-0.0790025	5.28201	-1.31334	0.193857	0.999061	-1.29925
RNAseq	Whole Blood	Day 1	gene4087 (SMAD2)	0.0296962	6.33092	1.30505	0.193936	0.999061	1.29902
RNAseq	Whole Blood	Day 1	gene284106 (CISD3)	0.0779234	2.87209	1.30311	0.194285	0.999061	1.29801
RNAseq	Whole Blood	Day 1	gene57583 (TMEM181)	0.0598314	5.47044	1.30568	0.194317	0.999061	1.29791
RNAseq	Whole Blood	Day 1	gene10014 (HDAC5)	0.0422325	7.19689	1.30536	0.194321	0.999061	1.2979
RNAseq	Whole Blood	Day 1	gene51335 (NGRN)	0.0338613	5.5948	1.30244	0.194392	0.999061	1.2977
RNAseq	Whole Blood	Day 1	gene4542 (MYO1F)	0.0295954	11.0105	1.30503	0.194598	0.999061	1.2971
RNAseq	Whole Blood	Day 1	gene432369 (ATP5F1EP2)	-0.163553	1.15236	-1.30217	0.194658	0.999061	-1.29692
RNAseq	Whole Blood	Day 1	gene3077 (HFE)	-0.114443	2.8204	-1.30712	0.194663	0.999061	-1.29691
RNAseq	Whole Blood	Day 1	gene4598 (MVK)	0.0704381	2.73141	1.30121	0.194712	0.999061	1.29677
RNAseq	Whole Blood	Day 1	gene80305 (TRABD)	0.0507276	7.32306	1.30587	0.194727	0.999061	1.29672
RNAseq	Whole Blood	Day 1	gene100527964 (LHX4-AS1)	-0.105517	3.02837	-1.30226	0.195216	0.999061	-1.2953
RNAseq	Whole Blood	Day 1	gene29894 (CPSF1)	-0.0791841	6.88096	-1.30885	0.195382	0.999061	-1.29482
RNAseq	Whole Blood	Day 1	gene100049716 (NINJ2-AS1)	0.103379	3.78045	1.30746	0.195415	0.999061	1.29472
RNAseq	Whole Blood	Day 1	gene57168 (ASPHD2)	0.0804242	3.83331	1.30064	0.195511	0.999061	1.29445
RNAseq	Whole Blood	Day 1	gene28589 (TRBV7-9)	-0.179467	2.21589	-1.3072	0.195514	0.999061	-1.29444
RNAseq	Whole Blood	Day 1	gene124359 (CDYL2)	0.0937501	3.74141	1.30425	0.195753	0.999061	1.29375
RNAseq	Whole Blood	Day 1	gene101928548 (LOC101928548)	0.194409	0.83528	1.30045	0.19584	0.999061	1.29349
RNAseq	Whole Blood	Day 1	gene149111 (CNIH3)	0.151231	1.15439	1.30064	0.195902	0.999061	1.29332
RNAseq	Whole Blood	Day 1	gene90139 (TSPAN18)	-0.0902958	5.47844	-1.3037	0.196017	0.999061	-1.29298
RNAseq	Whole Blood	Day 1	gene4574 (TRNS1)	0.205206	2.70079	1.30633	0.196058	0.999061	1.29286
RNAseq	Whole Blood	Day 1	gene3030 (HADHA)	0.0508425	7.87578	1.30477	0.196081	0.999061	1.2928
RNAseq	Whole Blood	Day 1	gene7161 (TP73)	-0.319004	-1.20124	-1.29709	0.196483	0.999061	-1.29164
RNAseq	Whole Blood	Day 1	gene22921 (MSRB2)	0.0971951	3.88676	1.3027	0.196649	0.999061	1.29116
RNAseq	Whole Blood	Day 1	gene219771 (CCNY)	0.0448902	7.49012	1.30164	0.196777	0.999061	1.29079
RNAseq	Whole Blood	Day 1	gene2729 (GCLC)	-0.062888	4.71816	-1.29956	0.196849	0.999061	-1.29058
RNAseq	Whole Blood	Day 1	gene57542 (KLHL42)	0.0608405	4.20794	1.29696	0.196891	0.999061	1.29046
RNAseq	Whole Blood	Day 1	gene4720 (NDUFS2)	0.0387884	6.35695	1.30101	0.197003	0.999061	1.29014
RNAseq	Whole Blood	Day 1	gene83637 (ZMIZ2)	-0.0449443	7.32413	-1.29684	0.197114	0.999061	-1.28982
RNAseq	Whole Blood	Day 1	gene51042 (ZNF593)	0.101548	2.46776	1.29781	0.197179	0.999061	1.28963
RNAseq	Whole Blood	Day 1	gene285598 (ARL10)	-0.0983367	2.31233	-1.29308	0.197349	0.999061	-1.28914
RNAseq	Whole Blood	Day 1	gene144404 (TMEM120B)	-0.0727201	3.48913	-1.29432	0.197667	0.999061	-1.28823
RNAseq	Whole Blood	Day 1	gene79666 (PLEKHF2)	0.0505652	5.17564	1.29564	0.197689	0.999061	1.28816
RNAseq	Whole Blood	Day 1	gene7038 (TG)	-0.203539	0.941641	-1.29852	0.197755	0.999061	-1.28797
RNAseq	Whole Blood	Day 1	gene150967 (LINC01963)	-0.0857869	3.87912	-1.29852	0.197934	0.999061	-1.28746
RNAseq	Whole Blood	Day 1	gene221476 (PI16)	-0.188862	3.10524	-1.30193	0.197942	0.999061	-1.28744
RNAseq	Whole Blood	Day 1	gene55843 (ARHGAP15)	-0.0743209	6.63015	-1.29857	0.197983	0.999061	-1.28732
RNAseq	Whole Blood	Day 1	gene152926 (PPM1K)	-0.0566026	5.96252	-1.29396	0.198386	0.999061	-1.28616
RNAseq	Whole Blood	Day 1	gene3659 (IRF1)	0.080102	9.40305	1.29382	0.19854	0.999061	1.28572
RNAseq	Whole Blood	Day 1	gene28630 (TRBJ1-6)	0.552307	0.234155	1.30125	0.198726	0.999061	1.28519
RNAseq	Whole Blood	Day 1	gene57704 (GBA2)	0.0452902	6.68709	1.29521	0.198804	0.999061	1.28497
RNAseq	Whole Blood	Day 1	gene202134 (FAM153B)	-0.293804	1.71821	-1.29915	0.19896	0.999061	-1.28452
RNAseq	Whole Blood	Day 1	gene90135 (BTBD6)	0.0568942	4.83609	1.29249	0.199105	0.999061	1.28411
RNAseq	Whole Blood	Day 1	gene10213 (PSMD14)	0.0485608	4.07023	1.28804	0.199192	0.999061	1.28386
RNAseq	Whole Blood	Day 1	gene5471 (PPAT)	0.0622888	3.03129	1.28732	0.199196	0.999061	1.28385
RNAseq	Whole Blood	Day 1	gene8936 (WASF1)	-0.136806	0.971207	-1.29045	0.199271	0.999061	-1.28363
RNAseq	Whole Blood	Day 1	gene4591 (TRIM37)	0.0582545	4.3321	1.29231	0.199524	0.999061	1.28291
RNAseq	Whole Blood	Day 1	gene954 (ENTPD2)	-0.356196	1.14709	-1.29589	0.199625	0.999061	-1.28262
RNAseq	Whole Blood	Day 1	gene28610 (TRBV5-5)	-0.225903	-0.173623	-1.28735	0.199934	0.999061	-1.28174
RNAseq	Whole Blood	Day 1	gene57633 (LRRN1)	-0.195249	1.74465	-1.29256	0.200089	0.999061	-1.2813
RNAseq	Whole Blood	Day 1	gene7076 (TIMP1)	-0.0865926	6.83655	-1.29359	0.200307	0.999061	-1.28068
RNAseq	Whole Blood	Day 1	gene128611 (ZNF831)	0.0569188	6.05453	1.28847	0.200672	0.999061	1.27964
RNAseq	Whole Blood	Day 1	gene9260 (PDLIM7)	0.0579038	7.63545	1.28661	0.20073	0.999061	1.27948
RNAseq	Whole Blood	Day 1	gene9479 (MAPK8IP1)	0.229696	-0.0701283	1.28758	0.20078	0.999061	1.27933
RNAseq	Whole Blood	Day 1	gene79658 (ARHGAP10)	0.0782316	3.02509	1.28591	0.200918	0.999061	1.27894
RNAseq	Whole Blood	Day 1	gene4360 (MRC1)	-0.231436	1.18923	-1.28971	0.200966	0.999061	-1.2788
RNAseq	Whole Blood	Day 1	gene5046 (PCSK6)	-0.201769	3.76629	-1.29251	0.201337	0.999061	-1.27775
RNAseq	Whole Blood	Day 1	gene112939 (NACC1)	-0.0353821	6.30973	-1.2829	0.201365	0.999061	-1.27767
RNAseq	Whole Blood	Day 1	gene8635 (RNASET2)	0.110544	8.77514	1.29286	0.201546	0.999061	1.27716
RNAseq	Whole Blood	Day 1	gene745 (MYRF)	-0.265217	1.02302	-1.29	0.201714	0.999061	-1.27668
RNAseq	Whole Blood	Day 1	gene55840 (EAF2)	0.117219	2.47895	1.28253	0.201891	0.999061	1.27618
RNAseq	Whole Blood	Day 1	gene6464 (SHC1)	-0.0337113	6.56732	-1.28474	0.201926	0.999061	-1.27608
RNAseq	Whole Blood	Day 1	gene222389 (BEND7)	0.225644	1.272	1.28675	0.202241	0.999061	1.27519
RNAseq	Whole Blood	Day 1	gene9764 (KIAA0513)	0.0581824	8.17198	1.28728	0.202333	0.999061	1.27493
RNAseq	Whole Blood	Day 1	gene165 (AEBP1)	-0.109442	4.31349	-1.28736	0.202387	0.999061	-1.27478
RNAseq	Whole Blood	Day 1	gene283970 (PDXDC2P-NPIPB14P)	0.0995051	4.46058	1.28548	0.202545	0.999061	1.27433
RNAseq	Whole Blood	Day 1	gene9212 (AURKB)	0.164608	1.05235	1.28153	0.202573	0.999061	1.27425
RNAseq	Whole Blood	Day 1	gene2968 (GTF2H4)	-0.0656192	3.18915	-1.27935	0.202666	0.999061	-1.27399
RNAseq	Whole Blood	Day 1	gene1374 (CPT1A)	-0.1326	7.04174	-1.27906	0.202757	0.999061	-1.27374
RNAseq	Whole Blood	Day 1	gene23761 (PISD)	0.0596569	7.65329	1.28505	0.202878	0.999061	1.27339
RNAseq	Whole Blood	Day 1	gene284402 (SCGB2B2)	0.179877	-0.305804	1.27632	0.203263	0.999061	1.27231
RNAseq	Whole Blood	Day 1	gene105372267 (LINC01862)	0.286728	-0.478673	1.27905	0.203798	0.999061	1.2708
RNAseq	Whole Blood	Day 1	gene100507399 (NA)	0.455992	-3.8531	1.2815	0.203818	0.999061	1.27075
RNAseq	Whole Blood	Day 1	gene51281 (ANKMY1)	-0.0688201	4.39647	-1.27932	0.203849	0.999061	-1.27066
RNAseq	Whole Blood	Day 1	gene22936 (ELL2)	-0.066966	4.18234	-1.27457	0.204013	0.999061	-1.2702
RNAseq	Whole Blood	Day 1	gene160851 (DGKH)	0.0836565	3.16628	1.27521	0.20409	0.999061	1.26998
RNAseq	Whole Blood	Day 1	gene7005 (TEAD3)	0.29186	-1.58873	1.27363	0.204477	0.999061	1.2689
RNAseq	Whole Blood	Day 1	gene23040 (MYT1L)	-0.505628	-3.27483	-1.27998	0.20455	0.999061	-1.2687
RNAseq	Whole Blood	Day 1	gene80223 (RAB11FIP1)	0.0483672	9.01809	1.27823	0.20458	0.999061	1.26861
RNAseq	Whole Blood	Day 1	gene79009 (DDX50)	0.0341233	5.31404	1.27236	0.204583	0.999061	1.2686
RNAseq	Whole Blood	Day 1	gene388 (RHOB)	0.0790024	7.14503	1.27643	0.2047	0.999061	1.26827
RNAseq	Whole Blood	Day 1	gene84930 (MASTL)	0.142865	3.13926	1.28196	0.204721	0.999061	1.26822
RNAseq	Whole Blood	Day 1	gene10981 (RAB32)	0.0653737	4.74099	1.27658	0.204765	0.999061	1.26809
RNAseq	Whole Blood	Day 1	gene148808 (MFSD4A)	0.180317	-0.175897	1.27098	0.204968	0.999061	1.26752
RNAseq	Whole Blood	Day 1	gene7504 (XK)	-0.184628	3.68263	-1.27964	0.205017	0.999061	-1.26739
RNAseq	Whole Blood	Day 1	gene1511 (CTSG)	-0.461377	0.755413	-1.28163	0.20504	0.999061	-1.26732
RNAseq	Whole Blood	Day 1	gene4704 (NDUFA9)	0.0463135	4.83705	1.2726	0.205049	0.999061	1.2673
RNAseq	Whole Blood	Day 1	gene6497 (SKI)	-0.0497008	7.57442	-1.27431	0.205091	0.999061	-1.26718
RNAseq	Whole Blood	Day 1	gene53916 (RAB4B)	0.039494	5.94779	1.27296	0.20527	0.999061	1.26668
RNAseq	Whole Blood	Day 1	gene830 (CAPZA2)	0.0430183	6.73367	1.27224	0.205521	0.999061	1.26598
RNAseq	Whole Blood	Day 1	gene54187 (NANS)	0.054544	4.89102	1.27305	0.205537	0.999061	1.26593
RNAseq	Whole Blood	Day 1	gene54847 (SIDT1)	-0.0524695	5.43498	-1.27267	0.205766	0.999061	-1.26529
RNAseq	Whole Blood	Day 1	gene1791 (DNTT)	0.363108	-2.22814	1.2719	0.205806	0.999061	1.26518
RNAseq	Whole Blood	Day 1	gene4987 (OPRL1)	0.083984	2.74079	1.27222	0.205936	0.999061	1.26482
RNAseq	Whole Blood	Day 1	gene54947 (LPCAT2)	0.0656005	6.38449	1.27177	0.206149	0.999061	1.26423
RNAseq	Whole Blood	Day 1	gene7818 (DAP3)	0.0330435	6.40445	1.27178	0.206211	0.999061	1.26405
RNAseq	Whole Blood	Day 1	gene27141 (CIDEB)	0.0617858	6.21374	1.27242	0.206246	0.999061	1.26395
RNAseq	Whole Blood	Day 1	gene28785 (IGLV4-60)	-0.477754	-0.602676	-1.27112	0.206408	0.999061	-1.2635
RNAseq	Whole Blood	Day 1	gene55220 (KLHDC8A)	-0.249193	-0.153009	-1.27091	0.206508	0.999061	-1.26323
RNAseq	Whole Blood	Day 1	gene5166 (PDK4)	-0.256452	4.73269	-1.27173	0.206517	0.999061	-1.2632
RNAseq	Whole Blood	Day 1	gene3655 (ITGA6)	-0.0734027	6.46786	-1.27434	0.206522	0.999061	-1.26319
RNAseq	Whole Blood	Day 1	gene2630 (GBAP1)	-0.139649	1.66552	-1.26986	0.206698	0.999061	-1.2627
RNAseq	Whole Blood	Day 1	gene719 (C3AR1)	-0.19487	5.18245	-1.27714	0.206756	0.999061	-1.26254
RNAseq	Whole Blood	Day 1	gene28633 (TRBJ1-3)	0.182226	-0.477043	1.26631	0.206759	0.999061	1.26253
RNAseq	Whole Blood	Day 1	gene56922 (MCCC1)	-0.0502721	4.28508	-1.26876	0.206886	0.999061	-1.26217
RNAseq	Whole Blood	Day 1	gene619207 (SCART1)	0.231118	3.51546	1.27584	0.206962	0.999061	1.26196
RNAseq	Whole Blood	Day 1	gene85442 (KNDC1)	0.316905	1.88465	1.2763	0.207003	0.999061	1.26185
RNAseq	Whole Blood	Day 1	gene9818 (NUP58)	-0.0350938	5.72551	-1.26811	0.20709	0.999061	-1.26161
RNAseq	Whole Blood	Day 1	gene3539 (IGLC3)	-0.30641	5.29559	-1.27055	0.207186	0.999061	-1.26134
RNAseq	Whole Blood	Day 1	gene29094 (LGALSL)	0.155447	4.35214	1.27584	0.207301	0.999061	1.26102
RNAseq	Whole Blood	Day 1	gene64788 (LMF1)	-0.095295	4.41926	-1.27245	0.207395	0.999061	-1.26076
RNAseq	Whole Blood	Day 1	gene10540 (DCTN2)	0.0304025	6.30303	1.26805	0.207513	0.999061	1.26043
RNAseq	Whole Blood	Day 1	gene126432 (RINL)	0.0531883	5.7414	1.27028	0.207586	0.999061	1.26023
RNAseq	Whole Blood	Day 1	gene9619 (ABCG1)	-0.145068	6.03211	-1.27007	0.20759	0.999061	-1.26022
RNAseq	Whole Blood	Day 1	gene1178 (CLC)	0.233173	5.83515	1.27241	0.207741	0.999061	1.2598
RNAseq	Whole Blood	Day 1	gene9672 (SDC3)	-0.175796	2.56977	-1.26823	0.207847	0.999061	-1.25951
RNAseq	Whole Blood	Day 1	gene58190 (CTDSP1)	0.0286978	8.34893	1.267	0.207944	0.999061	1.25924
RNAseq	Whole Blood	Day 1	gene55764 (IFT122)	-0.0581896	3.87116	-1.26316	0.208286	0.999061	-1.25829
RNAseq	Whole Blood	Day 1	gene6489 (ST8SIA1)	0.156055	2.09451	1.26757	0.208298	0.999061	1.25826
RNAseq	Whole Blood	Day 1	gene5860 (QDPR)	-0.0854897	3.45468	-1.26782	0.208495	0.999061	-1.25772
RNAseq	Whole Blood	Day 1	gene100820829 (MYZAP)	0.338669	3.16503	1.27264	0.20867	0.999061	1.25723
RNAseq	Whole Blood	Day 1	gene26986 (PABPC1)	-0.0428906	11.2605	-1.26641	0.208671	0.999061	-1.25723
RNAseq	Whole Blood	Day 1	gene57688 (ZSWIM6)	-0.0488905	5.84465	-1.26452	0.208697	0.999061	-1.25716
RNAseq	Whole Blood	Day 1	gene5273 (SERPINB10)	0.349546	0.238695	1.27052	0.208771	0.999061	1.25695
RNAseq	Whole Blood	Day 1	gene7533 (YWHAH)	0.0604387	6.64135	1.26809	0.20899	0.999061	1.25635
RNAseq	Whole Blood	Day 1	gene100128420 (LINC00892)	0.147289	0.784485	1.26112	0.209046	0.999061	1.25619
RNAseq	Whole Blood	Day 1	gene122786 (FRMD6)	-0.23313	-1.004	-1.2611	0.209199	0.999061	-1.25577
RNAseq	Whole Blood	Day 1	gene83594 (NUDT12)	0.205161	0.00821626	1.26327	0.209236	0.999061	1.25567
RNAseq	Whole Blood	Day 1	gene100506054 (RNASEH1-AS1)	-0.113041	1.89056	-1.26246	0.209278	0.999061	-1.25555
RNAseq	Whole Blood	Day 1	gene3848 (KRT1)	-0.353108	4.81587	-1.2691	0.209308	0.999061	-1.25547
RNAseq	Whole Blood	Day 1	gene348180 (CTU2)	0.066443	3.28558	1.26241	0.209323	0.999061	1.25543
RNAseq	Whole Blood	Day 1	gene3709 (ITPR2)	-0.0406994	6.48164	-1.26148	0.209381	0.999061	-1.25527
RNAseq	Whole Blood	Day 1	gene100421577 (FAM21EP)	-0.281285	-1.47082	-1.25917	0.209421	0.999061	-1.25516
RNAseq	Whole Blood	Day 1	gene4664 (NAB1)	0.0460882	4.92201	1.26105	0.209477	0.999061	1.255
RNAseq	Whole Blood	Day 1	gene202181 (LOC202181)	-0.0834381	3.52875	-1.26025	0.209525	0.999061	-1.25487
RNAseq	Whole Blood	Day 1	gene55509 (BATF3)	0.138583	1.53436	1.2641	0.2096	0.999061	1.25467
RNAseq	Whole Blood	Day 1	gene100533955 (SENP3-EIF4A1)	0.049723	8.88374	1.26474	0.209656	0.999061	1.25451
RNAseq	Whole Blood	Day 1	gene57727 (NCOA5)	-0.0283456	6.03247	-1.25844	0.209714	0.999061	-1.25435
RNAseq	Whole Blood	Day 1	gene55048 (VPS37C)	0.0571308	5.59188	1.264	0.209838	0.999061	1.25401
RNAseq	Whole Blood	Day 1	gene8174 (MADCAM1)	-0.29338	0.191174	-1.2645	0.20989	0.999061	-1.25387
RNAseq	Whole Blood	Day 1	gene51338 (MS4A4A)	0.181927	1.71496	1.26407	0.209894	0.999061	1.25386
RNAseq	Whole Blood	Day 1	gene57761 (TRIB3)	-0.119265	3.27243	-1.26515	0.209929	0.999061	-1.25376
RNAseq	Whole Blood	Day 1	gene1535 (CYBA)	0.0418928	9.32205	1.26222	0.209953	0.999061	1.25369
RNAseq	Whole Blood	Day 1	gene8565 (YARS1)	0.0442395	6.00746	1.26244	0.210028	0.999061	1.25349
RNAseq	Whole Blood	Day 1	gene10201 (NME6)	0.0509035	4.49224	1.25863	0.210313	0.999061	1.25271
RNAseq	Whole Blood	Day 1	gene10576 (CCT2)	0.0376032	5.89188	1.2565	0.210474	0.999061	1.25226
RNAseq	Whole Blood	Day 1	gene23338 (JADE2)	-0.0394949	7.45478	-1.25921	0.210516	0.999061	-1.25215
RNAseq	Whole Blood	Day 1	gene64499 (TPSB2)	0.489167	-2.54834	1.26187	0.210529	0.999061	1.25211
RNAseq	Whole Blood	Day 1	gene356 (FASLG)	0.143579	3.89733	1.26213	0.210553	0.999061	1.25205
RNAseq	Whole Blood	Day 1	gene23186 (RCOR1)	-0.0350389	6.99427	-1.2593	0.210563	0.999061	-1.25202
RNAseq	Whole Blood	Day 1	gene7375 (USP4)	0.0300919	7.66147	1.25866	0.210631	0.999061	1.25183
RNAseq	Whole Blood	Day 1	gene2999 (GZMH)	0.276852	5.98913	1.26633	0.210723	0.999061	1.25158
RNAseq	Whole Blood	Day 1	gene27090 (ST6GALNAC4)	-0.130699	5.51467	-1.26286	0.210794	0.999061	-1.25138
RNAseq	Whole Blood	Day 1	gene11251 (PTGDR2)	0.213058	4.64906	1.26468	0.210797	0.999061	1.25138
RNAseq	Whole Blood	Day 1	gene170371 (TMEM273)	-0.153094	5.21841	-1.26469	0.211105	0.999061	-1.25053
RNAseq	Whole Blood	Day 1	gene10044 (SH2D3C)	0.0462683	7.69984	1.26076	0.211113	0.999061	1.25051
RNAseq	Whole Blood	Day 1	gene10219 (KLRG1)	0.149908	4.73586	1.26378	0.211122	0.999061	1.25049
RNAseq	Whole Blood	Day 1	gene9094 (UNC119)	0.0366253	6.6792	1.25814	0.211125	0.999061	1.25048
RNAseq	Whole Blood	Day 1	gene56910 (STARD7)	0.0380225	6.99064	1.2558	0.211398	0.999061	1.24973
RNAseq	Whole Blood	Day 1	gene64225 (ATL2)	0.055185	4.36614	1.25483	0.211642	0.999061	1.24906
RNAseq	Whole Blood	Day 1	gene63908 (NAPB)	0.0610401	3.69704	1.25368	0.211891	0.999061	1.24838
RNAseq	Whole Blood	Day 1	gene55593 (OTUD5)	-0.0298834	7.49621	-1.25589	0.211966	0.999061	-1.24818
RNAseq	Whole Blood	Day 1	gene440270 (GOLGA8B)	-0.11057	5.6878	-1.25784	0.212139	0.999061	-1.2477
RNAseq	Whole Blood	Day 1	gene100271722 (LINC00899)	0.144753	1.62171	1.25633	0.212171	0.999061	1.24762
RNAseq	Whole Blood	Day 1	gene10948 (STARD3)	0.0312632	6.58727	1.25524	0.212178	0.999061	1.2476
RNAseq	Whole Blood	Day 1	gene1973 (EIF4A1)	0.0529055	8.74408	1.25694	0.212417	0.999061	1.24695
RNAseq	Whole Blood	Day 1	gene100507436 (MICA)	0.262523	2.19301	1.26183	0.212428	0.999061	1.24692
RNAseq	Whole Blood	Day 1	gene728047 (GOLGA8O)	-0.303588	0.204455	-1.25816	0.212467	0.999061	-1.24681
RNAseq	Whole Blood	Day 1	gene113828 (FAM83F)	0.280208	-1.67835	1.25016	0.212577	0.999061	1.24651
RNAseq	Whole Blood	Day 1	gene84181 (CHD6)	-0.0430833	6.27703	-1.25161	0.212577	0.999061	-1.24651
RNAseq	Whole Blood	Day 1	gene10732 (TCFL5)	-0.0632867	4.02655	-1.25411	0.212626	0.999061	-1.24638
RNAseq	Whole Blood	Day 1	gene91584 (PLXNA4)	-0.194892	2.95756	-1.25853	0.213038	0.999061	-1.24525
RNAseq	Whole Blood	Day 1	gene7138 (TNNT1)	0.378835	1.68446	1.25963	0.213135	0.999061	1.24499
RNAseq	Whole Blood	Day 1	gene11020 (IFT27)	0.0649014	3.14433	1.25062	0.213136	0.999061	1.24499
RNAseq	Whole Blood	Day 1	gene1200 (TPP1)	-0.0550093	8.6657	-1.25546	0.213395	0.999061	-1.24428
RNAseq	Whole Blood	Day 1	gene100507404 (TMLHE-AS1)	-0.247539	-1.48235	-1.24823	0.213403	0.999061	-1.24426
RNAseq	Whole Blood	Day 1	gene60489 (APOBEC3G)	0.0729742	6.14932	1.25367	0.213571	0.999061	1.24381
RNAseq	Whole Blood	Day 1	gene6231 (RPS26)	-0.451029	7.34667	-1.25953	0.213632	0.999061	-1.24364
RNAseq	Whole Blood	Day 1	gene30846 (EHD2)	-0.199534	-0.388207	-1.24811	0.213736	0.999061	-1.24336
RNAseq	Whole Blood	Day 1	gene5641 (LGMN)	-0.101094	2.95259	-1.25148	0.213941	0.999061	-1.2428
RNAseq	Whole Blood	Day 1	gene57646 (USP28)	0.0830661	5.48252	1.25316	0.214174	0.999061	1.24217
RNAseq	Whole Blood	Day 1	gene3633 (INPP5B)	0.0705553	5.70387	1.25415	0.214375	0.999061	1.24163
RNAseq	Whole Blood	Day 1	gene54554 (WDR5B)	0.0792731	3.12767	1.24656	0.214463	0.999061	1.24139
RNAseq	Whole Blood	Day 1	gene3118 (HLA-DQA2)	0.464041	0.668101	1.25498	0.214844	0.999061	1.24035
RNAseq	Whole Blood	Day 1	gene55668 (GPATCH2L)	-0.0359718	6.33111	-1.24673	0.214887	0.999061	-1.24024
RNAseq	Whole Blood	Day 1	gene153241 (CEP120)	-0.0321829	5.30739	-1.24434	0.214958	0.999061	-1.24005
RNAseq	Whole Blood	Day 1	gene6722 (SRF)	-0.0299122	6.49826	-1.24419	0.215151	0.999061	-1.23953
RNAseq	Whole Blood	Day 1	gene4205 (MEF2A)	-0.0499165	6.08772	-1.24781	0.215179	0.999061	-1.23945
RNAseq	Whole Blood	Day 1	gene200772 (LOC200772)	0.24034	4.01466	1.25123	0.215228	0.999061	1.23932
RNAseq	Whole Blood	Day 1	gene339263 (LINC02693)	-0.135449	2.99348	-1.2504	0.21523	0.999061	-1.23931
RNAseq	Whole Blood	Day 1	gene100500853 (MIR3605)	0.0642493	4.93584	1.24506	0.215346	0.999061	1.239
RNAseq	Whole Blood	Day 1	gene220359 (TIGD3)	0.0937778	4.3081	1.24943	0.215362	0.999061	1.23896
RNAseq	Whole Blood	Day 1	gene90529 (STPG1)	-0.0885784	1.66792	-1.24159	0.215739	0.999061	-1.23794
RNAseq	Whole Blood	Day 1	gene7485 (GET1)	0.104742	2.9067	1.24809	0.215747	0.999061	1.23792
RNAseq	Whole Blood	Day 1	gene84885 (ZDHHC12)	0.0437509	5.01637	1.24351	0.215856	0.999061	1.23762
RNAseq	Whole Blood	Day 1	gene375287 (RBM43)	0.10326	3.54143	1.24628	0.216047	0.999061	1.23711
RNAseq	Whole Blood	Day 1	gene440482 (ANKRD20A5P)	0.152565	1.02335	1.24255	0.216106	0.999061	1.23695
RNAseq	Whole Blood	Day 1	gene6720 (SREBF1)	-0.0811792	6.36308	-1.2476	0.216129	0.999061	-1.23689
RNAseq	Whole Blood	Day 1	gene57593 (EBF4)	-0.171397	1.66611	-1.24583	0.216298	0.999061	-1.23643
RNAseq	Whole Blood	Day 1	gene84958 (SYTL1)	0.0439664	7.38975	1.24221	0.216354	0.999061	1.23628
RNAseq	Whole Blood	Day 1	gene10531 (PITRM1)	-0.0587557	5.80239	-1.24809	0.216358	0.999061	-1.23627
RNAseq	Whole Blood	Day 1	gene3983 (ABLIM1)	-0.0716732	7.62963	-1.24733	0.216513	0.999061	-1.23585
RNAseq	Whole Blood	Day 1	gene89849 (ATG16L2)	0.0580306	9.70467	1.24302	0.216699	0.999061	1.23535
RNAseq	Whole Blood	Day 1	gene220972 (MARCHF8)	-0.144455	5.85148	-1.24658	0.216772	0.999061	-1.23516
RNAseq	Whole Blood	Day 1	gene28642 (TRAV39)	-0.176419	0.257102	-1.2396	0.216811	0.999061	-1.23505
RNAseq	Whole Blood	Day 1	gene5526 (PPP2R5B)	-0.0706839	5.05157	-1.24485	0.216843	0.999061	-1.23497
RNAseq	Whole Blood	Day 1	gene5832 (ALDH18A1)	0.0460155	4.85897	1.23942	0.217113	0.999061	1.23424
RNAseq	Whole Blood	Day 1	gene171389 (NLRP6)	-0.131503	5.35309	-1.24596	0.21717	0.999061	-1.23409
RNAseq	Whole Blood	Day 1	gene9351 (SLC9A3R2)	-0.113108	1.87428	-1.23932	0.217178	0.999061	-1.23407
RNAseq	Whole Blood	Day 1	gene4318 (MMP9)	-0.190501	7.25533	-1.24286	0.217464	0.999061	-1.2333
RNAseq	Whole Blood	Day 1	gene2801 (GOLGA2)	0.033331	6.57134	1.24059	0.2175	0.999061	1.2332
RNAseq	Whole Blood	Day 1	gene171586 (ABHD3)	0.047703	5.51191	1.23863	0.217629	0.999061	1.23286
RNAseq	Whole Blood	Day 1	gene5911 (RAP2A)	0.0946175	4.69896	1.24246	0.217679	0.999061	1.23272
RNAseq	Whole Blood	Day 1	gene221120 (ALKBH3)	0.0595657	3.70515	1.23835	0.217784	0.999061	1.23244
RNAseq	Whole Blood	Day 1	gene28662 (TRAV21)	-0.16379	2.56085	-1.24358	0.217884	0.999061	-1.23217
RNAseq	Whole Blood	Day 1	gene554203 (JPX)	0.0899498	2.28811	1.23717	0.217905	0.999061	1.23212
RNAseq	Whole Blood	Day 1	gene104326191 (NA)	-0.167887	0.203659	-1.23583	0.218005	0.999061	-1.23185
RNAseq	Whole Blood	Day 1	gene5690 (PSMB2)	0.0413885	5.94482	1.238	0.218104	0.999061	1.23158
RNAseq	Whole Blood	Day 1	gene26152 (ZNF337)	-0.0477688	5.14555	-1.23686	0.21816	0.999061	-1.23144
RNAseq	Whole Blood	Day 1	gene22835 (ZFP30)	0.0834836	2.70681	1.237	0.218191	0.999061	1.23135
RNAseq	Whole Blood	Day 1	gene79719 (AAGAB)	0.0364068	5.17135	1.23675	0.218199	0.999061	1.23133
RNAseq	Whole Blood	Day 1	gene9945 (GFPT2)	0.405513	-1.1681	1.23897	0.218265	0.999061	1.23116
RNAseq	Whole Blood	Day 1	gene25822 (DNAJB5)	0.152928	2.3363	1.24001	0.218274	0.999061	1.23113
RNAseq	Whole Blood	Day 1	gene119 (ADD2)	-0.109414	3.15572	-1.24041	0.218404	0.999061	-1.23078
RNAseq	Whole Blood	Day 1	gene57823 (SLAMF7)	0.119105	6.21741	1.24089	0.218441	0.999061	1.23068
RNAseq	Whole Blood	Day 1	gene105377774 (NA)	-0.238989	2.58933	-1.24442	0.21845	0.999061	-1.23066
RNAseq	Whole Blood	Day 1	gene3766 (KCNJ10)	-0.381078	-2.6224	-1.23877	0.218463	0.999061	-1.23062
RNAseq	Whole Blood	Day 1	gene4644 (MYO5A)	-0.0425083	6.97065	-1.23754	0.218482	0.999061	-1.23058
RNAseq	Whole Blood	Day 1	gene130367 (SGPP2)	0.154967	1.73386	1.23949	0.218526	0.999061	1.23046
RNAseq	Whole Blood	Day 1	gene5763 (PTMS)	0.105615	5.3977	1.23923	0.218538	0.999061	1.23043
RNAseq	Whole Blood	Day 1	gene54413 (NLGN3)	-0.0699076	3.6955	-1.23632	0.218618	0.999061	-1.23021
RNAseq	Whole Blood	Day 1	gene5837 (PYGM)	-0.0741617	3.73753	-1.23684	0.218623	0.999061	-1.2302
RNAseq	Whole Blood	Day 1	gene55223 (TRIM62)	-0.0358966	4.80487	-1.23375	0.218748	0.999061	-1.22986
RNAseq	Whole Blood	Day 1	gene6619 (SNAPC3)	0.0518964	4.45383	1.23658	0.218773	0.999061	1.2298
RNAseq	Whole Blood	Day 1	gene25972 (UNC50)	0.0453078	4.59014	1.23347	0.218862	0.999061	1.22956
RNAseq	Whole Blood	Day 1	gene57132 (CHMP1B)	0.0369136	7.05928	1.23651	0.218868	0.999061	1.22954
RNAseq	Whole Blood	Day 1	gene6375 (XCL1)	-0.273377	1.62032	-1.24258	0.218969	0.999061	-1.22927
RNAseq	Whole Blood	Day 1	gene22984 (PDCD11)	0.0336472	6.07864	1.23381	0.218993	0.999061	1.22921
RNAseq	Whole Blood	Day 1	gene283989 (TSEN54)	0.0736357	5.12697	1.23881	0.219027	0.999061	1.22912
RNAseq	Whole Blood	Day 1	gene2580 (GAK)	0.0272428	7.87113	1.23606	0.219037	0.999061	1.22909
RNAseq	Whole Blood	Day 1	gene28577 (TRBV12-3)	-0.153486	0.894777	-1.23366	0.219206	0.999061	-1.22864
RNAseq	Whole Blood	Day 1	gene728609 (SDHAP3)	-0.0936907	2.4183	-1.23428	0.21922	0.999061	-1.2286
RNAseq	Whole Blood	Day 1	gene10147 (SUGP2)	0.0461814	6.80892	1.23302	0.219269	0.999061	1.22848
RNAseq	Whole Blood	Day 1	gene6732 (SRPK1)	-0.0699003	6.33445	-1.23819	0.219366	0.999061	-1.22821
RNAseq	Whole Blood	Day 1	gene6478 (SIAH2)	-0.110642	6.54668	-1.23896	0.21955	0.999061	-1.22773
RNAseq	Whole Blood	Day 1	gene79084 (WDR77)	0.0391258	4.81666	1.23192	0.219563	0.999061	1.22769
RNAseq	Whole Blood	Day 1	gene23126 (POGZ)	-0.0373582	6.77698	-1.23404	0.219607	0.999061	-1.22757
RNAseq	Whole Blood	Day 1	gene196403 (DTX3)	0.0599157	4.2218	1.23345	0.219839	0.999061	1.22696
RNAseq	Whole Blood	Day 1	gene343637 (RSPO4)	-0.377054	-2.02415	-1.23279	0.219886	0.999061	-1.22683
RNAseq	Whole Blood	Day 1	gene101928323 (LOC101928323)	0.16741	-0.146289	1.2307	0.219912	0.999061	1.22676
RNAseq	Whole Blood	Day 1	gene85414 (SLC45A3)	0.1484	3.91205	1.23862	0.21995	0.999061	1.22666
RNAseq	Whole Blood	Day 1	gene54874 (FNBP1L)	0.10458	2.22294	1.23297	0.219981	0.999061	1.22658
RNAseq	Whole Blood	Day 1	gene631 (BFSP1)	0.221284	0.496208	1.23591	0.220025	0.999061	1.22646
RNAseq	Whole Blood	Day 1	gene2241 (FER)	-0.110543	1.209	-1.2296	0.220214	0.999061	-1.22596
RNAseq	Whole Blood	Day 1	gene6139 (RPL17)	0.0506013	8.51544	1.23151	0.220262	0.999061	1.22583
RNAseq	Whole Blood	Day 1	gene10314 (LANCL1)	0.0594371	4.2955	1.23076	0.220269	0.999061	1.22581
RNAseq	Whole Blood	Day 1	gene79944 (L2HGDH)	-0.0778997	2.01867	-1.22781	0.22069	0.999061	-1.2247
RNAseq	Whole Blood	Day 1	gene3096 (HIVEP1)	-0.0544487	5.6832	-1.23144	0.220855	0.999061	-1.22426
RNAseq	Whole Blood	Day 1	gene64078 (SLC28A3)	-0.328392	-0.662279	-1.23285	0.220914	0.999061	-1.2241
RNAseq	Whole Blood	Day 1	gene4818 (NKG7)	0.150016	7.78515	1.23531	0.22092	0.999061	1.22409
RNAseq	Whole Blood	Day 1	gene4744 (NEFH)	0.131667	1.82928	1.23156	0.221045	0.999061	1.22375
RNAseq	Whole Blood	Day 1	gene101927854 (LOC101927854)	0.182822	2.70998	1.23557	0.22114	0.999061	1.2235
RNAseq	Whole Blood	Day 1	gene51343 (FZR1)	-0.0313786	6.44015	-1.22808	0.221257	0.999061	-1.22319
RNAseq	Whole Blood	Day 1	gene147015 (DHRS13)	-0.0998492	4.9944	-1.23087	0.221282	0.999061	-1.22313
RNAseq	Whole Blood	Day 1	gene158405 (KIAA1958)	-0.093763	2.53382	-1.22894	0.221311	0.999061	-1.22305
RNAseq	Whole Blood	Day 1	gene51266 (CLEC1B)	0.19572	2.64748	1.23376	0.221838	0.999061	1.22165
RNAseq	Whole Blood	Day 1	gene5290 (PIK3CA)	-0.0364831	5.70356	-1.22608	0.221911	0.999061	-1.22146
RNAseq	Whole Blood	Day 1	gene25966 (C2CD2)	0.0760928	3.26882	1.22833	0.221912	0.999061	1.22146
RNAseq	Whole Blood	Day 1	gene57482 (CRACD)	0.190945	0.672	1.22976	0.221937	0.999061	1.22139
RNAseq	Whole Blood	Day 1	gene554223 (NA)	-0.897803	-2.29983	-1.23604	0.221946	0.999061	-1.22137
RNAseq	Whole Blood	Day 1	gene100861548 (PINK1-AS)	0.0423123	4.85062	1.22703	0.221966	0.999061	1.22132
RNAseq	Whole Blood	Day 1	gene114987 (WDR31)	0.225529	-0.97281	1.22442	0.222004	0.999061	1.22122
RNAseq	Whole Blood	Day 1	gene5713 (PSMD7)	0.0328211	5.86188	1.22658	0.222081	0.999061	1.22101
RNAseq	Whole Blood	Day 1	gene85378 (TUBGCP6)	0.0470703	6.99823	1.22628	0.222137	0.999061	1.22086
RNAseq	Whole Blood	Day 1	gene81576 (CCDC130)	0.0414487	5.67045	1.22572	0.222175	0.999061	1.22076
RNAseq	Whole Blood	Day 1	gene4001 (LMNB1)	-0.0645107	6.77582	-1.2297	0.222286	0.999061	-1.22047
RNAseq	Whole Blood	Day 1	gene64753 (CCDC136)	-0.0958418	2.68332	-1.22632	0.222352	0.999061	-1.2203
RNAseq	Whole Blood	Day 1	gene23468 (CBX5)	-0.0354528	6.35001	-1.22532	0.222442	0.999061	-1.22006
RNAseq	Whole Blood	Day 1	gene126308 (MOB3A)	0.0274912	9.4529	1.22592	0.222611	0.999061	1.21961
RNAseq	Whole Blood	Day 1	gene339287 (MSL1)	0.0426052	8.76131	1.22746	0.222645	0.999061	1.21953
RNAseq	Whole Blood	Day 1	gene27036 (SIGLEC7)	0.0882196	5.44844	1.23155	0.222647	0.999061	1.21952
RNAseq	Whole Blood	Day 1	gene7784 (ZP3)	0.178969	1.3725	1.22947	0.222756	0.999061	1.21923
RNAseq	Whole Blood	Day 1	gene56915 (EXOSC5)	0.058587	3.73428	1.22382	0.222942	0.999061	1.21874
RNAseq	Whole Blood	Day 1	gene101929733 (LINC01954)	0.44103	-3.76716	1.22693	0.223294	0.999061	1.21782
RNAseq	Whole Blood	Day 1	gene407026 (MIR29C)	0.094704	2.55969	1.22239	0.223474	0.999061	1.21734
RNAseq	Whole Blood	Day 1	gene9762 (LZTS3)	-0.131169	2.1562	-1.22542	0.223546	0.999061	-1.21715
RNAseq	Whole Blood	Day 1	gene22990 (PCNX1)	-0.0586112	7.80537	-1.22445	0.22368	0.999061	-1.2168
RNAseq	Whole Blood	Day 1	gene5382 (PMS2P4)	0.118963	0.916566	1.22025	0.223704	0.999061	1.21674
RNAseq	Whole Blood	Day 1	gene8668 (EIF3I)	0.0336351	6.52028	1.22169	0.223778	0.999061	1.21654
RNAseq	Whole Blood	Day 1	gene8986 (RPS6KA4)	-0.0695449	6.65796	-1.22648	0.223844	0.999061	-1.21637
RNAseq	Whole Blood	Day 1	gene5979 (RET)	0.226143	-0.0425222	1.2235	0.223928	0.999061	1.21615
RNAseq	Whole Blood	Day 1	gene5156 (PDGFRA)	0.234478	-0.450545	1.22259	0.223969	0.999061	1.21604
RNAseq	Whole Blood	Day 1	gene10907 (TXNL4A)	0.0378508	5.15754	1.22081	0.223983	0.999061	1.216
RNAseq	Whole Blood	Day 1	gene196883 (ADCY4)	-0.0741339	3.58683	-1.22221	0.224052	0.999061	-1.21582
RNAseq	Whole Blood	Day 1	gene2766 (GMPR)	-0.178455	5.80407	-1.22634	0.224215	0.999061	-1.2154
RNAseq	Whole Blood	Day 1	gene2814 (GP5)	-0.119067	2.47956	-1.22238	0.224596	0.999061	-1.2144
RNAseq	Whole Blood	Day 1	gene80025 (PANK2)	0.0425256	5.83094	1.22121	0.224749	0.999061	1.214
RNAseq	Whole Blood	Day 1	gene5018 (OXA1L)	0.0510384	7.16336	1.22514	0.224803	0.999061	1.21386
RNAseq	Whole Blood	Day 1	gene10528 (NOP56)	0.0360585	6.47001	1.22042	0.224893	0.999061	1.21362
RNAseq	Whole Blood	Day 1	gene9749 (PHACTR2)	0.061872	5.30632	1.22223	0.224903	0.999061	1.21359
RNAseq	Whole Blood	Day 1	gene10291 (SF3A1)	-0.0264708	8.41297	-1.21697	0.225501	0.999061	-1.21203
RNAseq	Whole Blood	Day 1	gene257101 (ZNF683)	0.331462	3.17875	1.22589	0.225593	0.999061	1.21179
RNAseq	Whole Blood	Day 1	gene113402 (SFT2D1)	0.0529453	4.60907	1.21751	0.225675	0.999061	1.21158
RNAseq	Whole Blood	Day 1	gene64421 (DCLRE1C)	0.0592537	5.51038	1.21968	0.225681	0.999061	1.21156
RNAseq	Whole Blood	Day 1	gene729678 (LINC00847)	-0.0571666	4.49193	-1.21915	0.22573	0.999061	-1.21143
RNAseq	Whole Blood	Day 1	gene387066 (SNHG5)	-0.214605	5.08529	-1.22521	0.225828	0.999061	-1.21118
RNAseq	Whole Blood	Day 1	gene10507 (SEMA4D)	0.032808	9.43739	1.21957	0.225942	0.999061	1.21088
RNAseq	Whole Blood	Day 1	gene23522 (KAT6B)	-0.0435848	5.97362	-1.21568	0.225967	0.999061	-1.21081
RNAseq	Whole Blood	Day 1	gene3120 (HLA-DQB2)	-0.355183	0.046747	-1.22226	0.225998	0.999061	-1.21073
RNAseq	Whole Blood	Day 1	gene10123 (ARL4C)	0.0582873	7.89783	1.2187	0.226134	0.999061	1.21038
RNAseq	Whole Blood	Day 1	gene10971 (YWHAQ)	0.0479082	6.9164	1.21831	0.226291	0.999061	1.20997
RNAseq	Whole Blood	Day 1	gene80155 (NAA15)	0.0422495	5.14307	1.21376	0.226337	0.999061	1.20985
RNAseq	Whole Blood	Day 1	gene26027 (ACOT11)	0.179274	1.00645	1.21697	0.226391	0.999061	1.20971
RNAseq	Whole Blood	Day 1	gene9184 (BUB3)	0.0338304	5.98594	1.21458	0.226439	0.999061	1.20958
RNAseq	Whole Blood	Day 1	gene619499 (SNORA27)	0.202258	-1.18121	1.21206	0.226488	0.999061	1.20946
RNAseq	Whole Blood	Day 1	gene84864 (RIOX2)	-0.0545713	4.33623	-1.21546	0.226529	0.999061	-1.20935
RNAseq	Whole Blood	Day 1	gene134637 (ADAT2)	0.0776242	3.74302	1.2153	0.226602	0.999061	1.20916
RNAseq	Whole Blood	Day 1	gene64745 (METTL17)	0.0604062	5.10397	1.21678	0.226697	0.999061	1.20891
RNAseq	Whole Blood	Day 1	gene5091 (PC)	-0.106807	2.35338	-1.21348	0.226763	0.999061	-1.20874
RNAseq	Whole Blood	Day 1	gene114822 (RHPN1)	-0.121281	4.01402	-1.21828	0.226823	0.999061	-1.20858
RNAseq	Whole Blood	Day 1	gene54806 (AHI1)	-0.146457	2.03763	-1.2184	0.226912	0.999061	-1.20835
RNAseq	Whole Blood	Day 1	gene5797 (PTPRM)	0.176927	3.055	1.22151	0.226922	0.999061	1.20832
RNAseq	Whole Blood	Day 1	gene2288 (FKBP4)	-0.071598	5.42375	-1.21347	0.226969	0.999061	-1.2082
RNAseq	Whole Blood	Day 1	gene10283 (CWC27)	0.0448491	4.4975	1.21258	0.227082	0.999061	1.20791
RNAseq	Whole Blood	Day 1	gene7737 (RNF113A)	-0.0316165	4.86601	-1.21148	0.22718	0.999061	-1.20765
RNAseq	Whole Blood	Day 1	gene51177 (PLEKHO1)	0.0432774	8.07649	1.2136	0.227323	0.999061	1.20728
RNAseq	Whole Blood	Day 1	gene27030 (MLH3)	0.0629595	4.85228	1.21571	0.227538	0.999061	1.20672
RNAseq	Whole Blood	Day 1	gene7059 (THBS3)	0.0766548	4.99737	1.21608	0.227555	0.999061	1.20668
RNAseq	Whole Blood	Day 1	gene9632 (SEC24C)	0.0242093	7.7564	1.21302	0.227589	0.999061	1.20659
RNAseq	Whole Blood	Day 1	gene317648 (NOP14-AS1)	0.0686727	3.30826	1.21132	0.227626	0.999061	1.2065
RNAseq	Whole Blood	Day 1	gene101928039 (LOC101928039)	0.596388	-2.27802	1.21682	0.227766	0.999061	1.20613
RNAseq	Whole Blood	Day 1	gene56650 (CLDND1)	0.0471903	5.54642	1.2116	0.227819	0.999061	1.206
RNAseq	Whole Blood	Day 1	gene23254 (KAZN)	0.285189	2.95824	1.21988	0.227828	0.999061	1.20597
RNAseq	Whole Blood	Day 1	gene4650 (MYO9B)	-0.0276586	9.49076	-1.21254	0.227871	0.999061	-1.20586
RNAseq	Whole Blood	Day 1	gene100874253 (LINC00853)	0.207187	0.482858	1.2142	0.227945	0.999061	1.20567
RNAseq	Whole Blood	Day 1	gene114884 (OSBPL10)	-0.168114	3.48562	-1.21689	0.228026	0.999061	-1.20546
RNAseq	Whole Blood	Day 1	gene9910 (RABGAP1L)	0.0517095	7.08621	1.21326	0.228038	0.999061	1.20543
RNAseq	Whole Blood	Day 1	gene9177 (HTR3B)	-0.34463	-3.28333	-1.20968	0.228132	0.999061	-1.20518
RNAseq	Whole Blood	Day 1	gene3188 (HNRNPH2)	0.0270704	7.30692	1.2102	0.228222	0.999061	1.20495
RNAseq	Whole Blood	Day 1	gene55561 (CDC42BPG)	-0.0767189	3.406	-1.21064	0.228232	0.999061	-1.20493
RNAseq	Whole Blood	Day 1	gene10771 (ZMYND11)	-0.0369341	5.62857	-1.20888	0.22844	0.999061	-1.20439
RNAseq	Whole Blood	Day 1	gene1286 (COL4A4)	-0.18475	1.29046	-1.21061	0.228605	0.999061	-1.20396
RNAseq	Whole Blood	Day 1	gene387882 (C12orf75)	0.112379	4.29119	1.21496	0.228679	0.999061	1.20377
RNAseq	Whole Blood	Day 1	gene27101 (CACYBP)	-0.0486584	5.42114	-1.20745	0.229077	0.999061	-1.20274
RNAseq	Whole Blood	Day 1	gene84771 (DDX11L2)	-0.442877	1.59034	-1.21668	0.229262	0.999061	-1.20226
RNAseq	Whole Blood	Day 1	gene55113 (XKR8)	0.0546458	6.294	1.21084	0.229309	0.999061	1.20214
RNAseq	Whole Blood	Day 1	gene115761 (ARL11)	0.0451262	5.37826	1.20902	0.22935	0.999061	1.20204
RNAseq	Whole Blood	Day 1	gene9254 (CACNA2D2)	-0.135773	4.14985	-1.21184	0.22936	0.999061	-1.20201
RNAseq	Whole Blood	Day 1	gene2197 (FAU)	0.0419885	8.2585	1.2073	0.229414	0.999061	1.20187
RNAseq	Whole Blood	Day 1	gene735301 (SNHG9)	-0.111419	2.12965	-1.20903	0.229465	0.999061	-1.20174
RNAseq	Whole Blood	Day 1	gene57696 (DDX55)	0.062206	4.70862	1.21027	0.229469	0.999061	1.20173
RNAseq	Whole Blood	Day 1	gene7580 (ZNF32)	0.0528692	3.77448	1.20592	0.229488	0.999061	1.20168
RNAseq	Whole Blood	Day 1	gene3020 (H3-3A)	0.0599823	8.79628	1.21031	0.229515	0.999061	1.20161
RNAseq	Whole Blood	Day 1	gene2206 (MS4A2)	0.191646	3.07938	1.21342	0.229541	0.999061	1.20154
RNAseq	Whole Blood	Day 1	gene54101 (RIPK4)	-0.279332	-0.747601	-1.20774	0.22957	0.999061	-1.20147
RNAseq	Whole Blood	Day 1	gene23217 (ZFR2)	-0.190205	0.0981619	-1.20538	0.229787	0.999061	-1.20091
RNAseq	Whole Blood	Day 1	gene54467 (ANKIB1)	0.0375393	5.29708	1.20489	0.229861	0.999061	1.20072
RNAseq	Whole Blood	Day 1	gene51293 (CD320)	-0.0916207	3.97618	-1.21032	0.229891	0.999061	-1.20064
RNAseq	Whole Blood	Day 1	gene1796 (DOK1)	0.0381456	5.78428	1.20753	0.229927	0.999061	1.20055
RNAseq	Whole Blood	Day 1	gene83696 (TRAPPC9)	-0.0512745	5.68757	-1.21018	0.229928	0.999061	-1.20054
RNAseq	Whole Blood	Day 1	gene2783 (GNB2)	0.0326265	8.82612	1.20651	0.230162	0.999061	1.19994
RNAseq	Whole Blood	Day 1	gene9446 (GSTO1)	0.064567	5.47619	1.20738	0.230333	0.999061	1.1995
RNAseq	Whole Blood	Day 1	gene200420 (ALMS1P1)	-0.266578	-1.40027	-1.20338	0.230376	0.999061	-1.19939
RNAseq	Whole Blood	Day 1	gene84916 (UTP4)	0.0440357	4.02115	1.2029	0.230378	0.999061	1.19939
RNAseq	Whole Blood	Day 1	gene83638 (C11orf68)	0.047509	5.59487	1.20867	0.230406	0.999061	1.19931
RNAseq	Whole Blood	Day 1	gene120224 (TMEM45B)	-0.131334	2.92006	-1.20845	0.230621	0.999061	-1.19876
RNAseq	Whole Blood	Day 1	gene25833 (POU2F3)	0.417914	-3.62583	1.20588	0.230748	0.999061	1.19843
RNAseq	Whole Blood	Day 1	gene256356 (GK5)	0.0834764	4.76999	1.20638	0.23076	0.999061	1.1984
RNAseq	Whole Blood	Day 1	gene2717 (GLA)	0.0661331	4.20196	1.20753	0.23079	0.999061	1.19833
RNAseq	Whole Blood	Day 1	gene1490 (CCN2)	0.388668	-1.71134	1.20568	0.230824	0.999061	1.19824
RNAseq	Whole Blood	Day 1	gene4345 (CD200)	0.178885	2.3468	1.20861	0.230898	0.999061	1.19805
RNAseq	Whole Blood	Day 1	gene100131176 (WDR86-AS1)	0.175409	2.16448	1.20704	0.231165	0.999061	1.19736
RNAseq	Whole Blood	Day 1	gene29916 (SNX11)	0.0473301	5.58189	1.20446	0.231188	0.999061	1.19731
RNAseq	Whole Blood	Day 1	gene51326 (ARL17A)	-0.263797	-0.378979	-1.20463	0.231207	0.999061	-1.19725
RNAseq	Whole Blood	Day 1	gene84750 (FUT10)	-0.199474	1.86461	-1.20858	0.231411	0.999061	-1.19673
RNAseq	Whole Blood	Day 1	gene401562 (LCNL1)	-0.264622	-0.538112	-1.20369	0.231465	0.999061	-1.19659
RNAseq	Whole Blood	Day 1	gene9375 (TM9SF2)	0.0374783	7.76068	1.20339	0.231473	0.999061	1.19657
RNAseq	Whole Blood	Day 1	gene1478 (CSTF2)	0.0472438	3.70274	1.19971	0.23151	0.999061	1.19648
RNAseq	Whole Blood	Day 1	gene90378 (SAMD1)	-0.0624682	4.63343	-1.20268	0.231591	0.999061	-1.19627
RNAseq	Whole Blood	Day 1	gene23029 (RBM34)	0.0374782	5.18216	1.20033	0.231627	0.999061	1.19618
RNAseq	Whole Blood	Day 1	gene200014 (CC2D1B)	0.0422059	6.09213	1.20479	0.231696	0.999061	1.196
RNAseq	Whole Blood	Day 1	gene55384 (MEG3)	0.442951	0.320402	1.20825	0.231798	0.999061	1.19574
RNAseq	Whole Blood	Day 1	gene79686 (NA)	0.0571778	5.39687	1.20467	0.231802	0.999061	1.19573
RNAseq	Whole Blood	Day 1	gene26115 (TANC2)	-0.0750466	4.90661	-1.20233	0.23207	0.999061	-1.19504
RNAseq	Whole Blood	Day 1	gene114904 (C1QTNF6)	0.102582	3.44239	1.20292	0.232116	0.999061	1.19493
RNAseq	Whole Blood	Day 1	gene64582 (GPR135)	0.126071	1.23634	1.19897	0.23212	0.999061	1.19492
RNAseq	Whole Blood	Day 1	gene1053 (CEBPE)	0.195125	3.03473	1.20595	0.232121	0.999061	1.19491
RNAseq	Whole Blood	Day 1	gene339745 (SPOPL)	0.0365492	6.05105	1.19878	0.23222	0.999061	1.19466
RNAseq	Whole Blood	Day 1	gene9554 (SEC22B)	0.0324716	5.68036	1.20073	0.232322	0.999061	1.1944
RNAseq	Whole Blood	Day 1	gene84288 (EFCAB2)	0.136849	2.26554	1.20335	0.232407	0.999061	1.19418
RNAseq	Whole Blood	Day 1	gene100506084 (ARL17B)	-0.294897	-0.401755	-1.20234	0.23254	0.999061	-1.19384
RNAseq	Whole Blood	Day 1	gene54923 (LIME1)	0.0723595	6.40127	1.20227	0.232543	0.999061	1.19383
RNAseq	Whole Blood	Day 1	gene96597 (TBC1D27P)	-0.233347	1.68818	-1.20277	0.232548	0.999061	-1.19382
RNAseq	Whole Blood	Day 1	gene8560 (DEGS1)	-0.0391588	5.80891	-1.20108	0.232568	0.999061	-1.19377
RNAseq	Whole Blood	Day 1	gene91694 (LONRF1)	0.0609087	4.16089	1.20024	0.23264	0.999061	1.19359
RNAseq	Whole Blood	Day 1	gene4999 (ORC2)	-0.0412014	4.69305	-1.19714	0.232672	0.999061	-1.1935
RNAseq	Whole Blood	Day 1	gene26099 (SZRD1)	0.0214094	7.53788	1.19792	0.232744	0.999061	1.19332
RNAseq	Whole Blood	Day 1	gene101928307 (LOC101928307)	0.378384	-1.4725	1.20159	0.232969	0.999061	1.19275
RNAseq	Whole Blood	Day 1	gene221442 (ADCY10P1)	-0.0780173	3.83904	-1.1985	0.233075	0.999061	-1.19247
RNAseq	Whole Blood	Day 1	gene1992 (SERPINB1)	0.0436321	7.71697	1.20027	0.23317	0.999061	1.19223
RNAseq	Whole Blood	Day 1	gene83931 (STK40)	0.0306431	8.53431	1.19875	0.233172	0.999061	1.19223
RNAseq	Whole Blood	Day 1	gene100287569 (LINC00173)	0.104644	3.41054	1.19962	0.233378	0.999061	1.1917
RNAseq	Whole Blood	Day 1	gene9372 (ZFYVE9)	-0.102265	2.11116	-1.19644	0.233564	0.999061	-1.19123
RNAseq	Whole Blood	Day 1	gene55707 (NECAP2)	-0.0369673	7.02695	-1.19803	0.23366	0.999061	-1.19098
RNAseq	Whole Blood	Day 1	gene23294 (ANKS1A)	0.039451	5.66714	1.1961	0.233695	0.999061	1.19089
RNAseq	Whole Blood	Day 1	gene144132 (DNHD1)	-0.0718817	5.52238	-1.19795	0.233711	0.999061	-1.19085
RNAseq	Whole Blood	Day 1	gene1821 (DRP2)	0.468666	-2.7064	1.19675	0.233714	0.999061	1.19085
RNAseq	Whole Blood	Day 1	gene126375 (ZNF792)	-0.0553594	3.76226	-1.19462	0.233836	0.999061	-1.19054
RNAseq	Whole Blood	Day 1	gene81873 (ARPC5L)	0.0591073	5.1829	1.19887	0.233931	0.999061	1.19029
RNAseq	Whole Blood	Day 1	gene54442 (KCTD5)	0.0398616	5.6053	1.19846	0.234128	0.999061	1.18979
RNAseq	Whole Blood	Day 1	gene57591 (MRTFA)	-0.0308435	7.79366	-1.19763	0.234153	0.999061	-1.18973
RNAseq	Whole Blood	Day 1	gene10750 (GRAP)	-0.0702364	5.48985	-1.19853	0.234253	0.999061	-1.18947
RNAseq	Whole Blood	Day 1	gene79616 (CCNJL)	0.101312	6.01871	1.1981	0.23438	0.999061	1.18915
RNAseq	Whole Blood	Day 1	gene222255 (ATXN7L1)	-0.0468529	5.2125	-1.19452	0.234406	0.999061	-1.18908
RNAseq	Whole Blood	Day 1	gene23682 (RAB38)	0.202418	-0.337637	1.19384	0.234541	0.999061	1.18874
RNAseq	Whole Blood	Day 1	gene29103 (DNAJC15)	0.0872028	4.10534	1.19741	0.234837	0.999061	1.18799
RNAseq	Whole Blood	Day 1	gene175 (AGA)	0.0816062	3.97629	1.198	0.234901	0.999061	1.18783
RNAseq	Whole Blood	Day 1	gene26118 (WSB1)	0.0462079	7.42595	1.19346	0.234917	0.999061	1.18779
RNAseq	Whole Blood	Day 1	gene79815 (NIPAL2)	0.245696	3.41944	1.20241	0.235003	0.999061	1.18757
RNAseq	Whole Blood	Day 1	gene246 (ALOX15)	0.416097	4.56585	1.20157	0.235143	0.999061	1.18721
RNAseq	Whole Blood	Day 1	gene7098 (TLR3)	0.201835	0.443653	1.19429	0.235161	0.999061	1.18717
RNAseq	Whole Blood	Day 1	gene8463 (TEAD2)	-0.26822	-0.0945788	-1.19499	0.235316	0.999061	-1.18678
RNAseq	Whole Blood	Day 1	gene3382 (ICA1)	-0.0923432	1.76648	-1.19108	0.235348	0.999061	-1.18669
RNAseq	Whole Blood	Day 1	gene134359 (POC5)	0.0591709	3.52888	1.19227	0.235366	0.999061	1.18665
RNAseq	Whole Blood	Day 1	gene440498 (HSBP1L1)	-0.110822	2.25682	-1.19413	0.235393	0.999061	-1.18658
RNAseq	Whole Blood	Day 1	gene25821 (MTO1)	-0.0448102	4.87461	-1.19224	0.235582	0.999061	-1.1861
RNAseq	Whole Blood	Day 1	gene10391 (CORO2B)	0.275193	1.29594	1.19777	0.235624	0.999061	1.18599
RNAseq	Whole Blood	Day 1	gene1998 (ELF2)	0.0331231	6.10132	1.19101	0.235711	0.999061	1.18577
RNAseq	Whole Blood	Day 1	gene28956 (LAMTOR2)	0.045898	4.95288	1.19131	0.235808	0.999061	1.18553
RNAseq	Whole Blood	Day 1	gene105373380 (NA)	-0.469465	-3.13672	-1.19428	0.235811	0.999061	-1.18552
RNAseq	Whole Blood	Day 1	gene56253 (CRTAM)	0.112418	3.68894	1.19583	0.235824	0.999061	1.18549
RNAseq	Whole Blood	Day 1	gene84232 (MAF1)	-0.0636054	7.47035	-1.19496	0.235825	0.999061	-1.18549
RNAseq	Whole Blood	Day 1	gene28896 (IGKV1D-33)	-0.377487	-0.787883	-1.1888	0.235935	0.999061	-1.18521
RNAseq	Whole Blood	Day 1	gene26519 (TIMM10)	0.100778	3.35319	1.1923	0.236083	0.999061	1.18484
RNAseq	Whole Blood	Day 1	gene100500847 (MIR3615)	0.0609271	5.01151	1.18884	0.23616	0.999061	1.18464
RNAseq	Whole Blood	Day 1	gene202781 (PAXIP1-AS1)	0.0773123	2.8259	1.18788	0.236628	0.999061	1.18346
RNAseq	Whole Blood	Day 1	gene92675 (DTD1)	0.0532417	4.1641	1.1887	0.236819	0.999061	1.18298
RNAseq	Whole Blood	Day 1	gene64131 (XYLT1)	-0.0508542	6.17395	-1.19047	0.236986	0.999061	-1.18255
RNAseq	Whole Blood	Day 1	gene9618 (TRAF4)	-0.0706178	3.59381	-1.18772	0.237046	0.999061	-1.1824
RNAseq	Whole Blood	Day 1	gene55917 (CTTNBP2NL)	0.108172	2.00691	1.18784	0.237093	0.999061	1.18229
RNAseq	Whole Blood	Day 1	gene6753 (SSTR3)	-0.148607	3.43052	-1.19352	0.23711	0.999061	-1.18224
RNAseq	Whole Blood	Day 1	gene11004 (KIF2C)	0.211023	0.445166	1.18872	0.237195	0.999061	1.18203
RNAseq	Whole Blood	Day 1	gene23022 (PALLD)	0.143569	3.30165	1.18875	0.237317	0.999061	1.18172
RNAseq	Whole Blood	Day 1	gene100533496 (TVP23C-CDRT4)	-0.0893568	3.15266	-1.18836	0.237334	0.999061	-1.18168
RNAseq	Whole Blood	Day 1	gene88455 (ANKRD13A)	0.0291775	7.89755	1.18719	0.237505	0.999061	1.18125
RNAseq	Whole Blood	Day 1	gene29979 (UBQLN1)	-0.0236162	7.03067	-1.18601	0.237655	0.999061	-1.18087
RNAseq	Whole Blood	Day 1	gene6974 (TRGV2)	0.317744	0.909303	1.19297	0.237656	0.999061	1.18086
RNAseq	Whole Blood	Day 1	gene162394 (SLFN5)	-0.0857804	7.00719	-1.18979	0.237736	0.999061	-1.18066
RNAseq	Whole Blood	Day 1	gene64327 (LMBR1)	-0.0497425	4.51347	-1.18713	0.237748	0.999061	-1.18064
RNAseq	Whole Blood	Day 1	gene7071 (KLF10)	0.102742	5.40946	1.18726	0.237788	0.999061	1.18053
RNAseq	Whole Blood	Day 1	gene3128 (HLA-DRB6)	-0.21698	2.51613	-1.19314	0.237823	0.999061	-1.18045
RNAseq	Whole Blood	Day 1	gene112936 (VPS26B)	0.0286109	6.70752	1.18671	0.237929	0.999061	1.18018
RNAseq	Whole Blood	Day 1	gene116369 (SLC26A8)	-0.165335	2.74675	-1.19109	0.237951	0.999061	-1.18012
RNAseq	Whole Blood	Day 1	gene115703 (ARHGAP33)	0.0888296	3.9875	1.18811	0.238121	0.999061	1.1797
RNAseq	Whole Blood	Day 1	gene54545 (MTMR12)	0.0393945	5.64913	1.18508	0.238364	0.999061	1.17909
RNAseq	Whole Blood	Day 1	gene221692 (PHACTR1)	-0.109559	4.05887	-1.18606	0.238464	0.999061	-1.17884
RNAseq	Whole Blood	Day 1	gene729967 (MORN2)	-0.153677	-0.0748657	-1.1819	0.238698	0.999061	-1.17825
RNAseq	Whole Blood	Day 1	gene395 (ARHGAP6)	0.141799	3.05072	1.18823	0.238711	0.999061	1.17821
RNAseq	Whole Blood	Day 1	gene2686 (GGT7)	-0.0610573	4.36004	-1.18475	0.238744	0.999061	-1.17813
RNAseq	Whole Blood	Day 1	gene53635 (PTOV1)	0.0451594	6.18215	1.18414	0.238817	0.999061	1.17795
RNAseq	Whole Blood	Day 1	gene199221 (DZIP1L)	0.233776	-0.698245	1.18353	0.238935	0.999061	1.17765
RNAseq	Whole Blood	Day 1	gene56655 (POLE4)	0.0527883	4.11077	1.18241	0.238976	0.999061	1.17755
RNAseq	Whole Blood	Day 1	gene644215 (LOC644215)	0.102272	1.94598	1.18367	0.238981	0.999061	1.17754
RNAseq	Whole Blood	Day 1	gene51081 (MRPS7)	0.0536148	4.75453	1.18512	0.238992	0.999061	1.17751
RNAseq	Whole Blood	Day 1	gene22808 (MRAS)	0.118607	2.64448	1.18536	0.239056	0.999061	1.17735
RNAseq	Whole Blood	Day 1	gene5450 (POU2AF1)	-0.143956	5.01672	-1.18677	0.239079	0.999061	-1.17729
RNAseq	Whole Blood	Day 1	gene5176 (SERPINF1)	-0.168805	2.84277	-1.1882	0.239145	0.999061	-1.17713
RNAseq	Whole Blood	Day 1	gene8508 (NIPSNAP1)	0.0410136	5.01705	1.18156	0.239249	0.999061	1.17687
RNAseq	Whole Blood	Day 1	gene9536 (PTGES)	0.31536	0.0637995	1.18515	0.239393	0.999061	1.17651
RNAseq	Whole Blood	Day 1	gene29978 (UBQLN2)	-0.0353036	6.26256	-1.18191	0.239489	0.999061	-1.17627
RNAseq	Whole Blood	Day 1	gene2193 (FARSA)	0.0365869	5.63308	1.18112	0.23949	0.999061	1.17626
RNAseq	Whole Blood	Day 1	gene11156 (PTP4A3)	0.112336	4.38245	1.18755	0.239578	0.999061	1.17604
RNAseq	Whole Blood	Day 1	gene6646 (SOAT1)	-0.0374122	6.02312	-1.18066	0.239717	0.999061	-1.17569
RNAseq	Whole Blood	Day 1	gene100302143 (MIR1248)	0.234517	-1.4249	1.17832	0.23974	0.999061	1.17564
RNAseq	Whole Blood	Day 1	gene83988 (NCALD)	0.107869	4.41897	1.18494	0.239898	0.999061	1.17524
RNAseq	Whole Blood	Day 1	gene64427 (TTC31)	0.041167	5.35789	1.1805	0.240129	0.999061	1.17467
RNAseq	Whole Blood	Day 1	gene3982 (LIM2)	0.244516	-0.425834	1.18057	0.240192	0.999061	1.17451
RNAseq	Whole Blood	Day 1	gene160364 (CLEC12A)	0.310743	6.70127	1.1881	0.240252	0.999061	1.17436
RNAseq	Whole Blood	Day 1	gene387263 (C6orf120)	0.048651	4.94936	1.17817	0.240545	0.999061	1.17363
RNAseq	Whole Blood	Day 1	gene64170 (CARD9)	0.0993393	4.90315	1.18351	0.240661	0.999061	1.17334
RNAseq	Whole Blood	Day 1	gene152195 (NUDT16P1)	0.128087	2.97231	1.18412	0.240741	0.999061	1.17314
RNAseq	Whole Blood	Day 1	gene29 (ABR)	-0.032469	6.60683	-1.18005	0.240765	0.999061	-1.17308
RNAseq	Whole Blood	Day 1	gene7404 (UTY)	0.158871	0.18613	1.17551	0.240825	0.999061	1.17293
RNAseq	Whole Blood	Day 1	gene84061 (MAGT1)	0.0325319	5.87311	1.17616	0.241261	0.999061	1.17184
RNAseq	Whole Blood	Day 1	gene151556 (GPR155)	-0.0641485	5.98717	-1.17963	0.241644	0.999061	-1.17089
RNAseq	Whole Blood	Day 1	gene6872 (TAF1)	-0.027916	7.07474	-1.17414	0.241722	0.999061	-1.17069
RNAseq	Whole Blood	Day 1	gene3059 (HCLS1)	0.0340944	9.94222	1.18022	0.241723	0.999061	1.17069
RNAseq	Whole Blood	Day 1	gene147138 (TMC8)	0.0508027	8.98355	1.18022	0.241726	0.999061	1.17068
RNAseq	Whole Blood	Day 1	gene9784 (SNX17)	0.0396911	6.96508	1.17689	0.241747	0.999061	1.17063
RNAseq	Whole Blood	Day 1	gene59269 (HIVEP3)	0.0949126	5.65698	1.17822	0.241814	0.999061	1.17046
RNAseq	Whole Blood	Day 1	gene7327 (UBE2G2)	0.0345123	6.69948	1.17635	0.24183	0.999061	1.17042
RNAseq	Whole Blood	Day 1	gene64219 (PJA1)	-0.0435513	4.38437	-1.17448	0.241941	0.999061	-1.17015
RNAseq	Whole Blood	Day 1	gene23071 (ERP44)	0.033653	6.4974	1.17455	0.242066	0.999061	1.16984
RNAseq	Whole Blood	Day 1	gene3707 (ITPKB)	-0.0353977	7.91164	-1.17692	0.242198	0.999061	-1.16951
RNAseq	Whole Blood	Day 1	gene29074 (MRPL18)	0.0433792	4.66983	1.17363	0.24241	0.999061	1.16898
RNAseq	Whole Blood	Day 1	gene23209 (MLC1)	0.157825	4.63459	1.17932	0.242443	0.999061	1.1689
RNAseq	Whole Blood	Day 1	gene284307 (ZIK1)	-0.0761592	2.96796	-1.17496	0.242444	0.999061	-1.1689
RNAseq	Whole Blood	Day 1	gene126133 (ALDH16A1)	0.0605835	6.04739	1.17809	0.242488	0.999061	1.16879
RNAseq	Whole Blood	Day 1	gene5886 (RAD23A)	-0.0617237	6.95845	-1.17655	0.242748	0.999061	-1.16815
RNAseq	Whole Blood	Day 1	gene84166 (NLRC5)	0.0761128	8.60927	1.17498	0.242886	0.999061	1.1678
RNAseq	Whole Blood	Day 1	gene27128 (CYTH4)	0.04913	9.14586	1.17626	0.243021	0.999061	1.16747
RNAseq	Whole Blood	Day 1	gene91373 (UAP1L1)	-0.139121	4.7183	-1.17886	0.243295	0.999061	-1.16679
RNAseq	Whole Blood	Day 1	gene57139 (RGL3)	0.194661	1.44154	1.17413	0.243617	0.999061	1.16599
RNAseq	Whole Blood	Day 1	gene282997 (PDCD4-AS1)	-0.0780141	4.31632	-1.17549	0.243673	0.999061	-1.16586
RNAseq	Whole Blood	Day 1	gene10663 (CXCR6)	0.178189	3.15502	1.17658	0.243773	0.999061	1.16561
RNAseq	Whole Blood	Day 1	gene8536 (CAMK1)	0.114805	5.08298	1.17512	0.244041	0.999061	1.16494
RNAseq	Whole Blood	Day 1	gene2532 (ACKR1)	-0.233292	0.204715	-1.17428	0.244046	0.999061	-1.16493
RNAseq	Whole Blood	Day 1	gene79961 (DENND2D)	0.0448216	7.48949	1.1743	0.244145	0.999061	1.16469
RNAseq	Whole Blood	Day 1	gene483 (ATP1B3)	0.0582304	5.47761	1.16997	0.244249	0.999061	1.16443
RNAseq	Whole Blood	Day 1	gene9451 (EIF2AK3)	0.041687	4.93504	1.16902	0.244307	0.999061	1.16429
RNAseq	Whole Blood	Day 1	gene1911 (PHC1)	-0.0696196	4.48226	-1.17078	0.244387	0.999061	-1.16409
RNAseq	Whole Blood	Day 1	gene338692 (ANKRD13D)	0.0364235	7.82128	1.1693	0.244409	0.999061	1.16404
RNAseq	Whole Blood	Day 1	gene55812 (SPATA7)	0.114379	0.790555	1.16666	0.244426	0.999061	1.16399
RNAseq	Whole Blood	Day 1	gene221472 (FGD2)	0.0857185	7.19156	1.17157	0.244586	0.999061	1.1636
RNAseq	Whole Blood	Day 1	gene9896 (FIG4)	0.0446	5.03591	1.17052	0.244598	0.999061	1.16357
RNAseq	Whole Blood	Day 1	gene54939 (COMMD4)	0.0500783	3.97569	1.16864	0.244758	0.999061	1.16318
RNAseq	Whole Blood	Day 1	gene51162 (EGFL7)	0.147081	1.90477	1.17037	0.245057	0.999061	1.16244
RNAseq	Whole Blood	Day 1	gene10959 (TMED2)	0.0307331	6.8755	1.16711	0.245117	0.999061	1.16229
RNAseq	Whole Blood	Day 1	gene56165 (TDRD1)	0.372239	-2.38418	1.16703	0.245185	0.999061	1.16212
RNAseq	Whole Blood	Day 1	gene219749 (ZNF25)	0.0491763	3.77817	1.1654	0.245255	0.999061	1.16195
RNAseq	Whole Blood	Day 1	gene9645 (MICAL2)	-0.0803359	8.07703	-1.1704	0.245374	0.999061	-1.16166
RNAseq	Whole Blood	Day 1	gene11213 (IRAK3)	0.0859989	7.18221	1.1699	0.245397	0.999061	1.1616
RNAseq	Whole Blood	Day 1	gene29760 (BLNK)	-0.112096	3.80274	-1.17095	0.245428	0.999061	-1.16153
RNAseq	Whole Blood	Day 1	gene140032 (RPS4Y2)	-0.22461	-2.68551	-1.16328	0.245846	0.999061	-1.1605
RNAseq	Whole Blood	Day 1	gene374443 (LOC374443)	0.0490487	4.50741	1.16562	0.245861	0.999061	1.16046
RNAseq	Whole Blood	Day 1	gene116138 (KLHDC3)	-0.0312839	6.10086	-1.16457	0.245878	0.999061	-1.16042
RNAseq	Whole Blood	Day 1	gene54084 (TSPEAR)	-0.261857	0.841757	-1.17068	0.24589	0.999061	-1.16039
RNAseq	Whole Blood	Day 1	gene10312 (TCIRG1)	0.0445053	8.97722	1.16628	0.246378	0.999061	1.15919
RNAseq	Whole Blood	Day 1	gene23326 (USP22)	-0.0297889	7.60461	-1.16447	0.246444	0.999061	-1.15903
RNAseq	Whole Blood	Day 1	gene9768 (PCLAF)	0.22958	-0.484432	1.16205	0.24657	0.999061	1.15872
RNAseq	Whole Blood	Day 1	gene54884 (RETSAT)	0.0615782	4.95826	1.16838	0.246651	0.999061	1.15852
RNAseq	Whole Blood	Day 1	gene54858 (PGPEP1)	0.0456433	6.03649	1.16584	0.246688	0.999061	1.15843
RNAseq	Whole Blood	Day 1	gene23077 (MYCBP2)	-0.042896	8.1533	-1.16233	0.246736	0.999061	-1.15831
RNAseq	Whole Blood	Day 1	gene28969 (BZW2)	0.0444167	4.65595	1.16244	0.247036	0.999061	1.15758
RNAseq	Whole Blood	Day 1	gene290 (ANPEP)	-0.106207	9.29657	-1.16811	0.247133	0.999061	-1.15734
RNAseq	Whole Blood	Day 1	gene388341 (LRRC75A)	-0.119782	3.44167	-1.16357	0.247175	0.999061	-1.15724
RNAseq	Whole Blood	Day 1	gene5708 (PSMD2)	0.0266183	7.121	1.16296	0.247246	0.999061	1.15706
RNAseq	Whole Blood	Day 1	gene5028 (P2RY1)	0.156041	1.12674	1.16378	0.247303	0.999061	1.15693
RNAseq	Whole Blood	Day 1	gene60490 (PPCDC)	0.0632467	5.12451	1.16452	0.24742	0.999061	1.15664
RNAseq	Whole Blood	Day 1	gene23616 (SH3BP1)	0.0585197	7.88777	1.16683	0.247477	0.999061	1.1565
RNAseq	Whole Blood	Day 1	gene10982 (MAPRE2)	-0.0389749	6.81817	-1.16278	0.247494	0.999061	-1.15646
RNAseq	Whole Blood	Day 1	gene55959 (SULF2)	-0.0901716	8.38542	-1.16726	0.247595	0.999061	-1.15621
RNAseq	Whole Blood	Day 1	gene119504 (ANAPC16)	0.0320268	6.66399	1.16198	0.247601	0.999061	1.1562
RNAseq	Whole Blood	Day 1	gene6672 (SP100)	-0.0480882	8.13577	-1.16551	0.247791	0.999061	-1.15573
RNAseq	Whole Blood	Day 1	gene339448 (C1orf174)	0.0397261	4.91876	1.16129	0.247878	0.999061	1.15552
RNAseq	Whole Blood	Day 1	gene102465436 (MIR6728)	0.103847	1.477	1.16025	0.247879	0.999061	1.15552
RNAseq	Whole Blood	Day 1	gene100874362 (HOXB-AS1)	0.141939	1.85285	1.16359	0.247898	0.999061	1.15547
RNAseq	Whole Blood	Day 1	gene6904 (TBCD)	0.0448885	5.82234	1.16365	0.248043	0.999061	1.15511
RNAseq	Whole Blood	Day 1	gene221656 (KDM1B)	0.0528761	6.00363	1.16279	0.2482	0.999061	1.15473
RNAseq	Whole Blood	Day 1	gene11237 (RNF24)	-0.0516019	7.65312	-1.16071	0.248369	0.999061	-1.15432
RNAseq	Whole Blood	Day 1	gene28611 (TRBV5-4)	-0.146588	1.77142	-1.16209	0.24844	0.999061	-1.15415
RNAseq	Whole Blood	Day 1	gene23332 (CLASP1)	-0.0289903	6.39871	-1.15921	0.248526	0.999061	-1.15394
RNAseq	Whole Blood	Day 1	gene23770 (FKBP8)	-0.137412	11.4547	-1.16316	0.24867	0.999061	-1.15358
RNAseq	Whole Blood	Day 1	gene56890 (MDM1)	0.0530379	4.42771	1.15999	0.248678	0.999061	1.15357
RNAseq	Whole Blood	Day 1	gene8028 (MLLT10)	-0.0358531	5.33684	-1.15771	0.248684	0.999061	-1.15355
RNAseq	Whole Blood	Day 1	gene322 (APBB1)	-0.0747653	5.71327	-1.16342	0.248807	0.999061	-1.15325
RNAseq	Whole Blood	Day 1	gene27130 (INVS)	0.0514601	4.01577	1.15749	0.248972	0.999061	1.15285
RNAseq	Whole Blood	Day 1	gene8871 (SYNJ2)	-0.0715203	4.9597	-1.16183	0.248981	0.999061	-1.15283
RNAseq	Whole Blood	Day 1	gene124540 (MSI2)	-0.0398006	5.62716	-1.15642	0.249421	0.999061	-1.15176
RNAseq	Whole Blood	Day 1	gene79838 (TMC5)	-0.204306	-0.25747	-1.1566	0.249596	0.999061	-1.15133
RNAseq	Whole Blood	Day 1	gene10752 (CHL1)	-0.284298	-0.664699	-1.15884	0.249716	0.999061	-1.15104
RNAseq	Whole Blood	Day 1	gene105375109 (NA)	0.104134	2.5947	1.1561	0.249718	0.999061	1.15103
RNAseq	Whole Blood	Day 1	gene5423 (POLB)	0.0669854	4.83799	1.15789	0.249736	0.999061	1.15099
RNAseq	Whole Blood	Day 1	gene2961 (GTF2E2)	-0.0351565	4.7999	-1.15498	0.249783	0.999061	-1.15088
RNAseq	Whole Blood	Day 1	gene401320 (GARS-DT)	0.0712614	4.99203	1.15842	0.249887	0.999061	1.15062
RNAseq	Whole Blood	Day 1	gene56181 (MTFR1L)	0.0457062	5.30747	1.15789	0.249899	0.999061	1.1506
RNAseq	Whole Blood	Day 1	gene5771 (PTPN2)	0.0322741	5.67324	1.15612	0.249932	0.999061	1.15051
RNAseq	Whole Blood	Day 1	gene100507419 (MMP25-AS1)	0.082387	5.10444	1.15854	0.249959	0.999061	1.15045
RNAseq	Whole Blood	Day 1	gene7083 (TK1)	0.163184	0.959409	1.15456	0.249963	0.999061	1.15044
RNAseq	Whole Blood	Day 1	gene4067 (LYN)	0.0340284	9.56774	1.15615	0.250033	0.999061	1.15027
RNAseq	Whole Blood	Day 1	gene6786 (STIM1)	-0.025788	7.33527	-1.15668	0.250061	0.999061	-1.1502
RNAseq	Whole Blood	Day 1	gene81037 (CLPTM1L)	0.0297465	6.23119	1.1542	0.250132	0.999061	1.15003
RNAseq	Whole Blood	Day 1	gene9470 (EIF4E2)	0.0306813	6.58802	1.15602	0.250171	0.999061	1.14993
RNAseq	Whole Blood	Day 1	gene6038 (RNASE4)	-0.156454	2.6872	-1.15859	0.250491	0.999061	-1.14916
RNAseq	Whole Blood	Day 1	gene84984 (CEP19)	0.0848442	5.61083	1.15848	0.25063	0.999061	1.14882
RNAseq	Whole Blood	Day 1	gene161 (AP2A2)	-0.0348222	5.93759	-1.15544	0.250696	0.999061	-1.14866
RNAseq	Whole Blood	Day 1	gene2744 (GLS)	0.0465931	6.31312	1.15447	0.250704	0.999061	1.14864
RNAseq	Whole Blood	Day 1	gene100996664 (LOC100996664)	0.205627	-0.442867	1.15258	0.250707	0.999061	1.14863
RNAseq	Whole Blood	Day 1	gene10097 (ACTR2)	0.0317482	9.26859	1.15582	0.250754	0.999061	1.14852
RNAseq	Whole Blood	Day 1	gene54438 (GFOD1)	0.0999875	4.89568	1.15679	0.25076	0.999061	1.1485
RNAseq	Whole Blood	Day 1	gene51317 (PHF21A)	-0.0414323	7.62237	-1.15592	0.251044	0.999061	-1.14782
RNAseq	Whole Blood	Day 1	gene201477 (DLGAP1-AS3)	0.302814	-2.2357	1.1504	0.251052	0.999061	1.1478
RNAseq	Whole Blood	Day 1	gene11165 (NUDT3)	0.0383942	5.90379	1.15392	0.251143	0.999061	1.14758
RNAseq	Whole Blood	Day 1	gene11027 (LILRA2)	-0.0679704	7.05323	-1.15769	0.251362	0.999061	-1.14705
RNAseq	Whole Blood	Day 1	gene1958 (EGR1)	-0.148093	2.6248	-1.15331	0.251474	0.999061	-1.14678
RNAseq	Whole Blood	Day 1	gene22861 (NLRP1)	0.0482046	9.07814	1.15375	0.251535	0.999061	1.14663
RNAseq	Whole Blood	Day 1	gene283358 (B4GALNT3)	0.393785	1.28498	1.15898	0.251629	0.999061	1.1464
RNAseq	Whole Blood	Day 1	gene5828 (PEX2)	0.035937	4.67502	1.1493	0.251681	0.999061	1.14628
RNAseq	Whole Blood	Day 1	gene123103 (KLHL33)	-0.23718	-0.251353	-1.15246	0.252086	0.999061	-1.1453
RNAseq	Whole Blood	Day 1	gene23258 (DENND5A)	0.0307508	8.23957	1.14926	0.252153	0.999061	1.14514
RNAseq	Whole Blood	Day 1	gene23509 (POFUT1)	0.0513287	5.44178	1.15321	0.25234	0.999061	1.14469
RNAseq	Whole Blood	Day 1	gene285464 (NA)	-0.122817	4.53151	-1.15498	0.252514	0.999061	-1.14427
RNAseq	Whole Blood	Day 1	gene3597 (IL13RA1)	0.0797451	7.91408	1.15087	0.2526	0.999061	1.14406
RNAseq	Whole Blood	Day 1	gene220001 (VWCE)	-0.230642	3.78314	-1.15524	0.252606	0.999061	-1.14404
RNAseq	Whole Blood	Day 1	gene90809 (PIP4P1)	0.0323504	5.52138	1.14837	0.252687	0.999061	1.14385
RNAseq	Whole Blood	Day 1	gene6868 (ADAM17)	0.0423246	5.67633	1.15048	0.252693	0.999061	1.14383
RNAseq	Whole Blood	Day 1	gene22927 (HABP4)	-0.0638081	4.38439	-1.15152	0.25275	0.999061	-1.1437
RNAseq	Whole Blood	Day 1	gene50640 (PNPLA8)	0.0350143	5.24955	1.14796	0.252786	0.999061	1.14361
RNAseq	Whole Blood	Day 1	gene55871 (CBWD1)	-0.140897	3.42869	-1.15439	0.25289	0.999061	-1.14336
RNAseq	Whole Blood	Day 1	gene89894 (TMEM116)	0.0672128	2.98698	1.14631	0.253189	0.999061	1.14264
RNAseq	Whole Blood	Day 1	gene127262 (TPRG1L)	-0.03251	6.62575	-1.14804	0.253319	0.999061	-1.14232
RNAseq	Whole Blood	Day 1	gene28454 (IGHV2-70)	0.434195	0.732148	1.14775	0.253372	0.999061	1.1422
RNAseq	Whole Blood	Day 1	gene4238 (MFAP3)	0.0340318	4.8841	1.14516	0.253515	0.999061	1.14185
RNAseq	Whole Blood	Day 1	gene56548 (CHST7)	0.097672	4.5548	1.15138	0.253586	0.999061	1.14168
RNAseq	Whole Blood	Day 1	gene28408 (IGHV3-74)	-0.247827	1.54948	-1.14564	0.253778	0.999061	-1.14122
RNAseq	Whole Blood	Day 1	gene529 (ATP6V1E1)	0.0282212	6.48518	1.14691	0.25385	0.999061	1.14105
RNAseq	Whole Blood	Day 1	gene81669 (CCNL2)	0.0438722	7.35411	1.14591	0.254075	0.999061	1.14051
RNAseq	Whole Blood	Day 1	gene9320 (TRIP12)	-0.0382638	8.48336	-1.14911	0.25412	0.999061	-1.1404
RNAseq	Whole Blood	Day 1	gene11284 (PNKP)	0.0414311	5.92619	1.14502	0.254185	0.999061	1.14024
RNAseq	Whole Blood	Day 1	gene64221 (ROBO3)	-0.130804	3.02003	-1.15009	0.254225	0.999061	-1.14015
RNAseq	Whole Blood	Day 1	gene2517 (FUCA1)	-0.0920285	5.06899	-1.15016	0.25448	0.999061	-1.13954
RNAseq	Whole Blood	Day 1	gene10419 (PRMT5)	-0.0705006	5.3538	-1.14935	0.254483	0.999061	-1.13953
RNAseq	Whole Blood	Day 1	gene57804 (POLD4)	0.0370948	6.29011	1.14644	0.254566	0.999061	1.13933
RNAseq	Whole Blood	Day 1	gene90952 (ESAM)	0.128161	4.00494	1.14988	0.254593	0.999061	1.13926
RNAseq	Whole Blood	Day 1	gene310 (ANXA7)	0.0326924	6.64176	1.14612	0.254641	0.999061	1.13915
RNAseq	Whole Blood	Day 1	gene8678 (BECN1)	0.0201136	6.75632	1.14291	0.254691	0.999061	1.13903
RNAseq	Whole Blood	Day 1	gene91039 (DPP9)	0.0316677	6.61574	1.14499	0.25485	0.999061	1.13865
RNAseq	Whole Blood	Day 1	gene9435 (CHST2)	0.117263	6.03524	1.14759	0.254943	0.999061	1.13843
RNAseq	Whole Blood	Day 1	gene148206 (ZNF714)	-0.115402	3.26418	-1.14819	0.254948	0.999061	-1.13841
RNAseq	Whole Blood	Day 1	gene56052 (ALG1)	-0.0388173	4.24616	-1.14152	0.254981	0.999061	-1.13833
RNAseq	Whole Blood	Day 1	gene256586 (LYSMD2)	0.0649796	5.19081	1.1457	0.254991	0.999061	1.13831
RNAseq	Whole Blood	Day 1	gene8284 (KDM5D)	0.224354	0.61634	1.14061	0.255003	0.999061	1.13828
RNAseq	Whole Blood	Day 1	gene11046 (SLC35D2)	0.0534487	4.39766	1.14381	0.255045	0.999061	1.13818
RNAseq	Whole Blood	Day 1	gene921 (CD5)	-0.0689611	7.32494	-1.14697	0.255119	0.999061	-1.138
RNAseq	Whole Blood	Day 1	gene5834 (PYGB)	0.0682072	6.74504	1.14916	0.255212	0.999061	1.13778
RNAseq	Whole Blood	Day 1	gene55194 (EVA1B)	0.0885862	3.38146	1.14403	0.255261	0.999061	1.13766
RNAseq	Whole Blood	Day 1	gene79723 (SUV39H2)	-0.127577	0.57061	-1.14036	0.255322	0.999061	-1.13752
RNAseq	Whole Blood	Day 1	gene79089 (TMUB2)	0.0299352	6.402	1.14289	0.255325	0.999061	1.13751
RNAseq	Whole Blood	Day 1	gene1282 (COL4A1)	0.320532	-1.5211	1.14238	0.255338	0.999061	1.13748
RNAseq	Whole Blood	Day 1	gene2696 (GIPR)	0.116744	1.91884	1.14261	0.255577	0.999061	1.13691
RNAseq	Whole Blood	Day 1	gene3148 (HMGB2)	0.0525379	7.3328	1.14201	0.255583	0.999061	1.13689
RNAseq	Whole Blood	Day 1	gene4242 (MFNG)	0.0348966	7.36809	1.14373	0.255641	0.999061	1.13676
RNAseq	Whole Blood	Day 1	gene8473 (OGT)	0.0466449	8.71659	1.1413	0.25572	0.999061	1.13657
RNAseq	Whole Blood	Day 1	gene100129482 (ZNF37BP)	0.057342	5.16397	1.14082	0.255812	0.999061	1.13635
RNAseq	Whole Blood	Day 1	gene283870 (BRICD5)	0.064863	4.48273	1.14219	0.255888	0.999061	1.13616
RNAseq	Whole Blood	Day 1	gene25841 (ABTB2)	-0.164906	2.51555	-1.14534	0.256024	0.999061	-1.13584
RNAseq	Whole Blood	Day 1	gene54758 (KLHDC4)	0.0520119	5.17032	1.14321	0.256079	0.999061	1.13571
RNAseq	Whole Blood	Day 1	gene102724159 (LOC102724159)	-0.231933	2.92018	-1.14861	0.256298	0.999061	-1.13519
RNAseq	Whole Blood	Day 1	gene100423037 (MIR3176)	-0.165771	0.161188	-1.13896	0.256301	0.999061	-1.13518
RNAseq	Whole Blood	Day 1	gene8869 (ST3GAL5)	0.0526815	4.5506	1.1399	0.256388	0.999061	1.13497
RNAseq	Whole Blood	Day 1	gene389362 (PSMG4)	0.0625506	3.01226	1.13932	0.256472	0.999061	1.13477
RNAseq	Whole Blood	Day 1	gene400668 (PRSS57)	0.202401	0.515566	1.1426	0.256632	0.999061	1.13439
RNAseq	Whole Blood	Day 1	gene9717 (SEC14L5)	-0.208363	2.3016	-1.1445	0.256806	0.999061	-1.13397
RNAseq	Whole Blood	Day 1	gene23113 (CUL9)	0.0354794	6.14355	1.13748	0.257158	0.999061	1.13313
RNAseq	Whole Blood	Day 1	gene163 (AP2B1)	-0.0332841	7.87047	-1.13875	0.257171	0.999061	-1.1331
RNAseq	Whole Blood	Day 1	gene6598 (SMARCB1)	-0.0406569	5.05657	-1.1387	0.257241	0.999061	-1.13294
RNAseq	Whole Blood	Day 1	gene3191 (HNRNPL)	0.0229815	7.85696	1.13872	0.257344	0.999061	1.13269
RNAseq	Whole Blood	Day 1	gene9724 (UTP14C)	0.0308097	5.15552	1.13399	0.258014	0.999061	1.1311
RNAseq	Whole Blood	Day 1	gene5606 (MAP2K3)	-0.0595016	8.01367	-1.13843	0.258213	0.999061	-1.13062
RNAseq	Whole Blood	Day 1	gene57337 (SENP7)	-0.0523127	5.3192	-1.13583	0.258417	0.999061	-1.13014
RNAseq	Whole Blood	Day 1	gene10802 (SEC24A)	-0.0437166	4.68496	-1.13278	0.25867	0.999061	-1.12954
RNAseq	Whole Blood	Day 1	gene51167 (CYB5R4)	0.0344812	6.14804	1.13337	0.258782	0.999061	1.12928
RNAseq	Whole Blood	Day 1	gene28605 (TRBV6-2)	0.201691	0.737271	1.13713	0.258827	0.999061	1.12917
RNAseq	Whole Blood	Day 1	gene100507347 (VIM-AS1)	0.0567567	5.31097	1.13564	0.258848	0.999061	1.12912
RNAseq	Whole Blood	Day 1	gene728233 (PI4KAP1)	-0.297916	3.55044	-1.14142	0.258867	0.999061	-1.12907
RNAseq	Whole Blood	Day 1	gene10956 (OS9)	0.0257873	8.73122	1.13765	0.258948	0.999061	1.12888
RNAseq	Whole Blood	Day 1	gene595101 (SMG1P5)	-0.0985425	2.3959	-1.13418	0.258955	0.999061	-1.12886
RNAseq	Whole Blood	Day 1	gene25998 (IBTK)	0.0421995	5.30993	1.13242	0.259181	0.999061	1.12833
RNAseq	Whole Blood	Day 1	gene4522 (MTHFD1)	0.05381	4.923	1.13328	0.259261	0.999061	1.12814
RNAseq	Whole Blood	Day 1	gene23558 (WBP2)	-0.0336707	8.59911	-1.13372	0.259386	0.999061	-1.12784
RNAseq	Whole Blood	Day 1	gene730202 (LOC730202)	0.251772	-1.92562	1.12995	0.259468	0.999061	1.12765
RNAseq	Whole Blood	Day 1	gene100130581 (LINC00910)	0.0862059	2.25525	1.13204	0.259469	0.999061	1.12765
RNAseq	Whole Blood	Day 1	gene5861 (RAB1A)	0.0277367	6.60836	1.13138	0.259636	0.999061	1.12725
RNAseq	Whole Blood	Day 1	gene28689 (TRAV4)	-0.151945	2.13822	-1.13567	0.259671	0.999061	-1.12717
RNAseq	Whole Blood	Day 1	gene8876 (VNN1)	-0.181361	4.56881	-1.13771	0.259729	0.999061	-1.12703
RNAseq	Whole Blood	Day 1	gene90507 (SCRN2)	-0.0728767	4.15051	-1.13468	0.25985	0.999061	-1.12675
RNAseq	Whole Blood	Day 1	gene199 (AIF1)	0.061855	7.71723	1.13392	0.260028	0.999061	1.12632
RNAseq	Whole Blood	Day 1	gene533 (ATP6V0B)	0.0360382	7.51855	1.13211	0.260036	0.999061	1.12631
RNAseq	Whole Blood	Day 1	gene10320 (IKZF1)	-0.0283103	8.95981	-1.13129	0.260091	0.999061	-1.12618
RNAseq	Whole Blood	Day 1	gene140707 (BRI3BP)	0.0691127	3.4374	1.12914	0.260764	0.999061	1.12459
RNAseq	Whole Blood	Day 1	gene25953 (PNKD)	-0.0954999	5.75846	-1.13463	0.26114	0.999061	-1.1237
RNAseq	Whole Blood	Day 1	gene51253 (MRPL37)	0.0387513	4.90097	1.12756	0.261229	0.999061	1.12349
RNAseq	Whole Blood	Day 1	gene9064 (MAP3K6)	0.105951	3.57625	1.13174	0.261402	0.999061	1.12308
RNAseq	Whole Blood	Day 1	gene79895 (ATP8B4)	-0.0926709	3.98576	-1.13175	0.261445	0.999061	-1.12298
RNAseq	Whole Blood	Day 1	gene105377206 (NA)	0.0948906	2.20675	1.12698	0.261566	0.999061	1.1227
RNAseq	Whole Blood	Day 1	gene9648 (GCC2)	-0.0725963	6.45475	-1.13273	0.261673	0.999061	-1.12244
RNAseq	Whole Blood	Day 1	gene79365 (BHLHE41)	-0.206291	1.05845	-1.13027	0.261729	0.999061	-1.12231
RNAseq	Whole Blood	Day 1	gene3135 (HLA-G)	-0.305177	3.55735	-1.13474	0.261741	0.999061	-1.12228
RNAseq	Whole Blood	Day 1	gene79020 (C7orf25)	0.0812033	3.57604	1.13041	0.261751	0.999061	1.12226
RNAseq	Whole Blood	Day 1	gene23362 (PSD3)	-0.132459	1.24528	-1.12659	0.261968	0.999061	-1.12175
RNAseq	Whole Blood	Day 1	gene113510 (HELQ)	0.0446902	3.97813	1.12478	0.262002	0.999061	1.12167
RNAseq	Whole Blood	Day 1	gene79682 (CENPU)	0.164197	0.930136	1.12851	0.262146	0.999061	1.12133
RNAseq	Whole Blood	Day 1	gene51760 (SYT17)	0.163675	0.940265	1.1267	0.262152	0.999061	1.12132
RNAseq	Whole Blood	Day 1	gene221294 (NT5DC1)	-0.0444434	4.25984	-1.12569	0.262155	0.999061	-1.12131
RNAseq	Whole Blood	Day 1	gene4326 (MMP17)	0.113681	3.6758	1.1307	0.262156	0.999061	1.12131
RNAseq	Whole Blood	Day 1	gene11091 (WDR5)	0.0369725	5.25712	1.12651	0.262206	0.999061	1.12119
RNAseq	Whole Blood	Day 1	gene57553 (MICAL3)	-0.0848092	5.4076	-1.12983	0.262545	0.999061	-1.1204
RNAseq	Whole Blood	Day 1	gene10288 (LILRB2)	0.0742629	7.62662	1.13058	0.262611	0.999061	1.12024
RNAseq	Whole Blood	Day 1	gene57153 (SLC44A2)	0.027326	9.38046	1.12635	0.2628	0.999061	1.1198
RNAseq	Whole Blood	Day 1	gene28779 (IGLV5-52)	-0.126612	1.94774	-1.12586	0.262998	0.999061	-1.11933
RNAseq	Whole Blood	Day 1	gene166647 (ADGRA3)	-0.148451	1.59718	-1.12721	0.263007	0.999061	-1.11931
RNAseq	Whole Blood	Day 1	gene8890 (EIF2B4)	0.0357277	4.85737	1.12401	0.263111	0.999061	1.11907
RNAseq	Whole Blood	Day 1	gene5818 (NECTIN1)	-0.0805926	4.86445	-1.12352	0.263419	0.999061	-1.11835
RNAseq	Whole Blood	Day 1	gene653113 (FAM86FP)	0.190531	0.391265	1.1256	0.263458	0.999061	1.11825
RNAseq	Whole Blood	Day 1	gene7903 (ST8SIA4)	0.0578457	7.22631	1.12625	0.263531	0.999061	1.11808
RNAseq	Whole Blood	Day 1	gene1802 (DPH2)	0.0417167	4.41113	1.12092	0.263716	0.999061	1.11765
RNAseq	Whole Blood	Day 1	gene23351 (KHNYN)	0.0369145	7.48569	1.12672	0.26379	0.999061	1.11748
RNAseq	Whole Blood	Day 1	gene10699 (CORIN)	-0.407212	-1.38996	-1.12606	0.26381	0.999061	-1.11743
RNAseq	Whole Blood	Day 1	gene4247 (MGAT2)	0.0362477	5.6665	1.1225	0.263829	0.999061	1.11739
RNAseq	Whole Blood	Day 1	gene28671 (TRAV13-1)	-0.104642	3.01738	-1.12444	0.263898	0.999061	-1.11723
RNAseq	Whole Blood	Day 1	gene22882 (ZHX2)	-0.0364425	6.1262	-1.12295	0.264134	0.999061	-1.11667
RNAseq	Whole Blood	Day 1	gene6237 (RRAS)	0.0823802	4.13831	1.12525	0.264191	0.999061	1.11654
RNAseq	Whole Blood	Day 1	gene1030 (CDKN2B)	0.124787	2.22383	1.12264	0.264397	0.999061	1.11606
RNAseq	Whole Blood	Day 1	gene151295 (SLC23A3)	-0.137186	1.22965	-1.12146	0.264409	0.999061	-1.11603
RNAseq	Whole Blood	Day 1	gene80213 (TM2D3)	0.0313511	5.02537	1.11845	0.264708	0.999061	1.11533
RNAseq	Whole Blood	Day 1	gene54764 (ZRANB1)	-0.0381857	6.34729	-1.12097	0.264746	0.999061	-1.11524
RNAseq	Whole Blood	Day 1	gene161742 (SPRED1)	0.133425	2.32357	1.12227	0.264765	0.999061	1.1152
RNAseq	Whole Blood	Day 1	gene100526740 (ATP5MF-PTCD1)	0.0314077	5.82351	1.11783	0.26513	0.999061	1.11435
RNAseq	Whole Blood	Day 1	gene1376 (CPT2)	0.0466547	4.52257	1.11949	0.265237	0.999061	1.1141
RNAseq	Whole Blood	Day 1	gene5414 (SEPTIN4)	-0.153317	1.78534	-1.12077	0.265549	0.999061	-1.11337
RNAseq	Whole Blood	Day 1	gene8874 (ARHGEF7)	-0.0307255	6.03964	-1.11717	0.265953	0.999061	-1.11243
RNAseq	Whole Blood	Day 1	gene92906 (HNRNPLL)	0.0499359	4.59916	1.11834	0.265978	0.999061	1.11237
RNAseq	Whole Blood	Day 1	gene3911 (LAMA5)	-0.167813	2.86667	-1.12072	0.265994	0.999061	-1.11234
RNAseq	Whole Blood	Day 1	gene925 (CD8A)	0.139991	7.2861	1.12395	0.266003	0.999061	1.11231
RNAseq	Whole Blood	Day 1	gene283991 (UBALD2)	-0.0549892	7.7058	-1.11784	0.266005	0.999061	-1.11231
RNAseq	Whole Blood	Day 1	gene4145 (MATK)	0.102569	6.18157	1.12092	0.266073	0.999061	1.11215
RNAseq	Whole Blood	Day 1	gene390916 (NUDT19)	0.0577293	3.83248	1.11707	0.266099	0.999061	1.11209
RNAseq	Whole Blood	Day 1	gene729220 (FLJ45513)	-0.114875	1.97062	-1.11788	0.266111	0.999061	-1.11206
RNAseq	Whole Blood	Day 1	gene85329 (LGALS12)	0.139062	3.82703	1.12043	0.266293	0.999061	1.11164
RNAseq	Whole Blood	Day 1	gene10250 (SRRM1)	-0.0282741	7.24435	-1.11502	0.266546	0.999061	-1.11105
RNAseq	Whole Blood	Day 1	gene28902 (IGKV1D-13)	-0.590853	-0.358841	-1.11954	0.266655	0.999061	-1.1108
RNAseq	Whole Blood	Day 1	gene147841 (SPC24)	0.191702	-0.453776	1.11412	0.266659	0.999061	1.11079
RNAseq	Whole Blood	Day 1	gene1537 (CYC1)	0.0395874	5.46902	1.11606	0.266868	0.999061	1.1103
RNAseq	Whole Blood	Day 1	gene23787 (MTCH1)	0.028766	7.24149	1.11705	0.266868	0.999061	1.1103
RNAseq	Whole Blood	Day 1	gene146225 (CMTM2)	0.0767463	5.8407	1.11567	0.266926	0.999061	1.11017
RNAseq	Whole Blood	Day 1	gene84726 (PRRC2B)	-0.0282024	8.68449	-1.11477	0.266941	0.999061	-1.11013
RNAseq	Whole Blood	Day 1	gene55841 (WWC3)	-0.0356724	7.41635	-1.11754	0.267126	0.999061	-1.10971
RNAseq	Whole Blood	Day 1	gene101928433 (ATXN1-AS1)	0.102302	1.48428	1.11169	0.267528	0.999061	1.10877
RNAseq	Whole Blood	Day 1	gene4688 (NCF2)	0.0272735	10.1949	1.114	0.267602	0.999061	1.1086
RNAseq	Whole Blood	Day 1	gene102723854 (LINC01819)	0.182248	0.0135599	1.11331	0.267645	0.999061	1.1085
RNAseq	Whole Blood	Day 1	gene255809 (C19orf38)	0.050129	6.48885	1.11665	0.267682	0.999061	1.10842
RNAseq	Whole Blood	Day 1	gene145482 (PTGR2)	-0.127046	1.60277	-1.11545	0.267684	0.999061	-1.10841
RNAseq	Whole Blood	Day 1	gene101929559 (LINC00211)	0.171484	2.0863	1.1163	0.267719	0.999061	1.10833
RNAseq	Whole Blood	Day 1	gene1510 (CTSE)	-0.293978	0.569659	-1.11789	0.26805	0.999061	-1.10757
RNAseq	Whole Blood	Day 1	gene285148 (IAH1)	0.0374389	3.91521	1.1099	0.268093	0.999061	1.10746
RNAseq	Whole Blood	Day 1	gene53349 (ZFYVE1)	0.0276462	5.35236	1.11107	0.268183	0.999061	1.10726
RNAseq	Whole Blood	Day 1	gene100534589 (HOXA10-HOXA9)	0.189006	-0.52676	1.11036	0.268376	0.999061	1.10681
RNAseq	Whole Blood	Day 1	gene5198 (PFAS)	0.046434	4.74453	1.11122	0.268397	0.999061	1.10676
RNAseq	Whole Blood	Day 1	gene80008 (TMEM156)	0.0845839	3.77908	1.11453	0.268403	0.999061	1.10675
RNAseq	Whole Blood	Day 1	gene5365 (PLXNB3)	-0.210136	1.18432	-1.11406	0.268878	0.999061	-1.10565
RNAseq	Whole Blood	Day 1	gene6890 (TAP1)	0.0794716	7.95496	1.11121	0.269004	0.999061	1.10536
RNAseq	Whole Blood	Day 1	gene55245 (UQCC1)	-0.0382252	4.28661	-1.1087	0.269093	0.999061	-1.10515
RNAseq	Whole Blood	Day 1	gene79158 (GNPTAB)	0.0657289	6.56208	1.11318	0.269276	0.999061	1.10473
RNAseq	Whole Blood	Day 1	gene6836 (SURF4)	0.0261842	7.26474	1.11127	0.269311	0.999061	1.10465
RNAseq	Whole Blood	Day 1	gene9482 (STX8)	0.0534971	4.08068	1.10939	0.269348	0.999061	1.10456
RNAseq	Whole Blood	Day 1	gene55501 (CHST12)	0.0790503	5.06104	1.11196	0.269549	0.999061	1.1041
RNAseq	Whole Blood	Day 1	gene57699 (CPNE5)	-0.107757	4.88441	-1.11178	0.269657	0.999061	-1.10385
RNAseq	Whole Blood	Day 1	gene105372476 (ZNF460-AS1)	0.173744	-0.604556	1.10635	0.269677	0.999061	1.10381
RNAseq	Whole Blood	Day 1	gene11037 (STON1)	0.121665	1.37905	1.1091	0.269698	0.999061	1.10376
RNAseq	Whole Blood	Day 1	gene51626 (DYNC2LI1)	-0.102634	1.14902	-1.10633	0.269819	0.999061	-1.10348
RNAseq	Whole Blood	Day 1	gene285456 (RPL34-AS1)	0.195228	-0.855414	1.10587	0.269871	0.999061	1.10336
RNAseq	Whole Blood	Day 1	gene25793 (FBXO7)	0.158662	9.86813	1.11318	0.269972	0.999061	1.10313
RNAseq	Whole Blood	Day 1	gene2752 (GLUL)	0.0438535	9.43046	1.11009	0.270158	0.999061	1.1027
RNAseq	Whole Blood	Day 1	gene79966 (SCD5)	-0.195233	1.18674	-1.11041	0.270189	0.999061	-1.10263
RNAseq	Whole Blood	Day 1	gene8440 (NCK2)	-0.0453792	6.90248	-1.10794	0.27096	0.999061	-1.10085
RNAseq	Whole Blood	Day 1	gene8099 (CDK2AP1)	0.0919785	4.30547	1.10798	0.270982	0.999061	1.1008
RNAseq	Whole Blood	Day 1	gene100652846 (CACNA1C-AS1)	-0.0956823	1.3671	-1.10354	0.271002	0.999061	-1.10076
RNAseq	Whole Blood	Day 1	gene3091 (HIF1A)	-0.0548055	7.45908	-1.10665	0.271247	0.999061	-1.1002
RNAseq	Whole Blood	Day 1	gene399665 (FAM102A)	-0.0726046	7.80077	-1.10793	0.271652	0.999061	-1.09927
RNAseq	Whole Blood	Day 1	gene100131564 (CCDC18-AS1)	0.0869494	4.89101	1.1071	0.271675	0.999061	1.09921
RNAseq	Whole Blood	Day 1	gene133522 (PPARGC1B)	0.0894053	3.99851	1.1041	0.27191	0.999061	1.09868
RNAseq	Whole Blood	Day 1	gene339324 (ZNF260)	-0.0463757	3.59639	-1.10154	0.271952	0.999061	-1.09858
RNAseq	Whole Blood	Day 1	gene23035 (PHLPP2)	-0.0559828	3.92273	-1.10216	0.272143	0.999061	-1.09814
RNAseq	Whole Blood	Day 1	gene652968 (CASTOR1)	0.0726552	2.87955	1.10185	0.272333	0.999061	1.09771
RNAseq	Whole Blood	Day 1	gene23411 (SIRT1)	0.0386701	5.23325	1.10364	0.272366	0.999061	1.09763
RNAseq	Whole Blood	Day 1	gene27327 (TNRC6A)	-0.0318596	6.65067	-1.10237	0.272475	0.999061	-1.09738
RNAseq	Whole Blood	Day 1	gene1730 (DIAPH2)	0.050464	4.26771	1.10145	0.272668	0.999061	1.09694
RNAseq	Whole Blood	Day 1	gene9757 (KMT2B)	-0.0248665	7.95068	-1.10163	0.27268	0.999061	-1.09691
RNAseq	Whole Blood	Day 1	gene9498 (SLC4A8)	0.0865581	3.07386	1.10327	0.272694	0.999061	1.09688
RNAseq	Whole Blood	Day 1	gene5569 (PKIA)	-0.0857202	3.17712	-1.10296	0.272752	0.999061	-1.09675
RNAseq	Whole Blood	Day 1	gene6950 (TCP1)	0.0239465	6.79214	1.10038	0.272818	0.999061	1.0966
RNAseq	Whole Blood	Day 1	gene124602 (KIF19)	0.240446	1.07307	1.10559	0.272824	0.999061	1.09658
RNAseq	Whole Blood	Day 1	gene23523 (CABIN1)	0.0423895	7.86572	1.10345	0.27288	0.999061	1.09645
RNAseq	Whole Blood	Day 1	gene137872 (ADHFE1)	0.0953835	3.34551	1.10187	0.273251	0.999061	1.09561
RNAseq	Whole Blood	Day 1	gene28803 (IGLV3-10)	0.362256	0.990309	1.09939	0.273505	0.999061	1.09503
RNAseq	Whole Blood	Day 1	gene55331 (ACER3)	0.0717804	4.88886	1.10162	0.273863	0.999061	1.09421
RNAseq	Whole Blood	Day 1	gene9414 (TJP2)	0.123265	4.91686	1.10472	0.273873	0.999061	1.09419
RNAseq	Whole Blood	Day 1	gene51361 (HOOK1)	-0.0905631	2.58929	-1.09879	0.273908	0.999061	-1.09411
RNAseq	Whole Blood	Day 1	gene2186 (BPTF)	-0.0266127	7.85928	-1.09817	0.273924	0.999061	-1.09407
RNAseq	Whole Blood	Day 1	gene64180 (DPEP3)	-0.0949264	3.88235	-1.10082	0.274087	0.999061	-1.0937
RNAseq	Whole Blood	Day 1	gene170622 (COMMD6)	0.0553189	5.09108	1.09675	0.274172	0.999061	1.09351
RNAseq	Whole Blood	Day 1	gene3568 (IL5RA)	0.216213	4.12166	1.10325	0.274179	0.999061	1.09349
RNAseq	Whole Blood	Day 1	gene2146 (EZH2)	0.0634922	3.20585	1.09599	0.274472	0.999061	1.09282
RNAseq	Whole Blood	Day 1	gene3326 (HSP90AB1)	-0.0425526	8.85482	-1.09571	0.274582	0.999061	-1.09257
RNAseq	Whole Blood	Day 1	gene100534595 (HNRNPUL2-BSCL2)	-0.0204909	8.30691	-1.09703	0.274644	0.999061	-1.09243
RNAseq	Whole Blood	Day 1	gene26999 (CYFIP2)	-0.0325116	8.82702	-1.09847	0.274727	0.999061	-1.09224
RNAseq	Whole Blood	Day 1	gene147199 (SCGB1C1)	0.370537	-1.48592	1.09967	0.274731	0.999061	1.09223
RNAseq	Whole Blood	Day 1	gene389 (RHOC)	0.0993215	5.76296	1.10109	0.274842	0.999061	1.09198
RNAseq	Whole Blood	Day 1	gene57596 (BEGAIN)	0.414527	1.3674	1.10408	0.274859	0.999061	1.09194
RNAseq	Whole Blood	Day 1	gene1138 (CHRNA5)	-0.261137	-1.54593	-1.09585	0.274952	0.999061	-1.09173
RNAseq	Whole Blood	Day 1	gene132660 (LIN54)	-0.0378798	4.56198	-1.0952	0.275011	0.999061	-1.09159
RNAseq	Whole Blood	Day 1	gene29967 (LRP12)	0.121546	1.54899	1.09751	0.275142	0.999061	1.0913
RNAseq	Whole Blood	Day 1	gene28677 (TRAV9-2)	-0.110912	2.7283	-1.09895	0.27515	0.999061	-1.09128
RNAseq	Whole Blood	Day 1	gene22900 (CARD8)	0.0408634	7.88563	1.09874	0.275156	0.999061	1.09127
RNAseq	Whole Blood	Day 1	gene219970 (GLYATL2)	-0.41343	-3.08969	-1.09687	0.275233	0.999061	-1.09109
RNAseq	Whole Blood	Day 1	gene7296 (TXNRD1)	0.0414852	6.84569	1.09707	0.275237	0.999061	1.09108
RNAseq	Whole Blood	Day 1	gene6518 (SLC2A5)	0.171453	1.5145	1.09785	0.275351	0.999061	1.09082
RNAseq	Whole Blood	Day 1	gene85302 (FBF1)	-0.055192	3.90946	-1.09446	0.275426	0.999061	-1.09065
RNAseq	Whole Blood	Day 1	gene27284 (SULT1B1)	-0.0804482	4.75413	-1.09651	0.275522	0.999061	-1.09043
RNAseq	Whole Blood	Day 1	gene9857 (CEP350)	-0.0322252	7.0741	-1.09438	0.275603	0.999061	-1.09025
RNAseq	Whole Blood	Day 1	gene26000 (TBC1D10B)	0.0318744	6.60157	1.09625	0.27562	0.999061	1.09021
RNAseq	Whole Blood	Day 1	gene9586 (CREB5)	-0.0846832	7.48034	-1.09995	0.275638	0.999061	-1.09017
RNAseq	Whole Blood	Day 1	gene10053 (AP1M2)	0.154198	1.1488	1.0972	0.275729	0.999061	1.08996
RNAseq	Whole Blood	Day 1	gene93974 (ATP5IF1)	-0.0315182	5.97225	-1.09239	0.276353	0.999061	-1.08855
RNAseq	Whole Blood	Day 1	gene162998 (OR7D2)	-0.521661	-3.5866	-1.09783	0.276419	0.999061	-1.0884
RNAseq	Whole Blood	Day 1	gene440345 (NPIPB4)	-0.10285	5.56968	-1.0972	0.276448	0.999061	-1.08833
RNAseq	Whole Blood	Day 1	gene283194 (LOC283194)	0.151915	0.481742	1.09144	0.27671	0.999061	1.08774
RNAseq	Whole Blood	Day 1	gene23061 (TBC1D9B)	0.039708	7.09775	1.0949	0.276893	0.999061	1.08732
RNAseq	Whole Blood	Day 1	gene84957 (RELT)	0.0379543	6.78988	1.09328	0.276943	0.999061	1.08721
RNAseq	Whole Blood	Day 1	gene80306 (MED28)	-0.0364918	5.9987	-1.09204	0.277256	0.999061	-1.0865
RNAseq	Whole Blood	Day 1	gene8310 (ACOX3)	0.0475958	3.94147	1.09002	0.277257	0.999061	1.0865
RNAseq	Whole Blood	Day 1	gene100129034 (LOC100129034)	-0.0757634	7.65037	-1.09498	0.27726	0.999061	-1.08649
RNAseq	Whole Blood	Day 1	gene6283 (S100A12)	0.12641	6.73704	1.09548	0.277438	0.999061	1.08609
RNAseq	Whole Blood	Day 1	gene54970 (TTC12)	-0.0940319	3.44785	-1.09328	0.277491	0.999061	-1.08597
RNAseq	Whole Blood	Day 1	gene125336 (LOXHD1)	-0.219865	2.93162	-1.09667	0.277646	0.999061	-1.08562
RNAseq	Whole Blood	Day 1	gene5297 (PI4KA)	-0.0290257	7.73752	-1.09005	0.277753	0.999061	-1.08538
RNAseq	Whole Blood	Day 1	gene84287 (ZDHHC16)	-0.0375698	4.16226	-1.08813	0.277877	0.999061	-1.0851
RNAseq	Whole Blood	Day 1	gene387895 (LINC00944)	-0.217834	0.41545	-1.09203	0.277883	0.999061	-1.08509
RNAseq	Whole Blood	Day 1	gene734 (OSGIN2)	0.0596399	5.17199	1.09211	0.278049	0.999061	1.08471
RNAseq	Whole Blood	Day 1	gene260294 (NSUN5P2)	-0.0835796	4.59731	-1.09155	0.278141	0.999061	-1.08451
RNAseq	Whole Blood	Day 1	gene23299 (BICD2)	0.0337371	7.39839	1.09158	0.278181	0.999061	1.08442
RNAseq	Whole Blood	Day 1	gene8925 (HERC1)	-0.0380582	8.13244	-1.08873	0.278373	0.999061	-1.08398
RNAseq	Whole Blood	Day 1	gene989 (SEPTIN7)	0.0273429	7.47902	1.08941	0.278513	0.999061	1.08367
RNAseq	Whole Blood	Day 1	gene84628 (NTNG2)	-0.0917727	5.94707	-1.0923	0.278528	0.999061	-1.08363
RNAseq	Whole Blood	Day 1	gene29028 (ATAD2)	0.0457317	4.09807	1.08693	0.278537	0.999061	1.08361
RNAseq	Whole Blood	Day 1	gene644353 (ZCCHC18)	0.11456	1.62272	1.08953	0.278591	0.999061	1.08349
RNAseq	Whole Blood	Day 1	gene84519 (ACRBP)	0.0900332	5.23637	1.09159	0.278719	0.999061	1.0832
RNAseq	Whole Blood	Day 1	gene1089 (CEACAM4)	-0.0843194	5.1917	-1.09137	0.27879	0.999061	-1.08304
RNAseq	Whole Blood	Day 1	gene105370098 (NA)	-0.324721	-2.29558	-1.08753	0.278807	0.999061	-1.083
RNAseq	Whole Blood	Day 1	gene2767 (GNA11)	-0.0993885	2.84984	-1.08985	0.278923	0.999061	-1.08274
RNAseq	Whole Blood	Day 1	gene376497 (SLC27A1)	-0.072624	5.12495	-1.09048	0.279186	0.999061	-1.08215
RNAseq	Whole Blood	Day 1	gene4839 (NOP2)	0.0325239	5.60708	1.08687	0.279193	0.999061	1.08213
RNAseq	Whole Blood	Day 1	gene552 (AVPR1A)	0.215907	0.819735	1.08919	0.279349	0.999061	1.08178
RNAseq	Whole Blood	Day 1	gene22901 (ARSG)	0.0475373	5.18955	1.08749	0.279456	0.999061	1.08154
RNAseq	Whole Blood	Day 1	gene9889 (ZBED4)	-0.0393447	5.41226	-1.08729	0.279627	0.999061	-1.08116
RNAseq	Whole Blood	Day 1	gene5802 (PTPRS)	-0.140733	4.28659	-1.0891	0.27974	0.999061	-1.0809
RNAseq	Whole Blood	Day 1	gene6977 (TRGV4)	-0.313644	1.09585	-1.09186	0.2798	0.999061	-1.08077
RNAseq	Whole Blood	Day 1	gene25989 (ULK3)	0.0375683	5.58241	1.08439	0.279908	0.999061	1.08053
RNAseq	Whole Blood	Day 1	gene3688 (ITGB1)	0.0577241	8.16253	1.08944	0.280044	0.999061	1.08022
RNAseq	Whole Blood	Day 1	gene643008 (SMIM5)	0.103565	3.25423	1.08643	0.280229	0.999061	1.0798
RNAseq	Whole Blood	Day 1	gene9820 (CUL7)	0.0392919	4.64924	1.08474	0.280229	0.999061	1.0798
RNAseq	Whole Blood	Day 1	gene55294 (FBXW7)	0.029362	5.76635	1.08416	0.280262	0.999061	1.07973
RNAseq	Whole Blood	Day 1	gene81545 (FBXO38)	-0.0307389	6.21044	-1.08412	0.280367	0.999061	-1.0795
RNAseq	Whole Blood	Day 1	gene169714 (QSOX2)	0.048924	4.89599	1.08392	0.280674	0.999061	1.07881
RNAseq	Whole Blood	Day 1	gene51176 (LEF1)	-0.087713	7.70223	-1.08781	0.280803	0.999061	-1.07852
RNAseq	Whole Blood	Day 1	gene114915 (EPB41L4A-AS1)	-0.0519729	3.74213	-1.08195	0.280844	0.999061	-1.07843
RNAseq	Whole Blood	Day 1	gene57705 (WDFY4)	-0.0726709	7.5206	-1.08769	0.280996	0.999061	-1.07809
RNAseq	Whole Blood	Day 1	gene10695 (CNPY3)	0.0297738	8.30822	1.08373	0.281005	0.999061	1.07806
RNAseq	Whole Blood	Day 1	gene5190 (PEX6)	0.127592	5.30769	1.08876	0.281031	0.999061	1.07801
RNAseq	Whole Blood	Day 1	gene11343 (MGLL)	-0.118775	4.78313	-1.08662	0.281254	0.999061	-1.07751
RNAseq	Whole Blood	Day 1	gene100216545 (KMT2E-AS1)	-0.0606546	3.33356	-1.08038	0.28133	0.999061	-1.07734
RNAseq	Whole Blood	Day 1	gene140885 (SIRPA)	0.0432365	8.92239	1.08389	0.281331	0.999061	1.07733
RNAseq	Whole Blood	Day 1	gene64374 (SIL1)	0.0569661	4.04085	1.08221	0.28134	0.999061	1.07731
RNAseq	Whole Blood	Day 1	gene387496 (RASL11A)	0.135685	1.70719	1.08421	0.28148	0.999061	1.077
RNAseq	Whole Blood	Day 1	gene140461 (ASB8)	0.0287477	5.82644	1.08094	0.281857	0.999061	1.07616
RNAseq	Whole Blood	Day 1	gene60312 (AFAP1)	-0.166685	4.49941	-1.08522	0.282606	0.999061	-1.07448
RNAseq	Whole Blood	Day 1	gene2057 (EPOR)	0.0700954	4.15398	1.08101	0.282638	0.999061	1.07441
RNAseq	Whole Blood	Day 1	gene9663 (LPIN2)	0.0658439	8.02552	1.08328	0.282724	0.999061	1.07422
RNAseq	Whole Blood	Day 1	gene3055 (HCK)	0.042997	9.3685	1.08081	0.282853	0.999061	1.07393
RNAseq	Whole Blood	Day 1	gene613 (BCR)	-0.048245	7.01139	-1.08186	0.282856	0.999061	-1.07393
RNAseq	Whole Blood	Day 1	gene5730 (PTGDS)	-0.194215	4.49481	-1.08369	0.282862	0.999061	-1.07391
RNAseq	Whole Blood	Day 1	gene1180 (CLCN1)	0.369258	-0.01976	1.0843	0.282923	0.999061	1.07378
RNAseq	Whole Blood	Day 1	gene102724428 (SIK1B)	-0.163567	1.02341	-1.08079	0.28299	0.999061	-1.07363
RNAseq	Whole Blood	Day 1	gene353345 (GPR141)	-0.0837514	4.4224	-1.08056	0.283054	0.999061	-1.07348
RNAseq	Whole Blood	Day 1	gene54103 (GSAP)	0.0591998	5.57047	1.07928	0.283287	0.999061	1.07296
RNAseq	Whole Blood	Day 1	gene84317 (CCDC115)	0.0322614	5.4845	1.07691	0.283327	0.999061	1.07288
RNAseq	Whole Blood	Day 1	gene2533 (FYB1)	0.0367164	9.67437	1.0766	0.283366	0.999061	1.07279
RNAseq	Whole Blood	Day 1	gene10748 (KLRA1P)	0.161307	0.819692	1.07809	0.283394	0.999061	1.07273
RNAseq	Whole Blood	Day 1	gene1847 (DUSP5)	0.105441	4.08521	1.07951	0.283476	0.999061	1.07254
RNAseq	Whole Blood	Day 1	gene7264 (TSTA3)	-0.0988569	5.49863	-1.08001	0.283671	0.999061	-1.07211
RNAseq	Whole Blood	Day 1	gene9289 (ADGRG1)	0.163425	7.20575	1.08049	0.283743	0.999061	1.07195
RNAseq	Whole Blood	Day 1	gene60675 (PROK2)	-0.137856	6.20198	-1.0784	0.283853	0.999061	-1.0717
RNAseq	Whole Blood	Day 1	gene23122 (CLASP2)	0.0364201	5.34381	1.0757	0.283857	0.999061	1.0717
RNAseq	Whole Blood	Day 1	gene553115 (PEF1)	0.0281546	5.61893	1.07502	0.283965	0.999061	1.07145
RNAseq	Whole Blood	Day 1	gene1236 (CCR7)	-0.0917681	7.67753	-1.07949	0.284192	0.999061	-1.07095
RNAseq	Whole Blood	Day 1	gene6683 (SPAST)	0.0329261	5.00062	1.07364	0.284314	0.999061	1.07068
RNAseq	Whole Blood	Day 1	gene3107 (HLA-C)	0.321076	9.78713	1.0821	0.284342	0.999061	1.07062
RNAseq	Whole Blood	Day 1	gene55081 (IFT57)	-0.0606511	4.17687	-1.0765	0.284487	0.999061	-1.07029
RNAseq	Whole Blood	Day 1	gene2673 (GFPT1)	0.0434926	4.52929	1.07464	0.284514	0.999061	1.07023
RNAseq	Whole Blood	Day 1	gene932 (MS4A3)	0.174775	2.85007	1.07915	0.284601	0.999061	1.07004
RNAseq	Whole Blood	Day 1	gene2268 (FGR)	0.0448118	9.80665	1.07682	0.284705	0.999061	1.06981
RNAseq	Whole Blood	Day 1	gene7049 (TGFBR3)	0.110371	5.38353	1.07752	0.284706	0.999061	1.06981
RNAseq	Whole Blood	Day 1	gene3276 (PRMT1)	0.0387316	5.67444	1.07467	0.285024	0.999061	1.0691
RNAseq	Whole Blood	Day 1	gene100506714 (NUP50-DT)	0.102044	4.19295	1.07829	0.285051	0.999061	1.06904
RNAseq	Whole Blood	Day 1	gene55285 (RBM41)	0.0529634	4.43052	1.07158	0.285198	0.999061	1.06872
RNAseq	Whole Blood	Day 1	gene9990 (SLC12A6)	0.0289398	8.60562	1.0742	0.285282	0.999061	1.06853
RNAseq	Whole Blood	Day 1	gene28820 (IGLV1-51)	-0.236217	3.74694	-1.07107	0.285403	0.999061	-1.06826
RNAseq	Whole Blood	Day 1	gene8607 (RUVBL1)	0.0384787	4.61975	1.07093	0.285527	0.999061	1.06799
RNAseq	Whole Blood	Day 1	gene8653 (DDX3Y)	0.193067	1.43406	1.07005	0.285542	0.999061	1.06795
RNAseq	Whole Blood	Day 1	gene2665 (GDI2)	0.0355852	8.17057	1.07623	0.285553	0.999061	1.06793
RNAseq	Whole Blood	Day 1	gene4353 (MPO)	-0.253645	3.38326	-1.07748	0.28565	0.999061	-1.06771
RNAseq	Whole Blood	Day 1	gene64386 (MMP25)	-0.0730747	10.0575	-1.07577	0.285669	0.999061	-1.06767
RNAseq	Whole Blood	Day 1	gene267 (AMFR)	-0.0360602	6.61734	-1.0739	0.285679	0.999061	-1.06765
RNAseq	Whole Blood	Day 1	gene24139 (EML2)	0.0411613	5.43111	1.07402	0.285697	0.999061	1.06761
RNAseq	Whole Blood	Day 1	gene400499 (LOC400499)	-0.129066	6.94882	-1.07625	0.285737	0.999061	-1.06752
RNAseq	Whole Blood	Day 1	gene100874043 (TPRG1-AS1)	0.256548	-1.01724	1.07122	0.285933	0.999061	1.06709
RNAseq	Whole Blood	Day 1	gene80714 (PBX4)	0.0813444	3.31878	1.07227	0.286218	0.999061	1.06646
RNAseq	Whole Blood	Day 1	gene23365 (ARHGEF12)	-0.0958679	6.28309	-1.07424	0.286371	0.999061	-1.06612
RNAseq	Whole Blood	Day 1	gene78992 (YIPF2)	-0.0375225	4.31853	-1.06849	0.28651	0.999061	-1.06581
RNAseq	Whole Blood	Day 1	gene23495 (TNFRSF13B)	-0.195295	1.75809	-1.07236	0.28666	0.999061	-1.06548
RNAseq	Whole Blood	Day 1	gene28522 (TRDJ1)	0.164115	2.97484	1.0734	0.286738	0.999061	1.0653
RNAseq	Whole Blood	Day 1	gene4854 (NOTCH3)	-0.209682	0.00553573	-1.07044	0.286764	0.999061	-1.06525
RNAseq	Whole Blood	Day 1	gene9603 (NFE2L3)	0.133657	3.49152	1.07487	0.286771	0.999061	1.06523
RNAseq	Whole Blood	Day 1	gene10152 (ABI2)	-0.0430098	4.43012	-1.06961	0.286787	0.999061	-1.0652
RNAseq	Whole Blood	Day 1	gene100506866 (TTN-AS1)	-0.0752768	3.9906	-1.07229	0.286833	0.999061	-1.0651
RNAseq	Whole Blood	Day 1	gene146705 (TEPSIN)	0.0419582	6.35785	1.06827	0.287092	0.999061	1.06452
RNAseq	Whole Blood	Day 1	gene100506710 (EBLN3P)	0.0367779	6.33364	1.06877	0.287309	0.999061	1.06404
RNAseq	Whole Blood	Day 1	gene729438 (CASTOR2)	-0.068772	4.39467	-1.06906	0.287521	0.999061	-1.06358
RNAseq	Whole Blood	Day 1	gene3800 (KIF5C)	0.117449	2.85731	1.07132	0.287656	0.999061	1.06328
RNAseq	Whole Blood	Day 1	gene10983 (CCNI)	-0.0414274	9.18484	-1.06977	0.287713	0.999061	-1.06315
RNAseq	Whole Blood	Day 1	gene10439 (OLFM1)	-0.274817	2.12281	-1.07307	0.287916	0.999061	-1.0627
RNAseq	Whole Blood	Day 1	gene5133 (PDCD1)	0.154701	1.02489	1.06929	0.287955	0.999061	1.06262
RNAseq	Whole Blood	Day 1	gene11177 (BAZ1A)	0.0362499	7.86545	1.0673	0.287988	0.999061	1.06255
RNAseq	Whole Blood	Day 1	gene51171 (HSD17B14)	-0.292336	-1.47424	-1.06756	0.288027	0.999061	-1.06246
RNAseq	Whole Blood	Day 1	gene3339 (HSPG2)	-0.0989044	2.9764	-1.06811	0.288178	0.999061	-1.06213
RNAseq	Whole Blood	Day 1	gene79864 (JHY)	0.102633	1.77379	1.06675	0.28825	0.999061	1.06197
RNAseq	Whole Blood	Day 1	gene89927 (BMERB1)	-0.171776	-0.526381	-1.06443	0.288272	0.999061	-1.06192
RNAseq	Whole Blood	Day 1	gene10210 (TOPORS)	0.0373744	6.11353	1.0674	0.288277	0.999061	1.06191
RNAseq	Whole Blood	Day 1	gene23428 (SLC7A8)	-0.23167	2.2442	-1.07195	0.288294	0.999061	-1.06187
RNAseq	Whole Blood	Day 1	gene103910 (MYL12B)	0.0319724	8.21611	1.06713	0.288399	0.999061	1.06164
RNAseq	Whole Blood	Day 1	gene101243555 (PTENP1-AS)	0.281847	-2.32453	1.06437	0.288555	0.999061	1.0613
RNAseq	Whole Blood	Day 1	gene23406 (COTL1)	0.0382338	10.5789	1.06882	0.288575	0.999061	1.06125
RNAseq	Whole Blood	Day 1	gene63929 (XPNPEP3)	-0.0431937	4.17603	-1.06537	0.288687	0.999061	-1.06101
RNAseq	Whole Blood	Day 1	gene57169 (ZNFX1)	0.0443852	8.25372	1.0662	0.288729	0.999061	1.06091
RNAseq	Whole Blood	Day 1	gene284323 (ZNF780A)	0.0493496	4.73793	1.06616	0.288741	0.999061	1.06089
RNAseq	Whole Blood	Day 1	gene51083 (GAL)	-0.289902	-4.2191	-1.06765	0.288837	0.999061	-1.06068
RNAseq	Whole Blood	Day 1	gene326 (AIRE)	0.287806	-1.59327	1.06528	0.288846	0.999061	1.06066
RNAseq	Whole Blood	Day 1	gene3029 (HAGH)	-0.118255	6.69983	-1.06846	0.289154	0.999061	-1.05998
RNAseq	Whole Blood	Day 1	gene10087 (CERT1)	0.0236086	6.45955	1.06385	0.289249	0.999061	1.05977
RNAseq	Whole Blood	Day 1	gene6432 (SRSF7)	0.0369194	6.53345	1.06306	0.289254	0.999061	1.05976
RNAseq	Whole Blood	Day 1	gene102725121 (LOC102725121)	-0.240828	0.707073	-1.06773	0.289324	0.999061	-1.05961
RNAseq	Whole Blood	Day 1	gene11168 (PSIP1)	-0.0373122	6.95525	-1.06387	0.289395	0.999061	-1.05945
RNAseq	Whole Blood	Day 1	gene57126 (CD177)	-0.534677	1.60019	-1.06979	0.289597	0.999061	-1.05901
RNAseq	Whole Blood	Day 1	gene6536 (SLC6A9)	-0.227917	1.28797	-1.0663	0.289736	0.999061	-1.0587
RNAseq	Whole Blood	Day 1	gene10000 (AKT3)	-0.0591117	3.26036	-1.0619	0.289738	0.999061	-1.0587
RNAseq	Whole Blood	Day 1	gene3673 (ITGA2)	0.223671	-0.0197899	1.06499	0.28978	0.999061	1.0586
RNAseq	Whole Blood	Day 1	gene4217 (MAP3K5)	-0.030773	6.81853	-1.06485	0.289969	0.999061	-1.05819
RNAseq	Whole Blood	Day 1	gene4798 (NFRKB)	-0.0321324	5.78888	-1.06249	0.290101	0.999061	-1.0579
RNAseq	Whole Blood	Day 1	gene25992 (SNED1)	0.0980228	3.61353	1.06509	0.290114	0.999061	1.05787
RNAseq	Whole Blood	Day 1	gene57585 (CRAMP1)	0.0381847	5.87112	1.06284	0.290168	0.999061	1.05775
RNAseq	Whole Blood	Day 1	gene139716 (GAB3)	0.0471741	6.21593	1.06425	0.290214	0.999061	1.05765
RNAseq	Whole Blood	Day 1	gene220930 (ZEB1-AS1)	-0.0916635	1.69147	-1.06066	0.290253	0.999061	-1.05757
RNAseq	Whole Blood	Day 1	gene1184 (CLCN5)	-0.0664262	3.89418	-1.06248	0.290388	0.999061	-1.05727
RNAseq	Whole Blood	Day 1	gene7752 (ZNF200)	0.0552971	4.77968	1.0632	0.290445	0.999061	1.05715
RNAseq	Whole Blood	Day 1	gene6504 (SLAMF1)	0.0667932	4.81025	1.06381	0.290579	0.999061	1.05685
RNAseq	Whole Blood	Day 1	gene10461 (MERTK)	-0.147722	2.70223	-1.06372	0.290607	0.999061	-1.05679
RNAseq	Whole Blood	Day 1	gene55061 (SUSD4)	-0.153023	1.78438	-1.06439	0.290741	0.999061	-1.0565
RNAseq	Whole Blood	Day 1	gene9926 (LPGAT1)	0.0326597	7.48778	1.06195	0.290758	0.999061	1.05646
RNAseq	Whole Blood	Day 1	gene5721 (PSME2)	0.0891599	7.01708	1.06083	0.290775	0.999061	1.05642
RNAseq	Whole Blood	Day 1	gene1595 (CYP51A1)	0.0675055	3.63222	1.05999	0.290867	0.999061	1.05622
RNAseq	Whole Blood	Day 1	gene4493 (MT1E)	0.235019	0.242012	1.06436	0.290938	0.999061	1.05607
RNAseq	Whole Blood	Day 1	gene2298 (FOXD4)	-0.249813	-2.04009	-1.05906	0.290985	0.999061	-1.05596
RNAseq	Whole Blood	Day 1	gene90203 (SNX21)	0.0906342	2.97401	1.06233	0.291077	0.999061	1.05576
RNAseq	Whole Blood	Day 1	gene64750 (SMURF2)	0.0284433	5.32741	1.05884	0.291079	0.999061	1.05576
RNAseq	Whole Blood	Day 1	gene204962 (SLC44A5)	0.455213	-2.01082	1.06382	0.291166	0.999061	1.05557
RNAseq	Whole Blood	Day 1	gene57205 (ATP10D)	0.0607858	4.75887	1.06156	0.291256	0.999061	1.05537
RNAseq	Whole Blood	Day 1	gene1719 (DHFR)	0.0783469	3.80716	1.06317	0.291277	0.999061	1.05532
RNAseq	Whole Blood	Day 1	gene100506305 (LINC00958)	-0.723804	-2.43922	-1.06588	0.2914	0.999061	-1.05505
RNAseq	Whole Blood	Day 1	gene83719 (YPEL3)	0.0418656	9.08785	1.06087	0.291451	0.999061	1.05494
RNAseq	Whole Blood	Day 1	gene10873 (ME3)	0.173052	0.737806	1.06134	0.291587	0.999061	1.05465
RNAseq	Whole Blood	Day 1	gene6539 (SLC6A12)	-0.131503	2.87821	-1.06712	0.291613	0.999061	-1.05459
RNAseq	Whole Blood	Day 1	gene6282 (S100A11)	0.0368183	9.15248	1.05857	0.291783	0.999061	1.05422
RNAseq	Whole Blood	Day 1	gene55544 (RBM38)	-0.134544	8.47031	-1.06289	0.29179	0.999061	-1.0542
RNAseq	Whole Blood	Day 1	gene11078 (TRIOBP)	0.0442745	7.19299	1.06167	0.291845	0.999061	1.05408
RNAseq	Whole Blood	Day 1	gene5684 (PSMA3)	0.0433251	5.0283	1.05704	0.291931	0.999061	1.05389
RNAseq	Whole Blood	Day 1	gene102466759 (MIR6894)	-0.150434	-0.136574	-1.05742	0.292065	0.999061	-1.0536
RNAseq	Whole Blood	Day 1	gene401124 (DTHD1)	0.167967	2.91202	1.06158	0.292177	0.999061	1.05336
RNAseq	Whole Blood	Day 1	gene643332 (ECRP)	0.181158	0.871746	1.05992	0.292234	0.999061	1.05323
RNAseq	Whole Blood	Day 1	gene79689 (STEAP4)	0.0661479	7.61418	1.05863	0.292555	0.999061	1.05253
RNAseq	Whole Blood	Day 1	gene5366 (PMAIP1)	0.0719111	3.25748	1.05655	0.292565	0.999061	1.05251
RNAseq	Whole Blood	Day 1	gene51547 (SIRT7)	0.032845	6.50891	1.05748	0.292579	0.999061	1.05248
RNAseq	Whole Blood	Day 1	gene284996 (RNF149)	0.0477377	8.72464	1.05858	0.292659	0.999061	1.05231
RNAseq	Whole Blood	Day 1	gene149603 (RNF187)	-0.0616698	6.87739	-1.05984	0.292727	0.999061	-1.05216
RNAseq	Whole Blood	Day 1	gene51296 (SLC15A3)	0.0484461	6.88574	1.05936	0.293015	0.999061	1.05153
RNAseq	Whole Blood	Day 1	gene3475 (IFRD1)	0.0590303	6.12053	1.05842	0.293114	0.999061	1.05132
RNAseq	Whole Blood	Day 1	gene26267 (FBXO10)	0.0889242	2.76849	1.05713	0.293141	0.999061	1.05126
RNAseq	Whole Blood	Day 1	gene6132 (RPL8)	0.0533572	10.2612	1.0585	0.293188	0.999061	1.05115
RNAseq	Whole Blood	Day 1	gene23397 (NCAPH)	0.130067	0.931839	1.05432	0.293305	0.999061	1.0509
RNAseq	Whole Blood	Day 1	gene79943 (ZNF696)	-0.0492045	3.9038	-1.05542	0.293434	0.999061	-1.05062
RNAseq	Whole Blood	Day 1	gene22826 (DNAJC8)	0.0264971	6.4293	1.05408	0.293443	0.999061	1.0506
RNAseq	Whole Blood	Day 1	gene2850 (GPR27)	-0.0985259	3.87697	-1.05531	0.293467	0.999061	-1.05055
RNAseq	Whole Blood	Day 1	gene79879 (CCDC134)	-0.0476371	4.96533	-1.05579	0.293502	0.999061	-1.05047
RNAseq	Whole Blood	Day 1	gene28444 (IGHV3-21)	0.187682	2.58821	1.05546	0.293552	0.999061	1.05036
RNAseq	Whole Blood	Day 1	gene55252 (ASXL2)	-0.0361134	6.78455	-1.05273	0.293728	0.999061	-1.04998
RNAseq	Whole Blood	Day 1	gene57035 (RSRP1)	0.061283	7.73483	1.05532	0.293807	0.999061	1.04981
RNAseq	Whole Blood	Day 1	gene23046 (KIF21B)	-0.0347193	8.17046	-1.05292	0.294295	0.999061	-1.04875
RNAseq	Whole Blood	Day 1	gene23552 (CDK20)	-0.084601	1.90365	-1.05209	0.29431	0.999061	-1.04871
RNAseq	Whole Blood	Day 1	gene104355135 (LINC00431)	-0.451967	-2.24697	-1.05622	0.294324	0.999061	-1.04868
RNAseq	Whole Blood	Day 1	gene3611 (ILK)	0.0350998	7.3188	1.0559	0.294331	0.999061	1.04867
RNAseq	Whole Blood	Day 1	gene3601 (IL15RA)	0.077211	3.76	1.05316	0.294481	0.999061	1.04834
RNAseq	Whole Blood	Day 1	gene374986 (MIGA1)	0.0421938	3.66348	1.0505	0.294481	0.999061	1.04834
RNAseq	Whole Blood	Day 1	gene53827 (FXYD5)	-0.0398064	8.50969	-1.0545	0.294626	0.999061	-1.04803
RNAseq	Whole Blood	Day 1	gene23169 (SLC35D1)	-0.0471091	4.31267	-1.05133	0.294748	0.999061	-1.04776
RNAseq	Whole Blood	Day 1	gene25895 (EEF1AKMT3)	-0.134935	1.44097	-1.05411	0.294805	0.999061	-1.04764
RNAseq	Whole Blood	Day 1	gene6641 (SNTB1)	0.0616195	5.37129	1.05224	0.294842	0.999061	1.04756
RNAseq	Whole Blood	Day 1	gene8021 (NUP214)	-0.0204142	7.62233	-1.05177	0.294865	0.999061	-1.04751
RNAseq	Whole Blood	Day 1	gene55799 (CACNA2D3)	-0.119693	2.86051	-1.05434	0.295098	0.999061	-1.047
RNAseq	Whole Blood	Day 1	gene598 (BCL2L1)	-0.169082	8.97747	-1.0552	0.295221	0.999061	-1.04674
RNAseq	Whole Blood	Day 1	gene23223 (RRP12)	0.0964153	6.58744	1.05587	0.295242	0.999061	1.04669
RNAseq	Whole Blood	Day 1	gene23032 (USP33)	0.0282997	5.96271	1.04962	0.295289	0.999061	1.04659
RNAseq	Whole Blood	Day 1	gene84501 (SPIRE2)	-0.211108	-0.211269	-1.05075	0.295469	0.999061	-1.0462
RNAseq	Whole Blood	Day 1	gene51093 (RRNAD1)	0.0424887	4.24506	1.04983	0.295493	0.999061	1.04615
RNAseq	Whole Blood	Day 1	gene8793 (TNFRSF10D)	-0.0755686	3.45258	-1.05221	0.29552	0.999061	-1.04609
RNAseq	Whole Blood	Day 1	gene387680 (WASHC2A)	-0.0522481	6.20536	-1.05375	0.29553	0.999061	-1.04607
RNAseq	Whole Blood	Day 1	gene55754 (TMEM30A)	0.0366826	6.94098	1.05088	0.295557	0.999061	1.04601
RNAseq	Whole Blood	Day 1	gene7704 (ZBTB16)	0.122656	3.98548	1.05049	0.295558	0.999061	1.04601
RNAseq	Whole Blood	Day 1	gene901 (CCNG2)	0.0451802	6.23693	1.04896	0.295561	0.999061	1.046
RNAseq	Whole Blood	Day 1	gene79786 (KLHL36)	-0.0320955	6.63333	-1.05043	0.295794	0.999061	-1.0455
RNAseq	Whole Blood	Day 1	gene9748 (SLK)	0.034544	6.95003	1.0502	0.295803	0.999061	1.04548
RNAseq	Whole Blood	Day 1	gene84650 (EBPL)	-0.0997857	2.78864	-1.05286	0.295804	0.999061	-1.04547
RNAseq	Whole Blood	Day 1	gene55625 (ZDHHC7)	0.0378006	7.56489	1.05331	0.295887	0.999061	1.04529
RNAseq	Whole Blood	Day 1	gene22919 (MAPRE1)	0.0281837	6.88082	1.05049	0.295904	0.999061	1.04526
RNAseq	Whole Blood	Day 1	gene2475 (MTOR)	-0.0294751	6.52966	-1.04806	0.296101	0.999061	-1.04483
RNAseq	Whole Blood	Day 1	gene89958 (SAPCD2)	-0.296939	2.00059	-1.05531	0.296156	0.999061	-1.04471
RNAseq	Whole Blood	Day 1	gene60494 (CCDC81)	-0.249977	-1.86111	-1.0467	0.29616	0.999061	-1.0447
RNAseq	Whole Blood	Day 1	gene22930 (RAB3GAP1)	-0.0331497	6.01766	-1.04986	0.296198	0.999061	-1.04462
RNAseq	Whole Blood	Day 1	gene5976 (UPF1)	0.023199	8.40878	1.0491	0.296309	0.999061	1.04438
RNAseq	Whole Blood	Day 1	gene327 (APEH)	0.0263343	6.40376	1.04952	0.296313	0.999061	1.04437
RNAseq	Whole Blood	Day 1	gene84206 (MEX3B)	-0.128445	0.477756	-1.0479	0.296447	0.999061	-1.04408
RNAseq	Whole Blood	Day 1	gene100272147 (CMC4)	0.0557006	2.85413	1.04574	0.296681	0.999061	1.04358
RNAseq	Whole Blood	Day 1	gene125061 (AFMID)	0.0914341	2.58126	1.0493	0.296756	0.999061	1.04342
RNAseq	Whole Blood	Day 1	gene645700 (ZNF890P)	0.355609	0.375193	1.05259	0.296882	0.999061	1.04314
RNAseq	Whole Blood	Day 1	gene100289279 (CNTNAP3C)	-0.223366	0.805325	-1.04953	0.297303	0.999061	-1.04223
RNAseq	Whole Blood	Day 1	gene3953 (LEPR)	0.0787721	3.64612	1.04906	0.297339	0.999061	1.04216
RNAseq	Whole Blood	Day 1	gene1000 (CDH2)	0.258719	0.770156	1.04965	0.297561	0.999061	1.04168
RNAseq	Whole Blood	Day 1	gene10673 (TNFSF13B)	-0.0796872	6.19549	-1.04875	0.297667	0.999061	-1.04145
RNAseq	Whole Blood	Day 1	gene51304 (ZDHHC3)	-0.0226138	6.36707	-1.04642	0.297692	0.999061	-1.0414
RNAseq	Whole Blood	Day 1	gene55379 (LRRC59)	0.0368182	5.83222	1.04646	0.297816	0.999061	1.04113
RNAseq	Whole Blood	Day 1	gene91523 (PCED1B)	-0.0625576	6.41844	-1.04885	0.297874	0.999061	-1.041
RNAseq	Whole Blood	Day 1	gene9625 (AATK)	0.0909255	7.08217	1.04934	0.297878	0.999061	1.04099
RNAseq	Whole Blood	Day 1	gene100131733 (USP30-AS1)	0.0822119	2.29845	1.04533	0.297917	0.999061	1.04091
RNAseq	Whole Blood	Day 1	gene10066 (SCAMP2)	0.0248807	7.49908	1.04616	0.29822	0.999061	1.04026
RNAseq	Whole Blood	Day 1	gene25850 (ZNF345)	-0.060852	2.85053	-1.04262	0.298319	0.999061	-1.04005
RNAseq	Whole Blood	Day 1	gene6727 (SRP14)	0.0266929	7.36648	1.04472	0.298327	0.999061	1.04003
RNAseq	Whole Blood	Day 1	gene79595 (SAP130)	-0.0343918	5.96634	-1.0442	0.298501	0.999061	-1.03965
RNAseq	Whole Blood	Day 1	gene4646 (MYO6)	0.166376	2.28654	1.04807	0.298536	0.999061	1.03958
RNAseq	Whole Blood	Day 1	gene1690 (COCH)	-0.181409	1.23118	-1.04659	0.29864	0.999061	-1.03936
RNAseq	Whole Blood	Day 1	gene9679 (FAM53B)	0.0340267	7.80822	1.04496	0.298694	0.999061	1.03924
RNAseq	Whole Blood	Day 1	gene23582 (CCNDBP1)	0.0298316	7.16326	1.04443	0.298917	0.999061	1.03876
RNAseq	Whole Blood	Day 1	gene84859 (LRCH3)	-0.0334974	5.26604	-1.04153	0.29908	0.999061	-1.03841
RNAseq	Whole Blood	Day 1	gene149371 (EXOC8)	0.0320146	5.45265	1.04196	0.299097	0.999061	1.03837
RNAseq	Whole Blood	Day 1	gene3315 (HSPB1)	-0.0745855	5.64336	-1.045	0.299179	0.999061	-1.0382
RNAseq	Whole Blood	Day 1	gene6941 (TCF19)	-0.155936	0.641514	-1.04418	0.299197	0.999061	-1.03816
RNAseq	Whole Blood	Day 1	gene3309 (HSPA5)	0.039479	8.39792	1.04385	0.299203	0.999061	1.03814
RNAseq	Whole Blood	Day 1	gene2067 (ERCC1)	0.0405769	5.72108	1.04388	0.299243	0.999061	1.03806
RNAseq	Whole Blood	Day 1	gene10912 (GADD45G)	0.117562	0.950758	1.04275	0.299265	0.999061	1.03801
RNAseq	Whole Blood	Day 1	gene11138 (TBC1D8)	0.0885176	5.49893	1.04354	0.299441	0.999061	1.03763
RNAseq	Whole Blood	Day 1	gene23386 (NUDCD3)	-0.0228985	6.0766	-1.04092	0.299463	0.999061	-1.03759
RNAseq	Whole Blood	Day 1	gene3497 (IGHE)	-0.30984	-0.832285	-1.0441	0.299509	0.999061	-1.03749
RNAseq	Whole Blood	Day 1	gene89910 (UBE3B)	0.0307688	6.10905	1.04244	0.299529	0.999061	1.03744
RNAseq	Whole Blood	Day 1	gene51279 (C1RL)	0.0416716	6.80135	1.04424	0.299579	0.999061	1.03734
RNAseq	Whole Blood	Day 1	gene5874 (RAB27B)	0.124285	3.90826	1.04565	0.299582	0.999061	1.03733
RNAseq	Whole Blood	Day 1	gene7409 (VAV1)	0.0269242	7.89038	1.04196	0.299826	0.999061	1.03681
RNAseq	Whole Blood	Day 1	gene3310 (HSPA6)	0.0755142	7.4472	1.046	0.299833	0.999061	1.03679
RNAseq	Whole Blood	Day 1	gene22818 (COPZ1)	0.0340716	6.46275	1.04172	0.299834	0.999061	1.03679
RNAseq	Whole Blood	Day 1	gene3248 (HPGD)	0.127373	2.12915	1.04323	0.299955	0.999061	1.03653
RNAseq	Whole Blood	Day 1	gene51149 (MRNIP)	-0.0642624	3.9911	-1.04094	0.300105	0.999061	-1.03621
RNAseq	Whole Blood	Day 1	gene23642 (SNHG1)	0.0703708	5.0635	1.04326	0.300138	0.999061	1.03614
RNAseq	Whole Blood	Day 1	gene152007 (GLIPR2)	0.0284113	8.10707	1.04043	0.300301	0.999061	1.03579
RNAseq	Whole Blood	Day 1	gene55342 (STRBP)	-0.0574124	4.43673	-1.04105	0.300322	0.999061	-1.03574
RNAseq	Whole Blood	Day 1	gene1939 (EIF2D)	-0.035629	5.33823	-1.04029	0.300399	0.999061	-1.03558
RNAseq	Whole Blood	Day 1	gene203100 (HTRA4)	0.246751	-1.92433	1.03736	0.300562	0.999061	1.03523
RNAseq	Whole Blood	Day 1	gene8330 (H2AC15)	0.156524	-0.216273	1.03756	0.300684	0.999061	1.03497
RNAseq	Whole Blood	Day 1	gene79085 (SLC25A23)	-0.0558011	4.25599	-1.0392	0.300967	0.999061	-1.03436
RNAseq	Whole Blood	Day 1	gene101927550 (LOC101927550)	0.0511623	3.37109	1.03745	0.300985	0.999061	1.03432
RNAseq	Whole Blood	Day 1	gene5527 (PPP2R5C)	0.032304	7.64082	1.04037	0.301134	0.999061	1.03401
RNAseq	Whole Blood	Day 1	gene8804 (CREG1)	-0.0579892	6.14147	-1.03949	0.301136	0.999061	-1.034
RNAseq	Whole Blood	Day 1	gene138050 (HGSNAT)	-0.0512158	6.56575	-1.04117	0.301197	0.999061	-1.03387
RNAseq	Whole Blood	Day 1	gene11123 (RCAN3)	-0.0683087	6.08677	-1.03947	0.30145	0.999061	-1.03333
RNAseq	Whole Blood	Day 1	gene284904 (SEC14L4)	-0.254851	0.450621	-1.04143	0.301603	0.999061	-1.033
RNAseq	Whole Blood	Day 1	gene3804 (KIR2DL3)	0.25955	-0.00852342	1.03841	0.302041	0.999061	1.03207
RNAseq	Whole Blood	Day 1	gene10745 (PHTF1)	0.0470719	4.27578	1.03665	0.302251	0.999061	1.03162
RNAseq	Whole Blood	Day 1	gene11171 (STRAP)	0.0247224	6.10195	1.03425	0.302419	0.999061	1.03126
RNAseq	Whole Blood	Day 1	gene79567 (RIPOR1)	-0.0454111	7.30506	-1.03794	0.302437	0.999061	-1.03122
RNAseq	Whole Blood	Day 1	gene2185 (PTK2B)	-0.0269361	8.79866	-1.03714	0.3026	0.999061	-1.03087
RNAseq	Whole Blood	Day 1	gene100271849 (MEF2B)	0.0602694	4.12105	1.03688	0.302606	0.999061	1.03086
RNAseq	Whole Blood	Day 1	gene7499 (XG)	0.365634	-2.14733	1.03688	0.302669	0.999061	1.03073
RNAseq	Whole Blood	Day 1	gene27183 (VPS4A)	0.0192687	6.40959	1.03361	0.302708	0.999061	1.03064
RNAseq	Whole Blood	Day 1	gene28394 (IGHV4-39)	0.257038	2.85506	1.03685	0.302785	0.999061	1.03048
RNAseq	Whole Blood	Day 1	gene8794 (TNFRSF10C)	-0.0554877	9.19495	-1.03712	0.302809	0.999061	-1.03043
RNAseq	Whole Blood	Day 1	gene1024 (CDK8)	-0.0390743	3.83942	-1.03251	0.302986	0.999061	-1.03005
RNAseq	Whole Blood	Day 1	gene6652 (SORD)	0.101792	3.93799	1.03793	0.30317	0.999061	1.02966
RNAseq	Whole Blood	Day 1	gene4568 (TRNL2)	0.116669	5.71115	1.03751	0.303178	0.999061	1.02964
RNAseq	Whole Blood	Day 1	gene49856 (WRAP73)	0.0413273	5.02428	1.03532	0.30333	0.999061	1.02932
RNAseq	Whole Blood	Day 1	gene55449 (DHRS4-AS1)	-0.0455874	4.21779	-1.03332	0.303356	0.999061	-1.02926
RNAseq	Whole Blood	Day 1	gene28781 (IGLV5-45)	0.236477	-0.0741953	1.03224	0.303512	0.999061	1.02893
RNAseq	Whole Blood	Day 1	gene79156 (PLEKHF1)	0.0841692	4.77196	1.03503	0.303664	0.999061	1.02861
RNAseq	Whole Blood	Day 1	gene81615 (TMEM163)	-0.189157	-0.569226	-1.03163	0.303671	0.999061	-1.02859
RNAseq	Whole Blood	Day 1	gene140710 (SOGA1)	-0.0737841	4.16316	-1.03381	0.303789	0.999061	-1.02834
RNAseq	Whole Blood	Day 1	gene3705 (ITPK1)	0.0443263	6.44066	1.03383	0.304055	0.999061	1.02778
RNAseq	Whole Blood	Day 1	gene148789 (B3GALNT2)	0.108731	3.82275	1.03667	0.304074	0.999061	1.02774
RNAseq	Whole Blood	Day 1	gene3702 (ITK)	0.0396788	7.45374	1.03274	0.304362	0.999061	1.02712
RNAseq	Whole Blood	Day 1	gene6846 (XCL2)	0.197117	2.4294	1.03567	0.304581	0.999061	1.02666
RNAseq	Whole Blood	Day 1	gene29997 (NOP53)	-0.0458499	9.59559	-1.03167	0.304723	0.999061	-1.02636
RNAseq	Whole Blood	Day 1	gene5954 (RCN1)	0.068983	4.02818	1.03123	0.30479	0.999061	1.02622
RNAseq	Whole Blood	Day 1	gene730268 (LOC730268)	0.135486	1.82973	1.03299	0.304797	0.999061	1.0262
RNAseq	Whole Blood	Day 1	gene11314 (CD300A)	0.0621847	8.0141	1.03383	0.304857	0.999061	1.02607
RNAseq	Whole Blood	Day 1	gene5534 (PPP3R1)	0.0296475	6.9278	1.02986	0.30495	0.999061	1.02588
RNAseq	Whole Blood	Day 1	gene2037 (EPB41L2)	-0.0691516	4.23407	-1.03246	0.304996	0.999061	-1.02578
RNAseq	Whole Blood	Day 1	gene16 (AARS1)	-0.0337814	5.84053	-1.02929	0.305122	0.999061	-1.02551
RNAseq	Whole Blood	Day 1	gene144811 (LACC1)	0.0818132	2.56837	1.03131	0.305219	0.999061	1.02531
RNAseq	Whole Blood	Day 1	gene9914 (ATP2C2)	-0.422861	-1.0637	-1.03354	0.305252	0.999061	-1.02524
RNAseq	Whole Blood	Day 1	gene9473 (THEMIS2)	0.0372759	8.98378	1.03184	0.305316	0.999061	1.0251
RNAseq	Whole Blood	Day 1	gene9466 (IL27RA)	0.0343305	6.81998	1.02942	0.30559	0.999061	1.02452
RNAseq	Whole Blood	Day 1	gene3005 (H1-0)	-0.154945	5.28942	-1.03299	0.305949	0.999061	-1.02376
RNAseq	Whole Blood	Day 1	gene54762 (GRAMD1C)	-0.0991457	3.29748	-1.02943	0.305965	0.999061	-1.02372
RNAseq	Whole Blood	Day 1	gene81876 (RAB1B)	0.0223558	8.24219	1.02767	0.305987	0.999061	1.02368
RNAseq	Whole Blood	Day 1	gene1233 (CCR4)	0.119203	4.22547	1.03158	0.306152	0.999061	1.02333
RNAseq	Whole Blood	Day 1	gene2631 (NIPSNAP2)	0.04091	4.92507	1.02804	0.306334	0.999061	1.02294
RNAseq	Whole Blood	Day 1	gene57107 (PDSS2)	0.0468328	3.26179	1.02572	0.306366	0.999061	1.02288
RNAseq	Whole Blood	Day 1	gene28797 (IGLV3-19)	0.192466	2.73322	1.02756	0.306681	0.999061	1.02221
RNAseq	Whole Blood	Day 1	gene27161 (AGO2)	-0.0406576	7.32669	-1.0273	0.306764	0.999061	-1.02204
RNAseq	Whole Blood	Day 1	gene375690 (WASH5P)	-0.173519	1.49587	-1.0304	0.306798	0.999061	-1.02196
RNAseq	Whole Blood	Day 1	gene169834 (ZNF883)	-0.158663	-0.286977	-1.02451	0.306995	0.999061	-1.02155
RNAseq	Whole Blood	Day 1	gene5494 (PPM1A)	-0.0763522	7.39233	-1.02925	0.307115	0.999061	-1.02129
RNAseq	Whole Blood	Day 1	gene221914 (GPC2)	-0.0910889	2.13925	-1.02516	0.30714	0.999061	-1.02124
RNAseq	Whole Blood	Day 1	gene149478 (BTBD19)	0.0975359	2.01539	1.02524	0.307602	0.999061	1.02027
RNAseq	Whole Blood	Day 1	gene5271 (SERPINB8)	-0.0612504	5.10269	-1.02681	0.307876	0.999061	-1.01969
RNAseq	Whole Blood	Day 1	gene114907 (FBXO32)	-0.0655779	4.66454	-1.0249	0.307896	0.999061	-1.01965
RNAseq	Whole Blood	Day 1	gene6634 (SNRPD3)	0.0284135	6.7221	1.0237	0.307926	0.999061	1.01958
RNAseq	Whole Blood	Day 1	gene9789 (SPCS2)	-0.0305878	5.40233	-1.02206	0.30808	0.999061	-1.01926
RNAseq	Whole Blood	Day 1	gene51422 (PRKAG2)	-0.0333497	5.91891	-1.02506	0.308127	0.999061	-1.01916
RNAseq	Whole Blood	Day 1	gene56978 (PRDM8)	-0.073672	4.29526	-1.02583	0.308197	0.999061	-1.01901
RNAseq	Whole Blood	Day 1	gene50852 (TRAT1)	-0.0573576	4.77822	-1.02405	0.308224	0.999061	-1.01896
RNAseq	Whole Blood	Day 1	gene146754 (DNAH2)	-0.291831	-1.9941	-1.02303	0.30826	0.999061	-1.01888
RNAseq	Whole Blood	Day 1	gene283450 (HECTD4)	-0.0414444	7.01168	-1.02296	0.308347	0.999061	-1.0187
RNAseq	Whole Blood	Day 1	gene56259 (CTNNBL1)	0.0324595	5.66305	1.02234	0.308431	0.999061	1.01852
RNAseq	Whole Blood	Day 1	gene93 (ACVR2B)	0.111977	3.53394	1.02633	0.308486	0.999061	1.0184
RNAseq	Whole Blood	Day 1	gene201475 (RAB12)	0.0449306	4.3867	1.02267	0.308488	0.999061	1.0184
RNAseq	Whole Blood	Day 1	gene89822 (KCNK17)	0.462496	-0.634586	1.02728	0.308724	0.999061	1.0179
RNAseq	Whole Blood	Day 1	gene23659 (PLA2G15)	0.0668233	3.80278	1.02302	0.308764	0.999061	1.01782
RNAseq	Whole Blood	Day 1	gene105371478 (NA)	-0.0886214	2.45839	-1.02156	0.308788	0.999061	-1.01777
RNAseq	Whole Blood	Day 1	gene50649 (ARHGEF4)	-0.127233	1.09131	-1.02155	0.308876	0.999061	-1.01758
RNAseq	Whole Blood	Day 1	gene28392 (IGHV4-59)	0.215144	3.30939	1.02113	0.309007	0.999061	1.01731
RNAseq	Whole Blood	Day 1	gene4705 (NDUFA10)	-0.0356138	5.71262	-1.02267	0.309309	0.999061	-1.01667
RNAseq	Whole Blood	Day 1	gene55161 (TMEM33)	0.0320204	6.05754	1.0195	0.309357	0.999061	1.01657
RNAseq	Whole Blood	Day 1	gene55784 (MCTP2)	-0.0520479	6.59404	-1.02128	0.309509	0.999061	-1.01625
RNAseq	Whole Blood	Day 1	gene84765 (ZNF577)	-0.0730215	3.16436	-1.02119	0.309924	0.999061	-1.01538
RNAseq	Whole Blood	Day 1	gene11014 (KDELR2)	0.0392407	5.50592	1.02097	0.309937	0.999061	1.01535
RNAseq	Whole Blood	Day 1	gene114659 (LRRC37B)	-0.0346767	4.60333	-1.01776	0.309946	0.999061	-1.01533
RNAseq	Whole Blood	Day 1	gene51596 (CUTA)	-0.0404708	5.10929	-1.01892	0.310048	0.999061	-1.01512
RNAseq	Whole Blood	Day 1	gene81558 (FAM117A)	-0.0697932	7.40037	-1.02235	0.310113	0.999061	-1.01499
RNAseq	Whole Blood	Day 1	gene5787 (PTPRB)	-0.261181	-1.00541	-1.01825	0.310162	0.999061	-1.01488
RNAseq	Whole Blood	Day 1	gene284129 (SLC26A11)	-0.0619742	4.65404	-1.01885	0.310312	0.999061	-1.01457
RNAseq	Whole Blood	Day 1	gene6397 (SEC14L1)	0.0368463	9.70857	1.01978	0.310633	0.999061	1.0139
RNAseq	Whole Blood	Day 1	gene10938 (EHD1)	-0.035026	8.76577	-1.01951	0.310637	0.999061	-1.01389
RNAseq	Whole Blood	Day 1	gene9168 (TMSB10)	0.0368008	9.93225	1.01699	0.310729	0.999061	1.01369
RNAseq	Whole Blood	Day 1	gene1601 (DAB2)	0.0958148	4.87892	1.02118	0.310908	0.999061	1.01332
RNAseq	Whole Blood	Day 1	gene5798 (PTPRN)	-0.22345	0.0383019	-1.02049	0.31092	0.999061	-1.01329
RNAseq	Whole Blood	Day 1	gene84861 (KLHL22)	-0.0356845	5.2188	-1.0169	0.310938	0.999061	-1.01326
RNAseq	Whole Blood	Day 1	gene5579 (PRKCB)	-0.0358228	9.0186	-1.02009	0.311293	0.999061	-1.01251
RNAseq	Whole Blood	Day 1	gene29767 (TMOD2)	-0.0732111	5.57287	-1.02032	0.311393	0.999061	-1.0123
RNAseq	Whole Blood	Day 1	gene90799 (CEP95)	0.0400137	5.07024	1.01635	0.311398	0.999061	1.01229
RNAseq	Whole Blood	Day 1	gene100128361 (LOC100128361)	0.179228	-0.0288591	1.01606	0.311457	0.999061	1.01217
RNAseq	Whole Blood	Day 1	gene100302174 (MIR1307)	-0.345897	-0.339721	-1.02022	0.311564	0.999061	-1.01195
RNAseq	Whole Blood	Day 1	gene10914 (PAPOLA)	0.0244925	7.89583	1.0143	0.311674	0.999061	1.01172
RNAseq	Whole Blood	Day 1	gene3139 (HLA-L)	-0.268178	1.22014	-1.02036	0.311684	0.999061	-1.01169
RNAseq	Whole Blood	Day 1	gene94122 (SYTL5)	-0.328875	-3.42268	-1.01553	0.311793	0.999061	-1.01147
RNAseq	Whole Blood	Day 1	gene6404 (SELPLG)	0.0308206	10.0362	1.017	0.311798	0.999061	1.01146
RNAseq	Whole Blood	Day 1	gene6617 (SNAPC1)	-0.086953	2.78921	-1.01716	0.31183	0.999061	-1.01139
RNAseq	Whole Blood	Day 1	gene87178 (PNPT1)	-0.0738982	4.37305	-1.01812	0.311833	0.999061	-1.01138
RNAseq	Whole Blood	Day 1	gene10096 (ACTR3)	0.0214939	8.81715	1.01632	0.311972	0.999061	1.01109
RNAseq	Whole Blood	Day 1	gene50 (ACO2)	0.0282633	6.7388	1.01509	0.312074	0.999061	1.01088
RNAseq	Whole Blood	Day 1	gene339804 (C2orf74)	0.122156	3.16126	1.01873	0.312326	0.999061	1.01035
RNAseq	Whole Blood	Day 1	gene92703 (TMEM183A)	0.0270073	5.65668	1.01282	0.312473	0.999061	1.01005
RNAseq	Whole Blood	Day 1	gene80011 (PSME3IP1)	0.0335557	7.02691	1.01615	0.312508	0.999061	1.00997
RNAseq	Whole Blood	Day 1	gene7436 (VLDLR)	-0.18767	1.12363	-1.01696	0.312668	0.999061	-1.00964
RNAseq	Whole Blood	Day 1	gene100093631 (GTF2IP4)	-0.0617923	5.04557	-1.01621	0.31272	0.999061	-1.00953
RNAseq	Whole Blood	Day 1	gene64968 (MRPS6)	0.0434238	4.92302	1.01352	0.312745	0.999061	1.00948
RNAseq	Whole Blood	Day 1	gene105221694 (BISPR)	0.0769311	4.31347	1.01486	0.31295	0.999061	1.00905
RNAseq	Whole Blood	Day 1	gene79993 (ELOVL7)	0.13572	2.88209	1.01685	0.313043	0.999061	1.00886
RNAseq	Whole Blood	Day 1	gene51232 (CRIM1)	0.105952	3.03047	1.0153	0.313195	0.999061	1.00854
RNAseq	Whole Blood	Day 1	gene1298 (COL9A2)	0.09427	4.4262	1.01524	0.313219	0.999061	1.00849
RNAseq	Whole Blood	Day 1	gene66004 (LYNX1)	0.179922	2.28516	1.01527	0.313512	0.999061	1.00788
RNAseq	Whole Blood	Day 1	gene9804 (TOMM20)	0.0346526	6.14611	1.01181	0.313543	0.999061	1.00782
RNAseq	Whole Blood	Day 1	gene27148 (STK36)	0.0573538	3.69088	1.01092	0.313754	0.999061	1.00738
RNAseq	Whole Blood	Day 1	gene23387 (SIK3)	-0.0299572	7.32153	-1.01087	0.313797	0.999061	-1.00729
RNAseq	Whole Blood	Day 1	gene6472 (SHMT2)	0.0320436	5.84582	1.01165	0.313824	0.999061	1.00723
RNAseq	Whole Blood	Day 1	gene105373984 (LINC01918)	-0.311612	-2.54522	-1.01004	0.313909	0.999061	-1.00705
RNAseq	Whole Blood	Day 1	gene29904 (EEF2K)	-0.0433132	4.90869	-1.01151	0.314013	0.999061	-1.00684
RNAseq	Whole Blood	Day 1	gene1340 (COX6B1)	0.0364143	6.72569	1.01204	0.314088	0.999061	1.00668
RNAseq	Whole Blood	Day 1	gene163154 (PRR22)	-0.100314	0.913056	-1.00875	0.314111	0.999061	-1.00663
RNAseq	Whole Blood	Day 1	gene140680 (C20orf96)	-0.0927192	2.04501	-1.01017	0.314163	0.999061	-1.00653
RNAseq	Whole Blood	Day 1	gene84973 (SNHG7)	0.0686085	4.5806	1.01242	0.314313	0.999061	1.00621
RNAseq	Whole Blood	Day 1	gene28941 (IGKV1-9)	0.266764	2.61298	1.01069	0.314326	0.999061	1.00619
RNAseq	Whole Blood	Day 1	gene642826 (BMS1P2)	-0.155914	1.07009	-1.01197	0.314346	0.999061	-1.00614
RNAseq	Whole Blood	Day 1	gene25897 (RNF19A)	0.0348216	6.06804	1.01052	0.314577	0.999061	1.00566
RNAseq	Whole Blood	Day 1	gene154790 (CLEC2L)	-0.289468	-0.0119793	-1.01347	0.314625	0.999061	-1.00557
RNAseq	Whole Blood	Day 1	gene9070 (ASH2L)	0.0282274	5.94946	1.01026	0.314682	0.999061	1.00545
RNAseq	Whole Blood	Day 1	gene100500832 (MIR3658)	0.151505	-0.657576	1.0073	0.314734	0.999061	1.00534
RNAseq	Whole Blood	Day 1	gene1611 (DAP)	0.0408655	6.66952	1.01283	0.314886	0.999061	1.00502
RNAseq	Whole Blood	Day 1	gene10220 (GDF11)	0.0499535	4.3049	1.0092	0.314892	0.999061	1.00501
RNAseq	Whole Blood	Day 1	gene55315 (SLC29A3)	-0.0641701	3.54152	-1.01073	0.314928	0.999061	-1.00494
RNAseq	Whole Blood	Day 1	gene710 (SERPING1)	-0.23306	4.7439	-1.01235	0.314944	0.999061	-1.0049
RNAseq	Whole Blood	Day 1	gene57185 (NIPAL3)	-0.0398646	6.04635	-1.01042	0.314977	0.999061	-1.00483
RNAseq	Whole Blood	Day 1	gene2207 (FCER1G)	-0.0779743	8.1746	-1.01207	0.31523	0.999061	-1.00431
RNAseq	Whole Blood	Day 1	gene10661 (KLF1)	-0.199385	3.41482	-1.01142	0.315568	0.999061	-1.00361
RNAseq	Whole Blood	Day 1	gene5342 (PLGLB2)	0.234859	-0.671282	1.00839	0.31595	0.999061	1.00281
RNAseq	Whole Blood	Day 1	gene55504 (TNFRSF19)	0.239584	-2.08791	1.00482	0.315968	0.999061	1.00278
RNAseq	Whole Blood	Day 1	gene342865 (VSTM2B)	0.382615	-3.31903	1.00802	0.316254	0.999061	1.00219
RNAseq	Whole Blood	Day 1	gene9693 (RAPGEF2)	-0.0437389	6.6687	-1.00637	0.31633	0.999061	-1.00203
RNAseq	Whole Blood	Day 1	gene57474 (ZNF490)	0.0433171	4.04999	1.00537	0.316364	0.999061	1.00196
RNAseq	Whole Blood	Day 1	gene3460 (IFNGR2)	0.0370318	7.30817	1.00879	0.316368	0.999061	1.00195
RNAseq	Whole Blood	Day 1	gene10464 (PIBF1)	0.0522595	3.52279	1.00491	0.31638	0.999061	1.00192
RNAseq	Whole Blood	Day 1	gene102723927 (LINC01238)	-0.217227	-0.165948	-1.0071	0.316623	0.999061	-1.00142
RNAseq	Whole Blood	Day 1	gene26289 (AK5)	-0.127002	3.52833	-1.00936	0.316697	0.999061	-1.00127
RNAseq	Whole Blood	Day 1	gene84191 (CIAO2A)	0.0340556	4.84594	1.00448	0.316725	0.999061	1.00121
RNAseq	Whole Blood	Day 1	gene10550 (ARL6IP5)	0.0281792	7.49911	1.00561	0.316778	0.999061	1.0011
RNAseq	Whole Blood	Day 1	gene53405 (CLIC5)	0.103207	2.61037	1.00709	0.316814	0.999061	1.00103
RNAseq	Whole Blood	Day 1	gene100996291 (LINC01993)	0.334512	-3.30186	1.00418	0.316917	0.999061	1.00081
RNAseq	Whole Blood	Day 1	gene4430 (MYO1B)	-0.161813	0.301794	-1.00503	0.316957	0.999061	-1.00073
RNAseq	Whole Blood	Day 1	gene54887 (UHRF1BP1)	-0.0826806	4.72226	-1.0085	0.316971	0.999061	-1.0007
RNAseq	Whole Blood	Day 1	gene55288 (RHOT1)	0.0332356	5.58939	1.00422	0.317427	0.999061	0.99976
RNAseq	Whole Blood	Day 1	gene29802 (VPREB3)	-0.13895	2.52017	-1.00636	0.317592	0.999061	-0.999419
RNAseq	Whole Blood	Day 1	gene10174 (SORBS3)	-0.0456199	5.54711	-1.00451	0.317716	0.999061	-0.999161
RNAseq	Whole Blood	Day 1	gene1174 (AP1S1)	0.0455974	3.44413	1.00208	0.317727	0.999061	0.999139
RNAseq	Whole Blood	Day 1	gene64326 (COP1)	0.0271814	6.5475	1.00232	0.317761	0.999061	0.99907
RNAseq	Whole Blood	Day 1	gene10902 (BRD8)	-0.0328882	6.09651	-1.0032	0.317783	0.999061	-0.999024
RNAseq	Whole Blood	Day 1	gene55280 (CWF19L1)	0.034581	5.45345	1.00341	0.318266	0.999061	0.998027
RNAseq	Whole Blood	Day 1	gene5819 (NECTIN2)	0.341415	3.18628	1.00689	0.318581	0.999061	0.997378
RNAseq	Whole Blood	Day 1	gene8776 (MTMR1)	-0.0258615	6.17899	-1.00139	0.318747	0.999061	-0.997036
RNAseq	Whole Blood	Day 1	gene105369195 (NA)	-0.0806912	3.07436	-1.00143	0.31896	0.999061	-0.996598
RNAseq	Whole Blood	Day 1	gene4524 (MTHFR)	-0.0497623	6.26502	-1.00336	0.319022	0.999061	-0.99647
RNAseq	Whole Blood	Day 1	gene10603 (SH2B2)	0.0520501	5.51956	1.0023	0.319049	0.999061	0.996413
RNAseq	Whole Blood	Day 1	gene538 (ATP7A)	-0.0310023	5.17923	-0.998828	0.319096	0.999061	-0.996318
RNAseq	Whole Blood	Day 1	gene6461 (SHB)	0.120492	0.602293	0.998519	0.319194	0.999061	0.996116
RNAseq	Whole Blood	Day 1	gene5261 (PHKG2)	0.032846	5.58786	1.00073	0.319266	0.999061	0.995968
RNAseq	Whole Blood	Day 1	gene64098 (PARVG)	0.0300572	8.02245	1.00097	0.31939	0.999061	0.995712
RNAseq	Whole Blood	Day 1	gene55779 (CFAP44)	-0.068811	3.50934	-0.999619	0.319422	0.999061	-0.995646
RNAseq	Whole Blood	Day 1	gene285527 (FRYL)	-0.0301083	6.89202	-0.999033	0.319443	0.999061	-0.995603
RNAseq	Whole Blood	Day 1	gene257019 (FRMD3)	0.119176	3.3174	1.00219	0.31948	0.999061	0.995526
RNAseq	Whole Blood	Day 1	gene64092 (SAMSN1)	-0.0511987	5.17189	-1.00004	0.319613	0.999061	-0.995252
RNAseq	Whole Blood	Day 1	gene10058 (ABCB6)	-0.0577093	2.88275	-0.997835	0.319793	0.999061	-0.994883
RNAseq	Whole Blood	Day 1	gene284040 (CDRT4)	-0.0805041	2.96908	-0.99913	0.319897	0.999061	-0.99467
RNAseq	Whole Blood	Day 1	gene55102 (ATG2B)	-0.0336546	5.80726	-0.99751	0.320009	0.999061	-0.994439
RNAseq	Whole Blood	Day 1	gene79603 (CERS4)	-0.0696463	4.80723	-1.00179	0.320055	0.999061	-0.994346
RNAseq	Whole Blood	Day 1	gene22828 (SCAF8)	-0.0224349	6.58578	-0.996748	0.320148	0.999061	-0.994153
RNAseq	Whole Blood	Day 1	gene391059 (FRRS1)	0.132385	1.34382	0.999716	0.320171	0.999061	0.994107
RNAseq	Whole Blood	Day 1	gene100188893 (TOMM6)	0.0336433	5.76795	0.996957	0.320366	0.999061	0.993707
RNAseq	Whole Blood	Day 1	gene55819 (RNF130)	0.0357503	8.24429	0.999663	0.320467	0.999061	0.993498
RNAseq	Whole Blood	Day 1	gene10124 (ARL4A)	0.0830176	3.27565	0.999138	0.320557	0.999061	0.993313
RNAseq	Whole Blood	Day 1	gene5685 (PSMA4)	0.0405529	6.32224	0.995768	0.320678	0.999061	0.993066
RNAseq	Whole Blood	Day 1	gene2782 (GNB1)	0.0152753	9.06452	0.998112	0.320704	0.999061	0.993013
RNAseq	Whole Blood	Day 1	gene51474 (LIMA1)	-0.0553622	3.99008	-0.997652	0.320711	0.999061	-0.992997
RNAseq	Whole Blood	Day 1	gene101928378 (PTOV1-AS2)	0.0483577	4.92793	0.9964	0.320725	0.999061	0.992968
RNAseq	Whole Blood	Day 1	gene9249 (DHRS3)	-0.0587752	4.68609	-0.99863	0.320798	0.999061	-0.992819
RNAseq	Whole Blood	Day 1	gene6444 (SGCD)	0.346383	-1.53216	0.998048	0.320811	0.999061	0.992793
RNAseq	Whole Blood	Day 1	gene3142 (HLX)	-0.0562126	5.92442	-0.995949	0.32083	0.999061	-0.992753
RNAseq	Whole Blood	Day 1	gene114625 (ERMAP)	0.0553608	4.40936	0.998217	0.321079	0.999061	0.992244
RNAseq	Whole Blood	Day 1	gene100505994 (LUCAT1)	0.0532814	5.25497	0.995782	0.321163	0.999061	0.992071
RNAseq	Whole Blood	Day 1	gene5977 (DPF2)	0.0251196	6.56571	0.996738	0.321238	0.999061	0.991917
RNAseq	Whole Blood	Day 1	gene64224 (HERPUD2)	-0.0296995	6.53067	-0.997338	0.321262	0.999061	-0.991867
RNAseq	Whole Blood	Day 1	gene150365 (MEI1)	-0.0560797	3.72476	-0.996148	0.32145	0.999061	-0.991483
RNAseq	Whole Blood	Day 1	gene23385 (NCSTN)	-0.0299359	7.50958	-0.99689	0.321469	0.999061	-0.991444
RNAseq	Whole Blood	Day 1	gene3978 (LIG1)	-0.0422233	5.20175	-0.995452	0.321661	0.999061	-0.99105
RNAseq	Whole Blood	Day 1	gene645811 (CCDC154)	0.0927238	2.75354	0.996471	0.321912	0.999061	0.990537
RNAseq	Whole Blood	Day 1	gene1347 (COX7A2)	0.0289091	6.35955	0.993532	0.322098	0.999061	0.990155
RNAseq	Whole Blood	Day 1	gene51195 (RAPGEFL1)	-0.0540007	3.87418	-0.993241	0.322505	0.999061	-0.989324
RNAseq	Whole Blood	Day 1	gene9908 (G3BP2)	0.0271756	7.00597	0.992265	0.322587	0.999061	0.989156
RNAseq	Whole Blood	Day 1	gene1359 (CPA3)	0.149188	2.83234	0.996544	0.322668	0.999061	0.988989
RNAseq	Whole Blood	Day 1	gene23315 (SLC9A8)	-0.049215	6.1904	-0.994018	0.322781	0.999061	-0.988759
RNAseq	Whole Blood	Day 1	gene441666 (LOC441666)	-0.257135	-1.57006	-0.992751	0.322803	0.999061	-0.988714
RNAseq	Whole Blood	Day 1	gene342618 (SLFN14)	0.1337	2.72764	0.996258	0.322814	0.999061	0.988691
RNAseq	Whole Blood	Day 1	gene3714 (JAG2)	0.116487	0.922657	0.991683	0.323062	0.999061	0.988185
RNAseq	Whole Blood	Day 1	gene358 (AQP1)	-0.187308	1.48924	-0.995305	0.323205	0.999061	-0.987893
RNAseq	Whole Blood	Day 1	gene3557 (IL1RN)	-0.0577457	6.35719	-0.992189	0.323541	0.999061	-0.987207
RNAseq	Whole Blood	Day 1	gene2992 (GYG1)	0.0408796	5.36695	0.991907	0.323569	0.999061	0.98715
RNAseq	Whole Blood	Day 1	gene1299 (COL9A3)	-0.381515	2.75232	-0.998261	0.323687	0.999061	-0.986909
RNAseq	Whole Blood	Day 1	gene6192 (RPS4Y1)	0.137502	1.11837	0.988657	0.323691	0.999061	0.986901
RNAseq	Whole Blood	Day 1	gene7726 (TRIM26)	0.0441459	4.61943	0.991677	0.323748	0.999061	0.986784
RNAseq	Whole Blood	Day 1	gene908 (CCT6A)	0.0314916	6.59519	0.990627	0.323898	0.999061	0.986478
RNAseq	Whole Blood	Day 1	gene8451 (CUL4A)	0.0268831	6.53553	0.990862	0.323971	0.999061	0.98633
RNAseq	Whole Blood	Day 1	gene1454 (CSNK1E)	-0.040178	5.36466	-0.990852	0.324028	0.999061	-0.986215
RNAseq	Whole Blood	Day 1	gene2023 (ENO1)	0.0360637	9.07647	0.991194	0.324244	0.999061	0.985774
RNAseq	Whole Blood	Day 1	gene4155 (MBP)	0.0316205	8.77842	0.992085	0.3244	0.999061	0.985457
RNAseq	Whole Blood	Day 1	gene343171 (OR2W3)	-0.248464	4.98621	-0.995355	0.324549	0.999061	-0.985152
RNAseq	Whole Blood	Day 1	gene100505783 (OSER1-DT)	0.0682202	3.50953	0.989936	0.324585	0.999061	0.985079
RNAseq	Whole Blood	Day 1	gene64073 (C19orf33)	0.238813	0.89723	0.993943	0.324615	0.999061	0.985019
RNAseq	Whole Blood	Day 1	gene4723 (NDUFV1)	0.0272718	6.50284	0.989154	0.324852	0.999061	0.984536
RNAseq	Whole Blood	Day 1	gene84174 (SLA2)	-0.0807909	5.84821	-0.991126	0.324959	0.999061	-0.984319
RNAseq	Whole Blood	Day 1	gene414189 (AGAP6)	0.055845	4.61475	0.988857	0.325349	0.999061	0.983526
RNAseq	Whole Blood	Day 1	gene80700 (UBXN6)	-0.117284	8.98931	-0.990808	0.325394	0.999061	-0.983434
RNAseq	Whole Blood	Day 1	gene79847 (MFSD13A)	-0.0720788	3.59338	-0.989243	0.32542	0.999061	-0.983381
RNAseq	Whole Blood	Day 1	gene138311 (DIPK1B)	0.157517	1.78739	0.990155	0.325504	0.999061	0.983211
RNAseq	Whole Blood	Day 1	gene6776 (STAT5A)	0.0269363	7.93632	0.987058	0.325517	0.999061	0.983183
RNAseq	Whole Blood	Day 1	gene81857 (MED25)	-0.038688	7.83104	-0.987635	0.325618	0.999061	-0.982979
RNAseq	Whole Blood	Day 1	gene7994 (KAT6A)	-0.0327864	8.21863	-0.986706	0.325753	0.999061	-0.982705
RNAseq	Whole Blood	Day 1	gene4601 (MXI1)	-0.121537	7.09074	-0.989709	0.325954	0.999061	-0.982297
RNAseq	Whole Blood	Day 1	gene84223 (IQCG)	0.0583509	2.69722	0.984391	0.326291	0.999061	0.981612
RNAseq	Whole Blood	Day 1	gene342931 (RFPL4A)	0.498378	-3.16593	0.989627	0.326339	0.999061	0.981515
RNAseq	Whole Blood	Day 1	gene165918 (RNF168)	0.0257879	5.78207	0.9848	0.326436	0.999061	0.981317
RNAseq	Whole Blood	Day 1	gene57212 (TP73-AS1)	-0.0376684	4.77765	-0.984555	0.326445	0.999061	-0.9813
RNAseq	Whole Blood	Day 1	gene6830 (SUPT6H)	-0.0193984	8.16135	-0.984866	0.32646	0.999061	-0.98127
RNAseq	Whole Blood	Day 1	gene84131 (CEP78)	0.0884519	4.4053	0.987419	0.326485	0.999061	0.981218
RNAseq	Whole Blood	Day 1	gene9841 (ZBTB24)	-0.0330066	4.88904	-0.983838	0.326556	0.999061	-0.981074
RNAseq	Whole Blood	Day 1	gene100131755 (ARMCX4)	-0.0617556	3.11254	-0.984166	0.326783	0.999061	-0.980614
RNAseq	Whole Blood	Day 1	gene10449 (ACAA2)	-0.0556796	5.23348	-0.984688	0.32701	0.999061	-0.980154
RNAseq	Whole Blood	Day 1	gene55198 (APPL2)	0.0351846	5.50462	0.984317	0.327045	0.999061	0.980084
RNAseq	Whole Blood	Day 1	gene317 (APAF1)	0.0349797	7.3052	0.985038	0.327163	0.999061	0.979845
RNAseq	Whole Blood	Day 1	gene79180 (EFHD2)	0.0361372	9.90167	0.985265	0.327181	0.999061	0.979807
RNAseq	Whole Blood	Day 1	gene5806 (PTX3)	0.125776	1.26666	0.983544	0.327456	0.999061	0.979251
RNAseq	Whole Blood	Day 1	gene645644 (FLJ42627)	-0.148268	2.31296	-0.987259	0.32753	0.999061	-0.979101
RNAseq	Whole Blood	Day 1	gene51651 (PTRH2)	0.0461332	3.59907	0.982241	0.327547	0.999061	0.979067
RNAseq	Whole Blood	Day 1	gene93134 (ZNF561)	0.0400625	4.66281	0.982507	0.32759	0.999061	0.97898
RNAseq	Whole Blood	Day 1	gene64760 (FAM160B2)	-0.0344996	5.75235	-0.982328	0.327712	0.999061	-0.978734
RNAseq	Whole Blood	Day 1	gene805 (CALM2)	0.0416406	8.17265	0.983828	0.327733	0.999061	0.97869
RNAseq	Whole Blood	Day 1	gene343413 (FCRL6)	0.169935	5.06342	0.986656	0.327786	0.999061	0.978582
RNAseq	Whole Blood	Day 1	gene23060 (ZNF609)	-0.0363285	6.8581	-0.98373	0.327823	0.999061	-0.978508
RNAseq	Whole Blood	Day 1	gene25788 (RAD54B)	-0.124919	1.77171	-0.983295	0.328018	0.999061	-0.978114
RNAseq	Whole Blood	Day 1	gene56929 (FEM1C)	-0.0398276	4.83519	-0.982052	0.328192	0.999061	-0.977761
RNAseq	Whole Blood	Day 1	gene1389 (CREBL2)	0.0357113	5.71704	0.981857	0.328352	0.999061	0.977439
RNAseq	Whole Blood	Day 1	gene89941 (RHOT2)	0.0324198	6.80957	0.981592	0.328417	0.999061	0.977308
RNAseq	Whole Blood	Day 1	gene5101 (PCDH9)	0.165163	1.52184	0.98407	0.328448	0.999061	0.977245
RNAseq	Whole Blood	Day 1	gene51272 (BET1L)	0.0362217	6.42015	0.983618	0.328488	0.999061	0.977163
RNAseq	Whole Blood	Day 1	gene3700 (ITIH4)	0.0872289	4.59857	0.983963	0.328557	0.999061	0.977024
RNAseq	Whole Blood	Day 1	gene3047 (HBG1)	-0.440095	-0.608651	-0.984476	0.328744	0.999061	-0.976647
RNAseq	Whole Blood	Day 1	gene10095 (ARPC1B)	0.0313941	9.21118	0.982606	0.328752	0.999061	0.976631
RNAseq	Whole Blood	Day 1	gene2359 (FPR3)	-0.142087	1.95206	-0.981333	0.329069	0.999061	-0.97599
RNAseq	Whole Blood	Day 1	gene374 (AREG)	-0.346407	-1.05075	-0.98039	0.32912	0.999061	-0.975888
RNAseq	Whole Blood	Day 1	gene43 (ACHE)	-0.239666	-0.369847	-0.980857	0.329137	0.999061	-0.975855
RNAseq	Whole Blood	Day 1	gene6689 (SPIB)	-0.0908689	5.12725	-0.982758	0.329161	0.999061	-0.975805
RNAseq	Whole Blood	Day 1	gene132158 (GLYCTK)	0.0445267	4.18992	0.978615	0.329472	0.999061	0.975179
RNAseq	Whole Blood	Day 1	gene9046 (DOK2)	0.0521079	7.50068	0.981801	0.329487	0.999061	0.975148
RNAseq	Whole Blood	Day 1	gene9812 (DELE1)	0.0438152	6.24575	0.982178	0.329552	0.999061	0.975016
RNAseq	Whole Blood	Day 1	gene220906 (WAC-AS1)	0.0652952	5.24698	0.980531	0.329732	0.999061	0.974654
RNAseq	Whole Blood	Day 1	gene10724 (OGA)	-0.029972	8.6596	-0.977235	0.32989	0.999061	-0.974336
RNAseq	Whole Blood	Day 1	gene5646 (PRSS3)	0.282809	-2.89614	0.975959	0.330188	0.999061	0.973735
RNAseq	Whole Blood	Day 1	gene9923 (ZBTB40)	0.0336272	6.55784	0.977368	0.330325	0.999061	0.97346
RNAseq	Whole Blood	Day 1	gene26504 (CNNM4)	-0.0407347	4.38645	-0.977238	0.330344	0.999061	-0.973421
RNAseq	Whole Blood	Day 1	gene64318 (NOC3L)	0.0422198	3.69339	0.9756	0.330478	0.999061	0.973152
RNAseq	Whole Blood	Day 1	gene2342 (FNTB)	0.0666535	4.26006	0.980047	0.330571	0.999061	0.972964
RNAseq	Whole Blood	Day 1	gene3386 (ICAM4)	0.157283	2.39542	0.980018	0.330695	0.999061	0.972715
RNAseq	Whole Blood	Day 1	gene6049 (RNF6)	0.0268514	5.71306	0.97494	0.330697	0.999061	0.972711
RNAseq	Whole Blood	Day 1	gene29062 (WDR91)	-0.0403551	5.29716	-0.977162	0.330702	0.999061	-0.972701
RNAseq	Whole Blood	Day 1	gene730227 (LINC01136)	-0.152381	-0.39624	-0.975007	0.330755	0.999061	-0.972593
RNAseq	Whole Blood	Day 1	gene79829 (NAA40)	0.0388518	4.91188	0.976289	0.3308	0.999061	0.972503
RNAseq	Whole Blood	Day 1	gene7100 (TLR5)	-0.076688	4.65518	-0.977873	0.331048	0.999061	-0.972004
RNAseq	Whole Blood	Day 1	gene10844 (TUBGCP2)	0.039223	6.71864	0.978459	0.331374	0.999061	0.971349
RNAseq	Whole Blood	Day 1	gene136227 (COL26A1)	-0.581468	-0.763576	-0.980403	0.331548	0.999061	-0.971
RNAseq	Whole Blood	Day 1	gene10472 (ZBTB18)	-0.0286202	7.236	-0.974862	0.33167	0.999061	-0.970755
RNAseq	Whole Blood	Day 1	gene9159 (PCSK7)	0.0291752	7.12863	0.97545	0.331707	0.999061	0.97068
RNAseq	Whole Blood	Day 1	gene89872 (AQP10)	-0.18288	1.80916	-0.977361	0.331991	0.999061	-0.97011
RNAseq	Whole Blood	Day 1	gene9529 (BAG5)	0.0248637	5.59128	0.973817	0.332055	0.999061	0.969982
RNAseq	Whole Blood	Day 1	gene54502 (RBM47)	0.0377725	7.29209	0.975073	0.332067	0.999061	0.96996
RNAseq	Whole Blood	Day 1	gene64419 (MTMR14)	0.0254632	6.80906	0.974967	0.332073	0.999061	0.969947
RNAseq	Whole Blood	Day 1	gene387254 (SLC7A5P2)	-0.105385	2.52945	-0.973846	0.332209	0.999061	-0.969674
RNAseq	Whole Blood	Day 1	gene11112 (HIBADH)	-0.0454711	3.6845	-0.973019	0.332263	0.999061	-0.969567
RNAseq	Whole Blood	Day 1	gene3908 (LAMA2)	0.142613	0.911573	0.973884	0.332478	0.999061	0.969134
RNAseq	Whole Blood	Day 1	gene80022 (MYO15B)	0.0767187	7.88874	0.97527	0.33303	0.999061	0.968029
RNAseq	Whole Blood	Day 1	gene26009 (ZZZ3)	-0.03094	5.17312	-0.970399	0.333262	0.999061	-0.967564
RNAseq	Whole Blood	Day 1	gene23705 (CADM1)	-0.155776	1.10007	-0.972434	0.333307	0.999061	-0.967474
RNAseq	Whole Blood	Day 1	gene3398 (ID2)	0.0539937	6.4532	0.972493	0.333347	0.999061	0.967395
RNAseq	Whole Blood	Day 1	gene489 (ATP2A3)	-0.0287774	9.39487	-0.971416	0.3334	0.999061	-0.967288
RNAseq	Whole Blood	Day 1	gene1513 (CTSK)	-0.0968154	2.80713	-0.972985	0.333508	0.999061	-0.967072
RNAseq	Whole Blood	Day 1	gene246330 (PELI3)	-0.0688632	3.57638	-0.971807	0.333524	0.999061	-0.967041
RNAseq	Whole Blood	Day 1	gene100132815 (IPO5P1)	-0.0531088	3.48915	-0.969839	0.333705	0.999061	-0.966678
RNAseq	Whole Blood	Day 1	gene128 (ADH5)	-0.033534	5.6018	-0.970284	0.333774	0.999061	-0.966541
RNAseq	Whole Blood	Day 1	gene10484 (SEC23A)	-0.0257986	5.31184	-0.969071	0.333779	0.999061	-0.966531
RNAseq	Whole Blood	Day 1	gene8904 (CPNE1)	-0.0459471	7.52011	-0.974706	0.333779	0.999061	-0.96653
RNAseq	Whole Blood	Day 1	gene4150 (MAZ)	0.0269524	7.76655	0.969642	0.333937	0.999061	0.966214
RNAseq	Whole Blood	Day 1	gene120892 (LRRK2)	0.0430649	9.06531	0.970492	0.334069	0.999061	0.965951
RNAseq	Whole Blood	Day 1	gene55929 (DMAP1)	0.0314352	5.09992	0.969184	0.334173	0.999061	0.965743
RNAseq	Whole Blood	Day 1	gene6339 (SCNN1D)	-0.0709597	2.69077	-0.968439	0.334344	0.999061	-0.965402
RNAseq	Whole Blood	Day 1	gene51726 (DNAJB11)	0.0376691	5.5906	0.968965	0.334348	0.999061	0.965393
RNAseq	Whole Blood	Day 1	gene8527 (DGKD)	0.0349965	7.81757	0.970413	0.334406	0.999061	0.965277
RNAseq	Whole Blood	Day 1	gene2050 (EPHB4)	-0.113797	4.88272	-0.972604	0.334424	0.999061	-0.965241
RNAseq	Whole Blood	Day 1	gene8510 (MMP23B)	0.166853	0.238242	0.968662	0.334472	0.999061	0.965145
RNAseq	Whole Blood	Day 1	gene7764 (ZNF217)	-0.0264196	8.04871	-0.96976	0.334519	0.999061	-0.965051
RNAseq	Whole Blood	Day 1	gene28461 (IGHV1-69)	-0.361376	-0.912638	-0.967726	0.334657	0.999061	-0.964776
RNAseq	Whole Blood	Day 1	gene23275 (POFUT2)	0.0388379	5.23146	0.968176	0.334729	0.999061	0.964632
RNAseq	Whole Blood	Day 1	gene26155 (NOC2L)	0.0248039	6.14298	0.96783	0.334755	0.999061	0.96458
RNAseq	Whole Blood	Day 1	gene2051 (EPHB6)	-0.059653	4.75461	-0.970363	0.334778	0.999061	-0.964534
RNAseq	Whole Blood	Day 1	gene51310 (SLC22A17)	-0.098152	2.33318	-0.969131	0.334796	0.999061	-0.964499
RNAseq	Whole Blood	Day 1	gene4361 (MRE11)	0.0446056	5.00111	0.970712	0.334878	0.999061	0.964335
RNAseq	Whole Blood	Day 1	gene51604 (PIGT)	-0.0292349	6.19053	-0.96828	0.334999	0.999061	-0.964094
RNAseq	Whole Blood	Day 1	gene1025 (CDK9)	0.0212781	6.38285	0.966701	0.335017	0.999061	0.964057
RNAseq	Whole Blood	Day 1	gene57507 (ZNF608)	-0.139897	2.07524	-0.9704	0.335041	0.999061	-0.964011
RNAseq	Whole Blood	Day 1	gene51399 (TRAPPC4)	0.0413055	4.73424	0.96852	0.335107	0.999061	0.963877
RNAseq	Whole Blood	Day 1	gene54892 (NCAPG2)	0.17999	3.32831	0.972413	0.335199	0.999061	0.963695
RNAseq	Whole Blood	Day 1	gene8204 (NRIP1)	-0.0477746	4.89514	-0.967796	0.3353	0.999061	-0.963493
RNAseq	Whole Blood	Day 1	gene1497 (CTNS)	0.0434037	4.39714	0.968064	0.335433	0.999061	0.963228
RNAseq	Whole Blood	Day 1	gene360226 (PRSS41)	0.252508	-0.560029	0.968294	0.335544	0.999061	0.963006
RNAseq	Whole Blood	Day 1	gene3815 (KIT)	-0.109309	2.26658	-0.967357	0.335627	0.999061	-0.962842
RNAseq	Whole Blood	Day 1	gene7259 (TSPYL1)	-0.0205107	6.85112	-0.9656	0.335735	0.999061	-0.962626
RNAseq	Whole Blood	Day 1	gene10367 (MICU1)	0.0404268	6.00693	0.967509	0.335827	0.999061	0.962442
RNAseq	Whole Blood	Day 1	gene5412 (UBL3)	0.0281156	5.92388	0.966702	0.335853	0.999061	0.962391
RNAseq	Whole Blood	Day 1	gene1493 (CTLA4)	0.0864794	2.47771	0.966407	0.335952	0.999061	0.962195
RNAseq	Whole Blood	Day 1	gene6368 (CCL23)	0.335237	-2.35471	0.966521	0.335971	0.999061	0.962156
RNAseq	Whole Blood	Day 1	gene55967 (NDUFA12)	0.0445937	4.90003	0.96662	0.335978	0.999061	0.962142
RNAseq	Whole Blood	Day 1	gene55898 (UNC45A)	0.0248482	6.18303	0.965266	0.336322	0.999061	0.961457
RNAseq	Whole Blood	Day 1	gene51132 (RLIM)	-0.0222577	6.28115	-0.964521	0.336326	0.999061	-0.961449
RNAseq	Whole Blood	Day 1	gene79066 (METTL16)	-0.0317832	5.366	-0.96451	0.336401	0.999061	-0.961301
RNAseq	Whole Blood	Day 1	gene659 (BMPR2)	-0.0448908	5.13476	-0.965528	0.33675	0.999061	-0.960607
RNAseq	Whole Blood	Day 1	gene51228 (GLTP)	0.0305156	6.13207	0.964773	0.336824	0.999061	0.96046
RNAseq	Whole Blood	Day 1	gene9545 (RAB3D)	0.0396877	8.01335	0.96648	0.336849	0.999061	0.960409
RNAseq	Whole Blood	Day 1	gene10099 (TSPAN3)	-0.0615466	5.14333	-0.967023	0.336978	0.999061	-0.960154
RNAseq	Whole Blood	Day 1	gene9649 (RALGPS1)	0.0522571	3.60528	0.963605	0.336991	0.999061	0.960127
RNAseq	Whole Blood	Day 1	gene64895 (PAPOLG)	-0.0266567	5.41272	-0.962359	0.337024	0.999061	-0.960062
RNAseq	Whole Blood	Day 1	gene1350 (COX7C)	0.0363006	6.20347	0.96233	0.337098	0.999061	0.959915
RNAseq	Whole Blood	Day 1	gene23370 (ARHGEF18)	-0.0387965	8.70119	-0.96606	0.337122	0.999061	-0.959868
RNAseq	Whole Blood	Day 1	gene6789 (STK4)	-0.0199034	8.94269	-0.963245	0.337166	0.999061	-0.95978
RNAseq	Whole Blood	Day 1	gene105371162 (NA)	-0.248759	-1.60235	-0.963202	0.337338	0.999061	-0.959439
RNAseq	Whole Blood	Day 1	gene55226 (NAT10)	-0.0265103	6.0921	-0.962335	0.337508	0.999061	-0.959101
RNAseq	Whole Blood	Day 1	gene348654 (GEN1)	0.108401	2.88874	0.964173	0.337569	0.999061	0.95898
RNAseq	Whole Blood	Day 1	gene6709 (SPTAN1)	-0.0300439	8.71078	-0.962586	0.337573	0.999061	-0.958971
RNAseq	Whole Blood	Day 1	gene100616194 (MIR4477B)	0.15517	0.741446	0.963496	0.3377	0.999061	0.958721
RNAseq	Whole Blood	Day 1	gene10694 (CCT8)	0.051645	6.83517	0.965883	0.337732	0.999061	0.958655
RNAseq	Whole Blood	Day 1	gene9710 (KIAA0355)	-0.0483333	4.49441	-0.96198	0.337903	0.999061	-0.958316
RNAseq	Whole Blood	Day 1	gene28775 (IGLV7-46)	-0.278824	1.78414	-0.960547	0.337991	0.999061	-0.958143
RNAseq	Whole Blood	Day 1	gene9124 (PDLIM1)	0.075479	5.44964	0.964664	0.338052	0.999061	0.95802
RNAseq	Whole Blood	Day 1	gene3081 (HGD)	0.127196	1.89858	0.964248	0.338116	0.999061	0.957895
RNAseq	Whole Blood	Day 1	gene196513 (DCP1B)	-0.0407337	3.89455	-0.960557	0.338126	0.999061	-0.957875
RNAseq	Whole Blood	Day 1	gene129685 (TAF8)	0.0446243	5.87102	0.959827	0.338433	0.999061	0.957266
RNAseq	Whole Blood	Day 1	gene171558 (PTCRA)	0.11054	3.38442	0.963779	0.338464	0.999061	0.957204
RNAseq	Whole Blood	Day 1	gene6548 (SLC9A1)	-0.029096	6.51032	-0.960352	0.338481	0.999061	-0.957171
RNAseq	Whole Blood	Day 1	gene873 (CBR1)	0.0543686	4.69356	0.961792	0.338512	0.999061	0.957109
RNAseq	Whole Blood	Day 1	gene55238 (SLC38A7)	-0.0486274	4.02785	-0.960819	0.338539	0.999061	-0.957057
RNAseq	Whole Blood	Day 1	gene58473 (PLEKHB1)	-0.0677762	4.66963	-0.962957	0.338561	0.999061	-0.957013
RNAseq	Whole Blood	Day 1	gene28682 (TRAV8-4)	-0.101113	2.01077	-0.961537	0.338574	0.999061	-0.956986
RNAseq	Whole Blood	Day 1	gene154043 (CNKSR3)	0.245435	-1.32912	0.961413	0.33858	0.999061	0.956975
RNAseq	Whole Blood	Day 1	gene80146 (UXS1)	0.0364928	5.55813	0.961171	0.338621	0.999061	0.956894
RNAseq	Whole Blood	Day 1	gene7205 (TRIP6)	0.0584322	3.76145	0.961529	0.33877	0.999061	0.956598
RNAseq	Whole Blood	Day 1	gene1675 (CFD)	0.226513	6.68731	0.965232	0.338863	0.999061	0.956415
RNAseq	Whole Blood	Day 1	gene7371 (UCK2)	0.0555909	3.72215	0.961535	0.33894	0.999061	0.956262
RNAseq	Whole Blood	Day 1	gene7982 (ST7)	0.0584201	2.94101	0.96004	0.338962	0.999061	0.956218
RNAseq	Whole Blood	Day 1	gene92181 (UBTD2)	0.0520458	3.21066	0.959595	0.338996	0.999061	0.956151
RNAseq	Whole Blood	Day 1	gene1741 (DLG3)	0.0563014	3.79435	0.960329	0.339074	0.999061	0.955997
RNAseq	Whole Blood	Day 1	gene26207 (PITPNC1)	-0.032077	6.46624	-0.96001	0.339204	0.999061	-0.955738
RNAseq	Whole Blood	Day 1	gene57234 (LINC00869)	0.0591733	4.24039	0.961968	0.339332	0.999061	0.955485
RNAseq	Whole Blood	Day 1	gene29944 (PNMA3)	0.168817	3.11972	0.963236	0.339467	0.999061	0.955218
RNAseq	Whole Blood	Day 1	gene401563 (C9orf139)	-0.0554852	4.41847	-0.958663	0.339556	0.999061	-0.955042
RNAseq	Whole Blood	Day 1	gene93010 (B3GNT7)	-0.151461	2.35528	-0.959723	0.33956	0.999061	-0.955035
RNAseq	Whole Blood	Day 1	gene8717 (TRADD)	0.0373918	5.88405	0.958576	0.339686	0.999061	0.954786
RNAseq	Whole Blood	Day 1	gene6263 (RYR3)	0.204317	-0.627359	0.957871	0.339761	0.999061	0.954638
RNAseq	Whole Blood	Day 1	gene28475 (IGHJ6)	0.238765	1.06766	0.957293	0.339915	0.999061	0.954333
RNAseq	Whole Blood	Day 1	gene23231 (SEL1L3)	-0.0533188	6.63075	-0.958733	0.339994	0.999061	-0.954176
RNAseq	Whole Blood	Day 1	gene146429 (SLC22A31)	0.283305	-1.39507	0.958385	0.340005	0.999061	0.954156
RNAseq	Whole Blood	Day 1	gene8318 (CDC45)	0.187987	-0.757053	0.955777	0.340282	0.999061	0.953608
RNAseq	Whole Blood	Day 1	gene54106 (TLR9)	-0.0652836	4.28517	-0.95913	0.340349	0.999061	-0.953476
RNAseq	Whole Blood	Day 1	gene100093630 (SNHG8)	0.113791	4.80936	0.961471	0.340365	0.999061	0.953444
RNAseq	Whole Blood	Day 1	gene26259 (FBXW8)	0.0568979	4.31485	0.95936	0.340392	0.999061	0.953391
RNAseq	Whole Blood	Day 1	gene7374 (UNG)	0.0575395	3.72599	0.957653	0.34064	0.999061	0.952901
RNAseq	Whole Blood	Day 1	gene4938 (OAS1)	-0.141969	6.49853	-0.959595	0.340823	0.999061	-0.952541
RNAseq	Whole Blood	Day 1	gene389206 (BEND4)	-0.134568	1.23089	-0.956577	0.341134	0.999061	-0.951927
RNAseq	Whole Blood	Day 1	gene150372 (NFAM1)	0.0235258	9.54509	0.956609	0.341171	0.999061	0.951855
RNAseq	Whole Blood	Day 1	gene29799 (YPEL1)	0.0731034	4.83379	0.956774	0.341196	0.999061	0.951806
RNAseq	Whole Blood	Day 1	gene102724190 (LINC02289)	0.150405	2.90255	0.95827	0.341553	0.999061	0.951102
RNAseq	Whole Blood	Day 1	gene57407 (NMRAL1)	0.0554292	3.6703	0.955028	0.341675	0.999061	0.95086
RNAseq	Whole Blood	Day 1	gene400073 (C12orf76)	-0.0467209	3.45675	-0.953586	0.341683	0.999061	-0.950845
RNAseq	Whole Blood	Day 1	gene8529 (CYP4F2)	-0.239402	-1.87078	-0.952678	0.341766	0.999061	-0.950681
RNAseq	Whole Blood	Day 1	gene440104 (TMEM198B)	0.0457272	4.77926	0.953362	0.341856	0.999061	0.950504
RNAseq	Whole Blood	Day 1	gene28426 (IGHV3-43)	-0.333912	0.0350277	-0.953334	0.34205	0.999061	-0.950122
RNAseq	Whole Blood	Day 1	gene116362 (RBP7)	0.077287	4.83641	0.955738	0.342063	0.999061	0.950096
RNAseq	Whole Blood	Day 1	gene6794 (STK11)	-0.0398626	7.01502	-0.956114	0.342125	0.999061	-0.949975
RNAseq	Whole Blood	Day 1	gene23108 (RAP1GAP2)	0.0354152	7.85993	0.954698	0.342361	0.999061	0.949511
RNAseq	Whole Blood	Day 1	gene113451 (AZIN2)	-0.0902242	1.59351	-0.952747	0.342401	0.999061	-0.949432
RNAseq	Whole Blood	Day 1	gene95681 (CEP41)	-0.0587579	2.9814	-0.953342	0.342418	0.999061	-0.949399
RNAseq	Whole Blood	Day 1	gene23396 (PIP5K1C)	-0.0413642	6.66068	-0.956099	0.342451	0.999061	-0.949333
RNAseq	Whole Blood	Day 1	gene55249 (YY1AP1)	-0.0420213	7.53342	-0.95566	0.342593	0.999061	-0.949054
RNAseq	Whole Blood	Day 1	gene693196 (MIR611)	0.04652	3.45555	0.951094	0.342625	0.999061	0.948991
RNAseq	Whole Blood	Day 1	gene101929005 (NA)	0.111469	0.809299	0.952272	0.342643	0.999061	0.948957
RNAseq	Whole Blood	Day 1	gene26301 (GBGT1)	0.0580215	4.57648	0.954061	0.342751	0.999061	0.948744
RNAseq	Whole Blood	Day 1	gene64215 (DNAJC1)	0.0441503	4.76225	0.95222	0.342955	0.999061	0.948342
RNAseq	Whole Blood	Day 1	gene339483 (MTMR9LP)	0.198774	-0.52567	0.952232	0.342978	0.999061	0.948297
RNAseq	Whole Blood	Day 1	gene101059918 (GOLGA8R)	-0.167762	0.724583	-0.953534	0.34298	0.999061	-0.948293
RNAseq	Whole Blood	Day 1	gene3792 (KEL)	-0.167465	2.04975	-0.954608	0.343175	0.999061	-0.94791
RNAseq	Whole Blood	Day 1	gene3329 (HSPD1)	-0.0320073	6.75061	-0.95052	0.343283	0.999061	-0.947699
RNAseq	Whole Blood	Day 1	gene57189 (DENND11)	-0.0604345	2.86537	-0.949468	0.343402	0.999061	-0.947465
RNAseq	Whole Blood	Day 1	gene4809 (SNU13)	0.0259193	6.0722	0.949463	0.343615	0.999061	0.947048
RNAseq	Whole Blood	Day 1	gene9874 (TLK1)	-0.0291406	6.44829	-0.94979	0.343899	0.999061	-0.946488
RNAseq	Whole Blood	Day 1	gene23401 (FRAT2)	0.0503457	8.39499	0.952198	0.343901	0.999061	0.946485
RNAseq	Whole Blood	Day 1	gene9173 (IL1RL1)	0.190958	1.21633	0.951915	0.343971	0.999061	0.946347
RNAseq	Whole Blood	Day 1	gene5003 (SLC22A18AS)	-0.213766	-1.60818	-0.948955	0.344106	0.999061	-0.946084
RNAseq	Whole Blood	Day 1	gene2821 (GPI)	0.0333984	7.13812	0.951115	0.34424	0.999061	0.94582
RNAseq	Whole Blood	Day 1	gene56935 (SMCO4)	0.0682385	4.0953	0.949683	0.344433	0.999061	0.945442
RNAseq	Whole Blood	Day 1	gene51063 (CALHM2)	0.0579343	6.21817	0.951787	0.344478	0.999061	0.945355
RNAseq	Whole Blood	Day 1	gene2519 (FUCA2)	0.0593673	4.83888	0.951225	0.34455	0.999061	0.945212
RNAseq	Whole Blood	Day 1	gene101927015 (LINC01506)	0.0903458	3.44136	0.950865	0.344617	0.999061	0.945083
RNAseq	Whole Blood	Day 1	gene30009 (TBX21)	0.112945	6.53836	0.951559	0.344689	0.999061	0.944942
RNAseq	Whole Blood	Day 1	gene140947 (DCANP1)	-0.115086	2.12464	-0.95065	0.344776	0.999061	-0.94477
RNAseq	Whole Blood	Day 1	gene8676 (STX11)	0.0566719	7.34414	0.948816	0.344952	0.999061	0.944426
RNAseq	Whole Blood	Day 1	gene8520 (HAT1)	0.0440222	4.88422	0.947294	0.344955	0.999061	0.94442
RNAseq	Whole Blood	Day 1	gene23078 (VWA8)	-0.0370748	4.68251	-0.947596	0.345032	0.999061	-0.944269
RNAseq	Whole Blood	Day 1	gene7852 (CXCR4)	-0.0540355	8.3694	-0.947656	0.345065	0.999061	-0.944204
RNAseq	Whole Blood	Day 1	gene84959 (UBASH3B)	0.0362038	5.64707	0.948347	0.34517	0.999061	0.943999
RNAseq	Whole Blood	Day 1	gene221421 (RSPH9)	0.166706	-0.615294	0.946487	0.34527	0.999061	0.943804
RNAseq	Whole Blood	Day 1	gene101927221 (UBR5-AS1)	0.0672416	3.27173	0.948089	0.345411	0.999061	0.943527
RNAseq	Whole Blood	Day 1	gene4297 (KMT2A)	-0.0423738	7.78695	-0.946677	0.345436	0.999061	-0.94348
RNAseq	Whole Blood	Day 1	gene58528 (RRAGD)	0.0457362	4.70983	0.946792	0.345442	0.999061	0.943467
RNAseq	Whole Blood	Day 1	gene9698 (PUM1)	-0.0257297	6.7276	-0.945468	0.345601	0.999061	-0.943155
RNAseq	Whole Blood	Day 1	gene90271 (OLMALINC)	-0.115105	0.311544	-0.944872	0.345721	0.999061	-0.942922
RNAseq	Whole Blood	Day 1	gene1829 (DSG2)	0.233442	-1.63647	0.945123	0.345755	0.999061	0.942855
RNAseq	Whole Blood	Day 1	gene1314 (COPA)	-0.0284077	7.83339	-0.947203	0.346009	0.999061	-0.942359
RNAseq	Whole Blood	Day 1	gene59340 (HRH4)	0.134717	2.42643	0.948691	0.346086	0.999061	0.942208
RNAseq	Whole Blood	Day 1	gene57018 (CCNL1)	0.0400158	7.24189	0.946274	0.346117	0.999061	0.942148
RNAseq	Whole Blood	Day 1	gene6431 (SRSF6)	0.0289003	7.05295	0.94507	0.346159	0.999061	0.942066
RNAseq	Whole Blood	Day 1	gene154 (ADRB2)	0.0761106	4.61408	0.947001	0.346275	0.999061	0.941839
RNAseq	Whole Blood	Day 1	gene5355 (PLP2)	-0.0507043	7.57643	-0.947706	0.346276	0.999061	-0.941837
RNAseq	Whole Blood	Day 1	gene1135 (CHRNA2)	0.189133	-0.0355246	0.946263	0.346345	0.999061	0.941702
RNAseq	Whole Blood	Day 1	gene104472713 (PCAT29)	0.19056	-0.716792	0.944158	0.346399	0.999061	0.941597
RNAseq	Whole Blood	Day 1	gene9709 (HERPUD1)	0.0301767	6.81088	0.946795	0.346431	0.999061	0.941534
RNAseq	Whole Blood	Day 1	gene432 (ASGR1)	0.0865128	3.88854	0.947582	0.346449	0.999061	0.9415
RNAseq	Whole Blood	Day 1	gene81488 (POLR2M)	-0.0333044	4.85683	-0.943967	0.346496	0.999061	-0.941407
RNAseq	Whole Blood	Day 1	gene56954 (NIT2)	0.0448051	3.42072	0.943625	0.346621	0.999061	0.941164
RNAseq	Whole Blood	Day 1	gene130271 (PLEKHH2)	-0.233198	-0.446893	-0.946252	0.346703	0.999061	-0.941003
RNAseq	Whole Blood	Day 1	gene9730 (DCAF1)	-0.023692	5.9242	-0.942607	0.34685	0.999061	-0.940717
RNAseq	Whole Blood	Day 1	gene90835 (CCDC189)	0.07003	2.34455	0.943681	0.346891	0.999061	0.940637
RNAseq	Whole Blood	Day 1	gene26156 (RSL1D1)	0.048644	7.32904	0.946868	0.346973	0.999061	0.940476
RNAseq	Whole Blood	Day 1	gene23303 (KIF13B)	0.0393794	6.0929	0.944717	0.347056	0.999061	0.940315
RNAseq	Whole Blood	Day 1	gene1373 (CPS1)	-0.241175	-2.36042	-0.94186	0.347096	0.999061	-0.940238
RNAseq	Whole Blood	Day 1	gene730091 (LINC00886)	0.176822	0.559802	0.944635	0.347491	0.999061	0.939466
RNAseq	Whole Blood	Day 1	gene26140 (TTLL3)	0.0417409	6.21396	0.94294	0.347601	0.999061	0.939253
RNAseq	Whole Blood	Day 1	gene80790 (CMIP)	-0.0334474	7.94106	-0.943082	0.347754	0.999061	-0.938955
RNAseq	Whole Blood	Day 1	gene9828 (ARHGEF17)	-0.27217	0.949247	-0.946517	0.347843	0.999061	-0.938781
RNAseq	Whole Blood	Day 1	gene3931 (LCAT)	0.0564926	2.9414	0.941971	0.347892	0.999061	0.938687
RNAseq	Whole Blood	Day 1	gene10606 (PAICS)	0.0366088	4.94258	0.942588	0.347931	0.999061	0.938609
RNAseq	Whole Blood	Day 1	gene642361 (LOC642361)	0.134421	1.25242	0.943377	0.347935	0.999061	0.938602
RNAseq	Whole Blood	Day 1	gene55920 (RCC2)	-0.0330943	7.16913	-0.942864	0.34814	0.999061	-0.938204
RNAseq	Whole Blood	Day 1	gene6633 (SNRPD2)	0.0370685	5.74678	0.941105	0.348144	0.999061	0.938196
RNAseq	Whole Blood	Day 1	gene3674 (ITGA2B)	-0.166543	6.68372	-0.945975	0.34817	0.999061	-0.938144
RNAseq	Whole Blood	Day 1	gene79042 (TSEN34)	0.041719	5.35979	0.942146	0.348336	0.999061	0.937821
RNAseq	Whole Blood	Day 1	gene100506233 (RAB30-DT)	0.079569	1.58114	0.940925	0.348341	0.999061	0.937812
RNAseq	Whole Blood	Day 1	gene1266 (CNN3)	-0.113221	0.876154	-0.940898	0.34865	0.999061	-0.937212
RNAseq	Whole Blood	Day 1	gene100 (ADA)	0.0576133	4.5776	0.942536	0.348687	0.999061	0.937139
RNAseq	Whole Blood	Day 1	gene54558 (SPATA6)	0.0922199	2.83541	0.941839	0.348784	0.999061	0.936951
RNAseq	Whole Blood	Day 1	gene200576 (PIKFYVE)	-0.026306	6.56465	-0.939222	0.349124	0.999061	-0.93629
RNAseq	Whole Blood	Day 1	gene144193 (AMDHD1)	0.135632	0.414157	0.940568	0.349152	0.999061	0.936236
RNAseq	Whole Blood	Day 1	gene26151 (NAT9)	0.0387451	4.63279	0.939478	0.349252	0.999061	0.93604
RNAseq	Whole Blood	Day 1	gene11164 (NUDT5)	0.0398138	5.70416	0.940854	0.349418	0.999061	0.935718
RNAseq	Whole Blood	Day 1	gene85236 (H2BC12)	0.0579084	5.37109	0.941021	0.349667	0.999061	0.935236
RNAseq	Whole Blood	Day 1	gene51593 (SRRT)	-0.0242654	7.21228	-0.938095	0.349728	0.999061	-0.935117
RNAseq	Whole Blood	Day 1	gene5610 (EIF2AK2)	-0.126753	5.50224	-0.941174	0.35034	0.999061	-0.933929
RNAseq	Whole Blood	Day 1	gene347746 (PWARSN)	0.108884	1.43971	0.935824	0.350378	0.999061	0.933856
RNAseq	Whole Blood	Day 1	gene7226 (TRPM2)	0.0685959	5.30912	0.938863	0.350454	0.999061	0.933709
RNAseq	Whole Blood	Day 1	gene8784 (TNFRSF18)	-0.13478	2.6378	-0.940449	0.350544	0.999061	-0.933534
RNAseq	Whole Blood	Day 1	gene11044 (TENT4A)	-0.0295638	5.40544	-0.936081	0.350561	0.999061	-0.933501
RNAseq	Whole Blood	Day 1	gene81858 (SHARPIN)	-0.0760358	6.42254	-0.940347	0.350571	0.999061	-0.933482
RNAseq	Whole Blood	Day 1	gene57713 (SFMBT2)	0.0472234	5.41943	0.938235	0.350577	0.999061	0.93347
RNAseq	Whole Blood	Day 1	gene3925 (STMN1)	0.0527449	4.3429	0.937232	0.350603	0.999061	0.933421
RNAseq	Whole Blood	Day 1	gene3423 (IDS)	0.0335753	8.67318	0.937751	0.350632	0.999061	0.933364
RNAseq	Whole Blood	Day 1	gene30008 (EFEMP2)	0.0742816	2.49182	0.936112	0.350848	0.999061	0.932945
RNAseq	Whole Blood	Day 1	gene90427 (BMF)	-0.0489579	6.05612	-0.938925	0.350885	0.999061	-0.932874
RNAseq	Whole Blood	Day 1	gene6451 (SH3BGRL)	0.0452303	7.10489	0.937224	0.350944	0.999061	0.93276
RNAseq	Whole Blood	Day 1	gene100132111 (C2CD4D-AS1)	0.10999	2.02083	0.937442	0.351019	0.999061	0.932614
RNAseq	Whole Blood	Day 1	gene59342 (SCPEP1)	0.0617828	6.81182	0.938834	0.351055	0.999061	0.932545
RNAseq	Whole Blood	Day 1	gene202243 (CCDC125)	-0.0531048	3.59353	-0.93602	0.351359	0.999061	-0.931957
RNAseq	Whole Blood	Day 1	gene11315 (PARK7)	0.028404	6.44337	0.935717	0.351378	0.999061	0.93192
RNAseq	Whole Blood	Day 1	gene348235 (SKA2)	0.0471425	3.62925	0.934575	0.351411	0.999061	0.931856
RNAseq	Whole Blood	Day 1	gene51114 (ZDHHC9)	-0.0630547	2.27303	-0.934254	0.351526	0.999061	-0.931634
RNAseq	Whole Blood	Day 1	gene23648 (SSBP3)	-0.0496126	6.6935	-0.936831	0.351627	0.999061	-0.931438
RNAseq	Whole Blood	Day 1	gene1153 (CIRBP)	0.0358263	8.33411	0.934821	0.351695	0.999061	0.931306
RNAseq	Whole Blood	Day 1	gene65251 (ZNF649)	0.041008	3.21552	0.933135	0.35186	0.999061	0.930988
RNAseq	Whole Blood	Day 1	gene54938 (SARS2)	0.0591749	3.74569	0.936192	0.351898	0.999061	0.930914
RNAseq	Whole Blood	Day 1	gene5990 (RFX2)	0.0955645	5.19223	0.935959	0.351922	0.999061	0.930867
RNAseq	Whole Blood	Day 1	gene5204 (PFDN5)	0.0394231	7.91126	0.933177	0.351973	0.999061	0.930768
RNAseq	Whole Blood	Day 1	gene102724594 (U2AF1L5)	0.595883	-0.398952	0.939449	0.351996	0.999061	0.930724
RNAseq	Whole Blood	Day 1	gene84747 (UNC119B)	0.0342952	5.48198	0.934703	0.352223	0.999061	0.930287
RNAseq	Whole Blood	Day 1	gene100885789 (IFNG-AS1)	0.233511	0.933609	0.937006	0.352278	0.999061	0.93018
RNAseq	Whole Blood	Day 1	gene9541 (CIR1)	0.0400038	6.95569	0.934245	0.352518	0.999061	0.929716
RNAseq	Whole Blood	Day 1	gene100528022 (BLOC1S1-RDH5)	0.0296741	5.62257	0.932807	0.352843	0.999061	0.92909
RNAseq	Whole Blood	Day 1	gene8460 (TPST1)	0.158114	3.44702	0.934381	0.352942	0.999061	0.928898
RNAseq	Whole Blood	Day 1	gene283130 (SLC25A45)	-0.0404227	5.37627	-0.93166	0.353028	0.999061	-0.928732
RNAseq	Whole Blood	Day 1	gene81533 (ITFG1)	0.0328024	5.02377	0.932886	0.353171	0.999061	0.928456
RNAseq	Whole Blood	Day 1	gene57556 (SEMA6A)	0.258142	-2.52775	0.930137	0.353402	0.999061	0.92801
RNAseq	Whole Blood	Day 1	gene80331 (DNAJC5)	0.02141	7.95502	0.932317	0.353477	0.999061	0.927867
RNAseq	Whole Blood	Day 1	gene27335 (EIF3K)	0.0272467	7.22928	0.93116	0.353531	0.999061	0.927761
RNAseq	Whole Blood	Day 1	gene85451 (UNK)	-0.026692	5.79677	-0.930359	0.353563	0.999061	-0.9277
RNAseq	Whole Blood	Day 1	gene101927624 (LINC01150)	0.182635	-0.766155	0.929964	0.353822	0.999061	0.927202
RNAseq	Whole Blood	Day 1	gene89797 (NAV2)	-0.175629	-0.259245	-0.929794	0.354004	0.999061	-0.926851
RNAseq	Whole Blood	Day 1	gene22997 (IGSF9B)	-0.0897656	2.48647	-0.930395	0.354123	0.999061	-0.926621
RNAseq	Whole Blood	Day 1	gene1777 (DNASE2)	0.0548459	5.5375	0.933139	0.35417	0.999061	0.926531
RNAseq	Whole Blood	Day 1	gene101928150 (LINC02648)	-0.102818	2.5098	-0.931127	0.354275	0.999061	-0.92633
RNAseq	Whole Blood	Day 1	gene126792 (B3GALT6)	0.0397209	4.57142	0.930049	0.354476	0.999061	0.925943
RNAseq	Whole Blood	Day 1	gene23367 (LARP1)	0.027423	7.72137	0.927848	0.354783	0.999061	0.925351
RNAseq	Whole Blood	Day 1	gene79618 (HMBOX1)	-0.0345782	6.96344	-0.927807	0.354945	0.999061	-0.925039
RNAseq	Whole Blood	Day 1	gene79738 (BBS10)	0.0536441	3.20315	0.926991	0.355078	0.999061	0.924785
RNAseq	Whole Blood	Day 1	gene27074 (LAMP3)	-0.190278	1.65121	-0.930775	0.355332	0.999061	-0.924296
RNAseq	Whole Blood	Day 1	gene6310 (ATXN1)	0.0305762	6.45534	0.927377	0.355372	0.999061	0.924219
RNAseq	Whole Blood	Day 1	gene230 (ALDOC)	-0.045001	4.58581	-0.928318	0.355484	0.999061	-0.924005
RNAseq	Whole Blood	Day 1	gene7027 (TFDP1)	-0.056275	6.07793	-0.929318	0.355505	0.999061	-0.923964
RNAseq	Whole Blood	Day 1	gene8639 (AOC3)	-0.0840382	4.23441	-0.928999	0.355522	0.999061	-0.923931
RNAseq	Whole Blood	Day 1	gene5202 (PFDN2)	0.0334621	4.49556	0.92632	0.355585	0.999061	0.92381
RNAseq	Whole Blood	Day 1	gene55780 (ERMARD)	0.0434629	3.30011	0.925488	0.355618	0.999061	0.923748
RNAseq	Whole Blood	Day 1	gene55082 (ARGLU1)	0.0341741	6.94513	0.926487	0.355628	0.999061	0.923729
RNAseq	Whole Blood	Day 1	gene79183 (TTPAL)	0.0347854	4.90771	0.927443	0.355638	0.999061	0.923708
RNAseq	Whole Blood	Day 1	gene116843 (SLC18B1)	-0.0602062	4.0816	-0.929236	0.355739	0.999061	-0.923514
RNAseq	Whole Blood	Day 1	gene100528030 (POC1B-GALNT4)	-0.0402095	4.25785	-0.926027	0.355994	0.999061	-0.923026
RNAseq	Whole Blood	Day 1	gene100873962 (LINC00278)	0.13198	-2.05454	0.924417	0.356047	0.999061	0.922924
RNAseq	Whole Blood	Day 1	gene9866 (TRIM66)	0.0710577	5.17276	0.928495	0.356065	0.999061	0.922888
RNAseq	Whole Blood	Day 1	gene400818 (NBPF9)	-0.0668369	4.01948	-0.927149	0.356392	0.999061	-0.922262
RNAseq	Whole Blood	Day 1	gene22938 (SNW1)	0.0205967	6.68878	0.9255	0.356538	0.999061	0.921981
RNAseq	Whole Blood	Day 1	gene8864 (PER2)	-0.0361572	4.54737	-0.924714	0.356546	0.999061	-0.921967
RNAseq	Whole Blood	Day 1	gene731424 (MIR3945HG)	-0.118241	3.00931	-0.927414	0.356682	0.999061	-0.921706
RNAseq	Whole Blood	Day 1	gene23658 (LSM5)	0.0585398	3.13524	0.923559	0.356792	0.999061	0.921494
RNAseq	Whole Blood	Day 1	gene56927 (GPR108)	0.0242673	6.55482	0.925718	0.356969	0.999061	0.921156
RNAseq	Whole Blood	Day 1	gene55647 (RAB20)	-0.0884605	3.73398	-0.925384	0.357018	0.999061	-0.921062
RNAseq	Whole Blood	Day 1	gene867 (CBL)	-0.0350857	8.2074	-0.924218	0.357086	0.999061	-0.920932
RNAseq	Whole Blood	Day 1	gene25900 (IFFO1)	0.0422713	6.34944	0.925605	0.357143	0.999061	0.920823
RNAseq	Whole Blood	Day 1	gene3134 (HLA-F)	0.0668288	8.19997	0.92839	0.357196	0.999061	0.920722
RNAseq	Whole Blood	Day 1	gene11235 (PDCD10)	0.0333724	5.28247	0.92292	0.357307	0.999061	0.920508
RNAseq	Whole Blood	Day 1	gene10388 (SYCP2)	-0.088543	2.23125	-0.923031	0.357495	0.999061	-0.920148
RNAseq	Whole Blood	Day 1	gene7084 (TK2)	0.0612121	5.4146	0.92691	0.357557	0.999061	0.920029
RNAseq	Whole Blood	Day 1	gene7133 (TNFRSF1B)	0.0265989	9.95019	0.924528	0.357577	0.999061	0.919991
RNAseq	Whole Blood	Day 1	gene54902 (TTC19)	-0.0447906	4.68459	-0.924585	0.357762	0.999061	-0.919637
RNAseq	Whole Blood	Day 1	gene6499 (SKIV2L)	0.0318807	5.99641	0.924031	0.357834	0.999061	0.9195
RNAseq	Whole Blood	Day 1	gene56983 (POGLUT1)	0.0459634	4.30668	0.922855	0.357886	0.999061	0.919402
RNAseq	Whole Blood	Day 1	gene654231 (OCM)	-0.122644	0.615783	-0.921976	0.357908	0.999061	-0.919358
RNAseq	Whole Blood	Day 1	gene8220 (ESS2)	0.0340296	5.15	0.923903	0.35795	0.999061	0.919277
RNAseq	Whole Blood	Day 1	gene90423 (ATP6V1E2)	-0.0701884	2.77719	-0.923337	0.358102	0.999061	-0.918987
RNAseq	Whole Blood	Day 1	gene90627 (STARD13)	-0.172935	-0.744061	-0.920714	0.35816	0.999061	-0.918876
RNAseq	Whole Blood	Day 1	gene7555 (CNBP)	0.0208513	8.55954	0.922084	0.358249	0.999061	0.918708
RNAseq	Whole Blood	Day 1	gene147710 (IGSF23)	0.279978	-1.62452	0.923043	0.358265	0.999061	0.918676
RNAseq	Whole Blood	Day 1	gene10289 (EIF1B)	-0.0513153	6.25422	-0.924132	0.358428	0.999061	-0.918365
RNAseq	Whole Blood	Day 1	gene596 (BCL2)	0.0473439	6.92265	0.921687	0.358439	0.999061	0.918343
RNAseq	Whole Blood	Day 1	gene28663 (TRAV20)	-0.0924798	1.6682	-0.921615	0.358577	0.999061	-0.91808
RNAseq	Whole Blood	Day 1	gene2872 (MKNK2)	-0.0284309	9.12013	-0.922187	0.358693	0.999061	-0.917858
RNAseq	Whole Blood	Day 1	gene51816 (ADA2)	0.0615112	8.69142	0.923547	0.358773	0.999061	0.917705
RNAseq	Whole Blood	Day 1	gene28755 (TRAC)	-0.049989	8.48263	-0.922228	0.358926	0.999061	-0.917414
RNAseq	Whole Blood	Day 1	gene9341 (VAMP3)	0.0259218	6.23256	0.920761	0.358951	0.999061	0.917366
RNAseq	Whole Blood	Day 1	gene9807 (IP6K1)	0.0191494	6.97504	0.920704	0.35903	0.999061	0.917215
RNAseq	Whole Blood	Day 1	gene55827 (DCAF6)	-0.0505085	6.05678	-0.922676	0.359031	0.999061	-0.917213
RNAseq	Whole Blood	Day 1	gene23528 (ZNF281)	-0.0433673	5.65003	-0.921937	0.359103	0.999061	-0.917075
RNAseq	Whole Blood	Day 1	gene1456 (CSNK1G3)	0.0298059	4.42701	0.9188	0.359284	0.999061	0.91673
RNAseq	Whole Blood	Day 1	gene84622 (ZNF594)	0.0486928	2.97327	0.918692	0.35932	0.999061	0.916662
RNAseq	Whole Blood	Day 1	gene7538 (ZFP36)	-0.0293897	8.86949	-0.920388	0.35932	0.999061	-0.916661
RNAseq	Whole Blood	Day 1	gene54977 (SLC25A38)	-0.0335002	5.40674	-0.920135	0.359402	0.999061	-0.916505
RNAseq	Whole Blood	Day 1	gene6713 (SQLE)	-0.0699595	3.30485	-0.919529	0.359964	0.999061	-0.915434
RNAseq	Whole Blood	Day 1	gene89944 (GLB1L2)	0.188636	0.578748	0.920895	0.360068	0.999061	0.915235
RNAseq	Whole Blood	Day 1	gene4034 (LRCH4)	-0.0308455	8.96805	-0.919026	0.360068	0.999061	-0.915235
RNAseq	Whole Blood	Day 1	gene84632 (AFAP1L2)	-0.0816558	2.25271	-0.918514	0.360085	0.999061	-0.915203
RNAseq	Whole Blood	Day 1	gene404550 (C16orf74)	-0.0743826	2.73576	-0.918378	0.360103	0.999061	-0.915169
RNAseq	Whole Blood	Day 1	gene94025 (MUC16)	0.298589	-1.21393	0.920339	0.360105	0.999061	0.915166
RNAseq	Whole Blood	Day 1	gene84707 (BEX2)	-0.0657162	2.99461	-0.918713	0.3602	0.999061	-0.914984
RNAseq	Whole Blood	Day 1	gene644 (BLVRA)	0.0705256	5.13869	0.920585	0.360256	0.999061	0.914877
RNAseq	Whole Blood	Day 1	gene85028 (SNHG12)	0.0481464	3.93054	0.917497	0.360756	0.999061	0.913926
RNAseq	Whole Blood	Day 1	gene285848 (PNPLA1)	0.090578	3.19223	0.917906	0.360784	0.999061	0.913872
RNAseq	Whole Blood	Day 1	gene22836 (RHOBTB3)	0.102681	1.91178	0.917935	0.360806	0.999061	0.91383
RNAseq	Whole Blood	Day 1	gene9987 (HNRNPDL)	0.0265441	7.87488	0.916033	0.360972	0.999061	0.913515
RNAseq	Whole Blood	Day 1	gene57708 (MIER1)	0.0270492	6.23708	0.916597	0.36103	0.999061	0.913405
RNAseq	Whole Blood	Day 1	gene55900 (ZNF302)	0.0536094	4.60924	0.917712	0.361138	0.999061	0.913199
RNAseq	Whole Blood	Day 1	gene79758 (DHRS12)	0.0662483	4.62026	0.918877	0.36117	0.999061	0.913138
RNAseq	Whole Blood	Day 1	gene7465 (WEE1)	0.0761956	2.89795	0.917349	0.361204	0.999061	0.913074
RNAseq	Whole Blood	Day 1	gene643802 (LOC643802)	0.0781302	4.97357	0.917365	0.361228	0.999061	0.913027
RNAseq	Whole Blood	Day 1	gene149840 (SHLD1)	0.0553213	2.97079	0.915917	0.36123	0.999061	0.913023
RNAseq	Whole Blood	Day 1	gene5704 (PSMC4)	0.0232649	5.73963	0.915379	0.361416	0.999061	0.912669
RNAseq	Whole Blood	Day 1	gene4172 (MCM3)	0.0297674	5.92586	0.915987	0.361569	0.999061	0.91238
RNAseq	Whole Blood	Day 1	gene85455 (DISP2)	-0.221033	-1.2428	-0.915657	0.361651	0.999061	-0.912224
RNAseq	Whole Blood	Day 1	gene9525 (VPS4B)	0.0188694	6.83715	0.914753	0.361672	0.999061	0.912184
RNAseq	Whole Blood	Day 1	gene3205 (HOXA9)	0.145584	-0.281214	0.914899	0.361678	0.999061	0.912172
RNAseq	Whole Blood	Day 1	gene51477 (ISYNA1)	-0.0606394	3.96786	-0.915574	0.361809	0.999061	-0.911923
RNAseq	Whole Blood	Day 1	gene5362 (PLXNA2)	-0.0804507	3.72932	-0.917181	0.361953	0.999061	-0.91165
RNAseq	Whole Blood	Day 1	gene3920 (LAMP2)	0.0280011	7.9623	0.915066	0.362129	0.999061	0.911316
RNAseq	Whole Blood	Day 1	gene83861 (RSPH3)	0.0802159	3.15536	0.916552	0.362362	0.999061	0.910873
RNAseq	Whole Blood	Day 1	gene51307 (FAM53C)	0.0300335	7.29946	0.914746	0.362456	0.999061	0.910696
RNAseq	Whole Blood	Day 1	gene23102 (TBC1D2B)	0.0290041	6.9755	0.912912	0.362468	0.999061	0.910673
RNAseq	Whole Blood	Day 1	gene11337 (GABARAP)	0.0273791	8.89744	0.914663	0.362592	0.999061	0.910437
RNAseq	Whole Blood	Day 1	gene1776 (DNASE1L3)	-0.142816	0.677575	-0.913868	0.362612	0.999061	-0.910399
RNAseq	Whole Blood	Day 1	gene139105 (BEND2)	-0.147732	3.49038	-0.917764	0.362645	0.999061	-0.910337
RNAseq	Whole Blood	Day 1	gene4064 (CD180)	-0.100255	5.27298	-0.91633	0.362646	0.999061	-0.910334
RNAseq	Whole Blood	Day 1	gene124245 (ZC3H18)	-0.0217897	7.07199	-0.913121	0.362772	0.999061	-0.910096
RNAseq	Whole Blood	Day 1	gene5045 (FURIN)	-0.0338563	8.45251	-0.91475	0.362795	0.999061	-0.910053
RNAseq	Whole Blood	Day 1	gene285966 (TCAF2)	-0.0579944	3.39966	-0.913422	0.362863	0.999061	-0.909923
RNAseq	Whole Blood	Day 1	gene23268 (DNMBP)	0.0517909	4.75608	0.914176	0.363067	0.999061	0.909536
RNAseq	Whole Blood	Day 1	gene84002 (B3GNT5)	0.0679822	3.51238	0.913429	0.363093	0.999061	0.909488
RNAseq	Whole Blood	Day 1	gene10476 (ATP5PD)	0.0330468	5.56122	0.912381	0.363372	0.999061	0.908959
RNAseq	Whole Blood	Day 1	gene54879 (ST7L)	0.0590282	2.84728	0.912062	0.363484	0.999061	0.908747
RNAseq	Whole Blood	Day 1	gene7222 (TRPC3)	0.309647	-2.92584	0.912365	0.363541	0.999061	0.908639
RNAseq	Whole Blood	Day 1	gene10215 (OLIG2)	0.247195	1.36324	0.915421	0.363571	0.999061	0.908581
RNAseq	Whole Blood	Day 1	gene94274 (PPP1R14A)	0.115343	1.83693	0.91318	0.363618	0.999061	0.908493
RNAseq	Whole Blood	Day 1	gene83706 (FERMT3)	0.0351067	8.70572	0.913899	0.363721	0.999061	0.908297
RNAseq	Whole Blood	Day 1	gene91582 (RPS19BP1)	0.0349434	5.50727	0.911135	0.364021	0.999061	0.907729
RNAseq	Whole Blood	Day 1	gene55367 (PIDD1)	0.0450877	4.68023	0.910325	0.364272	0.999061	0.907256
RNAseq	Whole Blood	Day 1	gene10911 (UTS2)	-0.226524	0.850632	-0.913949	0.364299	0.999061	-0.907203
RNAseq	Whole Blood	Day 1	gene1084 (CEACAM3)	-0.0439003	6.81958	-0.91205	0.364398	0.999061	-0.907016
RNAseq	Whole Blood	Day 1	gene221711 (SYCP2L)	-0.312823	-0.412516	-0.913813	0.364522	0.999061	-0.906783
RNAseq	Whole Blood	Day 1	gene55727 (BTBD7)	-0.0547851	2.70747	-0.908388	0.364635	0.999061	-0.906568
RNAseq	Whole Blood	Day 1	gene57082 (KNL1)	0.102209	1.14892	0.908502	0.364678	0.999061	0.906487
RNAseq	Whole Blood	Day 1	gene55094 (GPATCH1)	0.0401567	4.18627	0.909799	0.364687	0.999061	0.90647
RNAseq	Whole Blood	Day 1	gene653268 (AGAP7P)	-0.125825	3.91346	-0.913111	0.364834	0.999061	-0.906192
RNAseq	Whole Blood	Day 1	gene5747 (PTK2)	-0.0652848	3.94287	-0.911472	0.364906	0.999061	-0.906056
RNAseq	Whole Blood	Day 1	gene51112 (TRAPPC12)	0.0262283	5.72975	0.909927	0.364907	0.999061	0.906055
RNAseq	Whole Blood	Day 1	gene79651 (RHBDF2)	0.0588166	7.23935	0.909416	0.365119	0.999061	0.905654
RNAseq	Whole Blood	Day 1	gene100132288 (TEKT4P2)	-0.312921	1.06148	-0.913458	0.36529	0.999061	-0.905331
RNAseq	Whole Blood	Day 1	gene249 (ALPL)	0.127698	8.28745	0.910844	0.365337	0.999061	0.905242
RNAseq	Whole Blood	Day 1	gene100532746 (PPT2-EGFL8)	0.0611751	2.5456	0.907505	0.365403	0.999061	0.905118
RNAseq	Whole Blood	Day 1	gene85027 (SMIM3)	0.0595777	4.29136	0.910269	0.36541	0.999061	0.905105
RNAseq	Whole Blood	Day 1	gene80071 (CCDC15)	-0.0833615	1.72186	-0.908056	0.36541	0.999061	-0.905104
RNAseq	Whole Blood	Day 1	gene254559 (MIR9-3HG)	0.106011	2.12292	0.910784	0.365569	0.999061	0.904805
RNAseq	Whole Blood	Day 1	gene8881 (CDC16)	-0.0443967	5.48251	-0.909739	0.365608	0.999061	-0.904731
RNAseq	Whole Blood	Day 1	gene94081 (SFXN1)	-0.0365381	4.9187	-0.908291	0.365633	0.999061	-0.904684
RNAseq	Whole Blood	Day 1	gene342908 (ZNF404)	0.135227	0.0497116	0.906393	0.365684	0.999061	0.904588
RNAseq	Whole Blood	Day 1	gene55771 (PRR11)	0.0578772	3.70647	0.908574	0.365726	0.999061	0.904507
RNAseq	Whole Blood	Day 1	gene85388 (SNORD14B)	-0.129114	-0.585021	-0.905855	0.365818	0.999061	-0.904334
RNAseq	Whole Blood	Day 1	gene23225 (NUP210)	-0.0258177	8.41627	-0.907663	0.365822	0.999061	-0.904327
RNAseq	Whole Blood	Day 1	gene55092 (TMEM51)	-0.175414	0.907135	-0.910438	0.365869	0.999061	-0.904239
RNAseq	Whole Blood	Day 1	gene11054 (OGFR)	0.0321812	7.79654	0.90774	0.365985	0.999061	0.904019
RNAseq	Whole Blood	Day 1	gene3750 (KCND1)	-0.0702234	2.70172	-0.90737	0.366021	0.999061	-0.903951
RNAseq	Whole Blood	Day 1	gene2030 (SLC29A1)	0.157864	4.41914	0.910704	0.366051	0.999061	0.903896
RNAseq	Whole Blood	Day 1	gene5036 (PA2G4)	-0.0293798	7.11919	-0.907064	0.366135	0.999061	-0.903737
RNAseq	Whole Blood	Day 1	gene6642 (SNX1)	0.0186495	7.55771	0.907249	0.366382	0.999061	0.903271
RNAseq	Whole Blood	Day 1	gene26511 (CHIC2)	0.0367522	4.76154	0.905978	0.366444	0.999061	0.903154
RNAseq	Whole Blood	Day 1	gene2219 (FCN1)	0.0838719	10.3487	0.909181	0.366635	0.999061	0.902794
RNAseq	Whole Blood	Day 1	gene81839 (VANGL1)	0.0686629	2.74667	0.905393	0.366899	0.999061	0.902297
RNAseq	Whole Blood	Day 1	gene3712 (IVD)	0.0402988	5.73784	0.907755	0.366977	0.999061	0.902151
RNAseq	Whole Blood	Day 1	gene56288 (PARD3)	0.114029	2.5253	0.908526	0.367037	0.999061	0.902038
RNAseq	Whole Blood	Day 1	gene9241 (NOG)	-0.124114	3.64501	-0.90804	0.367044	0.999061	-0.902025
RNAseq	Whole Blood	Day 1	gene54704 (PDP1)	0.0356386	5.09521	0.905644	0.367075	0.999061	0.901967
RNAseq	Whole Blood	Day 1	gene100132417 (FCGR1CP)	0.170498	1.54692	0.907066	0.367477	0.999061	0.90121
RNAseq	Whole Blood	Day 1	gene57180 (ACTR3B)	0.0431087	3.10226	0.903237	0.367608	0.999061	0.900963
RNAseq	Whole Blood	Day 1	gene166012 (CHST13)	-0.188998	3.10192	-0.908432	0.367611	0.999061	-0.900957
RNAseq	Whole Blood	Day 1	gene54737 (MPHOSPH8)	0.034095	7.38288	0.904014	0.367718	0.999061	0.900757
RNAseq	Whole Blood	Day 1	gene728769 (SCAMP1-AS1)	0.0531049	2.55395	0.902869	0.367883	0.999061	0.900446
RNAseq	Whole Blood	Day 1	gene55341 (LSG1)	-0.0443885	5.44263	-0.905534	0.367939	0.999061	-0.90034
RNAseq	Whole Blood	Day 1	gene118813 (ZFYVE27)	0.0265255	5.90174	0.902774	0.368086	0.999061	0.900064
RNAseq	Whole Blood	Day 1	gene64852 (TUT1)	0.0347217	4.76553	0.902557	0.368106	0.999061	0.900027
RNAseq	Whole Blood	Day 1	gene355 (FAS)	0.0637163	5.68189	0.904472	0.368206	0.999061	0.899839
RNAseq	Whole Blood	Day 1	gene442075 (EMC3-AS1)	-0.0627329	2.51936	-0.902379	0.368215	0.999061	-0.899822
RNAseq	Whole Blood	Day 1	gene55001 (TTC22)	0.0547958	4.25521	0.90453	0.368228	0.999061	0.899798
RNAseq	Whole Blood	Day 1	gene5580 (PRKCD)	0.0267721	8.47991	0.904733	0.368313	0.999061	0.899637
RNAseq	Whole Blood	Day 1	gene5074 (PAWR)	-0.092694	2.059	-0.903408	0.368338	0.999061	-0.899592
RNAseq	Whole Blood	Day 1	gene253832 (ZDHHC20)	-0.038585	6.28376	-0.903777	0.368358	0.999061	-0.899554
RNAseq	Whole Blood	Day 1	gene221188 (ADGRG5)	0.0747846	5.27054	0.904844	0.368565	0.999061	0.899164
RNAseq	Whole Blood	Day 1	gene55176 (SEC61A2)	0.0694827	3.45789	0.903042	0.368673	0.999061	0.898962
RNAseq	Whole Blood	Day 1	gene262 (AMD1)	0.0332607	6.72605	0.902503	0.368709	0.999061	0.898894
RNAseq	Whole Blood	Day 1	gene4641 (MYO1C)	-0.0511141	4.81901	-0.903903	0.368757	0.999061	-0.898805
RNAseq	Whole Blood	Day 1	gene25999 (CLIP3)	0.117086	0.870515	0.902811	0.368775	0.999061	0.89877
RNAseq	Whole Blood	Day 1	gene89858 (SIGLEC12)	-0.375104	-0.612702	-0.904694	0.368811	0.999061	-0.898703
RNAseq	Whole Blood	Day 1	gene23065 (EMC1)	-0.0317364	5.37557	-0.901794	0.368812	0.999061	-0.898702
RNAseq	Whole Blood	Day 1	gene30001 (ERO1A)	-0.0529752	6.57754	-0.903658	0.368888	0.999061	-0.898558
RNAseq	Whole Blood	Day 1	gene10801 (SEPTIN9)	-0.0207771	9.83359	-0.90307	0.36893	0.999061	-0.89848
RNAseq	Whole Blood	Day 1	gene29097 (CNIH4)	0.047131	4.23877	0.902269	0.36902	0.999061	0.898311
RNAseq	Whole Blood	Day 1	gene84329 (HVCN1)	0.0493188	6.90529	0.904362	0.369054	0.999061	0.898246
RNAseq	Whole Blood	Day 1	gene64919 (BCL11B)	-0.0461912	7.13814	-0.902843	0.369201	0.999061	-0.89797
RNAseq	Whole Blood	Day 1	gene302 (ANXA2)	0.0551994	8.15516	0.902942	0.369305	0.999061	0.897775
RNAseq	Whole Blood	Day 1	gene6844 (VAMP2)	-0.0257806	7.55003	-0.901202	0.369359	0.999061	-0.897674
RNAseq	Whole Blood	Day 1	gene123283 (TARS3)	-0.0365062	4.25903	-0.900097	0.369418	0.999061	-0.897565
RNAseq	Whole Blood	Day 1	gene474170 (LRRC37A2)	0.149611	1.44054	0.903191	0.369596	0.999061	0.897231
RNAseq	Whole Blood	Day 1	gene11188 (NISCH)	0.0260103	7.24491	0.900281	0.369611	0.999061	0.897202
RNAseq	Whole Blood	Day 1	gene342371 (ATXN1L)	-0.0241043	6.46812	-0.899171	0.369693	0.999061	-0.897048
RNAseq	Whole Blood	Day 1	gene10362 (HMG20B)	0.0273392	5.9565	0.899478	0.370239	0.999061	0.896026
RNAseq	Whole Blood	Day 1	gene28943 (IGKV1-6)	0.185379	1.77635	0.899013	0.37027	0.999061	0.895969
RNAseq	Whole Blood	Day 1	gene3937 (LCP2)	-0.0284652	8.63501	-0.898494	0.370327	0.999061	-0.895861
RNAseq	Whole Blood	Day 1	gene5880 (RAC2)	0.019761	9.96223	0.900309	0.37037	0.999061	0.89578
RNAseq	Whole Blood	Day 1	gene3383 (ICAM1)	0.0518018	6.154	0.899542	0.370463	0.999061	0.895606
RNAseq	Whole Blood	Day 1	gene8938 (BAIAP3)	-0.140022	5.1549	-0.90189	0.370686	0.999061	-0.895189
RNAseq	Whole Blood	Day 1	gene23524 (SRRM2)	-0.031624	10.7743	-0.898159	0.370747	0.999061	-0.895076
RNAseq	Whole Blood	Day 1	gene201191 (SAMD14)	-0.209905	2.00467	-0.902283	0.370769	0.999061	-0.895034
RNAseq	Whole Blood	Day 1	gene9909 (DENND4B)	-0.0252347	8.20831	-0.898782	0.370863	0.999061	-0.894858
RNAseq	Whole Blood	Day 1	gene84798 (C19orf48)	-0.0430846	3.54746	-0.896966	0.371029	0.999061	-0.894547
RNAseq	Whole Blood	Day 1	gene24144 (TFIP11)	0.0469904	6.18492	0.901447	0.371054	0.999061	0.894501
RNAseq	Whole Blood	Day 1	gene6517 (SLC2A4)	0.199056	-1.74149	0.89618	0.371066	0.999061	0.894478
RNAseq	Whole Blood	Day 1	gene147339 (C18orf25)	-0.03393	5.53382	-0.898138	0.37108	0.999061	-0.894452
RNAseq	Whole Blood	Day 1	gene6386 (SDCBP)	0.0293837	8.77348	0.897294	0.371255	0.999061	0.894124
RNAseq	Whole Blood	Day 1	gene22877 (MLXIP)	-0.0337398	7.91409	-0.898934	0.371307	0.999061	-0.894028
RNAseq	Whole Blood	Day 1	gene84270 (CARD19)	0.0454779	5.77229	0.899219	0.37133	0.999061	0.893986
RNAseq	Whole Blood	Day 1	gene6309 (SC5D)	0.0416994	3.92003	0.896526	0.371414	0.999061	0.893828
RNAseq	Whole Blood	Day 1	gene9021 (SOCS3)	-0.0934369	5.46827	-0.89809	0.371622	0.999061	-0.89344
RNAseq	Whole Blood	Day 1	gene53944 (CSNK1G1)	0.0236924	5.53483	0.895786	0.371671	0.999061	0.893348
RNAseq	Whole Blood	Day 1	gene28692 (TRAV1-2)	0.157681	2.28498	0.899647	0.371737	0.999061	0.893225
RNAseq	Whole Blood	Day 1	gene6813 (STXBP2)	0.0209139	8.51338	0.89777	0.371807	0.999061	0.893094
RNAseq	Whole Blood	Day 1	gene23336 (SYNM)	0.172088	3.20615	0.899903	0.371951	0.999061	0.892825
RNAseq	Whole Blood	Day 1	gene3993 (LLGL2)	0.0637416	5.14168	0.897726	0.372033	0.999061	0.892671
RNAseq	Whole Blood	Day 1	gene64426 (SUDS3)	0.0193476	6.15937	0.895096	0.372271	0.999061	0.892227
RNAseq	Whole Blood	Day 1	gene23145 (SSPO)	-0.0880219	2.3976	-0.895349	0.372505	0.999061	-0.891791
RNAseq	Whole Blood	Day 1	gene832 (CAPZB)	0.0206254	8.89626	0.895339	0.372693	0.999061	0.89144
RNAseq	Whole Blood	Day 1	gene8841 (HDAC3)	0.0220014	5.82314	0.894854	0.372716	0.999061	0.891397
RNAseq	Whole Blood	Day 1	gene283209 (PGM2L1)	-0.0492594	3.85661	-0.893916	0.372775	0.999061	-0.891288
RNAseq	Whole Blood	Day 1	gene399844 (LINC01002)	-0.107143	5.07701	-0.897215	0.372889	0.999061	-0.891075
RNAseq	Whole Blood	Day 1	gene55671 (PPP4R3A)	0.0209703	7.33363	0.894315	0.372984	0.999061	0.890898
RNAseq	Whole Blood	Day 1	gene4046 (LSP1)	-0.034286	10.2674	-0.895873	0.373001	0.999061	-0.890866
RNAseq	Whole Blood	Day 1	gene83999 (KREMEN1)	0.145043	5.42441	0.897582	0.373039	0.999061	0.890794
RNAseq	Whole Blood	Day 1	gene9146 (HGS)	0.0241408	7.29378	0.894436	0.37306	0.999061	0.890757
RNAseq	Whole Blood	Day 1	gene9043 (SPAG9)	0.0222707	7.07048	0.893023	0.37319	0.999061	0.890514
RNAseq	Whole Blood	Day 1	gene2634 (GBP2)	0.0819308	8.79033	0.894641	0.373233	0.999061	0.890435
RNAseq	Whole Blood	Day 1	gene4035 (LRP1)	-0.0776511	9.60109	-0.89576	0.373332	0.999061	-0.890249
RNAseq	Whole Blood	Day 1	gene102465537 (MIR6891)	-0.306857	3.95217	-0.898079	0.373361	0.999061	-0.890194
RNAseq	Whole Blood	Day 1	gene1646 (AKR1C2)	0.385966	-3.51913	0.895207	0.37364	0.999061	0.889675
RNAseq	Whole Blood	Day 1	gene7087 (ICAM5)	0.136303	0.418094	0.89331	0.373735	0.999061	0.889498
RNAseq	Whole Blood	Day 1	gene105374382 (LOC105374382)	-0.130334	0.66091	-0.893267	0.373739	0.999061	-0.889491
RNAseq	Whole Blood	Day 1	gene3021 (H3-3B)	0.02997	9.68732	0.892506	0.373808	0.999061	0.889362
RNAseq	Whole Blood	Day 1	gene23129 (PLXND1)	-0.0675047	7.31911	-0.89517	0.373815	0.999061	-0.889351
RNAseq	Whole Blood	Day 1	gene2971 (GTF3A)	0.0283175	6.79258	0.892718	0.374184	0.999061	0.888664
RNAseq	Whole Blood	Day 1	gene27197 (GPR82)	0.169264	0.762087	0.892888	0.374208	0.999061	0.888619
RNAseq	Whole Blood	Day 1	gene79191 (IRX3)	0.328245	-1.96624	0.893691	0.374308	0.999061	0.888432
RNAseq	Whole Blood	Day 1	gene2627 (GATA6)	-0.236688	-1.63706	-0.890756	0.37432	0.999061	-0.88841
RNAseq	Whole Blood	Day 1	gene367 (AR)	0.142487	0.28867	0.891231	0.374332	0.999061	0.888388
RNAseq	Whole Blood	Day 1	gene84254 (CAMKK1)	0.0724089	4.96456	0.891484	0.374533	0.999061	0.888014
RNAseq	Whole Blood	Day 1	gene6747 (SSR3)	0.0380007	6.06696	0.89197	0.374607	0.999061	0.887876
RNAseq	Whole Blood	Day 1	gene10455 (ECI2)	0.0326535	4.36031	0.890131	0.374643	0.999061	0.88781
RNAseq	Whole Blood	Day 1	gene7052 (TGM2)	-0.149004	3.2109	-0.893543	0.374651	0.999061	-0.887795
RNAseq	Whole Blood	Day 1	gene4363 (ABCC1)	-0.0412689	5.81767	-0.89133	0.374666	0.999061	-0.887766
RNAseq	Whole Blood	Day 1	gene22821 (RASA3)	0.027657	8.25677	0.893593	0.374739	0.999061	0.887632
RNAseq	Whole Blood	Day 1	gene572 (BAD)	0.0450733	3.58772	0.889758	0.374828	0.999061	0.887467
RNAseq	Whole Blood	Day 1	gene55592 (GOLGA2P5)	-0.0584726	3.29685	-0.888943	0.375075	0.999061	-0.887007
RNAseq	Whole Blood	Day 1	gene283089 (WDR11-AS1)	0.144956	0.739868	0.890698	0.375413	0.999061	0.88638
RNAseq	Whole Blood	Day 1	gene100130418 (CECR7)	-0.201891	0.0879523	-0.891365	0.375523	0.999061	-0.886175
RNAseq	Whole Blood	Day 1	gene25853 (DCAF12)	-0.129792	8.60524	-0.892167	0.375568	0.999061	-0.886092
RNAseq	Whole Blood	Day 1	gene10577 (NPC2)	0.0451898	6.93283	0.887128	0.376694	0.999061	0.884004
RNAseq	Whole Blood	Day 1	gene5351 (PLOD1)	0.0571098	6.28732	0.889105	0.376865	0.999061	0.883688
RNAseq	Whole Blood	Day 1	gene284837 (AATBC)	0.0788892	4.87415	0.888606	0.376932	0.999061	0.883563
RNAseq	Whole Blood	Day 1	gene9572 (NR1D1)	-0.0695086	4.38897	-0.888755	0.377144	0.999061	-0.883171
RNAseq	Whole Blood	Day 1	gene8693 (GALNT4)	-0.0403395	4.09167	-0.885504	0.377229	0.999061	-0.883014
RNAseq	Whole Blood	Day 1	gene253039 (CUTALP)	-0.206232	4.80446	-0.890702	0.377249	0.999061	-0.882977
RNAseq	Whole Blood	Day 1	gene112942 (CFAP36)	-0.0454256	3.88302	-0.885566	0.377306	0.999061	-0.882872
RNAseq	Whole Blood	Day 1	gene468 (ATF4)	0.0235918	7.45182	0.886466	0.377317	0.999061	0.882851
RNAseq	Whole Blood	Day 1	gene9839 (ZEB2)	0.0430974	7.7862	0.887564	0.377318	0.999061	0.882848
RNAseq	Whole Blood	Day 1	gene10859 (LILRB1)	0.0678018	5.84086	0.886753	0.377616	0.999061	0.882297
RNAseq	Whole Blood	Day 1	gene29929 (ALG6)	0.0611819	3.30506	0.884444	0.377625	0.999061	0.88228
RNAseq	Whole Blood	Day 1	gene440 (ASNS)	0.0565722	4.13879	0.88562	0.377965	0.999061	0.881652
RNAseq	Whole Blood	Day 1	gene51255 (RNF181)	0.0262913	5.14544	0.883773	0.378038	0.999061	0.881516
RNAseq	Whole Blood	Day 1	gene92400 (RBM18)	0.0284791	4.34875	0.883532	0.378262	0.999061	0.881104
RNAseq	Whole Blood	Day 1	gene25861 (WHRN)	-0.143516	2.98963	-0.887139	0.378319	0.999061	-0.880998
RNAseq	Whole Blood	Day 1	gene1806 (DPYD)	0.0399339	7.00719	0.884167	0.378321	0.999061	0.880995
RNAseq	Whole Blood	Day 1	gene80746 (TSEN2)	-0.0519007	2.72567	-0.882692	0.378401	0.999061	-0.880846
RNAseq	Whole Blood	Day 1	gene2899 (GRIK3)	-0.348082	-2.87446	-0.884968	0.37851	0.999061	-0.880645
RNAseq	Whole Blood	Day 1	gene79623 (GALNT14)	0.167767	1.4997	0.884591	0.378546	0.999061	0.880578
RNAseq	Whole Blood	Day 1	gene10903 (MTMR11)	0.0716291	4.4974	0.885946	0.378591	0.999061	0.880495
RNAseq	Whole Blood	Day 1	gene84532 (ACSS1)	0.0269287	6.41314	0.884012	0.378596	0.999061	0.880487
RNAseq	Whole Blood	Day 1	gene722 (C4BPA)	0.572463	0.801486	0.887529	0.378932	0.999061	0.879866
RNAseq	Whole Blood	Day 1	gene170691 (ADAMTS17)	-0.0955646	1.28251	-0.882707	0.378949	0.999061	-0.879834
RNAseq	Whole Blood	Day 1	gene100887750 (MRPS31P5)	-0.0474346	3.05473	-0.881644	0.378964	0.999061	-0.879806
RNAseq	Whole Blood	Day 1	gene115350 (FCRL1)	0.132541	5.52642	0.885964	0.379265	0.999061	0.879252
RNAseq	Whole Blood	Day 1	gene131096 (KCNH8)	0.178259	0.654686	0.884354	0.379271	0.999061	0.87924
RNAseq	Whole Blood	Day 1	gene84148 (KAT8)	0.0275083	6.20089	0.883848	0.379279	0.999061	0.879226
RNAseq	Whole Blood	Day 1	gene9253 (NUMBL)	0.058051	3.40908	0.883127	0.379316	0.999061	0.879156
RNAseq	Whole Blood	Day 1	gene22933 (SIRT2)	0.022551	6.10677	0.882386	0.379379	0.999061	0.879041
RNAseq	Whole Blood	Day 1	gene64420 (SUSD1)	0.0593756	5.73286	0.884054	0.379611	0.999061	0.878613
RNAseq	Whole Blood	Day 1	gene63939 (FAM217B)	-0.0323085	5.20196	-0.88078	0.37972	0.999061	-0.878412
RNAseq	Whole Blood	Day 1	gene10163 (WASF2)	-0.0371108	9.09361	-0.883975	0.379752	0.999061	-0.878353
RNAseq	Whole Blood	Day 1	gene54914 (FOCAD)	0.049236	4.37978	0.882936	0.379949	0.999061	0.877991
RNAseq	Whole Blood	Day 1	gene100507254 (LINC01013)	0.260278	-2.02572	0.880746	0.379955	0.999061	0.87798
RNAseq	Whole Blood	Day 1	gene53947 (A4GALT)	-0.414692	-2.09645	-0.883719	0.380032	0.999061	-0.877837
RNAseq	Whole Blood	Day 1	gene3836 (KPNA1)	0.022218	6.42992	0.880739	0.380082	0.999061	0.877745
RNAseq	Whole Blood	Day 1	gene284161 (GDPD1)	0.0764468	1.00422	0.879188	0.380106	0.999061	0.8777
RNAseq	Whole Blood	Day 1	gene678 (ZFP36L2)	-0.0317082	9.73408	-0.880237	0.380217	0.999061	-0.877497
RNAseq	Whole Blood	Day 1	gene7128 (TNFAIP3)	-0.0483308	6.77234	-0.880508	0.380234	0.999061	-0.877465
RNAseq	Whole Blood	Day 1	gene192670 (AGO4)	0.0246438	8.20084	0.880379	0.380454	0.999061	0.87706
RNAseq	Whole Blood	Day 1	gene1951 (CELSR3)	-0.0941061	2.87617	-0.882917	0.380489	0.999061	-0.876995
RNAseq	Whole Blood	Day 1	gene28606 (TRBV6-1)	-0.112063	0.67312	-0.879068	0.380549	0.999061	-0.876885
RNAseq	Whole Blood	Day 1	gene4599 (MX1)	-0.215386	7.2715	-0.883738	0.380662	0.999061	-0.876676
RNAseq	Whole Blood	Day 1	gene84838 (ZNF496)	-0.0568233	4.56109	-0.881698	0.380911	0.999061	-0.876219
RNAseq	Whole Blood	Day 1	gene57413 (TMIGD3)	0.154943	1.64495	0.880798	0.381039	0.999061	0.875984
RNAseq	Whole Blood	Day 1	gene84239 (ATP13A4)	-0.154629	0.469103	-0.879995	0.381249	0.999061	-0.875598
RNAseq	Whole Blood	Day 1	gene165631 (PARP15)	0.0613584	6.18998	0.880512	0.381481	0.999061	0.875171
RNAseq	Whole Blood	Day 1	gene27 (ABL2)	-0.0332573	4.97161	-0.878898	0.381484	0.999061	-0.875164
RNAseq	Whole Blood	Day 1	gene65005 (MRPL9)	0.0255756	4.99367	0.87689	0.381606	0.999061	0.874941
RNAseq	Whole Blood	Day 1	gene28674 (TRAV12-1)	-0.0852797	2.12674	-0.87788	0.381878	0.999061	-0.874442
RNAseq	Whole Blood	Day 1	gene9859 (CEP170)	-0.046834	4.05273	-0.876497	0.381913	0.999061	-0.874377
RNAseq	Whole Blood	Day 1	gene201501 (ZBTB7C)	0.299306	-1.9337	0.877555	0.382098	0.999061	0.874037
RNAseq	Whole Blood	Day 1	gene8563 (THOC5)	0.0270457	6.00535	0.877137	0.382163	0.999061	0.873917
RNAseq	Whole Blood	Day 1	gene26286 (ARFGAP3)	0.0295195	5.72047	0.877948	0.382193	0.999061	0.873862
RNAseq	Whole Blood	Day 1	gene57716 (PRX)	0.0699509	2.75403	0.878105	0.382216	0.999061	0.87382
RNAseq	Whole Blood	Day 1	gene102465801 (MIR7703)	0.0771902	3.98676	0.877188	0.382218	0.999061	0.873817
RNAseq	Whole Blood	Day 1	gene5328 (PLAU)	0.137845	0.530067	0.87777	0.38222	0.999061	0.873813
RNAseq	Whole Blood	Day 1	gene57577 (CCDC191)	-0.0577211	3.26469	-0.876631	0.382254	0.999061	-0.87375
RNAseq	Whole Blood	Day 1	gene3823 (KLRC3)	0.195699	2.27425	0.880162	0.382274	0.999061	0.873714
RNAseq	Whole Blood	Day 1	gene3257 (HPS1)	-0.050634	7.35467	-0.879216	0.382298	0.999061	-0.873669
RNAseq	Whole Blood	Day 1	gene28391 (IGHV4-61)	0.258438	1.35361	0.877757	0.382402	0.999061	0.873479
RNAseq	Whole Blood	Day 1	gene4924 (NUCB1)	-0.0378558	8.29893	-0.87738	0.382538	0.999061	-0.87323
RNAseq	Whole Blood	Day 1	gene64222 (TOR3A)	0.0367664	5.26154	0.877016	0.382683	0.999061	0.872963
RNAseq	Whole Blood	Day 1	gene116986 (AGAP2)	-0.0325078	7.05494	-0.876639	0.382716	0.999061	-0.872903
RNAseq	Whole Blood	Day 1	gene728927 (ZNF736)	0.0541156	4.41752	0.877428	0.382726	0.999061	0.872885
RNAseq	Whole Blood	Day 1	gene5518 (PPP2R1A)	0.0201423	7.32591	0.874981	0.383089	0.999061	0.872219
RNAseq	Whole Blood	Day 1	gene5252 (PHF1)	-0.0324161	5.99356	-0.875843	0.383312	0.999061	-0.87181
RNAseq	Whole Blood	Day 1	gene23639 (LRRC6)	-0.160383	3.15592	-0.878815	0.383322	0.999061	-0.871792
RNAseq	Whole Blood	Day 1	gene80018 (NAA25)	0.0296745	4.3989	0.873247	0.383355	0.999061	0.871732
RNAseq	Whole Blood	Day 1	gene5872 (RAB13)	0.0752241	2.64632	0.876035	0.383573	0.999061	0.871333
RNAseq	Whole Blood	Day 1	gene54097 (FAM3B)	-0.515743	-2.55032	-0.878204	0.383586	0.999061	-0.871307
RNAseq	Whole Blood	Day 1	gene953 (ENTPD1)	0.0416652	7.3182	0.875864	0.383768	0.999061	0.870975
RNAseq	Whole Blood	Day 1	gene4790 (NFKB1)	-0.0272116	7.37487	-0.873882	0.384189	0.999061	-0.870204
RNAseq	Whole Blood	Day 1	gene5141 (PDE4A)	-0.0667177	4.85795	-0.875031	0.384214	0.999061	-0.870158
RNAseq	Whole Blood	Day 1	gene286140 (RNF5P1)	0.382077	-0.613445	0.876714	0.384231	0.999061	0.870127
RNAseq	Whole Blood	Day 1	gene5031 (P2RY6)	-0.121196	1.26744	-0.873912	0.384496	0.999061	-0.869642
RNAseq	Whole Blood	Day 1	gene79647 (AKIRIN1)	-0.023824	6.87107	-0.87305	0.384496	0.999061	-0.869642
RNAseq	Whole Blood	Day 1	gene133418 (EMB)	0.0369764	6.99654	0.87188	0.384501	0.999061	0.869632
RNAseq	Whole Blood	Day 1	gene2870 (GRK6)	0.0204136	8.42153	0.873096	0.384504	0.999061	0.869628
RNAseq	Whole Blood	Day 1	gene137695 (TMEM68)	0.0468229	2.73507	0.871081	0.384611	0.999061	0.869431
RNAseq	Whole Blood	Day 1	gene126006 (PCP2)	0.0913937	2.43724	0.873945	0.384631	0.999061	0.869395
RNAseq	Whole Blood	Day 1	gene6916 (TBXAS1)	0.0397275	7.63686	0.874693	0.38465	0.999061	0.86936
RNAseq	Whole Blood	Day 1	gene8778 (SIGLEC5)	-0.0879001	6.8307	-0.876129	0.384672	0.999061	-0.86932
RNAseq	Whole Blood	Day 1	gene81542 (TMX1)	0.0340224	5.08738	0.87266	0.384676	0.999061	0.869314
RNAseq	Whole Blood	Day 1	gene2237 (FEN1)	0.0420429	3.62851	0.871669	0.384715	0.999061	0.869241
RNAseq	Whole Blood	Day 1	gene57128 (LYRM4)	-0.0568533	3.58304	-0.873652	0.384752	0.999061	-0.869175
RNAseq	Whole Blood	Day 1	gene102724814 (LOC102724814)	0.0507798	4.44968	0.871278	0.38516	0.999061	0.868429
RNAseq	Whole Blood	Day 1	gene9794 (MAML1)	-0.0174238	7.32647	-0.870251	0.385188	0.999061	-0.868376
RNAseq	Whole Blood	Day 1	gene4301 (AFDN)	-0.140786	4.24727	-0.875174	0.385301	0.999061	-0.86817
RNAseq	Whole Blood	Day 1	gene4026 (LPP)	0.0349868	6.44227	0.872479	0.385396	0.999061	0.867997
RNAseq	Whole Blood	Day 1	gene3119 (HLA-DQB1)	-0.955458	4.15205	-0.875633	0.385429	0.999061	-0.867936
RNAseq	Whole Blood	Day 1	gene1573 (CYP2J2)	-0.174385	-1.03139	-0.86997	0.385491	0.999061	-0.867824
RNAseq	Whole Blood	Day 1	gene29988 (SLC2A8)	-0.0667736	2.19755	-0.870544	0.385573	0.999061	-0.867674
RNAseq	Whole Blood	Day 1	gene284900 (TTC28-AS1)	0.051035	3.35804	0.870368	0.385583	0.999061	0.867655
RNAseq	Whole Blood	Day 1	gene56829 (ZC3HAV1)	-0.0338423	7.77752	-0.871499	0.385794	0.999061	-0.86727
RNAseq	Whole Blood	Day 1	gene64770 (CCDC14)	0.0402023	4.47231	0.869034	0.385912	0.999061	0.867054
RNAseq	Whole Blood	Day 1	gene100526737 (RBM14-RBM4)	-0.0238575	6.48922	-0.870195	0.386024	0.999061	-0.866851
RNAseq	Whole Blood	Day 1	gene2027 (ENO3)	-0.0545276	2.83463	-0.868656	0.386081	0.999061	-0.866746
RNAseq	Whole Blood	Day 1	gene51719 (CAB39)	-0.0252047	7.84622	-0.870421	0.386232	0.999061	-0.866471
RNAseq	Whole Blood	Day 1	gene5862 (RAB2A)	0.0230545	6.28978	0.868254	0.386735	0.999061	0.865553
RNAseq	Whole Blood	Day 1	gene83483 (PLVAP)	-0.156716	3.71772	-0.871033	0.386902	0.999061	-0.865249
RNAseq	Whole Blood	Day 1	gene7010 (TEK)	-0.282285	-0.015073	-0.870547	0.387167	0.999061	-0.864766
RNAseq	Whole Blood	Day 1	gene91748 (ELMSAN1)	-0.0219107	7.34238	-0.866633	0.387177	0.999061	-0.864749
RNAseq	Whole Blood	Day 1	gene125144 (SNHG29)	0.0427711	7.14824	0.867694	0.387186	0.999061	0.864732
RNAseq	Whole Blood	Day 1	gene619505 (SNORA21)	0.198804	-2.03778	0.866075	0.387209	0.999061	0.86469
RNAseq	Whole Blood	Day 1	gene1385 (CREB1)	-0.0255976	6.76087	-0.866764	0.387214	0.999061	-0.86468
RNAseq	Whole Blood	Day 1	gene128989 (TANGO2)	0.0371886	6.4916	0.869168	0.38753	0.999061	0.864105
RNAseq	Whole Blood	Day 1	gene10678 (B3GNT2)	0.0424199	4.62487	0.868135	0.387626	0.999061	0.863931
RNAseq	Whole Blood	Day 1	gene55586 (MIOX)	-0.104069	0.670882	-0.866214	0.387626	0.999061	-0.86393
RNAseq	Whole Blood	Day 1	gene3603 (IL16)	-0.021788	8.99532	-0.867033	0.387641	0.999061	-0.863904
RNAseq	Whole Blood	Day 1	gene2012 (EMP1)	0.126349	1.22001	0.86713	0.387832	0.999061	0.863556
RNAseq	Whole Blood	Day 1	gene222696 (ZSCAN23)	0.168027	0.150008	0.86727	0.387897	0.999061	0.863438
RNAseq	Whole Blood	Day 1	gene57415 (C3orf14)	0.132714	-0.0543491	0.86657	0.387912	0.999061	0.86341
RNAseq	Whole Blood	Day 1	gene105375112 (LOC105375112)	0.095268	1.35798	0.866442	0.387949	0.999061	0.863342
RNAseq	Whole Blood	Day 1	gene4735 (SEPTIN2)	-0.0368851	7.71639	-0.869351	0.388103	0.999061	-0.863062
RNAseq	Whole Blood	Day 1	gene55006 (TRMT61B)	-0.0402586	2.74691	-0.864416	0.388233	0.999061	-0.862826
RNAseq	Whole Blood	Day 1	gene10321 (CRISP3)	-0.234643	1.25855	-0.868256	0.388306	0.999061	-0.862694
RNAseq	Whole Blood	Day 1	gene8706 (B3GALNT1)	-0.153284	-0.604323	-0.865196	0.388344	0.999061	-0.862624
RNAseq	Whole Blood	Day 1	gene83464 (APH1B)	0.0374632	4.89675	0.866221	0.388623	0.999061	0.862117
RNAseq	Whole Blood	Day 1	gene317762 (CCDC85C)	-0.0626347	2.96979	-0.865731	0.388698	0.999061	-0.861981
RNAseq	Whole Blood	Day 1	gene729178 (STXBP5-AS1)	0.0836452	1.02866	0.863601	0.388712	0.999061	0.861955
RNAseq	Whole Blood	Day 1	gene3987 (LIMS1)	0.0587162	6.71182	0.867616	0.388806	0.999061	0.861785
RNAseq	Whole Blood	Day 1	gene115509 (ZNF689)	-0.032417	4.44027	-0.863695	0.389047	0.999061	-0.861347
RNAseq	Whole Blood	Day 1	gene204 (AK2)	0.0254574	6.59645	0.864753	0.389352	0.999061	0.860794
RNAseq	Whole Blood	Day 1	gene130617 (ZFAND2B)	0.0227364	5.66159	0.862916	0.389401	0.999061	0.860703
RNAseq	Whole Blood	Day 1	gene100528007 (BORCS7-ASMT)	-0.0627559	2.97752	-0.86467	0.389514	0.999061	-0.860499
RNAseq	Whole Blood	Day 1	gene6001 (RGS10)	-0.0552127	6.58966	-0.865063	0.3898	0.999061	-0.859981
RNAseq	Whole Blood	Day 1	gene2823 (GPM6A)	-0.300911	-1.22115	-0.865808	0.389824	0.999061	-0.859936
RNAseq	Whole Blood	Day 1	gene5971 (RELB)	0.0400003	5.84431	0.86303	0.389826	0.999061	0.859932
RNAseq	Whole Blood	Day 1	gene90273 (CEACAM21)	0.0730272	3.69368	0.865418	0.389926	0.999061	0.859751
RNAseq	Whole Blood	Day 1	gene2323 (FLT3LG)	-0.0418613	6.39464	-0.863981	0.390125	0.999061	-0.859391
RNAseq	Whole Blood	Day 1	gene902 (CCNH)	-0.0307508	4.44941	-0.861471	0.390197	0.999061	-0.859261
RNAseq	Whole Blood	Day 1	gene654434 (SNHG20)	0.0472486	3.35393	0.861624	0.390247	0.999061	0.85917
RNAseq	Whole Blood	Day 1	gene6668 (SP2)	-0.0217306	6.5672	-0.861802	0.390314	0.999061	-0.859048
RNAseq	Whole Blood	Day 1	gene3013 (H2AC7)	-0.114152	1.30543	-0.863512	0.390444	0.999061	-0.858813
RNAseq	Whole Blood	Day 1	gene10677 (AVIL)	-0.0844461	5.06151	-0.863738	0.390486	0.999061	-0.858736
RNAseq	Whole Blood	Day 1	gene5169 (ENPP3)	0.12603	1.25716	0.863126	0.390664	0.999061	0.858414
RNAseq	Whole Blood	Day 1	gene10536 (P3H3)	-0.115995	1.3113	-0.862466	0.390762	0.999061	-0.858237
RNAseq	Whole Blood	Day 1	gene8436 (CAVIN2)	0.094269	7.16767	0.864273	0.390766	0.999061	0.85823
RNAseq	Whole Blood	Day 1	gene83541 (FAM110A)	-0.0410871	6.12294	-0.862179	0.390833	0.999061	-0.858108
RNAseq	Whole Blood	Day 1	gene1452 (CSNK1A1)	0.0197413	6.91559	0.861064	0.390861	0.999061	0.858057
RNAseq	Whole Blood	Day 1	gene28707 (TRAJ48)	0.125629	0.521717	0.860063	0.391128	0.999061	0.857573
RNAseq	Whole Blood	Day 1	gene284802 (FRG1BP)	0.112114	3.7842	0.864463	0.391137	0.999061	0.857558
RNAseq	Whole Blood	Day 1	gene79899 (PRR5L)	0.0771159	5.4418	0.862473	0.391234	0.999061	0.857382
RNAseq	Whole Blood	Day 1	gene100506035 (LINC00989)	-0.114707	3.23586	-0.863059	0.391367	0.999061	-0.857142
RNAseq	Whole Blood	Day 1	gene4074 (M6PR)	0.028687	7.41204	0.860218	0.391788	0.999061	0.856379
RNAseq	Whole Blood	Day 1	gene26010 (SPATS2L)	-0.102906	2.95217	-0.860812	0.391896	0.999061	-0.856183
RNAseq	Whole Blood	Day 1	gene80279 (CDK5RAP3)	0.0354144	7.65478	0.859152	0.391899	0.999061	0.856178
RNAseq	Whole Blood	Day 1	gene6277 (S100A6)	0.0404426	8.88052	0.86025	0.391929	0.999061	0.856125
RNAseq	Whole Blood	Day 1	gene140 (ADORA3)	0.154915	2.44947	0.861246	0.391948	0.999061	0.85609
RNAseq	Whole Blood	Day 1	gene5002 (SLC22A18)	0.100688	4.46567	0.862659	0.391978	0.999061	0.856036
RNAseq	Whole Blood	Day 1	gene192683 (SCAMP5)	-0.11968	2.51926	-0.861298	0.392027	0.999061	-0.855947
RNAseq	Whole Blood	Day 1	gene25843 (MOB4)	0.0338765	4.4107	0.857752	0.392067	0.999061	0.855875
RNAseq	Whole Blood	Day 1	gene5870 (RAB6A)	0.0239768	7.04598	0.859531	0.392193	0.999061	0.855646
RNAseq	Whole Blood	Day 1	gene26740 (OR1J2)	0.388481	-2.5068	0.861012	0.392323	0.999061	0.855412
RNAseq	Whole Blood	Day 1	gene7942 (TFEB)	0.0316551	6.91256	0.859225	0.392326	0.999061	0.855406
RNAseq	Whole Blood	Day 1	gene10800 (CYSLTR1)	-0.0514545	4.47123	-0.859337	0.392393	0.999061	-0.855286
RNAseq	Whole Blood	Day 1	gene51429 (SNX9)	-0.0356655	5.16051	-0.857808	0.39281	0.999061	-0.854532
RNAseq	Whole Blood	Day 1	gene143098 (MPP7)	0.0473429	5.20913	0.85843	0.392984	0.999061	0.854219
RNAseq	Whole Blood	Day 1	gene94134 (ARHGAP12)	-0.037441	4.33501	-0.856005	0.393226	0.999061	-0.853782
RNAseq	Whole Blood	Day 1	gene158471 (PRUNE2)	-0.302115	0.610161	-0.860435	0.393302	0.999061	-0.853644
RNAseq	Whole Blood	Day 1	gene8837 (CFLAR)	0.0269511	9.61299	0.857145	0.393708	0.999061	0.852913
RNAseq	Whole Blood	Day 1	gene6627 (SNRPA1)	0.0316337	4.75243	0.854969	0.393904	0.999061	0.852559
RNAseq	Whole Blood	Day 1	gene6421 (SFPQ)	-0.0210314	8.08743	-0.85439	0.393942	0.999061	-0.852491
RNAseq	Whole Blood	Day 1	gene6708 (SPTA1)	-0.11104	2.7446	-0.857197	0.394044	0.999061	-0.852306
RNAseq	Whole Blood	Day 1	gene140735 (DYNLL2)	-0.0273767	6.48716	-0.856105	0.394059	0.999061	-0.852279
RNAseq	Whole Blood	Day 1	gene4209 (MEF2D)	-0.0251645	7.48249	-0.855085	0.394204	0.999061	-0.852018
RNAseq	Whole Blood	Day 1	gene115361 (GBP4)	0.109147	6.97869	0.854671	0.394632	0.999061	0.851247
RNAseq	Whole Blood	Day 1	gene814 (CAMK4)	-0.0687729	4.36357	-0.855733	0.394806	0.999061	-0.850934
RNAseq	Whole Blood	Day 1	gene3340 (NDST1)	0.0710434	7.15725	0.856434	0.394924	0.999061	0.850721
RNAseq	Whole Blood	Day 1	gene92797 (HELB)	-0.0654032	4.04041	-0.85226	0.395002	0.999061	-0.850581
RNAseq	Whole Blood	Day 1	gene10783 (NEK6)	-0.0617833	5.84326	-0.855556	0.395017	0.999061	-0.850554
RNAseq	Whole Blood	Day 1	gene10158 (PDZK1IP1)	-0.154802	5.79402	-0.856619	0.395165	0.999061	-0.850287
RNAseq	Whole Blood	Day 1	gene29079 (MED4)	0.0299992	5.15662	0.852796	0.395207	0.999061	0.850212
RNAseq	Whole Blood	Day 1	gene3042 (HBM)	-0.1783	5.35631	-0.856073	0.395228	0.999061	-0.850175
RNAseq	Whole Blood	Day 1	gene91662 (NLRP12)	0.0420787	7.18431	0.853635	0.395309	0.999061	0.850029
RNAseq	Whole Blood	Day 1	gene2593 (GAMT)	-0.0618728	2.53384	-0.85242	0.395331	0.999061	-0.849989
RNAseq	Whole Blood	Day 1	gene9061 (PAPSS1)	0.0893653	5.57301	0.85641	0.395377	0.999061	0.849907
RNAseq	Whole Blood	Day 1	gene137964 (GPAT4)	0.0237912	6.39471	0.853621	0.395438	0.999061	0.849797
RNAseq	Whole Blood	Day 1	gene28572 (TRBV15)	0.140916	0.452481	0.853186	0.395567	0.999061	0.849566
RNAseq	Whole Blood	Day 1	gene50861 (STMN3)	-0.0558512	5.84139	-0.853902	0.395734	0.999061	-0.849265
RNAseq	Whole Blood	Day 1	gene254102 (EHBP1L1)	0.0317648	9.41414	0.85287	0.395735	0.999061	0.849263
RNAseq	Whole Blood	Day 1	gene403313 (PLPP6)	0.0478565	3.83019	0.852142	0.395813	0.999061	0.849122
RNAseq	Whole Blood	Day 1	gene138428 (PTRH1)	0.0690352	2.54409	0.852152	0.395938	0.999061	0.848899
RNAseq	Whole Blood	Day 1	gene2737 (GLI3)	-0.232259	-1.24375	-0.852189	0.396313	0.999061	-0.848224
RNAseq	Whole Blood	Day 1	gene4957 (ODF2)	-0.0260178	5.77607	-0.850498	0.396464	0.999061	-0.847953
RNAseq	Whole Blood	Day 1	gene55823 (VPS11)	0.0221686	6.30835	0.851041	0.396638	0.999061	0.847641
RNAseq	Whole Blood	Day 1	gene11217 (NA)	-0.0582745	5.35775	-0.852359	0.39681	0.999061	-0.847332
RNAseq	Whole Blood	Day 1	gene102465451 (MIR6753)	0.061814	1.91871	0.848889	0.396975	0.999061	0.847036
RNAseq	Whole Blood	Day 1	gene100861412 (FSBP)	-0.13732	0.915622	-0.850374	0.397049	0.999061	-0.846904
RNAseq	Whole Blood	Day 1	gene79762 (C1orf115)	0.0970583	2.21425	0.851347	0.397055	0.999061	0.846893
RNAseq	Whole Blood	Day 1	gene445815 (PALM2AKAP2)	-0.0581588	5.35574	-0.851846	0.397094	0.999061	-0.846823
RNAseq	Whole Blood	Day 1	gene9877 (ZC3H11A)	0.0185773	7.97079	0.84929	0.397095	0.999061	0.846821
RNAseq	Whole Blood	Day 1	gene728448 (PPIEL)	-0.0772764	3.06565	-0.851168	0.397105	0.999061	-0.846802
RNAseq	Whole Blood	Day 1	gene8875 (VNN2)	0.0789083	9.08856	0.852729	0.397107	0.999061	0.8468
RNAseq	Whole Blood	Day 1	gene9731 (CEP104)	0.0336365	5.47708	0.850669	0.39711	0.999061	0.846795
RNAseq	Whole Blood	Day 1	gene1652 (DDT)	0.0593528	3.41795	0.8513	0.397201	0.999061	0.84663
RNAseq	Whole Blood	Day 1	gene6205 (RPS11)	-0.0383142	10.5318	-0.850548	0.397241	0.999061	-0.846559
RNAseq	Whole Blood	Day 1	gene5799 (PTPRN2)	-0.116886	4.00717	-0.852508	0.397259	0.999061	-0.846526
RNAseq	Whole Blood	Day 1	gene7453 (WARS1)	0.0974522	8.17207	0.849271	0.397373	0.999061	0.846321
RNAseq	Whole Blood	Day 1	gene2799 (GNS)	0.0388518	7.95507	0.848478	0.398127	0.999061	0.844971
RNAseq	Whole Blood	Day 1	gene22895 (RPH3A)	-0.216688	3.84294	-0.851323	0.398277	0.999061	-0.844703
RNAseq	Whole Blood	Day 1	gene124783 (SPATA32)	0.207972	-1.60122	0.847114	0.398288	0.999061	0.844683
RNAseq	Whole Blood	Day 1	gene55766 (H2AJ)	-0.0434959	4.82404	-0.847822	0.398374	0.999061	-0.844528
RNAseq	Whole Blood	Day 1	gene115560 (ZNF501)	0.0777761	1.55514	0.847001	0.398397	0.999061	0.844487
RNAseq	Whole Blood	Day 1	gene7110 (TMF1)	0.0185863	6.26218	0.846504	0.398525	0.999061	0.844259
RNAseq	Whole Blood	Day 1	gene344787 (ZNF860)	-0.136194	1.51401	-0.848831	0.398525	0.999061	-0.844258
RNAseq	Whole Blood	Day 1	gene51728 (POLR3K)	0.0472527	3.60762	0.847082	0.398717	0.999061	0.843916
RNAseq	Whole Blood	Day 1	gene5514 (PPP1R10)	-0.0230045	5.81975	-0.845916	0.398816	0.999061	-0.843738
RNAseq	Whole Blood	Day 1	gene55062 (WIPI1)	0.0472569	4.75054	0.848185	0.398858	0.999061	0.843663
RNAseq	Whole Blood	Day 1	gene51629 (SLC25A39)	-0.13494	10.18	-0.84891	0.399054	0.999061	-0.843313
RNAseq	Whole Blood	Day 1	gene81786 (TRIM7)	-0.0822653	1.93764	-0.846894	0.399092	0.999061	-0.843243
RNAseq	Whole Blood	Day 1	gene10223 (GPA33)	-0.0653529	3.72935	-0.846355	0.399218	0.999061	-0.843019
RNAseq	Whole Blood	Day 1	gene6897 (TARS1)	-0.0362146	5.69335	-0.846878	0.399387	0.999061	-0.842716
RNAseq	Whole Blood	Day 1	gene641518 (LEF1-AS1)	-0.111239	1.10165	-0.845785	0.399477	0.999061	-0.842556
RNAseq	Whole Blood	Day 1	gene9750 (RIPOR2)	0.0275562	10.2141	0.845148	0.399511	0.999061	0.842494
RNAseq	Whole Blood	Day 1	gene54842 (MFSD6)	0.0363391	5.40657	0.846913	0.399667	0.999061	0.842216
RNAseq	Whole Blood	Day 1	gene255812 (SDHAP1)	0.0663519	3.92444	0.846972	0.39976	0.999061	0.842051
RNAseq	Whole Blood	Day 1	gene8402 (SLC25A11)	0.0215254	5.79539	0.844894	0.399816	0.999061	0.841949
RNAseq	Whole Blood	Day 1	gene2108 (ETFA)	0.0341972	5.39384	0.845935	0.399965	0.999061	0.841685
RNAseq	Whole Blood	Day 1	gene54961 (SSH3)	-0.039505	5.42019	-0.845708	0.399989	0.999061	-0.84164
RNAseq	Whole Blood	Day 1	gene79890 (RIN3)	-0.0280364	8.49991	-0.845731	0.400055	0.999061	-0.841523
RNAseq	Whole Blood	Day 1	gene7316 (UBC)	0.0196537	9.97408	0.844524	0.400189	0.999061	0.841285
RNAseq	Whole Blood	Day 1	gene2720 (GLB1)	0.0351678	6.30459	0.845907	0.400247	0.999061	0.841179
RNAseq	Whole Blood	Day 1	gene8824 (CES2)	-0.0297572	5.99225	-0.844947	0.400297	0.999061	-0.841091
RNAseq	Whole Blood	Day 1	gene100506159 (LINC02470)	0.50533	-1.0073	0.847827	0.400306	0.999061	0.841075
RNAseq	Whole Blood	Day 1	gene9402 (GRAP2)	-0.0458117	7.32811	-0.846354	0.400308	0.999061	-0.841072
RNAseq	Whole Blood	Day 1	gene26253 (CLEC4E)	0.0792048	6.71419	0.845774	0.400405	0.999061	0.840898
RNAseq	Whole Blood	Day 1	gene101927069 (LOC101927069)	-0.0728895	2.92433	-0.845235	0.400415	0.999061	-0.84088
RNAseq	Whole Blood	Day 1	gene3384 (ICAM2)	0.0271218	6.09659	0.843528	0.400424	0.999061	0.840863
RNAseq	Whole Blood	Day 1	gene314 (AOC2)	-0.067039	4.32116	-0.844827	0.400436	0.999061	-0.840843
RNAseq	Whole Blood	Day 1	gene3503 (IGHG4)	0.342074	1.56616	0.845253	0.400475	0.999061	0.840774
RNAseq	Whole Blood	Day 1	gene163859 (SDE2)	0.0333	5.11086	0.843507	0.400486	0.999061	0.840754
RNAseq	Whole Blood	Day 1	gene6886 (TAL1)	-0.0798104	5.16046	-0.845948	0.400659	0.999061	-0.840445
RNAseq	Whole Blood	Day 1	gene3420 (IDH3B)	0.0192877	6.32499	0.842838	0.400795	0.999061	0.840202
RNAseq	Whole Blood	Day 1	gene25962 (VIRMA)	0.0215849	6.06918	0.843138	0.400822	0.999061	0.840155
RNAseq	Whole Blood	Day 1	gene4792 (NFKBIA)	-0.0467662	7.61855	-0.842894	0.401011	0.999061	-0.839816
RNAseq	Whole Blood	Day 1	gene5984 (RFC4)	0.0474549	2.89495	0.842034	0.401035	0.999061	0.839775
RNAseq	Whole Blood	Day 1	gene6117 (RPA1)	-0.0224471	6.75712	-0.843204	0.401108	0.999061	-0.839644
RNAseq	Whole Blood	Day 1	gene79068 (FTO)	-0.0324985	4.80325	-0.842879	0.401132	0.999061	-0.839601
RNAseq	Whole Blood	Day 1	gene6161 (RPL32)	-0.0320709	9.53107	-0.842228	0.401215	0.999061	-0.839454
RNAseq	Whole Blood	Day 1	gene23085 (ERC1)	-0.0373156	5.4565	-0.843113	0.401303	0.999061	-0.839296
RNAseq	Whole Blood	Day 1	gene145781 (GCOM1)	0.0611005	5.19378	0.844789	0.401439	0.999061	0.839055
RNAseq	Whole Blood	Day 1	gene4779 (NFE2L1)	0.0196068	7.24454	0.842893	0.401494	0.999061	0.838957
RNAseq	Whole Blood	Day 1	gene65018 (PINK1)	-0.0536861	7.38608	-0.843172	0.401672	0.999061	-0.838639
RNAseq	Whole Blood	Day 1	gene9836 (LCMT2)	-0.0434801	3.2558	-0.840829	0.401698	0.999061	-0.838593
RNAseq	Whole Blood	Day 1	gene440359 (YBX3P1)	0.202888	-1.45292	0.840293	0.401815	0.999061	0.838383
RNAseq	Whole Blood	Day 1	gene57786 (RBAK)	0.0305973	4.79015	0.840679	0.401828	0.999061	0.838361
RNAseq	Whole Blood	Day 1	gene54784 (ALKBH4)	0.0329677	3.53106	0.839762	0.401877	0.999061	0.838274
RNAseq	Whole Blood	Day 1	gene7136 (TNNI2)	0.055242	3.10899	0.840809	0.402082	0.999061	0.837909
RNAseq	Whole Blood	Day 1	gene861 (RUNX1)	-0.0242773	6.57517	-0.840239	0.402089	0.999061	-0.837895
RNAseq	Whole Blood	Day 1	gene51319 (RSRC1)	-0.0468478	3.71699	-0.840822	0.402147	0.999061	-0.837793
RNAseq	Whole Blood	Day 1	gene466 (ATF1)	-0.0283418	4.57348	-0.839231	0.402299	0.999061	-0.837523
RNAseq	Whole Blood	Day 1	gene5933 (RBL1)	-0.033012	4.07299	-0.839568	0.4023	0.999061	-0.83752
RNAseq	Whole Blood	Day 1	gene79690 (GAL3ST4)	-0.0798736	3.47701	-0.841745	0.402351	0.999061	-0.837429
RNAseq	Whole Blood	Day 1	gene7320 (UBE2B)	0.0451093	6.44414	0.839627	0.40249	0.999061	0.837182
RNAseq	Whole Blood	Day 1	gene139886 (SPIN4)	0.0632953	1.92612	0.838399	0.402598	0.999061	0.83699
RNAseq	Whole Blood	Day 1	gene923 (CD6)	-0.0495717	7.79283	-0.842684	0.402631	0.999061	-0.836932
RNAseq	Whole Blood	Day 1	gene55734 (ZFP64)	-0.0378973	3.84661	-0.83893	0.402788	0.999061	-0.836652
RNAseq	Whole Blood	Day 1	gene10319 (LAMC3)	-0.215794	0.139742	-0.841703	0.402843	0.999061	-0.836555
RNAseq	Whole Blood	Day 1	gene55228 (PNMA8A)	0.420063	-3.4445	0.842491	0.402848	0.999061	0.836546
RNAseq	Whole Blood	Day 1	gene10498 (CARM1)	-0.0811581	6.64928	-0.841326	0.403045	0.999061	-0.836196
RNAseq	Whole Blood	Day 1	gene81929 (SEH1L)	0.0332523	4.30496	0.838546	0.403068	0.999061	0.836154
RNAseq	Whole Blood	Day 1	gene23137 (SMC5)	-0.0245386	5.61266	-0.837771	0.403252	0.999061	-0.835827
RNAseq	Whole Blood	Day 1	gene27434 (POLM)	0.0419044	5.47859	0.840457	0.403393	0.999061	0.835577
RNAseq	Whole Blood	Day 1	gene54962 (TIPIN)	0.0733525	1.23452	0.837214	0.403621	0.999061	0.835172
RNAseq	Whole Blood	Day 1	gene254050 (LRRC43)	-0.178477	-0.439956	-0.838421	0.403709	0.999061	-0.835016
RNAseq	Whole Blood	Day 1	gene148823 (GCSAML)	0.100787	1.72508	0.839072	0.403733	0.999061	0.834972
RNAseq	Whole Blood	Day 1	gene4784 (NFIX)	-0.129402	5.73582	-0.840434	0.403788	0.999061	-0.834875
RNAseq	Whole Blood	Day 1	gene7220 (TRPC1)	-0.0957171	0.776034	-0.836768	0.403824	0.999061	-0.834811
RNAseq	Whole Blood	Day 1	gene54663 (WDR74)	0.0271037	4.83735	0.83705	0.403828	0.999061	0.834804
RNAseq	Whole Blood	Day 1	gene8192 (CLPP)	0.0269261	5.24324	0.837442	0.403886	0.999061	0.834701
RNAseq	Whole Blood	Day 1	gene4860 (PNP)	0.0379542	6.1443	0.838866	0.403989	0.999061	0.834518
RNAseq	Whole Blood	Day 1	gene1290 (COL5A2)	-0.167563	-0.387446	-0.837342	0.404112	0.999061	-0.8343
RNAseq	Whole Blood	Day 1	gene272 (AMPD3)	-0.045422	6.0413	-0.838071	0.404225	0.999061	-0.8341
RNAseq	Whole Blood	Day 1	gene54055 (CYP4F29P)	0.38479	1.49344	0.840903	0.404317	0.999061	0.833936
RNAseq	Whole Blood	Day 1	gene8503 (PIK3R3)	0.0880725	2.21887	0.837476	0.404518	0.999061	0.83358
RNAseq	Whole Blood	Day 1	gene23304 (UBR2)	0.0228653	8.06232	0.836072	0.404541	0.999061	0.833539
RNAseq	Whole Blood	Day 1	gene84634 (KISS1R)	0.149387	0.34538	0.836437	0.404829	0.999061	0.833028
RNAseq	Whole Blood	Day 1	gene10916 (MAGED2)	0.0273776	5.75493	0.836638	0.405015	0.999061	0.832699
RNAseq	Whole Blood	Day 1	gene777 (CACNA1E)	-0.0992125	2.84448	-0.838007	0.405031	0.999061	-0.83267
RNAseq	Whole Blood	Day 1	gene57096 (RPGRIP1)	-0.0739177	3.87055	-0.836456	0.405119	0.999061	-0.832515
RNAseq	Whole Blood	Day 1	gene9130 (FAM50A)	0.0256803	5.94303	0.835347	0.405144	0.999061	0.83247
RNAseq	Whole Blood	Day 1	gene79415 (CYBC1)	0.0293656	7.88451	0.836565	0.405148	0.999061	0.832462
RNAseq	Whole Blood	Day 1	gene163590 (TOR1AIP2)	0.0192176	5.95958	0.833943	0.405262	0.999061	0.83226
RNAseq	Whole Blood	Day 1	gene9918 (NCAPD2)	0.027724	6.62594	0.835354	0.405593	0.999061	0.831673
RNAseq	Whole Blood	Day 1	gene647135 (SRGAP2B)	0.0596727	2.76804	0.834648	0.405606	0.999061	0.83165
RNAseq	Whole Blood	Day 1	gene28831 (IGLJ3)	-0.174555	3.00726	-0.833969	0.405841	0.999061	-0.831235
RNAseq	Whole Blood	Day 1	gene57613 (FAM234B)	0.0497294	2.61701	0.833389	0.405855	0.999061	0.83121
RNAseq	Whole Blood	Day 1	gene9989 (PPP4R1)	0.0395367	7.14996	0.835007	0.406	0.999061	0.830954
RNAseq	Whole Blood	Day 1	gene84874 (ZNF514)	0.0745484	4.26721	0.835851	0.406001	0.999061	0.830952
RNAseq	Whole Blood	Day 1	gene4696 (NDUFA3)	0.0360643	5.02707	0.834857	0.406039	0.999061	0.830885
RNAseq	Whole Blood	Day 1	gene2289 (FKBP5)	0.106272	8.06178	0.833808	0.406141	0.999061	0.830703
RNAseq	Whole Blood	Day 1	gene260429 (PRSS33)	0.226286	3.88398	0.836635	0.406201	0.999061	0.830598
RNAseq	Whole Blood	Day 1	gene154075 (SAMD3)	0.077951	5.62614	0.835682	0.406271	0.999061	0.830473
RNAseq	Whole Blood	Day 1	gene7378 (UPP1)	0.0331298	5.46175	0.833487	0.406274	0.999061	0.830469
RNAseq	Whole Blood	Day 1	gene11033 (ADAP1)	0.039635	6.48947	0.83517	0.406388	0.999061	0.830267
RNAseq	Whole Blood	Day 1	gene11151 (CORO1A)	0.0241159	10.7337	0.834199	0.406409	0.999061	0.83023
RNAseq	Whole Blood	Day 1	gene100529067 (SERF2-C15ORF63)	0.0398507	8.39469	0.83349	0.406495	0.999061	0.830077
RNAseq	Whole Blood	Day 1	gene101927777 (SATB1-AS1)	-0.0673771	2.31784	-0.832689	0.406729	0.999061	-0.829664
RNAseq	Whole Blood	Day 1	gene102723828 (LINC02506)	-0.409926	-3.07267	-0.835098	0.406731	0.999061	-0.82966
RNAseq	Whole Blood	Day 1	gene4835 (NQO2)	-0.0997067	5.60168	-0.835879	0.406828	0.999061	-0.829489
RNAseq	Whole Blood	Day 1	gene51733 (UPB1)	0.127638	1.67524	0.833704	0.406932	0.999061	0.829305
RNAseq	Whole Blood	Day 1	gene5515 (PPP2CA)	0.020401	6.8546	0.831633	0.406945	0.999061	0.829281
RNAseq	Whole Blood	Day 1	gene11276 (SYNRG)	-0.0313985	5.69938	-0.831055	0.407051	0.999061	-0.829094
RNAseq	Whole Blood	Day 1	gene5023 (P2RX1)	0.0767535	6.34521	0.834799	0.407217	0.999061	0.8288
RNAseq	Whole Blood	Day 1	gene83892 (KCTD10)	0.042494	5.8299	0.834334	0.407274	0.999061	0.8287
RNAseq	Whole Blood	Day 1	gene8681 (JMJD7-PLA2G4B)	-0.039586	5.69263	-0.831698	0.407299	0.999061	-0.828656
RNAseq	Whole Blood	Day 1	gene50615 (IL21R)	0.035969	5.54373	0.832188	0.407302	0.999061	0.828651
RNAseq	Whole Blood	Day 1	gene79134 (TMEM185B)	-0.0275945	5.57938	-0.830603	0.407661	0.999061	-0.828018
RNAseq	Whole Blood	Day 1	gene100507421 (TMEM178B)	0.237857	-1.97794	0.830208	0.407686	0.999061	0.827973
RNAseq	Whole Blood	Day 1	gene5820 (PVT1)	0.0614131	2.97947	0.830921	0.407919	0.999061	0.827562
RNAseq	Whole Blood	Day 1	gene5573 (PRKAR1A)	0.0250661	8.59909	0.831068	0.408007	0.999061	0.827407
RNAseq	Whole Blood	Day 1	gene65083 (NOL6)	0.0314399	5.63884	0.830262	0.408074	0.999061	0.827287
RNAseq	Whole Blood	Day 1	gene348378 (SHISAL2A)	-0.0511904	3.1251	-0.829823	0.408125	0.999061	-0.827198
RNAseq	Whole Blood	Day 1	gene10146 (G3BP1)	0.019713	7.02623	0.828955	0.40817	0.999061	0.827118
RNAseq	Whole Blood	Day 1	gene64105 (CENPK)	0.220534	2.15413	0.8334	0.408183	0.999061	0.827096
RNAseq	Whole Blood	Day 1	gene8019 (BRD3)	-0.0216201	6.47551	-0.829732	0.408242	0.999061	-0.826991
RNAseq	Whole Blood	Day 1	gene9791 (PTDSS1)	0.0268201	6.6148	0.830305	0.408251	0.999061	0.826976
RNAseq	Whole Blood	Day 1	gene102723373 (LOC102723373)	-0.125722	1.77982	-0.831608	0.408632	0.999061	-0.826303
RNAseq	Whole Blood	Day 1	gene54462 (CCSER2)	-0.0349288	5.79663	-0.82987	0.408729	0.999061	-0.826132
RNAseq	Whole Blood	Day 1	gene57198 (ATP8B2)	-0.0363654	7.64996	-0.830525	0.408736	0.999061	-0.826119
RNAseq	Whole Blood	Day 1	gene89848 (FCHSD1)	0.0312502	6.66778	0.829245	0.408882	0.999061	0.825862
RNAseq	Whole Blood	Day 1	gene155368 (METTL27)	-0.252891	-1.26628	-0.82951	0.409155	0.999061	-0.825382
RNAseq	Whole Blood	Day 1	gene100129066 (UNQ6494)	0.200931	-2.25536	0.826856	0.409215	0.999061	0.825275
RNAseq	Whole Blood	Day 1	gene7416 (VDAC1)	0.0295182	5.79318	0.828155	0.40922	0.999061	0.825267
RNAseq	Whole Blood	Day 1	gene9270 (ITGB1BP1)	-0.0412775	5.12798	-0.83034	0.409247	0.999061	-0.825219
RNAseq	Whole Blood	Day 1	gene57050 (UTP3)	0.0263306	5.36071	0.827667	0.409262	0.999061	0.825192
RNAseq	Whole Blood	Day 1	gene2591 (GALNT3)	0.0476655	4.51423	0.829053	0.409511	0.999061	0.824754
RNAseq	Whole Blood	Day 1	gene51225 (ABI3)	0.0568937	6.39252	0.828472	0.409564	0.999061	0.824661
RNAseq	Whole Blood	Day 1	gene51571 (FAM49B)	0.0251615	8.05075	0.827561	0.409633	0.999061	0.82454
RNAseq	Whole Blood	Day 1	gene83787 (ARMC10)	-0.0386024	3.75284	-0.826656	0.409702	0.999061	-0.824418
RNAseq	Whole Blood	Day 1	gene439996 (IFIT1B)	-0.134326	3.95944	-0.829681	0.409724	0.999061	-0.824379
RNAseq	Whole Blood	Day 1	gene5743 (PTGS2)	0.0602912	4.79772	0.828725	0.409883	0.999061	0.8241
RNAseq	Whole Blood	Day 1	gene64897 (C12orf43)	0.0357338	3.86726	0.826718	0.409922	0.999061	0.82403
RNAseq	Whole Blood	Day 1	gene55114 (ARHGAP17)	-0.036208	6.75027	-0.827283	0.409957	0.999061	-0.823969
RNAseq	Whole Blood	Day 1	gene320 (APBA1)	0.140352	-0.651186	0.82674	0.410022	0.999061	0.823856
RNAseq	Whole Blood	Day 1	gene5591 (PRKDC)	-0.0347561	7.90174	-0.827229	0.410082	0.999061	-0.823749
RNAseq	Whole Blood	Day 1	gene2957 (GTF2A1)	-0.0274356	5.2091	-0.825796	0.410235	0.999061	-0.823479
RNAseq	Whole Blood	Day 1	gene5463 (POU6F1)	-0.0640332	4.41291	-0.827964	0.410379	0.999061	-0.823227
RNAseq	Whole Blood	Day 1	gene55704 (CCDC88A)	0.0643151	6.23924	0.827973	0.41045	0.999061	0.823102
RNAseq	Whole Blood	Day 1	gene23210 (JMJD6)	-0.0357448	5.17776	-0.826026	0.410802	0.999061	-0.822484
RNAseq	Whole Blood	Day 1	gene7122 (CLDN5)	-0.113699	2.83059	-0.82702	0.411009	0.999061	-0.82212
RNAseq	Whole Blood	Day 1	gene90488 (TMEM263)	-0.0501238	3.93059	-0.824764	0.411043	0.999061	-0.822059
RNAseq	Whole Blood	Day 1	gene150248 (C22orf15)	-0.192143	-2.05895	-0.823261	0.411063	0.999061	-0.822024
RNAseq	Whole Blood	Day 1	gene1650 (DDOST)	0.0277212	7.33044	0.82538	0.411118	0.999061	0.821928
RNAseq	Whole Blood	Day 1	gene26003 (GORASP2)	-0.0236198	6.23401	-0.824327	0.41115	0.999061	-0.821872
RNAseq	Whole Blood	Day 1	gene23262 (PPIP5K2)	0.0365497	5.54908	0.825626	0.411219	0.999061	0.821751
RNAseq	Whole Blood	Day 1	gene643680 (MS4A4E)	-0.0874613	3.14621	-0.825481	0.411459	0.999061	-0.821329
RNAseq	Whole Blood	Day 1	gene4507 (MTAP)	0.0346518	4.02759	0.822986	0.411711	0.999061	0.820887
RNAseq	Whole Blood	Day 1	gene9367 (RAB9A)	0.033562	4.22681	0.82402	0.411712	0.999061	0.820884
RNAseq	Whole Blood	Day 1	gene79960 (JADE1)	0.0313932	6.40283	0.82409	0.411747	0.999061	0.820823
RNAseq	Whole Blood	Day 1	gene347862 (GATD1)	0.0255033	5.48268	0.822965	0.411913	0.999061	0.820533
RNAseq	Whole Blood	Day 1	gene642946 (FLVCR1-DT)	-0.206935	1.16523	-0.825968	0.412397	0.999061	-0.819684
RNAseq	Whole Blood	Day 1	gene342945 (ZSCAN22)	0.0432827	2.82627	0.821068	0.412474	0.999061	0.819548
RNAseq	Whole Blood	Day 1	gene390561 (HERC2P10)	-0.28597	-2.2628	-0.823592	0.412475	0.999061	-0.819545
RNAseq	Whole Blood	Day 1	gene84236 (RHBDD1)	-0.0289655	4.89188	-0.822165	0.4125	0.999061	-0.819502
RNAseq	Whole Blood	Day 1	gene79832 (QSER1)	-0.0399472	4.61014	-0.822564	0.412515	0.999061	-0.819476
RNAseq	Whole Blood	Day 1	gene27004 (TCL6)	0.173234	0.884594	0.824316	0.412518	0.999061	0.81947
RNAseq	Whole Blood	Day 1	gene7123 (CLEC3B)	0.106348	1.3922	0.823328	0.412565	0.999061	0.819389
RNAseq	Whole Blood	Day 1	gene55016 (MARCHF1)	0.0556452	5.95672	0.822744	0.412751	0.999061	0.819062
RNAseq	Whole Blood	Day 1	gene9907 (AP5Z1)	0.0240996	6.57867	0.82197	0.412772	0.999061	0.819026
RNAseq	Whole Blood	Day 1	gene283314 (C1RL-AS1)	0.0814288	4.00954	0.82418	0.412802	0.999061	0.818973
RNAseq	Whole Blood	Day 1	gene54960 (GEMIN8)	-0.0517987	3.22396	-0.822245	0.412851	0.999061	-0.818886
RNAseq	Whole Blood	Day 1	gene120103 (SLC36A4)	0.0473069	3.61998	0.821522	0.412888	0.999061	0.818823
RNAseq	Whole Blood	Day 1	gene78999 (LRFN4)	0.080739	2.67254	0.822952	0.412996	0.999061	0.818633
RNAseq	Whole Blood	Day 1	gene79802 (HHIPL2)	-0.220142	-2.17876	-0.819976	0.413091	0.999061	-0.818466
RNAseq	Whole Blood	Day 1	gene26249 (KLHL3)	-0.0583144	3.51683	-0.821219	0.413226	0.999061	-0.81823
RNAseq	Whole Blood	Day 1	gene9398 (CD101)	0.114909	5.13495	0.823987	0.413379	0.999061	0.817961
RNAseq	Whole Blood	Day 1	gene170959 (ZNF431)	0.0423669	4.06874	0.820803	0.413494	0.999061	0.81776
RNAseq	Whole Blood	Day 1	gene132001 (TAMM41)	-0.0633686	2.68181	-0.820914	0.413525	0.999061	-0.817706
RNAseq	Whole Blood	Day 1	gene23788 (MTCH2)	0.0344383	4.82841	0.82035	0.413683	0.999061	0.817429
RNAseq	Whole Blood	Day 1	gene344807 (CD200R1L)	-0.236029	-2.12232	-0.819009	0.413706	0.999061	-0.817389
RNAseq	Whole Blood	Day 1	gene7535 (ZAP70)	0.0372545	8.05711	0.821533	0.413788	0.999061	0.817246
RNAseq	Whole Blood	Day 1	gene6118 (RPA2)	-0.0314972	6.19905	-0.820938	0.414029	0.999061	-0.816825
RNAseq	Whole Blood	Day 1	gene79703 (C11orf80)	0.0533216	2.98633	0.81786	0.414649	0.999061	0.815741
RNAseq	Whole Blood	Day 1	gene105378775 (NA)	-0.108222	2.39773	-0.81992	0.414803	0.999061	-0.815471
RNAseq	Whole Blood	Day 1	gene11019 (LIAS)	0.036182	3.16519	0.815665	0.415629	0.999061	0.814028
RNAseq	Whole Blood	Day 1	gene390660 (ADAMTS7P1)	0.213797	0.207361	0.81907	0.41563	0.999061	0.814025
RNAseq	Whole Blood	Day 1	gene101928834 (LOC101928834)	-0.182671	-0.101851	-0.818324	0.415658	0.999061	-0.813977
RNAseq	Whole Blood	Day 1	gene10267 (RAMP1)	0.163862	0.279839	0.817489	0.41572	0.999061	0.81387
RNAseq	Whole Blood	Day 1	gene81926 (ABHD17A)	0.0406913	7.72902	0.817932	0.415727	0.999061	0.813857
RNAseq	Whole Blood	Day 1	gene388886 (LRRC75B)	-0.143229	-0.385724	-0.815402	0.415986	0.999061	-0.813405
RNAseq	Whole Blood	Day 1	gene51552 (RAB14)	0.02073	6.81398	0.815403	0.415996	0.999061	0.813387
RNAseq	Whole Blood	Day 1	gene93164 (HTR7P1)	0.0784318	1.83142	0.816272	0.416105	0.999061	0.813197
RNAseq	Whole Blood	Day 1	gene1234 (CCR5)	0.0808214	5.4502	0.818962	0.416126	0.999061	0.813161
RNAseq	Whole Blood	Day 1	gene55814 (BDP1)	-0.0377173	4.74314	-0.814703	0.416263	0.999061	-0.812922
RNAseq	Whole Blood	Day 1	gene83871 (RAB34)	0.076349	3.69725	0.817494	0.416441	0.999061	0.812612
RNAseq	Whole Blood	Day 1	gene50650 (ARHGEF3)	0.030687	7.15513	0.815952	0.416475	0.999061	0.812553
RNAseq	Whole Blood	Day 1	gene51125 (GOLGA7)	0.0210264	6.37937	0.815	0.416492	0.999061	0.812523
RNAseq	Whole Blood	Day 1	gene396 (ARHGDIA)	0.020338	8.71953	0.815629	0.416515	0.999061	0.812482
RNAseq	Whole Blood	Day 1	gene26586 (CKAP2)	0.0558492	4.02001	0.816689	0.416669	0.999061	0.812214
RNAseq	Whole Blood	Day 1	gene3048 (HBG2)	-0.387361	-0.0187008	-0.81814	0.416692	0.999061	-0.812174
RNAseq	Whole Blood	Day 1	gene84513 (PLPP5)	0.0789731	4.66196	0.817052	0.416773	0.999061	0.812033
RNAseq	Whole Blood	Day 1	gene51585 (PCF11)	-0.0194818	7.15121	-0.814076	0.416877	0.999061	-0.81185
RNAseq	Whole Blood	Day 1	gene2867 (FFAR2)	0.0616157	7.94896	0.816422	0.416879	0.999061	0.811847
RNAseq	Whole Blood	Day 1	gene2200 (FBN1)	0.135882	0.224127	0.815887	0.4169	0.999061	0.811811
RNAseq	Whole Blood	Day 1	gene83401 (ELOVL3)	0.152265	-0.740541	0.813493	0.416937	0.999061	0.811747
RNAseq	Whole Blood	Day 1	gene63035 (BCORL1)	-0.0292374	5.72298	-0.813385	0.417118	0.999061	-0.811431
RNAseq	Whole Blood	Day 1	gene891 (CCNB1)	0.0955294	1.10459	0.812884	0.417193	0.999061	0.811301
RNAseq	Whole Blood	Day 1	gene3455 (IFNAR2)	-0.0257214	6.94848	-0.814489	0.41743	0.999061	-0.810889
RNAseq	Whole Blood	Day 1	gene654433 (PAX8-AS1)	-0.389804	3.57187	-0.817507	0.417552	0.999061	-0.810675
RNAseq	Whole Blood	Day 1	gene79930 (DOK3)	-0.031884	8.69434	-0.813326	0.417758	0.999061	-0.810316
RNAseq	Whole Blood	Day 1	gene200942 (KLHDC8B)	0.086249	3.80268	0.815162	0.417843	0.999061	0.810169
RNAseq	Whole Blood	Day 1	gene55049 (REX1BD)	0.0396688	5.43863	0.813072	0.417887	0.999061	0.810093
RNAseq	Whole Blood	Day 1	gene338440 (ANO9)	0.0571972	5.39884	0.812866	0.418154	0.999061	0.809628
RNAseq	Whole Blood	Day 1	gene5270 (SERPINE2)	0.153918	1.58331	0.815036	0.418226	0.999061	0.809504
RNAseq	Whole Blood	Day 1	gene91663 (MYADM)	0.0573565	9.18959	0.813587	0.418242	0.999061	0.809475
RNAseq	Whole Blood	Day 1	gene988 (CDC5L)	-0.0180211	6.06686	-0.811748	0.418253	0.999061	-0.809456
RNAseq	Whole Blood	Day 1	gene3992 (FADS1)	-0.0909824	3.82239	-0.814108	0.418298	0.999061	-0.809377
RNAseq	Whole Blood	Day 1	gene114789 (SLC25A25)	0.0337249	4.69059	0.811975	0.418345	0.999061	0.809295
RNAseq	Whole Blood	Day 1	gene3159 (HMGA1)	-0.0292235	7.01814	-0.812223	0.418369	0.999061	-0.809254
RNAseq	Whole Blood	Day 1	gene6427 (SRSF2)	0.022041	7.16152	0.811494	0.418438	0.999061	0.809133
RNAseq	Whole Blood	Day 1	gene1118 (CHIT1)	0.18792	0.693174	0.813125	0.418637	0.999061	0.808788
RNAseq	Whole Blood	Day 1	gene55699 (IARS2)	0.0252936	6.15713	0.811464	0.418675	0.999061	0.808723
RNAseq	Whole Blood	Day 1	gene28810 (IGLV2-34)	0.237077	-1.27695	0.809863	0.419095	0.999061	0.807993
RNAseq	Whole Blood	Day 1	gene57410 (SCYL1)	0.0243232	6.91896	0.811431	0.4192	0.999061	0.80781
RNAseq	Whole Blood	Day 1	gene28625 (TRBJ2-4)	0.314101	-1.31592	0.812957	0.419259	0.999061	0.807707
RNAseq	Whole Blood	Day 1	gene388753 (COA6)	0.0534033	2.97592	0.810153	0.419395	0.999061	0.80747
RNAseq	Whole Blood	Day 1	gene56261 (GPCPD1)	-0.050943	7.331	-0.811442	0.419399	0.999061	-0.807464
RNAseq	Whole Blood	Day 1	gene57563 (KLHL8)	0.035523	5.17728	0.810399	0.419502	0.999061	0.807286
RNAseq	Whole Blood	Day 1	gene55748 (CNDP2)	0.0365988	7.1865	0.809162	0.41958	0.999061	0.80715
RNAseq	Whole Blood	Day 1	gene64400 (AKTIP)	0.0540604	4.68702	0.811193	0.419747	0.999061	0.806861
RNAseq	Whole Blood	Day 1	gene100499405 (LINC00987)	0.129248	1.95743	0.811244	0.419946	0.999061	0.806514
RNAseq	Whole Blood	Day 1	gene975 (CD81)	0.0390403	6.71267	0.811054	0.420004	0.999061	0.806414
RNAseq	Whole Blood	Day 1	gene79098 (C1orf116)	-0.10487	1.21088	-0.810257	0.420038	0.999061	-0.806356
RNAseq	Whole Blood	Day 1	gene9976 (CLEC2B)	0.0675815	5.86364	0.810255	0.42005	0.999061	0.806335
RNAseq	Whole Blood	Day 1	gene25960 (ADGRA2)	-0.0931813	3.34576	-0.810876	0.420097	0.999061	-0.806253
RNAseq	Whole Blood	Day 1	gene28776 (IGLV7-43)	-0.188723	0.916935	-0.808103	0.420236	0.999061	-0.806012
RNAseq	Whole Blood	Day 1	gene10055 (SAE1)	0.0261107	5.88675	0.808277	0.420547	0.999061	0.805473
RNAseq	Whole Blood	Day 1	gene10922 (FASTK)	0.0277697	5.77559	0.807212	0.420573	0.999061	0.805427
RNAseq	Whole Blood	Day 1	gene28420 (IGHV3-53)	0.320971	-0.458411	0.808024	0.42063	0.999061	0.805329
RNAseq	Whole Blood	Day 1	gene51295 (ECSIT)	-0.0456886	4.96469	-0.809179	0.420673	0.999061	-0.805255
RNAseq	Whole Blood	Day 1	gene22864 (R3HDM2)	-0.0179578	7.31332	-0.807542	0.420751	0.999061	-0.805119
RNAseq	Whole Blood	Day 1	gene9911 (TMCC2)	-0.112333	5.08682	-0.810234	0.420871	0.999061	-0.804911
RNAseq	Whole Blood	Day 1	gene29102 (DROSHA)	-0.0222879	5.58648	-0.8067	0.420896	0.999061	-0.804867
RNAseq	Whole Blood	Day 1	gene994 (CDC25B)	0.0308039	7.93698	0.808987	0.420946	0.999061	0.80478
RNAseq	Whole Blood	Day 1	gene10611 (PDLIM5)	0.0337529	5.4863	0.808179	0.421051	0.999061	0.804599
RNAseq	Whole Blood	Day 1	gene91775 (NXPE3)	-0.0357613	5.98695	-0.809567	0.421058	0.999061	-0.804587
RNAseq	Whole Blood	Day 1	gene81619 (TSPAN14)	0.0230944	8.26731	0.807753	0.421086	0.999061	0.804539
RNAseq	Whole Blood	Day 1	gene124454 (EARS2)	-0.0326284	3.80133	-0.80631	0.42111	0.999061	-0.804497
RNAseq	Whole Blood	Day 1	gene55233 (MOB1A)	0.02491	7.19131	0.806802	0.421123	0.999061	0.804474
RNAseq	Whole Blood	Day 1	gene8792 (TNFRSF11A)	-0.12141	0.898081	-0.807521	0.421365	0.999061	-0.804056
RNAseq	Whole Blood	Day 1	gene3691 (ITGB4)	-0.151193	2.21067	-0.808542	0.42142	0.999061	-0.803959
RNAseq	Whole Blood	Day 1	gene84248 (FYTTD1)	-0.0248344	5.77528	-0.805693	0.421647	0.999061	-0.803566
RNAseq	Whole Blood	Day 1	gene101928370 (LOC101928370)	0.0900492	1.42565	0.806569	0.421653	0.999061	0.803557
RNAseq	Whole Blood	Day 1	gene3556 (IL1RAP)	0.067199	5.98228	0.808023	0.421653	0.999061	0.803556
RNAseq	Whole Blood	Day 1	gene8347 (H2BC4)	0.0527084	4.14223	0.806781	0.421877	0.999061	0.80317
RNAseq	Whole Blood	Day 1	gene83643 (CCDC3)	0.241876	-1.83562	0.805324	0.422018	0.999061	0.802925
RNAseq	Whole Blood	Day 1	gene79891 (ZNF671)	-0.0385467	4.43903	-0.806248	0.422092	0.999061	-0.802797
RNAseq	Whole Blood	Day 1	gene8496 (PPFIBP1)	-0.0826259	1.65155	-0.805198	0.422144	0.999061	-0.802707
RNAseq	Whole Blood	Day 1	gene10169 (SERF2)	0.0384879	8.80458	0.806266	0.422237	0.999061	0.802546
RNAseq	Whole Blood	Day 1	gene7011 (TEP1)	0.0376793	7.3429	0.805006	0.422328	0.999061	0.802389
RNAseq	Whole Blood	Day 1	gene26007 (TKFC)	0.0343819	4.76905	0.804756	0.42239	0.999061	0.802282
RNAseq	Whole Blood	Day 1	gene2647 (BLOC1S1)	0.026265	5.62433	0.804893	0.422448	0.999061	0.802182
RNAseq	Whole Blood	Day 1	gene5997 (RGS2)	0.0536789	9.67015	0.805369	0.422451	0.999061	0.802177
RNAseq	Whole Blood	Day 1	gene79937 (CNTNAP3)	-0.135678	4.30809	-0.807011	0.422532	0.999061	-0.802037
RNAseq	Whole Blood	Day 1	gene28657 (TRAV26-1)	-0.100775	2.25228	-0.805989	0.422781	0.999061	-0.801605
RNAseq	Whole Blood	Day 1	gene56895 (AGPAT4)	0.0719779	4.05158	0.804451	0.422987	0.999061	0.801249
RNAseq	Whole Blood	Day 1	gene5338 (PLD2)	0.0564846	4.92559	0.805867	0.423012	0.999061	0.801207
RNAseq	Whole Blood	Day 1	gene399818 (EEF1AKMT2)	-0.0445695	3.37777	-0.803295	0.423235	0.999061	-0.800822
RNAseq	Whole Blood	Day 1	gene9972 (NUP153)	-0.0191701	6.93545	-0.802311	0.423292	0.999061	-0.800722
RNAseq	Whole Blood	Day 1	gene7832 (BTG2)	-0.031282	8.30544	-0.804439	0.423503	0.999061	-0.800358
RNAseq	Whole Blood	Day 1	gene57706 (DENND1A)	0.0323555	6.26585	0.802646	0.423543	0.999061	0.800289
RNAseq	Whole Blood	Day 1	gene4023 (LPL)	0.250253	0.541351	0.805856	0.423543	0.999061	0.800289
RNAseq	Whole Blood	Day 1	gene28996 (HIPK2)	-0.0460844	7.32422	-0.803531	0.423569	0.999061	-0.800245
RNAseq	Whole Blood	Day 1	gene8233 (ZRSR2)	0.0309829	5.37186	0.802507	0.423828	0.999061	0.799798
RNAseq	Whole Blood	Day 1	gene374666 (WASH3P)	0.0697501	4.34108	0.804829	0.423867	0.999061	0.799731
RNAseq	Whole Blood	Day 1	gene55275 (VPS53)	0.0415426	6.39698	0.804639	0.424082	0.999061	0.79936
RNAseq	Whole Blood	Day 1	gene101927153 (LINC02207)	0.125381	1.01701	0.803261	0.424208	0.999061	0.799143
RNAseq	Whole Blood	Day 1	gene100652833 (LOC100652833)	-0.193679	-4.22249	-0.801823	0.424258	0.999061	-0.799057
RNAseq	Whole Blood	Day 1	gene654 (BMP6)	0.0818988	4.06766	0.803866	0.424261	0.999061	0.799051
RNAseq	Whole Blood	Day 1	gene93426 (SYCE1)	-0.370665	-1.81575	-0.804391	0.424311	0.999061	-0.798965
RNAseq	Whole Blood	Day 1	gene2859 (GPR35)	0.082037	3.69434	0.804272	0.424339	0.999061	0.798916
RNAseq	Whole Blood	Day 1	gene199777 (ZNF626)	-0.0822001	3.01824	-0.803543	0.424465	0.999061	-0.798699
RNAseq	Whole Blood	Day 1	gene57448 (BIRC6)	-0.0295299	7.69839	-0.800726	0.424527	0.999061	-0.798592
RNAseq	Whole Blood	Day 1	gene2272 (FHIT)	-0.113516	3.19715	-0.804074	0.424557	0.999061	-0.79854
RNAseq	Whole Blood	Day 1	gene143689 (PIWIL4)	0.0715758	1.86402	0.801247	0.424636	0.999061	0.798405
RNAseq	Whole Blood	Day 1	gene55139 (ANKZF1)	0.0293314	6.51551	0.801168	0.424716	0.999061	0.798266
RNAseq	Whole Blood	Day 1	gene7532 (YWHAG)	0.0328849	6.79796	0.801766	0.424794	0.999061	0.798132
RNAseq	Whole Blood	Day 1	gene50614 (GALNT9)	-0.270286	-3.38661	-0.799958	0.424934	0.999061	-0.797891
RNAseq	Whole Blood	Day 1	gene28920 (IGKV2-29)	-0.260378	0.308107	-0.802174	0.425013	0.999061	-0.797755
RNAseq	Whole Blood	Day 1	gene253650 (ANKRD18A)	0.119009	0.856062	0.800843	0.425169	0.999061	0.797486
RNAseq	Whole Blood	Day 1	gene7095 (SEC62)	-0.0469242	7.70454	-0.800575	0.425217	0.999061	-0.797404
RNAseq	Whole Blood	Day 1	gene3033 (HADH)	-0.0312892	3.8806	-0.798996	0.425281	0.999061	-0.797293
RNAseq	Whole Blood	Day 1	gene10935 (PRDX3)	0.0303113	5.47034	0.800297	0.425368	0.999061	0.797143
RNAseq	Whole Blood	Day 1	gene10628 (TXNIP)	0.0405889	12.0298	0.800734	0.425381	0.999061	0.79712
RNAseq	Whole Blood	Day 1	gene1524 (CX3CR1)	0.079707	8.26483	0.801125	0.425664	0.999061	0.796634
RNAseq	Whole Blood	Day 1	gene9170 (LPAR2)	-0.0485404	7.48784	-0.80097	0.425697	0.999061	-0.796577
RNAseq	Whole Blood	Day 1	gene3897 (L1CAM)	-0.109195	0.612654	-0.799245	0.425713	0.999061	-0.796549
RNAseq	Whole Blood	Day 1	gene1173 (AP2M1)	-0.0254891	8.19723	-0.800696	0.425811	0.999061	-0.79638
RNAseq	Whole Blood	Day 1	gene57555 (NLGN2)	-0.0768266	2.68445	-0.800069	0.42585	0.999061	-0.796314
RNAseq	Whole Blood	Day 1	gene5935 (RBM3)	0.0412081	7.75136	0.800607	0.425898	0.999061	0.79623
RNAseq	Whole Blood	Day 1	gene2275 (FHL3)	0.0928688	5.64076	0.801999	0.425929	0.999061	0.796178
RNAseq	Whole Blood	Day 1	gene6675 (UAP1)	0.0412263	3.86149	0.797752	0.426342	0.999061	0.795467
RNAseq	Whole Blood	Day 1	gene55326 (AGPAT5)	-0.0328726	3.93768	-0.797403	0.426345	0.999061	-0.795462
RNAseq	Whole Blood	Day 1	gene81539 (SLC38A1)	-0.0259847	7.79023	-0.798344	0.426442	0.999061	-0.795295
RNAseq	Whole Blood	Day 1	gene94120 (SYTL3)	-0.0557059	6.00677	-0.799016	0.426577	0.999061	-0.795063
RNAseq	Whole Blood	Day 1	gene9131 (AIFM1)	0.0247964	4.7467	0.796513	0.426734	0.999061	0.794793
RNAseq	Whole Blood	Day 1	gene80150 (ASRGL1)	0.0717677	3.53699	0.799649	0.42675	0.999061	0.794765
RNAseq	Whole Blood	Day 1	gene84649 (DGAT2)	0.0398956	7.16982	0.797412	0.426766	0.999061	0.794737
RNAseq	Whole Blood	Day 1	gene23345 (SYNE1)	0.0401019	8.36375	0.798924	0.426827	0.999061	0.794633
RNAseq	Whole Blood	Day 1	gene10919 (EHMT2)	0.0225293	5.79291	0.79594	0.427071	0.999061	0.794213
RNAseq	Whole Blood	Day 1	gene28673 (TRAV12-2)	0.092923	2.59206	0.798255	0.42733	0.999061	0.793768
RNAseq	Whole Blood	Day 1	gene56946 (EMSY)	-0.0261718	5.37739	-0.79561	0.427358	0.999061	-0.79372
RNAseq	Whole Blood	Day 1	gene143384 (CACUL1)	0.0221029	6.47052	0.795388	0.427576	0.999061	0.793347
RNAseq	Whole Blood	Day 1	gene27165 (GLS2)	-0.0858389	1.12811	-0.79521	0.427597	0.999061	-0.79331
RNAseq	Whole Blood	Day 1	gene25946 (ZNF385A)	-0.0595931	7.38397	-0.797684	0.427678	0.999061	-0.793171
RNAseq	Whole Blood	Day 1	gene54543 (TOMM7)	0.0445918	6.98966	0.796798	0.427696	0.999061	0.793141
RNAseq	Whole Blood	Day 1	gene55795 (PCID2)	0.0286522	5.00467	0.795519	0.427789	0.999061	0.79298
RNAseq	Whole Blood	Day 1	gene93099 (DMKN)	-0.168592	-0.583857	-0.796097	0.427801	0.999061	-0.79296
RNAseq	Whole Blood	Day 1	gene5196 (PF4)	0.109249	6.06449	0.798486	0.427846	0.999061	0.792883
RNAseq	Whole Blood	Day 1	gene129450 (TYW5)	-0.0483258	3.15413	-0.794465	0.427907	0.999061	-0.792778
RNAseq	Whole Blood	Day 1	gene94137 (RP1L1)	0.25745	-3.05128	0.794561	0.427991	0.999061	0.792634
RNAseq	Whole Blood	Day 1	gene1198 (CLK3)	0.0161755	6.84459	0.794518	0.428133	0.999061	0.792391
RNAseq	Whole Blood	Day 1	gene112770 (GLMP)	-0.0829691	4.63417	-0.798066	0.428159	0.999061	-0.792345
RNAseq	Whole Blood	Day 1	gene79663 (HSPBAP1)	-0.0469675	5.1139	-0.796287	0.42828	0.999061	-0.792139
RNAseq	Whole Blood	Day 1	gene51765 (STK26)	-0.027563	5.66638	-0.794637	0.428372	0.999061	-0.791981
RNAseq	Whole Blood	Day 1	gene7423 (VEGFB)	-0.0320286	4.78707	-0.794122	0.42839	0.999061	-0.79195
RNAseq	Whole Blood	Day 1	gene331 (XIAP)	0.0204462	6.38825	0.793512	0.428416	0.999061	0.791905
RNAseq	Whole Blood	Day 1	gene7456 (WIPF1)	-0.0225321	9.74866	-0.794518	0.428707	0.999061	-0.791406
RNAseq	Whole Blood	Day 1	gene4221 (MEN1)	-0.0215658	5.85945	-0.793291	0.428842	0.999061	-0.791175
RNAseq	Whole Blood	Day 1	gene2232 (FDXR)	-0.0530692	2.45243	-0.79352	0.428884	0.999061	-0.791103
RNAseq	Whole Blood	Day 1	gene84936 (ZFYVE19)	0.0347336	4.57909	0.793761	0.428884	0.999061	0.791102
RNAseq	Whole Blood	Day 1	gene6256 (RXRA)	-0.0254976	8.81623	-0.794659	0.428942	0.999061	-0.791004
RNAseq	Whole Blood	Day 1	gene146198 (ZFP90)	-0.0462927	5.20154	-0.795522	0.429043	0.999061	-0.790831
RNAseq	Whole Blood	Day 1	gene101927780 (LINC01303)	0.173028	0.382319	0.795653	0.429046	0.999061	0.790826
RNAseq	Whole Blood	Day 1	gene55153 (SDAD1)	-0.0207184	5.74419	-0.792337	0.429141	0.999061	-0.790662
RNAseq	Whole Blood	Day 1	gene286006 (LSMEM1)	-0.0664378	3.20686	-0.793588	0.429277	0.999061	-0.79043
RNAseq	Whole Blood	Day 1	gene79845 (RNF122)	0.0368357	4.60326	0.793504	0.429283	0.999061	0.790419
RNAseq	Whole Blood	Day 1	gene9298 (SNORD31)	0.0896062	0.510273	0.791679	0.429291	0.999061	0.790406
RNAseq	Whole Blood	Day 1	gene28745 (TRAJ10)	-0.0961172	0.578615	-0.791744	0.429377	0.999061	-0.790259
RNAseq	Whole Blood	Day 1	gene8030 (CCDC6)	0.028518	5.15327	0.792557	0.429379	0.999061	0.790254
RNAseq	Whole Blood	Day 1	gene6097 (RORC)	0.133676	3.29041	0.795701	0.429406	0.999061	0.790209
RNAseq	Whole Blood	Day 1	gene776 (CACNA1D)	-0.155442	0.739239	-0.794154	0.429559	0.999061	-0.789947
RNAseq	Whole Blood	Day 1	gene9400 (RECQL5)	-0.0281055	4.95457	-0.792101	0.429596	0.999061	-0.789883
RNAseq	Whole Blood	Day 1	gene9056 (SLC7A7)	0.0584882	7.25941	0.794249	0.429783	0.999061	0.789563
RNAseq	Whole Blood	Day 1	gene105375057 (NA)	-0.591692	-1.85306	-0.795801	0.429806	0.999061	-0.789524
RNAseq	Whole Blood	Day 1	gene23195 (MDN1)	-0.034331	6.8276	-0.791912	0.429822	0.999061	-0.789496
RNAseq	Whole Blood	Day 1	gene23333 (DPY19L1)	0.0541206	3.9611	0.793627	0.429938	0.999061	0.789297
RNAseq	Whole Blood	Day 1	gene1857 (DVL3)	-0.0212917	6.76832	-0.791626	0.430107	0.999061	-0.789009
RNAseq	Whole Blood	Day 1	gene7700 (ZNF141)	0.0448007	2.87239	0.790371	0.430113	0.999061	0.788999
RNAseq	Whole Blood	Day 1	gene55644 (OSGEP)	0.035013	5.22862	0.792958	0.430181	0.999061	0.788882
RNAseq	Whole Blood	Day 1	gene51097 (SCCPDH)	0.0630777	3.69549	0.793699	0.430256	0.999061	0.788754
RNAseq	Whole Blood	Day 1	gene8329 (H2AC13)	-0.149367	-0.596082	-0.790762	0.430269	0.999061	-0.788731
RNAseq	Whole Blood	Day 1	gene2793 (GNGT2)	0.0554153	3.87077	0.791562	0.430376	0.999061	0.788549
RNAseq	Whole Blood	Day 1	gene5973 (RENBP)	0.0451859	5.20845	0.793026	0.430409	0.999061	0.788491
RNAseq	Whole Blood	Day 1	gene6654 (SOS1)	-0.0257351	6.2516	-0.791051	0.430425	0.999061	-0.788465
RNAseq	Whole Blood	Day 1	gene9788 (MTSS1)	0.0580483	6.5594	0.793073	0.430428	0.999061	0.788459
RNAseq	Whole Blood	Day 1	gene220158 (GTSCR1)	-0.182904	-0.845083	-0.79107	0.430445	0.999061	-0.78843
RNAseq	Whole Blood	Day 1	gene8829 (NRP1)	-0.168186	2.10919	-0.793847	0.430468	0.999061	-0.788392
RNAseq	Whole Blood	Day 1	gene25925 (ZNF521)	-0.148301	-0.948622	-0.790428	0.430477	0.999061	-0.788375
RNAseq	Whole Blood	Day 1	gene7102 (TSPAN7)	-0.200196	-0.337228	-0.791702	0.430659	0.999061	-0.788064
RNAseq	Whole Blood	Day 1	gene63977 (PRDM15)	0.0389682	4.41678	0.790903	0.430689	0.999061	0.788014
RNAseq	Whole Blood	Day 1	gene94005 (PIGS)	-0.030396	6.24676	-0.792344	0.430706	0.999061	-0.787984
RNAseq	Whole Blood	Day 1	gene167465 (ZNF366)	-0.0904904	2.72961	-0.791105	0.430871	0.999061	-0.787703
RNAseq	Whole Blood	Day 1	gene3772 (KCNJ15)	0.0946946	7.50714	0.793123	0.430976	0.999061	0.787523
RNAseq	Whole Blood	Day 1	gene6541 (SLC7A1)	-0.0353391	5.27784	-0.790439	0.4311	0.999061	-0.787311
RNAseq	Whole Blood	Day 1	gene1105 (CHD1)	-0.0233788	6.94854	-0.789249	0.431317	0.999061	-0.78694
RNAseq	Whole Blood	Day 1	gene23244 (PDS5A)	-0.021243	6.91606	-0.789497	0.431459	0.999061	-0.786698
RNAseq	Whole Blood	Day 1	gene4118 (MAL)	-0.0676201	5.45605	-0.791248	0.431491	0.999061	-0.786643
RNAseq	Whole Blood	Day 1	gene11212 (PLPBP)	0.026429	5.72107	0.789805	0.431547	0.999061	0.786547
RNAseq	Whole Blood	Day 1	gene2974 (GUCY1B2)	0.356018	-3.04634	0.790239	0.431934	0.999061	0.785887
RNAseq	Whole Blood	Day 1	gene100533970 (P2RX5-TAX1BP3)	0.0439241	5.96411	0.790017	0.432009	0.999061	0.785759
RNAseq	Whole Blood	Day 1	gene57125 (PLXDC1)	-0.0729775	4.109	-0.790011	0.432082	0.999061	-0.785634
RNAseq	Whole Blood	Day 1	gene9044 (BTAF1)	0.0306855	6.40725	0.787798	0.432162	0.999061	0.785497
RNAseq	Whole Blood	Day 1	gene23287 (AGTPBP1)	0.03081	7.14002	0.788581	0.432391	0.999061	0.785107
RNAseq	Whole Blood	Day 1	gene25875 (LETMD1)	0.0284304	5.3443	0.786775	0.432772	0.999061	0.784456
RNAseq	Whole Blood	Day 1	gene4058 (LTK)	0.135241	3.74101	0.789528	0.432889	0.999061	0.784258
RNAseq	Whole Blood	Day 1	gene55039 (TRMT12)	0.0533901	3.37643	0.788089	0.432931	0.999061	0.784186
RNAseq	Whole Blood	Day 1	gene6138 (RPL15)	0.0281698	9.52797	0.78678	0.432974	0.999061	0.784113
RNAseq	Whole Blood	Day 1	gene1545 (CYP1B1)	-0.101939	5.87373	-0.788741	0.433035	0.999061	-0.784008
RNAseq	Whole Blood	Day 1	gene84817 (TXNDC17)	0.0353564	3.72218	0.78524	0.433345	0.999061	0.783481
RNAseq	Whole Blood	Day 1	gene23779 (ARHGAP8)	-0.158641	0.119446	-0.786606	0.433486	0.999061	-0.78324
RNAseq	Whole Blood	Day 1	gene23348 (DOCK9)	-0.0386584	6.05338	-0.786367	0.433614	0.999061	-0.783023
RNAseq	Whole Blood	Day 1	gene79626 (TNFAIP8L2)	0.0247605	6.51145	0.786522	0.433868	0.999061	0.78259
RNAseq	Whole Blood	Day 1	gene84269 (CHCHD5)	0.0380744	3.27827	0.784185	0.433916	0.999061	0.782508
RNAseq	Whole Blood	Day 1	gene102465993 (MIR7847)	-0.0430622	8.06694	-0.785042	0.434147	0.999061	-0.782116
RNAseq	Whole Blood	Day 1	gene2623 (GATA1)	-0.0851637	4.55957	-0.78654	0.434276	0.999061	-0.781896
RNAseq	Whole Blood	Day 1	gene51735 (RAPGEF6)	-0.0308495	6.34533	-0.784907	0.434411	0.999061	-0.781667
RNAseq	Whole Blood	Day 1	gene4628 (MYH10)	-0.101454	0.689559	-0.783603	0.434543	0.999061	-0.781441
RNAseq	Whole Blood	Day 1	gene10587 (TXNRD2)	0.0387875	4.61505	0.784539	0.434807	0.999061	0.780992
RNAseq	Whole Blood	Day 1	gene63901 (FAM111A)	0.0374716	6.57844	0.783154	0.434884	0.999061	0.780861
RNAseq	Whole Blood	Day 1	gene90007 (MIDN)	0.0252013	8.3907	0.783246	0.434901	0.999061	0.780833
RNAseq	Whole Blood	Day 1	gene2678 (GGT1)	0.0681738	4.44483	0.785706	0.434954	0.999061	0.780742
RNAseq	Whole Blood	Day 1	gene767 (CA8)	-0.128219	0.648867	-0.784229	0.435031	0.999061	-0.780611
RNAseq	Whole Blood	Day 1	gene102466732 (MIR6774)	0.105301	-0.201085	0.782053	0.435181	0.999061	0.780356
RNAseq	Whole Blood	Day 1	gene27013 (CNPPD1)	-0.0428222	7.25628	-0.784501	0.435271	0.999061	-0.780204
RNAseq	Whole Blood	Day 1	gene100101267 (POM121C)	-0.0245725	7.01862	-0.783023	0.43529	0.999061	-0.780171
RNAseq	Whole Blood	Day 1	gene966 (CD59)	-0.0444453	5.80014	-0.783746	0.435368	0.999061	-0.780039
RNAseq	Whole Blood	Day 1	gene3801 (KIFC3)	0.0892015	3.72373	0.784892	0.435416	0.999061	0.779957
RNAseq	Whole Blood	Day 1	gene383 (ARG1)	0.159801	2.67149	0.784943	0.435571	0.999061	0.779693
RNAseq	Whole Blood	Day 1	gene9188 (DDX21)	0.0279946	6.83163	0.781691	0.435681	0.999061	0.779507
RNAseq	Whole Blood	Day 1	gene55311 (ZNF444)	-0.0324404	4.55698	-0.781404	0.4357	0.999061	-0.779475
RNAseq	Whole Blood	Day 1	gene55905 (RNF114)	0.0234709	6.52427	0.781565	0.435784	0.999061	0.779332
RNAseq	Whole Blood	Day 1	gene23550 (PSD4)	-0.0398707	8.59069	-0.784295	0.435812	0.999061	-0.779284
RNAseq	Whole Blood	Day 1	gene143458 (LDLRAD3)	0.0861456	2.50605	0.782878	0.435923	0.999061	0.779096
RNAseq	Whole Blood	Day 1	gene64175 (P3H1)	0.0308256	4.86936	0.782214	0.435941	0.999061	0.779066
RNAseq	Whole Blood	Day 1	gene65059 (RAPH1)	0.0920357	2.30714	0.782326	0.435941	0.999061	0.779065
RNAseq	Whole Blood	Day 1	gene10072 (DPP3)	0.031094	4.82205	0.781488	0.436063	0.999061	0.778858
RNAseq	Whole Blood	Day 1	gene3572 (IL6ST)	-0.0526876	6.73609	-0.782535	0.436131	0.999061	-0.778743
RNAseq	Whole Blood	Day 1	gene5051 (PAFAH2)	0.0337143	5.15798	0.781834	0.436367	0.999061	0.778343
RNAseq	Whole Blood	Day 1	gene10399 (RACK1)	0.0267074	10.1434	0.781308	0.436485	0.999061	0.778143
RNAseq	Whole Blood	Day 1	gene27076 (LYPD3)	-0.0937277	0.778132	-0.779456	0.436583	0.999061	-0.777976
RNAseq	Whole Blood	Day 1	gene7450 (VWF)	0.118494	3.68485	0.783202	0.436703	0.999061	0.777773
RNAseq	Whole Blood	Day 1	gene201176 (ARHGAP27)	0.0210791	7.33228	0.780294	0.436951	0.999061	0.777353
RNAseq	Whole Blood	Day 1	gene23446 (SLC44A1)	-0.0370838	5.21823	-0.780135	0.437065	0.999061	-0.777159
RNAseq	Whole Blood	Day 1	gene1861 (TOR1A)	0.0253928	5.60307	0.780228	0.437266	0.999061	0.776819
RNAseq	Whole Blood	Day 1	gene9840 (TESPA1)	-0.0419294	6.74213	-0.780595	0.437468	0.999061	-0.776476
RNAseq	Whole Blood	Day 1	gene27166 (PRELID1)	0.0398599	7.51094	0.781106	0.437524	0.999061	0.776381
RNAseq	Whole Blood	Day 1	gene4795 (NFKBIL1)	0.0552617	1.85105	0.777802	0.437623	0.999061	0.776214
RNAseq	Whole Blood	Day 1	gene101928465 (LOC101928465)	0.0426405	3.78674	0.778923	0.437701	0.999061	0.776082
RNAseq	Whole Blood	Day 1	gene4481 (MSR1)	-0.199278	1.82388	-0.781567	0.437763	0.999061	-0.775977
RNAseq	Whole Blood	Day 1	gene9943 (OXSR1)	-0.0205575	6.30788	-0.779056	0.437912	0.999061	-0.775724
RNAseq	Whole Blood	Day 1	gene207 (AKT1)	0.0250711	8.09607	0.779962	0.437958	0.999061	0.775646
RNAseq	Whole Blood	Day 1	gene5928 (RBBP4)	0.021509	7.21359	0.778578	0.438146	0.999061	0.775328
RNAseq	Whole Blood	Day 1	gene140469 (MYO3B)	0.313812	-1.14924	0.780065	0.438202	0.999061	0.775233
RNAseq	Whole Blood	Day 1	gene100270804 (LINC00653)	0.0744506	1.05156	0.776842	0.438221	0.999061	0.7752
RNAseq	Whole Blood	Day 1	gene22846 (VASH1)	-0.143493	5.32124	-0.781106	0.438249	0.999061	-0.775153
RNAseq	Whole Blood	Day 1	gene391267 (ANKRD20A11P)	0.339841	-1.27763	0.779664	0.438249	0.999061	0.775153
RNAseq	Whole Blood	Day 1	gene23352 (UBR4)	-0.024901	8.45812	-0.777052	0.43833	0.999061	-0.775016
RNAseq	Whole Blood	Day 1	gene401494 (HACD4)	-0.0362112	6.62247	-0.778887	0.438361	0.999061	-0.774964
RNAseq	Whole Blood	Day 1	gene22876 (INPP5F)	-0.0347116	3.84456	-0.777029	0.438446	0.999061	-0.774821
RNAseq	Whole Blood	Day 1	gene284759 (SIRPB2)	0.0730497	7.54423	0.780151	0.438673	0.999061	0.774437
RNAseq	Whole Blood	Day 1	gene150000 (ABCC13)	0.180509	1.79293	0.779249	0.438707	0.999061	0.774379
RNAseq	Whole Blood	Day 1	gene5214 (PFKP)	-0.0401867	5.58541	-0.778076	0.438758	0.999061	-0.774293
RNAseq	Whole Blood	Day 1	gene6459 (SH3GL1P2)	0.263313	-0.944693	0.779413	0.438767	0.999061	0.774278
RNAseq	Whole Blood	Day 1	gene26133 (TRPC4AP)	0.0175998	7.16248	0.777228	0.438776	0.999061	0.774262
RNAseq	Whole Blood	Day 1	gene6611 (SMS)	0.0267659	5.66079	0.776933	0.438814	0.999061	0.774198
RNAseq	Whole Blood	Day 1	gene8772 (FADD)	-0.0284718	5.27559	-0.776088	0.438983	0.999061	-0.773912
RNAseq	Whole Blood	Day 1	gene101060376 (TBC1D3L)	-0.347697	1.08168	-0.780459	0.439012	0.999061	-0.773863
RNAseq	Whole Blood	Day 1	gene401149 (LINC01061)	-0.139126	3.68738	-0.77923	0.439142	0.999061	-0.773644
RNAseq	Whole Blood	Day 1	gene220729 (LOC220729)	0.0442692	3.7112	0.775642	0.439151	0.999061	0.773628
RNAseq	Whole Blood	Day 1	gene6128 (RPL6)	0.0275031	9.71729	0.77614	0.439365	0.999061	0.773266
RNAseq	Whole Blood	Day 1	gene150356 (CHADL)	-0.114977	-0.283112	-0.774473	0.439444	0.999061	-0.773132
RNAseq	Whole Blood	Day 1	gene9274 (BCL7C)	0.0325181	4.92773	0.775067	0.439473	0.999061	0.773084
RNAseq	Whole Blood	Day 1	gene51274 (KLF3)	-0.0230206	7.81298	-0.775759	0.439502	0.999061	-0.773035
RNAseq	Whole Blood	Day 1	gene3653 (IPW)	0.0618814	1.97559	0.774728	0.439548	0.999061	0.772957
RNAseq	Whole Blood	Day 1	gene28516 (TRDV3)	0.242592	-1.75457	0.775793	0.439583	0.999061	0.772897
RNAseq	Whole Blood	Day 1	gene29777 (ABT1)	0.0230264	5.3771	0.775472	0.439793	0.999061	0.772542
RNAseq	Whole Blood	Day 1	gene55651 (NHP2)	0.0271197	5.04168	0.7744	0.439807	0.999061	0.77252
RNAseq	Whole Blood	Day 1	gene79894 (ZNF672)	-0.02042	5.84185	-0.773685	0.440075	0.999061	-0.772067
RNAseq	Whole Blood	Day 1	gene54596 (L1TD1)	0.225656	0.154668	0.776828	0.440171	0.999061	0.771905
RNAseq	Whole Blood	Day 1	gene51738 (GHRL)	0.0743017	3.05401	0.775833	0.440356	0.999061	0.771592
RNAseq	Whole Blood	Day 1	gene94235 (GNG8)	0.127908	-0.0135897	0.774381	0.440364	0.999061	0.771578
RNAseq	Whole Blood	Day 1	gene6687 (SPG7)	0.0240534	6.61332	0.773635	0.440443	0.999061	0.771446
RNAseq	Whole Blood	Day 1	gene51490 (SPOUT1)	0.0266699	5.46821	0.774334	0.440453	0.999061	0.771429
RNAseq	Whole Blood	Day 1	gene115701 (ALPK2)	-0.199741	-1.40415	-0.773558	0.440505	0.999061	-0.77134
RNAseq	Whole Blood	Day 1	gene340533 (NEXMIF)	-0.138433	-0.13478	-0.773479	0.440594	0.999061	-0.77119
RNAseq	Whole Blood	Day 1	gene23033 (DOP1A)	0.0374736	5.06059	0.773966	0.440758	0.999061	0.770914
RNAseq	Whole Blood	Day 1	gene5413 (SEPTIN5)	-0.0730769	5.54458	-0.775095	0.440944	0.999061	-0.7706
RNAseq	Whole Blood	Day 1	gene154796 (AMOT)	-0.0545278	2.57434	-0.772329	0.44098	0.999061	-0.77054
RNAseq	Whole Blood	Day 1	gene5538 (PPT1)	-0.0826641	8.29191	-0.775818	0.441299	0.999061	-0.770001
RNAseq	Whole Blood	Day 1	gene54926 (UBE2R2)	0.0235405	7.79947	0.772772	0.441385	0.999061	0.769856
RNAseq	Whole Blood	Day 1	gene9477 (MED20)	0.0359296	3.64523	0.772099	0.4414	0.999061	0.769831
RNAseq	Whole Blood	Day 1	gene682 (BSG)	-0.0610244	8.84343	-0.774299	0.441412	0.999061	-0.769811
RNAseq	Whole Blood	Day 1	gene728613 (LOC728613)	-0.0794673	1.75014	-0.772759	0.441596	0.999061	-0.7695
RNAseq	Whole Blood	Day 1	gene100529207 (RAD51L3-RFFL)	0.0244778	6.78326	0.772037	0.441713	0.999061	0.769303
RNAseq	Whole Blood	Day 1	gene83854 (ANGPTL6)	-0.0828367	0.841915	-0.770456	0.441936	0.999061	-0.768928
RNAseq	Whole Blood	Day 1	gene140612 (ZFP28)	-0.0693857	2.31494	-0.771721	0.442001	0.999061	-0.768819
RNAseq	Whole Blood	Day 1	gene905 (CCNT2)	-0.0238569	5.83111	-0.770806	0.442035	0.999061	-0.768761
RNAseq	Whole Blood	Day 1	gene100506472 (LOC100506472)	0.0695208	2.16123	0.771018	0.442086	0.999061	0.768675
RNAseq	Whole Blood	Day 1	gene9737 (GPRASP1)	-0.055392	5.17433	-0.772661	0.442183	0.999061	-0.768512
RNAseq	Whole Blood	Day 1	gene5212 (VIT)	0.199845	-1.05688	0.770969	0.442255	0.999061	0.768391
RNAseq	Whole Blood	Day 1	gene164091 (PAQR7)	0.0568952	4.06273	0.772156	0.442572	0.999061	0.767858
RNAseq	Whole Blood	Day 1	gene84319 (CMSS1)	-0.0467998	2.68281	-0.769884	0.442582	0.999061	-0.76784
RNAseq	Whole Blood	Day 1	gene114783 (LMTK3)	-0.0619077	3.42076	-0.770901	0.442779	0.999061	-0.767508
RNAseq	Whole Blood	Day 1	gene5912 (RAP2B)	0.0278395	7.20485	0.770586	0.44286	0.999061	0.767373
RNAseq	Whole Blood	Day 1	gene55255 (WDR41)	0.0422633	4.20598	0.771027	0.44289	0.999061	0.767322
RNAseq	Whole Blood	Day 1	gene11209 (MST1P2)	-0.111872	1.07922	-0.769962	0.442988	0.999061	-0.767158
RNAseq	Whole Blood	Day 1	gene65061 (CDK15)	0.214679	-1.23188	0.770123	0.443043	0.999061	0.767064
RNAseq	Whole Blood	Day 1	gene5921 (RASA1)	0.0237591	5.28394	0.768399	0.443252	0.999061	0.766714
RNAseq	Whole Blood	Day 1	gene53637 (S1PR5)	0.0996083	6.08322	0.770676	0.44345	0.999061	0.76638
RNAseq	Whole Blood	Day 1	gene23670 (CEMIP2)	0.0400031	7.34801	0.770032	0.443504	0.999061	0.766289
RNAseq	Whole Blood	Day 1	gene28972 (SPCS1)	0.0249666	5.79437	0.767772	0.443625	0.999061	0.766087
RNAseq	Whole Blood	Day 1	gene79613 (TANGO6)	0.0276536	4.45801	0.767732	0.443662	0.999061	0.766023
RNAseq	Whole Blood	Day 1	gene57460 (PPM1H)	0.0710636	2.63086	0.768896	0.443687	0.999061	0.765981
RNAseq	Whole Blood	Day 1	gene445347 (TARP)	0.0888221	5.09298	0.77069	0.443727	0.999061	0.765915
RNAseq	Whole Blood	Day 1	gene55361 (PI4K2A)	-0.0278301	4.79791	-0.768546	0.443754	0.999061	-0.76587
RNAseq	Whole Blood	Day 1	gene10906 (TRAFD1)	0.0419066	6.91477	0.768452	0.443795	0.999061	0.765801
RNAseq	Whole Blood	Day 1	gene23353 (SUN1)	-0.0310343	5.86438	-0.768451	0.443883	0.999061	-0.765653
RNAseq	Whole Blood	Day 1	gene57798 (GATAD1)	0.0338224	5.17107	0.76774	0.443968	0.999061	0.76551
RNAseq	Whole Blood	Day 1	gene11174 (ADAMTS6)	-0.117267	0.288957	-0.7678	0.444089	0.999061	-0.765306
RNAseq	Whole Blood	Day 1	gene6515 (SLC2A3)	-0.0561991	8.3318	-0.768948	0.444134	0.999061	-0.765231
RNAseq	Whole Blood	Day 1	gene387357 (THEMIS)	-0.0569825	3.11896	-0.768069	0.444197	0.999061	-0.765125
RNAseq	Whole Blood	Day 1	gene9520 (NPEPPS)	0.0217837	7.18724	0.767998	0.44425	0.999061	0.765036
RNAseq	Whole Blood	Day 1	gene4084 (MXD1)	0.0301535	9.70374	0.768024	0.444355	0.999061	0.764861
RNAseq	Whole Blood	Day 1	gene23062 (GGA2)	-0.0284294	6.8595	-0.767633	0.444644	0.999061	-0.764374
RNAseq	Whole Blood	Day 1	gene51606 (ATP6V1H)	-0.0231844	4.75802	-0.766154	0.444655	0.999061	-0.764357
RNAseq	Whole Blood	Day 1	gene51275 (MAPKAPK5-AS1)	0.0352327	4.15215	0.76636	0.444824	0.999061	0.764072
RNAseq	Whole Blood	Day 1	gene2182 (ACSL4)	0.0226364	6.68829	0.7663	0.444881	0.999061	0.763976
RNAseq	Whole Blood	Day 1	gene55432 (YOD1)	-0.0631779	4.84903	-0.76727	0.444994	0.999061	-0.763787
RNAseq	Whole Blood	Day 1	gene2073 (ERCC5)	-0.016934	7.20394	-0.76595	0.445009	0.999061	-0.763762
RNAseq	Whole Blood	Day 1	gene65985 (AACS)	-0.0387906	3.91296	-0.766475	0.445063	0.999061	-0.763671
RNAseq	Whole Blood	Day 1	gene116984 (ARAP2)	0.0431839	5.97528	0.767686	0.445081	0.999061	0.763642
RNAseq	Whole Blood	Day 1	gene100528064 (NEDD8-MDP1)	0.0219091	6.2445	0.766387	0.445082	0.999061	0.763639
RNAseq	Whole Blood	Day 1	gene57799 (RAB40C)	0.03004	5.01304	0.765621	0.445365	0.999061	0.763165
RNAseq	Whole Blood	Day 1	gene81611 (ANP32E)	-0.0256741	5.7214	-0.764698	0.445391	0.999061	-0.763122
RNAseq	Whole Blood	Day 1	gene7593 (MZF1)	0.0387384	4.89358	0.765482	0.445615	0.999061	0.762746
RNAseq	Whole Blood	Day 1	gene84612 (PARD6B)	-0.070178	1.14641	-0.763992	0.445615	0.999061	-0.762746
RNAseq	Whole Blood	Day 1	gene100302740 (FAS-AS1)	0.200368	-2.4507	0.764137	0.445683	0.999061	0.762632
RNAseq	Whole Blood	Day 1	gene54497 (HEATR5B)	-0.024745	6.26831	-0.764645	0.445724	0.999061	-0.762564
RNAseq	Whole Blood	Day 1	gene25780 (RASGRP3)	0.0649683	3.59929	0.766186	0.44578	0.999061	0.762469
RNAseq	Whole Blood	Day 1	gene9638 (FEZ1)	-0.109741	2.15769	-0.765512	0.445914	0.999061	-0.762244
RNAseq	Whole Blood	Day 1	gene105374860 (NA)	-0.160569	-1.15673	-0.764176	0.445978	0.999061	-0.762137
RNAseq	Whole Blood	Day 1	gene84937 (ZNRF1)	0.0558481	2.99526	0.76494	0.445995	0.999061	0.762109
RNAseq	Whole Blood	Day 1	gene2592 (GALT)	0.0295421	5.41745	0.764062	0.446044	0.999061	0.762027
RNAseq	Whole Blood	Day 1	gene3487 (IGFBP4)	0.071785	2.62178	0.765068	0.446146	0.999061	0.761856
RNAseq	Whole Blood	Day 1	gene3959 (LGALS3BP)	-0.0812299	5.34928	-0.766215	0.446174	0.999061	-0.761808
RNAseq	Whole Blood	Day 1	gene57616 (TSHZ3)	-0.052272	4.44262	-0.766091	0.446182	0.999061	-0.761796
RNAseq	Whole Blood	Day 1	gene79661 (NEIL1)	-0.0783936	3.10416	-0.765423	0.446279	0.999061	-0.761633
RNAseq	Whole Blood	Day 1	gene55599 (RNPC3)	-0.0316844	4.94427	-0.76324	0.446476	0.999061	-0.761303
RNAseq	Whole Blood	Day 1	gene7099 (TLR4)	0.0369325	7.92428	0.765123	0.446577	0.999061	0.761134
RNAseq	Whole Blood	Day 1	gene84727 (SPSB2)	0.082598	3.50609	0.765944	0.446603	0.999061	0.761091
RNAseq	Whole Blood	Day 1	gene22889 (KHDC4)	-0.0229271	5.93108	-0.762539	0.446813	0.999061	-0.760738
RNAseq	Whole Blood	Day 1	gene23132 (RAD54L2)	0.0224773	5.87315	0.762154	0.447025	0.999061	0.760385
RNAseq	Whole Blood	Day 1	gene105371371 (LOC105371371)	-0.101579	0.356127	-0.762354	0.447091	0.999061	-0.760274
RNAseq	Whole Blood	Day 1	gene4594 (MMUT)	-0.0367246	4.08943	-0.76309	0.447182	0.999061	-0.760122
RNAseq	Whole Blood	Day 1	gene10180 (RBM6)	0.0438491	7.46202	0.764362	0.447233	0.999061	0.760036
RNAseq	Whole Blood	Day 1	gene7678 (ZNF124)	-0.0456964	2.72828	-0.762054	0.447245	0.999061	-0.760016
RNAseq	Whole Blood	Day 1	gene10921 (RNPS1)	0.0170516	7.06134	0.76226	0.447269	0.999061	0.759975
RNAseq	Whole Blood	Day 1	gene23300 (ATMIN)	-0.019672	5.91914	-0.761803	0.447286	0.999061	-0.759947
RNAseq	Whole Blood	Day 1	gene30851 (TAX1BP3)	0.034521	4.92456	0.763516	0.447292	0.999061	0.759938
RNAseq	Whole Blood	Day 1	gene26060 (APPL1)	-0.0232501	5.58335	-0.761567	0.447454	0.999061	-0.759667
RNAseq	Whole Blood	Day 1	gene57645 (POGK)	0.0246465	5.91013	0.761699	0.447514	0.999061	0.759565
RNAseq	Whole Blood	Day 1	gene348645 (C22orf34)	0.0519722	4.47623	0.762018	0.447613	0.999061	0.759401
RNAseq	Whole Blood	Day 1	gene221960 (CCZ1B)	-0.121543	3.59029	-0.764917	0.447678	0.999061	-0.759292
RNAseq	Whole Blood	Day 1	gene23325 (WASHC4)	-0.0236273	6.52744	-0.761051	0.447756	0.999061	-0.759162
RNAseq	Whole Blood	Day 1	gene100506190 (LINC00963)	0.0595167	4.76897	0.763392	0.447794	0.999061	0.759098
RNAseq	Whole Blood	Day 1	gene101927051 (LOC101927051)	0.131381	-0.370776	0.760245	0.44807	0.999061	0.758636
RNAseq	Whole Blood	Day 1	gene83481 (EPPK1)	-0.11851	2.85601	-0.762799	0.448461	0.999061	-0.757983
RNAseq	Whole Blood	Day 1	gene693206 (MIR621)	0.0994504	-0.37541	0.759097	0.448516	0.999061	0.757892
RNAseq	Whole Blood	Day 1	gene571 (BACH1)	0.0269756	7.81001	0.760309	0.44859	0.999061	0.757768
RNAseq	Whole Blood	Day 1	gene26276 (VPS33B)	0.0286772	4.32979	0.759804	0.448711	0.999061	0.757565
RNAseq	Whole Blood	Day 1	gene246243 (RNASEH1)	0.0288895	4.05822	0.758971	0.448714	0.999061	0.757561
RNAseq	Whole Blood	Day 1	gene9086 (EIF1AY)	0.153442	0.217498	0.758547	0.448756	0.999061	0.757491
RNAseq	Whole Blood	Day 1	gene1235 (CCR6)	-0.0710588	4.68475	-0.761869	0.448789	0.999061	-0.757436
RNAseq	Whole Blood	Day 1	gene55423 (SIRPG)	0.0536474	5.04977	0.761565	0.448803	0.999061	0.757412
RNAseq	Whole Blood	Day 1	gene6948 (TCN2)	-0.0932666	3.14505	-0.760843	0.449014	0.999061	-0.75706
RNAseq	Whole Blood	Day 1	gene80235 (PIGZ)	0.0956406	0.346848	0.758993	0.449042	0.999061	0.757013
RNAseq	Whole Blood	Day 1	gene8815 (BANF1)	-0.0285246	5.75137	-0.759058	0.449174	0.999061	-0.756793
RNAseq	Whole Blood	Day 1	gene4149 (MAX)	0.0262868	7.86052	0.760251	0.449226	0.999061	0.756706
RNAseq	Whole Blood	Day 1	gene23096 (IQSEC2)	-0.0613116	4.4333	-0.760694	0.44927	0.999061	-0.756632
RNAseq	Whole Blood	Day 1	gene10100 (TSPAN2)	0.0666877	4.54547	0.759374	0.44945	0.999061	0.756333
RNAseq	Whole Blood	Day 1	gene50807 (ASAP1)	0.0371145	7.72748	0.759647	0.449618	0.999061	0.756052
RNAseq	Whole Blood	Day 1	gene4607 (MYBPC3)	-0.0687658	4.11977	-0.760312	0.449631	0.999061	-0.756031
RNAseq	Whole Blood	Day 1	gene9588 (PRDX6)	0.080018	7.24211	0.761004	0.44973	0.999061	0.755865
RNAseq	Whole Blood	Day 1	gene54936 (ADPRHL2)	0.0272154	5.22296	0.7586	0.449853	0.999061	0.75566
RNAseq	Whole Blood	Day 1	gene221955 (DAGLB)	0.0314616	5.55243	0.759071	0.449972	0.999061	0.755461
RNAseq	Whole Blood	Day 1	gene100507639 (LINC02432)	0.177144	2.49239	0.761017	0.449983	0.999061	0.755443
RNAseq	Whole Blood	Day 1	gene84225 (ZMYND15)	-0.0722352	2.41056	-0.758697	0.450018	0.999061	-0.755385
RNAseq	Whole Blood	Day 1	gene1521 (CTSW)	0.0984444	7.39099	0.760085	0.450238	0.999061	0.755019
RNAseq	Whole Blood	Day 1	gene28921 (IGKV2-28)	0.151914	2.29409	0.756374	0.450329	0.999061	0.754866
RNAseq	Whole Blood	Day 1	gene91419 (ATP23)	-0.0992767	0.836822	-0.757573	0.450512	0.999061	-0.754561
RNAseq	Whole Blood	Day 1	gene390748 (PABPN1L)	-0.0841217	1.21369	-0.757149	0.450529	0.999061	-0.754534
RNAseq	Whole Blood	Day 1	gene1445 (CSK)	0.0208194	9.07747	0.757727	0.450553	0.999061	0.754493
RNAseq	Whole Blood	Day 1	gene5701 (PSMC2)	0.0235609	5.41756	0.756103	0.450615	0.999061	0.75439
RNAseq	Whole Blood	Day 1	gene8578 (SCARF1)	-0.0782659	4.26132	-0.757755	0.450635	0.999061	-0.754357
RNAseq	Whole Blood	Day 1	gene30817 (ADGRE2)	0.0853683	8.2251	0.759551	0.450639	0.999061	0.75435
RNAseq	Whole Blood	Day 1	gene63875 (MRPL17)	-0.0280535	3.99091	-0.756101	0.450651	0.999061	-0.75433
RNAseq	Whole Blood	Day 1	gene2157 (F8)	0.0690873	2.08977	0.757449	0.450723	0.999061	0.754209
RNAseq	Whole Blood	Day 1	gene101060391 (SNTG2-AS1)	-0.212073	-1.45149	-0.756508	0.450884	0.999061	-0.753942
RNAseq	Whole Blood	Day 1	gene54867 (TMEM214)	0.0232906	5.9549	0.756751	0.450915	0.999061	0.753891
RNAseq	Whole Blood	Day 1	gene28231 (SLCO4A1)	0.128886	-0.278026	0.756088	0.450977	0.999061	0.753787
RNAseq	Whole Blood	Day 1	gene71 (ACTG1)	0.0265321	11.0507	0.75759	0.451361	0.999061	0.753148
RNAseq	Whole Blood	Day 1	gene7730 (ZNF177)	-0.0859839	0.880938	-0.754366	0.451554	0.999061	-0.752826
RNAseq	Whole Blood	Day 1	gene90362 (FAM110B)	0.0906151	1.12292	0.755255	0.45164	0.999061	0.752684
RNAseq	Whole Blood	Day 1	gene284611 (FAM102B)	0.035519	4.49553	0.754799	0.451702	0.999061	0.752581
RNAseq	Whole Blood	Day 1	gene1293 (COL6A3)	0.0866115	2.39192	0.755989	0.451782	0.999061	0.752448
RNAseq	Whole Blood	Day 1	gene831 (CAST)	0.0425457	8.11397	0.75731	0.451787	0.999061	0.752439
RNAseq	Whole Blood	Day 1	gene10838 (ZNF275)	-0.0306346	4.77296	-0.754615	0.451948	0.999061	-0.752172
RNAseq	Whole Blood	Day 1	gene54734 (RAB39A)	0.0778337	1.10137	0.753823	0.451991	0.999061	0.7521
RNAseq	Whole Blood	Day 1	gene60370 (AVPI1)	-0.110112	0.633521	-0.754083	0.452014	0.999061	-0.752061
RNAseq	Whole Blood	Day 1	gene6915 (TBXA2R)	0.0688081	2.87114	0.754784	0.45203	0.999061	0.752034
RNAseq	Whole Blood	Day 1	gene89846 (FGD3)	-0.0208822	9.03081	-0.755107	0.452186	0.999061	-0.751776
RNAseq	Whole Blood	Day 1	gene11163 (NUDT4)	-0.0381526	5.27191	-0.754506	0.452278	0.999061	-0.751623
RNAseq	Whole Blood	Day 1	gene5509 (PPP1R3D)	-0.0244093	5.03331	-0.75324	0.452279	0.999061	-0.751622
RNAseq	Whole Blood	Day 1	gene53838 (C11orf24)	-0.031075	4.4438	-0.753641	0.452412	0.999061	-0.7514
RNAseq	Whole Blood	Day 1	gene102724279 (CLEC4O)	0.373217	-0.624138	0.757103	0.452435	0.999061	0.751362
RNAseq	Whole Blood	Day 1	gene25996 (REXO2)	0.0438354	4.35119	0.753998	0.452464	0.999061	0.751314
RNAseq	Whole Blood	Day 1	gene55276 (PGM2)	0.0321347	5.58185	0.754249	0.452494	0.999061	0.751263
RNAseq	Whole Blood	Day 1	gene11024 (LILRA1)	-0.0449025	5.79968	-0.754934	0.452554	0.999061	-0.751164
RNAseq	Whole Blood	Day 1	gene8428 (STK24)	-0.0213125	7.52749	-0.754807	0.452733	0.999061	-0.750866
RNAseq	Whole Blood	Day 1	gene338707 (B4GALNT4)	-0.190649	0.705496	-0.755457	0.452771	0.999061	-0.750803
RNAseq	Whole Blood	Day 1	gene116443 (GRIN3A)	0.105653	0.0381643	0.753183	0.45278	0.999061	0.750788
RNAseq	Whole Blood	Day 1	gene51761 (ATP8A2)	-0.0968168	1.4479	-0.754321	0.452888	0.999061	-0.750608
RNAseq	Whole Blood	Day 1	gene85391 (SNORD14E)	-0.181938	-1.82673	-0.751627	0.452938	0.999061	-0.750526
RNAseq	Whole Blood	Day 1	gene100534611 (TM4SF19-TCTEX1D2)	0.11607	0.653553	0.753624	0.452971	0.999061	0.750472
RNAseq	Whole Blood	Day 1	gene55845 (BRK1)	0.0225142	6.51901	0.752671	0.453029	0.999061	0.750375
RNAseq	Whole Blood	Day 1	gene1375 (CPT1B)	0.0706271	5.75415	0.754981	0.453081	0.999061	0.750289
RNAseq	Whole Blood	Day 1	gene7077 (TIMP2)	0.0292057	8.0429	0.753586	0.453088	0.999061	0.750276
RNAseq	Whole Blood	Day 1	gene6925 (TCF4)	-0.0527275	4.64297	-0.753948	0.453129	0.999061	-0.750209
RNAseq	Whole Blood	Day 1	gene9601 (PDIA4)	0.0321655	6.63536	0.751734	0.45325	0.999061	0.750008
RNAseq	Whole Blood	Day 1	gene401105 (FLJ42393)	0.199996	-0.243895	0.75328	0.453257	0.999061	0.749996
RNAseq	Whole Blood	Day 1	gene259282 (BOD1L1)	-0.0245446	8.80859	-0.751723	0.453413	0.999061	-0.749737
RNAseq	Whole Blood	Day 1	gene1612 (DAPK1)	0.0657337	6.23854	0.754065	0.453654	0.999061	0.749336
RNAseq	Whole Blood	Day 1	gene6130 (RPL7A)	0.0234448	10.0373	0.751417	0.453683	0.999061	0.749288
RNAseq	Whole Blood	Day 1	gene83641 (FAM107B)	0.018945	7.58726	0.751551	0.453685	0.999061	0.749286
RNAseq	Whole Blood	Day 1	gene84173 (ELMOD3)	0.0263619	4.69887	0.750543	0.453866	0.999061	0.748986
RNAseq	Whole Blood	Day 1	gene127707 (KLHDC7A)	-0.266591	-1.88483	-0.752204	0.453869	0.999061	-0.748981
RNAseq	Whole Blood	Day 1	gene55177 (RMDN3)	0.0367857	4.63109	0.75233	0.453956	0.999061	0.748837
RNAseq	Whole Blood	Day 1	gene55652 (SLC48A1)	-0.0400405	4.70142	-0.751965	0.45403	0.999061	-0.748713
RNAseq	Whole Blood	Day 1	gene8514 (KCNAB2)	-0.0272377	8.42442	-0.752645	0.454231	0.999061	-0.74838
RNAseq	Whole Blood	Day 1	gene146330 (FBXL16)	-0.0625385	4.42707	-0.751915	0.45424	0.999061	-0.748365
RNAseq	Whole Blood	Day 1	gene926 (CD8B)	-0.090826	5.69373	-0.753289	0.454475	0.999061	-0.747976
RNAseq	Whole Blood	Day 1	gene10318 (TNIP1)	-0.0315762	8.82703	-0.751863	0.454696	0.999061	-0.74761
RNAseq	Whole Blood	Day 1	gene4176 (MCM7)	0.0230519	6.35686	0.749557	0.454895	0.999061	0.74728
RNAseq	Whole Blood	Day 1	gene220164 (DOK6)	0.262365	-0.858634	0.751925	0.454967	0.999061	0.74716
RNAseq	Whole Blood	Day 1	gene23473 (CAPN7)	-0.0240072	4.99527	-0.748521	0.455066	0.999061	-0.746997
RNAseq	Whole Blood	Day 1	gene23117 (NPIPB3)	-0.0816216	5.17546	-0.751002	0.455111	0.999061	-0.746921
RNAseq	Whole Blood	Day 1	gene648791 (PPP1R3G)	-0.176473	-0.900076	-0.749362	0.455249	0.999061	-0.746692
RNAseq	Whole Blood	Day 1	gene131870 (NUDT16)	0.0447665	6.59875	0.749548	0.455319	0.999061	0.746577
RNAseq	Whole Blood	Day 1	gene5162 (PDHB)	0.0237331	5.4366	0.748894	0.455389	0.999061	0.74646
RNAseq	Whole Blood	Day 1	gene2350 (FOLR2)	-0.0848001	2.01197	-0.750388	0.455434	0.999061	-0.746387
RNAseq	Whole Blood	Day 1	gene3654 (IRAK1)	0.0190276	7.41605	0.748996	0.455641	0.999061	0.746044
RNAseq	Whole Blood	Day 1	gene2878 (GPX3)	0.139203	1.73113	0.749817	0.455648	0.999061	0.746032
RNAseq	Whole Blood	Day 1	gene253943 (YTHDF3)	-0.0205512	6.3168	-0.747549	0.455765	0.999061	-0.745839
RNAseq	Whole Blood	Day 1	gene440193 (CCDC88C)	-0.0212748	8.1156	-0.748163	0.455909	0.999061	-0.7456
RNAseq	Whole Blood	Day 1	gene2975 (GTF3C1)	0.0196469	6.7965	0.748362	0.455917	0.999061	0.745587
RNAseq	Whole Blood	Day 1	gene64847 (SPATA20)	0.130093	4.26001	0.751053	0.455998	0.999061	0.745453
RNAseq	Whole Blood	Day 1	gene7372 (UMPS)	-0.0330759	4.21308	-0.747932	0.45622	0.999061	-0.745086
RNAseq	Whole Blood	Day 1	gene23383 (MAU2)	-0.0162148	7.39889	-0.747266	0.456222	0.999061	-0.745082
RNAseq	Whole Blood	Day 1	gene11247 (NXPH4)	-0.154677	-0.00793183	-0.747599	0.456427	0.999061	-0.744744
RNAseq	Whole Blood	Day 1	gene3300 (DNAJB2)	-0.047263	6.83112	-0.748949	0.456432	0.999061	-0.744735
RNAseq	Whole Blood	Day 1	gene149837 (LINC00654)	0.104969	1.07608	0.747977	0.456458	0.999061	0.744693
RNAseq	Whole Blood	Day 1	gene3293 (HSD17B3)	0.113635	-0.0292748	0.746173	0.456522	0.999061	0.744586
RNAseq	Whole Blood	Day 1	gene7706 (TRIM25)	-0.0363778	8.09708	-0.747387	0.456541	0.999061	-0.744554
RNAseq	Whole Blood	Day 1	gene2882 (GPX7)	0.0485978	2.94794	0.747179	0.456548	0.999061	0.744543
RNAseq	Whole Blood	Day 1	gene57419 (SLC24A3)	-0.102442	2.35369	-0.749071	0.456557	0.999061	-0.744528
RNAseq	Whole Blood	Day 1	gene127018 (LYPLAL1)	0.0529517	3.22314	0.746266	0.456605	0.999061	0.744449
RNAseq	Whole Blood	Day 1	gene100996455 (LINC02724)	-0.0660645	1.68408	-0.74636	0.456864	0.999061	-0.744021
RNAseq	Whole Blood	Day 1	gene54920 (DUS2)	0.0412776	4.61548	0.747105	0.457147	0.999061	0.743554
RNAseq	Whole Blood	Day 1	gene6329 (SCN4A)	0.141413	-0.861937	0.745042	0.457152	0.999061	0.743545
RNAseq	Whole Blood	Day 1	gene9903 (KLHL21)	0.0237738	7.02208	0.745457	0.45719	0.999061	0.743482
RNAseq	Whole Blood	Day 1	gene375341 (C3orf62)	0.0307169	5.43857	0.745944	0.457342	0.999061	0.74323
RNAseq	Whole Blood	Day 1	gene4597 (MVD)	0.0411348	4.73008	0.74639	0.457391	0.999061	0.74315
RNAseq	Whole Blood	Day 1	gene90780 (PYGO2)	0.0182794	6.16144	0.74449	0.457446	0.999061	0.743059
RNAseq	Whole Blood	Day 1	gene157695 (TDRP)	0.125971	1.14041	0.747011	0.457511	0.999061	0.742952
RNAseq	Whole Blood	Day 1	gene2934 (GSN)	0.0530685	7.73687	0.747325	0.457656	0.999061	0.742712
RNAseq	Whole Blood	Day 1	gene10960 (LMAN2)	0.0154194	7.59266	0.744747	0.457689	0.999061	0.742658
RNAseq	Whole Blood	Day 1	gene11182 (SLC2A6)	0.0507297	5.35315	0.746238	0.457779	0.999061	0.742508
RNAseq	Whole Blood	Day 1	gene1781 (DYNC1I2)	0.0266267	5.78587	0.744907	0.457993	0.999061	0.742155
RNAseq	Whole Blood	Day 1	gene128346 (C1orf162)	-0.0402266	7.00668	-0.745469	0.458082	0.999061	-0.74201
RNAseq	Whole Blood	Day 1	gene604 (BCL6)	-0.0547859	9.10321	-0.745821	0.458211	0.999061	-0.741797
RNAseq	Whole Blood	Day 1	gene8323 (FZD6)	-0.108506	1.10791	-0.745467	0.458246	0.999061	-0.741738
RNAseq	Whole Blood	Day 1	gene80128 (TRIM46)	-0.0615173	2.72051	-0.744398	0.458305	0.999061	-0.74164
RNAseq	Whole Blood	Day 1	gene6448 (SGSH)	0.0356742	6.04645	0.744827	0.458306	0.999061	0.74164
RNAseq	Whole Blood	Day 1	gene5998 (RGS3)	0.0399014	6.68634	0.745289	0.458401	0.999061	0.741483
RNAseq	Whole Blood	Day 1	gene81688 (C6orf62)	0.0268004	8.16402	0.744562	0.458408	0.999061	0.741471
RNAseq	Whole Blood	Day 1	gene375704 (ENHO)	-0.111927	0.930559	-0.743717	0.458494	0.999061	-0.741329
RNAseq	Whole Blood	Day 1	gene8969 (H2AC11)	-0.101509	1.27204	-0.743935	0.458689	0.999061	-0.741007
RNAseq	Whole Blood	Day 1	gene56882 (CDC42SE1)	0.0184359	9.73941	0.743739	0.458743	0.999061	0.740918
RNAseq	Whole Blood	Day 1	gene837 (CASP4)	0.0317559	7.98472	0.744241	0.458813	0.999061	0.740803
RNAseq	Whole Blood	Day 1	gene201895 (SMIM14)	0.0280638	5.37907	0.743192	0.458913	0.999061	0.740638
RNAseq	Whole Blood	Day 1	gene8912 (CACNA1H)	-0.101886	2.40405	-0.744914	0.458948	0.999061	-0.740581
RNAseq	Whole Blood	Day 1	gene27341 (RRP7A)	0.0580428	5.81191	0.745563	0.458966	0.999061	0.74055
RNAseq	Whole Blood	Day 1	gene57489 (ODF2L)	0.0405435	4.49093	0.742553	0.459019	0.999061	0.740463
RNAseq	Whole Blood	Day 1	gene83888 (FGFBP2)	0.135443	6.37275	0.744932	0.459063	0.999061	0.740391
RNAseq	Whole Blood	Day 1	gene6416 (MAP2K4)	0.0205273	6.00626	0.7418	0.45931	0.999061	0.739983
RNAseq	Whole Blood	Day 1	gene959 (CD40LG)	-0.0475943	5.01469	-0.742915	0.459437	0.999061	-0.739774
RNAseq	Whole Blood	Day 1	gene8654 (PDE5A)	0.086078	3.50046	0.743834	0.459564	0.999061	0.739564
RNAseq	Whole Blood	Day 1	gene7046 (TGFBR1)	-0.0293787	6.38796	-0.742312	0.459689	0.999061	-0.739359
RNAseq	Whole Blood	Day 1	gene4627 (MYH9)	-0.0192451	11.8334	-0.742341	0.459695	0.999061	-0.73935
RNAseq	Whole Blood	Day 1	gene10049 (DNAJB6)	-0.0294872	6.97982	-0.743022	0.460092	0.999061	-0.738695
RNAseq	Whole Blood	Day 1	gene51320 (MEX3C)	0.0345928	5.52113	0.741555	0.460228	0.999061	0.738472
RNAseq	Whole Blood	Day 1	gene140901 (STK35)	0.0201911	6.08352	0.740845	0.460288	0.999061	0.738373
RNAseq	Whole Blood	Day 1	gene8477 (GPR65)	0.0411409	5.95807	0.74107	0.460356	0.999061	0.73826
RNAseq	Whole Blood	Day 1	gene952 (CD38)	0.0953019	3.09565	0.740535	0.460372	0.999061	0.738235
RNAseq	Whole Blood	Day 1	gene84436 (ZNF528)	-0.0545645	3.2966	-0.740923	0.460631	0.999061	-0.737808
RNAseq	Whole Blood	Day 1	gene219927 (MRPL21)	0.0406704	3.53658	0.740718	0.460641	0.999061	0.737791
RNAseq	Whole Blood	Day 1	gene146850 (PIK3R6)	0.0891357	4.7758	0.74247	0.46066	0.999061	0.737761
RNAseq	Whole Blood	Day 1	gene60626 (RIC8A)	0.0137914	6.65457	0.74002	0.460671	0.999061	0.737742
RNAseq	Whole Blood	Day 1	gene348093 (RBPMS2)	-0.235091	1.1599	-0.742964	0.460685	0.999061	-0.737719
RNAseq	Whole Blood	Day 1	gene84627 (ZNF469)	0.0692738	3.04839	0.741131	0.460733	0.999061	0.73764
RNAseq	Whole Blood	Day 1	gene115 (ADCY9)	0.0549717	4.76099	0.74199	0.460772	0.999061	0.737576
RNAseq	Whole Blood	Day 1	gene225 (ABCD2)	-0.0539533	3.17442	-0.739918	0.46095	0.999061	-0.737284
RNAseq	Whole Blood	Day 1	gene155435 (RBM33)	-0.0225316	7.51715	-0.739047	0.461084	0.999061	-0.737063
RNAseq	Whole Blood	Day 1	gene6671 (SP4)	-0.0290427	4.65997	-0.738639	0.46109	0.999061	-0.737054
RNAseq	Whole Blood	Day 1	gene9582 (APOBEC3B)	-0.229337	3.16639	-0.742416	0.461115	0.999061	-0.737012
RNAseq	Whole Blood	Day 1	gene7503 (XIST)	0.197335	2.50793	0.738014	0.461149	0.999061	0.736955
RNAseq	Whole Blood	Day 1	gene9831 (ZNF623)	-0.198577	-0.509423	-0.739899	0.461331	0.999061	-0.736657
RNAseq	Whole Blood	Day 1	gene285852 (TREML4)	-0.672075	-0.687762	-0.741942	0.46155	0.999061	-0.736296
RNAseq	Whole Blood	Day 1	gene5441 (POLR2L)	-0.0265876	5.38192	-0.738124	0.461574	0.999061	-0.736258
RNAseq	Whole Blood	Day 1	gene120 (ADD3)	-0.0212855	7.98604	-0.738972	0.461582	0.999061	-0.736245
RNAseq	Whole Blood	Day 1	gene5866 (RAB3IL1)	-0.139252	1.838	-0.740159	0.461703	0.999061	-0.736046
RNAseq	Whole Blood	Day 1	gene83394 (PITPNM3)	0.10887	0.00665286	0.737382	0.461882	0.999061	0.735751
RNAseq	Whole Blood	Day 1	gene79640 (C22orf46)	-0.0314978	4.52438	-0.737894	0.461989	0.999061	-0.735576
RNAseq	Whole Blood	Day 1	gene5339 (PLEC)	0.0398242	9.98453	0.739312	0.462038	0.999061	0.735496
RNAseq	Whole Blood	Day 1	gene100132077 (LOC100132077)	-0.160688	0.190155	-0.739641	0.462043	0.999061	-0.735487
RNAseq	Whole Blood	Day 1	gene9013 (TAF1C)	0.0331119	6.11898	0.738258	0.462102	0.999061	0.73539
RNAseq	Whole Blood	Day 1	gene57484 (RNF150)	-0.386341	-3.02095	-0.73991	0.462141	0.999061	-0.735326
RNAseq	Whole Blood	Day 1	gene10328 (EMC8)	0.0261331	4.33391	0.736752	0.462245	0.999061	0.735155
RNAseq	Whole Blood	Day 1	gene51427 (ZNF107)	-0.0844891	5.753	-0.739914	0.46227	0.999061	-0.735114
RNAseq	Whole Blood	Day 1	gene285172 (FAM126B)	0.0492233	6.3214	0.738204	0.462342	0.999061	0.734996
RNAseq	Whole Blood	Day 1	gene646278 (PDCD6IPP2)	-0.144896	-0.491982	-0.736969	0.462504	0.999061	-0.73473
RNAseq	Whole Blood	Day 1	gene59345 (GNB4)	0.0379347	5.68551	0.737503	0.462537	0.999061	0.734676
RNAseq	Whole Blood	Day 1	gene8648 (NCOA1)	-0.0211808	8.07871	-0.73711	0.462547	0.999061	-0.734659
RNAseq	Whole Blood	Day 1	gene11260 (XPOT)	0.0185053	5.92128	0.736165	0.462664	0.999061	0.734468
RNAseq	Whole Blood	Day 1	gene6142 (RPL18A)	-0.0278518	9.5599	-0.736644	0.462689	0.999061	-0.734426
RNAseq	Whole Blood	Day 1	gene5155 (PDGFB)	0.071179	2.64699	0.737788	0.462739	0.999061	0.734344
RNAseq	Whole Blood	Day 1	gene140733 (MACROD2)	0.178526	1.29748	0.739138	0.462824	0.999061	0.734204
RNAseq	Whole Blood	Day 1	gene4864 (NPC1)	0.0361926	5.93447	0.737023	0.462833	0.999061	0.734189
RNAseq	Whole Blood	Day 1	gene285513 (GPRIN3)	0.0446766	5.40815	0.737382	0.462905	0.999061	0.734071
RNAseq	Whole Blood	Day 1	gene1075 (CTSC)	0.0373177	7.5183	0.738316	0.463032	0.999061	0.733863
RNAseq	Whole Blood	Day 1	gene713 (C1QB)	-0.203568	0.968925	-0.738519	0.463153	0.999061	-0.733666
RNAseq	Whole Blood	Day 1	gene84824 (FCRLA)	-0.101079	4.44821	-0.738151	0.463266	0.999061	-0.733479
RNAseq	Whole Blood	Day 1	gene7328 (UBE2H)	-0.0257687	7.3868	-0.736909	0.463535	0.999061	-0.733039
RNAseq	Whole Blood	Day 1	gene29780 (PARVB)	0.0730545	5.09855	0.738051	0.463551	0.999061	0.733012
RNAseq	Whole Blood	Day 1	gene6272 (SORT1)	0.0512317	6.50392	0.735344	0.463681	0.999061	0.732798
RNAseq	Whole Blood	Day 1	gene6399 (TRAPPC2)	0.0257347	4.63901	0.734057	0.463912	0.999061	0.732421
RNAseq	Whole Blood	Day 1	gene84947 (SERAC1)	0.0471001	2.72866	0.734755	0.463965	0.999061	0.732333
RNAseq	Whole Blood	Day 1	gene388272 (C16orf87)	0.041857	2.14909	0.733303	0.464065	0.999061	0.732169
RNAseq	Whole Blood	Day 1	gene8736 (MYOM1)	0.0747615	3.03261	0.736332	0.464102	0.999061	0.732109
RNAseq	Whole Blood	Day 1	gene5729 (PTGDR)	0.0833969	3.66776	0.735468	0.464127	0.999061	0.732068
RNAseq	Whole Blood	Day 1	gene10226 (PLIN3)	0.0237661	6.68337	0.734768	0.464178	0.999061	0.731984
RNAseq	Whole Blood	Day 1	gene199745 (THAP8)	0.0417591	2.35809	0.732708	0.46439	0.999061	0.731637
RNAseq	Whole Blood	Day 1	gene29968 (PSAT1)	0.0739788	1.84085	0.734214	0.464528	0.999061	0.731412
RNAseq	Whole Blood	Day 1	gene2547 (XRCC6)	0.0185709	7.75879	0.733263	0.464636	0.999061	0.731234
RNAseq	Whole Blood	Day 1	gene29960 (MRM2)	0.0312467	4.47986	0.733541	0.464673	0.999061	0.731174
RNAseq	Whole Blood	Day 1	gene28410 (IGHV3-72)	0.197338	-0.322036	0.732918	0.464857	0.999061	0.730873
RNAseq	Whole Blood	Day 1	gene967 (CD63)	0.0299369	7.47854	0.734397	0.464925	0.999061	0.730761
RNAseq	Whole Blood	Day 1	gene60673 (ATG101)	0.0282293	4.49464	0.732615	0.465058	0.999061	0.730544
RNAseq	Whole Blood	Day 1	gene23313 (KIAA0930)	0.0450834	7.72805	0.734563	0.465084	0.999061	0.7305
RNAseq	Whole Blood	Day 1	gene112858 (TP53RK)	0.0223236	4.59479	0.731588	0.465106	0.999061	0.730466
RNAseq	Whole Blood	Day 1	gene517 (ATP5MC2)	0.026173	7.08309	0.733697	0.46514	0.999061	0.730409
RNAseq	Whole Blood	Day 1	gene80127 (BBOF1)	0.0968475	3.91309	0.734572	0.465147	0.999061	0.730398
RNAseq	Whole Blood	Day 1	gene339290 (LINC00667)	-0.0496243	4.93366	-0.73398	0.465667	0.999061	-0.729547
RNAseq	Whole Blood	Day 1	gene9148 (NEURL1)	0.0977466	3.70124	0.733538	0.465738	0.999061	0.72943
RNAseq	Whole Blood	Day 1	gene206358 (SLC36A1)	0.0526987	5.72109	0.732875	0.466196	0.999061	0.728683
RNAseq	Whole Blood	Day 1	gene8760 (CDS2)	-0.0270057	7.28393	-0.732569	0.466198	0.999061	-0.728679
RNAseq	Whole Blood	Day 1	gene100287029 (DDX11L10)	-0.370068	2.4828	-0.734207	0.466232	0.999061	-0.728623
RNAseq	Whole Blood	Day 1	gene6993 (DYNLT1)	0.0303166	5.67334	0.730721	0.466362	0.999061	0.728411
RNAseq	Whole Blood	Day 1	gene64799 (IQCH)	0.154299	-1.66488	0.729329	0.466411	0.999061	0.72833
RNAseq	Whole Blood	Day 1	gene53938 (PPIL3)	-0.0627624	3.58102	-0.732267	0.466428	0.999061	-0.728304
RNAseq	Whole Blood	Day 1	gene7582 (ZNF33B)	0.0329815	5.19923	0.73077	0.466536	0.999061	0.728127
RNAseq	Whole Blood	Day 1	gene388677 (NOTCH2NLA)	0.0763725	2.93031	0.731449	0.466667	0.999061	0.727913
RNAseq	Whole Blood	Day 1	gene7111 (TMOD1)	-0.13545	4.90294	-0.732285	0.466692	0.999061	-0.727872
RNAseq	Whole Blood	Day 1	gene23762 (OSBP2)	-0.137308	5.72494	-0.73217	0.466764	0.999061	-0.727754
RNAseq	Whole Blood	Day 1	gene26232 (FBXO2)	0.103831	1.87226	0.731613	0.466816	0.999061	0.727669
RNAseq	Whole Blood	Day 1	gene158228 (FAM201A)	-0.137032	-0.339434	-0.729545	0.466831	0.999061	-0.727644
RNAseq	Whole Blood	Day 1	gene28822 (IGLV1-47)	-0.167559	3.1973	-0.728716	0.466995	0.999061	-0.727377
RNAseq	Whole Blood	Day 1	gene730051 (ZNF814)	-0.05906	3.53726	-0.731304	0.466998	0.999061	-0.727373
RNAseq	Whole Blood	Day 1	gene1593 (CYP27A1)	-0.113439	6.06684	-0.73229	0.466999	0.999061	-0.727371
RNAseq	Whole Blood	Day 1	gene9703 (KIAA0100)	-0.0218222	8.03941	-0.730096	0.467004	0.999061	-0.727362
RNAseq	Whole Blood	Day 1	gene163882 (CNST)	0.0323641	6.07534	0.730459	0.467178	0.999061	0.727079
RNAseq	Whole Blood	Day 1	gene54033 (RBM11)	0.130733	-0.156265	0.729502	0.467245	0.999061	0.726969
RNAseq	Whole Blood	Day 1	gene948 (CD36)	0.0942093	7.06425	0.731087	0.46732	0.999061	0.726847
RNAseq	Whole Blood	Day 1	gene28988 (DBNL)	0.0178413	8.2013	0.729685	0.467422	0.999061	0.72668
RNAseq	Whole Blood	Day 1	gene9636 (ISG15)	-0.177226	5.42005	-0.731137	0.467574	0.999061	-0.726432
RNAseq	Whole Blood	Day 1	gene115330 (GPR146)	-0.11159	4.66292	-0.73058	0.467661	0.999061	-0.72629
RNAseq	Whole Blood	Day 1	gene1727 (CYB5R3)	-0.0287069	7.31853	-0.729425	0.467777	0.999061	-0.726101
RNAseq	Whole Blood	Day 1	gene285908 (LINC00174)	-0.0583775	3.7662	-0.72913	0.467858	0.999061	-0.725969
RNAseq	Whole Blood	Day 1	gene4726 (NDUFS6)	0.0289743	5.19769	0.728148	0.467911	0.999061	0.725883
RNAseq	Whole Blood	Day 1	gene256236 (NAPSB)	0.105644	6.25259	0.730749	0.46799	0.999061	0.725753
RNAseq	Whole Blood	Day 1	gene10664 (CTCF)	0.0132233	6.94523	0.727158	0.468016	0.999061	0.72571
RNAseq	Whole Blood	Day 1	gene63934 (ZNF667)	-0.113149	0.258304	-0.728267	0.468022	0.999061	-0.725702
RNAseq	Whole Blood	Day 1	gene91544 (UBXN11)	0.0429767	6.39989	0.728998	0.468078	0.999061	0.72561
RNAseq	Whole Blood	Day 1	gene10892 (MALT1)	-0.0210009	5.78167	-0.727277	0.468334	0.999061	-0.725192
RNAseq	Whole Blood	Day 1	gene28672 (TRAV12-3)	-0.0689225	2.61727	-0.72806	0.468383	0.999061	-0.725112
RNAseq	Whole Blood	Day 1	gene54841 (BIVM)	0.0544902	3.0458	0.727924	0.46851	0.999061	0.724905
RNAseq	Whole Blood	Day 1	gene102465834 (MIR7844)	0.0528206	2.65165	0.726577	0.468651	0.999061	0.724676
RNAseq	Whole Blood	Day 1	gene3957 (LGALS2)	0.204391	4.86793	0.729957	0.468732	0.999061	0.724543
RNAseq	Whole Blood	Day 1	gene4763 (NF1)	-0.0259416	5.79166	-0.726293	0.468958	0.999061	-0.724175
RNAseq	Whole Blood	Day 1	gene134218 (DNAJC21)	-0.0206026	5.31245	-0.725341	0.469157	0.999061	-0.723851
RNAseq	Whole Blood	Day 1	gene6301 (SARS1)	0.0167001	6.88601	0.726047	0.469165	0.999061	0.723839
RNAseq	Whole Blood	Day 1	gene5272 (SERPINB9)	0.0408495	6.77832	0.726631	0.469311	0.999061	0.723601
RNAseq	Whole Blood	Day 1	gene8266 (UBL4A)	0.0262021	5.60989	0.726312	0.469364	0.999061	0.723514
RNAseq	Whole Blood	Day 1	gene29927 (SEC61A1)	0.0206476	7.8026	0.726626	0.469374	0.999061	0.723497
RNAseq	Whole Blood	Day 1	gene8742 (TNFSF12)	0.0338719	6.39031	0.727147	0.469458	0.999061	0.723361
RNAseq	Whole Blood	Day 1	gene3206 (HOXA10)	0.132219	-0.247434	0.72517	0.469602	0.999061	0.723127
RNAseq	Whole Blood	Day 1	gene58485 (TRAPPC1)	0.0168191	6.83776	0.724588	0.469638	0.999061	0.723068
RNAseq	Whole Blood	Day 1	gene8526 (DGKE)	-0.0363897	4.09934	-0.724782	0.469669	0.999061	-0.723018
RNAseq	Whole Blood	Day 1	gene4088 (SMAD3)	0.029232	6.61453	0.725289	0.470237	0.999061	0.722093
RNAseq	Whole Blood	Day 1	gene439921 (MXRA7)	-0.155166	3.22958	-0.727109	0.470239	0.999061	-0.72209
RNAseq	Whole Blood	Day 1	gene101060389 (TBC1D3D)	-0.334882	-2.96699	-0.726147	0.470257	0.999061	-0.722061
RNAseq	Whole Blood	Day 1	gene83716 (CRISPLD2)	0.0708994	7.42224	0.725709	0.470611	0.999061	0.721485
RNAseq	Whole Blood	Day 1	gene2935 (GSPT1)	-0.0885952	8.32116	-0.725751	0.470619	0.999061	-0.721473
RNAseq	Whole Blood	Day 1	gene26095 (PTPN20)	-0.225631	-2.19796	-0.723265	0.470693	0.999061	-0.721352
RNAseq	Whole Blood	Day 1	gene79139 (DERL1)	0.0200313	6.13835	0.723396	0.470695	0.999061	0.721348
RNAseq	Whole Blood	Day 1	gene10225 (CD96)	-0.0330912	6.8005	-0.725154	0.470712	0.999061	-0.721321
RNAseq	Whole Blood	Day 1	gene5781 (PTPN11)	0.0158194	6.49056	0.722353	0.470879	0.999061	0.72105
RNAseq	Whole Blood	Day 1	gene2869 (GRK5)	-0.0314388	5.91628	-0.72483	0.470958	0.999061	-0.720921
RNAseq	Whole Blood	Day 1	gene955 (ENTPD6)	-0.0277971	5.54751	-0.723508	0.47097	0.999061	-0.720902
RNAseq	Whole Blood	Day 1	gene23379 (ICE1)	-0.0187503	6.29256	-0.721937	0.471092	0.999061	-0.720704
RNAseq	Whole Blood	Day 1	gene85315 (PAQR8)	-0.041286	5.31689	-0.724254	0.471231	0.999061	-0.720478
RNAseq	Whole Blood	Day 1	gene374899 (ZNF829)	-0.044641	2.22262	-0.721354	0.471445	0.999061	-0.72013
RNAseq	Whole Blood	Day 1	gene3182 (HNRNPAB)	0.0270945	6.29985	0.722558	0.471556	0.999061	0.71995
RNAseq	Whole Blood	Day 1	gene63897 (HEATR6)	-0.0484021	4.30351	-0.72355	0.471652	0.999061	-0.719794
RNAseq	Whole Blood	Day 1	gene83606 (GUCD1)	-0.0277076	7.14323	-0.723369	0.471786	0.999061	-0.719576
RNAseq	Whole Blood	Day 1	gene152518 (NFXL1)	-0.147882	4.08827	-0.724616	0.471845	0.999061	-0.719481
RNAseq	Whole Blood	Day 1	gene9091 (PIGQ)	-0.030581	4.91635	-0.72183	0.471855	0.999061	-0.719464
RNAseq	Whole Blood	Day 1	gene28812 (IGLV2-28)	0.297825	0.438803	0.723218	0.472166	0.999061	0.71896
RNAseq	Whole Blood	Day 1	gene51056 (LAP3)	0.0934015	6.34795	0.721824	0.472196	0.999061	0.718911
RNAseq	Whole Blood	Day 1	gene646396 (REREP3)	0.161999	0.778766	0.722772	0.472257	0.999061	0.718812
RNAseq	Whole Blood	Day 1	gene150864 (FAM117B)	-0.040897	5.56907	-0.722416	0.472305	0.999061	-0.718734
RNAseq	Whole Blood	Day 1	gene203260 (CCDC107)	0.0319319	4.60348	0.720973	0.47236	0.999061	0.718644
RNAseq	Whole Blood	Day 1	gene4047 (LSS)	-0.0425639	4.4436	-0.721853	0.472443	0.999061	-0.718509
RNAseq	Whole Blood	Day 1	gene285590 (SH3PXD2B)	-0.149593	1.49967	-0.722406	0.472465	0.999061	-0.718474
RNAseq	Whole Blood	Day 1	gene509 (ATP5F1C)	0.0251858	5.90984	0.72081	0.472512	0.999061	0.718399
RNAseq	Whole Blood	Day 1	gene285286 (LINC00877)	0.0490098	3.88161	0.721325	0.472543	0.999061	0.718348
RNAseq	Whole Blood	Day 1	gene7181 (NR2C1)	0.0313484	3.79618	0.719641	0.472571	0.999061	0.718303
RNAseq	Whole Blood	Day 1	gene57544 (TXNDC16)	-0.0396494	3.0993	-0.719983	0.472893	0.999061	-0.71778
RNAseq	Whole Blood	Day 1	gene114885 (OSBPL11)	-0.0182991	6.51951	-0.719444	0.47303	0.999061	-0.717557
RNAseq	Whole Blood	Day 1	gene150468 (CKAP2L)	0.155763	-1.07076	0.718832	0.47308	0.999061	0.717478
RNAseq	Whole Blood	Day 1	gene115362 (GBP5)	0.118861	8.35753	0.720256	0.473159	0.999061	0.717349
RNAseq	Whole Blood	Day 1	gene535 (ATP6V0A1)	-0.0321869	6.26022	-0.720089	0.473477	0.999061	-0.716834
RNAseq	Whole Blood	Day 1	gene56967 (C14orf132)	-0.136945	1.87988	-0.720787	0.473662	0.999061	-0.716533
RNAseq	Whole Blood	Day 1	gene100506915 (CHRM3-AS2)	-0.0885183	2.12635	-0.719833	0.473746	0.999061	-0.716398
RNAseq	Whole Blood	Day 1	gene100133991 (MAP3K14-AS1)	0.0586347	2.06416	0.718018	0.473925	0.999061	0.716107
RNAseq	Whole Blood	Day 1	gene200316 (APOBEC3F)	0.0395606	4.93168	0.718904	0.473995	0.999061	0.715993
RNAseq	Whole Blood	Day 1	gene3071 (NCKAP1L)	-0.0259754	8.07218	-0.718483	0.474187	0.999061	-0.715683
RNAseq	Whole Blood	Day 1	gene8916 (HERC3)	0.0209668	6.83048	0.717815	0.474252	0.999061	0.715579
RNAseq	Whole Blood	Day 1	gene10417 (SPON2)	0.115523	6.5378	0.718672	0.474667	0.999061	0.714905
RNAseq	Whole Blood	Day 1	gene6150 (MRPL23)	0.0341663	4.67733	0.717607	0.474675	0.999061	0.714893
RNAseq	Whole Blood	Day 1	gene3710 (ITPR3)	-0.0420591	6.70524	-0.718781	0.47472	0.999061	-0.714821
RNAseq	Whole Blood	Day 1	gene146433 (IL34)	0.199922	-0.703483	0.718214	0.474746	0.999061	0.714778
RNAseq	Whole Blood	Day 1	gene4897 (NRCAM)	-0.143196	1.36402	-0.718409	0.474802	0.999061	-0.714688
RNAseq	Whole Blood	Day 1	gene689 (BTF3)	0.0265054	8.70196	0.717446	0.474824	0.999061	0.714652
RNAseq	Whole Blood	Day 1	gene326342 (ADGRE4P)	0.121901	4.17141	0.719037	0.474837	0.999061	0.71463
RNAseq	Whole Blood	Day 1	gene36 (ACADSB)	-0.0260017	4.64502	-0.716398	0.474897	0.999061	-0.714534
RNAseq	Whole Blood	Day 1	gene102 (ADAM10)	0.020176	7.68571	0.717552	0.475005	0.999061	0.71436
RNAseq	Whole Blood	Day 1	gene1723 (DHODH)	0.0405764	2.75686	0.715588	0.475088	0.999061	0.714224
RNAseq	Whole Blood	Day 1	gene1211 (CLTA)	0.0236547	6.15685	0.717077	0.475158	0.999061	0.714112
RNAseq	Whole Blood	Day 1	gene3014 (H2AX)	0.0423486	4.30976	0.716176	0.475209	0.999061	0.714029
RNAseq	Whole Blood	Day 1	gene79969 (ATAT1)	0.046772	1.98938	0.714962	0.475297	0.999061	0.713886
RNAseq	Whole Blood	Day 1	gene10491 (CRTAP)	0.0453293	7.30201	0.718032	0.475359	0.999061	0.713788
RNAseq	Whole Blood	Day 1	gene8702 (B4GALT4)	0.039104	3.98733	0.716326	0.475549	0.999061	0.71348
RNAseq	Whole Blood	Day 1	gene84809 (CROCCP2)	0.0689495	5.25369	0.717851	0.475753	0.999061	0.713151
RNAseq	Whole Blood	Day 1	gene28676 (TRAV10)	-0.0979477	0.720147	-0.714686	0.475987	0.999061	-0.712772
RNAseq	Whole Blood	Day 1	gene353238 (PADI6)	-0.286849	-1.80707	-0.716902	0.475994	0.999061	-0.71276
RNAseq	Whole Blood	Day 1	gene79047 (KCTD15)	0.0587764	4.01431	0.716403	0.476022	0.999061	0.712716
RNAseq	Whole Blood	Day 1	gene151473 (SLC16A14)	0.16633	-0.732306	0.714442	0.476027	0.999061	0.712707
RNAseq	Whole Blood	Day 1	gene911 (CD1C)	-0.0752319	4.00811	-0.716385	0.476077	0.999061	-0.712627
RNAseq	Whole Blood	Day 1	gene23321 (TRIM2)	-0.0901076	1.43133	-0.715161	0.47611	0.999061	-0.712573
RNAseq	Whole Blood	Day 1	gene23042 (PDXDC1)	-0.0313656	5.50349	-0.715633	0.476119	0.999061	-0.712558
RNAseq	Whole Blood	Day 1	gene5955 (RCN2)	0.0299425	4.01659	0.713892	0.476147	0.999061	0.712514
RNAseq	Whole Blood	Day 1	gene6342 (SCP2)	0.0269048	5.66572	0.715465	0.47615	0.999061	0.712508
RNAseq	Whole Blood	Day 1	gene5244 (ABCB4)	0.0998212	1.79096	0.715672	0.476299	0.999061	0.712267
RNAseq	Whole Blood	Day 1	gene28731 (TRAJ24)	-0.113496	-0.167815	-0.71336	0.476355	0.999061	-0.712177
RNAseq	Whole Blood	Day 1	gene9741 (LAPTM4A)	-0.0297334	6.39143	-0.714534	0.476401	0.999061	-0.712103
RNAseq	Whole Blood	Day 1	gene990 (CDC6)	0.0979032	0.307968	0.713206	0.476434	0.999061	0.712049
RNAseq	Whole Blood	Day 1	gene28875 (IGKV3D-15)	-0.156702	1.09722	-0.713556	0.476438	0.999061	-0.712043
RNAseq	Whole Blood	Day 1	gene51455 (REV1)	-0.0244194	5.29217	-0.713725	0.476595	0.999061	-0.71179
RNAseq	Whole Blood	Day 1	gene656 (BMP8B)	-0.0875806	1.90664	-0.714906	0.476636	0.999061	-0.711724
RNAseq	Whole Blood	Day 1	gene221438 (TREML5P)	-0.352559	-1.4021	-0.715637	0.477025	0.999061	-0.711095
RNAseq	Whole Blood	Day 1	gene4643 (MYO1E)	-0.0645176	4.06099	-0.713241	0.477538	0.999061	-0.710267
RNAseq	Whole Blood	Day 1	gene59307 (SIGIRR)	0.0284955	7.07394	0.712822	0.477631	0.999061	0.710117
RNAseq	Whole Blood	Day 1	gene28473 (IGHV1-3)	-0.286927	0.898215	-0.714479	0.477667	0.999061	-0.710059
RNAseq	Whole Blood	Day 1	gene3669 (ISG20)	0.0515174	7.28629	0.713827	0.477668	0.999061	0.710058
RNAseq	Whole Blood	Day 1	gene100534612 (C1QTNF3-AMACR)	0.0407544	3.4728	0.711825	0.47777	0.999061	0.709894
RNAseq	Whole Blood	Day 1	gene402 (ARL2)	-0.0245858	4.43628	-0.71128	0.477771	0.999061	-0.709893
RNAseq	Whole Blood	Day 1	gene25865 (PRKD2)	-0.0322269	8.10356	-0.713588	0.477804	0.999061	-0.709839
RNAseq	Whole Blood	Day 1	gene10592 (SMC2)	0.0312998	3.93112	0.711163	0.477873	0.999061	0.709727
RNAseq	Whole Blood	Day 1	gene28724 (TRAJ31)	0.0872928	0.564632	0.710576	0.47805	0.999061	0.709442
RNAseq	Whole Blood	Day 1	gene6252 (RTN1)	-0.0700529	5.42383	-0.713887	0.478067	0.999061	-0.709415
RNAseq	Whole Blood	Day 1	gene55858 (TMEM165)	0.0231484	5.48726	0.710787	0.478085	0.999061	0.709386
RNAseq	Whole Blood	Day 1	gene100529215 (ZNF559-ZNF177)	-0.057531	2.12695	-0.711365	0.478096	0.999061	-0.709368
RNAseq	Whole Blood	Day 1	gene87769 (GGACT)	0.0672439	2.43294	0.712002	0.478213	0.999061	0.70918
RNAseq	Whole Blood	Day 1	gene57519 (STARD9)	-0.0497964	3.97834	-0.711601	0.478816	0.999061	-0.708208
RNAseq	Whole Blood	Day 1	gene29088 (MRPL15)	0.0289424	3.8273	0.709475	0.478847	0.999061	0.708159
RNAseq	Whole Blood	Day 1	gene54863 (TOR4A)	0.0370093	6.10704	0.711252	0.478944	0.999061	0.708001
RNAseq	Whole Blood	Day 1	gene11126 (CD160)	0.131687	3.93996	0.711964	0.479116	0.999061	0.707725
RNAseq	Whole Blood	Day 1	gene388564 (TMEM238)	0.0696094	2.16066	0.709289	0.479228	0.999061	0.707544
RNAseq	Whole Blood	Day 1	gene79754 (ASB13)	0.0483329	4.02074	0.710872	0.479333	0.999061	0.707376
RNAseq	Whole Blood	Day 1	gene3640 (INSL3)	-0.0917578	1.55587	-0.710606	0.479543	0.999061	-0.707037
RNAseq	Whole Blood	Day 1	gene155061 (ZNF746)	0.0215899	6.8632	0.708742	0.479604	0.999061	0.70694
RNAseq	Whole Blood	Day 1	gene100532737 (ATP6V1G2-DDX39B)	0.02272	7.54829	0.709153	0.479791	0.999061	0.706639
RNAseq	Whole Blood	Day 1	gene84674 (CARD6)	-0.0321103	5.05097	-0.708968	0.479967	0.999061	-0.706355
RNAseq	Whole Blood	Day 1	gene10423 (CDIPT)	0.0188356	6.70357	0.708213	0.480011	0.999061	0.706285
RNAseq	Whole Blood	Day 1	gene5151 (PDE8A)	-0.0352045	4.65068	-0.70832	0.480071	0.999061	-0.706189
RNAseq	Whole Blood	Day 1	gene5939 (RBMS2)	-0.0864099	4.16285	-0.710347	0.480308	0.999061	-0.705807
RNAseq	Whole Blood	Day 1	gene91754 (NEK9)	-0.0178873	6.95988	-0.707627	0.480401	0.999061	-0.705657
RNAseq	Whole Blood	Day 1	gene84925 (SLC49A4)	-0.0428891	4.08434	-0.708711	0.48048	0.999061	-0.705531
RNAseq	Whole Blood	Day 1	gene114908 (TMEM123)	-0.0388373	8.02869	-0.708425	0.480532	0.999061	-0.705447
RNAseq	Whole Blood	Day 1	gene641649 (TMEM91)	0.0392248	5.25865	0.708289	0.480668	0.999061	0.705228
RNAseq	Whole Blood	Day 1	gene401207 (C5orf63)	0.05525	2.2239	0.706483	0.480831	0.999061	0.704967
RNAseq	Whole Blood	Day 1	gene9169 (SCAF11)	-0.0141105	8.09452	-0.706761	0.480862	0.999061	-0.704917
RNAseq	Whole Blood	Day 1	gene2581 (GALC)	-0.0278466	5.36834	-0.707933	0.480876	0.999061	-0.704895
RNAseq	Whole Blood	Day 1	gene3841 (KPNA5)	0.0451526	2.64123	0.706135	0.481033	0.999061	0.704642
RNAseq	Whole Blood	Day 1	gene51005 (AMDHD2)	0.0343903	5.03915	0.706961	0.48106	0.999061	0.704599
RNAseq	Whole Blood	Day 1	gene26517 (TIMM13)	0.034066	4.71779	0.707389	0.481158	0.999061	0.704441
RNAseq	Whole Blood	Day 1	gene254778 (VXN)	-0.138372	-0.748644	-0.706608	0.48123	0.999061	-0.704325
RNAseq	Whole Blood	Day 1	gene55084 (SOBP)	-0.141653	-0.684382	-0.706126	0.481232	0.999061	-0.704322
RNAseq	Whole Blood	Day 1	gene403323 (LERFS)	0.366781	-1.67597	0.70871	0.481236	0.999061	0.704315
RNAseq	Whole Blood	Day 1	gene51390 (AIG1)	0.0444888	3.50469	0.707356	0.48138	0.999061	0.704084
RNAseq	Whole Blood	Day 1	gene25802 (LMOD1)	-0.270508	-1.06623	-0.707791	0.481434	0.999061	-0.703999
RNAseq	Whole Blood	Day 1	gene100049587 (SIGLEC14)	0.30541	5.84558	0.709039	0.48161	0.999061	0.703716
RNAseq	Whole Blood	Day 1	gene64342 (HS1BP3)	0.0252434	5.29203	0.706745	0.481636	0.999061	0.703673
RNAseq	Whole Blood	Day 1	gene100316904 (SAP25)	-0.0398293	6.69031	-0.706026	0.481637	0.999061	-0.703672
RNAseq	Whole Blood	Day 1	gene54877 (ZCCHC2)	-0.0799306	6.42286	-0.707779	0.481834	0.999061	-0.703355
RNAseq	Whole Blood	Day 1	gene39 (ACAT2)	0.0292846	4.01017	0.704969	0.481853	0.999061	0.703326
RNAseq	Whole Blood	Day 1	gene375056 (MIA3)	-0.0170521	6.9722	-0.705034	0.48193	0.999061	-0.703202
RNAseq	Whole Blood	Day 1	gene55600 (ITLN1)	0.170662	1.50052	0.707226	0.482099	0.999061	0.70293
RNAseq	Whole Blood	Day 1	gene7919 (DDX39B)	0.0225997	7.54568	0.705075	0.482312	0.999061	0.702589
RNAseq	Whole Blood	Day 1	gene27037 (TRMT2A)	0.0242258	5.5913	0.704471	0.482328	0.999061	0.702564
RNAseq	Whole Blood	Day 1	gene9416 (DDX23)	0.0156842	7.37609	0.705212	0.482358	0.999061	0.702514
RNAseq	Whole Blood	Day 1	gene7486 (WRN)	0.0307944	3.67945	0.703891	0.482402	0.999061	0.702445
RNAseq	Whole Blood	Day 1	gene85460 (ZNF518B)	0.0263369	4.86181	0.704995	0.482414	0.999061	0.702425
RNAseq	Whole Blood	Day 1	gene283152 (CCDC153)	-0.0657842	1.89826	-0.704241	0.482432	0.999061	-0.702396
RNAseq	Whole Blood	Day 1	gene100507577 (NA)	0.0811911	3.363	0.706505	0.482449	0.999061	0.702369
RNAseq	Whole Blood	Day 1	gene26149 (ZNF658)	-0.0602265	1.32515	-0.703514	0.482524	0.999061	-0.702249
RNAseq	Whole Blood	Day 1	gene102465689 (MIR7152)	0.143577	-0.962645	0.703221	0.482764	0.999061	0.701864
RNAseq	Whole Blood	Day 1	gene9343 (EFTUD2)	0.0269168	6.83347	0.705106	0.482788	0.999061	0.701826
RNAseq	Whole Blood	Day 1	gene79145 (CHCHD7)	-0.0259229	4.6529	-0.703563	0.482817	0.999061	-0.701779
RNAseq	Whole Blood	Day 1	gene10239 (AP3S2)	0.0439332	5.74745	0.705532	0.483169	0.999061	0.701216
RNAseq	Whole Blood	Day 1	gene4738 (NEDD8)	0.0191388	6.41151	0.703437	0.483187	0.999061	0.701186
RNAseq	Whole Blood	Day 1	gene8853 (ASAP2)	0.0830472	3.09737	0.704779	0.483412	0.999061	0.700826
RNAseq	Whole Blood	Day 1	gene10943 (MSL3)	-0.023942	6.88338	-0.703861	0.483475	0.999061	-0.700724
RNAseq	Whole Blood	Day 1	gene51747 (LUC7L3)	0.0258119	7.31118	0.7021	0.483714	0.999061	0.700341
RNAseq	Whole Blood	Day 1	gene10385 (BTN2A2)	-0.0358943	5.16491	-0.703049	0.483875	0.999061	-0.700083
RNAseq	Whole Blood	Day 1	gene54820 (NDE1)	0.028756	5.63538	0.702971	0.483892	0.999061	0.700057
RNAseq	Whole Blood	Day 1	gene28772 (IGLV10-54)	-0.293319	0.369729	-0.703167	0.484073	0.999061	-0.699767
RNAseq	Whole Blood	Day 1	gene1534 (CYB561)	0.0498236	5.05904	0.703539	0.484075	0.999061	0.699764
RNAseq	Whole Blood	Day 1	gene23151 (GRAMD4)	-0.0409242	5.87197	-0.702898	0.484111	0.999061	-0.699706
RNAseq	Whole Blood	Day 1	gene57602 (USP36)	-0.0257049	6.36355	-0.702361	0.484233	0.999061	-0.69951
RNAseq	Whole Blood	Day 1	gene100996541 (FAM157C)	0.0644801	4.38408	0.702715	0.484255	0.999061	0.699475
RNAseq	Whole Blood	Day 1	gene203259 (FAM219A)	0.0208024	4.98511	0.701237	0.484284	0.999061	0.699429
RNAseq	Whole Blood	Day 1	gene55602 (CDKN2AIP)	0.0219559	4.80992	0.700649	0.484435	0.999061	0.699187
RNAseq	Whole Blood	Day 1	gene3662 (IRF4)	-0.0485666	5.35553	-0.701631	0.484449	0.999061	-0.699165
RNAseq	Whole Blood	Day 1	gene55316 (RSAD1)	0.0226595	5.26054	0.700788	0.484491	0.999061	0.699097
RNAseq	Whole Blood	Day 1	gene29896 (TRA2A)	0.0279772	6.55078	0.700689	0.484494	0.999061	0.699092
RNAseq	Whole Blood	Day 1	gene388695 (LYSMD1)	-0.0768574	0.870098	-0.700589	0.484579	0.999061	-0.698958
RNAseq	Whole Blood	Day 1	gene55362 (TMEM63B)	-0.0540273	5.57963	-0.702675	0.484581	0.999061	-0.698953
RNAseq	Whole Blood	Day 1	gene9374 (PPT2)	0.055558	1.80357	0.700184	0.484607	0.999061	0.698913
RNAseq	Whole Blood	Day 1	gene7837 (PXDN)	-0.293957	-0.559423	-0.703412	0.484629	0.999061	-0.698878
RNAseq	Whole Blood	Day 1	gene6894 (TARBP1)	0.0392399	5.00457	0.701449	0.484697	0.999061	0.698768
RNAseq	Whole Blood	Day 1	gene81030 (ZBP1)	0.069875	5.87973	0.702489	0.484759	0.999061	0.698669
RNAseq	Whole Blood	Day 1	gene22872 (SEC31A)	-0.0238102	6.93719	-0.701087	0.484885	0.999061	-0.698467
RNAseq	Whole Blood	Day 1	gene25915 (NDUFAF3)	-0.0289526	5.30729	-0.700685	0.485204	0.999061	-0.697958
RNAseq	Whole Blood	Day 1	gene10228 (STX6)	-0.01981	5.95918	-0.699926	0.485466	0.999061	-0.697539
RNAseq	Whole Blood	Day 1	gene10644 (IGF2BP2)	-0.0885833	5.98419	-0.701358	0.485499	0.999061	-0.697485
RNAseq	Whole Blood	Day 1	gene2212 (FCGR2A)	0.0357205	9.76237	0.701309	0.485503	0.999061	0.69748
RNAseq	Whole Blood	Day 1	gene6558 (SLC12A2)	-0.0343871	3.31755	-0.698546	0.485538	0.999061	-0.697422
RNAseq	Whole Blood	Day 1	gene4052 (LTBP1)	0.103433	3.97286	0.701815	0.48554	0.999061	0.697421
RNAseq	Whole Blood	Day 1	gene84267 (C9orf64)	0.0352133	3.67002	0.699754	0.485674	0.999061	0.697206
RNAseq	Whole Blood	Day 1	gene29781 (NCAPH2)	-0.030446	5.32117	-0.699659	0.485791	0.999061	-0.697019
RNAseq	Whole Blood	Day 1	gene1294 (COL7A1)	-0.0727397	1.83076	-0.698807	0.486114	0.999061	-0.696503
RNAseq	Whole Blood	Day 1	gene7707 (ZNF148)	0.0174334	6.18665	0.697826	0.486145	0.999061	0.696453
RNAseq	Whole Blood	Day 1	gene23360 (FNBP4)	0.0234661	7.08184	0.698545	0.48621	0.999061	0.69635
RNAseq	Whole Blood	Day 1	gene2177 (FANCD2)	-0.0364423	4.32198	-0.698488	0.486249	0.999061	-0.696288
RNAseq	Whole Blood	Day 1	gene6737 (TRIM21)	0.0360487	6.77151	0.698376	0.4866	0.999061	0.695726
RNAseq	Whole Blood	Day 1	gene9781 (RNF144A)	-0.0347103	5.30482	-0.698571	0.486669	0.999061	-0.695617
RNAseq	Whole Blood	Day 1	gene7738 (ZNF184)	-0.0281575	3.58706	-0.69669	0.486697	0.999061	-0.695572
RNAseq	Whole Blood	Day 1	gene57820 (CCNB1IP1)	-0.0323744	3.70487	-0.696877	0.486724	0.999061	-0.695529
RNAseq	Whole Blood	Day 1	gene9848 (MFAP3L)	0.0841956	4.46219	0.699721	0.486738	0.999061	0.695506
RNAseq	Whole Blood	Day 1	gene10580 (SORBS1)	-0.0772363	0.521108	-0.69652	0.486937	0.999061	-0.695188
RNAseq	Whole Blood	Day 1	gene55106 (SLFN12)	0.0579986	3.94956	0.698804	0.487007	0.999061	0.695076
RNAseq	Whole Blood	Day 1	gene28876 (IGKV3D-11)	-0.144031	1.10173	-0.695878	0.487242	0.999061	-0.694702
RNAseq	Whole Blood	Day 1	gene3600 (IL15)	0.0552441	2.39631	0.696638	0.487321	0.999061	0.694577
RNAseq	Whole Blood	Day 1	gene59271 (EVA1C)	-0.0535584	2.70992	-0.697083	0.487378	0.999061	-0.694484
RNAseq	Whole Blood	Day 1	gene55796 (MBNL3)	-0.075497	7.26414	-0.698262	0.487545	0.999061	-0.694218
RNAseq	Whole Blood	Day 1	gene26973 (CHORDC1)	-0.0328202	5.05789	-0.695957	0.48766	0.999061	-0.694035
RNAseq	Whole Blood	Day 1	gene6446 (SGK1)	0.0523671	6.65481	0.697206	0.487714	0.999061	0.693949
RNAseq	Whole Blood	Day 1	gene100528031 (FKBP1A-SDCBP2)	0.0233288	6.08105	0.696264	0.487744	0.999061	0.693902
RNAseq	Whole Blood	Day 1	gene24146 (CLDN15)	0.0372198	4.69063	0.696501	0.487756	0.999061	0.693882
RNAseq	Whole Blood	Day 1	gene9780 (PIEZO1)	0.0329433	8.02253	0.696713	0.487917	0.999061	0.693626
RNAseq	Whole Blood	Day 1	gene79684 (MSANTD2)	-0.0342184	3.91228	-0.694595	0.488091	0.999061	-0.693348
RNAseq	Whole Blood	Day 1	gene100287932 (TIMM23)	0.0240112	4.45538	0.694698	0.488102	0.999061	0.693331
RNAseq	Whole Blood	Day 1	gene1523 (CUX1)	-0.0287046	7.46784	-0.696998	0.488164	0.999061	-0.693231
RNAseq	Whole Blood	Day 1	gene100529209 (RNASEK-C17orf49)	0.0204851	8.01293	0.696596	0.488235	0.999061	0.693119
RNAseq	Whole Blood	Day 1	gene778 (CACNA1F)	-0.0849571	1.03448	-0.694549	0.488428	0.999061	-0.692811
RNAseq	Whole Blood	Day 1	gene29842 (TFCP2L1)	0.189311	0.720342	0.696618	0.488601	0.999061	0.692536
RNAseq	Whole Blood	Day 1	gene347918 (EP400P1)	0.0536513	2.27419	0.694244	0.488689	0.999061	0.692395
RNAseq	Whole Blood	Day 1	gene79036 (KXD1)	0.0153411	6.42179	0.693991	0.488845	0.999061	0.692146
RNAseq	Whole Blood	Day 1	gene6201 (RPS7)	0.0295855	8.5064	0.693551	0.488857	0.999061	0.692127
RNAseq	Whole Blood	Day 1	gene27102 (EIF2AK1)	-0.0448323	7.78165	-0.695616	0.488858	0.999061	-0.692126
RNAseq	Whole Blood	Day 1	gene3735 (KARS1)	0.0235529	6.93801	0.693288	0.489002	0.999061	0.691897
RNAseq	Whole Blood	Day 1	gene84449 (ZNF333)	0.0389052	5.15622	0.695143	0.489124	0.999061	0.691703
RNAseq	Whole Blood	Day 1	gene401431 (ATP6V0E2-AS1)	0.0754553	1.6542	0.69384	0.489196	0.999061	0.691588
RNAseq	Whole Blood	Day 1	gene6521 (SLC4A1)	-0.145837	9.04255	-0.695614	0.489197	0.999061	-0.691586
RNAseq	Whole Blood	Day 1	gene10342 (TFG)	0.0216103	5.2984	0.694145	0.489354	0.999061	0.691337
RNAseq	Whole Blood	Day 1	gene115352 (FCRL3)	0.069804	5.94268	0.695428	0.489569	0.999061	0.690995
RNAseq	Whole Blood	Day 1	gene4519 (CYTB)	-0.0404639	11.5162	-0.693885	0.489643	0.999061	-0.690876
RNAseq	Whole Blood	Day 1	gene114824 (PNMA5)	0.1796	-1.62607	0.692592	0.489812	0.999061	0.690608
RNAseq	Whole Blood	Day 1	gene50626 (CYHR1)	0.0211665	6.16717	0.692397	0.489957	0.999061	0.690377
RNAseq	Whole Blood	Day 1	gene28791 (IGLV3-27)	0.201696	-0.36965	0.692251	0.490171	0.999061	0.690037
RNAseq	Whole Blood	Day 1	gene23526 (ARHGAP45)	0.0228041	10.2571	0.693154	0.490206	0.999061	0.689982
RNAseq	Whole Blood	Day 1	gene5226 (PGD)	0.0325301	8.65184	0.693047	0.490256	0.999061	0.689902
RNAseq	Whole Blood	Day 1	gene25832 (NBPF14)	-0.052558	5.29514	-0.694152	0.49026	0.999061	-0.689896
RNAseq	Whole Blood	Day 1	gene6590 (SLPI)	0.127938	3.54523	0.694378	0.490309	0.999061	0.689818
RNAseq	Whole Blood	Day 1	gene653677 (SEC1P)	-0.190785	-1.48147	-0.692492	0.490449	0.999061	-0.689596
RNAseq	Whole Blood	Day 1	gene32 (ACACB)	0.0415873	4.85942	0.692482	0.490609	0.999061	0.689341
RNAseq	Whole Blood	Day 1	gene26037 (SIPA1L1)	0.0308842	7.37683	0.691492	0.490663	0.999061	0.689254
RNAseq	Whole Blood	Day 1	gene54941 (RNF125)	-0.0250142	5.9824	-0.691247	0.490889	0.999061	-0.688895
RNAseq	Whole Blood	Day 1	gene30 (ACAA1)	0.0235078	7.008	0.691724	0.490911	0.999061	0.688861
RNAseq	Whole Blood	Day 1	gene8662 (EIF3B)	-0.0203386	7.3054	-0.690983	0.490945	0.999061	-0.688807
RNAseq	Whole Blood	Day 1	gene132241 (RPL32P3)	0.0333487	3.86468	0.690162	0.490974	0.999061	0.68876
RNAseq	Whole Blood	Day 1	gene5800 (PTPRO)	-0.0642593	3.40956	-0.691291	0.491048	0.999061	-0.688642
RNAseq	Whole Blood	Day 1	gene10766 (TOB2)	-0.0246981	6.46858	-0.690598	0.491114	0.999061	-0.688538
RNAseq	Whole Blood	Day 1	gene100616256 (MIR4721)	0.0378903	3.86331	0.691335	0.491158	0.999061	0.688469
RNAseq	Whole Blood	Day 1	gene801 (CALM1)	0.017781	8.74001	0.690509	0.491227	0.999061	0.688358
RNAseq	Whole Blood	Day 1	gene3308 (HSPA4)	-0.0199316	6.3961	-0.690632	0.491344	0.999061	-0.688172
RNAseq	Whole Blood	Day 1	gene91746 (YTHDC1)	-0.0180443	6.44987	-0.690034	0.491361	0.999061	-0.688145
RNAseq	Whole Blood	Day 1	gene152687 (ZNF595)	-0.0837036	3.14844	-0.692016	0.491483	0.999061	-0.687953
RNAseq	Whole Blood	Day 1	gene93627 (TBCK)	-0.0396961	3.62245	-0.689743	0.491566	0.999061	-0.687821
RNAseq	Whole Blood	Day 1	gene28477 (IGHJ4)	0.144807	1.48598	0.68909	0.491662	0.999061	0.687668
RNAseq	Whole Blood	Day 1	gene28526 (TRDC)	0.0947448	6.0592	0.69114	0.492022	0.999061	0.687096
RNAseq	Whole Blood	Day 1	gene101929295 (LOC101929295)	0.106465	0.920245	0.690086	0.492148	0.999061	0.686897
RNAseq	Whole Blood	Day 1	gene9452 (ITM2A)	-0.0548088	5.22275	-0.690813	0.492218	0.999061	-0.686786
RNAseq	Whole Blood	Day 1	gene26272 (FBXO4)	-0.0376516	2.60909	-0.687851	0.492228	0.999061	-0.68677
RNAseq	Whole Blood	Day 1	gene1071 (CETP)	0.0982809	-0.128806	0.688112	0.492275	0.999061	0.686695
RNAseq	Whole Blood	Day 1	gene6647 (SOD1)	-0.0223047	6.32497	-0.688137	0.492325	0.999061	-0.686615
RNAseq	Whole Blood	Day 1	gene2923 (PDIA3)	0.025077	8.13104	0.688741	0.492342	0.999061	0.686589
RNAseq	Whole Blood	Day 1	gene79073 (TMEM109)	-0.0208047	6.22425	-0.688221	0.492447	0.999061	-0.686422
RNAseq	Whole Blood	Day 1	gene114879 (OSBPL5)	-0.0654169	6.05097	-0.690274	0.492497	0.999061	-0.686342
RNAseq	Whole Blood	Day 1	gene27181 (SIGLEC8)	0.172717	2.94835	0.690701	0.492543	0.999061	0.68627
RNAseq	Whole Blood	Day 1	gene3541 (IGLC5)	0.188027	-0.992299	0.688277	0.492577	0.999061	0.686216
RNAseq	Whole Blood	Day 1	gene125950 (RAVER1)	-0.0170353	7.35897	-0.688016	0.492621	0.999061	-0.686147
RNAseq	Whole Blood	Day 1	gene80762 (NDFIP1)	-0.0312039	6.68824	-0.689343	0.492628	0.999061	-0.686135
RNAseq	Whole Blood	Day 1	gene339789 (LINC00299)	0.100595	1.38165	0.689022	0.492643	0.999061	0.686111
RNAseq	Whole Blood	Day 1	gene100128252 (ZNF667-AS1)	-0.103218	0.957212	-0.689139	0.492689	0.999061	-0.686038
RNAseq	Whole Blood	Day 1	gene6778 (STAT6)	-0.0169934	9.59931	-0.68827	0.492757	0.999061	-0.685931
RNAseq	Whole Blood	Day 1	gene84883 (AIFM2)	0.0490738	2.4463	0.687327	0.492773	0.999061	0.685905
RNAseq	Whole Blood	Day 1	gene730102 (CRYZL2P)	0.0692264	2.01289	0.68824	0.492995	0.999061	0.685553
RNAseq	Whole Blood	Day 1	gene51020 (HDDC2)	0.0487722	4.16304	0.688881	0.493134	0.999061	0.685333
RNAseq	Whole Blood	Day 1	gene8533 (COPS3)	-0.0312794	5.6181	-0.688167	0.49323	0.999061	-0.68518
RNAseq	Whole Blood	Day 1	gene10533 (ATG7)	0.0303456	5.71594	0.688283	0.493341	0.999061	0.685004
RNAseq	Whole Blood	Day 1	gene283337 (ZNF740)	0.0149688	6.22096	0.686457	0.493448	0.999061	0.684834
RNAseq	Whole Blood	Day 1	gene8682 (PEA15)	-0.0336789	6.50841	-0.687223	0.493545	0.999061	-0.684682
RNAseq	Whole Blood	Day 1	gene81890 (QTRT1)	0.030357	4.27877	0.686513	0.493594	0.999061	0.684604
RNAseq	Whole Blood	Day 1	gene9742 (IFT140)	-0.0417305	3.22117	-0.686336	0.493683	0.999061	-0.684463
RNAseq	Whole Blood	Day 1	gene8540 (AGPS)	0.0280074	5.09722	0.686343	0.493912	0.999061	0.684099
RNAseq	Whole Blood	Day 1	gene60509 (AGBL5)	-0.0278942	3.81042	-0.685506	0.493921	0.999061	-0.684086
RNAseq	Whole Blood	Day 1	gene6051 (RNPEP)	0.05324	6.71821	0.688472	0.494039	0.999061	0.683899
RNAseq	Whole Blood	Day 1	gene23597 (ACOT9)	0.0304001	5.15974	0.686524	0.49407	0.999061	0.683849
RNAseq	Whole Blood	Day 1	gene246329 (STAC3)	-0.0530185	3.78649	-0.6872	0.494107	0.999061	-0.683791
RNAseq	Whole Blood	Day 1	gene3099 (HK2)	-0.0404959	6.95236	-0.687395	0.494108	0.999061	-0.68379
RNAseq	Whole Blood	Day 1	gene27439 (TMEM121B)	0.08849	4.51589	0.687943	0.494272	0.999061	0.68353
RNAseq	Whole Blood	Day 1	gene28962 (OSTM1)	0.0240438	5.49357	0.685538	0.494296	0.999061	0.683491
RNAseq	Whole Blood	Day 1	gene3875 (KRT18)	0.0728203	1.32918	0.685165	0.494495	0.999061	0.683177
RNAseq	Whole Blood	Day 1	gene22905 (EPN2)	0.0624167	3.51354	0.685548	0.495035	0.999061	0.682323
RNAseq	Whole Blood	Day 1	gene643699 (GOLGA8N)	0.162784	-0.127226	0.68556	0.495104	0.999061	0.682214
RNAseq	Whole Blood	Day 1	gene3268 (AGFG2)	-0.0279279	4.73097	-0.684157	0.49517	0.999061	-0.68211
RNAseq	Whole Blood	Day 1	gene101927789 (LOC101927789)	-0.0847709	0.496103	-0.683292	0.495261	0.999061	-0.681965
RNAseq	Whole Blood	Day 1	gene9725 (TMEM63A)	-0.030065	7.61021	-0.68472	0.495267	0.999061	-0.681956
RNAseq	Whole Blood	Day 1	gene9415 (FADS2)	-0.180911	4.05613	-0.686273	0.495506	0.999061	-0.681577
RNAseq	Whole Blood	Day 1	gene51321 (AMZ2)	0.0201089	5.6005	0.683632	0.495667	0.999061	0.681323
RNAseq	Whole Blood	Day 1	gene55167 (MSL2)	-0.0166895	6.86327	-0.68316	0.495678	0.999061	-0.681306
RNAseq	Whole Blood	Day 1	gene101929215 (CTD-2201I18.1)	-0.0798891	0.934199	-0.682741	0.495789	0.999061	-0.68113
RNAseq	Whole Blood	Day 1	gene100287482 (SMKR1)	0.0969281	0.169865	0.682407	0.495908	0.999061	0.680942
RNAseq	Whole Blood	Day 1	gene55370 (PPP4R1L)	0.0635444	3.3804	0.684171	0.496136	0.999061	0.680582
RNAseq	Whole Blood	Day 1	gene55638 (SYBU)	-0.147974	-1.09265	-0.681702	0.496179	0.999061	-0.680514
RNAseq	Whole Blood	Day 1	gene9495 (AKAP5)	0.142637	1.43917	0.68371	0.496211	0.999061	0.680463
RNAseq	Whole Blood	Day 1	gene102723566 (LOC102723566)	0.0610092	2.29732	0.682032	0.496299	0.999061	0.680324
RNAseq	Whole Blood	Day 1	gene366 (AQP9)	0.0368765	9.31061	0.683053	0.496437	0.999061	0.680107
RNAseq	Whole Blood	Day 1	gene80344 (DCAF11)	-0.0219217	7.18068	-0.683176	0.496524	0.999061	-0.679968
RNAseq	Whole Blood	Day 1	gene26750 (RPS6KC1)	0.0252846	4.34413	0.681514	0.496579	0.999061	0.679883
RNAseq	Whole Blood	Day 1	gene374655 (ZNF710)	0.026362	6.9485	0.683014	0.496688	0.999061	0.679709
RNAseq	Whole Blood	Day 1	gene706 (TSPO)	0.0380297	7.30715	0.682154	0.496841	0.999061	0.679468
RNAseq	Whole Blood	Day 1	gene334 (APLP2)	-0.0302833	9.63492	-0.682508	0.496911	0.999061	-0.679358
RNAseq	Whole Blood	Day 1	gene201562 (HACD2)	-0.0394308	3.02779	-0.680939	0.496918	0.999061	-0.679347
RNAseq	Whole Blood	Day 1	gene2081 (ERN1)	-0.0520446	6.32774	-0.682178	0.497046	0.999061	-0.679145
RNAseq	Whole Blood	Day 1	gene136332 (LRGUK)	0.22399	-0.75661	0.682856	0.49717	0.999061	0.678949
RNAseq	Whole Blood	Day 1	gene51251 (NT5C3A)	0.0532372	5.50643	0.681813	0.497179	0.999061	0.678936
RNAseq	Whole Blood	Day 1	gene583 (BBS2)	0.0412052	5.25139	0.682553	0.497252	0.999061	0.678819
RNAseq	Whole Blood	Day 1	gene23193 (GANAB)	-0.0143598	8.15254	-0.681418	0.497299	0.999061	-0.678745
RNAseq	Whole Blood	Day 1	gene51330 (TNFRSF12A)	0.0562429	2.038	0.68027	0.497354	0.999061	0.678658
RNAseq	Whole Blood	Day 1	gene84734 (FAM167B)	-0.137588	-1.22495	-0.679757	0.497379	0.999061	-0.678619
RNAseq	Whole Blood	Day 1	gene11262 (SP140)	-0.050538	6.21848	-0.68172	0.497504	0.999061	-0.678423
RNAseq	Whole Blood	Day 1	gene140564 (APOBEC3D)	0.0347124	5.07212	0.680726	0.497553	0.999061	0.678345
RNAseq	Whole Blood	Day 1	gene8751 (ADAM15)	0.0561985	6.07644	0.681972	0.497716	0.999061	0.678088
RNAseq	Whole Blood	Day 1	gene9793 (CKAP5)	-0.021575	6.0689	-0.679796	0.497736	0.999061	-0.678056
RNAseq	Whole Blood	Day 1	gene100137049 (PLA2G4B)	-0.0340034	5.32139	-0.67998	0.497787	0.999061	-0.677976
RNAseq	Whole Blood	Day 1	gene1742 (DLG4)	-0.0409372	4.66283	-0.680423	0.49809	0.999061	-0.677498
RNAseq	Whole Blood	Day 1	gene5925 (RB1)	0.0214962	5.41527	0.679028	0.498154	0.999061	0.677398
RNAseq	Whole Blood	Day 1	gene821 (CANX)	0.0274934	8.47355	0.68075	0.498184	0.999061	0.67735
RNAseq	Whole Blood	Day 1	gene54496 (PRMT7)	0.0281302	5.01419	0.679654	0.498192	0.999061	0.677337
RNAseq	Whole Blood	Day 1	gene5909 (RAP1GAP)	-0.365995	1.60117	-0.681552	0.498334	0.999061	-0.677113
RNAseq	Whole Blood	Day 1	gene57458 (TMCC3)	0.0380371	6.50792	0.679607	0.498392	0.999061	0.677022
RNAseq	Whole Blood	Day 1	gene101929767 (LOC101929767)	0.0573489	1.35003	0.677968	0.498472	0.999061	0.676896
RNAseq	Whole Blood	Day 1	gene1240 (CMKLR1)	-0.0840686	5.1563	-0.680594	0.498523	0.999061	-0.676816
RNAseq	Whole Blood	Day 1	gene153396 (TMEM161B)	0.0347265	3.4165	0.677854	0.49855	0.999061	0.676773
RNAseq	Whole Blood	Day 1	gene339803 (LOC339803)	0.0494602	1.90113	0.677869	0.498721	0.999061	0.676504
RNAseq	Whole Blood	Day 1	gene246184 (CDC26)	-0.0315048	4.29639	-0.678123	0.498905	0.999061	-0.676213
RNAseq	Whole Blood	Day 1	gene1232 (CCR3)	0.11671	5.5038	0.680633	0.498956	0.999061	0.676133
RNAseq	Whole Blood	Day 1	gene56924 (PAK6)	0.0954389	0.987993	0.67808	0.499233	0.999061	0.675698
RNAseq	Whole Blood	Day 1	gene78996 (CYREN)	0.0260333	4.73587	0.677505	0.499253	0.999061	0.675665
RNAseq	Whole Blood	Day 1	gene747 (DAGLA)	0.0598261	3.03355	0.678498	0.499305	0.999061	0.675584
RNAseq	Whole Blood	Day 1	gene55907 (CMAS)	-0.0278965	4.25335	-0.677079	0.499331	0.999061	-0.675543
RNAseq	Whole Blood	Day 1	gene8835 (SOCS2)	-0.0487358	3.28705	-0.67801	0.49938	0.999061	-0.675466
RNAseq	Whole Blood	Day 1	gene497190 (CLEC18B)	-0.171797	-0.00157118	-0.679625	0.499418	0.999061	-0.675405
RNAseq	Whole Blood	Day 1	gene116985 (ARAP1)	0.0143609	9.94076	0.678164	0.499472	0.999061	0.67532
RNAseq	Whole Blood	Day 1	gene6879 (TAF7)	0.0217095	7.08405	0.678171	0.499603	0.999061	0.675115
RNAseq	Whole Blood	Day 1	gene55041 (PLEKHB2)	0.0193999	7.23766	0.677558	0.499681	0.999061	0.674992
RNAseq	Whole Blood	Day 1	gene9801 (MRPL19)	0.0266466	4.0482	0.676228	0.499745	0.999061	0.674891
RNAseq	Whole Blood	Day 1	gene10327 (AKR1A1)	0.0271924	5.39668	0.676723	0.499776	0.999061	0.674843
RNAseq	Whole Blood	Day 1	gene29035 (C16orf72)	0.019231	7.62124	0.676247	0.499841	0.999061	0.674739
RNAseq	Whole Blood	Day 1	gene4121 (MAN1A1)	0.0444158	6.34059	0.677675	0.499866	0.999061	0.674701
RNAseq	Whole Blood	Day 1	gene51094 (ADIPOR1)	-0.0763537	9.72713	-0.678432	0.499872	0.999061	-0.674692
RNAseq	Whole Blood	Day 1	gene4048 (LTA4H)	0.0608774	8.15209	0.679044	0.499894	0.999061	0.674656
RNAseq	Whole Blood	Day 1	gene51068 (NMD3)	0.0235188	4.16794	0.675643	0.499976	0.999061	0.674528
RNAseq	Whole Blood	Day 1	gene79629 (OCEL1)	-0.032717	4.31008	-0.676661	0.499979	0.999061	-0.674523
RNAseq	Whole Blood	Day 1	gene10519 (CIB1)	0.0352563	6.32153	0.678364	0.499982	0.999061	0.674518
RNAseq	Whole Blood	Day 1	gene2335 (FN1)	-0.227557	-0.571924	-0.678137	0.500035	0.999061	-0.674434
RNAseq	Whole Blood	Day 1	gene283174 (MIR4697HG)	-0.0567421	3.38596	-0.676622	0.500127	0.999061	-0.67429
RNAseq	Whole Blood	Day 1	gene28816 (IGLV2-11)	0.14262	3.31606	0.675857	0.500186	0.999061	0.674197
RNAseq	Whole Blood	Day 1	gene2038 (EPB42)	-0.14057	5.7887	-0.677997	0.500267	0.999061	-0.67407
RNAseq	Whole Blood	Day 1	gene481 (ATP1B1)	0.0952347	1.5179	0.677028	0.500428	0.999061	0.673816
RNAseq	Whole Blood	Day 1	gene6429 (SRSF4)	0.0126319	7.14502	0.675478	0.50044	0.999061	0.673797
RNAseq	Whole Blood	Day 1	gene4929 (NR4A2)	-0.093743	1.70713	-0.675648	0.500474	0.999061	-0.673744
RNAseq	Whole Blood	Day 1	gene5529 (PPP2R5E)	0.0195801	5.4123	0.674974	0.500479	0.999061	0.673736
RNAseq	Whole Blood	Day 1	gene219347 (TMEM254-AS1)	0.119511	0.031081	0.676091	0.500521	0.999061	0.67367
RNAseq	Whole Blood	Day 1	gene388152 (GOLGA2P7)	-0.172452	-1.87192	-0.674549	0.500881	0.999061	-0.673104
RNAseq	Whole Blood	Day 1	gene7638 (ZNF221)	0.103982	-0.372714	0.673763	0.501095	0.999061	0.672768
RNAseq	Whole Blood	Day 1	gene100996286 (LINC02273)	-0.17359	3.54045	-0.677274	0.501272	0.999061	-0.67249
RNAseq	Whole Blood	Day 1	gene113178 (SCAMP4)	-0.0275281	5.56753	-0.675554	0.501293	0.999061	-0.672457
RNAseq	Whole Blood	Day 1	gene79080 (CCDC86)	-0.0321715	3.80552	-0.67385	0.501539	0.999061	-0.67207
RNAseq	Whole Blood	Day 1	gene101735302 (STAG3L5P)	-0.0431311	3.92546	-0.674032	0.501574	0.999061	-0.672014
RNAseq	Whole Blood	Day 1	gene54971 (BANP)	0.0222145	5.92358	0.673984	0.501616	0.999061	0.671949
RNAseq	Whole Blood	Day 1	gene11178 (LZTS1)	-0.158639	0.0834216	-0.675362	0.501644	0.999061	-0.671906
RNAseq	Whole Blood	Day 1	gene100129316 (LOC100129316)	0.185353	-1.32959	0.67335	0.501769	0.999061	0.671709
RNAseq	Whole Blood	Day 1	gene10006 (ABI1)	0.0126402	6.90204	0.673176	0.501799	0.999061	0.671662
RNAseq	Whole Blood	Day 1	gene6892 (TAPBP)	0.028199	7.34885	0.673764	0.501939	0.999061	0.671442
RNAseq	Whole Blood	Day 1	gene205564 (SENP5)	0.0170826	5.58446	0.672701	0.501953	0.999061	0.67142
RNAseq	Whole Blood	Day 1	gene6232 (RPS27)	0.0270962	10.6296	0.672691	0.502211	0.999061	0.671015
RNAseq	Whole Blood	Day 1	gene6659 (SOX4)	0.0637037	3.97347	0.674139	0.502257	0.999061	0.670943
RNAseq	Whole Blood	Day 1	gene5170 (PDPK1)	-0.0185201	6.91278	-0.672442	0.502267	0.999061	-0.670928
RNAseq	Whole Blood	Day 1	gene23277 (CLUH)	0.0225117	5.86285	0.672057	0.502483	0.999061	0.670588
RNAseq	Whole Blood	Day 1	gene83452 (RAB33B)	-0.0285911	4.20761	-0.672105	0.502694	0.999061	-0.670257
RNAseq	Whole Blood	Day 1	gene6509 (SLC1A4)	0.0543211	3.87406	0.672479	0.503008	0.999061	0.669764
RNAseq	Whole Blood	Day 1	gene54550 (NECAB2)	0.101045	3.13543	0.672668	0.503308	0.999061	0.669294
RNAseq	Whole Blood	Day 1	gene4059 (BCAM)	-0.203838	1.42083	-0.672958	0.503491	0.999061	-0.669007
RNAseq	Whole Blood	Day 1	gene4051 (CYP4F3)	0.0578611	7.08577	0.671999	0.503496	0.999061	0.668999
RNAseq	Whole Blood	Day 1	gene102288414 (C11orf98)	0.0213606	5.03482	0.670767	0.503549	0.999061	0.668915
RNAseq	Whole Blood	Day 1	gene55450 (CAMK2N1)	-0.0811293	1.6834	-0.671255	0.503567	0.999061	-0.668887
RNAseq	Whole Blood	Day 1	gene28511 (NKIRAS2)	0.0219226	5.76993	0.6712	0.503587	0.999061	0.668856
RNAseq	Whole Blood	Day 1	gene6385 (SDC4)	0.076287	1.40612	0.670833	0.503674	0.999061	0.668721
RNAseq	Whole Blood	Day 1	gene400720 (ZNF772)	0.0708217	2.52176	0.671127	0.504032	0.999061	0.668159
RNAseq	Whole Blood	Day 1	gene1284 (COL4A2)	-0.233139	-1.64226	-0.671257	0.504074	0.999061	-0.668094
RNAseq	Whole Blood	Day 1	gene641638 (SNHG6)	0.0316457	5.52415	0.669839	0.504133	0.999061	0.668001
RNAseq	Whole Blood	Day 1	gene3459 (IFNGR1)	0.0291263	7.81654	0.670262	0.504154	0.999061	0.667969
RNAseq	Whole Blood	Day 1	gene353274 (ZNF445)	-0.0211629	5.83319	-0.669521	0.504158	0.999061	-0.667963
RNAseq	Whole Blood	Day 1	gene360 (AQP3)	-0.0448414	6.18392	-0.670923	0.504253	0.999061	-0.667812
RNAseq	Whole Blood	Day 1	gene146712 (B3GNTL1)	0.0426924	3.6698	0.670057	0.504508	0.999061	0.667413
RNAseq	Whole Blood	Day 1	gene22870 (PPP6R1)	-0.0131605	8.70702	-0.66959	0.504648	0.999061	-0.667194
RNAseq	Whole Blood	Day 1	gene57561 (ARRDC3)	0.0463142	7.54851	0.668937	0.504844	0.999061	0.666888
RNAseq	Whole Blood	Day 1	gene219285 (SAMD9L)	0.078803	7.25505	0.669819	0.504911	0.999061	0.666783
RNAseq	Whole Blood	Day 1	gene100131827 (ZNF717)	-0.0516944	2.62828	-0.669002	0.504988	0.999061	-0.666662
RNAseq	Whole Blood	Day 1	gene9734 (HDAC9)	0.0699821	4.30267	0.668938	0.505234	0.999061	0.666278
RNAseq	Whole Blood	Day 1	gene150 (ADRA2A)	-0.132694	0.474687	-0.669115	0.505313	0.999061	-0.666153
RNAseq	Whole Blood	Day 1	gene221756 (SERPINB9P1)	-0.0755266	2.95688	-0.669396	0.505396	0.999061	-0.666024
RNAseq	Whole Blood	Day 1	gene729083 (LINC02158)	0.0808201	2.36347	0.669178	0.50547	0.999061	0.665907
RNAseq	Whole Blood	Day 1	gene1891 (ECH1)	-0.0233333	6.42685	-0.667649	0.505522	0.999061	-0.665827
RNAseq	Whole Blood	Day 1	gene2064 (ERBB2)	0.0873852	4.12926	0.669044	0.505671	0.999061	0.665593
RNAseq	Whole Blood	Day 1	gene8763 (CD164)	0.0299764	7.27223	0.667041	0.505676	0.999061	0.665585
RNAseq	Whole Blood	Day 1	gene100526833 (SEPT5-GP1BB)	-0.0772897	7.22669	-0.669127	0.505747	0.999061	-0.665475
RNAseq	Whole Blood	Day 1	gene412 (STS)	0.0427906	4.04771	0.667852	0.50578	0.999061	0.665423
RNAseq	Whole Blood	Day 1	gene7415 (VCP)	0.0148365	8.0518	0.668022	0.505854	0.999061	0.665308
RNAseq	Whole Blood	Day 1	gene64866 (CDCP1)	0.100349	0.250624	0.666896	0.506082	0.999061	0.664951
RNAseq	Whole Blood	Day 1	gene389289 (ANXA2R)	0.0346136	4.12866	0.667426	0.506094	0.999061	0.664931
RNAseq	Whole Blood	Day 1	gene9095 (TBX19)	0.0441004	2.45343	0.665636	0.506541	0.999061	0.664233
RNAseq	Whole Blood	Day 1	gene3964 (LGALS8)	0.0265556	6.87109	0.666736	0.506702	0.999061	0.663981
RNAseq	Whole Blood	Day 1	gene9688 (NUP93)	0.0256885	5.50225	0.665942	0.506838	0.999061	0.663769
RNAseq	Whole Blood	Day 1	gene10272 (FSTL3)	-0.0702789	2.53151	-0.666915	0.506858	0.999061	-0.663738
RNAseq	Whole Blood	Day 1	gene8556 (CDC14A)	-0.0353656	5.37962	-0.666246	0.50711	0.999061	-0.663344
RNAseq	Whole Blood	Day 1	gene27248 (ERLEC1)	0.0200666	4.89876	0.664223	0.507244	0.999061	0.663135
RNAseq	Whole Blood	Day 1	gene1662 (DDX10)	-0.0270103	4.18197	-0.664016	0.50744	0.999061	-0.662829
RNAseq	Whole Blood	Day 1	gene2662 (GDF10)	-0.143637	-1.13921	-0.664762	0.507445	0.999061	-0.662822
RNAseq	Whole Blood	Day 1	gene3164 (NR4A1)	0.107066	3.42664	0.665939	0.507509	0.999061	0.662722
RNAseq	Whole Blood	Day 1	gene128178 (EDARADD)	0.0674554	2.13171	0.66523	0.507578	0.999061	0.662614
RNAseq	Whole Blood	Day 1	gene101927156 (LINC01934)	0.0608832	1.42838	0.663929	0.507585	0.999061	0.662603
RNAseq	Whole Blood	Day 1	gene6159 (RPL29)	0.0250195	9.00295	0.664509	0.507654	0.999061	0.662495
RNAseq	Whole Blood	Day 1	gene401474 (SAMD12)	0.0913093	1.8246	0.665247	0.507941	0.999061	0.662048
RNAseq	Whole Blood	Day 1	gene90 (ACVR1)	0.0314012	4.24591	0.664267	0.507968	0.999061	0.662005
RNAseq	Whole Blood	Day 1	gene10598 (AHSA1)	-0.0239853	6.2678	-0.663597	0.50797	0.999061	-0.662002
RNAseq	Whole Blood	Day 1	gene645367 (GGT8P)	-0.174828	-1.72777	-0.663606	0.508085	0.999061	-0.661822
RNAseq	Whole Blood	Day 1	gene1378 (CR1)	0.0401043	7.74258	0.664116	0.508213	0.999061	0.661623
RNAseq	Whole Blood	Day 1	gene83891 (SNX25)	-0.047222	3.50491	-0.664309	0.508303	0.999061	-0.661483
RNAseq	Whole Blood	Day 1	gene100533467 (BIVM-ERCC5)	-0.0145886	7.2008	-0.66308	0.50834	0.999061	-0.661425
RNAseq	Whole Blood	Day 1	gene83742 (MARVELD1)	0.0731613	4.28584	0.664696	0.508368	0.999061	0.661381
RNAseq	Whole Blood	Day 1	gene10007 (GNPDA1)	0.0346877	4.62383	0.664025	0.508393	0.999061	0.661342
RNAseq	Whole Blood	Day 1	gene6443 (SGCB)	0.0555055	2.07591	0.66356	0.508474	0.999061	0.661216
RNAseq	Whole Blood	Day 1	gene717 (C2)	0.115483	1.98723	0.664224	0.508583	0.999061	0.661046
RNAseq	Whole Blood	Day 1	gene201305 (SPNS3)	0.0916809	3.73806	0.663938	0.509079	0.999061	0.660272
RNAseq	Whole Blood	Day 1	gene9623 (TCL1B)	0.21201	-0.557206	0.663439	0.509282	0.999061	0.659956
RNAseq	Whole Blood	Day 1	gene5318 (PKP2)	0.108217	0.771517	0.662527	0.509316	0.999061	0.659903
RNAseq	Whole Blood	Day 1	gene3720 (JARID2)	0.024225	7.52879	0.662956	0.509326	0.999061	0.659888
RNAseq	Whole Blood	Day 1	gene197358 (NLRC3)	0.0249776	7.27303	0.661983	0.50961	0.999061	0.659445
RNAseq	Whole Blood	Day 1	gene338557 (FFAR4)	-0.159128	-0.67122	-0.662014	0.509617	0.999061	-0.659434
RNAseq	Whole Blood	Day 1	gene1519 (CTSO)	-0.040484	3.73761	-0.661469	0.509646	0.999061	-0.659389
RNAseq	Whole Blood	Day 1	gene100129716 (ARRDC3-AS1)	0.0864458	-0.178197	0.659938	0.509884	0.999061	0.659018
RNAseq	Whole Blood	Day 1	gene23271 (CAMSAP2)	0.0605246	2.33014	0.660858	0.509968	0.999061	0.658888
RNAseq	Whole Blood	Day 1	gene57610 (RANBP10)	-0.0585117	6.50103	-0.66222	0.510041	0.999061	-0.658775
RNAseq	Whole Blood	Day 1	gene222166 (MTURN)	-0.0505557	6.5046	-0.662448	0.51006	0.999061	-0.658745
RNAseq	Whole Blood	Day 1	gene5605 (MAP2K2)	0.0160549	7.42745	0.660993	0.510072	0.999061	0.658725
RNAseq	Whole Blood	Day 1	gene10425 (ARIH2)	0.0168815	6.67384	0.660742	0.510144	0.999061	0.658613
RNAseq	Whole Blood	Day 1	gene345462 (ZNF879)	-0.0444333	2.25881	-0.659975	0.510198	0.999061	-0.65853
RNAseq	Whole Blood	Day 1	gene28721 (TRAJ34)	0.0852295	0.343004	0.65964	0.510225	0.999061	0.658487
RNAseq	Whole Blood	Day 1	gene1655 (DDX5)	-0.025686	9.83749	-0.661055	0.510247	0.999061	-0.658453
RNAseq	Whole Blood	Day 1	gene6653 (SORL1)	-0.0270838	11.1067	-0.660661	0.510247	0.999061	-0.658453
RNAseq	Whole Blood	Day 1	gene9332 (CD163)	-0.0628651	6.967	-0.661549	0.510367	0.999061	-0.658266
RNAseq	Whole Blood	Day 1	gene166929 (SGMS2)	0.0741027	3.85083	0.661167	0.510373	0.999061	0.658256
RNAseq	Whole Blood	Day 1	gene3835 (KIF22)	0.0233742	5.2858	0.659173	0.510715	0.999061	0.657725
RNAseq	Whole Blood	Day 1	gene55876 (GSDMB)	0.0566772	5.11028	0.661279	0.510786	0.999061	0.657615
RNAseq	Whole Blood	Day 1	gene83605 (CCM2)	0.0239735	7.36513	0.66045	0.510841	0.999061	0.657529
RNAseq	Whole Blood	Day 1	gene916 (CD3E)	-0.0307163	8.65775	-0.660347	0.510873	0.999061	-0.657478
RNAseq	Whole Blood	Day 1	gene728358 (DEFA1B)	-0.276447	0.743207	-0.660631	0.511343	0.999061	-0.656748
RNAseq	Whole Blood	Day 1	gene319101 (KRT73)	-0.218781	3.07169	-0.661294	0.511357	0.999061	-0.656726
RNAseq	Whole Blood	Day 1	gene54540 (FAM193B)	0.0298804	7.10032	0.658748	0.511372	0.999061	0.656702
RNAseq	Whole Blood	Day 1	gene387751 (GVINP1)	-0.0391192	6.8546	-0.65867	0.51162	0.999061	-0.656318
RNAseq	Whole Blood	Day 1	gene79797 (ZNF408)	0.0217876	4.07819	0.657351	0.511731	0.999061	0.656144
RNAseq	Whole Blood	Day 1	gene23483 (TGDS)	0.0385797	3.20339	0.656876	0.511867	0.999061	0.655933
RNAseq	Whole Blood	Day 1	gene1667 (DEFA1)	-0.275959	0.744512	-0.659658	0.511963	0.999061	-0.655785
RNAseq	Whole Blood	Day 1	gene83538 (TTC25)	0.11954	1.92817	0.659303	0.512003	0.999061	0.655723
RNAseq	Whole Blood	Day 1	gene10553 (HTATIP2)	0.0242524	5.57958	0.6586	0.512003	0.999061	0.655722
RNAseq	Whole Blood	Day 1	gene8826 (IQGAP1)	0.0226952	10.0083	0.658686	0.512055	0.999061	0.655642
RNAseq	Whole Blood	Day 1	gene103344931 (LOC103344931)	-0.0311698	3.51597	-0.656723	0.512111	0.999061	-0.655555
RNAseq	Whole Blood	Day 1	gene79654 (HECTD3)	0.0193356	5.95163	0.657636	0.512137	0.999061	0.655514
RNAseq	Whole Blood	Day 1	gene57615 (ZNF492)	0.170283	-1.95018	0.656934	0.512232	0.999061	0.655366
RNAseq	Whole Blood	Day 1	gene140700 (SAMD10)	-0.0591234	3.79521	-0.658682	0.512327	0.999061	-0.655219
RNAseq	Whole Blood	Day 1	gene23596 (OPN3)	-0.03956	4.22409	-0.657762	0.512405	0.999061	-0.655097
RNAseq	Whole Blood	Day 1	gene3106 (HLA-B)	0.12278	11.0147	0.659732	0.512417	0.999061	0.655078
RNAseq	Whole Blood	Day 1	gene54821 (ERCC6L)	-0.107312	-0.692512	-0.655662	0.512627	0.999061	-0.654753
RNAseq	Whole Blood	Day 1	gene29893 (PSMC3IP)	0.0529714	1.66214	0.655703	0.512991	0.999061	0.654188
RNAseq	Whole Blood	Day 1	gene118932 (ANKRD22)	0.131616	1.77995	0.657517	0.513029	0.999061	0.654129
RNAseq	Whole Blood	Day 1	gene6181 (RPLP2)	-0.0268329	10.0689	-0.656214	0.513296	0.999061	-0.653713
RNAseq	Whole Blood	Day 1	gene22891 (ZNF365)	0.119239	0.761755	0.656807	0.513315	0.999061	0.653684
RNAseq	Whole Blood	Day 1	gene375133 (PI4KAP2)	0.0511556	3.892	0.656925	0.513425	0.999061	0.653514
RNAseq	Whole Blood	Day 1	gene285596 (FAM153A)	-0.126902	2.03023	-0.657283	0.513486	0.999061	-0.653419
RNAseq	Whole Blood	Day 1	gene27131 (SNX5)	0.0231513	5.86284	0.655456	0.513565	0.999061	0.653297
RNAseq	Whole Blood	Day 1	gene1506 (CTRL)	0.0496823	3.22452	0.655274	0.513601	0.999061	0.65324
RNAseq	Whole Blood	Day 1	gene51635 (DHRS7)	0.0260915	7.01691	0.654997	0.513707	0.999061	0.653076
RNAseq	Whole Blood	Day 1	gene100132403 (FAM157B)	-0.0681274	3.62756	-0.6563	0.513738	0.999061	-0.653029
RNAseq	Whole Blood	Day 1	gene11244 (ZHX1)	0.0201776	4.54852	0.654182	0.513804	0.999061	0.652927
RNAseq	Whole Blood	Day 1	gene28232 (SLCO3A1)	-0.0204036	7.09715	-0.655759	0.513897	0.999061	-0.652782
RNAseq	Whole Blood	Day 1	gene57120 (GOPC)	0.0220251	5.16603	0.653858	0.51392	0.999061	0.652746
RNAseq	Whole Blood	Day 1	gene11259 (FILIP1L)	0.0860642	0.442387	0.653579	0.51421	0.999061	0.652297
RNAseq	Whole Blood	Day 1	gene6303 (SAT1)	0.0275042	8.63292	0.654769	0.514231	0.999061	0.652265
RNAseq	Whole Blood	Day 1	gene3176 (HNMT)	0.055555	4.27209	0.65519	0.514316	0.999061	0.652131
RNAseq	Whole Blood	Day 1	gene11017 (SNRNP27)	-0.0245809	4.44533	-0.653234	0.514335	0.999061	-0.652102
RNAseq	Whole Blood	Day 1	gene4983 (OPHN1)	0.0863756	1.23798	0.654564	0.514443	0.999061	0.651935
RNAseq	Whole Blood	Day 1	gene1869 (E2F1)	0.0957785	2.327	0.654904	0.514558	0.999061	0.651756
RNAseq	Whole Blood	Day 1	gene27067 (STAU2)	0.0216828	4.60112	0.653652	0.514568	0.999061	0.651742
RNAseq	Whole Blood	Day 1	gene2113 (ETS1)	-0.0233375	9.84539	-0.653035	0.514773	0.999061	-0.651423
RNAseq	Whole Blood	Day 1	gene84938 (ATG4C)	-0.0394281	3.32759	-0.652849	0.514835	0.999061	-0.651327
RNAseq	Whole Blood	Day 1	gene390598 (SKOR1)	0.1144	-0.860241	0.652215	0.514841	0.999061	0.651318
RNAseq	Whole Blood	Day 1	gene3117 (HLA-DQA1)	-0.438122	4.33443	-0.655068	0.515423	0.999061	-0.650416
RNAseq	Whole Blood	Day 1	gene669 (BPGM)	-0.0958644	5.5873	-0.653726	0.515558	0.999061	-0.650207
RNAseq	Whole Blood	Day 1	gene100289097 (FRG1CP)	0.0871321	3.63896	0.654368	0.515589	0.999061	0.65016
RNAseq	Whole Blood	Day 1	gene283571 (PROX2)	0.13215	-0.711851	0.651722	0.515609	0.999061	0.650129
RNAseq	Whole Blood	Day 1	gene1032 (CDKN2D)	0.0319337	6.97274	0.652627	0.515663	0.999061	0.650045
RNAseq	Whole Blood	Day 1	gene10410 (IFITM3)	0.196594	8.33923	0.654339	0.515713	0.999061	0.649967
RNAseq	Whole Blood	Day 1	gene401237 (CASC15)	-0.158802	-2.00701	-0.650736	0.515738	0.999061	-0.64993
RNAseq	Whole Blood	Day 1	gene1388 (ATF6B)	-0.0145117	7.16749	-0.651872	0.515829	0.999061	-0.649788
RNAseq	Whole Blood	Day 1	gene282973 (JAKMIP3)	-0.11351	-0.0843401	-0.651578	0.515913	0.999061	-0.649659
RNAseq	Whole Blood	Day 1	gene64083 (GOLPH3)	0.0145658	6.4158	0.650923	0.51598	0.999061	0.649555
RNAseq	Whole Blood	Day 1	gene5775 (PTPN4)	0.0349986	6.09859	0.652283	0.515992	0.999061	0.649536
RNAseq	Whole Blood	Day 1	gene200298 (LINC00528)	0.0391267	3.85573	0.651545	0.515999	0.999061	0.649525
RNAseq	Whole Blood	Day 1	gene1942 (EFNA1)	-0.107715	0.155563	-0.650488	0.516178	0.999061	-0.649247
RNAseq	Whole Blood	Day 1	gene160 (AP2A1)	-0.0259998	7.93962	-0.652254	0.51621	0.999061	-0.649198
RNAseq	Whole Blood	Day 1	gene90390 (MED30)	0.0269944	3.90704	0.650363	0.516304	0.999061	0.649054
RNAseq	Whole Blood	Day 1	gene79842 (ZBTB3)	0.0324546	3.34245	0.650108	0.516307	0.999061	0.649049
RNAseq	Whole Blood	Day 1	gene9031 (BAZ1B)	-0.0150857	7.08567	-0.650145	0.516398	0.999061	-0.648907
RNAseq	Whole Blood	Day 1	gene958 (CD40)	-0.0561641	3.77793	-0.651424	0.516644	0.999061	-0.648527
RNAseq	Whole Blood	Day 1	gene6193 (RPS5)	-0.0324314	8.26922	-0.650393	0.516745	0.999061	-0.648371
RNAseq	Whole Blood	Day 1	gene100289137 (FAM95C)	0.0954312	1.42423	0.651009	0.516875	0.999061	0.64817
RNAseq	Whole Blood	Day 1	gene123099 (DEGS2)	-0.133956	-0.859929	-0.649973	0.516891	0.999061	-0.648146
RNAseq	Whole Blood	Day 1	gene23214 (XPO6)	0.0210553	9.7197	0.650298	0.516962	0.999061	0.648036
RNAseq	Whole Blood	Day 1	gene124565 (SLC38A10)	0.0248459	7.81232	0.650972	0.516986	0.999061	0.647999
RNAseq	Whole Blood	Day 1	gene284047 (CCDC144B)	0.137493	1.73363	0.651291	0.517458	0.999061	0.647269
RNAseq	Whole Blood	Day 1	gene2495 (FTH1)	0.0256878	12.0046	0.649908	0.517496	0.999061	0.64721
RNAseq	Whole Blood	Day 1	gene9139 (CBFA2T2)	-0.0188514	5.56918	-0.648391	0.517566	0.999061	-0.647102
RNAseq	Whole Blood	Day 1	gene55173 (MRPS10)	0.0279548	4.47997	0.649083	0.517582	0.999061	0.647077
RNAseq	Whole Blood	Day 1	gene10725 (NFAT5)	-0.0246958	6.71296	-0.648427	0.517659	0.999061	-0.646959
RNAseq	Whole Blood	Day 1	gene2740 (GLP1R)	0.2611	-2.85288	0.649029	0.517804	0.999061	0.646735
RNAseq	Whole Blood	Day 1	gene27242 (TNFRSF21)	-0.0989647	1.91269	-0.649677	0.517857	0.999061	-0.646652
RNAseq	Whole Blood	Day 1	gene100302133 (MIR1287)	0.150385	-1.69762	0.647494	0.517858	0.999061	0.646651
RNAseq	Whole Blood	Day 1	gene4317 (MMP8)	-0.223601	1.55329	-0.650515	0.517928	0.999061	-0.646542
RNAseq	Whole Blood	Day 1	gene56681 (SAR1A)	-0.0186729	6.52574	-0.648081	0.518229	0.999061	-0.646078
RNAseq	Whole Blood	Day 1	gene54520 (CCDC93)	0.0172856	6.297	0.647459	0.518396	0.999061	0.645819
RNAseq	Whole Blood	Day 1	gene26058 (GIGYF2)	-0.015715	6.89422	-0.647365	0.518422	0.999061	-0.645779
RNAseq	Whole Blood	Day 1	gene101928794 (MAST4-AS1)	0.143539	-0.880851	0.647344	0.518482	0.999061	0.645687
RNAseq	Whole Blood	Day 1	gene221477 (C6orf89)	-0.0111824	7.20555	-0.646885	0.518653	0.999061	-0.645423
RNAseq	Whole Blood	Day 1	gene93109 (TMEM44)	-0.0928801	0.292058	-0.647307	0.518697	0.999061	-0.645356
RNAseq	Whole Blood	Day 1	gene84557 (MAP1LC3A)	0.0599561	3.56368	0.64777	0.519054	0.999061	0.644805
RNAseq	Whole Blood	Day 1	gene256536 (TCERG1L)	0.199803	-3.63822	0.646066	0.519185	0.999061	0.644603
RNAseq	Whole Blood	Day 1	gene140807 (KRT72)	-0.215246	3.3177	-0.64887	0.519317	0.999061	-0.644398
RNAseq	Whole Blood	Day 1	gene10714 (POLD3)	0.0258861	4.79022	0.646361	0.51943	0.999061	0.644225
RNAseq	Whole Blood	Day 1	gene7074 (TIAM1)	0.0492431	5.98365	0.647908	0.519431	0.999061	0.644223
RNAseq	Whole Blood	Day 1	gene6528 (SLC5A5)	-0.078907	0.892656	-0.645603	0.519548	0.999061	-0.644042
RNAseq	Whole Blood	Day 1	gene4123 (MAN2C1)	0.0389606	6.80076	0.647287	0.51959	0.999061	0.643977
RNAseq	Whole Blood	Day 1	gene29957 (SLC25A24)	-0.0401125	4.67483	-0.646795	0.519712	0.999061	-0.64379
RNAseq	Whole Blood	Day 1	gene54929 (TMEM161A)	0.0285951	3.61949	0.644588	0.519946	0.999061	0.643429
RNAseq	Whole Blood	Day 1	gene54509 (RHOF)	0.0205711	6.79013	0.64538	0.520085	0.999061	0.643214
RNAseq	Whole Blood	Day 1	gene5725 (PTBP1)	0.0127656	8.08032	0.644508	0.520225	0.999061	0.642999
RNAseq	Whole Blood	Day 1	gene8289 (ARID1A)	-0.0139454	8.85657	-0.644023	0.520302	0.999061	-0.64288
RNAseq	Whole Blood	Day 1	gene29121 (CLEC2D)	-0.0324242	7.14654	-0.644827	0.520735	0.999061	-0.642212
RNAseq	Whole Blood	Day 1	gene3930 (LBR)	-0.0259814	7.73378	-0.643931	0.520809	0.999061	-0.642098
RNAseq	Whole Blood	Day 1	gene54856 (GON4L)	-0.0179931	6.88091	-0.643816	0.520812	0.999061	-0.642095
RNAseq	Whole Blood	Day 1	gene813 (CALU)	0.0248336	5.15554	0.643784	0.520917	0.999061	0.641932
RNAseq	Whole Blood	Day 1	gene1969 (EPHA2)	-0.119441	0.956696	-0.644786	0.52098	0.999061	-0.641836
RNAseq	Whole Blood	Day 1	gene90011 (KIR3DX1)	0.189869	-1.20347	0.644154	0.521077	0.999061	0.641685
RNAseq	Whole Blood	Day 1	gene3495 (IGHD)	0.106839	5.60167	0.645492	0.521153	0.999061	0.641569
RNAseq	Whole Blood	Day 1	gene1948 (EFNB2)	0.116442	-0.707223	0.642694	0.521168	0.999061	0.641547
RNAseq	Whole Blood	Day 1	gene57597 (BAHCC1)	0.0562841	3.44629	0.644076	0.521264	0.999061	0.641398
RNAseq	Whole Blood	Day 1	gene1762 (DMWD)	0.0349491	4.45588	0.643266	0.521477	0.999061	0.64107
RNAseq	Whole Blood	Day 1	gene5193 (PEX12)	0.0318199	2.7426	0.641805	0.521636	0.999061	0.640825
RNAseq	Whole Blood	Day 1	gene54583 (EGLN1)	0.0340964	7.13816	0.643482	0.521681	0.999061	0.640756
RNAseq	Whole Blood	Day 1	gene26034 (IPCEF1)	0.02463	6.66501	0.642757	0.52175	0.999061	0.640651
RNAseq	Whole Blood	Day 1	gene3429 (IFI27)	-0.216984	0.497197	-0.643551	0.521865	0.999061	-0.640473
RNAseq	Whole Blood	Day 1	gene101928603 (ARMH2)	-0.0795362	0.965265	-0.641464	0.522414	0.999061	-0.639628
RNAseq	Whole Blood	Day 1	gene9961 (MVP)	0.0223097	8.78068	0.641363	0.52242	0.999061	0.639619
RNAseq	Whole Blood	Day 1	gene10946 (SF3A3)	0.0266639	6.53313	0.642308	0.522454	0.999061	0.639567
RNAseq	Whole Blood	Day 1	gene345757 (FAM174A)	0.0483681	4.09666	0.64211	0.522462	0.999061	0.639556
RNAseq	Whole Blood	Day 1	gene51520 (LARS1)	0.0202637	6.51438	0.641548	0.522466	0.999061	0.639548
RNAseq	Whole Blood	Day 1	gene55056 (GABPB1-IT1)	0.0291693	4.95962	0.641044	0.522528	0.999061	0.639453
RNAseq	Whole Blood	Day 1	gene112597 (CYTOR)	0.0726537	3.4552	0.642908	0.522702	0.999061	0.639187
RNAseq	Whole Blood	Day 1	gene388588 (SMIM1)	-0.211747	2.57515	-0.642866	0.522982	0.999061	-0.638755
RNAseq	Whole Blood	Day 1	gene7268 (TTC4)	0.0219205	4.16577	0.639923	0.523091	0.999061	0.638588
RNAseq	Whole Blood	Day 1	gene56893 (UBQLN4)	-0.0215421	5.43871	-0.640161	0.523102	0.999061	-0.638571
RNAseq	Whole Blood	Day 1	gene11160 (ERLIN2)	0.0277411	4.76201	0.640519	0.523196	0.999061	0.638426
RNAseq	Whole Blood	Day 1	gene8120 (AP3B2)	-0.248196	-0.675029	-0.641746	0.52321	0.999061	-0.638405
RNAseq	Whole Blood	Day 1	gene28602 (TRBV6-5)	-0.076452	1.37906	-0.640551	0.523213	0.999061	-0.638401
RNAseq	Whole Blood	Day 1	gene2941 (GSTA4)	0.096312	-0.135882	0.639538	0.523255	0.999061	0.638337
RNAseq	Whole Blood	Day 1	gene4204 (MECP2)	-0.0144958	7.45421	-0.639918	0.523273	0.999061	-0.638308
RNAseq	Whole Blood	Day 1	gene79018 (GID4)	-0.0363015	4.79355	-0.64044	0.523427	0.999061	-0.638072
RNAseq	Whole Blood	Day 1	gene9761 (MLEC)	-0.023149	7.10594	-0.640853	0.523434	0.999061	-0.63806
RNAseq	Whole Blood	Day 1	gene29761 (USP25)	-0.0181779	6.50435	-0.639989	0.523587	0.999061	-0.637826
RNAseq	Whole Blood	Day 1	gene339122 (RAB43)	-0.0311351	5.94891	-0.640636	0.523594	0.999061	-0.637815
RNAseq	Whole Blood	Day 1	gene54517 (PUS7)	0.0505237	2.36898	0.639674	0.523827	0.999061	0.637457
RNAseq	Whole Blood	Day 1	gene117247 (SLC16A10)	-0.0934865	0.681993	-0.638875	0.524038	0.999061	-0.637133
RNAseq	Whole Blood	Day 1	gene8737 (RIPK1)	0.0194229	6.47462	0.639653	0.524088	0.999061	0.637056
RNAseq	Whole Blood	Day 1	gene200186 (CRTC2)	-0.0149915	7.24634	-0.638212	0.524174	0.999061	-0.636924
RNAseq	Whole Blood	Day 1	gene10159 (ATP6AP2)	0.0215592	6.96105	0.63939	0.524206	0.999061	0.636876
RNAseq	Whole Blood	Day 1	gene197259 (MLKL)	0.0317047	6.52376	0.639366	0.524214	0.999061	0.636863
RNAseq	Whole Blood	Day 1	gene23390 (ZDHHC17)	0.0259937	4.9968	0.638159	0.524244	0.999061	0.636818
RNAseq	Whole Blood	Day 1	gene140688 (NOL4L)	-0.0220015	6.71455	-0.638764	0.52433	0.999061	-0.636684
RNAseq	Whole Blood	Day 1	gene51312 (SLC25A37)	-0.0759477	10.9241	-0.640169	0.524495	0.999061	-0.636432
RNAseq	Whole Blood	Day 1	gene823 (CAPN1)	0.0199947	7.80228	0.639663	0.524503	0.999061	0.63642
RNAseq	Whole Blood	Day 1	gene100996348 (CA3-AS1)	0.132433	-0.954659	0.637844	0.524542	0.999061	0.63636
RNAseq	Whole Blood	Day 1	gene80003 (PCNX2)	-0.0321876	4.58712	-0.638396	0.524597	0.999061	-0.636275
RNAseq	Whole Blood	Day 1	gene6352 (CCL5)	0.0645632	7.55005	0.639671	0.524698	0.999061	0.636121
RNAseq	Whole Blood	Day 1	gene2069 (EREG)	-0.196288	-0.384621	-0.637878	0.524894	0.999061	-0.635819
RNAseq	Whole Blood	Day 1	gene3948 (LDHC)	-0.256688	-3.63003	-0.63908	0.524913	0.999061	-0.635791
RNAseq	Whole Blood	Day 1	gene5757 (PTMA)	-0.018862	10.0274	-0.637008	0.524972	0.999061	-0.6357
RNAseq	Whole Blood	Day 1	gene8625 (RFXANK)	0.022602	5.22115	0.637882	0.52498	0.999061	0.635687
RNAseq	Whole Blood	Day 1	gene391712 (TRIM61)	0.130179	-0.904948	0.637834	0.525021	0.999061	0.635625
RNAseq	Whole Blood	Day 1	gene10659 (CELF2)	0.0148785	8.8572	0.636859	0.525047	0.999061	0.635584
RNAseq	Whole Blood	Day 1	gene3904 (LAIR2)	0.156694	0.84123	0.639125	0.525065	0.999061	0.635557
RNAseq	Whole Blood	Day 1	gene3301 (DNAJA1)	0.0319356	7.33627	0.637252	0.525089	0.999061	0.63552
RNAseq	Whole Blood	Day 1	gene80737 (VWA7)	-0.0696089	1.01042	-0.636731	0.52513	0.999061	-0.635458
RNAseq	Whole Blood	Day 1	gene221937 (FOXK1)	0.0231245	6.90989	0.636962	0.525224	0.999061	0.635313
RNAseq	Whole Blood	Day 1	gene23239 (PHLPP1)	-0.0436465	4.21115	-0.637867	0.525375	0.999061	-0.635083
RNAseq	Whole Blood	Day 1	gene4943 (TBC1D25)	-0.0224157	5.41636	-0.637211	0.525482	0.999061	-0.634917
RNAseq	Whole Blood	Day 1	gene388507 (ZNF788P)	-0.0882061	0.457901	-0.636906	0.525531	0.999061	-0.634843
RNAseq	Whole Blood	Day 1	gene54906 (TASOR2)	-0.0245195	6.07947	-0.63598	0.525554	0.999061	-0.634808
RNAseq	Whole Blood	Day 1	gene26 (AOC1)	0.337115	0.383742	0.63907	0.525594	0.999061	0.634746
RNAseq	Whole Blood	Day 1	gene9743 (ARHGAP32)	-0.0467853	3.88063	-0.637638	0.525639	0.999061	-0.634677
RNAseq	Whole Blood	Day 1	gene100288486 (DDX11L9)	-0.254586	-0.100154	-0.638535	0.525855	0.999061	-0.634346
RNAseq	Whole Blood	Day 1	gene5066 (PAM)	0.0883858	4.86825	0.638072	0.526085	0.999061	0.633994
RNAseq	Whole Blood	Day 1	gene22884 (WDR37)	-0.0171685	6.31148	-0.635778	0.526151	0.999061	-0.633893
RNAseq	Whole Blood	Day 1	gene105371932 (LOC105371932)	-0.059166	1.71318	-0.63526	0.526411	0.999061	-0.633494
RNAseq	Whole Blood	Day 1	gene808 (CALM3)	-0.0180795	8.91656	-0.635612	0.526742	0.999061	-0.632987
RNAseq	Whole Blood	Day 1	gene6938 (TCF12)	0.0209707	5.57334	0.633915	0.526918	0.999061	0.632718
RNAseq	Whole Blood	Day 1	gene79033 (ERI3)	0.0216126	3.88986	0.633278	0.527221	0.999061	0.632254
RNAseq	Whole Blood	Day 1	gene471 (ATIC)	-0.0181227	5.35358	-0.63339	0.527269	0.999061	-0.63218
RNAseq	Whole Blood	Day 1	gene84255 (SLC37A3)	-0.0449936	4.24149	-0.634343	0.527354	0.999061	-0.63205
RNAseq	Whole Blood	Day 1	gene84337 (ELOF1)	-0.0353026	5.61054	-0.634695	0.527436	0.999061	-0.631925
RNAseq	Whole Blood	Day 1	gene54796 (BNC2)	0.131898	1.35815	0.634556	0.527504	0.999061	0.63182
RNAseq	Whole Blood	Day 1	gene84830 (ADTRP)	0.0932661	2.91512	0.635346	0.527548	0.999061	0.631753
RNAseq	Whole Blood	Day 1	gene84134 (TOMM40L)	0.0367567	3.79751	0.634131	0.52758	0.999061	0.631704
RNAseq	Whole Blood	Day 1	gene7442 (TRPV1)	-0.0351535	3.2307	-0.633005	0.527584	0.999061	-0.631699
RNAseq	Whole Blood	Day 1	gene3516 (RBPJ)	-0.0229711	6.81823	-0.633192	0.527639	0.999061	-0.631615
RNAseq	Whole Blood	Day 1	gene6855 (SYP)	0.0885968	0.324995	0.633327	0.527833	0.999061	0.631318
RNAseq	Whole Blood	Day 1	gene105376060 (LOC105376060)	0.152506	-1.32554	0.63254	0.527932	0.999061	0.631166
RNAseq	Whole Blood	Day 1	gene8900 (CCNA1)	0.159978	-0.868606	0.633275	0.52795	0.999061	0.631138
RNAseq	Whole Blood	Day 1	gene148252 (DIRAS1)	-0.0944719	0.692255	-0.633112	0.527995	0.999061	-0.631069
RNAseq	Whole Blood	Day 1	gene115024 (NT5C3B)	0.089534	3.41601	0.635079	0.527998	0.999061	0.631066
RNAseq	Whole Blood	Day 1	gene1540 (CYLD)	-0.01817	8.05498	-0.632972	0.528013	0.999061	-0.631043
RNAseq	Whole Blood	Day 1	gene10207 (PATJ)	-0.0375482	4.82346	-0.633304	0.528059	0.999061	-0.630971
RNAseq	Whole Blood	Day 1	gene7272 (TTK)	0.120379	-1.12642	0.631701	0.528108	0.999061	0.630897
RNAseq	Whole Blood	Day 1	gene57157 (PHTF2)	0.0288963	4.624	0.632649	0.528122	0.999061	0.630875
RNAseq	Whole Blood	Day 1	gene1729 (DIAPH1)	-0.0156428	9.10962	-0.632802	0.528533	0.999061	-0.630247
RNAseq	Whole Blood	Day 1	gene8698 (S1PR4)	0.0279673	7.90775	0.631656	0.52862	0.999061	0.630114
RNAseq	Whole Blood	Day 1	gene101 (ADAM8)	-0.0252624	9.46351	-0.632273	0.5287	0.999061	-0.629992
RNAseq	Whole Blood	Day 1	gene85413 (SLC22A16)	-0.139707	0.525276	-0.633238	0.52883	0.999061	-0.629793
RNAseq	Whole Blood	Day 1	gene6920 (TCEA3)	-0.0639226	3.33239	-0.633085	0.52883	0.999061	-0.629793
RNAseq	Whole Blood	Day 1	gene1820 (ARID3A)	-0.0217577	6.10536	-0.630806	0.529063	0.999061	-0.629437
RNAseq	Whole Blood	Day 1	gene56254 (RNF20)	-0.0149181	6.53848	-0.630412	0.529354	0.999061	-0.628993
RNAseq	Whole Blood	Day 1	gene399744 (LINC00999)	-0.0634147	2.45284	-0.631333	0.529447	0.999061	-0.62885
RNAseq	Whole Blood	Day 1	gene101927759 (LOC101927759)	-0.0832532	2.17238	-0.632059	0.529469	0.999061	-0.628816
RNAseq	Whole Blood	Day 1	gene9342 (SNAP29)	0.0257642	6.14446	0.631909	0.529614	0.999061	0.628595
RNAseq	Whole Blood	Day 1	gene2352 (FOLR3)	-0.201171	4.4148	-0.632743	0.529702	0.999061	-0.628461
RNAseq	Whole Blood	Day 1	gene1859 (DYRK1A)	-0.0125332	7.106	-0.630204	0.529743	0.999061	-0.628398
RNAseq	Whole Blood	Day 1	gene57567 (ZNF319)	0.0232318	5.63629	0.630393	0.529769	0.999061	0.628359
RNAseq	Whole Blood	Day 1	gene23028 (KDM1A)	0.0167526	5.80727	0.628963	0.530306	0.999061	0.627538
RNAseq	Whole Blood	Day 1	gene58160 (NFE4)	0.0766328	2.65433	0.630753	0.530313	0.999061	0.627528
RNAseq	Whole Blood	Day 1	gene9605 (VPS9D1)	0.0450494	5.9661	0.629851	0.530327	0.999061	0.627507
RNAseq	Whole Blood	Day 1	gene79664 (ICE2)	0.0222539	5.06872	0.628569	0.530436	0.999061	0.627341
RNAseq	Whole Blood	Day 1	gene63826 (SRR)	0.0571451	1.98937	0.629516	0.530443	0.999061	0.62733
RNAseq	Whole Blood	Day 1	gene9685 (CLINT1)	0.017489	6.66053	0.628911	0.530591	0.999061	0.627105
RNAseq	Whole Blood	Day 1	gene6133 (RPL9)	-0.0383927	9.03724	-0.629184	0.530604	0.999061	-0.627084
RNAseq	Whole Blood	Day 1	gene64755 (C16orf58)	-0.0204086	5.8085	-0.628602	0.530762	0.999061	-0.626844
RNAseq	Whole Blood	Day 1	gene89857 (KLHL6)	-0.025212	6.47044	-0.629242	0.53084	0.999061	-0.626725
RNAseq	Whole Blood	Day 1	gene105372824 (LOC105372824)	-0.0970209	0.205902	-0.627981	0.531058	0.999061	-0.626392
RNAseq	Whole Blood	Day 1	gene6903 (TBCC)	0.0160048	5.53599	0.627838	0.531088	0.999061	0.626346
RNAseq	Whole Blood	Day 1	gene7158 (TP53BP1)	-0.023205	5.44534	-0.627473	0.531094	0.999061	-0.626337
RNAseq	Whole Blood	Day 1	gene7567 (ZNF19)	0.0526837	1.35361	0.627045	0.531158	0.999061	0.62624
RNAseq	Whole Blood	Day 1	gene4753 (NELL2)	-0.0648275	6.16479	-0.629166	0.531378	0.999061	-0.625903
RNAseq	Whole Blood	Day 1	gene388512 (CLEC17A)	-0.0759245	3.22431	-0.628404	0.531507	0.999061	-0.625707
RNAseq	Whole Blood	Day 1	gene7690 (ZNF131)	0.0175911	5.09436	0.626749	0.531522	0.999061	0.625685
RNAseq	Whole Blood	Day 1	gene4666 (NACA)	0.0228606	9.34239	0.627422	0.531534	0.999061	0.625666
RNAseq	Whole Blood	Day 1	gene100129196 (MATN1-AS1)	0.0511658	2.01417	0.626686	0.531648	0.999061	0.625493
RNAseq	Whole Blood	Day 1	gene83636 (C19orf12)	-0.0295838	4.78721	-0.62773	0.531708	0.999061	-0.625402
RNAseq	Whole Blood	Day 1	gene8754 (ADAM9)	-0.0385113	4.26643	-0.627439	0.531769	0.999061	-0.625308
RNAseq	Whole Blood	Day 1	gene5883 (RAD9A)	0.0269418	5.06561	0.62709	0.532068	0.999061	0.624853
RNAseq	Whole Blood	Day 1	gene128372 (OR6N1)	-0.190021	-3.00515	-0.626185	0.532068	0.999061	-0.624852
RNAseq	Whole Blood	Day 1	gene79607 (FAM118B)	0.0425237	3.41539	0.627339	0.532074	0.999061	0.624843
RNAseq	Whole Blood	Day 1	gene114932 (MRFAP1L1)	0.01784	6.3847	0.626048	0.532097	0.999061	0.624808
RNAseq	Whole Blood	Day 1	gene441168 (CALHM6)	0.0923041	4.37578	0.628131	0.53211	0.999061	0.624789
RNAseq	Whole Blood	Day 1	gene7112 (TMPO)	0.0198575	6.74674	0.626175	0.532238	0.999061	0.624594
RNAseq	Whole Blood	Day 1	gene29855 (UBN1)	-0.0262165	8.25544	-0.6274	0.53225	0.999061	-0.624574
RNAseq	Whole Blood	Day 1	gene10039 (PARP3)	0.0349253	3.5953	0.626219	0.532327	0.999061	0.624457
RNAseq	Whole Blood	Day 1	gene28567 (TRBV20-1)	0.0737119	2.63146	0.627049	0.532454	0.999061	0.624264
RNAseq	Whole Blood	Day 1	gene51522 (TMEM14C)	-0.042977	4.38063	-0.626966	0.532486	0.999061	-0.624216
RNAseq	Whole Blood	Day 1	gene160365 (CLECL1)	-0.0937009	1.26669	-0.626727	0.532586	0.999061	-0.624063
RNAseq	Whole Blood	Day 1	gene5239 (PGM5)	-0.191415	1.68506	-0.628093	0.532602	0.999061	-0.62404
RNAseq	Whole Blood	Day 1	gene155060 (LOC155060)	-0.0460908	3.32565	-0.625696	0.532618	0.999061	-0.624015
RNAseq	Whole Blood	Day 1	gene5996 (RGS1)	0.096213	1.10363	0.625925	0.532698	0.999061	0.623892
RNAseq	Whole Blood	Day 1	gene8312 (AXIN1)	0.0187938	6.85026	0.625777	0.532788	0.999061	0.623755
RNAseq	Whole Blood	Day 1	gene51075 (TMX2)	-0.0198073	5.45775	-0.625283	0.532833	0.999061	-0.623687
RNAseq	Whole Blood	Day 1	gene3137 (HLA-J)	-0.195289	4.00206	-0.628003	0.532851	0.999061	-0.62366
RNAseq	Whole Blood	Day 1	gene64747 (MFSD1)	0.0333868	6.65953	0.626695	0.532866	0.999061	0.623636
RNAseq	Whole Blood	Day 1	gene6565 (SLC15A2)	0.0499735	3.354	0.625436	0.532951	0.999061	0.623508
RNAseq	Whole Blood	Day 1	gene6156 (RPL30)	-0.0198675	9.80057	-0.624973	0.533043	0.999061	-0.623367
RNAseq	Whole Blood	Day 1	gene84333 (PCGF5)	-0.0613812	7.31722	-0.626838	0.533065	0.999061	-0.623334
RNAseq	Whole Blood	Day 1	gene687 (KLF9)	0.0422594	5.062	0.624478	0.533078	0.999061	0.623314
RNAseq	Whole Blood	Day 1	gene101927147 (NA)	0.103829	0.433829	0.625511	0.533143	0.999061	0.623215
RNAseq	Whole Blood	Day 1	gene146880 (ARHGAP27P1)	0.0266382	6.73068	0.624319	0.533578	0.999061	0.622553
RNAseq	Whole Blood	Day 1	gene55000 (TUG1)	0.0187395	7.49563	0.623809	0.533861	0.999061	0.622122
RNAseq	Whole Blood	Day 1	gene130814 (SLC66A3)	-0.0298232	4.95351	-0.624536	0.533872	0.999061	-0.622107
RNAseq	Whole Blood	Day 1	gene171546 (SPTSSA)	-0.0367435	3.66501	-0.623792	0.533947	0.999061	-0.621992
RNAseq	Whole Blood	Day 1	gene283638 (CEP170B)	-0.113728	1.95216	-0.625287	0.534165	0.999061	-0.62166
RNAseq	Whole Blood	Day 1	gene4613 (MYCN)	0.155371	-1.76265	0.622895	0.534188	0.999061	0.621625
RNAseq	Whole Blood	Day 1	gene58494 (JAM2)	-0.148085	-1.99958	-0.622349	0.534301	0.999061	-0.621453
RNAseq	Whole Blood	Day 1	gene79885 (HDAC11)	-0.0398623	2.78592	-0.622776	0.534306	0.999061	-0.621446
RNAseq	Whole Blood	Day 1	gene8553 (BHLHE40)	0.0353908	6.89802	0.623949	0.534367	0.999061	0.621354
RNAseq	Whole Blood	Day 1	gene90678 (LRSAM1)	0.021025	5.08359	0.622834	0.534383	0.999061	0.621329
RNAseq	Whole Blood	Day 1	gene100534599 (ISY1-RAB43)	-0.0195383	6.6622	-0.62392	0.534442	0.999061	-0.62124
RNAseq	Whole Blood	Day 1	gene203427 (SLC25A43)	-0.043268	3.13259	-0.623786	0.534448	0.999061	-0.621231
RNAseq	Whole Blood	Day 1	gene683 (BST1)	0.0287323	6.76755	0.623508	0.534495	0.999061	0.621159
RNAseq	Whole Blood	Day 1	gene389197 (C4orf50)	0.143612	-0.895526	0.622953	0.534612	0.999061	0.620982
RNAseq	Whole Blood	Day 1	gene340371 (NRBP2)	-0.0363117	4.11472	-0.62285	0.534681	0.999061	-0.620877
RNAseq	Whole Blood	Day 1	gene57449 (PLEKHG5)	-0.059248	3.28257	-0.622959	0.534842	0.999061	-0.620631
RNAseq	Whole Blood	Day 1	gene102724316 (SVIL-AS1)	-0.0363647	3.36414	-0.622764	0.534919	0.999061	-0.620515
RNAseq	Whole Blood	Day 1	gene2356 (FPGS)	0.0217824	5.16967	0.621798	0.534935	0.999061	0.620491
RNAseq	Whole Blood	Day 1	gene114294 (LACTB)	0.0346127	5.05003	0.622284	0.534975	0.999061	0.620429
RNAseq	Whole Blood	Day 1	gene5879 (RAC1)	0.0196196	7.73386	0.623023	0.535036	0.999061	0.620336
RNAseq	Whole Blood	Day 1	gene28434 (IGHV3-33)	-0.132725	2.97886	-0.621906	0.535166	0.999061	-0.620139
RNAseq	Whole Blood	Day 1	gene23031 (MAST3)	0.0219354	8.66928	0.622723	0.535185	0.999061	0.62011
RNAseq	Whole Blood	Day 1	gene5575 (PRKAR1B)	-0.0451053	4.22613	-0.623092	0.535278	0.999061	-0.619969
RNAseq	Whole Blood	Day 1	gene101060226 (NBPF19)	-0.0627855	5.56688	-0.623929	0.535285	0.999061	-0.619959
RNAseq	Whole Blood	Day 1	gene9026 (HIP1R)	-0.037499	5.85949	-0.622487	0.535527	0.999061	-0.619591
RNAseq	Whole Blood	Day 1	gene100506328 (LINC01127)	0.089348	3.57503	0.623144	0.53555	0.999061	0.619557
RNAseq	Whole Blood	Day 1	gene27043 (PELP1)	-0.0167331	5.86448	-0.620952	0.535597	0.999061	-0.619484
RNAseq	Whole Blood	Day 1	gene3690 (ITGB3)	-0.10639	6.55846	-0.623191	0.535694	0.999061	-0.619337
RNAseq	Whole Blood	Day 1	gene100996342 (LINC01664)	-0.154832	-1.4314	-0.620952	0.535836	0.999061	-0.619122
RNAseq	Whole Blood	Day 1	gene4092 (SMAD7)	0.042008	4.26729	0.621273	0.535929	0.999061	0.61898
RNAseq	Whole Blood	Day 1	gene202018 (TAPT1)	-0.025193	4.59705	-0.620692	0.535959	0.999061	-0.618935
RNAseq	Whole Blood	Day 1	gene100132707 (PAXIP1-AS2)	-0.035703	3.5682	-0.620355	0.536051	0.999061	-0.618796
RNAseq	Whole Blood	Day 1	gene6229 (RPS24)	0.0240114	9.7414	0.620647	0.536059	0.999061	0.618783
RNAseq	Whole Blood	Day 1	gene4900 (NRGN)	-0.0742116	9.06479	-0.622296	0.5361	0.999061	-0.618721
RNAseq	Whole Blood	Day 1	gene23544 (SEZ6L)	-0.0838918	1.98134	-0.621545	0.536122	0.999061	-0.618688
RNAseq	Whole Blood	Day 1	gene4070 (TACSTD2)	-0.28234	0.457153	-0.622679	0.536143	0.999061	-0.618656
RNAseq	Whole Blood	Day 1	gene6559 (SLC12A3)	-0.121127	0.404005	-0.621115	0.536166	0.999061	-0.618621
RNAseq	Whole Blood	Day 1	gene54491 (OTULINL)	0.030704	5.94411	0.6216	0.536238	0.999061	0.618511
RNAseq	Whole Blood	Day 1	gene8522 (GAS7)	0.046325	7.88823	0.621812	0.536296	0.999061	0.618424
RNAseq	Whole Blood	Day 1	gene54621 (VSIG10)	0.129707	1.27681	0.621979	0.536349	0.999061	0.618343
RNAseq	Whole Blood	Day 1	gene2643 (GCH1)	0.043861	5.37631	0.61993	0.536429	0.999061	0.618222
RNAseq	Whole Blood	Day 1	gene9123 (SLC16A3)	0.0260403	8.27019	0.620239	0.536504	0.999061	0.618108
RNAseq	Whole Blood	Day 1	gene55246 (CCDC25)	-0.026824	4.51559	-0.6201	0.536539	0.999061	-0.618056
RNAseq	Whole Blood	Day 1	gene64077 (LHPP)	-0.0408682	4.81588	-0.621001	0.536638	0.999061	-0.617904
RNAseq	Whole Blood	Day 1	gene9019 (MPZL1)	0.0534182	7.00537	0.621472	0.536649	0.999061	0.617888
RNAseq	Whole Blood	Day 1	gene1642 (DDB1)	0.0158649	7.62995	0.619197	0.536904	0.999061	0.617501
RNAseq	Whole Blood	Day 1	gene401647 (GOLGA7B)	-0.0496808	3.5975	-0.620103	0.536946	0.999061	-0.617437
RNAseq	Whole Blood	Day 1	gene2639 (GCDH)	0.0231098	4.49212	0.618783	0.53703	0.999061	0.61731
RNAseq	Whole Blood	Day 1	gene388419 (BTBD17)	-0.192835	-3.01915	-0.618786	0.537117	0.999061	-0.617179
RNAseq	Whole Blood	Day 1	gene28680 (TRAV8-6)	-0.0717835	1.91787	-0.619165	0.537277	0.999061	-0.616935
RNAseq	Whole Blood	Day 1	gene123036 (TC2N)	0.0334605	5.53344	0.618948	0.537566	0.999061	0.616498
RNAseq	Whole Blood	Day 1	gene11000 (SLC27A3)	0.0425373	4.77371	0.618853	0.537635	0.999061	0.616393
RNAseq	Whole Blood	Day 1	gene57685 (CACHD1)	-0.116409	1.1699	-0.619312	0.537673	0.999061	-0.616335
RNAseq	Whole Blood	Day 1	gene28987 (NOB1)	0.0174336	5.33988	0.617346	0.537755	0.999061	0.616211
RNAseq	Whole Blood	Day 1	gene55193 (PBRM1)	-0.0167648	6.46912	-0.617508	0.537829	0.999061	-0.616099
RNAseq	Whole Blood	Day 1	gene6970 (TRGJP)	-0.208554	-1.05752	-0.618911	0.538077	0.999061	-0.615723
RNAseq	Whole Blood	Day 1	gene8519 (IFITM1)	0.0518669	9.09254	0.618604	0.538147	0.999061	0.615617
RNAseq	Whole Blood	Day 1	gene9235 (IL32)	0.0503955	8.06232	0.619264	0.538185	0.999061	0.61556
RNAseq	Whole Blood	Day 1	gene3887 (KRT81)	-0.145611	-1.16561	-0.617229	0.538215	0.999061	-0.615515
RNAseq	Whole Blood	Day 1	gene79056 (PRRG4)	0.0691603	4.70995	0.618627	0.538231	0.999061	0.61549
RNAseq	Whole Blood	Day 1	gene55260 (TMEM143)	0.0358792	2.95428	0.616572	0.538265	0.999061	0.615439
RNAseq	Whole Blood	Day 1	gene285704 (RGMB)	0.0605511	3.13947	0.617881	0.538342	0.999061	0.615323
RNAseq	Whole Blood	Day 1	gene123803 (NTAN1)	0.0297708	4.6234	0.617388	0.538372	0.999061	0.615277
RNAseq	Whole Blood	Day 1	gene100287596 (DDX11L5)	0.149289	-0.551713	0.617893	0.538422	0.999061	0.615201
RNAseq	Whole Blood	Day 1	gene8714 (ABCC3)	0.079943	5.26881	0.617817	0.539123	0.999061	0.61414
RNAseq	Whole Blood	Day 1	gene824 (CAPN2)	0.022349	8.08553	0.616848	0.539157	0.999061	0.614088
RNAseq	Whole Blood	Day 1	gene3190 (HNRNPK)	0.0115693	9.49255	0.616612	0.539196	0.999061	0.61403
RNAseq	Whole Blood	Day 1	gene84318 (CCDC77)	0.0316521	3.52332	0.61571	0.539254	0.999061	0.613942
RNAseq	Whole Blood	Day 1	gene60681 (FKBP10)	0.138177	-1.22456	0.615013	0.539326	0.999061	0.613832
RNAseq	Whole Blood	Day 1	gene11227 (GALNT5)	-0.140167	-1.24557	-0.615171	0.539433	0.999061	-0.61367
RNAseq	Whole Blood	Day 1	gene1659 (DHX8)	0.0193878	6.84636	0.616128	0.539551	0.999061	0.613493
RNAseq	Whole Blood	Day 1	gene440107 (PLEKHG7)	-0.138797	-1.68607	-0.614595	0.539593	0.999061	-0.613428
RNAseq	Whole Blood	Day 1	gene9215 (LARGE1)	-0.0863002	1.98053	-0.616331	0.539708	0.999061	-0.613255
RNAseq	Whole Blood	Day 1	gene1846 (DUSP4)	0.105863	0.58208	0.616015	0.539713	0.999061	0.613247
RNAseq	Whole Blood	Day 1	gene1991 (ELANE)	-0.215903	0.714984	-0.61678	0.539768	0.999061	-0.613164
RNAseq	Whole Blood	Day 1	gene26520 (TIMM9)	-0.0310899	3.34296	-0.614133	0.539849	0.999061	-0.613041
RNAseq	Whole Blood	Day 1	gene5930 (RBBP6)	-0.0148927	6.79247	-0.61433	0.539868	0.999061	-0.613012
RNAseq	Whole Blood	Day 1	gene820 (CAMP)	0.128296	3.14511	0.615844	0.540096	0.999061	0.612667
RNAseq	Whole Blood	Day 1	gene283888 (IL21R-AS1)	-0.17624	-2.0067	-0.613478	0.540231	0.999061	-0.612464
RNAseq	Whole Blood	Day 1	gene93185 (IGSF8)	-0.024454	5.5742	-0.614228	0.540404	0.999061	-0.612202
RNAseq	Whole Blood	Day 1	gene85407 (NKD1)	-0.0814822	1.17265	-0.613902	0.540422	0.999061	-0.612176
RNAseq	Whole Blood	Day 1	gene653238 (GTF2H2B)	-0.23002	0.114814	-0.615823	0.540538	0.999061	-0.611999
RNAseq	Whole Blood	Day 1	gene2000 (ELF4)	0.0172062	7.86269	0.613648	0.540576	0.999061	0.611943
RNAseq	Whole Blood	Day 1	gene51444 (RNF138)	0.0245565	4.82441	0.612953	0.540595	0.999061	0.611913
RNAseq	Whole Blood	Day 1	gene114899 (C1QTNF3)	-0.0457107	1.82534	-0.61248	0.540837	0.999061	-0.611548
RNAseq	Whole Blood	Day 1	gene6793 (STK10)	0.0118869	9.60881	0.61384	0.54086	0.999061	0.611513
RNAseq	Whole Blood	Day 1	gene4602 (MYB)	0.0538251	2.7953	0.613914	0.540872	0.999061	0.611495
RNAseq	Whole Blood	Day 1	gene100506881 (MKLN1-AS)	0.0575916	0.631699	0.611881	0.541164	0.999061	0.611053
RNAseq	Whole Blood	Day 1	gene6048 (RNF5)	0.0305751	3.80095	0.612892	0.541177	0.999061	0.611035
RNAseq	Whole Blood	Day 1	gene6804 (STX1A)	-0.0505529	2.1882	-0.612638	0.541221	0.999061	-0.610968
RNAseq	Whole Blood	Day 1	gene2054 (STX2)	-0.0498437	4.2438	-0.614056	0.541241	0.999061	-0.610937
RNAseq	Whole Blood	Day 1	gene10574 (CCT7)	0.0139705	7.07876	0.611997	0.541257	0.999061	0.610914
RNAseq	Whole Blood	Day 1	gene2534 (FYN)	0.0181004	8.1323	0.613308	0.541294	0.999061	0.610858
RNAseq	Whole Blood	Day 1	gene151790 (WDR49)	0.121777	-0.818597	0.611976	0.541317	0.999061	0.610823
RNAseq	Whole Blood	Day 1	gene28450 (IGHV3-11)	0.113443	1.35813	0.612024	0.541351	0.999061	0.610771
RNAseq	Whole Blood	Day 1	gene634 (CEACAM1)	-0.0720678	5.16465	-0.613203	0.54166	0.999061	-0.610305
RNAseq	Whole Blood	Day 1	gene56061 (UBFD1)	0.0206445	5.00569	0.611414	0.541662	0.999061	0.610302
RNAseq	Whole Blood	Day 1	gene80039 (FAM106A)	-0.260693	-1.7661	-0.613741	0.541666	0.999061	-0.610295
RNAseq	Whole Blood	Day 1	gene10316 (NMUR1)	0.0934705	4.45585	0.613075	0.541703	0.999061	0.61024
RNAseq	Whole Blood	Day 1	gene5243 (ABCB1)	0.0607668	4.47794	0.613105	0.54189	0.999061	0.609958
RNAseq	Whole Blood	Day 1	gene47 (ACLY)	0.0146522	7.46477	0.611383	0.541913	0.999061	0.609922
RNAseq	Whole Blood	Day 1	gene567 (B2M)	0.0249962	11.9665	0.611988	0.542227	0.999061	0.609449
RNAseq	Whole Blood	Day 1	gene129607 (CMPK2)	-0.14773	4.1886	-0.612951	0.542252	0.999061	-0.609411
RNAseq	Whole Blood	Day 1	gene285331 (CCDC66)	-0.0323495	4.47421	-0.61102	0.542429	0.999061	-0.609144
RNAseq	Whole Blood	Day 1	gene57464 (STRIP2)	0.0936397	-0.184902	0.610001	0.542596	0.999061	0.608892
RNAseq	Whole Blood	Day 1	gene3660 (IRF2)	0.0182607	7.61881	0.610871	0.542616	0.999061	0.608862
RNAseq	Whole Blood	Day 1	gene11224 (RPL35)	-0.0269717	7.74041	-0.6097	0.542844	0.999061	-0.608517
RNAseq	Whole Blood	Day 1	gene5739 (PTGIR)	0.0481073	4.33187	0.611425	0.542896	0.999061	0.608439
RNAseq	Whole Blood	Day 1	gene10734 (STAG3)	-0.0784952	1.35114	-0.610521	0.542929	0.999061	-0.60839
RNAseq	Whole Blood	Day 1	gene125875 (CLDND2)	0.0811357	2.99939	0.610644	0.543012	0.999061	0.608264
RNAseq	Whole Blood	Day 1	gene4277 (MICB)	0.0558498	3.06921	0.610361	0.543404	0.999061	0.607673
RNAseq	Whole Blood	Day 1	gene10412 (NSA2)	-0.0300571	6.52162	-0.61036	0.543417	0.999061	-0.607655
RNAseq	Whole Blood	Day 1	gene79621 (RNASEH2B)	0.0248487	4.9924	0.609039	0.5436	0.999061	0.607378
RNAseq	Whole Blood	Day 1	gene100506314 (GPRC5D-AS1)	0.290315	-1.18509	0.61108	0.543615	0.999061	0.607355
RNAseq	Whole Blood	Day 1	gene3241 (HPCAL1)	-0.0209161	6.67115	-0.609669	0.543658	0.999061	-0.607291
RNAseq	Whole Blood	Day 1	gene284454 (LOC284454)	0.0519317	5.21112	0.609175	0.54383	0.999061	0.607032
RNAseq	Whole Blood	Day 1	gene79722 (ANKRD55)	0.0891404	3.15964	0.610329	0.543931	0.999061	0.60688
RNAseq	Whole Blood	Day 1	gene692312 (PPAN-P2RY11)	0.0226507	5.69795	0.608662	0.543961	0.999061	0.606834
RNAseq	Whole Blood	Day 1	gene3101 (HK3)	0.0344602	7.8403	0.609359	0.544111	0.999061	0.606608
RNAseq	Whole Blood	Day 1	gene9904 (RBM19)	-0.0191404	5.5438	-0.60774	0.544143	0.999061	-0.60656
RNAseq	Whole Blood	Day 1	gene100128569 (C19orf71)	-0.0491148	3.19034	-0.608115	0.544257	0.999061	-0.606389
RNAseq	Whole Blood	Day 1	gene23609 (MKRN2)	0.0188447	4.93417	0.607373	0.544402	0.999061	0.60617
RNAseq	Whole Blood	Day 1	gene4157 (MC1R)	-0.0649017	2.25785	-0.608142	0.544555	0.999061	-0.60594
RNAseq	Whole Blood	Day 1	gene85457 (CIPC)	-0.02829	4.27227	-0.607982	0.544571	0.999061	-0.605915
RNAseq	Whole Blood	Day 1	gene3502 (IGHG3)	0.182752	3.68061	0.606946	0.544654	0.999061	0.60579
RNAseq	Whole Blood	Day 1	gene138948 (DBH-AS1)	-0.083096	1.74524	-0.608435	0.54481	0.999061	-0.605556
RNAseq	Whole Blood	Day 1	gene345778 (MTX3)	0.0318221	4.02731	0.606403	0.545139	0.999061	0.605061
RNAseq	Whole Blood	Day 1	gene9510 (ADAMTS1)	-0.110657	2.69817	-0.608386	0.545164	0.999061	-0.605022
RNAseq	Whole Blood	Day 1	gene222663 (SCUBE3)	0.212915	-2.48522	0.606465	0.545208	0.999061	0.604956
RNAseq	Whole Blood	Day 1	gene126789 (PUSL1)	0.0288726	3.35102	0.606346	0.545216	0.999061	0.604944
RNAseq	Whole Blood	Day 1	gene4810 (NHS)	0.0513272	3.85301	0.607403	0.545294	0.999061	0.604826
RNAseq	Whole Blood	Day 1	gene3145 (HMBS)	-0.0566564	3.86515	-0.607114	0.545553	0.999061	-0.604437
RNAseq	Whole Blood	Day 1	gene9796 (PHYHIP)	-0.177995	-4.26766	-0.607029	0.545561	0.999061	-0.604425
RNAseq	Whole Blood	Day 1	gene374470 (C12orf42)	-0.0653499	1.25796	-0.605787	0.545584	0.999061	-0.60439
RNAseq	Whole Blood	Day 1	gene9770 (RASSF2)	0.0194273	9.92947	0.606614	0.545641	0.999061	0.604305
RNAseq	Whole Blood	Day 1	gene283551 (LINC01588)	0.0451722	3.38473	0.60693	0.545677	0.999061	0.60425
RNAseq	Whole Blood	Day 1	gene644538 (SMIM10)	0.130677	-1.38241	0.605268	0.545725	0.999061	0.604178
RNAseq	Whole Blood	Day 1	gene3755 (KCNG1)	-0.123676	1.84117	-0.607451	0.54573	0.999061	-0.604171
RNAseq	Whole Blood	Day 1	gene53840 (TRIM34)	0.0243178	4.71498	0.605988	0.545764	0.999061	0.60412
RNAseq	Whole Blood	Day 1	gene5923 (RASGRF1)	-0.139935	-0.957294	-0.60525	0.546	0.999061	-0.603765
RNAseq	Whole Blood	Day 1	gene407977 (TNFSF12-TNFSF13)	0.0344857	7.15599	0.606788	0.546045	0.999061	0.603697
RNAseq	Whole Blood	Day 1	gene84073 (MYCBPAP)	0.153014	-0.307436	0.606246	0.546102	0.999061	0.603612
RNAseq	Whole Blood	Day 1	gene2788 (GNG7)	-0.045786	5.04498	-0.606268	0.546125	0.999061	-0.603577
RNAseq	Whole Blood	Day 1	gene55740 (ENAH)	-0.137214	-1.18335	-0.604776	0.546159	0.999061	-0.603526
RNAseq	Whole Blood	Day 1	gene51561 (IL23A)	-0.0524239	2.42664	-0.604697	0.546354	0.999061	-0.603232
RNAseq	Whole Blood	Day 1	gene60481 (ELOVL5)	0.0170467	7.80783	0.604839	0.546644	0.999061	0.602796
RNAseq	Whole Blood	Day 1	gene5871 (MAP4K2)	-0.0186483	6.657	-0.604593	0.546684	0.999061	-0.602736
RNAseq	Whole Blood	Day 1	gene57828 (CATSPERG)	-0.0605553	2.06591	-0.604444	0.54703	0.999061	-0.602217
RNAseq	Whole Blood	Day 1	gene79038 (ZFYVE21)	-0.0226246	4.19661	-0.603152	0.547139	0.999061	-0.602053
RNAseq	Whole Blood	Day 1	gene55281 (TMEM140)	0.0444996	7.1267	0.604856	0.547186	0.999061	0.601983
RNAseq	Whole Blood	Day 1	gene9810 (RNF40)	-0.0108859	7.58039	-0.603502	0.547209	0.999061	-0.601948
RNAseq	Whole Blood	Day 1	gene10238 (DCAF7)	0.0165602	7.68891	0.603798	0.547212	0.999061	0.601944
RNAseq	Whole Blood	Day 1	gene91543 (RSAD2)	-0.203474	4.94106	-0.605412	0.54728	0.999061	-0.601841
RNAseq	Whole Blood	Day 1	gene55066 (PDPR)	0.0592891	6.74633	0.605512	0.547331	0.999061	0.601764
RNAseq	Whole Blood	Day 1	gene54986 (ULK4)	-0.0582974	2.78157	-0.6042	0.547389	0.999061	-0.601678
RNAseq	Whole Blood	Day 1	gene286144 (TRIQK)	0.0307288	3.55379	0.603085	0.547496	0.999061	0.601517
RNAseq	Whole Blood	Day 1	gene9383 (TSIX)	0.131903	-2.17729	0.602121	0.547614	0.999061	0.601339
RNAseq	Whole Blood	Day 1	gene7106 (TSPAN4)	0.0571508	3.59682	0.603778	0.54765	0.999061	0.601286
RNAseq	Whole Blood	Day 1	gene6693 (SPN)	0.0254465	8.92806	0.602671	0.54809	0.999061	0.600624
RNAseq	Whole Blood	Day 1	gene153527 (ZMAT2)	0.0201236	7.10574	0.601752	0.54845	0.999061	0.600084
RNAseq	Whole Blood	Day 1	gene1390 (CREM)	-0.0473922	3.0509	-0.60174	0.548607	0.999061	-0.599848
RNAseq	Whole Blood	Day 1	gene6607 (SMN2)	0.201789	-0.612912	0.603448	0.548696	0.999061	0.599715
RNAseq	Whole Blood	Day 1	gene84687 (PPP1R9B)	-0.016047	9.12143	-0.601799	0.548706	0.999061	-0.5997
RNAseq	Whole Blood	Day 1	gene11083 (DIDO1)	-0.0145831	7.44739	-0.60063	0.548989	0.999061	-0.599276
RNAseq	Whole Blood	Day 1	gene57521 (RPTOR)	-0.0253289	5.96726	-0.601547	0.549037	0.999061	-0.599204
RNAseq	Whole Blood	Day 1	gene54541 (DDIT4)	-0.0710471	5.89986	-0.600709	0.549077	0.999061	-0.599143
RNAseq	Whole Blood	Day 1	gene103352539 (LINC01410)	0.0781193	4.47485	0.602499	0.549191	0.999061	0.598973
RNAseq	Whole Blood	Day 1	gene400823 (FAM177B)	0.128417	0.724741	0.601677	0.54935	0.999061	0.598735
RNAseq	Whole Blood	Day 1	gene1938 (EEF2)	-0.0212439	11.6062	-0.60068	0.549366	0.999061	-0.598711
RNAseq	Whole Blood	Day 1	gene5662 (PSD)	-0.0735921	1.41598	-0.600322	0.549508	0.999061	-0.598498
RNAseq	Whole Blood	Day 1	gene55890 (GPRC5C)	-0.146985	-0.904776	-0.600448	0.549658	0.999061	-0.598272
RNAseq	Whole Blood	Day 1	gene5991 (RFX3)	-0.0244663	4.04497	-0.598975	0.549993	0.999061	-0.59777
RNAseq	Whole Blood	Day 1	gene85377 (MICALL1)	0.0316539	5.41193	0.60026	0.549998	0.999061	0.597764
RNAseq	Whole Blood	Day 1	gene9562 (MINPP1)	0.0320307	3.15854	0.598895	0.550019	0.999061	0.597732
RNAseq	Whole Blood	Day 1	gene65991 (FUNDC2)	-0.0336031	5.29294	-0.599395	0.550359	0.999061	-0.597222
RNAseq	Whole Blood	Day 1	gene1636 (ACE)	-0.067933	2.63569	-0.599664	0.550495	0.999061	-0.597019
RNAseq	Whole Blood	Day 1	gene83737 (ITCH)	0.0174095	6.85039	0.598878	0.550542	0.999061	0.596948
RNAseq	Whole Blood	Day 1	gene5863 (RGL2)	-0.023566	6.74094	-0.59866	0.550561	0.999061	-0.59692
RNAseq	Whole Blood	Day 1	gene1019 (CDK4)	-0.0194752	4.73163	-0.597769	0.550581	0.999061	-0.59689
RNAseq	Whole Blood	Day 1	gene81844 (TRIM56)	0.0233479	7.28443	0.597994	0.550981	0.999061	0.596291
RNAseq	Whole Blood	Day 1	gene10653 (SPINT2)	-0.0293445	6.03096	-0.598854	0.551066	0.999061	-0.596164
RNAseq	Whole Blood	Day 1	gene157 (GRK3)	0.0324268	6.63294	0.598708	0.551094	0.999061	0.596122
RNAseq	Whole Blood	Day 1	gene100505865 (LINC00920)	-0.0803101	0.990049	-0.597484	0.551327	0.999061	-0.595773
RNAseq	Whole Blood	Day 1	gene788 (SLC25A20)	-0.0524624	5.15815	-0.596763	0.551738	0.999061	-0.595157
RNAseq	Whole Blood	Day 1	gene5836 (PYGL)	0.0322028	8.32037	0.596978	0.552151	0.999061	0.594539
RNAseq	Whole Blood	Day 1	gene93621 (MRFAP1)	0.014059	7.59942	0.596275	0.552282	0.999061	0.594345
RNAseq	Whole Blood	Day 1	gene93589 (CACNA2D4)	0.0464813	3.93926	0.597159	0.552293	0.999061	0.594327
RNAseq	Whole Blood	Day 1	gene55621 (TRMT1)	0.0230577	5.40103	0.595871	0.5524	0.999061	0.594168
RNAseq	Whole Blood	Day 1	gene50509 (COL5A3)	0.263534	2.92088	0.5981	0.552497	0.999061	0.594023
RNAseq	Whole Blood	Day 1	gene349408 (TLR8-AS1)	-0.221745	-2.54461	-0.595373	0.552844	0.999061	-0.593503
RNAseq	Whole Blood	Day 1	gene8664 (EIF3D)	0.0169334	7.87156	0.595799	0.552853	0.999061	0.593491
RNAseq	Whole Blood	Day 1	gene3676 (ITGA4)	-0.0291762	8.15284	-0.596093	0.552859	0.999061	-0.593482
RNAseq	Whole Blood	Day 1	gene3693 (ITGB5)	-0.0796968	4.72156	-0.596637	0.552989	0.999061	-0.593288
RNAseq	Whole Blood	Day 1	gene9767 (JADE3)	-0.0769649	1.39373	-0.595109	0.55303	0.999061	-0.593225
RNAseq	Whole Blood	Day 1	gene57480 (PLEKHG1)	-0.0807836	3.01015	-0.595889	0.553206	0.999061	-0.592963
RNAseq	Whole Blood	Day 1	gene6526 (SLC5A3)	0.0302752	5.42126	0.594644	0.553442	0.999061	0.592611
RNAseq	Whole Blood	Day 1	gene10645 (CAMKK2)	-0.0259334	7.47671	-0.595779	0.553448	0.999061	-0.592601
RNAseq	Whole Blood	Day 1	gene92270 (ATP6AP1L)	-0.104015	1.16025	-0.59526	0.553471	0.999061	-0.592567
RNAseq	Whole Blood	Day 1	gene4300 (MLLT3)	-0.0276021	4.48536	-0.593567	0.553872	0.999061	-0.591968
RNAseq	Whole Blood	Day 1	gene84923 (FAM104A)	-0.0508478	6.6939	-0.594515	0.554046	0.999061	-0.591708
RNAseq	Whole Blood	Day 1	gene8780 (RIOK3)	-0.0420539	7.1844	-0.59432	0.554241	0.999061	-0.591417
RNAseq	Whole Blood	Day 1	gene22994 (CEP131)	-0.0272088	4.19429	-0.592431	0.554348	0.999061	-0.591257
RNAseq	Whole Blood	Day 1	gene1627 (DBN1)	-0.0438428	5.14159	-0.594099	0.55436	0.999061	-0.591239
RNAseq	Whole Blood	Day 1	gene2811 (GP1BA)	0.0865303	3.67739	0.594413	0.55437	0.999061	0.591224
RNAseq	Whole Blood	Day 1	gene9786 (KIAA0586)	-0.0217694	4.67265	-0.592168	0.554436	0.999061	-0.591126
RNAseq	Whole Blood	Day 1	gene9540 (TP53I3)	0.0579805	2.48636	0.59351	0.554537	0.999061	0.590975
RNAseq	Whole Blood	Day 1	gene6322 (SCML1)	-0.0519528	3.09146	-0.592995	0.554562	0.999061	-0.590937
RNAseq	Whole Blood	Day 1	gene3658 (IREB2)	-0.0187779	6.10197	-0.592434	0.554612	0.999061	-0.590864
RNAseq	Whole Blood	Day 1	gene285962 (WEE2-AS1)	-0.1446	-1.54954	-0.591709	0.554719	0.999061	-0.590704
RNAseq	Whole Blood	Day 1	gene2585 (GALK2)	0.0213664	3.76766	0.591612	0.554749	0.999061	0.590659
RNAseq	Whole Blood	Day 1	gene84293 (PRXL2A)	-0.0490279	2.21135	-0.592494	0.554766	0.999061	-0.590634
RNAseq	Whole Blood	Day 1	gene113730 (KLHDC7B)	0.0492585	3.46829	0.592749	0.554852	0.999061	0.590505
RNAseq	Whole Blood	Day 1	gene133 (ADM)	-0.0712851	5.23465	-0.593633	0.554881	0.999061	-0.590462
RNAseq	Whole Blood	Day 1	gene5723 (PSPH)	0.059764	1.87039	0.592227	0.555029	0.999061	0.590242
RNAseq	Whole Blood	Day 1	gene22866 (CNKSR2)	-0.0478687	1.86204	-0.591655	0.555039	0.999061	-0.590226
RNAseq	Whole Blood	Day 1	gene79730 (NSUN7)	-0.0641421	2.89782	-0.592779	0.555093	0.999061	-0.590145
RNAseq	Whole Blood	Day 1	gene4069 (LYZ)	-0.0752479	11.9735	-0.593649	0.5551	0.999061	-0.590135
RNAseq	Whole Blood	Day 1	gene27246 (RNF115)	-0.019556	4.6933	-0.591407	0.555183	0.999061	-0.590012
RNAseq	Whole Blood	Day 1	gene27123 (DKK2)	0.180972	-2.77015	0.59124	0.55522	0.999061	0.589957
RNAseq	Whole Blood	Day 1	gene5016 (OVGP1)	-0.0569121	1.90018	-0.591056	0.555319	0.999061	-0.589809
RNAseq	Whole Blood	Day 1	gene4090 (SMAD5)	0.0387384	4.25983	0.592366	0.555356	0.999061	0.589754
RNAseq	Whole Blood	Day 1	gene8243 (SMC1A)	-0.0193643	7.60136	-0.591232	0.555372	0.999061	-0.589729
RNAseq	Whole Blood	Day 1	gene55844 (PPP2R2D)	-0.0143375	5.88777	-0.59068	0.555656	0.999061	-0.589306
RNAseq	Whole Blood	Day 1	gene4240 (MFGE8)	0.0463742	3.91219	0.591262	0.555732	0.999061	0.589193
RNAseq	Whole Blood	Day 1	gene8470 (SORBS2)	-0.187446	-1.47277	-0.59117	0.555733	0.999061	-0.589192
RNAseq	Whole Blood	Day 1	gene26112 (CCDC69)	0.0185395	8.17727	0.591523	0.55592	0.999061	0.588912
RNAseq	Whole Blood	Day 1	gene6175 (RPLP0)	0.0242091	9.8962	0.590726	0.555981	0.999061	0.588822
RNAseq	Whole Blood	Day 1	gene9439 (MED23)	-0.0205944	5.79366	-0.590083	0.556024	0.999061	-0.588758
RNAseq	Whole Blood	Day 1	gene23034 (SAMD4A)	0.0693615	2.6617	0.590721	0.556061	0.999061	0.588703
RNAseq	Whole Blood	Day 1	gene917 (CD3G)	-0.0302416	6.14852	-0.591146	0.556196	0.999061	-0.588501
RNAseq	Whole Blood	Day 1	gene55230 (USP40)	-0.0279731	4.23937	-0.590085	0.556282	0.999061	-0.588374
RNAseq	Whole Blood	Day 1	gene116988 (AGAP3)	-0.0339268	5.34463	-0.590789	0.5564	0.999061	-0.588198
RNAseq	Whole Blood	Day 1	gene55103 (RALGPS2)	-0.0507438	5.40841	-0.591273	0.556427	0.999061	-0.588156
RNAseq	Whole Blood	Day 1	gene10447 (FAM3C)	0.0287135	3.79292	0.58942	0.556449	0.999061	0.588124
RNAseq	Whole Blood	Day 1	gene2812 (GP1BB)	-0.078225	6.66207	-0.590968	0.55657	0.999061	-0.587944
RNAseq	Whole Blood	Day 1	gene89891 (WDR34)	-0.0531485	2.46964	-0.589515	0.556649	0.999061	-0.587826
RNAseq	Whole Blood	Day 1	gene23580 (CDC42EP4)	0.0332525	3.67542	0.589477	0.556722	0.999061	0.587718
RNAseq	Whole Blood	Day 1	gene27031 (NPHP3)	-0.044265	4.65229	-0.590567	0.556731	0.999061	-0.587705
RNAseq	Whole Blood	Day 1	gene3274 (HRH2)	-0.0372611	7.90002	-0.589776	0.556764	0.999061	-0.587655
RNAseq	Whole Blood	Day 1	gene84172 (POLR1B)	-0.0225791	4.80775	-0.589088	0.556822	0.999061	-0.587569
RNAseq	Whole Blood	Day 1	gene51155 (JPT1)	0.0218794	6.49572	0.588974	0.556928	0.999061	0.587411
RNAseq	Whole Blood	Day 1	gene118987 (PDZD8)	0.0354324	5.56094	0.589799	0.557018	0.999061	0.587277
RNAseq	Whole Blood	Day 1	gene6513 (SLC2A1)	-0.0304326	5.83449	-0.589153	0.557306	0.999061	-0.586847
RNAseq	Whole Blood	Day 1	gene9219 (MTA2)	0.0144587	7.42229	0.588572	0.557395	0.999061	0.586715
RNAseq	Whole Blood	Day 1	gene55572 (FOXRED1)	0.0322647	4.45145	0.58904	0.557395	0.999061	0.586715
RNAseq	Whole Blood	Day 1	gene1783 (DYNC1LI2)	0.0168273	6.10323	0.588257	0.557445	0.999061	0.58664
RNAseq	Whole Blood	Day 1	gene286336 (FAM78A)	0.0144132	7.93482	0.588285	0.557489	0.999061	0.586575
RNAseq	Whole Blood	Day 1	gene10866 (HCP5)	0.0368347	4.07233	0.588913	0.557583	0.999061	0.586436
RNAseq	Whole Blood	Day 1	gene2150 (F2RL1)	0.0791846	5.20878	0.590063	0.557592	0.999061	0.586422
RNAseq	Whole Blood	Day 1	gene64979 (MRPL36)	0.0265026	3.20705	0.587342	0.557592	0.999061	0.586421
RNAseq	Whole Blood	Day 1	gene653464 (SRGAP2C)	-0.0502015	3.31947	-0.58881	0.557868	0.999061	-0.586011
RNAseq	Whole Blood	Day 1	gene80119 (PIF1)	0.0991179	0.253805	0.587723	0.557984	0.999061	0.585839
RNAseq	Whole Blood	Day 1	gene4794 (NFKBIE)	-0.0315321	4.92408	-0.587938	0.558021	0.999061	-0.585784
RNAseq	Whole Blood	Day 1	gene6729 (SRP54)	0.0137961	5.74792	0.586825	0.558047	0.999061	0.585745
RNAseq	Whole Blood	Day 1	gene22858 (ICK)	0.0210703	4.68898	0.586788	0.558182	0.999061	0.585544
RNAseq	Whole Blood	Day 1	gene90701 (SEC11C)	0.0279718	4.73615	0.586251	0.558219	0.999061	0.585489
RNAseq	Whole Blood	Day 1	gene1879 (EBF1)	-0.0802966	2.12275	-0.587943	0.558452	0.999061	-0.585143
RNAseq	Whole Blood	Day 1	gene51271 (UBAP1)	-0.0163276	7.01352	-0.587508	0.558471	0.999061	-0.585115
RNAseq	Whole Blood	Day 1	gene149951 (COMMD7)	0.0214486	5.2222	0.586819	0.558552	0.999061	0.584994
RNAseq	Whole Blood	Day 1	gene6391 (SDHC)	-0.023985	5.07821	-0.586663	0.558647	0.999061	-0.584853
RNAseq	Whole Blood	Day 1	gene2022 (ENG)	-0.0400848	5.44087	-0.587601	0.558678	0.999061	-0.584806
RNAseq	Whole Blood	Day 1	gene26225 (ARL5A)	0.0300747	4.32732	0.585771	0.558704	0.999061	0.584767
RNAseq	Whole Blood	Day 1	gene64771 (ILRUN)	0.0135402	7.22722	0.586376	0.558756	0.999061	0.58469
RNAseq	Whole Blood	Day 1	gene85001 (MGC16275)	-0.0474721	2.29347	-0.586048	0.558932	0.999061	-0.584429
RNAseq	Whole Blood	Day 1	gene115704 (EVI5L)	-0.0218263	4.52543	-0.58588	0.558968	0.999061	-0.584375
RNAseq	Whole Blood	Day 1	gene101928143 (LOC101928143)	0.0361262	4.43527	0.586176	0.559061	0.999061	0.584236
RNAseq	Whole Blood	Day 1	gene23600 (AMACR)	0.0391043	3.28384	0.585652	0.559129	0.999061	0.584136
RNAseq	Whole Blood	Day 1	gene100505530 (LINC02520)	0.230341	0.745855	0.587508	0.559338	0.999061	0.583825
RNAseq	Whole Blood	Day 1	gene3778 (KCNMA1)	0.21419	-0.73456	0.586945	0.559404	0.999061	0.583727
RNAseq	Whole Blood	Day 1	gene81704 (DOCK8)	-0.0200021	9.56795	-0.58521	0.559463	0.999061	-0.583639
RNAseq	Whole Blood	Day 1	gene2734 (GLG1)	-0.0137968	8.41046	-0.585722	0.55948	0.999061	-0.583613
RNAseq	Whole Blood	Day 1	gene1305 (COL13A1)	0.159079	0.75495	0.586677	0.559565	0.999061	0.583487
RNAseq	Whole Blood	Day 1	gene255104 (TMCO4)	-0.0236189	4.43748	-0.584986	0.55968	0.999061	-0.583317
RNAseq	Whole Blood	Day 1	gene10236 (HNRNPR)	0.0151754	7.07506	0.58429	0.55975	0.999061	0.583214
RNAseq	Whole Blood	Day 1	gene490 (ATP2B1)	-0.0227914	7.19975	-0.584597	0.559837	0.999061	-0.583083
RNAseq	Whole Blood	Day 1	gene130355 (C2orf76)	-0.0352444	2.03268	-0.583792	0.559871	0.999061	-0.583033
RNAseq	Whole Blood	Day 1	gene10216 (PRG4)	0.124313	-0.149014	0.585266	0.55994	0.999061	0.58293
RNAseq	Whole Blood	Day 1	gene1230 (CCR1)	-0.0512301	7.2948	-0.585971	0.560002	0.999061	-0.582839
RNAseq	Whole Blood	Day 1	gene7041 (TGFB1I1)	0.0894451	1.25019	0.585605	0.560012	0.999061	0.582823
RNAseq	Whole Blood	Day 1	gene65065 (NBEAL1)	-0.0336218	3.84403	-0.584102	0.560023	0.999061	-0.582807
RNAseq	Whole Blood	Day 1	gene10211 (FLOT1)	0.0274728	7.64052	0.585353	0.560107	0.999061	0.582682
RNAseq	Whole Blood	Day 1	gene4162 (MCAM)	-0.122025	-0.996261	-0.583883	0.560147	0.999061	-0.582624
RNAseq	Whole Blood	Day 1	gene4831 (NME2)	-0.0283519	6.59743	-0.585091	0.56022	0.999061	-0.582514
RNAseq	Whole Blood	Day 1	gene9690 (UBE3C)	0.0164076	6.34015	0.584256	0.560252	0.999061	0.582468
RNAseq	Whole Blood	Day 1	gene7247 (TSN)	0.0184543	5.53549	0.583036	0.560654	0.999061	0.58187
RNAseq	Whole Blood	Day 1	gene8425 (LTBP4)	-0.0313704	5.77811	-0.58437	0.560745	0.999061	-0.581735
RNAseq	Whole Blood	Day 1	gene26227 (PHGDH)	-0.0743208	1.90824	-0.584034	0.560855	0.999061	-0.581572
RNAseq	Whole Blood	Day 1	gene7597 (ZBTB25)	-0.0328444	3.98832	-0.582805	0.560898	0.999061	-0.581508
RNAseq	Whole Blood	Day 1	gene90268 (OTULIN)	0.0185331	5.49069	0.582763	0.561225	0.999061	0.581022
RNAseq	Whole Blood	Day 1	gene283755 (HERC2P3)	-0.163175	1.76332	-0.584436	0.56131	0.999061	-0.580897
RNAseq	Whole Blood	Day 1	gene6230 (RPS25)	-0.0275981	9.43111	-0.582809	0.56133	0.999061	-0.580867
RNAseq	Whole Blood	Day 1	gene83692 (CD99L2)	-0.0259725	5.39197	-0.583118	0.56152	0.999061	-0.580585
RNAseq	Whole Blood	Day 1	gene100499177 (THAP9-AS1)	0.032806	4.47126	0.582815	0.56156	0.999061	0.580526
RNAseq	Whole Blood	Day 1	gene255403 (ZNF718)	0.0900868	3.55114	0.583873	0.561699	0.999061	0.58032
RNAseq	Whole Blood	Day 1	gene100302736 (TMED7-TICAM2)	0.0249676	5.0333	0.581715	0.561878	0.999061	0.580055
RNAseq	Whole Blood	Day 1	gene11010 (GLIPR1)	0.0258708	7.53498	0.582513	0.561891	0.999061	0.580034
RNAseq	Whole Blood	Day 1	gene728118 (NUTM2A)	0.146297	0.161462	0.582908	0.561905	0.999061	0.580015
RNAseq	Whole Blood	Day 1	gene1950 (EGF)	0.0869494	2.6417	0.582872	0.561925	0.999061	0.579984
RNAseq	Whole Blood	Day 1	gene9975 (NR1D2)	0.0230058	5.16655	0.580685	0.562125	0.999061	0.579688
RNAseq	Whole Blood	Day 1	gene8328 (GFI1B)	0.0534538	4.77905	0.582439	0.562222	0.999061	0.579545
RNAseq	Whole Blood	Day 1	gene23167 (EFR3A)	0.0183034	6.27021	0.580273	0.562676	0.999061	0.578872
RNAseq	Whole Blood	Day 1	gene6982 (TRGV8)	0.0898375	1.50991	0.581113	0.562754	0.999061	0.578756
RNAseq	Whole Blood	Day 1	gene1393 (CRHBP)	0.0950667	-0.24683	0.580019	0.562846	0.999061	0.57862
RNAseq	Whole Blood	Day 1	gene144715 (RAD9B)	0.0770852	-0.104018	0.579646	0.562889	0.999061	0.578556
RNAseq	Whole Blood	Day 1	gene100507195 (LINC02384)	0.114554	1.51509	0.581307	0.563116	0.999061	0.57822
RNAseq	Whole Blood	Day 1	gene113235 (SLC46A1)	-0.0498781	2.87196	-0.580113	0.563118	0.999061	-0.578217
RNAseq	Whole Blood	Day 1	gene348094 (ANKDD1A)	-0.0999898	2.25725	-0.581238	0.563296	0.999061	-0.577953
RNAseq	Whole Blood	Day 1	gene3494 (IGHA2)	-0.148698	4.04536	-0.580077	0.563362	0.999061	-0.577855
RNAseq	Whole Blood	Day 1	gene137682 (NDUFAF6)	0.029338	2.70031	0.578727	0.563372	0.999061	0.57784
RNAseq	Whole Blood	Day 1	gene79187 (FSD1)	0.0902222	0.823145	0.579858	0.563441	0.999061	0.577738
RNAseq	Whole Blood	Day 1	gene55140 (ELP3)	-0.0202272	5.34554	-0.579433	0.563473	0.999061	-0.577691
RNAseq	Whole Blood	Day 1	gene102724164 (NA)	-0.0546338	1.70168	-0.578979	0.563718	0.999061	-0.577328
RNAseq	Whole Blood	Day 1	gene83857 (TMTC1)	0.262986	2.24176	0.581029	0.563835	0.999061	0.577154
RNAseq	Whole Blood	Day 1	gene158234 (TRMT10B)	0.0280408	3.82321	0.578333	0.563855	0.999061	0.577125
RNAseq	Whole Blood	Day 1	gene1191 (CLU)	-0.0866771	7.13647	-0.580209	0.564044	0.999061	-0.576845
RNAseq	Whole Blood	Day 1	gene10092 (ARPC5)	0.0279393	8.52432	0.579007	0.564198	0.999061	0.576618
RNAseq	Whole Blood	Day 1	gene84818 (IL17RC)	-0.0647802	1.85861	-0.578631	0.564344	0.999061	-0.576401
RNAseq	Whole Blood	Day 1	gene51100 (SH3GLB1)	0.0187768	7.32833	0.578397	0.564537	0.999061	0.576116
RNAseq	Whole Blood	Day 1	gene10930 (APOBEC2)	-0.175724	-2.28938	-0.577596	0.564604	0.999061	-0.576016
RNAseq	Whole Blood	Day 1	gene51116 (MRPS2)	-0.0183307	4.47849	-0.576533	0.564867	0.999061	-0.575628
RNAseq	Whole Blood	Day 1	gene54468 (MIOS)	-0.01937	4.60068	-0.576592	0.564938	0.999061	-0.575522
RNAseq	Whole Blood	Day 1	gene100616414 (MIR4761)	0.0392792	3.30087	0.57708	0.565009	0.999061	0.575418
RNAseq	Whole Blood	Day 1	gene11183 (MAP4K5)	0.0222114	4.9275	0.576842	0.565043	0.999061	0.575367
RNAseq	Whole Blood	Day 1	gene8078 (USP5)	-0.0141532	6.11125	-0.576391	0.565056	0.999061	-0.575348
RNAseq	Whole Blood	Day 1	gene55527 (FEM1A)	0.0144911	5.8028	0.57629	0.565131	0.999061	0.575237
RNAseq	Whole Blood	Day 1	gene6772 (STAT1)	0.0661968	8.61579	0.576918	0.565162	0.999061	0.575191
RNAseq	Whole Blood	Day 1	gene135293 (PM20D2)	-0.0285424	3.68852	-0.57652	0.565179	0.999061	-0.575166
RNAseq	Whole Blood	Day 1	gene6966 (TRGC1)	0.0712274	4.10455	0.57809	0.565208	0.999061	0.575123
RNAseq	Whole Blood	Day 1	gene90957 (DHX57)	0.0303148	4.9945	0.577207	0.565462	0.999061	0.574747
RNAseq	Whole Blood	Day 1	gene79656 (BEND5)	0.0589269	1.32343	0.576196	0.565474	0.999061	0.57473
RNAseq	Whole Blood	Day 1	gene51099 (ABHD5)	0.0261873	6.30784	0.575999	0.565578	0.999061	0.574576
RNAseq	Whole Blood	Day 1	gene51678 (MPP6)	-0.0398122	2.78229	-0.576144	0.565623	0.999061	-0.574509
RNAseq	Whole Blood	Day 1	gene83752 (LONP2)	0.0184913	5.85425	0.575766	0.565653	0.999061	0.574465
RNAseq	Whole Blood	Day 1	gene729230 (CCR2)	0.0436171	7.10556	0.576422	0.56576	0.999061	0.574307
RNAseq	Whole Blood	Day 1	gene94234 (FOXQ1)	-0.21791	-3.59503	-0.576724	0.565768	0.999061	-0.574295
RNAseq	Whole Blood	Day 1	gene57156 (TMEM63C)	0.13895	2.8909	0.577587	0.565984	0.999061	0.573976
RNAseq	Whole Blood	Day 1	gene51170 (HSD17B11)	0.0210973	7.09995	0.576134	0.566042	0.999061	0.57389
RNAseq	Whole Blood	Day 1	gene602 (BCL3)	-0.0328913	6.99467	-0.575772	0.566046	0.999061	-0.573884
RNAseq	Whole Blood	Day 1	gene26509 (MYOF)	0.0700767	5.54471	0.575089	0.566297	0.999061	0.573513
RNAseq	Whole Blood	Day 1	gene56957 (OTUD7B)	0.0309977	3.28742	0.574806	0.566323	0.999061	0.573475
RNAseq	Whole Blood	Day 1	gene4050 (LTB)	-0.0349905	7.38346	-0.575277	0.566339	0.999061	-0.573452
RNAseq	Whole Blood	Day 1	gene7001 (PRDX2)	-0.0444591	6.0705	-0.576116	0.566373	0.999061	-0.573401
RNAseq	Whole Blood	Day 1	gene5611 (DNAJC3)	0.0231035	6.7839	0.57528	0.566571	0.999061	0.57311
RNAseq	Whole Blood	Day 1	gene90668 (CARMIL3)	0.103065	1.65847	0.575883	0.566584	0.999061	0.573089
RNAseq	Whole Blood	Day 1	gene10018 (BCL2L11)	-0.0272656	6.33366	-0.575658	0.566593	0.999061	-0.573077
RNAseq	Whole Blood	Day 1	gene9302 (SNORD26)	0.0841498	-0.796786	0.573736	0.566624	0.999061	0.57303
RNAseq	Whole Blood	Day 1	gene130872 (AHSA2P)	-0.0284922	6.46434	-0.574796	0.56663	0.999061	-0.573021
RNAseq	Whole Blood	Day 1	gene79685 (SAP30L)	0.0212763	6.01612	0.575506	0.566702	0.999061	0.572915
RNAseq	Whole Blood	Day 1	gene30844 (EHD4)	-0.0300109	4.97908	-0.57484	0.566823	0.999061	-0.572737
RNAseq	Whole Blood	Day 1	gene54823 (SWT1)	0.030686	3.41031	0.573614	0.567092	0.999061	0.57234
RNAseq	Whole Blood	Day 1	gene58504 (ARHGAP22)	-0.091487	1.60884	-0.575031	0.567229	0.999061	-0.572138
RNAseq	Whole Blood	Day 1	gene11238 (CA5B)	0.020311	5.11408	0.573708	0.567311	0.999061	0.572016
RNAseq	Whole Blood	Day 1	gene114548 (NLRP3)	0.0413779	5.7051	0.574699	0.567423	0.999061	0.571852
RNAseq	Whole Blood	Day 1	gene105 (ADARB2)	-0.471475	-0.204295	-0.575544	0.567501	0.999061	-0.571735
RNAseq	Whole Blood	Day 1	gene84740 (AFAP1-AS1)	0.14819	-1.71814	0.572728	0.567513	0.999061	0.571717
RNAseq	Whole Blood	Day 1	gene8079 (MLF2)	0.0158737	7.26715	0.573244	0.567573	0.999061	0.57163
RNAseq	Whole Blood	Day 1	gene8828 (NRP2)	-0.077133	0.832968	-0.572935	0.567798	0.999061	-0.571298
RNAseq	Whole Blood	Day 1	gene6978 (TRGV5)	-0.169178	0.308062	-0.574668	0.567842	0.999061	-0.571233
RNAseq	Whole Blood	Day 1	gene216 (ALDH1A1)	0.0578971	5.08522	0.573555	0.568059	0.999061	0.570912
RNAseq	Whole Blood	Day 1	gene286256 (LCN12)	-0.0813671	-0.0195382	-0.571162	0.568495	0.999061	-0.57027
RNAseq	Whole Blood	Day 1	gene23569 (PADI4)	0.056365	7.34325	0.572475	0.56851	0.999061	0.570248
RNAseq	Whole Blood	Day 1	gene349565 (NMNAT3)	-0.066765	1.429	-0.572396	0.568595	0.999061	-0.570122
RNAseq	Whole Blood	Day 1	gene57097 (PARP11)	-0.0239459	4.09584	-0.57096	0.568814	0.999061	-0.569799
RNAseq	Whole Blood	Day 1	gene339768 (ESPNL)	0.159867	-1.41843	0.570923	0.569062	0.999061	0.569434
RNAseq	Whole Blood	Day 1	gene131034 (CPNE4)	0.159521	-2.3025	0.570205	0.569313	0.999061	0.569063
RNAseq	Whole Blood	Day 1	gene26043 (UBXN7)	-0.0266727	5.28613	-0.570261	0.569314	0.999061	-0.569063
RNAseq	Whole Blood	Day 1	gene3320 (HSP90AA1)	-0.025459	9.01099	-0.569576	0.569733	0.999061	-0.568444
RNAseq	Whole Blood	Day 1	gene2621 (GAS6)	-0.0597253	3.01951	-0.570542	0.5698	0.999061	-0.568346
RNAseq	Whole Blood	Day 1	gene54927 (CHCHD3)	0.0198062	4.51576	0.569306	0.569825	0.999061	0.568309
RNAseq	Whole Blood	Day 1	gene4946 (OAZ1)	-0.0308946	10.6716	-0.570599	0.569907	0.999061	-0.568189
RNAseq	Whole Blood	Day 1	gene7508 (XPC)	0.0167861	6.9995	0.569644	0.569922	0.999061	0.568166
RNAseq	Whole Blood	Day 1	gene4043 (LRPAP1)	0.0217728	7.15253	0.570721	0.569957	0.999061	0.568115
RNAseq	Whole Blood	Day 1	gene28557 (TRBV30)	0.200537	0.24743	0.571925	0.569988	0.999061	0.568069
RNAseq	Whole Blood	Day 1	gene57478 (USP31)	0.0333812	3.4552	0.569512	0.570006	0.999061	0.568043
RNAseq	Whole Blood	Day 1	gene84939 (PWWP3A)	-0.0217617	4.89463	-0.569144	0.570142	0.999061	-0.567842
RNAseq	Whole Blood	Day 1	gene7132 (TNFRSF1A)	0.0159195	8.65874	0.569614	0.570291	0.999061	0.567623
RNAseq	Whole Blood	Day 1	gene6614 (SIGLEC1)	-0.147726	4.4449	-0.570703	0.570351	0.999061	-0.567535
RNAseq	Whole Blood	Day 1	gene440836 (ODF3B)	0.0696368	5.89328	0.569777	0.570409	0.999061	0.567449
RNAseq	Whole Blood	Day 1	gene102465508 (MIR6843)	-0.0901328	3.23514	-0.570542	0.570435	0.999061	-0.567411
RNAseq	Whole Blood	Day 1	gene1183 (CLCN4)	0.0883073	3.65905	0.570629	0.570526	0.999061	0.567277
RNAseq	Whole Blood	Day 1	gene55149 (MTPAP)	0.0221326	4.03295	0.568286	0.57064	0.999061	0.567108
RNAseq	Whole Blood	Day 1	gene139065 (SLITRK4)	0.0766124	1.97744	0.569613	0.570659	0.999061	0.567081
RNAseq	Whole Blood	Day 1	gene56063 (TMEM234)	0.0247049	4.00888	0.568045	0.570716	0.999061	0.566998
RNAseq	Whole Blood	Day 1	gene162966 (ZNF600)	0.0593231	4.64467	0.5699	0.570757	0.999061	0.566936
RNAseq	Whole Blood	Day 1	gene10090 (UST)	0.042202	2.85138	0.56883	0.570856	0.999061	0.566791
RNAseq	Whole Blood	Day 1	gene100529264 (RAB4B-EGLN2)	0.0204633	8.12947	0.569011	0.570953	0.999061	0.566649
RNAseq	Whole Blood	Day 1	gene5810 (RAD1)	-0.0206623	3.83328	-0.56735	0.570978	0.999061	-0.566612
RNAseq	Whole Blood	Day 1	gene6550 (SLC9A3)	0.0331049	3.5111	0.568189	0.571003	0.999061	0.566575
RNAseq	Whole Blood	Day 1	gene246777 (SPESP1)	-0.179041	-1.83121	-0.56819	0.571145	0.999061	-0.566365
RNAseq	Whole Blood	Day 1	gene51384 (WNT16)	-0.160738	-0.4474	-0.568841	0.571269	0.999061	-0.566184
RNAseq	Whole Blood	Day 1	gene2321 (FLT1)	0.0903253	1.22022	0.567557	0.571627	0.999061	0.565656
RNAseq	Whole Blood	Day 1	gene22918 (CD93)	-0.0577987	8.75868	-0.568717	0.571761	0.999061	-0.56546
RNAseq	Whole Blood	Day 1	gene5256 (PHKA2)	-0.0191379	6.05286	-0.566932	0.571839	0.999061	-0.565345
RNAseq	Whole Blood	Day 1	gene393 (ARHGAP4)	0.0180949	8.89581	0.56643	0.572169	0.999061	0.564859
RNAseq	Whole Blood	Day 1	gene3482 (IGF2R)	-0.0290725	10.6776	-0.566675	0.572517	0.999061	-0.564348
RNAseq	Whole Blood	Day 1	gene4292 (MLH1)	0.0198915	4.69796	0.565622	0.572681	0.999061	0.564108
RNAseq	Whole Blood	Day 1	gene55787 (TXLNG)	0.0189234	4.71867	0.564816	0.572839	0.999061	0.563875
RNAseq	Whole Blood	Day 1	gene28601 (TRBV6-6)	-0.0773843	1.10614	-0.566146	0.572857	0.999061	-0.563849
RNAseq	Whole Blood	Day 1	gene101928948 (LOC101928948)	0.150263	-1.66001	0.565027	0.573011	0.999061	0.563623
RNAseq	Whole Blood	Day 1	gene170960 (ZNF721)	-0.0199777	5.41399	-0.565088	0.573169	0.999061	-0.563391
RNAseq	Whole Blood	Day 1	gene94031 (HTRA3)	0.181689	-1.55392	0.565238	0.573234	0.999061	0.563295
RNAseq	Whole Blood	Day 1	gene51363 (CHST15)	0.0242065	8.28297	0.565347	0.57324	0.999061	0.563286
RNAseq	Whole Blood	Day 1	gene23142 (DCUN1D4)	0.0271411	3.35427	0.564002	0.573285	0.999061	0.56322
RNAseq	Whole Blood	Day 1	gene6331 (SCN5A)	0.20302	-2.76553	0.564538	0.57343	0.999061	0.563007
RNAseq	Whole Blood	Day 1	gene116151 (FAM210B)	-0.080164	8.02037	-0.565775	0.573497	0.999061	-0.562909
RNAseq	Whole Blood	Day 1	gene22906 (TRAK1)	0.0183176	6.43243	0.564795	0.573507	0.999061	0.562894
RNAseq	Whole Blood	Day 1	gene147700 (KLC3)	-0.118738	2.80511	-0.565971	0.573552	0.999061	-0.562828
RNAseq	Whole Blood	Day 1	gene28715 (TRAJ40)	-0.0702747	0.249719	-0.563756	0.573568	0.999061	-0.562805
RNAseq	Whole Blood	Day 1	gene6253 (RTN2)	0.0369591	3.47648	0.564965	0.5736	0.999061	0.562758
RNAseq	Whole Blood	Day 1	gene253959 (RALGAPA1)	-0.0238389	4.55761	-0.563874	0.573657	0.999061	-0.562675
RNAseq	Whole Blood	Day 1	gene23324 (MAN2B2)	-0.0184445	7.17376	-0.565125	0.573667	0.999061	-0.562659
RNAseq	Whole Blood	Day 1	gene125488 (TTC39C)	-0.022775	5.80276	-0.564594	0.573728	0.999061	-0.56257
RNAseq	Whole Blood	Day 1	gene8452 (CUL3)	0.0151634	6.87734	0.564091	0.573746	0.999061	0.562543
RNAseq	Whole Blood	Day 1	gene1349 (COX7B)	0.0202528	4.81436	0.563261	0.573859	0.999061	0.562378
RNAseq	Whole Blood	Day 1	gene100129827 (MRVI1-AS1)	0.0978674	-0.0550293	0.563715	0.573971	0.999061	0.562213
RNAseq	Whole Blood	Day 1	gene54518 (APBB1IP)	0.0188312	8.78187	0.563904	0.574064	0.999061	0.562077
RNAseq	Whole Blood	Day 1	gene255783 (INAFM1)	0.0359004	3.79599	0.563747	0.574132	0.999061	0.561977
RNAseq	Whole Blood	Day 1	gene5654 (HTRA1)	0.11106	0.102379	0.5637	0.574152	0.999061	0.561947
RNAseq	Whole Blood	Day 1	gene100128553 (CTAGE4)	-0.177568	-3.01277	-0.563251	0.574178	0.999061	-0.56191
RNAseq	Whole Blood	Day 1	gene100847070 (MIR5196)	0.0850821	2.69108	0.564716	0.574228	0.999061	0.561836
RNAseq	Whole Blood	Day 1	gene51706 (CYB5R1)	0.0223854	5.33391	0.563599	0.574399	0.999061	0.561584
RNAseq	Whole Blood	Day 1	gene9144 (SYNGR2)	0.0214551	7.20042	0.563851	0.574418	0.999061	0.561557
RNAseq	Whole Blood	Day 1	gene6217 (RPS16)	0.0215188	9.39953	0.562725	0.574473	0.999061	0.561476
RNAseq	Whole Blood	Day 1	gene155370 (SBDSP1)	0.0290315	4.10918	0.563088	0.574497	0.999061	0.561442
RNAseq	Whole Blood	Day 1	gene5586 (PKN2)	0.0193564	6.34328	0.562844	0.574507	0.999061	0.561426
RNAseq	Whole Blood	Day 1	gene2949 (GSTM5)	-0.188424	-2.36482	-0.562996	0.57461	0.999061	-0.561276
RNAseq	Whole Blood	Day 1	gene5500 (PPP1CB)	0.0223069	7.30522	0.562108	0.57474	0.999061	0.561084
RNAseq	Whole Blood	Day 1	gene153222 (CREBRF)	0.0234803	6.57661	0.562585	0.574775	0.999061	0.561033
RNAseq	Whole Blood	Day 1	gene101928932 (LOC101928932)	-0.189382	-2.21205	-0.562434	0.574996	0.999061	-0.560709
RNAseq	Whole Blood	Day 1	gene54946 (SLC41A3)	0.0286158	4.36695	0.562675	0.575081	0.999061	0.560585
RNAseq	Whole Blood	Day 1	gene57514 (ARHGAP31)	-0.0380578	5.32546	-0.56253	0.5751	0.999061	-0.560557
RNAseq	Whole Blood	Day 1	gene27351 (DESI1)	0.0184202	5.58203	0.562325	0.575106	0.999061	0.560547
RNAseq	Whole Blood	Day 1	gene1201 (CLN3)	0.0167947	6.0878	0.562284	0.575174	0.999061	0.560447
RNAseq	Whole Blood	Day 1	gene56342 (PPAN)	0.0187798	5.15755	0.561568	0.575208	0.999061	0.560398
RNAseq	Whole Blood	Day 1	gene4621 (MYH3)	0.0347479	3.55219	0.562035	0.575263	0.999061	0.560317
RNAseq	Whole Blood	Day 1	gene4337 (MOCS1)	-0.124909	-0.343789	-0.561938	0.575367	0.999061	-0.560165
RNAseq	Whole Blood	Day 1	gene2330 (FMO5)	-0.0378513	3.03921	-0.561605	0.575458	0.999061	-0.560032
RNAseq	Whole Blood	Day 1	gene9057 (SLC7A6)	-0.0274177	6.78871	-0.562201	0.57546	0.999061	-0.560029
RNAseq	Whole Blood	Day 1	gene79677 (SMC6)	0.0241773	5.20771	0.561386	0.575511	0.999061	0.559954
RNAseq	Whole Blood	Day 1	gene83695 (RHNO1)	0.0284296	4.11686	0.561784	0.575592	0.999061	0.559834
RNAseq	Whole Blood	Day 1	gene63915 (BLOC1S5)	0.0201617	4.16183	0.560844	0.575628	0.999061	0.559782
RNAseq	Whole Blood	Day 1	gene8694 (DGAT1)	-0.0236662	6.27813	-0.561854	0.575644	0.999061	-0.559759
RNAseq	Whole Blood	Day 1	gene439965 (SHLD2P3)	0.109298	-1.32139	0.560578	0.575691	0.999061	0.55969
RNAseq	Whole Blood	Day 1	gene2314 (FLII)	0.0123788	8.65039	0.561834	0.575919	0.999061	0.559356
RNAseq	Whole Blood	Day 1	gene2049 (EPHB3)	0.100734	1.54887	0.56172	0.576046	0.999061	0.55917
RNAseq	Whole Blood	Day 1	gene6455 (SH3GL1)	-0.015867	6.14689	-0.560298	0.576106	0.999061	-0.559082
RNAseq	Whole Blood	Day 1	gene55630 (SLC39A4)	0.0557902	2.4084	0.561546	0.576116	0.999061	0.559067
RNAseq	Whole Blood	Day 1	gene254896 (LOC254896)	-0.0293289	7.49881	-0.561166	0.57614	0.999061	-0.559032
RNAseq	Whole Blood	Day 1	gene158160 (HSD17B7P2)	0.0604031	2.02447	0.560886	0.576226	0.999061	0.558906
RNAseq	Whole Blood	Day 1	gene5128 (CDK17)	-0.019466	5.39158	-0.560087	0.576336	0.999061	-0.558744
RNAseq	Whole Blood	Day 1	gene4299 (AFF1)	-0.0311955	7.25779	-0.560327	0.576385	0.999061	-0.558673
RNAseq	Whole Blood	Day 1	gene9985 (REC8)	0.0430671	5.19652	0.561103	0.576432	0.999061	0.558604
RNAseq	Whole Blood	Day 1	gene55022 (PID1)	-0.0623799	4.7064	-0.561412	0.576435	0.999061	-0.5586
RNAseq	Whole Blood	Day 1	gene105377825 (NA)	0.230697	-3.36797	0.560958	0.576559	0.999061	0.558417
RNAseq	Whole Blood	Day 1	gene10114 (HIPK3)	-0.0201387	7.71408	-0.559739	0.57664	0.999061	-0.558299
RNAseq	Whole Blood	Day 1	gene5873 (RAB27A)	0.0211916	7.12062	0.559992	0.576653	0.999061	0.558281
RNAseq	Whole Blood	Day 1	gene122060 (SLAIN1)	-0.0259696	3.70724	-0.558942	0.576907	0.999061	-0.557908
RNAseq	Whole Blood	Day 1	gene256021 (LINC01619)	0.0549355	1.41121	0.558687	0.577011	0.999061	0.557755
RNAseq	Whole Blood	Day 1	gene2597 (GAPDH)	0.0247083	10.0341	0.56043	0.57707	0.999061	0.557669
RNAseq	Whole Blood	Day 1	gene57674 (RNF213)	-0.04904	10.3778	-0.559725	0.577125	0.999061	-0.557588
RNAseq	Whole Blood	Day 1	gene105369190 (NA)	-0.0728251	2.44089	-0.560306	0.577169	0.999061	-0.557524
RNAseq	Whole Blood	Day 1	gene2624 (GATA2)	0.0668559	5.77369	0.560236	0.577346	0.999061	0.557265
RNAseq	Whole Blood	Day 1	gene219931 (TPCN2)	-0.0334606	5.6075	-0.559853	0.577383	0.999061	-0.557211
RNAseq	Whole Blood	Day 1	gene3664 (IRF6)	0.125095	0.219421	0.559832	0.577486	0.999061	0.557061
RNAseq	Whole Blood	Day 1	gene57326 (PBXIP1)	-0.0249759	9.03289	-0.558796	0.577595	0.999061	-0.556901
RNAseq	Whole Blood	Day 1	gene374868 (ATP9B)	0.024424	4.84011	0.558957	0.577627	0.999061	0.556854
RNAseq	Whole Blood	Day 1	gene6035 (RNASE1)	0.16098	-0.893178	0.558409	0.577828	0.999061	0.55656
RNAseq	Whole Blood	Day 1	gene9778 (KIAA0232)	0.0152162	7.02655	0.557769	0.577906	0.999061	0.556447
RNAseq	Whole Blood	Day 1	gene80129 (CCDC170)	0.0714473	2.92694	0.559175	0.578025	0.999061	0.556272
RNAseq	Whole Blood	Day 1	gene339541 (ARMH1)	-0.0426788	4.68058	-0.558925	0.57804	0.999061	-0.55625
RNAseq	Whole Blood	Day 1	gene79772 (MCTP1)	-0.0212737	5.045	-0.557602	0.578057	0.999061	-0.556225
RNAseq	Whole Blood	Day 1	gene101926892 (LOC101926892)	-0.264441	-2.57254	-0.558948	0.578127	0.999061	-0.556123
RNAseq	Whole Blood	Day 1	gene79081 (LBHD1)	0.0175124	5.14642	0.557596	0.578134	0.999061	0.556113
RNAseq	Whole Blood	Day 1	gene914 (CD2)	0.0301365	7.27017	0.558845	0.578191	0.999061	0.556029
RNAseq	Whole Blood	Day 1	gene10477 (UBE2E3)	0.0258176	4.95276	0.558021	0.578429	0.999061	0.555681
RNAseq	Whole Blood	Day 1	gene90990 (KIFC2)	0.0311378	5.28805	0.557227	0.578525	0.999061	0.555541
RNAseq	Whole Blood	Day 1	gene9129 (PRPF3)	-0.0182983	6.20233	-0.556792	0.578744	0.999061	-0.55522
RNAseq	Whole Blood	Day 1	gene23530 (NNT)	0.0241229	5.77607	0.55722	0.578754	0.999061	0.555206
RNAseq	Whole Blood	Day 1	gene5026 (P2RX5)	0.0633235	5.42745	0.557669	0.579068	0.999061	0.554747
RNAseq	Whole Blood	Day 1	gene115098 (CCDC124)	0.024465	5.54584	0.556343	0.57911	0.999061	0.554685
RNAseq	Whole Blood	Day 1	gene3837 (KPNB1)	-0.015773	8.86635	-0.556544	0.579167	0.999061	-0.554602
RNAseq	Whole Blood	Day 1	gene63910 (SLC17A9)	-0.0432342	3.73239	-0.556281	0.579305	0.999061	-0.5544
RNAseq	Whole Blood	Day 1	gene1289 (COL5A1)	0.112854	0.429361	0.556692	0.579338	0.999061	0.554352
RNAseq	Whole Blood	Day 1	gene714 (C1QC)	-0.136641	-0.303251	-0.556497	0.579465	0.999061	-0.554167
RNAseq	Whole Blood	Day 1	gene3732 (CD82)	0.0297601	7.26523	0.555403	0.580269	0.999061	0.552992
RNAseq	Whole Blood	Day 1	gene8867 (SYNJ1)	-0.0164937	5.61026	-0.554179	0.580323	0.999061	-0.552914
RNAseq	Whole Blood	Day 1	gene10474 (TADA3)	0.0155301	6.90708	0.555188	0.580333	0.999061	0.552898
RNAseq	Whole Blood	Day 1	gene51160 (VPS28)	-0.0277976	6.83606	-0.555897	0.58035	0.999061	-0.552874
RNAseq	Whole Blood	Day 1	gene1845 (DUSP3)	-0.0317565	5.73708	-0.554728	0.580508	0.999061	-0.552643
RNAseq	Whole Blood	Day 1	gene9424 (KCNK6)	0.0284022	5.04279	0.554929	0.580572	0.999061	0.55255
RNAseq	Whole Blood	Day 1	gene1499 (CTNNB1)	0.0125183	7.34742	0.553614	0.580704	0.999061	0.552357
RNAseq	Whole Blood	Day 1	gene131566 (DCBLD2)	-0.0777691	-0.202428	-0.553398	0.580709	0.999061	-0.552349
RNAseq	Whole Blood	Day 1	gene2615 (LRRC32)	-0.0908615	-0.549114	-0.553201	0.580746	0.999061	-0.552295
RNAseq	Whole Blood	Day 1	gene10927 (SPIN1)	0.0202121	4.80114	0.553028	0.58091	0.999061	0.552056
RNAseq	Whole Blood	Day 1	gene338785 (KRT79)	0.264556	-1.58548	0.554828	0.580965	0.999061	0.551975
RNAseq	Whole Blood	Day 1	gene10499 (NCOA2)	-0.0195508	7.15097	-0.553032	0.581221	0.999061	-0.551601
RNAseq	Whole Blood	Day 1	gene5395 (PMS2)	0.0250198	4.08708	0.553199	0.581241	0.999061	0.551572
RNAseq	Whole Blood	Day 1	gene359948 (IRF2BP2)	-0.0180111	7.28963	-0.552664	0.58162	0.999061	-0.55102
RNAseq	Whole Blood	Day 1	gene201595 (STT3B)	0.0167472	7.17643	0.552503	0.58168	0.999061	0.550933
RNAseq	Whole Blood	Day 1	gene10871 (CD300C)	0.0575513	4.8268	0.553591	0.581784	0.999061	0.550781
RNAseq	Whole Blood	Day 1	gene4939 (OAS2)	-0.0805761	7.85438	-0.55346	0.581784	0.999061	-0.550781
RNAseq	Whole Blood	Day 1	gene84262 (PSMG3)	0.0261411	3.51035	0.551752	0.581811	0.999061	0.550741
RNAseq	Whole Blood	Day 1	gene29058 (TMEM230)	0.0212564	5.89495	0.552967	0.581944	0.999061	0.550548
RNAseq	Whole Blood	Day 1	gene3590 (IL11RA)	0.0355323	5.14791	0.552669	0.581955	0.999061	0.550531
RNAseq	Whole Blood	Day 1	gene23479 (ISCU)	0.0237814	6.72375	0.552845	0.581964	0.999061	0.550518
RNAseq	Whole Blood	Day 1	gene6640 (SNTA1)	-0.0427589	2.30667	-0.551718	0.582136	0.999061	-0.550268
RNAseq	Whole Blood	Day 1	gene79443 (FYCO1)	-0.0200625	6.1082	-0.551581	0.582367	0.999061	-0.54993
RNAseq	Whole Blood	Day 1	gene102724307 (CYP17A1-AS1)	-0.101906	-1.20532	-0.550669	0.582379	0.999061	-0.549913
RNAseq	Whole Blood	Day 1	gene28912 (IGKV3-20)	0.0959864	5.23623	0.551074	0.582511	0.999061	0.549721
RNAseq	Whole Blood	Day 1	gene54994 (GID8)	-0.0125203	6.47903	-0.551136	0.582633	0.999061	-0.549543
RNAseq	Whole Blood	Day 1	gene5443 (POMC)	0.093966	1.40947	0.552013	0.58275	0.999061	0.549373
RNAseq	Whole Blood	Day 1	gene23394 (ADNP)	-0.01331	7.04797	-0.550629	0.582774	0.999061	-0.549337
RNAseq	Whole Blood	Day 1	gene8935 (SKAP2)	-0.0368205	7.26936	-0.55229	0.582908	0.999061	-0.549142
RNAseq	Whole Blood	Day 1	gene5901 (RAN)	0.0148481	6.82125	0.549913	0.582942	0.999061	0.549092
RNAseq	Whole Blood	Day 1	gene1731 (SEPTIN1)	0.0190776	7.12081	0.550869	0.583029	0.999061	0.548966
RNAseq	Whole Blood	Day 1	gene56943 (ENY2)	0.0195117	5.04459	0.550295	0.583082	0.999061	0.548889
RNAseq	Whole Blood	Day 1	gene10554 (AGPAT1)	0.0284344	4.74007	0.55082	0.583261	0.999061	0.548628
RNAseq	Whole Blood	Day 1	gene150209 (AIFM3)	0.0967217	2.58249	0.551923	0.583269	0.999061	0.548616
RNAseq	Whole Blood	Day 1	gene5742 (PTGS1)	-0.0658552	7.16706	-0.551861	0.583282	0.999061	-0.548597
RNAseq	Whole Blood	Day 1	gene9240 (PNMA1)	0.0307231	5.38615	0.550506	0.583467	0.999061	0.548327
RNAseq	Whole Blood	Day 1	gene54862 (CC2D1A)	0.0160887	5.69719	0.549529	0.583661	0.999061	0.548044
RNAseq	Whole Blood	Day 1	gene105370368 (NA)	-0.216729	-3.04867	-0.549981	0.583764	0.999061	-0.547895
RNAseq	Whole Blood	Day 1	gene340348 (TSPAN33)	-0.051865	5.22842	-0.55076	0.583877	0.999061	-0.547731
RNAseq	Whole Blood	Day 1	gene5530 (PPP3CA)	-0.0161538	6.60252	-0.548673	0.583917	0.999061	-0.547672
RNAseq	Whole Blood	Day 1	gene9646 (CTR9)	0.012122	6.71951	0.548966	0.583923	0.999061	0.547664
RNAseq	Whole Blood	Day 1	gene388387 (LINC00671)	-0.080112	1.01277	-0.548746	0.584013	0.999061	-0.547532
RNAseq	Whole Blood	Day 1	gene55349 (CHDH)	-0.130413	-1.27547	-0.548615	0.584036	0.999061	-0.547498
RNAseq	Whole Blood	Day 1	gene10379 (IRF9)	0.0383365	7.72201	0.549874	0.584062	0.999061	0.547462
RNAseq	Whole Blood	Day 1	gene51246 (SHISA5)	0.0278164	8.77254	0.550074	0.584092	0.999061	0.547417
RNAseq	Whole Blood	Day 1	gene64599 (GIGYF1)	-0.0185592	7.74654	-0.549384	0.584104	0.999061	-0.547399
RNAseq	Whole Blood	Day 1	gene51351 (ZNF117)	0.0542688	5.62439	0.549833	0.584207	0.999061	0.547249
RNAseq	Whole Blood	Day 1	gene126259 (TMIGD2)	-0.0553752	4.07968	-0.550115	0.584222	0.999061	-0.547228
RNAseq	Whole Blood	Day 1	gene92715 (DPH7)	0.0227583	4.5656	0.54837	0.584384	0.999061	0.546992
RNAseq	Whole Blood	Day 1	gene79746 (ECHDC3)	-0.0610054	2.36935	-0.54899	0.584415	0.999061	-0.546947
RNAseq	Whole Blood	Day 1	gene22885 (ABLIM3)	-0.0827966	4.25921	-0.550006	0.584439	0.999061	-0.546912
RNAseq	Whole Blood	Day 1	gene339788 (LINC00298)	0.133992	-1.7438	0.547894	0.584523	0.999061	0.54679
RNAseq	Whole Blood	Day 1	gene8444 (DYRK3)	-0.0735273	0.507444	-0.54765	0.584692	0.999061	-0.546544
RNAseq	Whole Blood	Day 1	gene100131211 (NEMP2)	0.035901	3.69802	0.548677	0.584748	0.999061	0.546463
RNAseq	Whole Blood	Day 1	gene1431 (CS)	0.020337	7.3036	0.548715	0.584826	0.999061	0.546349
RNAseq	Whole Blood	Day 1	gene55346 (TCP11L1)	-0.0421985	4.0498	-0.548506	0.584892	0.999061	-0.546254
RNAseq	Whole Blood	Day 1	gene55803 (ADAP2)	0.0456422	4.91011	0.54827	0.585084	0.999061	0.545974
RNAseq	Whole Blood	Day 1	gene8740 (TNFSF14)	-0.0260059	6.50345	-0.547747	0.585235	0.999061	-0.545755
RNAseq	Whole Blood	Day 1	gene23157 (SEPTIN6)	-0.0158873	8.21409	-0.547431	0.585261	0.999061	-0.545716
RNAseq	Whole Blood	Day 1	gene285512 (FAM13A-AS1)	0.0326935	5.25312	0.547257	0.585382	0.999061	0.54554
RNAseq	Whole Blood	Day 1	gene284417 (TMEM150B)	0.0501868	3.83025	0.547495	0.585417	0.999061	0.54549
RNAseq	Whole Blood	Day 1	gene54553 (MIR4453HG)	-0.0413246	1.99915	-0.546124	0.585502	0.999061	-0.545366
RNAseq	Whole Blood	Day 1	gene9805 (SCRN1)	0.0470735	5.48749	0.548303	0.58554	0.999061	0.545311
RNAseq	Whole Blood	Day 1	gene112849 (L3HYPDH)	0.0501681	3.39421	0.54733	0.585689	0.999061	0.545094
RNAseq	Whole Blood	Day 1	gene203 (AK1)	-0.0528191	4.89017	-0.547231	0.58583	0.999061	-0.544888
RNAseq	Whole Blood	Day 1	gene29068 (ZBTB44)	-0.0197428	6.50393	-0.546495	0.585989	0.999061	-0.544658
RNAseq	Whole Blood	Day 1	gene23759 (PPIL2)	-0.0134705	6.57522	-0.545698	0.586398	0.999061	-0.544063
RNAseq	Whole Blood	Day 1	gene8123 (PWAR5)	-0.0648296	1.55965	-0.544604	0.58648	0.999061	-0.543944
RNAseq	Whole Blood	Day 1	gene63933 (MCUR1)	-0.0396545	4.35951	-0.546345	0.58656	0.999061	-0.543828
RNAseq	Whole Blood	Day 1	gene6655 (SOS2)	-0.0177396	6.85895	-0.54527	0.586696	0.999061	-0.54363
RNAseq	Whole Blood	Day 1	gene4351 (MPI)	0.0232446	4.78085	0.54493	0.586894	0.999061	0.543342
RNAseq	Whole Blood	Day 1	gene7184 (HSP90B1)	0.023083	8.46578	0.544616	0.586922	0.999061	0.543302
RNAseq	Whole Blood	Day 1	gene55253 (TYW1)	-0.0206754	4.54267	-0.544416	0.587068	0.999061	-0.543089
RNAseq	Whole Blood	Day 1	gene79637 (ARMC7)	-0.0201721	4.96217	-0.544818	0.587083	0.999061	-0.543068
RNAseq	Whole Blood	Day 1	gene254427 (PROSER2)	-0.0661444	1.93953	-0.545199	0.587139	0.999061	-0.542987
RNAseq	Whole Blood	Day 1	gene8445 (DYRK2)	-0.020258	6.25272	-0.544312	0.587297	0.999061	-0.542756
RNAseq	Whole Blood	Day 1	gene442578 (STAG3L3)	0.0416682	3.49012	0.544414	0.587354	0.999061	0.542674
RNAseq	Whole Blood	Day 1	gene4214 (MAP3K1)	-0.0203846	7.90246	-0.544567	0.587362	0.999061	-0.542663
RNAseq	Whole Blood	Day 1	gene84928 (TMEM209)	0.0203115	4.28633	0.543616	0.587421	0.999061	0.542577
RNAseq	Whole Blood	Day 1	gene102723996 (LOC102723996)	0.144833	1.10177	0.545743	0.587471	0.999061	0.542505
RNAseq	Whole Blood	Day 1	gene8555 (CDC14B)	0.0441063	4.11425	0.544824	0.587474	0.999061	0.542501
RNAseq	Whole Blood	Day 1	gene29015 (SLC43A3)	-0.0318646	5.53624	-0.544487	0.587532	0.999061	-0.542416
RNAseq	Whole Blood	Day 1	gene8395 (PIP5K1B)	-0.0411361	3.36592	-0.544143	0.587717	0.999061	-0.542147
RNAseq	Whole Blood	Day 1	gene25963 (TMEM87A)	0.0157681	5.42861	0.543271	0.587754	0.999061	0.542094
RNAseq	Whole Blood	Day 1	gene8972 (MGAM)	0.0473504	8.31426	0.54427	0.587852	0.999061	0.541951
RNAseq	Whole Blood	Day 1	gene83858 (ATAD3B)	-0.0356613	4.7521	-0.544183	0.587866	0.999061	-0.541931
RNAseq	Whole Blood	Day 1	gene7702 (ZNF143)	0.0158248	5.20182	0.543226	0.587978	0.999061	0.541768
RNAseq	Whole Blood	Day 1	gene100129550 (LINC02035)	-0.0317016	4.86407	-0.54351	0.588045	0.999061	-0.541672
RNAseq	Whole Blood	Day 1	gene55144 (LRRC8D)	0.0223128	5.62692	0.543421	0.588076	0.999061	0.541627
RNAseq	Whole Blood	Day 1	gene374395 (TMEM179B)	0.0199967	5.24983	0.543271	0.588107	0.999061	0.541581
RNAseq	Whole Blood	Day 1	gene84897 (TBRG1)	0.0183236	6.34472	0.54271	0.588202	0.999061	0.541444
RNAseq	Whole Blood	Day 1	gene10276 (NET1)	-0.0445647	3.49186	-0.543492	0.58825	0.999061	-0.541374
RNAseq	Whole Blood	Day 1	gene7791 (ZYX)	0.027043	10.1284	0.543867	0.588411	0.999061	0.54114
RNAseq	Whole Blood	Day 1	gene8242 (KDM5C)	0.0101798	7.74242	0.542478	0.588418	0.999061	0.54113
RNAseq	Whole Blood	Day 1	gene100506119 (LINC01503)	0.053928	2.05928	0.542753	0.58848	0.999061	0.541039
RNAseq	Whole Blood	Day 1	gene6242 (RTKN)	-0.0744525	0.679056	-0.542568	0.588482	0.999061	-0.541038
RNAseq	Whole Blood	Day 1	gene23020 (SNRNP200)	-0.0123373	8.60917	-0.541984	0.588756	0.999061	-0.540639
RNAseq	Whole Blood	Day 1	gene28834 (IGLC7)	-0.187815	0.385911	-0.542687	0.588838	0.999061	-0.540521
RNAseq	Whole Blood	Day 1	gene100128822 (LINC01003)	0.0392609	2.89414	0.541647	0.589036	0.999061	0.540234
RNAseq	Whole Blood	Day 1	gene54407 (SLC38A2)	-0.0302078	6.94008	-0.541778	0.589048	0.999061	-0.540215
RNAseq	Whole Blood	Day 1	gene6850 (SYK)	0.0200669	8.62838	0.542722	0.589114	0.999061	0.54012
RNAseq	Whole Blood	Day 1	gene284565 (NBPF15)	-0.04485	4.98785	-0.542127	0.589387	0.999061	-0.539724
RNAseq	Whole Blood	Day 1	gene79071 (ELOVL6)	0.0600737	2.25455	0.541312	0.589664	0.999061	0.539324
RNAseq	Whole Blood	Day 1	gene3385 (ICAM3)	-0.0192332	9.88918	-0.541057	0.589861	0.999061	-0.539038
RNAseq	Whole Blood	Day 1	gene56937 (PMEPA1)	-0.053134	2.69329	-0.540673	0.590015	0.999061	-0.538814
RNAseq	Whole Blood	Day 1	gene22978 (NT5C2)	-0.0189687	7.50211	-0.540865	0.59013	0.999061	-0.538648
RNAseq	Whole Blood	Day 1	gene2570 (GABRR2)	0.0755583	2.19822	0.540482	0.590254	0.999061	0.538468
RNAseq	Whole Blood	Day 1	gene9729 (KIAA0408)	0.0735807	1.01994	0.540205	0.590267	0.999061	0.538449
RNAseq	Whole Blood	Day 1	gene6389 (SDHA)	0.0140964	6.73901	0.539644	0.590277	0.999061	0.538435
RNAseq	Whole Blood	Day 1	gene6160 (RPL31)	0.0221719	9.37834	0.539482	0.59029	0.999061	0.538416
RNAseq	Whole Blood	Day 1	gene6415 (SELENOW)	0.0202936	5.10434	0.539569	0.590292	0.999061	0.538412
RNAseq	Whole Blood	Day 1	gene9766 (SUSD6)	0.0171472	8.12408	0.539844	0.590432	0.999061	0.538211
RNAseq	Whole Blood	Day 1	gene29909 (GPR171)	0.0452593	3.91969	0.540308	0.590489	0.999061	0.538128
RNAseq	Whole Blood	Day 1	gene84321 (THOC3)	-0.0421357	3.62301	-0.540365	0.590609	0.999061	-0.537954
RNAseq	Whole Blood	Day 1	gene8357 (H3C10)	0.0728592	3.65115	0.540284	0.590772	0.999061	0.537717
RNAseq	Whole Blood	Day 1	gene7444 (VRK2)	0.0291621	4.06603	0.539071	0.590778	0.999061	0.537709
RNAseq	Whole Blood	Day 1	gene2011 (MARK2)	0.0102199	7.95671	0.538731	0.590971	0.999061	0.537429
RNAseq	Whole Blood	Day 1	gene10125 (RASGRP1)	-0.0212998	6.4383	-0.538914	0.590997	0.999061	-0.537391
RNAseq	Whole Blood	Day 1	gene2817 (GPC1)	0.0845271	-0.254828	0.537933	0.591247	0.999061	0.537029
RNAseq	Whole Blood	Day 1	gene3156 (HMGCR)	0.0205782	6.00905	0.53864	0.591266	0.999061	0.537003
RNAseq	Whole Blood	Day 1	gene55633 (TBC1D22B)	-0.0288144	4.78107	-0.538563	0.591537	0.999061	-0.536611
RNAseq	Whole Blood	Day 1	gene28942 (IGKV1-8)	0.0931475	1.46676	0.537929	0.591639	0.999061	0.536463
RNAseq	Whole Blood	Day 1	gene7175 (TPR)	-0.0129966	8.38502	-0.53753	0.591667	0.999061	-0.536422
RNAseq	Whole Blood	Day 1	gene7008 (TEF)	-0.033717	4.00799	-0.538054	0.591794	0.999061	-0.536238
RNAseq	Whole Blood	Day 1	gene26173 (INTS1)	0.0171359	7.57774	0.537895	0.591844	0.999061	0.536166
RNAseq	Whole Blood	Day 1	gene1027 (CDKN1B)	0.018804	7.42061	0.537981	0.591867	0.999061	0.536133
RNAseq	Whole Blood	Day 1	gene6234 (RPS28)	-0.0227895	8.81046	-0.537246	0.591996	0.999061	-0.535946
RNAseq	Whole Blood	Day 1	gene28751 (TRAJ4)	0.0643443	0.496922	0.536967	0.592017	0.999061	0.535916
RNAseq	Whole Blood	Day 1	gene55213 (RCBTB1)	-0.0329581	4.6121	-0.538496	0.592034	0.999061	-0.535891
RNAseq	Whole Blood	Day 1	gene51562 (MBIP)	-0.0286899	3.07045	-0.536684	0.59211	0.999061	-0.53578
RNAseq	Whole Blood	Day 1	gene109 (ADCY3)	-0.0264441	4.53127	-0.536948	0.592151	0.999061	-0.535722
RNAseq	Whole Blood	Day 1	gene101927157 (LOC101927157)	-0.153275	-1.5769	-0.537242	0.592369	0.999061	-0.535406
RNAseq	Whole Blood	Day 1	gene152579 (SCFD2)	-0.0347538	4.03374	-0.537485	0.592505	0.999061	-0.53521
RNAseq	Whole Blood	Day 1	gene23536 (ADAT1)	0.0296785	4.7332	0.537389	0.592517	0.999061	0.535192
RNAseq	Whole Blood	Day 1	gene8673 (VAMP8)	0.021932	6.41166	0.536408	0.592677	0.999061	0.534961
RNAseq	Whole Blood	Day 1	gene100033416 (SNORD116-4)	0.123295	-1.58583	0.535085	0.593027	0.999061	0.534455
RNAseq	Whole Blood	Day 1	gene80335 (WDR82)	0.0101978	8.3053	0.535894	0.593038	0.999061	0.534439
RNAseq	Whole Blood	Day 1	gene2213 (FCGR2B)	-0.0671437	4.378	-0.537133	0.59325	0.999061	-0.534133
RNAseq	Whole Blood	Day 1	gene259230 (SGMS1)	0.0204537	4.76204	0.535482	0.593277	0.999061	0.534094
RNAseq	Whole Blood	Day 1	gene3661 (IRF3)	0.0184681	7.04415	0.535556	0.593355	0.999061	0.533981
RNAseq	Whole Blood	Day 1	gene255967 (PAN3)	0.012972	6.6249	0.534475	0.59355	0.999061	0.533699
RNAseq	Whole Blood	Day 1	gene11176 (BAZ2A)	-0.0156194	8.86727	-0.534799	0.59357	0.999061	-0.533669
RNAseq	Whole Blood	Day 1	gene476 (ATP1A1)	-0.0154036	8.60251	-0.535155	0.593576	0.999061	-0.533661
RNAseq	Whole Blood	Day 1	gene57551 (TAOK1)	-0.0147306	6.99484	-0.53464	0.593605	0.999061	-0.533619
RNAseq	Whole Blood	Day 1	gene101410538 (MMP24OS)	-0.0268502	6.14946	-0.535506	0.593688	0.999061	-0.533499
RNAseq	Whole Blood	Day 1	gene84224 (NBPF3)	0.0715629	3.1716	0.536472	0.593689	0.999061	0.533498
RNAseq	Whole Blood	Day 1	gene441951 (ZFAS1)	0.0233878	6.07441	0.534881	0.593907	0.999061	0.533183
RNAseq	Whole Blood	Day 1	gene7776 (ZNF236)	-0.0194325	4.93442	-0.534115	0.59391	0.999061	-0.533178
RNAseq	Whole Blood	Day 1	gene114819 (CROCCP3)	0.0338611	3.71661	0.534086	0.593989	0.999061	0.533064
RNAseq	Whole Blood	Day 1	gene5464 (PPA1)	-0.0365492	5.34878	-0.535546	0.593999	0.999061	-0.53305
RNAseq	Whole Blood	Day 1	gene997 (CDC34)	-0.0535727	7.07304	-0.535363	0.594136	0.999061	-0.532852
RNAseq	Whole Blood	Day 1	gene51061 (TXNDC11)	-0.0175363	5.87359	-0.533581	0.594194	0.999061	-0.532768
RNAseq	Whole Blood	Day 1	gene9895 (TECPR2)	-0.027579	7.41113	-0.534556	0.594333	0.999061	-0.532567
RNAseq	Whole Blood	Day 1	gene54825 (CDHR2)	0.0585697	0.411241	0.533207	0.594401	0.999061	0.53247
RNAseq	Whole Blood	Day 1	gene3295 (HSD17B4)	0.0279743	6.21146	0.535009	0.594401	0.999061	0.532469
RNAseq	Whole Blood	Day 1	gene253782 (CERS6)	0.0279169	5.34865	0.534322	0.594442	0.999061	0.532411
RNAseq	Whole Blood	Day 1	gene6692 (SPINT1)	-0.0433644	5.08097	-0.534742	0.594532	0.999061	-0.532281
RNAseq	Whole Blood	Day 1	gene221061 (FAM171A1)	-0.0399652	2.98207	-0.533823	0.594589	0.999061	-0.532197
RNAseq	Whole Blood	Day 1	gene5916 (RARG)	-0.0269195	4.87644	-0.533932	0.594668	0.999061	-0.532083
RNAseq	Whole Blood	Day 1	gene8905 (AP1S2)	0.0362364	6.73178	0.534077	0.594684	0.999061	0.532061
RNAseq	Whole Blood	Day 1	gene939 (CD27)	-0.0327356	6.4975	-0.533765	0.5951	0.999061	-0.53146
RNAseq	Whole Blood	Day 1	gene55558 (PLXNA3)	0.0338393	5.19065	0.533223	0.595156	0.999061	0.53138
RNAseq	Whole Blood	Day 1	gene101929147 (WARS2-AS1)	0.0372733	2.49017	0.532499	0.595255	0.999061	0.531236
RNAseq	Whole Blood	Day 1	gene8462 (KLF11)	0.0419676	4.60986	0.53325	0.595271	0.999061	0.531214
RNAseq	Whole Blood	Day 1	gene101928290 (PLBD1-AS1)	-0.0564438	1.59202	-0.53279	0.595364	0.999061	-0.53108
RNAseq	Whole Blood	Day 1	gene9815 (GIT2)	-0.0106244	7.88125	-0.532273	0.59546	0.999061	-0.530941
RNAseq	Whole Blood	Day 1	gene388115 (CCDC9B)	0.0423608	2.9522	0.532287	0.595461	0.999061	0.530939
RNAseq	Whole Blood	Day 1	gene146050 (ZSCAN29)	0.0221778	5.23145	0.532924	0.595513	0.999061	0.530865
RNAseq	Whole Blood	Day 1	gene64135 (IFIH1)	-0.0518703	5.97688	-0.53319	0.595516	0.999061	-0.530859
RNAseq	Whole Blood	Day 1	gene90624 (LYRM7)	0.023224	4.35799	0.531926	0.595542	0.999061	0.530823
RNAseq	Whole Blood	Day 1	gene8405 (SPOP)	-0.0118913	6.37932	-0.531825	0.595567	0.999061	-0.530786
RNAseq	Whole Blood	Day 1	gene150771 (ITPRIPL1)	0.0470391	2.91214	0.532551	0.595634	0.999061	0.53069
RNAseq	Whole Blood	Day 1	gene10135 (NAMPT)	0.0335127	10.5281	0.532219	0.595988	0.999061	0.530179
RNAseq	Whole Blood	Day 1	gene146206 (CARMIL2)	-0.0281333	6.50009	-0.531945	0.596082	0.999061	-0.530043
RNAseq	Whole Blood	Day 1	gene1043 (CD52)	-0.024581	8.75528	-0.531656	0.596117	0.999061	-0.529992
RNAseq	Whole Blood	Day 1	gene57728 (WDR19)	-0.0287809	3.47981	-0.531246	0.596122	0.999061	-0.529985
RNAseq	Whole Blood	Day 1	gene2521 (FUS)	0.0190263	8.34018	0.53136	0.596307	0.999061	0.529718
RNAseq	Whole Blood	Day 1	gene90594 (ZNF439)	-0.0407012	3.44857	-0.531681	0.596326	0.999061	-0.529691
RNAseq	Whole Blood	Day 1	gene377677 (CA13)	-0.0506678	1.12524	-0.53066	0.596415	0.999061	-0.529563
RNAseq	Whole Blood	Day 1	gene389813 (AJM1)	0.0676227	2.99412	0.531231	0.596564	0.999061	0.529349
RNAseq	Whole Blood	Day 1	gene27309 (ZNF330)	0.0170351	5.02625	0.530248	0.596606	0.999061	0.529288
RNAseq	Whole Blood	Day 1	gene9315 (NREP)	0.0410044	3.46007	0.531628	0.59666	0.999061	0.52921
RNAseq	Whole Blood	Day 1	gene8609 (KLF7)	-0.0204645	6.97666	-0.530678	0.596735	0.999061	-0.529102
RNAseq	Whole Blood	Day 1	gene4853 (NOTCH2)	-0.0235144	9.39458	-0.53052	0.596868	0.999061	-0.528909
RNAseq	Whole Blood	Day 1	gene5062 (PAK2)	0.0113837	8.37449	0.5301	0.59699	0.999061	0.528734
RNAseq	Whole Blood	Day 1	gene342184 (FMN1)	0.162816	1.43965	0.531238	0.597155	0.999061	0.528497
RNAseq	Whole Blood	Day 1	gene81035 (COLEC12)	0.168528	-0.602752	0.530411	0.59716	0.999061	0.52849
RNAseq	Whole Blood	Day 1	gene169355 (IDO2)	-0.114804	-1.82753	-0.529409	0.59719	0.999061	-0.528446
RNAseq	Whole Blood	Day 1	gene28467 (IGHV1-24)	0.166447	-0.334483	0.529202	0.597245	0.999061	0.528367
RNAseq	Whole Blood	Day 1	gene26974 (ZNF285)	0.05939	0.884807	0.529611	0.59725	0.999061	0.528359
RNAseq	Whole Blood	Day 1	gene4191 (MDH2)	0.0171062	6.89524	0.529748	0.597389	0.999061	0.528159
RNAseq	Whole Blood	Day 1	gene101927412 (LINC01781)	-0.104168	0.147714	-0.529775	0.597413	0.999061	-0.528124
RNAseq	Whole Blood	Day 1	gene28814 (IGLV2-18)	0.144336	0.504621	0.529245	0.597467	0.999061	0.528046
RNAseq	Whole Blood	Day 1	gene3899 (AFF3)	-0.0462469	4.8107	-0.530385	0.597491	0.999061	-0.528012
RNAseq	Whole Blood	Day 1	gene57724 (EPG5)	-0.0223588	6.50062	-0.529232	0.597504	0.999061	-0.527993
RNAseq	Whole Blood	Day 1	gene79726 (WDR59)	0.0161859	5.32847	0.529251	0.597522	0.999061	0.527967
RNAseq	Whole Blood	Day 1	gene4332 (MNDA)	0.0287787	10.7379	0.529758	0.597717	0.999061	0.527686
RNAseq	Whole Blood	Day 1	gene5452 (POU2F2)	0.0314248	7.93055	0.529626	0.597941	0.999061	0.527364
RNAseq	Whole Blood	Day 1	gene10420 (TESK2)	0.0289403	4.21384	0.529097	0.597949	0.999061	0.527353
RNAseq	Whole Blood	Day 1	gene162073 (ITPRIPL2)	0.0392455	4.86051	0.528993	0.597971	0.999061	0.527321
RNAseq	Whole Blood	Day 1	gene100288615 (WHAMMP1)	-0.0528612	2.8521	-0.529541	0.59809	0.999061	-0.527149
RNAseq	Whole Blood	Day 1	gene91300 (R3HDM4)	-0.0335068	9.6548	-0.529184	0.598168	0.999061	-0.527037
RNAseq	Whole Blood	Day 1	gene140460 (ASB7)	0.0136718	4.8411	0.527495	0.598448	0.999061	0.526634
RNAseq	Whole Blood	Day 1	gene400863 (NA)	0.0766352	1.78026	0.52881	0.598506	0.999061	0.526551
RNAseq	Whole Blood	Day 1	gene2775 (GNAO1)	0.063514	2.81808	0.528801	0.598535	0.999061	0.526509
RNAseq	Whole Blood	Day 1	gene3945 (LDHB)	-0.026025	8.22187	-0.52786	0.598934	0.999061	-0.525934
RNAseq	Whole Blood	Day 1	gene10809 (STARD10)	0.0333363	4.47418	0.52795	0.599127	0.999061	0.525657
RNAseq	Whole Blood	Day 1	gene7163 (TPD52)	0.0449521	3.84113	0.52713	0.599379	0.999061	0.525294
RNAseq	Whole Blood	Day 1	gene80854 (SETD7)	0.0325637	5.20081	0.527048	0.599564	0.999061	0.525028
RNAseq	Whole Blood	Day 1	gene80896 (NPL)	0.0328164	6.6375	0.527163	0.599791	0.999061	0.524701
RNAseq	Whole Blood	Day 1	gene6624 (FSCN1)	0.0508497	3.24895	0.526616	0.599897	0.999061	0.524549
RNAseq	Whole Blood	Day 1	gene2619 (GAS1)	-0.124889	-0.375352	-0.526208	0.599917	0.999061	-0.524519
RNAseq	Whole Blood	Day 1	gene84641 (MFSD14B)	-0.0358488	6.5379	-0.527291	0.599962	0.999061	-0.524455
RNAseq	Whole Blood	Day 1	gene22800 (RRAS2)	0.0419832	3.59037	0.526583	0.599994	0.999061	0.524409
RNAseq	Whole Blood	Day 1	gene217 (ALDH2)	-0.047125	6.80461	-0.526969	0.600055	0.999061	-0.524322
RNAseq	Whole Blood	Day 1	gene23130 (ATG2A)	-0.0366415	7.40072	-0.525848	0.600076	0.999061	-0.524292
RNAseq	Whole Blood	Day 1	gene51284 (TLR7)	-0.0457929	4.63912	-0.52605	0.600219	0.999061	-0.524085
RNAseq	Whole Blood	Day 1	gene10855 (HPSE)	-0.0401739	5.76009	-0.526442	0.600324	0.999061	-0.523935
RNAseq	Whole Blood	Day 1	gene22909 (FAN1)	-0.0369111	2.954	-0.525222	0.600332	0.999061	-0.523923
RNAseq	Whole Blood	Day 1	gene10437 (IFI30)	0.0328636	9.36994	0.525471	0.600359	0.999061	0.523884
RNAseq	Whole Blood	Day 1	gene54741 (LEPROT)	-0.0277208	6.08475	-0.526544	0.60037	0.999061	-0.523868
RNAseq	Whole Blood	Day 1	gene351 (APP)	-0.0294073	7.26314	-0.525764	0.600766	0.999061	-0.523299
RNAseq	Whole Blood	Day 1	gene7390 (UROS)	-0.0240498	4.3202	-0.52478	0.600788	0.999061	-0.523268
RNAseq	Whole Blood	Day 1	gene54726 (OTUD4)	0.0165329	5.80394	0.523864	0.600983	0.999061	0.522987
RNAseq	Whole Blood	Day 1	gene284390 (ZNF763)	-0.0474599	3.16378	-0.525051	0.60111	0.999061	-0.522805
RNAseq	Whole Blood	Day 1	gene10457 (GPNMB)	0.128124	-0.503659	0.524081	0.601424	0.999061	0.522353
RNAseq	Whole Blood	Day 1	gene57864 (SLC46A2)	0.0577242	3.97276	0.524821	0.60143	0.999061	0.522345
RNAseq	Whole Blood	Day 1	gene53346 (TM6SF1)	0.0280617	4.78238	0.523621	0.60165	0.999061	0.522029
RNAseq	Whole Blood	Day 1	gene51564 (HDAC7)	0.0206301	7.85091	0.523801	0.601655	0.999061	0.522022
RNAseq	Whole Blood	Day 1	gene3577 (CXCR1)	0.0261176	9.35034	0.523554	0.601725	0.999061	0.521922
RNAseq	Whole Blood	Day 1	gene913 (CD1E)	-0.0704863	0.379457	-0.523031	0.601805	0.999061	-0.521806
RNAseq	Whole Blood	Day 1	gene9701 (PPP6R2)	0.0131247	7.00964	0.52309	0.601845	0.999061	0.52175
RNAseq	Whole Blood	Day 1	gene65983 (GRAMD2B)	-0.0381718	1.88297	-0.522508	0.601853	0.999061	-0.521737
RNAseq	Whole Blood	Day 1	gene3752 (KCND3)	-0.0971774	-0.103102	-0.523172	0.601944	0.999061	-0.521607
RNAseq	Whole Blood	Day 1	gene159 (ADSS2)	0.0215448	5.87833	0.52297	0.602063	0.999061	0.521436
RNAseq	Whole Blood	Day 1	gene401261 (LOC401261)	-0.0328912	2.95319	-0.521953	0.602254	0.999061	-0.521161
RNAseq	Whole Blood	Day 1	gene382 (ARF6)	0.0145668	7.75782	0.52215	0.602314	0.999061	0.521076
RNAseq	Whole Blood	Day 1	gene26164 (MTG2)	-0.0167474	5.8322	-0.522736	0.602377	0.999061	-0.520985
RNAseq	Whole Blood	Day 1	gene9266 (CYTH2)	0.0211889	5.9356	0.523056	0.602395	0.999061	0.520959
RNAseq	Whole Blood	Day 1	gene387597 (ILDR2)	-0.128806	-1.41633	-0.521994	0.602413	0.999061	-0.520934
RNAseq	Whole Blood	Day 1	gene23568 (ARL2BP)	0.015623	5.57433	0.521665	0.602659	0.999061	0.520581
RNAseq	Whole Blood	Day 1	gene5786 (PTPRA)	0.0119048	7.18724	0.522165	0.602712	0.999061	0.520505
RNAseq	Whole Blood	Day 1	gene80237 (ELL3)	0.0785784	0.487399	0.521579	0.602755	0.999061	0.520443
RNAseq	Whole Blood	Day 1	gene9960 (USP3)	0.0160463	7.19857	0.522064	0.602989	0.999061	0.520107
RNAseq	Whole Blood	Day 1	gene9890 (PLPPR4)	0.162636	-3.19427	0.521243	0.603024	0.999061	0.520056
RNAseq	Whole Blood	Day 1	gene54463 (RETREG1)	0.0381459	3.6505	0.521854	0.603099	0.999061	0.519949
RNAseq	Whole Blood	Day 1	gene10376 (TUBA1B)	0.0184174	7.80682	0.521281	0.603217	0.999061	0.51978
RNAseq	Whole Blood	Day 1	gene26137 (ZBTB20)	-0.0215921	5.44547	-0.520196	0.603622	0.999061	-0.519199
RNAseq	Whole Blood	Day 1	gene10808 (HSPH1)	-0.0336179	6.12681	-0.520456	0.603637	0.999061	-0.519177
RNAseq	Whole Blood	Day 1	gene54629 (MINDY2)	0.0218694	4.58624	0.519911	0.603729	0.999061	0.519045
RNAseq	Whole Blood	Day 1	gene79148 (MMP28)	-0.100747	-0.458926	-0.520223	0.603768	0.999061	-0.51899
RNAseq	Whole Blood	Day 1	gene91316 (GUSBP11)	0.0269841	5.6638	0.520537	0.60384	0.999061	0.518886
RNAseq	Whole Blood	Day 1	gene55653 (BCAS4)	-0.0475462	3.40441	-0.520997	0.603947	0.999061	-0.518733
RNAseq	Whole Blood	Day 1	gene10589 (DRAP1)	0.0263428	6.98521	0.520423	0.604047	0.999061	0.518589
RNAseq	Whole Blood	Day 1	gene56344 (CABP5)	-0.102046	2.30735	-0.521241	0.604179	0.999061	-0.5184
RNAseq	Whole Blood	Day 1	gene147948 (ZNF582)	-0.0395971	1.55822	-0.518459	0.604616	0.999061	-0.517773
RNAseq	Whole Blood	Day 1	gene27154 (BRPF3)	-0.0158202	6.32463	-0.518689	0.604648	0.999061	-0.517728
RNAseq	Whole Blood	Day 1	gene87 (ACTN1)	-0.0181296	9.1144	-0.51947	0.604798	0.999061	-0.517513
RNAseq	Whole Blood	Day 1	gene2778 (GNAS)	-0.0257699	10.2411	-0.51969	0.604839	0.999061	-0.517454
RNAseq	Whole Blood	Day 1	gene4117 (MAK)	-0.06232	3.67281	-0.519673	0.604855	0.999061	-0.517431
RNAseq	Whole Blood	Day 1	gene9246 (UBE2L6)	0.049892	7.27337	0.519043	0.604896	0.999061	0.517373
RNAseq	Whole Blood	Day 1	gene839 (CASP6)	-0.0217764	4.46508	-0.518509	0.604998	0.999061	-0.517226
RNAseq	Whole Blood	Day 1	gene10233 (LRRC23)	0.0456934	2.07459	0.518873	0.605084	0.999061	0.517103
RNAseq	Whole Blood	Day 1	gene64782 (AEN)	-0.0198064	4.36595	-0.518211	0.60511	0.999061	-0.517066
RNAseq	Whole Blood	Day 1	gene157378 (TMEM65)	0.0246023	4.3646	0.518053	0.605216	0.999061	0.516914
RNAseq	Whole Blood	Day 1	gene59283 (CACNG8)	0.095974	2.6599	0.519483	0.605236	0.999061	0.516885
RNAseq	Whole Blood	Day 1	gene51559 (NT5DC3)	0.0645051	2.93366	0.519208	0.605363	0.999061	0.516703
RNAseq	Whole Blood	Day 1	gene94103 (ORMDL3)	0.0346387	6.43197	0.519159	0.605565	0.999061	0.516414
RNAseq	Whole Blood	Day 1	gene153579 (BTNL9)	0.185905	0.13524	0.519254	0.605633	0.999061	0.516317
RNAseq	Whole Blood	Day 1	gene945 (CD33)	0.044731	5.69163	0.518862	0.605684	0.999061	0.516244
RNAseq	Whole Blood	Day 1	gene126075 (CCDC159)	0.0256993	5.14826	0.517914	0.605717	0.999061	0.516197
RNAseq	Whole Blood	Day 1	gene101929206 (NA)	0.0892344	-0.323492	0.517295	0.605753	0.999061	0.516146
RNAseq	Whole Blood	Day 1	gene4521 (NUDT1)	-0.0259984	3.86383	-0.517234	0.605845	0.999061	-0.516013
RNAseq	Whole Blood	Day 1	gene5734 (PTGER4)	0.025747	6.28554	0.518223	0.60586	0.999061	0.515993
RNAseq	Whole Blood	Day 1	gene170394 (PWWP2B)	0.0278816	4.88733	0.517753	0.605885	0.999061	0.515956
RNAseq	Whole Blood	Day 1	gene7187 (TRAF3)	-0.0169887	6.23559	-0.517284	0.605918	0.999061	-0.515909
RNAseq	Whole Blood	Day 1	gene102725022 (LINC02352)	-0.104178	-0.0270318	-0.517291	0.60618	0.999061	-0.515533
RNAseq	Whole Blood	Day 1	gene113444 (SMIM12)	0.0136558	5.20589	0.516769	0.606185	0.999061	0.515527
RNAseq	Whole Blood	Day 1	gene10810 (WASF3)	-0.0907548	1.34743	-0.517642	0.606406	0.999061	-0.515211
RNAseq	Whole Blood	Day 1	gene199786 (NIBAN3)	-0.0576445	5.82971	-0.517632	0.606496	0.999061	-0.515082
RNAseq	Whole Blood	Day 1	gene441250 (TYW1B)	-0.0907555	2.24191	-0.517819	0.606545	0.999061	-0.515011
RNAseq	Whole Blood	Day 1	gene1915 (EEF1A1)	0.0183513	13.1417	0.516235	0.606595	0.999061	0.514939
RNAseq	Whole Blood	Day 1	gene3988 (LIPA)	-0.053562	6.44861	-0.517387	0.606704	0.999061	-0.514784
RNAseq	Whole Blood	Day 1	gene309 (ANXA6)	0.0188748	8.77462	0.516563	0.606861	0.999061	0.514559
RNAseq	Whole Blood	Day 1	gene114803 (MYSM1)	-0.0173004	5.7069	-0.51522	0.60712	0.999061	-0.514189
RNAseq	Whole Blood	Day 1	gene1615 (DARS1)	0.0219531	5.53169	0.515927	0.607267	0.999061	0.513978
RNAseq	Whole Blood	Day 1	gene84766 (CRACR2A)	-0.0299803	5.05578	-0.514808	0.607401	0.999061	-0.513787
RNAseq	Whole Blood	Day 1	gene29785 (CYP2S1)	0.0686923	3.63461	0.51605	0.607593	0.999061	0.513513
RNAseq	Whole Blood	Day 1	gene90637 (ZFAND2A)	0.0366807	3.21637	0.515234	0.607611	0.999061	0.513487
RNAseq	Whole Blood	Day 1	gene4163 (MCC)	0.0783052	1.53106	0.515276	0.607947	0.999061	0.513007
RNAseq	Whole Blood	Day 1	gene23527 (ACAP2)	-0.0118172	7.31258	-0.513861	0.607959	0.999061	-0.512988
RNAseq	Whole Blood	Day 1	gene50856 (CLEC4A)	0.0291422	5.42871	0.515037	0.608047	0.999061	0.512863
RNAseq	Whole Blood	Day 1	gene100133331 (LOC100133331)	-0.0673716	4.18822	-0.51501	0.608077	0.999061	-0.51282
RNAseq	Whole Blood	Day 1	gene11096 (ADAMTS5)	-0.0878414	0.961855	-0.514434	0.608282	0.999061	-0.512528
RNAseq	Whole Blood	Day 1	gene257106 (ARHGAP30)	0.00890129	9.80415	0.514064	0.608467	0.999061	0.512263
RNAseq	Whole Blood	Day 1	gene143187 (VTI1A)	-0.0141592	5.79236	-0.513336	0.608527	0.999061	-0.512177
RNAseq	Whole Blood	Day 1	gene28401 (IGHV4-4)	-0.180738	0.86421	-0.514393	0.608563	0.999061	-0.512126
RNAseq	Whole Blood	Day 1	gene200958 (MUC20)	0.12495	0.156195	0.51415	0.60873	0.999061	0.511887
RNAseq	Whole Blood	Day 1	gene112 (ADCY6)	-0.0832478	0.201035	-0.513049	0.608818	0.999061	-0.511762
RNAseq	Whole Blood	Day 1	gene103504738 (MIR6859-4)	-0.095598	-0.194439	-0.513302	0.60884	0.999061	-0.511731
RNAseq	Whole Blood	Day 1	gene23196 (FAM120A)	-0.0106292	8.07099	-0.51272	0.608881	0.999061	-0.511671
RNAseq	Whole Blood	Day 1	gene1316 (KLF6)	0.0163503	8.7704	0.512898	0.608964	0.999061	0.511553
RNAseq	Whole Blood	Day 1	gene4967 (OGDH)	0.0160044	7.6705	0.513326	0.609021	0.999061	0.511471
RNAseq	Whole Blood	Day 1	gene4125 (MAN2B1)	-0.0266567	8.4837	-0.513967	0.60905	0.999061	-0.51143
RNAseq	Whole Blood	Day 1	gene84106 (PRAM1)	0.0307202	7.66066	0.51349	0.609188	0.999061	0.511233
RNAseq	Whole Blood	Day 1	gene8675 (STX16)	-0.0178165	7.74011	-0.512471	0.609188	0.999061	-0.511232
RNAseq	Whole Blood	Day 1	gene23149 (FCHO1)	0.0185285	7.12845	0.512877	0.609228	0.999061	0.511176
RNAseq	Whole Blood	Day 1	gene11040 (PIM2)	-0.025671	7.49754	-0.512945	0.609252	0.999061	-0.511142
RNAseq	Whole Blood	Day 1	gene4215 (MAP3K3)	0.0136555	8.06088	0.512328	0.609383	0.999061	0.510955
RNAseq	Whole Blood	Day 1	gene912 (CD1D)	0.040649	5.80609	0.5125	0.609699	0.999061	0.510503
RNAseq	Whole Blood	Day 1	gene9242 (MSC)	0.0973363	1.53846	0.512816	0.609901	0.999061	0.510215
RNAseq	Whole Blood	Day 1	gene374969 (SVBP)	-0.0405138	3.94675	-0.512385	0.609967	0.999061	-0.510121
RNAseq	Whole Blood	Day 1	gene374907 (B3GNT8)	0.0290696	5.33904	0.510944	0.610239	0.999061	0.509732
RNAseq	Whole Blood	Day 1	gene9080 (CLDN9)	0.0430531	3.22269	0.510944	0.610317	0.999061	0.509621
RNAseq	Whole Blood	Day 1	gene7050 (TGIF1)	-0.0260952	4.56098	-0.51119	0.610342	0.999061	-0.509585
RNAseq	Whole Blood	Day 1	gene55012 (PPP2R3C)	-0.0388759	5.06008	-0.511571	0.610394	0.999061	-0.50951
RNAseq	Whole Blood	Day 1	gene4053 (LTBP2)	-0.0511313	3.13353	-0.511463	0.610439	0.999061	-0.509446
RNAseq	Whole Blood	Day 1	gene22834 (ZNF652)	0.016407	7.33289	0.511404	0.610482	0.999061	0.509386
RNAseq	Whole Blood	Day 1	gene23511 (NUP188)	-0.014886	6.21906	-0.510491	0.610658	0.999061	-0.509134
RNAseq	Whole Blood	Day 1	gene102723475 (KCNE1B)	0.145728	-1.08889	0.511472	0.610707	0.999061	0.509065
RNAseq	Whole Blood	Day 1	gene51311 (TLR8)	-0.0228294	7.7124	-0.511013	0.610839	0.999061	-0.508876
RNAseq	Whole Blood	Day 1	gene131890 (GRK7)	-0.111582	-1.20887	-0.509379	0.610949	0.999061	-0.508719
RNAseq	Whole Blood	Day 1	gene4824 (NKX3-1)	-0.238443	2.40738	-0.511813	0.610971	0.999061	-0.508688
RNAseq	Whole Blood	Day 1	gene790952 (ESRG)	-0.183833	-0.131579	-0.511408	0.610975	0.999061	-0.508682
RNAseq	Whole Blood	Day 1	gene440503 (PLIN5)	-0.0414134	4.49683	-0.510505	0.611002	0.999061	-0.508644
RNAseq	Whole Blood	Day 1	gene5360 (PLTP)	0.0577375	1.34796	0.510093	0.611003	0.999061	0.508643
RNAseq	Whole Blood	Day 1	gene2781 (GNAZ)	-0.0679355	4.79683	-0.51098	0.611242	0.999061	-0.508302
RNAseq	Whole Blood	Day 1	gene81502 (HM13)	0.0205821	7.27502	0.510448	0.611269	0.999061	0.508263
RNAseq	Whole Blood	Day 1	gene10178 (TENM1)	0.084764	2.53052	0.510694	0.611289	0.999061	0.508234
RNAseq	Whole Blood	Day 1	gene100128327 (TRAPPC3L)	0.0820171	0.271953	0.509606	0.611359	0.999061	0.508135
RNAseq	Whole Blood	Day 1	gene284309 (ZNF776)	-0.0180364	4.99942	-0.508712	0.611659	0.999061	-0.507707
RNAseq	Whole Blood	Day 1	gene6137 (RPL13)	-0.0249748	11.0812	-0.508724	0.612145	0.999061	-0.507014
RNAseq	Whole Blood	Day 1	gene79143 (MBOAT7)	0.0195468	8.11139	0.50847	0.612283	0.999061	0.506817
RNAseq	Whole Blood	Day 1	gene1832 (DSP)	-0.403207	1.37473	-0.510068	0.612289	0.999061	-0.506809
RNAseq	Whole Blood	Day 1	gene728411 (GUSBP1)	0.0415912	2.56364	0.5079	0.612495	0.999061	0.506515
RNAseq	Whole Blood	Day 1	gene23517 (MTREX)	0.0137153	5.81558	0.507457	0.612565	0.999061	0.506416
RNAseq	Whole Blood	Day 1	gene100506990 (LOC100506990)	-0.0493681	2.59164	-0.508391	0.612583	0.999061	-0.50639
RNAseq	Whole Blood	Day 1	gene1462 (VCAN)	-0.0499176	10.1761	-0.508278	0.612649	0.999061	-0.506296
RNAseq	Whole Blood	Day 1	gene10868 (USP20)	-0.0140137	6.86892	-0.507655	0.612713	0.999061	-0.506204
RNAseq	Whole Blood	Day 1	gene5236 (PGM1)	-0.0210702	5.23863	-0.507822	0.61272	0.999061	-0.506195
RNAseq	Whole Blood	Day 1	gene51780 (KDM3B)	-0.0120301	7.91675	-0.506566	0.613157	0.999061	-0.505572
RNAseq	Whole Blood	Day 1	gene211 (ALAS1)	0.0225651	5.50543	0.506924	0.613192	0.999061	0.505522
RNAseq	Whole Blood	Day 1	gene9695 (EDEM1)	-0.0148537	7.28873	-0.506536	0.613234	0.999061	-0.505462
RNAseq	Whole Blood	Day 1	gene124739 (USP43)	0.0938228	-0.486302	0.506395	0.613298	0.999061	0.505371
RNAseq	Whole Blood	Day 1	gene9882 (TBC1D4)	-0.0357083	5.4276	-0.507519	0.613304	0.999061	-0.505363
RNAseq	Whole Blood	Day 1	gene54757 (FAM20A)	0.120397	-0.398164	0.506759	0.613482	0.999061	0.505109
RNAseq	Whole Blood	Day 1	gene2841 (GPR18)	-0.0280082	3.77667	-0.506144	0.613484	0.999061	-0.505107
RNAseq	Whole Blood	Day 1	gene8573 (CASK)	-0.0242362	4.32657	-0.506206	0.613526	0.999061	-0.505047
RNAseq	Whole Blood	Day 1	gene100190939 (TPT1-AS1)	0.0257747	3.59109	0.506199	0.613587	0.999061	0.504959
RNAseq	Whole Blood	Day 1	gene51257 (MARCHF2)	-0.032547	6.72923	-0.507156	0.61367	0.999061	-0.504842
RNAseq	Whole Blood	Day 1	gene645513 (LOC645513)	0.0438807	2.57614	0.506688	0.613712	0.999061	0.504782
RNAseq	Whole Blood	Day 1	gene201456 (FBXO15)	0.0945816	-1.28768	0.505159	0.613895	0.999061	0.504521
RNAseq	Whole Blood	Day 1	gene4609 (MYC)	-0.0292761	6.8062	-0.505998	0.613973	0.999061	-0.50441
RNAseq	Whole Blood	Day 1	gene22875 (ENPP4)	0.0409985	3.52415	0.505755	0.613998	0.999061	0.504374
RNAseq	Whole Blood	Day 1	gene55818 (KDM3A)	-0.0136781	6.96785	-0.505377	0.614027	0.999061	-0.504334
RNAseq	Whole Blood	Day 1	gene79188 (TMEM43)	0.0154981	7.4763	0.505775	0.61421	0.999061	0.504074
RNAseq	Whole Blood	Day 1	gene968 (CD68)	-0.0344595	8.80395	-0.505756	0.614475	0.999061	-0.503697
RNAseq	Whole Blood	Day 1	gene919 (CD247)	-0.0329454	7.81512	-0.505975	0.614582	0.999061	-0.503543
RNAseq	Whole Blood	Day 1	gene83478 (ARHGAP24)	-0.0498215	3.98077	-0.50586	0.614599	0.999061	-0.50352
RNAseq	Whole Blood	Day 1	gene400713 (ZNF880)	0.0609759	2.85081	0.50598	0.614605	0.999061	0.503511
RNAseq	Whole Blood	Day 1	gene81553 (FAM49A)	0.0203837	6.79093	0.505065	0.614873	0.999061	0.50313
RNAseq	Whole Blood	Day 1	gene27087 (B3GAT1)	0.13713	3.16312	0.505782	0.615005	0.999061	0.502942
RNAseq	Whole Blood	Day 1	gene375748 (ERCC6L2)	0.018857	5.14474	0.504263	0.615147	0.999061	0.502739
RNAseq	Whole Blood	Day 1	gene8991 (SELENBP1)	-0.114307	6.0274	-0.505149	0.615219	0.999061	-0.502637
RNAseq	Whole Blood	Day 1	gene651746 (ANKRD33B)	-0.033166	4.30897	-0.503905	0.615498	0.999061	-0.502241
RNAseq	Whole Blood	Day 1	gene100506548 (NA)	0.0234373	4.72975	0.503728	0.615568	0.999061	0.502142
RNAseq	Whole Blood	Day 1	gene23163 (GGA3)	-0.0117327	7.05943	-0.503206	0.615599	0.999061	-0.502098
RNAseq	Whole Blood	Day 1	gene388325 (SCIMP)	0.0358823	6.4306	0.503697	0.615631	0.999061	0.502052
RNAseq	Whole Blood	Day 1	gene83479 (DDX59)	-0.0207232	4.88579	-0.50378	0.615686	0.999061	-0.501973
RNAseq	Whole Blood	Day 1	gene25894 (PLEKHG4)	-0.0440588	3.47653	-0.503876	0.615746	0.999061	-0.501888
RNAseq	Whole Blood	Day 1	gene5330 (PLCB2)	-0.0202316	9.244	-0.503002	0.615881	0.999061	-0.501697
RNAseq	Whole Blood	Day 1	gene92 (ACVR2A)	0.0345814	2.97225	0.50292	0.615986	0.999061	0.501548
RNAseq	Whole Blood	Day 1	gene81856 (ZNF611)	-0.0225878	4.30598	-0.502562	0.616017	0.999061	-0.501503
RNAseq	Whole Blood	Day 1	gene8528 (DDO)	0.103984	-0.427696	0.503005	0.616167	0.999061	0.50129
RNAseq	Whole Blood	Day 1	gene5498 (PPOX)	0.0230848	4.11487	0.50179	0.616343	0.999061	0.501041
RNAseq	Whole Blood	Day 1	gene3108 (HLA-DMA)	0.036567	5.98834	0.502929	0.616506	0.999061	0.500809
RNAseq	Whole Blood	Day 1	gene342510 (CD300E)	0.0439892	7.81227	0.50272	0.616562	0.999061	0.500729
RNAseq	Whole Blood	Day 1	gene105371397 (NA)	0.0354803	3.96231	0.5026	0.616592	0.999061	0.500687
RNAseq	Whole Blood	Day 1	gene84804 (MFSD9)	0.0538112	4.27403	0.503129	0.616656	0.999061	0.500595
RNAseq	Whole Blood	Day 1	gene51460 (SFMBT1)	0.0221198	4.75366	0.50175	0.616871	0.999061	0.50029
RNAseq	Whole Blood	Day 1	gene100129094 (BTNL10)	0.107503	-0.887597	0.501272	0.616919	0.999061	0.500222
RNAseq	Whole Blood	Day 1	gene9696 (CROCC)	0.0315665	5.92859	0.502381	0.616949	0.999061	0.500179
RNAseq	Whole Blood	Day 1	gene1952 (CELSR2)	-0.0398459	3.42854	-0.501804	0.61707	0.999061	-0.500008
RNAseq	Whole Blood	Day 1	gene23252 (OTUD3)	0.0270698	3.83433	0.501014	0.617206	0.999061	0.499815
RNAseq	Whole Blood	Day 1	gene92241 (RCSD1)	0.0139966	8.72749	0.501297	0.617262	0.999061	0.499734
RNAseq	Whole Blood	Day 1	gene4311 (MME)	-0.0434588	8.03243	-0.501514	0.617311	0.999061	-0.499665
RNAseq	Whole Blood	Day 1	gene113878 (DTX2)	-0.0279758	5.27489	-0.502065	0.617319	0.999061	-0.499654
RNAseq	Whole Blood	Day 1	gene79887 (PLBD1)	0.0345438	8.10752	0.501947	0.61736	0.999061	0.499595
RNAseq	Whole Blood	Day 1	gene10526 (IPO8)	0.013211	6.02152	0.501032	0.617422	0.999061	0.499508
RNAseq	Whole Blood	Day 1	gene4338 (MOCS2)	0.0205822	3.72592	0.500259	0.617446	0.999061	0.499473
RNAseq	Whole Blood	Day 1	gene64757 (MARC1)	0.0460793	5.05458	0.501336	0.617521	0.999061	0.499367
RNAseq	Whole Blood	Day 1	gene646626 (LOC646626)	0.10802	-1.41707	0.499962	0.617634	0.999061	0.499207
RNAseq	Whole Blood	Day 1	gene55761 (TTC17)	0.0139258	6.52597	0.500434	0.61765	0.999061	0.499184
RNAseq	Whole Blood	Day 1	gene9641 (IKBKE)	0.0225548	5.81307	0.500609	0.617949	0.999061	0.498759
RNAseq	Whole Blood	Day 1	gene346171 (ZFP57)	-0.21781	-3.29228	-0.501035	0.618028	0.999061	-0.498647
RNAseq	Whole Blood	Day 1	gene28737 (TRAJ18)	-0.0597864	0.692945	-0.499388	0.618045	0.999061	-0.498624
RNAseq	Whole Blood	Day 1	gene340146 (SLC35D3)	0.123828	-0.902868	0.499577	0.618268	0.999061	0.498307
RNAseq	Whole Blood	Day 1	gene23076 (RRP1B)	-0.0133085	6.14857	-0.499003	0.618332	0.999061	-0.498216
RNAseq	Whole Blood	Day 1	gene5165 (PDK3)	0.0163308	6.56166	0.499311	0.61852	0.999061	0.497948
RNAseq	Whole Blood	Day 1	gene51715 (RAB23)	0.0796592	0.0290603	0.49895	0.618526	0.999061	0.49794
RNAseq	Whole Blood	Day 1	gene10170 (DHRS9)	0.0733278	4.63488	0.50029	0.61857	0.999061	0.497878
RNAseq	Whole Blood	Day 1	gene728392 (LOC728392)	0.026348	5.9685	0.499377	0.618587	0.999061	0.497854
RNAseq	Whole Blood	Day 1	gene10658 (CELF1)	0.0147719	7.67246	0.498864	0.618868	0.999061	0.497455
RNAseq	Whole Blood	Day 1	gene221 (ALDH3B1)	0.0340107	6.3196	0.499248	0.619175	0.999061	0.497019
RNAseq	Whole Blood	Day 1	gene11226 (GALNT6)	-0.034266	5.14944	-0.498772	0.619546	0.999061	-0.496493
RNAseq	Whole Blood	Day 1	gene79147 (FKRP)	0.0269498	4.37456	0.498164	0.619623	0.999061	0.496385
RNAseq	Whole Blood	Day 1	gene55604 (CARMIL1)	0.0616867	2.93526	0.498787	0.619636	0.999061	0.496367
RNAseq	Whole Blood	Day 1	gene8650 (NUMB)	0.0136024	8.43039	0.49737	0.619869	0.999061	0.496036
RNAseq	Whole Blood	Day 1	gene79973 (ZNF442)	-0.0718646	-0.123309	-0.496754	0.619882	0.999061	-0.496017
RNAseq	Whole Blood	Day 1	gene4094 (MAF)	0.0297657	5.74469	0.497476	0.620011	0.999061	0.495834
RNAseq	Whole Blood	Day 1	gene90324 (CCDC97)	-0.0101574	6.64431	-0.496509	0.620138	0.999061	-0.495654
RNAseq	Whole Blood	Day 1	gene2131 (EXT1)	-0.0277175	4.16436	-0.496887	0.620159	0.999061	-0.495625
RNAseq	Whole Blood	Day 1	gene9110 (MTMR4)	-0.0163977	6.24031	-0.496808	0.620217	0.999061	-0.495543
RNAseq	Whole Blood	Day 1	gene6512 (SLC1A7)	0.136357	0.665332	0.497474	0.620629	0.999061	0.49496
RNAseq	Whole Blood	Day 1	gene118472 (ZNF511)	-0.0190905	4.24876	-0.495971	0.620649	0.999061	-0.494931
RNAseq	Whole Blood	Day 1	gene10013 (HDAC6)	-0.0128669	5.90047	-0.495777	0.620775	0.999061	-0.494752
RNAseq	Whole Blood	Day 1	gene57472 (CNOT6)	-0.0160069	5.62193	-0.49604	0.620802	0.999061	-0.494713
RNAseq	Whole Blood	Day 1	gene977 (CD151)	-0.0769995	4.9444	-0.497377	0.620974	0.999061	-0.494471
RNAseq	Whole Blood	Day 1	gene284391 (ZNF844)	-0.0395759	3.05224	-0.495488	0.621165	0.999061	-0.4942
RNAseq	Whole Blood	Day 1	gene256302 (NATD1)	0.0360405	6.88333	0.496509	0.621168	0.999061	0.494196
RNAseq	Whole Blood	Day 1	gene27244 (SESN1)	-0.0390821	5.12102	-0.495919	0.621314	0.999061	-0.493989
RNAseq	Whole Blood	Day 1	gene8228 (PNPLA4)	-0.0330556	2.30421	-0.49483	0.621342	0.999061	-0.493949
RNAseq	Whole Blood	Day 1	gene5533 (PPP3CC)	0.0232908	5.08131	0.495718	0.621372	0.999061	0.493907
RNAseq	Whole Blood	Day 1	gene11190 (CEP250)	0.0162158	6.71387	0.495484	0.621378	0.999061	0.493899
RNAseq	Whole Blood	Day 1	gene2086 (ERV3-1)	-0.0542039	5.2572	-0.496217	0.621491	0.999061	-0.493738
RNAseq	Whole Blood	Day 1	gene151888 (BTLA)	0.0402656	4.22397	0.495813	0.621519	0.999061	0.493698
RNAseq	Whole Blood	Day 1	gene9467 (SH3BP5)	-0.0204796	6.96684	-0.494992	0.621792	0.999061	-0.493312
RNAseq	Whole Blood	Day 1	gene81603 (TRIM8)	0.0175944	7.72658	0.494761	0.6218	0.999061	0.493301
RNAseq	Whole Blood	Day 1	gene7414 (VCL)	-0.0303433	8.18904	-0.495522	0.621939	0.999061	-0.493104
RNAseq	Whole Blood	Day 1	gene11098 (PRSS23)	0.0893037	4.1179	0.495345	0.622054	0.999061	0.492941
RNAseq	Whole Blood	Day 1	gene6597 (SMARCA4)	0.0128456	7.14977	0.494084	0.622178	0.999061	0.492766
RNAseq	Whole Blood	Day 1	gene10667 (FARS2)	0.0244829	3.33493	0.493348	0.622342	0.999061	0.492533
RNAseq	Whole Blood	Day 1	gene284207 (METRNL)	0.0520509	4.5592	0.494683	0.622345	0.999061	0.492529
RNAseq	Whole Blood	Day 1	gene162239 (ZFP1)	0.0339382	2.87867	0.493823	0.622394	0.999061	0.492461
RNAseq	Whole Blood	Day 1	gene58986 (PGAP6)	-0.0221612	7.24662	-0.494681	0.622395	0.999061	-0.492459
RNAseq	Whole Blood	Day 1	gene100529241 (HSPE1-MOB4)	0.0144037	5.62125	0.492988	0.622524	0.999061	0.492276
RNAseq	Whole Blood	Day 1	gene84680 (ACCS)	-0.104521	3.928	-0.495011	0.622592	0.999061	-0.49218
RNAseq	Whole Blood	Day 1	gene100533184 (ARHGAP19-SLIT1)	0.0284934	3.8048	0.493131	0.622684	0.999061	0.49205
RNAseq	Whole Blood	Day 1	gene10521 (DDX17)	-0.0132511	9.70737	-0.492805	0.622787	0.999061	-0.491904
RNAseq	Whole Blood	Day 1	gene6487 (ST3GAL3)	-0.0277194	3.39238	-0.49327	0.622819	0.999061	-0.491859
RNAseq	Whole Blood	Day 1	gene101929294 (LOC101929294)	-0.123619	-1.86687	-0.492675	0.622824	0.999061	-0.491853
RNAseq	Whole Blood	Day 1	gene9842 (PLEKHM1)	0.0133532	5.34084	0.492493	0.6229	0.999061	0.491744
RNAseq	Whole Blood	Day 1	gene55791 (LRIF1)	-0.0174957	4.7549	-0.492257	0.623262	0.999061	-0.491233
RNAseq	Whole Blood	Day 1	gene23012 (STK38L)	-0.0155593	5.82938	-0.492294	0.623343	0.999061	-0.491119
RNAseq	Whole Blood	Day 1	gene10383 (TUBB4B)	0.0138681	6.42905	0.492145	0.6234	0.999061	0.491038
RNAseq	Whole Blood	Day 1	gene196527 (ANO6)	-0.0305933	6.58544	-0.493191	0.623488	0.999061	-0.490913
RNAseq	Whole Blood	Day 1	gene54014 (BRWD1)	0.0155437	6.28165	0.491417	0.623951	0.999061	0.490259
RNAseq	Whole Blood	Day 1	gene414152 (C10orf105)	0.0471372	4.49277	0.49249	0.623954	0.999061	0.490254
RNAseq	Whole Blood	Day 1	gene92745 (SLC38A5)	-0.0644712	5.37246	-0.49262	0.624026	0.999061	-0.490153
RNAseq	Whole Blood	Day 1	gene1441 (CSF3R)	-0.0176962	11.8773	-0.491586	0.624144	0.999061	-0.489986
RNAseq	Whole Blood	Day 1	gene403 (ARL3)	0.0245541	3.4685	0.490653	0.624206	0.999061	0.489899
RNAseq	Whole Blood	Day 1	gene2026 (ENO2)	0.0286038	5.07233	0.491544	0.624211	0.999061	0.489891
RNAseq	Whole Blood	Day 1	gene51659 (GINS2)	0.082578	-0.100595	0.490889	0.624235	0.999061	0.489858
RNAseq	Whole Blood	Day 1	gene57333 (RCN3)	-0.0343493	5.9453	-0.491624	0.624317	0.999061	-0.489741
RNAseq	Whole Blood	Day 1	gene29992 (PILRA)	0.0147838	7.95274	0.491276	0.62433	0.999061	0.489723
RNAseq	Whole Blood	Day 1	gene54431 (DNAJC10)	0.02029	6.17419	0.491296	0.624458	0.999061	0.489542
RNAseq	Whole Blood	Day 1	gene23053 (ZSWIM8)	0.0126077	7.56439	0.490635	0.624489	0.999061	0.489498
RNAseq	Whole Blood	Day 1	gene25949 (SYF2)	0.011996	6.80406	0.489922	0.624719	0.999061	0.489173
RNAseq	Whole Blood	Day 1	gene55691 (FRMD4A)	-0.0755003	2.48996	-0.491419	0.624722	0.999061	-0.489169
RNAseq	Whole Blood	Day 1	gene143 (PARP4)	-0.015245	7.63642	-0.490551	0.624815	0.999061	-0.489038
RNAseq	Whole Blood	Day 1	gene4007 (PRICKLE3)	-0.0258963	4.04982	-0.490647	0.624837	0.999061	-0.489007
RNAseq	Whole Blood	Day 1	gene6167 (RPL37)	0.0170167	9.36706	0.489765	0.625086	0.999061	0.488656
RNAseq	Whole Blood	Day 1	gene23475 (QPRT)	0.0218969	5.90803	0.489508	0.625312	0.999061	0.488336
RNAseq	Whole Blood	Day 1	gene10990 (LILRB5)	-0.145356	-0.645367	-0.490408	0.625412	0.999061	-0.488194
RNAseq	Whole Blood	Day 1	gene30833 (NT5C)	0.024812	4.68955	0.489597	0.625576	0.999061	0.487962
RNAseq	Whole Blood	Day 1	gene105376847 (NA)	-0.163973	-2.6396	-0.488812	0.625634	0.999061	-0.487882
RNAseq	Whole Blood	Day 1	gene646450 (ARIH2OS)	0.046047	1.04814	0.48795	0.625973	0.999061	0.487403
RNAseq	Whole Blood	Day 1	gene55052 (MRPL20)	0.0149744	5.48316	0.48852	0.626072	0.999061	0.487264
RNAseq	Whole Blood	Day 1	gene9755 (TBKBP1)	0.0479796	5.48742	0.489776	0.626104	0.999061	0.487218
RNAseq	Whole Blood	Day 1	gene811 (CALR)	-0.0189872	8.54673	-0.488457	0.62615	0.999061	-0.487153
RNAseq	Whole Blood	Day 1	gene9450 (LY86)	-0.0445055	4.86906	-0.489468	0.626165	0.999061	-0.487132
RNAseq	Whole Blood	Day 1	gene10227 (MFSD10)	0.0199888	6.02123	0.488583	0.626167	0.999061	0.487129
RNAseq	Whole Blood	Day 1	gene11186 (RASSF1)	0.0255199	6.83065	0.48873	0.626225	0.999061	0.487047
RNAseq	Whole Blood	Day 1	gene55848 (PLGRKT)	-0.0299253	2.84548	-0.488149	0.626234	0.999061	-0.487035
RNAseq	Whole Blood	Day 1	gene51024 (FIS1)	0.0286458	6.36619	0.489026	0.626269	0.999061	0.486985
RNAseq	Whole Blood	Day 1	gene339005 (WHAMMP3)	-0.0408135	3.04575	-0.488744	0.62628	0.999061	-0.486969
RNAseq	Whole Blood	Day 1	gene527 (ATP6V0C)	-0.031867	8.80484	-0.48874	0.62643	0.999061	-0.486758
RNAseq	Whole Blood	Day 1	gene971 (CD72)	0.0603316	4.37564	0.489221	0.626532	0.999061	0.486614
RNAseq	Whole Blood	Day 1	gene57680 (CHD8)	-0.00957396	7.6628	-0.487193	0.626595	0.999061	-0.486524
RNAseq	Whole Blood	Day 1	gene23052 (ENDOD1)	-0.0377243	5.17285	-0.488601	0.626718	0.999061	-0.486352
RNAseq	Whole Blood	Day 1	gene3213 (HOXB3)	0.052609	2.49977	0.488123	0.626801	0.999061	0.486234
RNAseq	Whole Blood	Day 1	gene1429 (CRYZ)	-0.0547811	3.15422	-0.488551	0.626854	0.999061	-0.486159
RNAseq	Whole Blood	Day 1	gene23015 (GOLGA8A)	-0.0424835	5.74303	-0.487995	0.626873	0.999061	-0.486133
RNAseq	Whole Blood	Day 1	gene64282 (TENT4B)	-0.0202009	4.76588	-0.487342	0.626911	0.999061	-0.48608
RNAseq	Whole Blood	Day 1	gene8725 (URI1)	0.0120346	5.69959	0.486765	0.626963	0.999061	0.486006
RNAseq	Whole Blood	Day 1	gene1917 (EEF1A2)	-0.112895	-1.0463	-0.487156	0.627041	0.999061	-0.485895
RNAseq	Whole Blood	Day 1	gene9958 (USP15)	0.0213239	8.3372	0.487653	0.627102	0.999061	0.48581
RNAseq	Whole Blood	Day 1	gene1495 (CTNNA1)	-0.0288373	6.98641	-0.487782	0.627423	0.999061	-0.485357
RNAseq	Whole Blood	Day 1	gene5780 (PTPN9)	0.0181282	5.45363	0.486619	0.627517	0.999061	0.485225
RNAseq	Whole Blood	Day 1	gene7317 (UBA1)	0.00672729	8.57032	0.486074	0.627699	0.999061	0.484968
RNAseq	Whole Blood	Day 1	gene57179 (KIAA1191)	0.0105486	5.66177	0.48552	0.627858	0.999061	0.484744
RNAseq	Whole Blood	Day 1	gene22937 (SCAP)	0.0150215	7.39337	0.486279	0.627875	0.999061	0.48472
RNAseq	Whole Blood	Day 1	gene57142 (RTN4)	0.0167684	7.67029	0.485852	0.627927	0.999061	0.484646
RNAseq	Whole Blood	Day 1	gene64328 (XPO4)	0.0159563	4.88082	0.485248	0.627989	0.999061	0.484559
RNAseq	Whole Blood	Day 1	gene23334 (SZT2)	-0.0148094	6.99337	-0.485849	0.628032	0.999061	-0.484499
RNAseq	Whole Blood	Day 1	gene200315 (APOBEC3A)	-0.051041	7.13998	-0.48694	0.628086	0.999061	-0.484422
RNAseq	Whole Blood	Day 1	gene80124 (VCPIP1)	-0.01854	6.39519	-0.485621	0.628105	0.999061	-0.484396
RNAseq	Whole Blood	Day 1	gene51011 (FAHD2A)	-0.020766	3.82349	-0.484765	0.628384	0.999061	-0.484003
RNAseq	Whole Blood	Day 1	gene130589 (GALM)	0.0279862	4.46378	0.485667	0.628452	0.999061	0.483907
RNAseq	Whole Blood	Day 1	gene1978 (EIF4EBP1)	0.0307217	3.886	0.485205	0.628636	0.999061	0.483648
RNAseq	Whole Blood	Day 1	gene100129387 (GABPB1-AS1)	0.0531781	3.67969	0.485899	0.628648	0.999061	0.483631
RNAseq	Whole Blood	Day 1	gene26086 (GPSM1)	-0.0435259	2.49699	-0.485344	0.628729	0.999061	-0.483516
RNAseq	Whole Blood	Day 1	gene53829 (P2RY13)	0.0265294	8.22609	0.485366	0.628777	0.999061	0.483449
RNAseq	Whole Blood	Day 1	gene8455 (ATRN)	0.0210369	5.67706	0.484978	0.628788	0.999061	0.483433
RNAseq	Whole Blood	Day 1	gene151651 (EFHB)	0.125629	-1.29032	0.484291	0.629048	0.999061	0.483067
RNAseq	Whole Blood	Day 1	gene4330 (MN1)	0.09174	0.151788	0.484671	0.629118	0.999061	0.482968
RNAseq	Whole Blood	Day 1	gene7466 (WFS1)	0.0345036	2.27437	0.483622	0.629182	0.999061	0.482878
RNAseq	Whole Blood	Day 1	gene100533179 (UBE2F-SCLY)	0.0169511	5.5926	0.484042	0.629424	0.999061	0.482538
RNAseq	Whole Blood	Day 1	gene83937 (RASSF4)	0.0393575	6.50139	0.484579	0.629594	0.999061	0.482298
RNAseq	Whole Blood	Day 1	gene2683 (B4GALT1)	-0.0171908	7.61864	-0.483778	0.629685	0.999061	-0.48217
RNAseq	Whole Blood	Day 1	gene6168 (RPL37A)	0.0184121	9.25793	0.483171	0.629919	0.999061	0.481841
RNAseq	Whole Blood	Day 1	gene54957 (TXNL4B)	0.0178155	4.24611	0.482297	0.630214	0.999061	0.481426
RNAseq	Whole Blood	Day 1	gene84335 (AKT1S1)	-0.0261536	5.12662	-0.483122	0.630258	0.999061	-0.481363
RNAseq	Whole Blood	Day 1	gene10261 (IGSF6)	0.0239333	7.4413	0.483248	0.630265	0.999061	0.481354
RNAseq	Whole Blood	Day 1	gene23164 (MPRIP)	0.0133053	7.81864	0.4825	0.630279	0.999061	0.481335
RNAseq	Whole Blood	Day 1	gene64778 (FNDC3B)	0.0233769	6.52665	0.482649	0.630363	0.999061	0.481216
RNAseq	Whole Blood	Day 1	gene84941 (HSH2D)	-0.0285839	8.15475	-0.483013	0.630433	0.999061	-0.481117
RNAseq	Whole Blood	Day 1	gene26262 (TSPAN17)	0.0242495	4.8088	0.482483	0.630614	0.999061	0.480863
RNAseq	Whole Blood	Day 1	gene2065 (ERBB3)	0.0942254	-0.619002	0.48138	0.630812	0.999061	0.480584
RNAseq	Whole Blood	Day 1	gene55133 (SRBD1)	0.0271914	4.53788	0.48222	0.630834	0.999061	0.480553
RNAseq	Whole Blood	Day 1	gene10913 (EDAR)	-0.0576811	2.73511	-0.48238	0.630919	0.999061	-0.480433
RNAseq	Whole Blood	Day 1	gene84284 (NTPCR)	-0.0502134	3.03555	-0.48277	0.630927	0.999061	-0.480423
RNAseq	Whole Blood	Day 1	gene26960 (NBEA)	-0.0519538	1.99048	-0.481876	0.631062	0.999061	-0.480233
RNAseq	Whole Blood	Day 1	gene9060 (PAPSS2)	0.0517697	2.38039	0.481201	0.631279	0.999061	0.479928
RNAseq	Whole Blood	Day 1	gene1175 (AP2S1)	0.0202149	5.74092	0.481175	0.631333	0.999061	0.479852
RNAseq	Whole Blood	Day 1	gene219988 (PATL1)	0.0140971	6.67168	0.480863	0.631353	0.999061	0.479823
RNAseq	Whole Blood	Day 1	gene22904 (SBNO2)	-0.0195617	8.21128	-0.481291	0.63148	0.999061	-0.479645
RNAseq	Whole Blood	Day 1	gene11120 (BTN2A1)	0.0182046	7.1634	0.481446	0.631538	0.999061	0.479563
RNAseq	Whole Blood	Day 1	gene126661 (CCDC163)	0.130924	1.31297	0.482018	0.631663	0.999061	0.479388
RNAseq	Whole Blood	Day 1	gene105372843 (NA)	-0.0966451	-0.389907	-0.480296	0.631851	0.999061	-0.479124
RNAseq	Whole Blood	Day 1	gene10010 (TANK)	0.0133255	6.34779	0.480439	0.631892	0.999061	0.479066
RNAseq	Whole Blood	Day 1	gene144165 (PRICKLE1)	0.0539881	2.43211	0.481106	0.6319	0.999061	0.479054
RNAseq	Whole Blood	Day 1	gene80256 (FAM214B)	-0.0154107	7.0203	-0.480408	0.631965	0.999061	-0.478962
RNAseq	Whole Blood	Day 1	gene9290 (GPR55)	0.0344516	3.13185	0.480352	0.632092	0.999061	0.478784
RNAseq	Whole Blood	Day 1	gene9379 (NRXN2)	0.111717	-0.122516	0.480257	0.632123	0.999061	0.478741
RNAseq	Whole Blood	Day 1	gene4778 (NFE2)	-0.0297023	8.11446	-0.480677	0.632147	0.999061	-0.478707
RNAseq	Whole Blood	Day 1	gene27240 (SIT1)	-0.027604	5.09274	-0.48017	0.632268	0.999061	-0.478537
RNAseq	Whole Blood	Day 1	gene9392 (TGFBRAP1)	-0.0123156	5.41148	-0.479024	0.632349	0.999061	-0.478423
RNAseq	Whole Blood	Day 1	gene2537 (IFI6)	-0.109502	6.33183	-0.480687	0.632522	0.999061	-0.47818
RNAseq	Whole Blood	Day 1	gene53917 (RAB24)	0.0222115	7.50809	0.479662	0.63258	0.999061	0.478099
RNAseq	Whole Blood	Day 1	gene3157 (HMGCS1)	0.0178194	4.46928	0.479041	0.632597	0.999061	0.478074
RNAseq	Whole Blood	Day 1	gene100526767 (RNF103-CHMP3)	0.0115828	6.82367	0.479076	0.632665	0.999061	0.477979
RNAseq	Whole Blood	Day 1	gene28563 (TRBV24-1)	-0.0694061	0.331582	-0.47854	0.63293	0.999061	-0.477607
RNAseq	Whole Blood	Day 1	gene55870 (ASH1L)	-0.0147877	7.25983	-0.478365	0.633081	0.999061	-0.477394
RNAseq	Whole Blood	Day 1	gene57552 (NCEH1)	-0.0296482	3.53792	-0.478802	0.633123	0.999061	-0.477335
RNAseq	Whole Blood	Day 1	gene27287 (VENTX)	-0.0546576	4.28821	-0.479073	0.633465	0.999061	-0.476856
RNAseq	Whole Blood	Day 1	gene9962 (SLC23A2)	-0.0230135	5.97818	-0.478482	0.633496	0.999061	-0.476812
RNAseq	Whole Blood	Day 1	gene3064 (HTT)	-0.0140497	7.44043	-0.477625	0.633663	0.999061	-0.476577
RNAseq	Whole Blood	Day 1	gene64595 (TTTY15)	-0.0636384	-1.10393	-0.477034	0.633703	0.999061	-0.476521
RNAseq	Whole Blood	Day 1	gene54849 (DEF8)	-0.0181856	7.7228	-0.4777	0.633721	0.999061	-0.476496
RNAseq	Whole Blood	Day 1	gene23307 (FKBP15)	0.01834	7.23368	0.478032	0.633728	0.999061	0.476486
RNAseq	Whole Blood	Day 1	gene746 (TMEM258)	0.0198598	4.44012	0.477058	0.633895	0.999061	0.476252
RNAseq	Whole Blood	Day 1	gene728084 (LINC02458)	0.0912336	0.958226	0.478051	0.634196	0.999061	0.475829
RNAseq	Whole Blood	Day 1	gene84080 (ENKD1)	0.0277666	3.05508	0.476596	0.63445	0.999061	0.475473
RNAseq	Whole Blood	Day 1	gene51191 (HERC5)	-0.106909	5.28918	-0.47796	0.634473	0.999061	-0.47544
RNAseq	Whole Blood	Day 1	gene105374013 (LOC105374013)	-0.0405269	2.67644	-0.476681	0.63455	0.999061	-0.475333
RNAseq	Whole Blood	Day 1	gene23007 (PLCH1)	0.108873	-0.184759	0.476867	0.634817	0.999061	0.474958
RNAseq	Whole Blood	Day 1	gene647087 (STMP1)	0.029475	5.89094	0.476991	0.634872	0.999061	0.47488
RNAseq	Whole Blood	Day 1	gene6480 (ST6GAL1)	-0.0122049	8.0919	-0.475984	0.634952	0.999061	-0.474768
RNAseq	Whole Blood	Day 1	gene10263 (CDK2AP2)	-0.0192947	5.94609	-0.475797	0.635224	0.999061	-0.474387
RNAseq	Whole Blood	Day 1	gene304 (ANXA2P2)	0.0505745	2.30711	0.475827	0.635239	0.999061	0.474366
RNAseq	Whole Blood	Day 1	gene6533 (SLC6A6)	0.0153053	9.32608	0.475535	0.635256	0.999061	0.474342
RNAseq	Whole Blood	Day 1	gene6731 (SRP72)	-0.015332	6.37965	-0.475816	0.635301	0.999061	-0.474279
RNAseq	Whole Blood	Day 1	gene79641 (ROGDI)	-0.0409394	5.59795	-0.476627	0.635303	0.999061	-0.474276
RNAseq	Whole Blood	Day 1	gene90649 (ZNF486)	0.038242	3.95734	0.475605	0.635777	0.999061	0.473612
RNAseq	Whole Blood	Day 1	gene80208 (SPG11)	-0.0122888	7.3856	-0.474704	0.635838	0.999061	-0.473526
RNAseq	Whole Blood	Day 1	gene79017 (GGCT)	0.0230291	3.51098	0.474115	0.635913	0.999061	0.47342
RNAseq	Whole Blood	Day 1	gene643723 (LYPLAL1-DT)	0.0760565	0.362948	0.474789	0.635962	0.999061	0.473352
RNAseq	Whole Blood	Day 1	gene255512 (TOLLIP-AS1)	0.0791834	-0.256111	0.474157	0.636029	0.999061	0.473258
RNAseq	Whole Blood	Day 1	gene26153 (KIF26A)	0.120768	-0.505776	0.475028	0.636114	0.999061	0.47314
RNAseq	Whole Blood	Day 1	gene642658 (SCX)	0.0486682	1.35769	0.474076	0.636134	0.999061	0.473111
RNAseq	Whole Blood	Day 1	gene2040 (STOM)	0.0332542	6.76132	0.474869	0.636352	0.999061	0.472806
RNAseq	Whole Blood	Day 1	gene84695 (LOXL3)	0.0334324	3.8582	0.474539	0.636362	0.999061	0.472792
RNAseq	Whole Blood	Day 1	gene26268 (FBXO9)	0.0388278	6.72485	0.474827	0.636396	0.999061	0.472744
RNAseq	Whole Blood	Day 1	gene10867 (TSPAN9)	-0.0642311	3.42768	-0.475048	0.636428	0.999061	-0.472699
RNAseq	Whole Blood	Day 1	gene9580 (SOX13)	0.0469284	3.48338	0.474411	0.636504	0.999061	0.472593
RNAseq	Whole Blood	Day 1	gene9736 (USP34)	-0.011442	8.06747	-0.473214	0.636739	0.999061	-0.472263
RNAseq	Whole Blood	Day 1	gene25906 (ANAPC15)	-0.0215551	4.51007	-0.473601	0.636742	0.999061	-0.472258
RNAseq	Whole Blood	Day 1	gene4775 (NFATC3)	-0.013613	7.80473	-0.473584	0.63675	0.999061	-0.472247
RNAseq	Whole Blood	Day 1	gene5025 (P2RX4)	0.0285326	4.98485	0.474165	0.636767	0.999061	0.472224
RNAseq	Whole Blood	Day 1	gene3178 (HNRNPA1)	0.0139055	9.74559	0.473262	0.636862	0.999061	0.47209
RNAseq	Whole Blood	Day 1	gene7107 (GPR137B)	0.0393322	3.77471	0.474087	0.636876	0.999061	0.472071
RNAseq	Whole Blood	Day 1	gene49855 (SCAPER)	-0.0177979	4.22113	-0.472821	0.63692	0.999061	-0.472009
RNAseq	Whole Blood	Day 1	gene84132 (USP42)	-0.0150312	5.03439	-0.472864	0.636926	0.999061	-0.472001
RNAseq	Whole Blood	Day 1	gene129804 (FBLN7)	0.043919	2.09277	0.472942	0.63727	0.999061	0.471519
RNAseq	Whole Blood	Day 1	gene6147 (RPL23A)	-0.0163061	9.59338	-0.472363	0.63735	0.999061	-0.471407
RNAseq	Whole Blood	Day 1	gene122769 (LRR1)	0.0304174	2.57563	0.472383	0.637368	0.999061	0.471382
RNAseq	Whole Blood	Day 1	gene608 (TNFRSF17)	0.092841	0.910406	0.471999	0.637418	0.999061	0.471311
RNAseq	Whole Blood	Day 1	gene445372 (TRIM6-TRIM34)	0.0195601	4.74166	0.472601	0.637473	0.999061	0.471235
RNAseq	Whole Blood	Day 1	gene2535 (FZD2)	-0.0455993	3.31528	-0.473037	0.637514	0.999061	-0.471178
RNAseq	Whole Blood	Day 1	gene695 (BTK)	0.023905	6.72057	0.473226	0.6376	0.999061	0.471057
RNAseq	Whole Blood	Day 1	gene3537 (IGLC1)	-0.0962798	5.76464	-0.472025	0.637708	0.999061	-0.470905
RNAseq	Whole Blood	Day 1	gene8334 (H2AC6)	0.0287908	6.50966	0.472656	0.637732	0.999061	0.470872
RNAseq	Whole Blood	Day 1	gene2681 (GGTA1P)	0.0629803	3.69941	0.473206	0.637786	0.999061	0.470797
RNAseq	Whole Blood	Day 1	gene7277 (TUBA4A)	-0.0213378	7.65476	-0.472675	0.63782	0.999061	-0.470749
RNAseq	Whole Blood	Day 1	gene8672 (EIF4G3)	0.0202828	6.5847	0.472094	0.637904	0.999061	0.470632
RNAseq	Whole Blood	Day 1	gene353376 (TICAM2)	0.0280705	4.21215	0.47217	0.637926	0.999061	0.4706
RNAseq	Whole Blood	Day 1	gene5660 (PSAP)	0.0217436	11.6303	0.472462	0.637968	0.999061	0.470541
RNAseq	Whole Blood	Day 1	gene8409 (UXT)	-0.0186947	4.83502	-0.471056	0.638238	0.999061	-0.470164
RNAseq	Whole Blood	Day 1	gene388524 (RPSAP58)	0.113181	5.17298	0.4729	0.638263	0.999061	0.470129
RNAseq	Whole Blood	Day 1	gene23092 (ARHGAP26)	-0.0164627	8.25091	-0.471724	0.638299	0.999061	-0.470079
RNAseq	Whole Blood	Day 1	gene5594 (MAPK1)	0.0120324	8.13273	0.471093	0.63838	0.999061	0.469965
RNAseq	Whole Blood	Day 1	gene23293 (SMG6)	-0.0110864	5.82459	-0.470471	0.638582	0.999061	-0.469682
RNAseq	Whole Blood	Day 1	gene729737 (LOC729737)	-0.0474481	8.56221	-0.471903	0.638658	0.999061	-0.469575
RNAseq	Whole Blood	Day 1	gene9886 (RHOBTB1)	0.0622381	3.26041	0.471643	0.638668	0.999061	0.469562
RNAseq	Whole Blood	Day 1	gene6867 (TACC1)	0.0128322	7.83001	0.4705	0.638815	0.999061	0.469356
RNAseq	Whole Blood	Day 1	gene9924 (PAN2)	0.0209472	5.80993	0.470214	0.638976	0.999061	0.469132
RNAseq	Whole Blood	Day 1	gene51070 (NOSIP)	0.0246373	7.06284	0.47108	0.639044	0.999061	0.469035
RNAseq	Whole Blood	Day 1	gene284739 (C20orf204)	-0.143962	1.11033	-0.471524	0.639101	0.999061	-0.468956
RNAseq	Whole Blood	Day 1	gene8667 (EIF3H)	0.0140383	7.8589	0.469989	0.639312	0.999061	0.468661
RNAseq	Whole Blood	Day 1	gene132 (ADK)	0.0442546	3.98531	0.470967	0.639342	0.999061	0.468619
RNAseq	Whole Blood	Day 1	gene692099 (FAM86DP)	0.0659254	2.04601	0.470804	0.639395	0.999061	0.468545
RNAseq	Whole Blood	Day 1	gene105375433 (LOC105375433)	-0.0514362	2.04949	-0.47028	0.639417	0.999061	-0.468514
RNAseq	Whole Blood	Day 1	gene51148 (CERCAM)	0.0947268	1.60954	0.470555	0.639423	0.999061	0.468506
RNAseq	Whole Blood	Day 1	gene28903 (IGKV1D-12)	-0.122313	-0.82328	-0.468986	0.639504	0.999061	-0.468392
RNAseq	Whole Blood	Day 1	gene1512 (CTSH)	0.0375512	7.05129	0.470363	0.639661	0.999061	0.468173
RNAseq	Whole Blood	Day 1	gene120534 (ARL14EP)	0.0262709	4.72532	0.469404	0.639924	0.999061	0.467806
RNAseq	Whole Blood	Day 1	gene256987 (SERINC5)	-0.0254866	6.66424	-0.46943	0.640159	0.999061	-0.467476
RNAseq	Whole Blood	Day 1	gene100129083 (LOC100129083)	0.0720121	1.5649	0.468924	0.640288	0.999061	0.467296
RNAseq	Whole Blood	Day 1	gene91433 (RCCD1)	0.0299129	2.67313	0.468317	0.640303	0.999061	0.467275
RNAseq	Whole Blood	Day 1	gene3916 (LAMP1)	-0.0119235	8.29144	-0.46875	0.640338	0.999061	-0.467226
RNAseq	Whole Blood	Day 1	gene10154 (PLXNC1)	0.0177701	8.96841	0.468285	0.640372	0.999061	0.467178
RNAseq	Whole Blood	Day 1	gene112724 (RDH13)	-0.0543615	1.79448	-0.468772	0.640448	0.999061	-0.467072
RNAseq	Whole Blood	Day 1	gene8844 (KSR1)	0.0357741	6.61599	0.469331	0.640525	0.999061	0.466965
RNAseq	Whole Blood	Day 1	gene1608 (DGKG)	0.0368121	4.04618	0.468556	0.640528	0.999061	0.46696
RNAseq	Whole Blood	Day 1	gene6625 (SNRNP70)	0.0202836	8.19223	0.46807	0.640612	0.999061	0.466843
RNAseq	Whole Blood	Day 1	gene79939 (SLC35E1)	0.0130237	6.26348	0.468081	0.6407	0.999061	0.46672
RNAseq	Whole Blood	Day 1	gene283267 (LINC00294)	-0.0355258	4.05985	-0.468707	0.640701	0.999061	-0.466719
RNAseq	Whole Blood	Day 1	gene10296 (MAEA)	-0.015074	6.82027	-0.467718	0.640867	0.999061	-0.466487
RNAseq	Whole Blood	Day 1	gene100533105 (C8orf44-SGK3)	0.0197623	4.98832	0.467757	0.640913	0.999061	0.466422
RNAseq	Whole Blood	Day 1	gene3995 (FADS3)	-0.0431964	3.3462	-0.468028	0.641022	0.999061	-0.46627
RNAseq	Whole Blood	Day 1	gene5627 (PROS1)	-0.0936675	2.23927	-0.468631	0.64109	0.999061	-0.466176
RNAseq	Whole Blood	Day 1	gene5516 (PPP2CB)	-0.0238223	4.76733	-0.467799	0.641113	0.999061	-0.466143
RNAseq	Whole Blood	Day 1	gene11184 (MAP4K1)	0.0165277	6.84803	0.467724	0.641149	0.999061	0.466094
RNAseq	Whole Blood	Day 1	gene5593 (PRKG2)	0.0897927	-0.0586462	0.467453	0.641183	0.999061	0.466046
RNAseq	Whole Blood	Day 1	gene973 (CD79A)	-0.05967	6.9821	-0.468476	0.641186	0.999061	-0.466042
RNAseq	Whole Blood	Day 1	gene85025 (TMEM60)	0.0285044	3.12099	0.467048	0.641253	0.999061	0.465947
RNAseq	Whole Blood	Day 1	gene6383 (SDC2)	0.0799093	1.5469	0.467637	0.641339	0.999061	0.465827
RNAseq	Whole Blood	Day 1	gene100287036 (LOC100287036)	0.0730309	1.5266	0.46748	0.641487	0.999061	0.46562
RNAseq	Whole Blood	Day 1	gene2531 (KDSR)	-0.028799	4.54579	-0.467439	0.641513	0.999061	-0.465584
RNAseq	Whole Blood	Day 1	gene50848 (F11R)	-0.0172236	7.37702	-0.467014	0.64152	0.999061	-0.465574
RNAseq	Whole Blood	Day 1	gene91975 (ZNF300)	0.0593092	1.00277	0.466752	0.641707	0.999061	0.465313
RNAseq	Whole Blood	Day 1	gene6169 (RPL38)	-0.0168884	8.55151	-0.466011	0.642049	0.999061	-0.464836
RNAseq	Whole Blood	Day 1	gene51631 (LUC7L2)	-0.0101279	6.81124	-0.46568	0.64214	0.999061	-0.464709
RNAseq	Whole Blood	Day 1	gene962 (CD48)	0.0165846	7.98225	0.465648	0.642255	0.999061	0.464548
RNAseq	Whole Blood	Day 1	gene11152 (WDR45)	0.0244905	6.46461	0.466681	0.642259	0.999061	0.464543
RNAseq	Whole Blood	Day 1	gene10155 (TRIM28)	-0.0122298	7.86164	-0.465956	0.642293	0.999061	-0.464495
RNAseq	Whole Blood	Day 1	gene100189011 (TRG-TCC2-6)	0.103984	-0.497472	0.465819	0.642482	0.999061	0.464232
RNAseq	Whole Blood	Day 1	gene401232 (LINC01011)	0.0335777	3.08296	0.46524	0.642857	0.999061	0.463708
RNAseq	Whole Blood	Day 1	gene349114 (LINC00265)	0.0275553	3.88655	0.465142	0.642883	0.999061	0.463672
RNAseq	Whole Blood	Day 1	gene7094 (TLN1)	-0.014829	11.0708	-0.465269	0.642967	0.999061	-0.463555
RNAseq	Whole Blood	Day 1	gene10869 (USP19)	0.0102117	7.12018	0.464567	0.642972	0.999061	0.463547
RNAseq	Whole Blood	Day 1	gene113263 (GLCCI1)	0.020719	5.04583	0.46437	0.643107	0.999061	0.463359
RNAseq	Whole Blood	Day 1	gene2831 (NPBWR1)	-0.145464	-3.56645	-0.464141	0.643193	0.999061	-0.463239
RNAseq	Whole Blood	Day 1	gene113201 (CASC4)	0.0123303	6.49495	0.464151	0.643295	0.999061	0.463097
RNAseq	Whole Blood	Day 1	gene1823 (DSC1)	-0.111295	1.50011	-0.465671	0.643374	0.999061	-0.462987
RNAseq	Whole Blood	Day 1	gene537 (ATP6AP1)	0.0135583	7.33936	0.464563	0.643406	0.999061	0.462942
RNAseq	Whole Blood	Day 1	gene4249 (MGAT5)	-0.0183268	6.90243	-0.464234	0.643462	0.999061	-0.462864
RNAseq	Whole Blood	Day 1	gene100616438 (MIR4632)	0.0358385	1.38942	0.463158	0.643701	0.999061	0.46253
RNAseq	Whole Blood	Day 1	gene26228 (STAP1)	-0.0456331	3.12745	-0.464358	0.643769	0.999061	-0.462435
RNAseq	Whole Blood	Day 1	gene6604 (SMARCD3)	-0.02793	5.10955	-0.464257	0.643795	0.999061	-0.4624
RNAseq	Whole Blood	Day 1	gene56975 (FAM20C)	0.0607846	3.47755	0.464347	0.643842	0.999061	0.462334
RNAseq	Whole Blood	Day 1	gene54861 (SNRK)	0.0142297	7.66481	0.463511	0.64399	0.999061	0.462127
RNAseq	Whole Blood	Day 1	gene80199 (FUZ)	0.0255306	4.27148	0.463288	0.64404	0.999061	0.462058
RNAseq	Whole Blood	Day 1	gene11221 (DUSP10)	-0.025231	3.23988	-0.462509	0.644413	0.999061	-0.461538
RNAseq	Whole Blood	Day 1	gene51090 (PLLP)	0.0884308	-0.178439	0.462695	0.644508	0.999061	0.461405
RNAseq	Whole Blood	Day 1	gene4303 (FOXO4)	-0.0377251	6.98383	-0.463566	0.64455	0.999061	-0.461347
RNAseq	Whole Blood	Day 1	gene10578 (GNLY)	-0.0747194	8.21022	-0.463537	0.644641	0.999061	-0.461219
RNAseq	Whole Blood	Day 1	gene79873 (NUDT18)	0.0295542	3.62207	0.462631	0.644676	0.999061	0.461171
RNAseq	Whole Blood	Day 1	gene51513 (ETV7)	0.126108	2.50686	0.46346	0.64474	0.999061	0.461082
RNAseq	Whole Blood	Day 1	gene4836 (NMT1)	-0.0114047	6.97747	-0.462378	0.644747	0.999061	-0.461072
RNAseq	Whole Blood	Day 1	gene64145 (RBSN)	-0.0137316	5.27018	-0.4619	0.644805	0.999061	-0.460991
RNAseq	Whole Blood	Day 1	gene79695 (GALNT12)	-0.0275281	2.87155	-0.461861	0.644825	0.999061	-0.460963
RNAseq	Whole Blood	Day 1	gene9651 (PLCH2)	-0.0398385	3.64747	-0.462491	0.644862	0.999061	-0.460911
RNAseq	Whole Blood	Day 1	gene79628 (SH3TC2)	0.0702129	1.9607	0.462745	0.644897	0.999061	0.460863
RNAseq	Whole Blood	Day 1	gene55214 (P3H2)	-0.0838231	0.305466	-0.462	0.645125	0.999061	-0.460546
RNAseq	Whole Blood	Day 1	gene9463 (PICK1)	0.0284677	4.10389	0.462026	0.645271	0.999061	0.460342
RNAseq	Whole Blood	Day 1	gene400761 (LRRC8C-DT)	-0.049971	0.197834	-0.460716	0.64536	0.999061	-0.460217
RNAseq	Whole Blood	Day 1	gene10025 (MED16)	-0.0199601	6.40188	-0.46218	0.645385	0.999061	-0.460182
RNAseq	Whole Blood	Day 1	gene191 (AHCY)	0.0187892	5.27043	0.461236	0.64551	0.999061	0.460009
RNAseq	Whole Blood	Day 1	gene254225 (RNF169)	-0.0117781	6.11024	-0.46081	0.645584	0.999061	-0.459905
RNAseq	Whole Blood	Day 1	gene1486 (CTBS)	0.0173921	5.74217	0.461124	0.645585	0.999061	0.459905
RNAseq	Whole Blood	Day 1	gene27044 (SND1)	-0.0186146	7.55674	-0.461591	0.645747	0.999061	-0.459678
RNAseq	Whole Blood	Day 1	gene219855 (SLC37A2)	0.0389982	5.80038	0.461529	0.645805	0.999061	0.459598
RNAseq	Whole Blood	Day 1	gene10079 (ATP9A)	0.0598985	3.35751	0.461565	0.645936	0.999061	0.459415
RNAseq	Whole Blood	Day 1	gene55272 (IMP3)	-0.0142218	5.50983	-0.460187	0.646028	0.999061	-0.459288
RNAseq	Whole Blood	Day 1	gene1668 (DEFA3)	0.24738	3.48139	0.462189	0.646183	0.999061	0.459072
RNAseq	Whole Blood	Day 1	gene8761 (PABPC4)	0.0171488	7.2558	0.460621	0.646247	0.999061	0.458982
RNAseq	Whole Blood	Day 1	gene84034 (EMILIN2)	-0.032043	7.50139	-0.460522	0.646402	0.999061	-0.458766
RNAseq	Whole Blood	Day 1	gene200035 (NUDT17)	0.0327381	2.29249	0.459578	0.646489	0.999061	0.458645
RNAseq	Whole Blood	Day 1	gene6670 (SP3)	-0.0095789	7.33192	-0.459399	0.646595	0.999061	-0.458497
RNAseq	Whole Blood	Day 1	gene80758 (PRR7)	-0.0270137	3.73036	-0.459541	0.646619	0.999061	-0.458464
RNAseq	Whole Blood	Day 1	gene10402 (ST3GAL6)	0.0313605	4.44527	0.459434	0.646862	0.999061	0.458126
RNAseq	Whole Blood	Day 1	gene79090 (TRAPPC6A)	0.0182166	4.47105	0.458913	0.646883	0.999061	0.458097
RNAseq	Whole Blood	Day 1	gene79720 (VPS37B)	-0.0178694	6.87954	-0.45946	0.646923	0.999061	-0.458041
RNAseq	Whole Blood	Day 1	gene4323 (MMP14)	-0.0520727	2.56531	-0.459871	0.646996	0.999061	-0.457939
RNAseq	Whole Blood	Day 1	gene1052 (CEBPD)	0.0344304	8.08882	0.458784	0.647065	0.999061	0.457844
RNAseq	Whole Blood	Day 1	gene10566 (AKAP3)	-0.0782546	-0.465447	-0.458283	0.647334	0.999061	-0.457469
RNAseq	Whole Blood	Day 1	gene51301 (GCNT4)	-0.041302	2.74772	-0.458789	0.647357	0.999061	-0.457437
RNAseq	Whole Blood	Day 1	gene10616 (RBCK1)	0.025407	7.77104	0.459201	0.647477	0.999061	0.45727
RNAseq	Whole Blood	Day 1	gene51440 (HPCAL4)	0.070769	2.73478	0.459171	0.647622	0.999061	0.457068
RNAseq	Whole Blood	Day 1	gene838 (CASP5)	0.0657027	3.97059	0.458867	0.647678	0.999061	0.45699
RNAseq	Whole Blood	Day 1	gene6560 (SLC12A4)	-0.0200818	5.25881	-0.458372	0.647739	0.999061	-0.456906
RNAseq	Whole Blood	Day 1	gene2622 (GAS8)	0.0311982	2.27644	0.457452	0.647928	0.999061	0.456643
RNAseq	Whole Blood	Day 1	gene24149 (ZNF318)	-0.0179989	6.05032	-0.457659	0.648037	0.999061	-0.456491
RNAseq	Whole Blood	Day 1	gene1312 (COMT)	0.0253188	5.83086	0.45809	0.648139	0.999061	0.456349
RNAseq	Whole Blood	Day 1	gene9509 (ADAMTS2)	-0.187154	-2.54373	-0.457368	0.648194	0.999061	-0.456273
RNAseq	Whole Blood	Day 1	gene91607 (SLFN11)	0.0265397	5.55659	0.457658	0.648274	0.999061	0.456161
RNAseq	Whole Blood	Day 1	gene377 (ARF3)	-0.0122457	7.86198	-0.457691	0.648286	0.999061	-0.456144
RNAseq	Whole Blood	Day 1	gene10482 (NXF1)	-0.0168686	7.38901	-0.457288	0.648287	0.999061	-0.456143
RNAseq	Whole Blood	Day 1	gene3490 (IGFBP7)	0.0553047	3.7918	0.458272	0.648308	0.999061	0.456114
RNAseq	Whole Blood	Day 1	gene220323 (OAF)	0.0362885	4.50546	0.457858	0.648315	0.999061	0.456105
RNAseq	Whole Blood	Day 1	gene10336 (PCGF3)	0.034447	6.21098	0.458232	0.648432	0.999061	0.455941
RNAseq	Whole Blood	Day 1	gene11322 (TMC6)	0.0190742	8.24197	0.457588	0.648466	0.999061	0.455894
RNAseq	Whole Blood	Day 1	gene2077 (ERF)	-0.0188961	6.27853	-0.456947	0.648478	0.999061	-0.455878
RNAseq	Whole Blood	Day 1	gene266747 (RGL4)	0.0342575	4.69072	0.457404	0.64851	0.999061	0.455833
RNAseq	Whole Blood	Day 1	gene105369660 (NA)	-0.0780905	1.28833	-0.457193	0.648531	0.999061	-0.455804
RNAseq	Whole Blood	Day 1	gene145748 (LYSMD4)	-0.035054	3.08602	-0.457083	0.648753	0.999061	-0.455495
RNAseq	Whole Blood	Day 1	gene51082 (POLR1D)	-0.0216442	6.60154	-0.457036	0.648993	0.999061	-0.455161
RNAseq	Whole Blood	Day 1	gene25831 (HECTD1)	0.0123031	7.02353	0.456059	0.649028	0.999061	0.455113
RNAseq	Whole Blood	Day 1	gene6143 (RPL19)	-0.0153205	10.4972	-0.455986	0.64914	0.999061	-0.454958
RNAseq	Whole Blood	Day 1	gene9832 (JAKMIP2)	0.0543091	3.04586	0.456951	0.649151	0.999061	0.454942
RNAseq	Whole Blood	Day 1	gene139322 (APOOL)	-0.0219034	3.52482	-0.455631	0.649253	0.999061	-0.4548
RNAseq	Whole Blood	Day 1	gene10726 (NUDC)	0.0135326	6.35758	0.45534	0.649516	0.999061	0.454435
RNAseq	Whole Blood	Day 1	gene84247 (RTL6)	0.0251928	5.06894	0.456177	0.649565	0.999061	0.454366
RNAseq	Whole Blood	Day 1	gene400410 (ST20)	0.0262826	4.82639	0.455507	0.649579	0.999061	0.454347
RNAseq	Whole Blood	Day 1	gene2677 (GGCX)	-0.0190228	4.73538	-0.455332	0.649788	0.999061	-0.454057
RNAseq	Whole Blood	Day 1	gene1653 (DDX1)	0.0135045	5.55612	0.454824	0.649815	0.999061	0.454019
RNAseq	Whole Blood	Day 1	gene4855 (NOTCH4)	0.0807773	0.737069	0.455591	0.649868	0.999061	0.453946
RNAseq	Whole Blood	Day 1	gene203197 (TMEM268)	0.0258845	5.13055	0.455043	0.649882	0.999061	0.453926
RNAseq	Whole Blood	Day 1	gene381 (ARF5)	-0.0215115	7.00092	-0.455792	0.649922	0.999061	-0.453871
RNAseq	Whole Blood	Day 1	gene221491 (SMIM29)	0.016868	4.67121	0.454513	0.650049	0.999061	0.453695
RNAseq	Whole Blood	Day 1	gene55186 (SLC25A36)	0.0179963	4.56271	0.454239	0.650087	0.999061	0.453641
RNAseq	Whole Blood	Day 1	gene253725 (WASHC2C)	0.0201889	6.70195	0.455404	0.650203	0.999061	0.45348
RNAseq	Whole Blood	Day 1	gene160897 (GPR180)	0.0394063	2.64815	0.454778	0.650212	0.999061	0.453468
RNAseq	Whole Blood	Day 1	gene144321 (GLIPR1L2)	0.128412	-1.5555	0.454708	0.650247	0.999061	0.453419
RNAseq	Whole Blood	Day 1	gene26958 (COPG2)	0.0389855	4.03921	0.45546	0.650358	0.999061	0.453265
RNAseq	Whole Blood	Day 1	gene219833 (C11orf45)	0.0716152	-0.150321	0.454009	0.650409	0.999061	0.453194
RNAseq	Whole Blood	Day 1	gene66002 (CYP4F12)	0.078913	2.55371	0.455304	0.650466	0.999061	0.453115
RNAseq	Whole Blood	Day 1	gene7984 (ARHGEF5)	-0.0439264	1.92137	-0.454355	0.65058	0.999061	-0.452956
RNAseq	Whole Blood	Day 1	gene11329 (STK38)	0.0101624	8.46704	0.454138	0.650591	0.999061	0.452942
RNAseq	Whole Blood	Day 1	gene3678 (ITGA5)	-0.0165444	8.26562	-0.454484	0.650732	0.999061	-0.452745
RNAseq	Whole Blood	Day 1	gene2060 (EPS15)	0.0125599	6.60183	0.453779	0.650876	0.999061	0.452546
RNAseq	Whole Blood	Day 1	gene2787 (GNG5)	0.0249914	5.42253	0.45288	0.651031	0.999061	0.45233
RNAseq	Whole Blood	Day 1	gene2629 (GBA)	-0.0152858	5.30596	-0.453208	0.651252	0.999061	-0.452024
RNAseq	Whole Blood	Day 1	gene150159 (SLC9B1)	0.063761	-0.571589	0.452423	0.651326	0.999061	0.451921
RNAseq	Whole Blood	Day 1	gene91133 (L3MBTL4)	0.0564085	1.0047	0.453163	0.65134	0.999061	0.451901
RNAseq	Whole Blood	Day 1	gene1439 (CSF2RB)	0.0209131	9.83877	0.45354	0.651408	0.999061	0.451807
RNAseq	Whole Blood	Day 1	gene27042 (UTP25)	0.0229161	4.66771	0.45342	0.651455	0.999061	0.451742
RNAseq	Whole Blood	Day 1	gene24145 (PANX1)	0.0350756	4.62871	0.453809	0.65146	0.999061	0.451735
RNAseq	Whole Blood	Day 1	gene5305 (PIP4K2A)	-0.0220851	8.5074	-0.452983	0.651826	0.999061	-0.451227
RNAseq	Whole Blood	Day 1	gene22898 (DENND3)	0.018751	8.6368	0.452636	0.651847	0.999061	0.451198
RNAseq	Whole Blood	Day 1	gene152137 (CCDC50)	-0.0299834	4.96388	-0.453058	0.651877	0.999061	-0.451156
RNAseq	Whole Blood	Day 1	gene29116 (MYLIP)	-0.0271653	6.30393	-0.452485	0.652077	0.999061	-0.450879
RNAseq	Whole Blood	Day 1	gene729262 (NUTM2B)	0.0826105	-0.317023	0.451899	0.652277	0.999061	0.450601
RNAseq	Whole Blood	Day 1	gene85021 (REPS1)	-0.0146482	5.43496	-0.451646	0.652398	0.999061	-0.450434
RNAseq	Whole Blood	Day 1	gene51001 (MTERF3)	-0.0196887	3.08566	-0.450865	0.652471	0.999061	-0.450333
RNAseq	Whole Blood	Day 1	gene285190 (RGPD4)	-0.103928	1.57301	-0.452627	0.652548	0.999061	-0.450226
RNAseq	Whole Blood	Day 1	gene80829 (ZFP91)	0.00991061	6.59935	0.451053	0.652576	0.999061	0.450186
RNAseq	Whole Blood	Day 1	gene84910 (TMEM87B)	-0.0196548	5.06485	-0.451617	0.652597	0.999061	-0.450157
RNAseq	Whole Blood	Day 1	gene2014 (EMP3)	0.0152989	7.44316	0.451416	0.652752	0.999061	0.449943
RNAseq	Whole Blood	Day 1	gene23429 (RYBP)	0.0182762	6.48908	0.451278	0.652921	0.999061	0.449709
RNAseq	Whole Blood	Day 1	gene7756 (ZNF207)	-0.0114577	6.96165	-0.450656	0.652954	0.999061	-0.449662
RNAseq	Whole Blood	Day 1	gene101928344 (LOC101928344)	-0.0376875	4.11264	-0.451173	0.65305	0.999061	-0.449529
RNAseq	Whole Blood	Day 1	gene7849 (PAX8)	-0.213276	0.0354693	-0.452203	0.653074	0.999061	-0.449495
RNAseq	Whole Blood	Day 1	gene55568 (GALNT10)	-0.0172521	6.33022	-0.451143	0.653102	0.999061	-0.449457
RNAseq	Whole Blood	Day 1	gene644246 (KANSL1-AS1)	0.111584	0.597531	0.451618	0.653199	0.999061	0.449323
RNAseq	Whole Blood	Day 1	gene54 (ACP5)	0.0535881	5.07228	0.451601	0.65331	0.999061	0.449168
RNAseq	Whole Blood	Day 1	gene10682 (EBP)	0.0223753	4.09676	0.450116	0.653317	0.999061	0.44916
RNAseq	Whole Blood	Day 1	gene7090 (TLE3)	-0.0188266	8.9301	-0.450271	0.653418	0.999061	-0.449019
RNAseq	Whole Blood	Day 1	gene80270 (HSD3B7)	-0.052458	1.66417	-0.450554	0.653432	0.999061	-0.449
RNAseq	Whole Blood	Day 1	gene57701 (NCKAP5L)	-0.0216198	5.66151	-0.450402	0.653594	0.999061	-0.448775
RNAseq	Whole Blood	Day 1	gene7290 (HIRA)	0.013159	6.31806	0.450041	0.653661	0.999061	0.448683
RNAseq	Whole Blood	Day 1	gene5087 (PBX1)	-0.0459094	3.64779	-0.450272	0.653831	0.999061	-0.448446
RNAseq	Whole Blood	Day 1	gene26053 (AUTS2)	-0.0484572	5.06379	-0.450284	0.653842	0.999061	-0.448431
RNAseq	Whole Blood	Day 1	gene728661 (SLC35E2B)	0.0366957	7.09925	0.450747	0.653882	0.999061	0.448376
RNAseq	Whole Blood	Day 1	gene5788 (PTPRC)	0.0118021	11.083	0.449061	0.654064	0.999061	0.448124
RNAseq	Whole Blood	Day 1	gene440603 (BCL2L15)	-0.0551224	0.458077	-0.448556	0.6542	0.999061	-0.447935
RNAseq	Whole Blood	Day 1	gene7531 (YWHAE)	-0.0145081	6.38697	-0.449228	0.654228	0.999061	-0.447897
RNAseq	Whole Blood	Day 1	gene100130097 (KIF28P)	0.0618103	2.1587	0.449864	0.654256	0.999061	0.447858
RNAseq	Whole Blood	Day 1	gene50810 (HDGFL3)	-0.0616224	1.37979	-0.449666	0.65427	0.999061	-0.447838
RNAseq	Whole Blood	Day 1	gene8277 (TKTL1)	-0.0805157	2.39224	-0.449657	0.654429	0.999061	-0.447618
RNAseq	Whole Blood	Day 1	gene7543 (ZFX)	0.011556	5.98587	0.448303	0.65445	0.999061	0.447589
RNAseq	Whole Blood	Day 1	gene79970 (ZNF767P)	0.0211874	5.00293	0.448412	0.654492	0.999061	0.447531
RNAseq	Whole Blood	Day 1	gene283777 (FAM169B)	-0.105582	-1.52919	-0.44804	0.654536	0.999061	-0.44747
RNAseq	Whole Blood	Day 1	gene6584 (SLC22A5)	0.0439878	2.82049	0.449276	0.654595	0.999061	0.447388
RNAseq	Whole Blood	Day 1	gene55314 (TMEM144)	0.0580758	2.3145	0.449301	0.654679	0.999061	0.447272
RNAseq	Whole Blood	Day 1	gene29924 (EPN1)	-0.0131751	7.26148	-0.448623	0.654709	0.999061	-0.44723
RNAseq	Whole Blood	Day 1	gene115294 (PCMTD1)	0.0179581	6.07429	0.448202	0.654748	0.999061	0.447177
RNAseq	Whole Blood	Day 1	gene128553 (TSHZ2)	0.0548061	3.51872	0.449192	0.654868	0.999061	0.44701
RNAseq	Whole Blood	Day 1	gene2982 (GUCY1A1)	0.0541514	3.18469	0.449062	0.654879	0.999061	0.446994
RNAseq	Whole Blood	Day 1	gene6503 (SLA)	0.018514	8.8602	0.448322	0.654889	0.999061	0.44698
RNAseq	Whole Blood	Day 1	gene11130 (ZWINT)	0.0446687	1.42505	0.447619	0.65494	0.999061	0.446911
RNAseq	Whole Blood	Day 1	gene27075 (TSPAN13)	0.0430658	2.75525	0.448178	0.655107	0.999061	0.446678
RNAseq	Whole Blood	Day 1	gene54749 (EPDR1)	0.0730787	0.273915	0.44776	0.655142	0.999061	0.44663
RNAseq	Whole Blood	Day 1	gene7294 (TXK)	0.0300961	5.67232	0.448122	0.655291	0.999061	0.446425
RNAseq	Whole Blood	Day 1	gene671 (BPI)	-0.107047	3.70176	-0.448481	0.655494	0.999061	-0.446143
RNAseq	Whole Blood	Day 1	gene51696 (HECA)	-0.0138374	7.75393	-0.447319	0.655525	0.999061	-0.4461
RNAseq	Whole Blood	Day 1	gene55661 (DDX27)	-0.0136898	6.30345	-0.447597	0.655525	0.999061	-0.4461
RNAseq	Whole Blood	Day 1	gene399909 (PCNX3)	-0.0106385	7.19105	-0.446643	0.655845	0.999061	-0.445657
RNAseq	Whole Blood	Day 1	gene10951 (CBX1)	-0.013198	5.95711	-0.446441	0.656016	0.999061	-0.445421
RNAseq	Whole Blood	Day 1	gene348174 (CLEC18A)	0.102396	0.668172	0.447449	0.656116	0.999061	0.445282
RNAseq	Whole Blood	Day 1	gene54625 (PARP14)	0.0527617	8.63591	0.446358	0.656437	0.999061	0.444838
RNAseq	Whole Blood	Day 1	gene101927181 (NA)	0.0343516	3.47084	0.446161	0.656605	0.999061	0.444605
RNAseq	Whole Blood	Day 1	gene5817 (PVR)	0.0430631	4.2343	0.446704	0.656618	0.999061	0.444587
RNAseq	Whole Blood	Day 1	gene79760 (GEMIN7)	-0.0246614	3.90545	-0.445484	0.656899	0.999061	-0.444198
RNAseq	Whole Blood	Day 1	gene79644 (SRD5A3)	-0.0612352	2.90276	-0.446325	0.656991	0.999061	-0.444071
RNAseq	Whole Blood	Day 1	gene93622 (LOC93622)	0.0238381	4.67515	0.445384	0.657051	0.999061	0.443988
RNAseq	Whole Blood	Day 1	gene91283 (MSANTD3)	0.0298425	3.43316	0.444924	0.657323	0.999061	0.443612
RNAseq	Whole Blood	Day 1	gene79856 (SNX22)	0.0537068	4.0114	0.445598	0.657392	0.999061	0.443517
RNAseq	Whole Blood	Day 1	gene11145 (PLAAT3)	-0.0575106	3.1686	-0.445677	0.657393	0.999061	-0.443515
RNAseq	Whole Blood	Day 1	gene10863 (ADAM28)	0.0393156	4.88898	0.445333	0.657477	0.999061	0.443399
RNAseq	Whole Blood	Day 1	gene50624 (CUZD1)	-0.050819	0.562241	-0.444027	0.657527	0.999061	-0.44333
RNAseq	Whole Blood	Day 1	gene3680 (ITGA9)	0.0896613	-0.394662	0.443859	0.657918	0.999061	0.44279
RNAseq	Whole Blood	Day 1	gene255488 (RNF144B)	0.0306189	6.40657	0.444011	0.657966	0.999061	0.442723
RNAseq	Whole Blood	Day 1	gene7125 (TNNC2)	-0.0699062	0.720532	-0.444102	0.657998	0.999061	-0.442679
RNAseq	Whole Blood	Day 1	gene2161 (F12)	-0.0473221	1.62555	-0.443926	0.658035	0.999061	-0.442628
RNAseq	Whole Blood	Day 1	gene138307 (LCN8)	0.25299	-1.35134	0.444844	0.658122	0.999061	0.442508
RNAseq	Whole Blood	Day 1	gene2771 (GNAI2)	-0.0107252	10.29	-0.443231	0.658299	0.999061	-0.442262
RNAseq	Whole Blood	Day 1	gene114801 (TMEM200A)	0.0687875	0.278845	0.44354	0.658301	0.999061	0.44226
RNAseq	Whole Blood	Day 1	gene6135 (RPL11)	-0.0151146	10.3438	-0.443021	0.658493	0.999061	-0.441995
RNAseq	Whole Blood	Day 1	gene7846 (TUBA1A)	0.0235624	8.33056	0.443134	0.658744	0.999061	0.441648
RNAseq	Whole Blood	Day 1	gene390072 (OR52N4)	-0.0760508	-0.446635	-0.442323	0.658784	0.999061	-0.441593
RNAseq	Whole Blood	Day 1	gene114132 (SIGLEC11)	-0.104726	0.293963	-0.443222	0.658943	0.999061	-0.441373
RNAseq	Whole Blood	Day 1	gene353189 (SLCO4C1)	0.0421296	4.57712	0.442204	0.659119	0.999061	0.441129
RNAseq	Whole Blood	Day 1	gene25970 (SH2B1)	-0.0153113	6.61624	-0.441599	0.65941	0.999061	-0.440728
RNAseq	Whole Blood	Day 1	gene148203 (ZNF738)	0.0282047	3.04784	0.441419	0.65944	0.999061	0.440687
RNAseq	Whole Blood	Day 1	gene10512 (SEMA3C)	-0.0399706	2.83405	-0.441788	0.65964	0.999061	-0.44041
RNAseq	Whole Blood	Day 1	gene7534 (YWHAZ)	0.00963046	9.54805	0.441668	0.659694	0.999061	0.440336
RNAseq	Whole Blood	Day 1	gene6875 (TAF4B)	-0.0248099	3.43184	-0.441092	0.659718	0.999061	-0.440303
RNAseq	Whole Blood	Day 1	gene5079 (PAX5)	-0.0579431	6.12531	-0.442429	0.659806	0.999061	-0.440181
RNAseq	Whole Blood	Day 1	gene51161 (C3orf18)	0.0211766	3.23952	0.43998	0.660456	0.999061	0.439284
RNAseq	Whole Blood	Day 1	gene9203 (ZMYM3)	-0.0148008	5.44628	-0.440044	0.660478	0.999061	-0.439254
RNAseq	Whole Blood	Day 1	gene440993 (MIR570HG)	0.0529042	1.61019	0.440546	0.66062	0.999061	0.439057
RNAseq	Whole Blood	Day 1	gene9855 (FARP2)	0.035907	3.11915	0.440356	0.660804	0.999061	0.438804
RNAseq	Whole Blood	Day 1	gene80205 (CHD9)	-0.0169038	5.66769	-0.439724	0.660918	0.999061	-0.438646
RNAseq	Whole Blood	Day 1	gene10326 (SIRPB1)	0.0419479	8.24965	0.440799	0.661121	0.999061	0.438366
RNAseq	Whole Blood	Day 1	gene51588 (PIAS4)	0.0113107	5.31211	0.438862	0.661208	0.999061	0.438246
RNAseq	Whole Blood	Day 1	gene122953 (JDP2)	0.0249551	5.78409	0.439448	0.661216	0.999061	0.438235
RNAseq	Whole Blood	Day 1	gene55534 (MAML3)	0.0205516	5.85854	0.43982	0.66122	0.999061	0.438229
RNAseq	Whole Blood	Day 1	gene132884 (EVC2)	-0.0673381	0.20971	-0.439216	0.661249	0.999061	-0.43819
RNAseq	Whole Blood	Day 1	gene245812 (CNPY4)	0.0211873	3.7929	0.438667	0.661494	0.999061	0.437851
RNAseq	Whole Blood	Day 1	gene64787 (EPS8L2)	-0.0366884	2.5677	-0.438893	0.661674	0.999061	-0.437603
RNAseq	Whole Blood	Day 1	gene8816 (DCAF5)	-0.00887057	6.9082	-0.438088	0.661926	0.999061	-0.437256
RNAseq	Whole Blood	Day 1	gene6166 (RPL36AL)	0.0223441	7.58589	0.43917	0.661932	0.999061	0.437247
RNAseq	Whole Blood	Day 1	gene1263 (PLK3)	0.0232425	5.05535	0.438636	0.661954	0.999061	0.437217
RNAseq	Whole Blood	Day 1	gene6320 (CLEC11A)	-0.0583639	2.08088	-0.438996	0.661991	0.999061	-0.437165
RNAseq	Whole Blood	Day 1	gene51567 (TDP2)	0.0205396	6.28277	0.438472	0.662024	0.999061	0.43712
RNAseq	Whole Blood	Day 1	gene6134 (RPL10)	0.0194229	10.3675	0.437984	0.662202	0.999061	0.436875
RNAseq	Whole Blood	Day 1	gene55686 (MREG)	-0.039065	1.49824	-0.437416	0.662319	0.999061	-0.436713
RNAseq	Whole Blood	Day 1	gene84336 (TMEM101)	0.0154334	4.53785	0.437407	0.662341	0.999061	0.436683
RNAseq	Whole Blood	Day 1	gene84623 (KIRREL3)	0.113532	-0.839315	0.438007	0.662376	0.999061	0.436635
RNAseq	Whole Blood	Day 1	gene6814 (STXBP3)	0.0185909	5.84041	0.438285	0.662434	0.999061	0.436555
RNAseq	Whole Blood	Day 1	gene440400 (RNASEK)	0.0153117	7.68475	0.43836	0.662484	0.999061	0.436486
RNAseq	Whole Blood	Day 1	gene143884 (CWF19L2)	0.0183812	5.08214	0.436936	0.662721	0.999061	0.436159
RNAseq	Whole Blood	Day 1	gene54815 (GATAD2A)	0.0109495	7.78684	0.437431	0.66277	0.999061	0.436091
RNAseq	Whole Blood	Day 1	gene727957 (MROH1)	0.0175038	5.94127	0.437127	0.662895	0.999061	0.43592
RNAseq	Whole Blood	Day 1	gene51517 (NCKIPSD)	0.0200082	4.17551	0.436958	0.662956	0.999061	0.435836
RNAseq	Whole Blood	Day 1	gene2730 (GCLM)	-0.0216399	3.99036	-0.436882	0.662984	0.999061	-0.435797
RNAseq	Whole Blood	Day 1	gene708 (C1QBP)	0.0141024	5.56645	0.436471	0.663023	0.999061	0.435743
RNAseq	Whole Blood	Day 1	gene131540 (ZDHHC19)	-0.0728179	0.684526	-0.437231	0.663052	0.999061	-0.435704
RNAseq	Whole Blood	Day 1	gene5445 (PON2)	-0.0340409	2.40869	-0.436793	0.663139	0.999061	-0.435583
RNAseq	Whole Blood	Day 1	gene100130231 (LINC00861)	0.0266091	7.18419	0.436813	0.663153	0.999061	0.435564
RNAseq	Whole Blood	Day 1	gene64411 (ARAP3)	0.0246191	7.52385	0.437415	0.663172	0.999061	0.435538
RNAseq	Whole Blood	Day 1	gene4248 (MGAT3)	-0.0549854	2.62973	-0.437371	0.66324	0.999061	-0.435444
RNAseq	Whole Blood	Day 1	gene9491 (PSMF1)	-0.0336702	8.029	-0.437257	0.663296	0.999061	-0.435368
RNAseq	Whole Blood	Day 1	gene56897 (WRNIP1)	-0.0132064	5.88753	-0.436473	0.663387	0.999061	-0.435242
RNAseq	Whole Blood	Day 1	gene9702 (CEP57)	-0.0135656	5.29379	-0.435894	0.663466	0.999061	-0.435133
RNAseq	Whole Blood	Day 1	gene2833 (CXCR3)	0.0347626	4.84867	0.436933	0.663478	0.999061	0.435116
RNAseq	Whole Blood	Day 1	gene1488 (CTBP2)	0.019048	6.36483	0.436747	0.66348	0.999061	0.435113
RNAseq	Whole Blood	Day 1	gene54868 (TMEM104)	-0.018853	5.41386	-0.436123	0.663502	0.999061	-0.435083
RNAseq	Whole Blood	Day 1	gene6218 (RPS17)	0.0192198	9.33433	0.43551	0.664057	0.999061	0.434318
RNAseq	Whole Blood	Day 1	gene100130298 (LOC100130298)	0.0622689	0.748306	0.435228	0.664268	0.999061	0.434029
RNAseq	Whole Blood	Day 1	gene100507495 (SDCBP2-AS1)	0.0413314	1.86499	0.435168	0.664287	0.999061	0.434002
RNAseq	Whole Blood	Day 1	gene23039 (XPO7)	-0.013744	6.68168	-0.435295	0.664339	0.999061	-0.43393
RNAseq	Whole Blood	Day 1	gene286467 (FIRRE)	-0.0608476	-0.362774	-0.434539	0.664353	0.999061	-0.433911
RNAseq	Whole Blood	Day 1	gene2098 (ESD)	0.0213387	5.00086	0.435259	0.664417	0.999061	0.433823
RNAseq	Whole Blood	Day 1	gene54627 (MAP10)	-0.0381457	1.67888	-0.434709	0.664433	0.999061	-0.433801
RNAseq	Whole Blood	Day 1	gene6093 (ROCK1)	0.0103283	8.06819	0.434728	0.664577	0.999061	0.433603
RNAseq	Whole Blood	Day 1	gene23177 (CEP68)	-0.019525	5.03723	-0.434797	0.664617	0.999061	-0.433548
RNAseq	Whole Blood	Day 1	gene23250 (ATP11A)	-0.0176801	7.54589	-0.434565	0.664667	0.999061	-0.433479
RNAseq	Whole Blood	Day 1	gene723961 (INS-IGF2)	-0.122727	-0.045647	-0.434969	0.664813	0.999061	-0.433278
RNAseq	Whole Blood	Day 1	gene9488 (PIGB)	0.0314068	4.55786	0.434732	0.664846	0.999061	0.433232
RNAseq	Whole Blood	Day 1	gene64425 (POLR1E)	-0.0198959	4.47448	-0.433997	0.665047	0.999061	-0.432956
RNAseq	Whole Blood	Day 1	gene9894 (TELO2)	0.0184143	5.39254	0.433858	0.66515	0.999061	0.432813
RNAseq	Whole Blood	Day 1	gene196 (AHR)	-0.0338469	5.91988	-0.43433	0.665199	0.999061	-0.432747
RNAseq	Whole Blood	Day 1	gene4734 (NEDD4)	0.0456418	2.6012	0.434484	0.665218	0.999061	0.43272
RNAseq	Whole Blood	Day 1	gene9967 (THRAP3)	-0.00875824	8.1793	-0.433854	0.665239	0.999061	-0.432691
RNAseq	Whole Blood	Day 1	gene23654 (PLXNB2)	0.0351791	8.55925	0.434446	0.665296	0.999061	0.432613
RNAseq	Whole Blood	Day 1	gene8439 (NSMAF)	0.0127364	6.14519	0.433696	0.665558	0.999061	0.432253
RNAseq	Whole Blood	Day 1	gene2034 (EPAS1)	-0.0432624	2.92815	-0.433917	0.665598	0.999061	-0.432197
RNAseq	Whole Blood	Day 1	gene10043 (TOM1)	0.0204951	6.65966	0.434152	0.665605	0.999061	0.432188
RNAseq	Whole Blood	Day 1	gene55274 (PHF10)	-0.0160573	5.05642	-0.433085	0.66573	0.999061	-0.432015
RNAseq	Whole Blood	Day 1	gene100534012 (TNFAIP8L2-SCNM1)	0.0117917	5.90859	0.433111	0.665841	0.999061	0.431863
RNAseq	Whole Blood	Day 1	gene728642 (CDK11A)	0.0274526	6.45376	0.433815	0.665934	0.999061	0.431735
RNAseq	Whole Blood	Day 1	gene10015 (PDCD6IP)	-0.0123644	7.23025	-0.433058	0.666139	0.999061	-0.431453
RNAseq	Whole Blood	Day 1	gene6840 (SVIL)	0.0171974	7.67969	0.432704	0.666165	0.999061	0.431417
RNAseq	Whole Blood	Day 1	gene100128288 (LOC100128288)	0.0487486	0.900952	0.432032	0.666239	0.999061	0.431315
RNAseq	Whole Blood	Day 1	gene28959 (TMEM176B)	-0.216125	5.04938	-0.433861	0.666254	0.999061	-0.431295
RNAseq	Whole Blood	Day 1	gene1874 (E2F4)	0.00846261	6.73036	0.431916	0.666388	0.999061	0.431111
RNAseq	Whole Blood	Day 1	gene84541 (KBTBD8)	0.0280415	2.73962	0.431108	0.666892	0.999061	0.430417
RNAseq	Whole Blood	Day 1	gene7249 (TSC2)	0.00989275	7.22479	0.43127	0.666923	0.999061	0.430375
RNAseq	Whole Blood	Day 1	gene22915 (MMRN1)	0.0708028	2.35248	0.432229	0.66706	0.999061	0.430187
RNAseq	Whole Blood	Day 1	gene51465 (UBE2J1)	0.0295549	6.91136	0.431567	0.66713	0.999061	0.430091
RNAseq	Whole Blood	Day 1	gene253558 (LCLAT1)	-0.0366135	3.52597	-0.431824	0.667204	0.999061	-0.429988
RNAseq	Whole Blood	Day 1	gene3240 (HP)	-0.120629	2.10137	-0.432282	0.667318	0.999061	-0.429831
RNAseq	Whole Blood	Day 1	gene112611 (RWDD2A)	0.0322594	1.70353	0.43037	0.66735	0.999061	0.429788
RNAseq	Whole Blood	Day 1	gene54529 (ASNSD1)	-0.0285376	5.26703	-0.431486	0.667475	0.999061	-0.429617
RNAseq	Whole Blood	Day 1	gene4940 (OAS3)	-0.0929416	7.18835	-0.431286	0.66774	0.999061	-0.429252
RNAseq	Whole Blood	Day 1	gene91526 (ANKRD44)	-0.0127047	8.1051	-0.430006	0.667863	0.999061	-0.429083
RNAseq	Whole Blood	Day 1	gene9138 (ARHGEF1)	0.0130913	9.8819	0.430275	0.667892	0.999061	0.429042
RNAseq	Whole Blood	Day 1	gene5698 (PSMB9)	0.0303971	7.40289	0.430414	0.668002	0.999061	0.428892
RNAseq	Whole Blood	Day 1	gene10254 (STAM2)	-0.0116908	5.09939	-0.429505	0.668148	0.999061	-0.428691
RNAseq	Whole Blood	Day 1	gene7552 (ZNF711)	-0.0503086	0.683168	-0.429114	0.6684	0.999061	-0.428345
RNAseq	Whole Blood	Day 1	gene573 (BAG1)	0.0504688	8.58674	0.430174	0.668429	0.999061	0.428306
RNAseq	Whole Blood	Day 1	gene80781 (COL18A1)	0.0921572	7.06222	0.430739	0.66844	0.999061	0.42829
RNAseq	Whole Blood	Day 1	gene102723750 (LOC102723750)	-0.0859988	3.93195	-0.430124	0.668553	0.999061	-0.428135
RNAseq	Whole Blood	Day 1	gene150290 (DUSP18)	0.0259017	4.39713	0.429715	0.668574	0.999061	0.428106
RNAseq	Whole Blood	Day 1	gene375775 (PNPLA7)	-0.0436409	3.70957	-0.42985	0.668633	0.999061	-0.428025
RNAseq	Whole Blood	Day 1	gene51650 (MRPS33)	-0.0235013	3.37506	-0.428628	0.668675	0.999061	-0.427967
RNAseq	Whole Blood	Day 1	gene6334 (SCN8A)	-0.0968254	-0.720592	-0.428729	0.668733	0.999061	-0.427888
RNAseq	Whole Blood	Day 1	gene1145 (CHRNE)	0.0478601	2.05465	0.429317	0.668763	0.999061	0.427847
RNAseq	Whole Blood	Day 1	gene51086 (TNNI3K)	-0.103532	-1.66023	-0.428364	0.668811	0.999061	-0.42778
RNAseq	Whole Blood	Day 1	gene1436 (CSF1R)	0.0334811	8.23946	0.42959	0.668878	0.999061	0.427688
RNAseq	Whole Blood	Day 1	gene100289373 (UBAC2-AS1)	-0.0697846	-0.854448	-0.427843	0.669177	0.999061	-0.427278
RNAseq	Whole Blood	Day 1	gene57161 (PELI2)	0.0151841	6.08754	0.42828	0.669261	0.999061	0.427163
RNAseq	Whole Blood	Day 1	gene130399 (ACVR1C)	-0.0503556	0.972179	-0.428079	0.669419	0.999061	-0.426945
RNAseq	Whole Blood	Day 1	gene7203 (CCT3)	-0.0141835	6.7131	-0.427851	0.669448	0.999061	-0.426905
RNAseq	Whole Blood	Day 1	gene439 (GET3)	-0.0114488	5.61208	-0.427614	0.66953	0.999061	-0.426793
RNAseq	Whole Blood	Day 1	gene80145 (THOC7)	-0.0167556	4.62418	-0.426987	0.669928	0.999061	-0.426247
RNAseq	Whole Blood	Day 1	gene89853 (MVB12B)	-0.0330292	4.40685	-0.428117	0.669955	0.999061	-0.42621
RNAseq	Whole Blood	Day 1	gene79751 (SLC25A22)	0.017722	4.72923	0.427177	0.669963	0.999061	0.426199
RNAseq	Whole Blood	Day 1	gene1982 (EIF4G2)	-0.00915733	9.65471	-0.42739	0.669967	0.999061	-0.426193
RNAseq	Whole Blood	Day 1	gene100130093 (NA)	0.0539047	0.447773	0.426722	0.670023	0.999061	0.426117
RNAseq	Whole Blood	Day 1	gene100526783 (ARPIN-AP3S2)	0.0285239	5.86096	0.428231	0.670041	0.999061	0.426092
RNAseq	Whole Blood	Day 1	gene8685 (MARCO)	-0.104286	3.91988	-0.428384	0.670104	0.999061	-0.426006
RNAseq	Whole Blood	Day 1	gene285203 (EOGT)	-0.0233027	3.11129	-0.426804	0.670188	0.999061	-0.42589
RNAseq	Whole Blood	Day 1	gene55728 (N4BP2)	-0.0202259	4.15017	-0.426435	0.670402	0.999061	-0.425596
RNAseq	Whole Blood	Day 1	gene133746 (JMY)	-0.0202682	4.54801	-0.426259	0.670535	0.999061	-0.425414
RNAseq	Whole Blood	Day 1	gene25941 (TPGS2)	-0.0433566	5.95911	-0.427009	0.67068	0.999061	-0.425215
RNAseq	Whole Blood	Day 1	gene65108 (MARCKSL1)	0.0234992	6.23259	0.426843	0.670716	0.999061	0.425166
RNAseq	Whole Blood	Day 1	gene57732 (ZFYVE28)	0.0274953	4.56719	0.426458	0.670902	0.999061	0.424911
RNAseq	Whole Blood	Day 1	gene58484 (NLRC4)	-0.0259037	5.54273	-0.426121	0.671096	0.999061	-0.424644
RNAseq	Whole Blood	Day 1	gene28573 (TRBV14)	-0.0773015	0.226196	-0.425934	0.671135	0.999061	-0.424591
RNAseq	Whole Blood	Day 1	gene160335 (TMTC2)	0.0342718	3.24457	0.425875	0.671199	0.999061	0.424503
RNAseq	Whole Blood	Day 1	gene84179 (SLC49A3)	-0.032863	4.01773	-0.426	0.67121	0.999061	-0.424487
RNAseq	Whole Blood	Day 1	gene3934 (LCN2)	0.105683	3.87796	0.42645	0.671316	0.999061	0.424342
RNAseq	Whole Blood	Day 1	gene91355 (LRP5L)	0.0308005	3.32204	0.425571	0.671396	0.999061	0.424233
RNAseq	Whole Blood	Day 1	gene9657 (IQCB1)	-0.0248033	4.14521	-0.42574	0.671435	0.999061	-0.424179
RNAseq	Whole Blood	Day 1	gene3892 (KRT86)	-0.105344	-1.21131	-0.425239	0.671466	0.999061	-0.424137
RNAseq	Whole Blood	Day 1	gene493 (ATP2B4)	0.0201811	7.99788	0.425447	0.671548	0.999061	0.424024
RNAseq	Whole Blood	Day 1	gene8559 (PRPF18)	0.0132956	4.6332	0.424654	0.671597	0.999061	0.423957
RNAseq	Whole Blood	Day 1	gene8509 (NDST2)	-0.0130762	6.48404	-0.42475	0.671653	0.999061	-0.423881
RNAseq	Whole Blood	Day 1	gene463 (ZFHX3)	-0.0384485	5.07922	-0.425706	0.671676	0.999061	-0.423849
RNAseq	Whole Blood	Day 1	gene155184 (SLC2A7)	-0.0910106	-0.50022	-0.424408	0.671995	0.999061	-0.423411
RNAseq	Whole Blood	Day 1	gene6286 (S100P)	-0.188581	5.44757	-0.425949	0.672014	0.999061	-0.423385
RNAseq	Whole Blood	Day 1	gene51762 (RAB8B)	-0.0151729	6.76194	-0.424334	0.672051	0.999061	-0.423334
RNAseq	Whole Blood	Day 1	gene1475 (CSTA)	-0.0268414	6.31733	-0.424728	0.672087	0.999061	-0.423286
RNAseq	Whole Blood	Day 1	gene8851 (CDK5R1)	-0.0483626	4.51842	-0.425105	0.672213	0.999061	-0.423112
RNAseq	Whole Blood	Day 1	gene84679 (SLC9A7)	-0.0277297	4.45996	-0.424416	0.672384	0.999061	-0.422879
RNAseq	Whole Blood	Day 1	gene7965 (AIMP2)	0.0203009	3.57267	0.423601	0.672408	0.999061	0.422846
RNAseq	Whole Blood	Day 1	gene92922 (CCDC102A)	-0.0304367	3.54038	-0.423927	0.672451	0.999061	-0.422786
RNAseq	Whole Blood	Day 1	gene285613 (RELL2)	-0.023291	4.07073	-0.423452	0.672665	0.999061	-0.422494
RNAseq	Whole Blood	Day 1	gene79029 (SPATA5L1)	0.0273002	3.79068	0.424146	0.672741	0.999061	0.422389
RNAseq	Whole Blood	Day 1	gene79041 (TMEM38A)	0.0451022	1.65759	0.423736	0.672832	0.999061	0.422265
RNAseq	Whole Blood	Day 1	gene822 (CAPG)	0.0331706	6.84344	0.424047	0.672952	0.999061	0.4221
RNAseq	Whole Blood	Day 1	gene51023 (MRPS18C)	0.0185818	3.4204	0.422715	0.672983	0.999061	0.422057
RNAseq	Whole Blood	Day 1	gene100129842 (ZNF737)	-0.0317989	4.23988	-0.423798	0.673025	0.999061	-0.422001
RNAseq	Whole Blood	Day 1	gene55770 (EXOC2)	0.0140917	5.61503	0.422879	0.673179	0.999061	0.421789
RNAseq	Whole Blood	Day 1	gene59274 (TLNRD1)	0.0133295	6.15518	0.422376	0.673433	0.999061	0.421441
RNAseq	Whole Blood	Day 1	gene9897 (WASHC5)	0.0134638	5.65527	0.422397	0.673635	0.999061	0.421164
RNAseq	Whole Blood	Day 1	gene387509 (GPR153)	-0.0679254	2.02374	-0.422658	0.673741	0.999061	-0.42102
RNAseq	Whole Blood	Day 1	gene666 (BOK)	0.180187	1.03148	0.423494	0.673784	0.999061	0.42096
RNAseq	Whole Blood	Day 1	gene2162 (F13A1)	-0.05064	8.06882	-0.423056	0.673845	0.999061	-0.420877
RNAseq	Whole Blood	Day 1	gene6382 (SDC1)	-0.150512	-1.82646	-0.42136	0.673854	0.999061	-0.420864
RNAseq	Whole Blood	Day 1	gene283927 (NUDT7)	-0.0543478	1.55256	-0.422337	0.673968	0.999061	-0.420708
RNAseq	Whole Blood	Day 1	gene64773 (PCED1A)	-0.0181776	5.35836	-0.421478	0.673993	0.999061	-0.420674
RNAseq	Whole Blood	Day 1	gene7391 (USF1)	0.0175179	7.06694	0.421673	0.674537	0.999061	0.41993
RNAseq	Whole Blood	Day 1	gene79153 (GDPD3)	0.0275299	4.37345	0.420931	0.674617	0.999061	0.41982
RNAseq	Whole Blood	Day 1	gene338657 (CCDC84)	0.0201407	4.56392	0.420482	0.674729	0.999061	0.419667
RNAseq	Whole Blood	Day 1	gene4608 (MYBPH)	-0.0742014	1.89698	-0.421118	0.674967	0.999061	-0.419341
RNAseq	Whole Blood	Day 1	gene80010 (RMI1)	0.0223985	3.45162	0.420152	0.675014	0.999061	0.419277
RNAseq	Whole Blood	Day 1	gene23531 (MMD)	0.0407403	5.33681	0.420768	0.675121	0.999061	0.41913
RNAseq	Whole Blood	Day 1	gene23508 (TTC9)	0.0453123	5.6173	0.421052	0.675281	0.999061	0.418911
RNAseq	Whole Blood	Day 1	gene2815 (GP9)	0.0594876	4.21586	0.420941	0.675284	0.999061	0.418907
RNAseq	Whole Blood	Day 1	gene100616164 (MIR4420)	-0.0992256	-1.35557	-0.419425	0.675371	0.999061	-0.418787
RNAseq	Whole Blood	Day 1	gene81932 (HDHD3)	-0.0328507	3.30903	-0.420307	0.675427	0.999061	-0.418712
RNAseq	Whole Blood	Day 1	gene6103 (RPGR)	0.0206726	4.58683	0.419496	0.675566	0.999061	0.418522
RNAseq	Whole Blood	Day 1	gene116449 (CLNK)	-0.0929131	-1.3657	-0.41897	0.675577	0.999061	-0.418506
RNAseq	Whole Blood	Day 1	gene5294 (PIK3CG)	-0.0164423	7.01791	-0.419566	0.675657	0.999061	-0.418397
RNAseq	Whole Blood	Day 1	gene114984 (FLYWCH2)	-0.0246446	3.58871	-0.419568	0.675686	0.999061	-0.418357
RNAseq	Whole Blood	Day 1	gene23678 (SGK3)	0.018827	4.85195	0.419226	0.6759	0.999061	0.418064
RNAseq	Whole Blood	Day 1	gene54760 (PCSK4)	-0.0577331	0.953746	-0.419254	0.675929	0.999061	-0.418025
RNAseq	Whole Blood	Day 1	gene100287171 (WASHC1)	0.0730431	4.21718	0.420284	0.675952	0.999061	0.417993
RNAseq	Whole Blood	Day 1	gene7048 (TGFBR2)	-0.0127227	8.68094	-0.419423	0.676016	0.999061	-0.417905
RNAseq	Whole Blood	Day 1	gene10133 (OPTN)	0.0415666	7.99353	0.419427	0.676254	0.999061	0.41758
RNAseq	Whole Blood	Day 1	gene22950 (SLC4A1AP)	0.0140242	5.38155	0.418876	0.676312	0.999061	0.4175
RNAseq	Whole Blood	Day 1	gene8566 (PDXK)	-0.0192955	6.96998	-0.419001	0.676341	0.999061	-0.417462
RNAseq	Whole Blood	Day 1	gene10723 (SLC12A7)	-0.0603105	5.76337	-0.419585	0.676461	0.999061	-0.417297
RNAseq	Whole Blood	Day 1	gene642475 (MROH6)	-0.043605	2.47446	-0.41875	0.676505	0.999061	-0.417237
RNAseq	Whole Blood	Day 1	gene112479 (ERI2)	0.0337612	1.31837	0.417761	0.676522	0.999061	0.417214
RNAseq	Whole Blood	Day 1	gene3956 (LGALS1)	0.0341549	6.73116	0.418816	0.676691	0.999061	0.416982
RNAseq	Whole Blood	Day 1	gene408 (ARRB1)	-0.0206117	7.83362	-0.418802	0.676741	0.999061	-0.416914
RNAseq	Whole Blood	Day 1	gene100506115 (SMIM25)	0.0256662	6.89345	0.418078	0.676955	0.999061	0.416622
RNAseq	Whole Blood	Day 1	gene10746 (MAP3K2)	0.0135853	7.2258	0.417422	0.677009	0.999061	0.416548
RNAseq	Whole Blood	Day 1	gene440348 (NPIPB15)	0.212859	1.49683	0.418929	0.67706	0.999061	0.416478
RNAseq	Whole Blood	Day 1	gene64422 (ATG3)	0.0118493	6.8111	0.417167	0.677161	0.999061	0.41634
RNAseq	Whole Blood	Day 1	gene10256 (CNKSR1)	0.0468837	1.40346	0.416571	0.677609	0.999061	0.415729
RNAseq	Whole Blood	Day 1	gene5130 (PCYT1A)	-0.0113208	5.68488	-0.416472	0.677631	0.999061	-0.415698
RNAseq	Whole Blood	Day 1	gene6223 (RPS19)	0.0158295	9.00603	0.416473	0.677704	0.999061	0.415598
RNAseq	Whole Blood	Day 1	gene5269 (SERPINB6)	-0.0242074	6.09202	-0.417468	0.677749	0.999061	-0.415537
RNAseq	Whole Blood	Day 1	gene5425 (POLD2)	-0.0141317	4.98674	-0.416211	0.6779	0.999061	-0.41533
RNAseq	Whole Blood	Day 1	gene79840 (NHEJ1)	-0.0189388	3.90377	-0.415554	0.678331	0.999061	-0.414741
RNAseq	Whole Blood	Day 1	gene100500827 (MIR3614)	-0.0243108	3.4164	-0.415429	0.678346	0.999061	-0.414721
RNAseq	Whole Blood	Day 1	gene26065 (LSM14A)	0.00809108	6.58564	0.415362	0.678485	0.999061	0.414532
RNAseq	Whole Blood	Day 1	gene28638 (TRBC2)	0.0235996	7.27856	0.415795	0.678735	0.999061	0.41419
RNAseq	Whole Blood	Day 1	gene835 (CASP2)	-0.0146305	6.48822	-0.41515	0.67881	0.999061	-0.414087
RNAseq	Whole Blood	Day 1	gene8767 (RIPK2)	-0.0182984	4.51344	-0.414752	0.679026	0.999061	-0.413792
RNAseq	Whole Blood	Day 1	gene3554 (IL1R1)	-0.0325458	5.01659	-0.414652	0.679347	0.999061	-0.413355
RNAseq	Whole Blood	Day 1	gene57835 (SLC4A5)	-0.0293201	3.15677	-0.414402	0.679362	0.999061	-0.413334
RNAseq	Whole Blood	Day 1	gene22809 (ATF5)	0.0273699	4.35333	0.414214	0.679394	0.999061	0.413291
RNAseq	Whole Blood	Day 1	gene8602 (NOP14)	0.011642	5.98026	0.413887	0.679432	0.999061	0.413239
RNAseq	Whole Blood	Day 1	gene55930 (MYO5C)	0.0615865	0.737929	0.414227	0.679468	0.999061	0.413189
RNAseq	Whole Blood	Day 1	gene9584 (RBM39)	0.0116676	8.25761	0.413974	0.679582	0.999061	0.413033
RNAseq	Whole Blood	Day 1	gene8398 (PLA2G6)	0.0213961	5.35558	0.413738	0.67985	0.999061	0.412669
RNAseq	Whole Blood	Day 1	gene130162 (CLHC1)	0.0582594	1.72622	0.414143	0.679942	0.999061	0.412543
RNAseq	Whole Blood	Day 1	gene28882 (IGKV2D-29)	-0.10556	0.474611	-0.413546	0.680038	0.999061	-0.412411
RNAseq	Whole Blood	Day 1	gene151516 (ASPRV1)	-0.0363538	3.6292	-0.41356	0.680406	0.999061	-0.411909
RNAseq	Whole Blood	Day 1	gene550 (AUP1)	0.0114148	6.96617	0.412885	0.680413	0.999061	0.4119
RNAseq	Whole Blood	Day 1	gene4884 (NPTX1)	0.115417	-1.19471	0.412978	0.680472	0.999061	0.411819
RNAseq	Whole Blood	Day 1	gene84245 (MRI1)	-0.026763	5.03649	-0.413068	0.68067	0.999061	-0.411549
RNAseq	Whole Blood	Day 1	gene5583 (PRKCH)	0.0171753	7.58584	0.412886	0.680698	0.999061	0.411512
RNAseq	Whole Blood	Day 1	gene399706 (LINC00200)	0.15893	-3.69077	0.413168	0.680782	0.999061	0.411397
RNAseq	Whole Blood	Day 1	gene81552 (VOPP1)	-0.0165558	6.32796	-0.412963	0.680784	0.999061	-0.411394
RNAseq	Whole Blood	Day 1	gene79622 (SNRNP25)	-0.0284703	3.11156	-0.412597	0.68079	0.999061	-0.411386
RNAseq	Whole Blood	Day 1	gene51206 (GP6)	0.0629488	1.20091	0.4126	0.680974	0.999061	0.411134
RNAseq	Whole Blood	Day 1	gene254065 (BRWD3)	-0.0139483	6.56854	-0.412082	0.681126	0.999061	-0.410927
RNAseq	Whole Blood	Day 1	gene7693 (ZNF134)	0.0151235	4.35155	0.411705	0.681188	0.999061	0.410842
RNAseq	Whole Blood	Day 1	gene11118 (BTN3A2)	0.0688937	8.29776	0.413055	0.681288	0.999061	0.410706
RNAseq	Whole Blood	Day 1	gene80232 (WDR26)	-0.0132128	7.98218	-0.411516	0.681601	0.999061	-0.410279
RNAseq	Whole Blood	Day 1	gene1269 (CNR2)	-0.0394706	3.85459	-0.411439	0.681974	0.999061	-0.409771
RNAseq	Whole Blood	Day 1	gene817 (CAMK2D)	0.0208513	5.17363	0.410771	0.682017	0.999061	0.409712
RNAseq	Whole Blood	Day 1	gene57291 (DANCR)	0.0222317	3.94047	0.410392	0.682339	0.999061	0.409274
RNAseq	Whole Blood	Day 1	gene1997 (ELF1)	-0.011638	7.68813	-0.40985	0.682466	0.999061	-0.4091
RNAseq	Whole Blood	Day 1	gene171017 (ZNF384)	-0.00965041	6.43317	-0.409643	0.68266	0.999061	-0.408836
RNAseq	Whole Blood	Day 1	gene91689 (SMDT1)	-0.0522749	3.64104	-0.410946	0.68266	0.999061	-0.408836
RNAseq	Whole Blood	Day 1	gene57335 (ZNF286A)	0.0245532	3.15471	0.409752	0.682665	0.999061	0.40883
RNAseq	Whole Blood	Day 1	gene28938 (IGKV1-16)	0.0881453	2.65569	0.408766	0.683116	0.999061	0.408215
RNAseq	Whole Blood	Day 1	gene8703 (B4GALT3)	-0.0133365	5.94638	-0.409275	0.683148	0.999061	-0.408172
RNAseq	Whole Blood	Day 1	gene23492 (CBX7)	-0.0140519	7.17239	-0.408995	0.68318	0.999061	-0.408128
RNAseq	Whole Blood	Day 1	gene123920 (CMTM3)	0.0183446	6.59084	0.409795	0.683291	0.999061	0.407976
RNAseq	Whole Blood	Day 1	gene11277 (TREX1)	-0.0274583	4.9423	-0.409432	0.683444	0.999061	-0.407769
RNAseq	Whole Blood	Day 1	gene124460 (SNX20)	0.0143449	6.7441	0.40881	0.683575	0.999061	0.40759
RNAseq	Whole Blood	Day 1	gene7850 (IL1R2)	0.0335277	6.17451	0.408908	0.683584	0.999061	0.407577
RNAseq	Whole Blood	Day 1	gene55182 (RNF220)	-0.0104715	6.77831	-0.408484	0.683585	0.999061	-0.407575
RNAseq	Whole Blood	Day 1	gene308 (ANXA5)	-0.0229231	7.52098	-0.409155	0.683609	0.999061	-0.407543
RNAseq	Whole Blood	Day 1	gene4520 (MTF1)	0.0118666	6.30968	0.408377	0.683622	0.999061	0.407526
RNAseq	Whole Blood	Day 1	gene4354 (MPP1)	-0.0328002	7.70673	-0.408875	0.683942	0.999061	-0.407091
RNAseq	Whole Blood	Day 1	gene54739 (XAF1)	-0.0607395	7.1573	-0.408803	0.683977	0.999061	-0.407042
RNAseq	Whole Blood	Day 1	gene51277 (DNAJC27)	-0.0238033	2.74242	-0.407672	0.68398	0.999061	-0.407038
RNAseq	Whole Blood	Day 1	gene55250 (ELP2)	-0.0133935	5.175	-0.407337	0.684337	0.999061	-0.406553
RNAseq	Whole Blood	Day 1	gene55701 (ARHGEF40)	0.0351009	7.25354	0.408105	0.684465	0.999061	0.406378
RNAseq	Whole Blood	Day 1	gene10933 (MORF4L1)	0.00820951	7.61825	0.407064	0.684522	0.999061	0.4063
RNAseq	Whole Blood	Day 1	gene5163 (PDK1)	-0.0220782	4.747	-0.407589	0.684579	0.999061	-0.406223
RNAseq	Whole Blood	Day 1	gene90871 (DMAC1)	0.0168187	4.25841	0.406991	0.684629	0.999061	0.406155
RNAseq	Whole Blood	Day 1	gene8728 (ADAM19)	-0.0304468	7.6466	-0.40742	0.684816	0.999061	-0.4059
RNAseq	Whole Blood	Day 1	gene23306 (NEMP1)	0.018668	4.42344	0.406765	0.684885	0.999061	0.405806
RNAseq	Whole Blood	Day 1	gene4436 (MSH2)	-0.0177153	4.22808	-0.40671	0.684916	0.999061	-0.405764
RNAseq	Whole Blood	Day 1	gene157638 (LRATD2)	-0.0276437	4.10594	-0.407049	0.685038	0.999061	-0.405598
RNAseq	Whole Blood	Day 1	gene4130 (MAP1A)	-0.0451521	4.15761	-0.407453	0.685045	0.999061	-0.405589
RNAseq	Whole Blood	Day 1	gene85464 (SSH2)	0.0156169	9.31413	0.406228	0.685299	0.999061	0.405243
RNAseq	Whole Blood	Day 1	gene2907 (GRINA)	-0.0267567	8.05867	-0.406769	0.685436	0.999061	-0.405057
RNAseq	Whole Blood	Day 1	gene9643 (MORF4L2)	0.0128508	5.54058	0.405657	0.685627	0.999061	0.404797
RNAseq	Whole Blood	Day 1	gene9811 (CTIF)	0.0235969	3.97496	0.406081	0.685765	0.999061	0.404609
RNAseq	Whole Blood	Day 1	gene81563 (C1orf21)	0.0573584	4.00226	0.405888	0.685969	0.999061	0.404332
RNAseq	Whole Blood	Day 1	gene7140 (TNNT3)	-0.0465229	2.45615	-0.40549	0.686035	0.999061	-0.404242
RNAseq	Whole Blood	Day 1	gene11021 (RAB35)	0.00794927	6.84334	0.405252	0.686045	0.999061	0.404229
RNAseq	Whole Blood	Day 1	gene118788 (PIK3AP1)	0.0213324	7.92638	0.405424	0.686071	0.999061	0.404193
RNAseq	Whole Blood	Day 1	gene10999 (SLC27A4)	-0.0168038	4.4193	-0.404895	0.686126	0.999061	-0.404119
RNAseq	Whole Blood	Day 1	gene3687 (ITGAX)	0.0266655	10.2724	0.405914	0.686128	0.999061	0.404115
RNAseq	Whole Blood	Day 1	gene23191 (CYFIP1)	-0.0292918	5.73401	-0.405609	0.686142	0.999061	-0.404096
RNAseq	Whole Blood	Day 1	gene51131 (PHF11)	-0.023385	5.75033	-0.405511	0.686211	0.999061	-0.404002
RNAseq	Whole Blood	Day 1	gene8027 (STAM)	-0.0154654	4.50225	-0.404838	0.686377	0.999061	-0.403776
RNAseq	Whole Blood	Day 1	gene7157 (TP53)	-0.014042	6.22749	-0.40404	0.687062	0.999061	-0.402845
RNAseq	Whole Blood	Day 1	gene9371 (KIF3B)	0.0134961	5.61545	0.40391	0.68708	0.999061	0.40282
RNAseq	Whole Blood	Day 1	gene7475 (WNT6)	-0.0865155	-0.710197	-0.403362	0.687319	0.999061	-0.402497
RNAseq	Whole Blood	Day 1	gene3718 (JAK3)	0.019895	8.70341	0.40371	0.687483	0.999061	0.402274
RNAseq	Whole Blood	Day 1	gene9644 (SH3PXD2A)	0.037169	4.55136	0.404122	0.687491	0.999061	0.402263
RNAseq	Whole Blood	Day 1	gene92106 (OXNAD1)	-0.0254597	6.19321	-0.403812	0.687538	0.999061	-0.402198
RNAseq	Whole Blood	Day 1	gene375387 (NRROS)	0.0217086	6.1834	0.403594	0.687648	0.999061	0.402049
RNAseq	Whole Blood	Day 1	gene28592 (TRBV7-6)	-0.0756438	0.750089	-0.403463	0.687736	0.999061	-0.401929
RNAseq	Whole Blood	Day 1	gene28703 (TRAJ52)	-0.0623912	0.142905	-0.402457	0.687804	0.999061	-0.401836
RNAseq	Whole Blood	Day 1	gene10520 (ZNF211)	-0.0179981	4.74735	-0.402929	0.687825	0.999061	-0.401809
RNAseq	Whole Blood	Day 1	gene5567 (PRKACB)	0.0151387	6.46169	0.402438	0.687892	0.999061	0.401717
RNAseq	Whole Blood	Day 1	gene55573 (CDV3)	-0.00838532	8.22824	-0.402632	0.688176	0.999061	-0.401332
RNAseq	Whole Blood	Day 1	gene4677 (NARS1)	0.0149314	6.62131	0.402738	0.688184	0.999061	0.40132
RNAseq	Whole Blood	Day 1	gene9777 (TM9SF4)	-0.0154168	6.93232	-0.402527	0.688219	0.999061	-0.401273
RNAseq	Whole Blood	Day 1	gene22806 (IKZF3)	0.0198794	8.14633	0.403074	0.68827	0.999061	0.401205
RNAseq	Whole Blood	Day 1	gene5359 (PLSCR1)	-0.0402512	5.48616	-0.402519	0.688423	0.999061	-0.400996
RNAseq	Whole Blood	Day 1	gene2879 (GPX4)	0.0158951	7.19409	0.402496	0.688518	0.999061	0.400866
RNAseq	Whole Blood	Day 1	gene154881 (KCTD7)	-0.0180046	5.24668	-0.401942	0.688525	0.999061	-0.400858
RNAseq	Whole Blood	Day 1	gene56928 (SPPL2B)	0.0160113	5.71998	0.401637	0.688589	0.999061	0.400771
RNAseq	Whole Blood	Day 1	gene389634 (LINC00937)	-0.0692738	3.2575	-0.402671	0.688688	0.999061	-0.400636
RNAseq	Whole Blood	Day 1	gene1839 (HBEGF)	0.0676873	0.645156	0.401332	0.688812	0.999061	0.400468
RNAseq	Whole Blood	Day 1	gene80830 (APOL6)	0.0374802	7.83933	0.401521	0.688861	0.999061	0.400401
RNAseq	Whole Blood	Day 1	gene29946 (SERTAD3)	-0.0170403	4.74253	-0.401031	0.689372	0.999061	-0.399708
RNAseq	Whole Blood	Day 1	gene399717 (GATA3-AS1)	0.0971395	-2.25553	0.400057	0.689462	0.999061	0.399585
RNAseq	Whole Blood	Day 1	gene26354 (GNL3)	0.0143689	5.55646	0.400567	0.689508	0.999061	0.399523
RNAseq	Whole Blood	Day 1	gene23504 (RIMBP2)	-0.225165	-3.11468	-0.401046	0.689855	0.999061	-0.399052
RNAseq	Whole Blood	Day 1	gene3087 (HHEX)	-0.0183374	5.47829	-0.400413	0.689925	0.999061	-0.398957
RNAseq	Whole Blood	Day 1	gene27349 (MCAT)	0.0208322	2.54327	0.399239	0.690098	0.999061	0.398721
RNAseq	Whole Blood	Day 1	gene5914 (RARA)	-0.0136497	8.32742	-0.399873	0.690138	0.999061	-0.398668
RNAseq	Whole Blood	Day 1	gene440829 (SHISA8)	-0.0851225	0.0101451	-0.39962	0.690282	0.999061	-0.398472
RNAseq	Whole Blood	Day 1	gene28870 (IGKV6D-21)	0.155099	-1.65009	0.399182	0.690291	0.999061	0.398461
RNAseq	Whole Blood	Day 1	gene284757 (MIR646HG)	-0.0421951	1.72093	-0.399546	0.690361	0.999061	-0.398365
RNAseq	Whole Blood	Day 1	gene60485 (SAV1)	-0.0232597	4.00069	-0.399377	0.690575	0.999061	-0.398075
RNAseq	Whole Blood	Day 1	gene100534593 (STX16-NPEPL1)	-0.0135825	7.74671	-0.398941	0.690587	0.999061	-0.398059
RNAseq	Whole Blood	Day 1	gene128240 (NAXE)	-0.0150606	4.43422	-0.398988	0.690591	0.999061	-0.398053
RNAseq	Whole Blood	Day 1	gene10954 (PDIA5)	0.0375887	2.81163	0.399073	0.690719	0.999061	0.39788
RNAseq	Whole Blood	Day 1	gene162972 (ZNF550)	0.0214951	3.78951	0.398678	0.690763	0.999061	0.39782
RNAseq	Whole Blood	Day 1	gene28442 (IGHV3-23)	0.0827841	4.21576	0.399001	0.690774	0.999061	0.397805
RNAseq	Whole Blood	Day 1	gene11342 (RNF13)	0.0119588	6.8928	0.398577	0.690886	0.999061	0.397653
RNAseq	Whole Blood	Day 1	gene60674 (GAS5)	0.0215984	5.42243	0.398327	0.691008	0.999061	0.397488
RNAseq	Whole Blood	Day 1	gene9175 (MAP3K13)	-0.0347525	3.17777	-0.399144	0.691032	0.999061	-0.397455
RNAseq	Whole Blood	Day 1	gene399512 (SLC25A35)	0.0238879	3.2061	0.398017	0.691128	0.999061	0.397324
RNAseq	Whole Blood	Day 1	gene143570 (XRRA1)	-0.0901422	3.29193	-0.399489	0.691159	0.999061	-0.397283
RNAseq	Whole Blood	Day 1	gene4012 (LNPEP)	-0.0223069	5.65501	-0.39717	0.691754	0.999061	-0.396475
RNAseq	Whole Blood	Day 1	gene3566 (IL4R)	0.0312642	8.0768	0.398048	0.691909	0.999061	0.396266
RNAseq	Whole Blood	Day 1	gene7297 (TYK2)	0.0124197	8.66345	0.397195	0.692095	0.999061	0.396014
RNAseq	Whole Blood	Day 1	gene222487 (ADGRG3)	0.0342977	7.49966	0.397187	0.692152	0.999061	0.395937
RNAseq	Whole Blood	Day 1	gene78987 (CRELD1)	-0.0199627	4.48937	-0.397162	0.692168	0.999061	-0.395914
RNAseq	Whole Blood	Day 1	gene7957 (EPM2A)	-0.0246838	2.62165	-0.396627	0.692182	0.999061	-0.395896
RNAseq	Whole Blood	Day 1	gene5159 (PDGFRB)	0.0875131	2.84929	0.397491	0.692363	0.999061	0.39565
RNAseq	Whole Blood	Day 1	gene79888 (LPCAT1)	-0.0207843	6.49523	-0.396978	0.692387	0.999061	-0.395618
RNAseq	Whole Blood	Day 1	gene22981 (NINL)	-0.0651229	1.42741	-0.397195	0.692413	0.999061	-0.395583
RNAseq	Whole Blood	Day 1	gene4291 (MLF1)	-0.0822198	-0.904326	-0.3962	0.692517	0.999061	-0.395442
RNAseq	Whole Blood	Day 1	gene91289 (LMF2)	0.0153472	6.7593	0.396473	0.692609	0.999061	0.395318
RNAseq	Whole Blood	Day 1	gene92579 (G6PC3)	-0.0228674	3.88603	-0.396373	0.692631	0.999061	-0.395287
RNAseq	Whole Blood	Day 1	gene727851 (RGPD8)	0.0891315	1.63738	0.397229	0.692918	0.999061	0.394898
RNAseq	Whole Blood	Day 1	gene115004 (CGAS)	0.0216708	3.63131	0.395585	0.692923	0.999061	0.394891
RNAseq	Whole Blood	Day 1	gene5791 (PTPRE)	-0.0109602	8.18028	-0.395884	0.69306	0.999061	-0.394705
RNAseq	Whole Blood	Day 1	gene54843 (SYTL2)	0.0463404	4.88677	0.396592	0.693091	0.999061	0.394664
RNAseq	Whole Blood	Day 1	gene56971 (CEACAM19)	0.0572018	1.94738	0.39615	0.693189	0.999061	0.394531
RNAseq	Whole Blood	Day 1	gene56477 (CCL28)	-0.0239492	2.85188	-0.394923	0.693393	0.999061	-0.394255
RNAseq	Whole Blood	Day 1	gene51118 (UTP11)	0.018298	4.22143	0.395348	0.693413	0.999061	0.394227
RNAseq	Whole Blood	Day 1	gene30848 (CTAG2)	-0.164581	-4.18846	-0.396268	0.693434	0.999061	-0.394199
RNAseq	Whole Blood	Day 1	gene427 (ASAH1)	0.0188701	8.12926	0.395686	0.693629	0.999061	0.393936
RNAseq	Whole Blood	Day 1	gene151636 (DTX3L)	0.0291141	7.51627	0.394897	0.693829	0.999061	0.393664
RNAseq	Whole Blood	Day 1	gene153090 (DAB2IP)	0.0912323	0.846203	0.394985	0.694065	0.999061	0.393345
RNAseq	Whole Blood	Day 1	gene84515 (MCM8)	0.0281743	3.2556	0.394346	0.694116	0.999061	0.393276
RNAseq	Whole Blood	Day 1	gene54521 (WDR44)	-0.0124097	4.94708	-0.393993	0.694152	0.999061	-0.393227
RNAseq	Whole Blood	Day 1	gene55160 (ARHGEF10L)	-0.0319742	5.12912	-0.394852	0.694156	0.999061	-0.393221
RNAseq	Whole Blood	Day 1	gene168544 (ZNF467)	0.024105	7.14494	0.394798	0.694246	0.999061	0.393099
RNAseq	Whole Blood	Day 1	gene204851 (HIPK1)	-0.0129565	7.94359	-0.393913	0.694371	0.999061	-0.39293
RNAseq	Whole Blood	Day 1	gene5265 (SERPINA1)	0.0205648	9.4482	0.394573	0.694406	0.999061	0.392883
RNAseq	Whole Blood	Day 1	gene9905 (SGSM2)	-0.0145389	6.59781	-0.393688	0.694436	0.999061	-0.392842
RNAseq	Whole Blood	Day 1	gene80709 (AKNA)	-0.00928611	10.18	-0.393949	0.694493	0.999061	-0.392765
RNAseq	Whole Blood	Day 1	gene4352 (MPL)	-0.0668783	1.18914	-0.3942	0.6945	0.999061	-0.392756
RNAseq	Whole Blood	Day 1	gene25981 (DNAH1)	-0.0201933	6.50321	-0.393627	0.694678	0.999061	-0.392514
RNAseq	Whole Blood	Day 1	gene160518 (DENND5B)	-0.0505425	2.80095	-0.393325	0.695	0.999061	-0.392079
RNAseq	Whole Blood	Day 1	gene22874 (PLEKHA6)	-0.0514574	0.3523	-0.392886	0.695022	0.999061	-0.392048
RNAseq	Whole Blood	Day 1	gene246721 (POLR2J2)	0.0728443	4.6127	0.394147	0.69506	0.999061	0.391998
RNAseq	Whole Blood	Day 1	gene1237 (CCR8)	0.078315	0.782218	0.393322	0.695186	0.999061	0.391827
RNAseq	Whole Blood	Day 1	gene100532736 (MICOS10-NBL1)	-0.0248569	3.93488	-0.392958	0.695315	0.999061	-0.391653
RNAseq	Whole Blood	Day 1	gene80336 (PABPC1L)	0.0224848	5.05801	0.392665	0.695391	0.999061	0.39155
RNAseq	Whole Blood	Day 1	gene58515 (SELENOK)	0.0237755	4.658	0.392814	0.695421	0.999061	0.391509
RNAseq	Whole Blood	Day 1	gene5331 (PLCB3)	-0.0212162	5.02446	-0.392711	0.69558	0.999061	-0.391294
RNAseq	Whole Blood	Day 1	gene93611 (FBXO44)	0.0171385	4.95994	0.392291	0.695647	0.999061	0.391204
RNAseq	Whole Blood	Day 1	gene215 (ABCD1)	-0.0169716	5.54132	-0.392453	0.695739	0.999061	-0.391079
RNAseq	Whole Blood	Day 1	gene91252 (SLC39A13)	0.0136085	4.99979	0.391625	0.695897	0.999061	0.390866
RNAseq	Whole Blood	Day 1	gene5064 (PALM)	-0.1352	-1.1977	-0.391982	0.696173	0.999061	-0.390491
RNAseq	Whole Blood	Day 1	gene5337 (PLD1)	0.0242014	3.51409	0.391331	0.696314	0.999061	0.390301
RNAseq	Whole Blood	Day 1	gene22980 (TCF25)	0.00844383	7.59933	0.39124	0.696452	0.999061	0.390115
RNAseq	Whole Blood	Day 1	gene177 (AGER)	0.0242435	4.87994	0.39129	0.696465	0.999061	0.390097
RNAseq	Whole Blood	Day 1	gene56998 (CTNNBIP1)	0.0184576	4.50901	0.391087	0.696547	0.999061	0.389986
RNAseq	Whole Blood	Day 1	gene84307 (ZNF397)	-0.0138845	5.03965	-0.390668	0.69658	0.999061	-0.389941
RNAseq	Whole Blood	Day 1	gene25939 (SAMHD1)	-0.0197441	8.94748	-0.390949	0.696598	0.999061	-0.389916
RNAseq	Whole Blood	Day 1	gene55603 (TENT5A)	0.0213477	5.38723	0.390996	0.696789	0.999061	0.389659
RNAseq	Whole Blood	Day 1	gene375260 (WASH2P)	0.0298796	3.67236	0.391011	0.696878	0.999061	0.389538
RNAseq	Whole Blood	Day 1	gene84062 (DTNBP1)	-0.0162857	4.54125	-0.390189	0.697091	0.999061	-0.38925
RNAseq	Whole Blood	Day 1	gene9966 (TNFSF15)	0.0693096	0.392272	0.390585	0.697194	0.999061	0.389111
RNAseq	Whole Blood	Day 1	gene7812 (CSDE1)	0.00791875	9.23463	0.390242	0.697439	0.999061	0.38878
RNAseq	Whole Blood	Day 1	gene102724560 (CBSL)	0.159526	-3.36691	0.390124	0.697587	0.999061	0.38858
RNAseq	Whole Blood	Day 1	gene203228 (C9orf72)	0.0242875	5.48501	0.390072	0.697595	0.999061	0.388568
RNAseq	Whole Blood	Day 1	gene11180 (WDR6)	-0.0167596	7.24183	-0.389801	0.697738	0.999061	-0.388375
RNAseq	Whole Blood	Day 1	gene288 (ANK3)	0.036665	4.1626	0.38994	0.69775	0.999061	0.38836
RNAseq	Whole Blood	Day 1	gene26235 (FBXL4)	0.0163566	3.80921	0.388975	0.697764	0.999061	0.38834
RNAseq	Whole Blood	Day 1	gene8861 (LDB1)	-0.00977748	7.7105	-0.38945	0.697827	0.999061	-0.388255
RNAseq	Whole Blood	Day 1	gene116840 (CNTROB)	0.0131436	4.93615	0.388621	0.698107	0.999061	0.387877
RNAseq	Whole Blood	Day 1	gene28832 (IGLJ2)	0.0654768	4.42368	0.388436	0.698133	0.999061	0.387842
RNAseq	Whole Blood	Day 1	gene5616 (PRKY)	-0.0543026	2.42352	-0.38819	0.698171	0.999061	-0.387791
RNAseq	Whole Blood	Day 1	gene9149 (DYRK1B)	0.0135778	5.31094	0.388538	0.698183	0.999061	0.387774
RNAseq	Whole Blood	Day 1	gene55922 (NKRF)	-0.0134585	4.04385	-0.388143	0.698316	0.999061	-0.387594
RNAseq	Whole Blood	Day 1	gene25825 (BACE2)	0.0491675	3.23707	0.389283	0.698317	0.999061	0.387593
RNAseq	Whole Blood	Day 1	gene169693 (TMEM252)	0.048192	1.91445	0.389077	0.698355	0.999061	0.387542
RNAseq	Whole Blood	Day 1	gene57559 (STAMBPL1)	0.0211226	3.58817	0.388237	0.698462	0.999061	0.387398
RNAseq	Whole Blood	Day 1	gene100423062 (IGLL5)	-0.0752843	5.96878	-0.38819	0.698507	0.999061	-0.387336
RNAseq	Whole Blood	Day 1	gene55831 (EMC3)	0.0290471	6.52344	0.388857	0.698585	0.999061	0.387231
RNAseq	Whole Blood	Day 1	gene100996567 (ANTXRLP1)	0.0472338	2.0589	0.388282	0.698671	0.999061	0.387114
RNAseq	Whole Blood	Day 1	gene25945 (NECTIN3)	-0.0561231	-0.0137748	-0.387807	0.698677	0.999061	-0.387106
RNAseq	Whole Blood	Day 1	gene3428 (IFI16)	-0.0261335	8.17551	-0.388547	0.698735	0.999061	-0.387028
RNAseq	Whole Blood	Day 1	gene9670 (IPO13)	0.0111371	4.878	0.387705	0.698788	0.999061	0.386958
RNAseq	Whole Blood	Day 1	gene100996273 (NA)	-0.0414687	3.61908	-0.38751	0.698812	0.999061	-0.386925
RNAseq	Whole Blood	Day 1	gene100859930 (HEIH)	0.0130668	5.76156	0.387709	0.698991	0.999061	0.386683
RNAseq	Whole Blood	Day 1	gene9103 (FCGR2C)	0.0461223	5.76057	0.388116	0.699002	0.999061	0.386668
RNAseq	Whole Blood	Day 1	gene101929331 (LOC101929331)	-0.0365457	3.20482	-0.388032	0.699038	0.999061	-0.38662
RNAseq	Whole Blood	Day 1	gene6809 (STX3)	0.0122174	7.92065	0.387512	0.699121	0.999061	0.386507
RNAseq	Whole Blood	Day 1	gene283578 (TMED8)	0.0158927	5.38098	0.3873	0.699315	0.999061	0.386246
RNAseq	Whole Blood	Day 1	gene25961 (NUDT13)	0.0439402	1.15507	0.386923	0.69934	0.999061	0.386211
RNAseq	Whole Blood	Day 1	gene28823 (IGLV1-44)	-0.085536	2.94334	-0.386353	0.699677	0.999061	-0.385757
RNAseq	Whole Blood	Day 1	gene79683 (ZDHHC14)	-0.0264567	2.80186	-0.386739	0.699716	0.999061	-0.385704
RNAseq	Whole Blood	Day 1	gene7072 (TIA1)	0.0142333	5.90635	0.38601	0.699925	0.999061	0.385421
RNAseq	Whole Blood	Day 1	gene100132341 (CLUHP3)	0.0376859	2.89373	0.386722	0.699942	0.999061	0.385399
RNAseq	Whole Blood	Day 1	gene2099 (ESR1)	0.0494637	0.524388	0.385983	0.699984	0.999061	0.385342
RNAseq	Whole Blood	Day 1	gene122618 (PLD4)	-0.0357644	5.36127	-0.386705	0.700036	0.999061	-0.385272
RNAseq	Whole Blood	Day 1	gene79005 (SCNM1)	0.0116063	5.49201	0.386158	0.70012	0.999061	0.385158
RNAseq	Whole Blood	Day 1	gene5598 (MAPK7)	-0.0134923	5.18123	-0.385992	0.700128	0.999061	-0.385148
RNAseq	Whole Blood	Day 1	gene648 (BMI1)	0.0148395	4.9418	0.385658	0.700266	0.999061	0.384961
RNAseq	Whole Blood	Day 1	gene3604 (TNFRSF9)	-0.041211	3.40434	-0.386512	0.700293	0.999061	-0.384925
RNAseq	Whole Blood	Day 1	gene25777 (SUN2)	0.00954914	9.80274	0.385935	0.700344	0.999061	0.384857
RNAseq	Whole Blood	Day 1	gene90416 (CCDC32)	0.0180774	4.36825	0.385805	0.700419	0.999061	0.384755
RNAseq	Whole Blood	Day 1	gene1773 (DNASE1)	0.0201437	4.56269	0.385567	0.700483	0.999061	0.384669
RNAseq	Whole Blood	Day 1	gene282809 (POC1B)	-0.0179547	4.51054	-0.385699	0.700611	0.999061	-0.384496
RNAseq	Whole Blood	Day 1	gene728190 (NUTM2A-AS1)	0.0465531	3.91477	0.386126	0.700837	0.999061	0.384191
RNAseq	Whole Blood	Day 1	gene3656 (IRAK2)	0.0231706	3.6195	0.385113	0.700994	0.999061	0.383979
RNAseq	Whole Blood	Day 1	gene51493 (RTCB)	0.0120213	5.5784	0.384539	0.701068	0.999061	0.383879
RNAseq	Whole Blood	Day 1	gene10451 (VAV3)	-0.0163147	5.73219	-0.384861	0.701161	0.999061	-0.383753
RNAseq	Whole Blood	Day 1	gene2180 (ACSL1)	0.0283683	9.2519	0.384739	0.701494	0.999061	0.383305
RNAseq	Whole Blood	Day 1	gene114785 (MBD6)	-0.0148452	8.46088	-0.384283	0.701515	0.999061	-0.383277
RNAseq	Whole Blood	Day 1	gene162632 (USP32P1)	-0.267884	1.56121	-0.385452	0.701549	0.999061	-0.38323
RNAseq	Whole Blood	Day 1	gene64759 (TNS3)	-0.0277707	5.69561	-0.384464	0.701568	0.999061	-0.383205
RNAseq	Whole Blood	Day 1	gene79652 (TMEM204)	0.0400756	5.46797	0.385004	0.701582	0.999061	0.383186
RNAseq	Whole Blood	Day 1	gene2990 (GUSB)	0.0143847	6.12812	0.384353	0.701598	0.999061	0.383165
RNAseq	Whole Blood	Day 1	gene64062 (RBM26)	-0.0118701	6.4133	-0.383892	0.701719	0.999061	-0.383001
RNAseq	Whole Blood	Day 1	gene728130 (NUTM2D)	-0.0411123	1.16977	-0.383567	0.702067	0.999061	-0.382532
RNAseq	Whole Blood	Day 1	gene8031 (NCOA4)	-0.0165223	9.84617	-0.383836	0.702164	0.999061	-0.382401
RNAseq	Whole Blood	Day 1	gene8506 (CNTNAP1)	-0.0520033	2.81085	-0.383752	0.702322	0.999061	-0.382188
RNAseq	Whole Blood	Day 1	gene80228 (ORAI2)	-0.0204499	7.90995	-0.383973	0.70233	0.999061	-0.382177
RNAseq	Whole Blood	Day 1	gene92304 (SCGB3A1)	0.177111	-0.953035	0.383799	0.70246	0.999061	0.382002
RNAseq	Whole Blood	Day 1	gene374946 (DRAXIN)	-0.0757637	0.651586	-0.38332	0.702576	0.999061	-0.381845
RNAseq	Whole Blood	Day 1	gene27436 (EML4)	-0.0152231	7.05341	-0.382727	0.702871	0.999061	-0.381448
RNAseq	Whole Blood	Day 1	gene1026 (CDKN1A)	0.0379472	5.00435	0.383075	0.702914	0.999061	0.38139
RNAseq	Whole Blood	Day 1	gene100137047 (JMJD7)	-0.0187321	4.30982	-0.382104	0.702963	0.999061	-0.381324
RNAseq	Whole Blood	Day 1	gene864 (RUNX3)	0.0224883	8.20764	0.382648	0.703001	0.999061	0.381272
RNAseq	Whole Blood	Day 1	gene3609 (ILF3)	-0.00804215	8.44107	-0.382084	0.703018	0.999061	-0.38125
RNAseq	Whole Blood	Day 1	gene28559 (TRBV28)	0.106544	2.32501	0.38315	0.703157	0.999061	0.381062
RNAseq	Whole Blood	Day 1	gene283383 (ADGRD1)	-0.0570381	2.9328	-0.382575	0.703244	0.999061	-0.380945
RNAseq	Whole Blood	Day 1	gene7745 (ZKSCAN8)	-0.0119423	5.40896	-0.381243	0.703351	0.999061	-0.380801
RNAseq	Whole Blood	Day 1	gene8416 (ANXA9)	-0.0602711	-0.308535	-0.381252	0.703424	0.999061	-0.380702
RNAseq	Whole Blood	Day 1	gene25849 (PARM1)	-0.0501963	1.88935	-0.381454	0.703559	0.999061	-0.380521
RNAseq	Whole Blood	Day 1	gene163786 (SASS6)	-0.0235737	2.43351	-0.381042	0.703569	0.999061	-0.380506
RNAseq	Whole Blood	Day 1	gene6171 (RPL41)	0.0160974	8.57956	0.380928	0.703632	0.999061	0.380422
RNAseq	Whole Blood	Day 1	gene55352 (COPRS)	0.0272456	2.3553	0.381017	0.703685	0.999061	0.380351
RNAseq	Whole Blood	Day 1	gene144348 (ZNF664)	0.0137086	5.70542	0.381363	0.703736	0.999061	0.380283
RNAseq	Whole Blood	Day 1	gene404093 (CUEDC1)	0.0228371	5.00041	0.381667	0.703755	0.999061	0.380257
RNAseq	Whole Blood	Day 1	gene10527 (IPO7)	0.0123197	6.28514	0.380765	0.70397	0.999061	0.379967
RNAseq	Whole Blood	Day 1	gene158747 (MOSPD2)	0.0214035	5.79936	0.381357	0.704021	0.999061	0.379898
RNAseq	Whole Blood	Day 1	gene121952 (METTL21EP)	0.0732974	-0.833419	0.380377	0.704155	0.999061	0.379718
RNAseq	Whole Blood	Day 1	gene11059 (WWP1)	-0.0139162	5.78837	-0.380819	0.704222	0.999061	-0.379627
RNAseq	Whole Blood	Day 1	gene23514 (SPIDR)	-0.0175749	5.39751	-0.380692	0.704245	0.999061	-0.379596
RNAseq	Whole Blood	Day 1	gene9704 (DHX34)	-0.0155302	7.2856	-0.380512	0.704303	0.999061	-0.379519
RNAseq	Whole Blood	Day 1	gene3481 (IGF2)	-0.106872	0.0291711	-0.380707	0.704492	0.999061	-0.379264
RNAseq	Whole Blood	Day 1	gene9652 (TTC37)	0.013122	5.99643	0.379482	0.705063	0.999061	0.378495
RNAseq	Whole Blood	Day 1	gene56980 (PRDM10)	0.0141985	4.51028	0.378733	0.705247	0.999061	0.378247
RNAseq	Whole Blood	Day 1	gene84418 (CYSTM1)	0.0259575	4.97599	0.379206	0.705276	0.999061	0.378208
RNAseq	Whole Blood	Day 1	gene79902 (NUP85)	0.0177532	5.22615	0.379507	0.705316	0.999061	0.378154
RNAseq	Whole Blood	Day 1	gene80727 (TTYH3)	-0.0230814	7.59212	-0.37931	0.705407	0.999061	-0.378032
RNAseq	Whole Blood	Day 1	gene1509 (CTSD)	-0.0193545	9.5573	-0.379425	0.705414	0.999061	-0.378023
RNAseq	Whole Blood	Day 1	gene10901 (DHRS4)	0.0214209	4.25092	0.379122	0.705465	0.999061	0.377954
RNAseq	Whole Blood	Day 1	gene1959 (EGR2)	0.0528726	0.203755	0.378411	0.705672	0.999061	0.377675
RNAseq	Whole Blood	Day 1	gene51684 (SUFU)	-0.0136843	5.43628	-0.37877	0.705677	0.999061	-0.377668
RNAseq	Whole Blood	Day 1	gene7515 (XRCC1)	0.00961314	5.71882	0.378244	0.705816	0.999061	0.377481
RNAseq	Whole Blood	Day 1	gene64779 (MTHFSD)	0.0152454	4.26171	0.378334	0.705827	0.999061	0.377466
RNAseq	Whole Blood	Day 1	gene65982 (ZSCAN18)	-0.0316923	4.90448	-0.378776	0.705969	0.999061	-0.377275
RNAseq	Whole Blood	Day 1	gene28424 (IGHV3-48)	0.0679522	2.34297	0.377922	0.706041	0.999061	0.377178
RNAseq	Whole Blood	Day 1	gene7204 (TRIO)	0.0227349	5.88894	0.37848	0.706102	0.999061	0.377096
RNAseq	Whole Blood	Day 1	gene7566 (ZNF18)	0.0139208	4.37471	0.37741	0.706237	0.999061	0.376915
RNAseq	Whole Blood	Day 1	gene5524 (PTPA)	0.0138226	6.11323	0.377818	0.706416	0.999061	0.376674
RNAseq	Whole Blood	Day 1	gene55205 (ZNF532)	-0.0307352	3.87271	-0.377959	0.706461	0.999061	-0.376614
RNAseq	Whole Blood	Day 1	gene51291 (GMIP)	-0.0088214	8.98743	-0.377637	0.706476	0.999061	-0.376593
RNAseq	Whole Blood	Day 1	gene282969 (FUOM)	-0.0280759	2.8843	-0.37764	0.706501	0.999061	-0.37656
RNAseq	Whole Blood	Day 1	gene80230 (RUFY1)	-0.0306602	7.15605	-0.37827	0.706631	0.999061	-0.376384
RNAseq	Whole Blood	Day 1	gene55359 (STYK1)	0.0687941	0.478127	0.377679	0.706672	0.999061	0.376329
RNAseq	Whole Blood	Day 1	gene26502 (NARF)	0.0162142	6.55524	0.377616	0.706686	0.999061	0.37631
RNAseq	Whole Blood	Day 1	gene80207 (OPA3)	0.0126869	5.11798	0.376937	0.706687	0.999061	0.376309
RNAseq	Whole Blood	Day 1	gene2966 (GTF2H2)	0.0853285	1.06708	0.377947	0.706795	0.999061	0.376164
RNAseq	Whole Blood	Day 1	gene100505573 (INAFM2)	0.0230435	5.47524	0.377582	0.706886	0.999061	0.376041
RNAseq	Whole Blood	Day 1	gene64844 (MARCHF7)	0.00929429	6.87367	0.376498	0.707065	0.999061	0.375801
RNAseq	Whole Blood	Day 1	gene957 (ENTPD5)	-0.0234029	3.83143	-0.376756	0.707169	0.999061	-0.375661
RNAseq	Whole Blood	Day 1	gene57540 (DISP3)	0.0847159	-1.21756	0.376061	0.707341	0.999061	0.37543
RNAseq	Whole Blood	Day 1	gene8467 (SMARCA5)	-0.00763233	7.26967	-0.376048	0.70742	0.999061	-0.375324
RNAseq	Whole Blood	Day 1	gene8801 (SUCLG2)	0.0159599	5.12034	0.376253	0.70756	0.999061	0.375135
RNAseq	Whole Blood	Day 1	gene102724965 (LOC102724965)	0.0424665	0.477701	0.3755	0.707677	0.999061	0.374977
RNAseq	Whole Blood	Day 1	gene54477 (PLEKHA5)	0.0524012	2.24139	0.376523	0.707857	0.999061	0.374736
RNAseq	Whole Blood	Day 1	gene80154 (GOLGA2P10)	-0.0604377	1.52016	-0.375948	0.708079	0.999061	-0.374438
RNAseq	Whole Blood	Day 1	gene10541 (ANP32B)	-0.0140218	7.80161	-0.375284	0.708118	0.999061	-0.374385
RNAseq	Whole Blood	Day 1	gene2280 (FKBP1A)	0.0131635	7.92172	0.375323	0.708352	0.999061	0.374071
RNAseq	Whole Blood	Day 1	gene1981 (EIF4G1)	-0.00993745	8.63477	-0.374806	0.708388	0.999061	-0.374021
RNAseq	Whole Blood	Day 1	gene6688 (SPI1)	0.0102388	10.1094	0.374942	0.708395	0.999061	0.374013
RNAseq	Whole Blood	Day 1	gene51294 (PCDH12)	0.0609616	0.87104	0.375069	0.708445	0.999061	0.373945
RNAseq	Whole Blood	Day 1	gene28976 (ACAD9)	0.0266406	4.83115	0.375525	0.708476	0.999061	0.373904
RNAseq	Whole Blood	Day 1	gene148156 (ZNF558)	0.01881	3.72246	0.374255	0.70859	0.999061	0.37375
RNAseq	Whole Blood	Day 1	gene1292 (COL6A2)	0.0506357	5.69756	0.375562	0.708706	0.999061	0.373595
RNAseq	Whole Blood	Day 1	gene146722 (CD300LF)	0.0208095	6.6082	0.375057	0.708794	0.999061	0.373476
RNAseq	Whole Blood	Day 1	gene100134938 (UPK3BL1)	0.0676071	4.52782	0.375437	0.70883	0.999061	0.373428
RNAseq	Whole Blood	Day 1	gene23399 (CTDNEP1)	0.00770814	7.55307	0.374207	0.708868	0.999061	0.373377
RNAseq	Whole Blood	Day 1	gene6233 (RPS27A)	0.0155096	9.33645	0.374012	0.708971	0.999061	0.373238
RNAseq	Whole Blood	Day 1	gene8202 (NCOA3)	-0.0121511	7.35809	-0.373861	0.709156	0.999061	-0.37299
RNAseq	Whole Blood	Day 1	gene3932 (LCK)	0.0135433	7.9139	0.374151	0.709184	0.999061	0.372953
RNAseq	Whole Blood	Day 1	gene25976 (TIPARP)	0.0161866	5.06265	0.373297	0.709681	0.999061	0.372284
RNAseq	Whole Blood	Day 1	gene7862 (BRPF1)	0.0098334	6.1435	0.373144	0.709683	0.999061	0.372282
RNAseq	Whole Blood	Day 1	gene6580 (SLC22A1)	0.0427858	2.34646	0.37368	0.709685	0.999061	0.372279
RNAseq	Whole Blood	Day 1	gene27106 (ARRDC2)	0.0105179	7.00376	0.373122	0.709804	0.999061	0.372119
RNAseq	Whole Blood	Day 1	gene79025 (FNDC11)	0.0617014	0.000272421	0.372386	0.710013	0.999061	0.371839
RNAseq	Whole Blood	Day 1	gene114796 (PSMG3-AS1)	-0.0256534	3.30187	-0.372745	0.710125	0.999061	-0.371688
RNAseq	Whole Blood	Day 1	gene55363 (HEMGN)	0.0562913	5.98777	0.373299	0.710149	0.999061	0.371656
RNAseq	Whole Blood	Day 1	gene11214 (AKAP13)	-0.010629	9.49453	-0.372248	0.710258	0.999061	-0.371509
RNAseq	Whole Blood	Day 1	gene53826 (FXYD6)	0.0420849	3.22275	0.373106	0.710262	0.999061	0.371504
RNAseq	Whole Blood	Day 1	gene11075 (STMN2)	0.10477	-4.23554	0.372574	0.710284	0.999061	0.371475
RNAseq	Whole Blood	Day 1	gene199675 (MCEMP1)	-0.0400863	4.5955	-0.372801	0.71048	0.999061	-0.371211
RNAseq	Whole Blood	Day 1	gene5826 (ABCD4)	0.0118094	5.30636	0.371703	0.710614	0.999061	0.371032
RNAseq	Whole Blood	Day 1	gene28809 (IGLV3-1)	0.0912008	3.4151	0.371813	0.710626	0.999061	0.371016
RNAseq	Whole Blood	Day 1	gene3012 (H2AC8)	0.062525	0.605792	0.372159	0.710724	0.999061	0.370884
RNAseq	Whole Blood	Day 1	gene80776 (B9D2)	-0.0161477	3.60043	-0.371504	0.710795	0.999061	-0.370788
RNAseq	Whole Blood	Day 1	gene374393 (FAM111B)	0.0628028	0.79447	0.371776	0.710801	0.999061	0.37078
RNAseq	Whole Blood	Day 1	gene55605 (KIF21A)	0.0297843	3.61601	0.371959	0.710949	0.999061	0.370581
RNAseq	Whole Blood	Day 1	gene7637 (ZNF84)	-0.0173868	4.38512	-0.371306	0.710989	0.999061	-0.370528
RNAseq	Whole Blood	Day 1	gene53831 (GPR84)	0.036814	1.23269	0.371247	0.711087	0.999061	0.370397
RNAseq	Whole Blood	Day 1	gene5034 (P4HB)	0.0126423	8.50248	0.371684	0.711162	0.999061	0.370295
RNAseq	Whole Blood	Day 1	gene22973 (LAMB2P1)	-0.0341771	1.02413	-0.370544	0.711293	0.999061	-0.370119
RNAseq	Whole Blood	Day 1	gene642 (BLMH)	0.011906	4.99226	0.370441	0.7116	0.999061	0.369708
RNAseq	Whole Blood	Day 1	gene6294 (SAFB)	-0.0112202	7.6962	-0.370598	0.711817	0.999061	-0.369417
RNAseq	Whole Blood	Day 1	gene11336 (EXOC3)	0.0132804	6.84559	0.370882	0.711929	0.999061	0.369266
RNAseq	Whole Blood	Day 1	gene51074 (APIP)	0.0206021	3.86535	0.370162	0.712095	0.999061	0.369043
RNAseq	Whole Blood	Day 1	gene9093 (DNAJA3)	0.0119028	4.43314	0.369634	0.712102	0.999061	0.369035
RNAseq	Whole Blood	Day 1	gene7016 (TESK1)	0.0131786	5.40536	0.369553	0.712272	0.999061	0.368807
RNAseq	Whole Blood	Day 1	gene91010 (FMNL3)	-0.0138474	6.11351	-0.369903	0.712282	0.999061	-0.368793
RNAseq	Whole Blood	Day 1	gene3399 (ID3)	0.0298356	3.94266	0.369743	0.712326	0.999061	0.368734
RNAseq	Whole Blood	Day 1	gene284273 (ZADH2)	0.0204855	5.21027	0.370074	0.712375	0.999061	0.368669
RNAseq	Whole Blood	Day 1	gene55829 (SELENOS)	0.0149977	4.45873	0.369188	0.712453	0.999061	0.368564
RNAseq	Whole Blood	Day 1	gene9891 (NUAK1)	0.120587	-0.381584	0.369763	0.71263	0.999061	0.368326
RNAseq	Whole Blood	Day 1	gene285237 (C3orf38)	0.0127303	4.37854	0.368461	0.712975	0.999061	0.367864
RNAseq	Whole Blood	Day 1	gene3915 (LAMC1)	0.0468997	3.07178	0.369314	0.712995	0.999061	0.367837
RNAseq	Whole Blood	Day 1	gene6622 (SNCA)	-0.068216	7.8786	-0.369443	0.713026	0.999061	-0.367794
RNAseq	Whole Blood	Day 1	gene257194 (NEGR1)	-0.0790375	0.0653815	-0.36888	0.713194	0.999061	-0.36757
RNAseq	Whole Blood	Day 1	gene51652 (CHMP3)	0.00913704	6.78262	0.36821	0.713285	0.999061	0.367448
RNAseq	Whole Blood	Day 1	gene54910 (SEMA4C)	0.0176	5.23507	0.368191	0.713352	0.999061	0.367358
RNAseq	Whole Blood	Day 1	gene6837 (MED22)	-0.0135933	5.8191	-0.368586	0.713356	0.999061	-0.367352
RNAseq	Whole Blood	Day 1	gene1903 (S1PR3)	0.0414109	4.19304	0.368453	0.713566	0.999061	0.367071
RNAseq	Whole Blood	Day 1	gene518 (ATP5MC3)	0.0132358	5.7727	0.367533	0.713796	0.999061	0.366762
RNAseq	Whole Blood	Day 1	gene8543 (LMO4)	0.0155293	5.1653	0.368039	0.713803	0.999061	0.366753
RNAseq	Whole Blood	Day 1	gene5032 (P2RY11)	0.0216953	4.34938	0.367686	0.713915	0.999061	0.366604
RNAseq	Whole Blood	Day 1	gene7905 (REEP5)	0.0131318	6.49819	0.36743	0.714002	0.999061	0.366487
RNAseq	Whole Blood	Day 1	gene283624 (LINC00641)	-0.0209544	3.71875	-0.367014	0.714065	0.999061	-0.366402
RNAseq	Whole Blood	Day 1	gene57592 (ZNF687)	0.00958547	6.40996	0.366689	0.71448	0.999061	0.365847
RNAseq	Whole Blood	Day 1	gene65110 (UPF3A)	0.0163031	5.32683	0.366975	0.714497	0.999061	0.365823
RNAseq	Whole Blood	Day 1	gene100126351 (MIR939)	-0.0261612	2.49224	-0.366529	0.714584	0.999061	-0.365707
RNAseq	Whole Blood	Day 1	gene3394 (IRF8)	-0.0215996	6.8959	-0.366956	0.714627	0.999061	-0.365649
RNAseq	Whole Blood	Day 1	gene338339 (CLEC4D)	-0.0407122	3.71511	-0.367184	0.714685	0.999061	-0.365571
RNAseq	Whole Blood	Day 1	gene84460 (ZMAT1)	-0.0229199	5.0858	-0.365765	0.715195	0.999061	-0.364889
RNAseq	Whole Blood	Day 1	gene10825 (NEU3)	-0.0227518	3.20021	-0.365402	0.715227	0.999061	-0.364845
RNAseq	Whole Blood	Day 1	gene79609 (VCPKMT)	0.0178511	4.27891	0.365544	0.715314	0.999061	0.364729
RNAseq	Whole Blood	Day 1	gene1964 (EIF1AX)	-0.0136933	5.24762	-0.365289	0.715342	0.999061	-0.364691
RNAseq	Whole Blood	Day 1	gene7541 (ZBTB14)	0.0104986	4.89194	0.365044	0.715409	0.999061	0.364601
RNAseq	Whole Blood	Day 1	gene55778 (ZNF839)	0.0149838	4.61879	0.365193	0.715466	0.999061	0.364524
RNAseq	Whole Blood	Day 1	gene10162 (LPCAT3)	-0.0154189	5.49642	-0.365299	0.715618	0.999061	-0.364322
RNAseq	Whole Blood	Day 1	gene2931 (GSK3A)	0.00927145	6.89017	0.364897	0.71562	0.999061	0.364318
RNAseq	Whole Blood	Day 1	gene353511 (PKD1P6)	0.0324471	3.35217	0.365676	0.715708	0.999061	0.364201
RNAseq	Whole Blood	Day 1	gene6738 (RO60)	0.0137921	4.77375	0.364698	0.715774	0.999061	0.364112
RNAseq	Whole Blood	Day 1	gene80020 (FOXRED2)	-0.0488789	2.39182	-0.365529	0.715917	0.999061	-0.363921
RNAseq	Whole Blood	Day 1	gene51703 (ACSL5)	0.0135948	6.26392	0.364932	0.715927	0.999061	0.363908
RNAseq	Whole Blood	Day 1	gene1635 (DCTD)	-0.0117605	5.33506	-0.364724	0.715944	0.999061	-0.363885
RNAseq	Whole Blood	Day 1	gene22993 (HMGXB3)	-0.0111469	5.37578	-0.364388	0.716045	0.999061	-0.363749
RNAseq	Whole Blood	Day 1	gene9611 (NCOR1)	-0.00982752	8.14263	-0.364543	0.716174	0.999061	-0.363577
RNAseq	Whole Blood	Day 1	gene29117 (BRD7)	-0.0119024	6.19998	-0.364623	0.716294	0.999061	-0.363416
RNAseq	Whole Blood	Day 1	gene214 (ALCAM)	0.028187	4.66902	0.365005	0.716296	0.999061	0.363413
RNAseq	Whole Blood	Day 1	gene101927021 (LOC101927021)	-0.0530054	0.934772	-0.364461	0.716403	0.999061	-0.36327
RNAseq	Whole Blood	Day 1	gene11137 (PWP1)	0.0115019	4.97286	0.364082	0.716411	0.999061	0.363259
RNAseq	Whole Blood	Day 1	gene150759 (LINC00342)	0.0246183	3.48619	0.363747	0.716507	0.999061	0.363131
RNAseq	Whole Blood	Day 1	gene139324 (HDX)	0.038426	0.583407	0.36362	0.716593	0.999061	0.363016
RNAseq	Whole Blood	Day 1	gene1195 (CLK1)	0.0155185	7.51485	0.363596	0.716701	0.999061	0.362871
RNAseq	Whole Blood	Day 1	gene55654 (TMEM127)	0.00822368	7.96418	0.36359	0.716713	0.999061	0.362856
RNAseq	Whole Blood	Day 1	gene2264 (FGFR4)	-0.0544959	-0.297258	-0.363383	0.716781	0.999061	-0.362764
RNAseq	Whole Blood	Day 1	gene100507507 (LOC100507507)	0.0268601	3.35751	0.364068	0.716808	0.999061	0.362729
RNAseq	Whole Blood	Day 1	gene3608 (ILF2)	-0.0106625	6.47781	-0.36347	0.716823	0.999061	-0.362708
RNAseq	Whole Blood	Day 1	gene83853 (ROPN1L)	0.027181	3.05334	0.363574	0.716907	0.999061	0.362595
RNAseq	Whole Blood	Day 1	gene9185 (REPS2)	0.021008	5.70748	0.363682	0.716964	0.999061	0.362519
RNAseq	Whole Blood	Day 1	gene7529 (YWHAB)	-0.00999457	8.87755	-0.363627	0.717014	0.999061	-0.362452
RNAseq	Whole Blood	Day 1	gene400954 (EML6)	-0.0541565	1.85972	-0.363552	0.717205	0.999061	-0.362196
RNAseq	Whole Blood	Day 1	gene566 (AZU1)	-0.110517	0.948939	-0.36376	0.717246	0.999061	-0.362141
RNAseq	Whole Blood	Day 1	gene949 (SCARB1)	0.0378744	3.75741	0.363715	0.71732	0.999061	0.362043
RNAseq	Whole Blood	Day 1	gene400927 (TPTEP2)	0.0242837	2.08978	0.362465	0.717347	0.999061	0.362007
RNAseq	Whole Blood	Day 1	gene337876 (CHSY3)	-0.119872	-3.33925	-0.362442	0.717592	0.999061	-0.361679
RNAseq	Whole Blood	Day 1	gene23095 (KIF1B)	0.0209353	6.26715	0.363246	0.717624	0.999061	0.361636
RNAseq	Whole Blood	Day 1	gene84218 (TBC1D3F)	0.188886	-3.54484	0.363393	0.717711	0.999061	0.36152
RNAseq	Whole Blood	Day 1	gene55365 (TMEM176A)	-0.173576	3.97642	-0.363475	0.71778	0.999061	-0.361428
RNAseq	Whole Blood	Day 1	gene4736 (RPL10A)	0.0154627	9.14884	0.362384	0.717863	0.999061	0.361316
RNAseq	Whole Blood	Day 1	gene84445 (LZTS2)	-0.0158899	4.61171	-0.36207	0.717867	0.999061	-0.361311
RNAseq	Whole Blood	Day 1	gene728 (C5AR1)	0.0115397	9.16055	0.361838	0.717884	0.999061	0.361289
RNAseq	Whole Blood	Day 1	gene100505876 (CEBPZOS)	0.0158976	4.44608	0.3618	0.717915	0.999061	0.361247
RNAseq	Whole Blood	Day 1	gene51479 (ANKFY1)	-0.0138427	6.95318	-0.362029	0.717982	0.999061	-0.361158
RNAseq	Whole Blood	Day 1	gene168620 (BHLHA15)	-0.0919531	-1.00314	-0.361506	0.718021	0.999061	-0.361104
RNAseq	Whole Blood	Day 1	gene27243 (CHMP2A)	0.0111151	7.25593	0.361838	0.71807	0.999061	0.36104
RNAseq	Whole Blood	Day 1	gene1880 (GPR183)	0.0221641	5.64286	0.362051	0.718125	0.999061	0.360966
RNAseq	Whole Blood	Day 1	gene653691 (TCAF2P1)	-0.060562	-0.382744	-0.361573	0.718173	0.999061	-0.360901
RNAseq	Whole Blood	Day 1	gene4923 (NTSR1)	0.113474	1.13662	0.362464	0.718336	0.999061	0.360683
RNAseq	Whole Blood	Day 1	gene131601 (TPRA1)	0.0176696	4.45601	0.361747	0.718407	0.999061	0.360589
RNAseq	Whole Blood	Day 1	gene55973 (BCAP29)	0.0168622	3.89248	0.361185	0.718441	0.999061	0.360543
RNAseq	Whole Blood	Day 1	gene25813 (SAMM50)	-0.0134202	4.97011	-0.360912	0.7189	0.999061	-0.359929
RNAseq	Whole Blood	Day 1	gene22848 (AAK1)	-0.0130279	7.54567	-0.360957	0.718977	0.999061	-0.359826
RNAseq	Whole Blood	Day 1	gene54682 (MANSC1)	-0.0250285	5.60554	-0.360605	0.719096	0.999061	-0.359667
RNAseq	Whole Blood	Day 1	gene1760 (DMPK)	0.0226586	4.33817	0.360755	0.719135	0.999061	0.359615
RNAseq	Whole Blood	Day 1	gene23556 (PIGN)	0.0194321	3.63279	0.360375	0.719211	0.999061	0.359514
RNAseq	Whole Blood	Day 1	gene284325 (C19orf54)	-0.0187954	3.96823	-0.360312	0.719307	0.999061	-0.359385
RNAseq	Whole Blood	Day 1	gene81609 (SNX27)	0.0118958	7.20695	0.360264	0.719328	0.999061	0.359357
RNAseq	Whole Blood	Day 1	gene440456 (PLEKHM1P1)	-0.0154484	5.8568	-0.360097	0.719371	0.999061	-0.359299
RNAseq	Whole Blood	Day 1	gene558 (AXL)	-0.0712667	0.346432	-0.360475	0.719452	0.999061	-0.359192
RNAseq	Whole Blood	Day 1	gene9993 (DGCR2)	0.00842184	7.82047	0.360059	0.719627	0.999061	0.358958
RNAseq	Whole Blood	Day 1	gene103 (ADAR)	-0.0175407	9.85662	-0.360255	0.719629	0.999061	-0.358955
RNAseq	Whole Blood	Day 1	gene10396 (ATP8A1)	-0.0170793	5.52525	-0.359911	0.719674	0.999061	-0.358894
RNAseq	Whole Blood	Day 1	gene90861 (JPT2)	0.012114	4.84607	0.359512	0.719741	0.999061	0.358805
RNAseq	Whole Blood	Day 1	gene116028 (RMI2)	-0.0452578	0.918911	-0.359305	0.720036	0.999061	-0.358411
RNAseq	Whole Blood	Day 1	gene7165 (TPD52L2)	0.009703	7.49548	0.359212	0.720122	0.999061	0.358295
RNAseq	Whole Blood	Day 1	gene378938 (MALAT1)	0.0271605	11.4428	0.358873	0.720123	0.999061	0.358294
RNAseq	Whole Blood	Day 1	gene7697 (ZNF138)	-0.0278138	2.6266	-0.358738	0.720202	0.999061	-0.358189
RNAseq	Whole Blood	Day 1	gene57095 (PITHD1)	-0.0212977	5.99873	-0.359253	0.720286	0.999061	-0.358077
RNAseq	Whole Blood	Day 1	gene51207 (DUSP13)	-0.0837175	-1.61673	-0.358713	0.720317	0.999061	-0.358035
RNAseq	Whole Blood	Day 1	gene388403 (YPEL2)	0.0144804	5.78961	0.358946	0.72034	0.999061	0.358004
RNAseq	Whole Blood	Day 1	gene3433 (IFIT2)	-0.0562949	8.26038	-0.359474	0.720491	0.999061	-0.357803
RNAseq	Whole Blood	Day 1	gene81622 (UNC93B1)	-0.0189468	7.31854	-0.358956	0.720594	0.999061	-0.357665
RNAseq	Whole Blood	Day 1	gene4548 (MTR)	-0.0110314	6.23413	-0.358332	0.720703	0.999061	-0.35752
RNAseq	Whole Blood	Day 1	gene92370 (PXYLP1)	0.0262049	3.86681	0.358824	0.720733	0.999061	0.357479
RNAseq	Whole Blood	Day 1	gene2239 (GPC4)	0.114776	-0.601611	0.358805	0.720802	0.999061	0.357388
RNAseq	Whole Blood	Day 1	gene142940 (TRUB1)	-0.0174631	2.62067	-0.357712	0.720831	0.999061	-0.357348
RNAseq	Whole Blood	Day 1	gene640 (BLK)	-0.0433509	5.36975	-0.359002	0.720839	0.999061	-0.357337
RNAseq	Whole Blood	Day 1	gene200424 (TET3)	-0.0106929	7.37949	-0.357835	0.72094	0.999061	-0.357203
RNAseq	Whole Blood	Day 1	gene1435 (CSF1)	0.0339706	4.56232	0.3586	0.720944	0.999061	0.357198
RNAseq	Whole Blood	Day 1	gene23603 (CORO1C)	0.0170304	7.39522	0.358623	0.720989	0.999061	0.357138
RNAseq	Whole Blood	Day 1	gene7057 (THBS1)	0.0666126	6.22876	0.358726	0.72101	0.999061	0.35711
RNAseq	Whole Blood	Day 1	gene4713 (NDUFB7)	0.0126508	5.38941	0.357633	0.721229	0.999061	0.356817
RNAseq	Whole Blood	Day 1	gene56666 (PANX2)	0.0258801	5.50688	0.357806	0.721375	0.999061	0.356621
RNAseq	Whole Blood	Day 1	gene10384 (BTN3A3)	0.0190953	6.97254	0.357549	0.721582	0.999061	0.356345
RNAseq	Whole Blood	Day 1	gene5336 (PLCG2)	0.0118949	7.95614	0.357144	0.721749	0.999061	0.356122
RNAseq	Whole Blood	Day 1	gene64127 (NOD2)	-0.0314222	6.3288	-0.357595	0.721812	0.999061	-0.356038
RNAseq	Whole Blood	Day 1	gene52 (ACP1)	0.0142404	5.54838	0.35695	0.721869	0.999061	0.355963
RNAseq	Whole Blood	Day 1	gene219899 (TBCEL)	0.0232016	3.98851	0.357017	0.721883	0.999061	0.355943
RNAseq	Whole Blood	Day 1	gene81631 (MAP1LC3B)	-0.0115257	7.13589	-0.357161	0.721912	0.999061	-0.355905
RNAseq	Whole Blood	Day 1	gene121512 (FGD4)	-0.0173909	5.33486	-0.356624	0.721934	0.999061	-0.355875
RNAseq	Whole Blood	Day 1	gene55672 (NBPF1)	0.0382351	3.64338	0.357258	0.721987	0.999061	0.355804
RNAseq	Whole Blood	Day 1	gene100381270 (ZBED6)	-0.0208767	4.25874	-0.356067	0.722176	0.999061	-0.355553
RNAseq	Whole Blood	Day 1	gene54978 (SLC35F6)	0.0125241	5.50127	0.356472	0.72223	0.999061	0.35548
RNAseq	Whole Blood	Day 1	gene54932 (EXD3)	0.0208805	3.39234	0.356168	0.722276	0.999061	0.355419
RNAseq	Whole Blood	Day 1	gene253769 (WDR27)	0.0216158	3.61363	0.356039	0.722284	0.999061	0.355408
RNAseq	Whole Blood	Day 1	gene28821 (IGLV1-50)	-0.100473	-1.36211	-0.355776	0.722316	0.999061	-0.355365
RNAseq	Whole Blood	Day 1	gene2258 (FGF13)	0.118086	-1.08112	0.356973	0.722326	0.999061	0.355352
RNAseq	Whole Blood	Day 1	gene57554 (LRRC7)	-0.12792	-2.15003	-0.356238	0.722527	0.999061	-0.355083
RNAseq	Whole Blood	Day 1	gene100272228 (LINC00894)	0.0237009	2.6434	0.355409	0.722702	0.999061	0.35485
RNAseq	Whole Blood	Day 1	gene55151 (TMEM38B)	-0.0219873	2.16818	-0.35465	0.72315	0.999061	-0.354252
RNAseq	Whole Blood	Day 1	gene23498 (HAAO)	-0.0299707	2.87437	-0.355371	0.723176	0.999061	-0.354217
RNAseq	Whole Blood	Day 1	gene868 (CBLB)	0.0166838	5.87657	0.355104	0.723182	0.999061	0.354209
RNAseq	Whole Blood	Day 1	gene23064 (SETX)	-0.00911051	8.56881	-0.354591	0.723515	0.999061	-0.353765
RNAseq	Whole Blood	Day 1	gene6206 (RPS12)	-0.0187378	9.89921	-0.354569	0.723646	0.999061	-0.353591
RNAseq	Whole Blood	Day 1	gene5551 (PRF1)	0.0428093	8.92929	0.354916	0.723672	0.999061	0.353556
RNAseq	Whole Blood	Day 1	gene285368 (PRRT3)	-0.024104	2.86882	-0.354355	0.723726	0.999061	-0.353484
RNAseq	Whole Blood	Day 1	gene26157 (GIMAP2)	0.0141174	6.3153	0.354163	0.723787	0.999061	0.353403
RNAseq	Whole Blood	Day 1	gene28986 (MAGEH1)	0.0174832	3.60371	0.354053	0.723789	0.999061	0.353399
RNAseq	Whole Blood	Day 1	gene473 (RERE)	-0.0135657	8.62171	-0.354291	0.723834	0.999061	-0.35334
RNAseq	Whole Blood	Day 1	gene28622 (TRBJ2-7)	0.0623328	2.98005	0.355275	0.723913	0.999061	0.353234
RNAseq	Whole Blood	Day 1	gene9901 (SRGAP3)	0.0362421	1.93968	0.353906	0.724008	0.999061	0.353107
RNAseq	Whole Blood	Day 1	gene883 (KYAT1)	-0.0160665	3.43232	-0.35357	0.724025	0.999061	-0.353084
RNAseq	Whole Blood	Day 1	gene7078 (TIMP3)	0.124703	-1.83037	0.353775	0.724157	0.999061	0.352909
RNAseq	Whole Blood	Day 1	gene3636 (INPPL1)	-0.012836	7.58124	-0.353981	0.724281	0.999061	-0.352744
RNAseq	Whole Blood	Day 1	gene54665 (RSBN1)	-0.0120704	5.27137	-0.352837	0.72456	0.999061	-0.352371
RNAseq	Whole Blood	Day 1	gene643418 (LIPN)	-0.0462582	2.73506	-0.353627	0.724699	0.999061	-0.352186
RNAseq	Whole Blood	Day 1	gene647859 (OCLNP1)	-0.174291	-1.57798	-0.35369	0.724906	0.999061	-0.351909
RNAseq	Whole Blood	Day 1	gene6157 (RPL27A)	0.0118017	10.0343	0.352537	0.724931	0.999061	0.351876
RNAseq	Whole Blood	Day 1	gene50512 (PODXL2)	-0.0447431	1.42259	-0.352657	0.725194	0.999061	-0.351526
RNAseq	Whole Blood	Day 1	gene51341 (ZBTB7A)	-0.0103957	7.71115	-0.352002	0.725221	0.999061	-0.35149
RNAseq	Whole Blood	Day 1	gene146857 (SLFN13)	0.0243665	5.04585	0.35243	0.725383	0.999061	0.351274
RNAseq	Whole Blood	Day 1	gene146923 (RUNDC1)	-0.00921339	5.46888	-0.35133	0.725745	0.999061	-0.350791
RNAseq	Whole Blood	Day 1	gene28669 (TRAV14DV4)	-0.0461452	2.21744	-0.351838	0.725999	0.999061	-0.350453
RNAseq	Whole Blood	Day 1	gene100113393 (SNORD12B)	0.0611542	-0.359889	0.351191	0.726055	0.999061	0.350378
RNAseq	Whole Blood	Day 1	gene28914 (IGKV3-11)	-0.0653061	4.65312	-0.350726	0.726209	0.999061	-0.350173
RNAseq	Whole Blood	Day 1	gene3430 (IFI35)	0.0361821	5.59613	0.351126	0.726398	0.999061	0.349921
RNAseq	Whole Blood	Day 1	gene26873 (OPLAH)	0.0373347	3.21562	0.350934	0.726409	0.999061	0.349906
RNAseq	Whole Blood	Day 1	gene144203 (OVOS2)	-0.154512	-1.33067	-0.35144	0.726496	0.999061	-0.349791
RNAseq	Whole Blood	Day 1	gene55268 (ECHDC2)	-0.0230682	5.47237	-0.35074	0.726598	0.999061	-0.349654
RNAseq	Whole Blood	Day 1	gene8454 (CUL1)	0.013897	6.12963	0.35009	0.72668	0.999061	0.349545
RNAseq	Whole Blood	Day 1	gene59084 (ENPP5)	0.0427286	1.73833	0.3503	0.726803	0.999061	0.349382
RNAseq	Whole Blood	Day 1	gene4731 (NDUFV3)	-0.0160373	4.76571	-0.350381	0.726877	0.999061	-0.349282
RNAseq	Whole Blood	Day 1	gene11320 (MGAT4A)	-0.0138348	6.94515	-0.350397	0.726923	0.999061	-0.349221
RNAseq	Whole Blood	Day 1	gene105375110 (NA)	0.0408582	2.66158	0.349704	0.727017	0.999061	0.349096
RNAseq	Whole Blood	Day 1	gene84790 (TUBA1C)	0.0194015	5.10825	0.350361	0.727023	0.999061	0.349088
RNAseq	Whole Blood	Day 1	gene51303 (FKBP11)	-0.0151528	5.01059	-0.349699	0.727056	0.999061	-0.349045
RNAseq	Whole Blood	Day 1	gene2324 (FLT4)	0.0638786	3.31762	0.350822	0.72707	0.999061	0.349025
RNAseq	Whole Blood	Day 1	gene494470 (RNF165)	0.0611562	2.37319	0.350391	0.727095	0.999061	0.348992
RNAseq	Whole Blood	Day 1	gene157697 (ERICH1)	-0.0286182	6.57284	-0.350693	0.727136	0.999061	-0.348937
RNAseq	Whole Blood	Day 1	gene863 (CBFA2T3)	-0.019339	6.70449	-0.349663	0.727441	0.999061	-0.348531
RNAseq	Whole Blood	Day 1	gene90233 (ZNF551)	-0.019219	3.58052	-0.34921	0.727489	0.999061	-0.348468
RNAseq	Whole Blood	Day 1	gene221184 (CPNE2)	-0.0280623	5.40457	-0.349886	0.727527	0.999061	-0.348417
RNAseq	Whole Blood	Day 1	gene4061 (LY6E)	-0.0489655	5.8402	-0.349626	0.727721	0.999061	-0.348159
RNAseq	Whole Blood	Day 1	gene126410 (CYP4F22)	0.064338	2.06308	0.34955	0.727734	0.999061	0.348142
RNAseq	Whole Blood	Day 1	gene149041 (RC3H1)	0.0105988	6.6347	0.348445	0.727923	0.999061	0.347889
RNAseq	Whole Blood	Day 1	gene400680 (LINC00664)	-0.11322	-1.73575	-0.348798	0.727928	0.999061	-0.347882
RNAseq	Whole Blood	Day 1	gene7422 (VEGFA)	-0.029021	3.93999	-0.349249	0.727958	0.999061	-0.347843
RNAseq	Whole Blood	Day 1	gene3267 (AGFG1)	0.01098	6.2433	0.348521	0.728165	0.999061	0.347568
RNAseq	Whole Blood	Day 1	gene6155 (RPL27)	0.0131154	8.93609	0.348009	0.728228	0.999061	0.347484
RNAseq	Whole Blood	Day 1	gene57217 (TTC7A)	0.0172454	6.9673	0.348571	0.72829	0.999061	0.347401
RNAseq	Whole Blood	Day 1	gene8507 (ENC1)	-0.0514723	4.32618	-0.348991	0.728344	0.999061	-0.347329
RNAseq	Whole Blood	Day 1	gene9604 (RNF14)	0.0147102	4.90661	0.34811	0.728381	0.999061	0.347279
RNAseq	Whole Blood	Day 1	gene28796 (IGLV3-21)	0.11619	3.45274	0.347776	0.728448	0.999061	0.347191
RNAseq	Whole Blood	Day 1	gene57136 (APMAP)	-0.0220756	7.7748	-0.348273	0.728566	0.999061	-0.347034
RNAseq	Whole Blood	Day 1	gene57643 (ZSWIM5)	-0.0342173	1.57848	-0.347549	0.728673	0.999061	-0.346891
RNAseq	Whole Blood	Day 1	gene5920 (PLAAT4)	0.0215585	6.11521	0.347661	0.728689	0.999061	0.346869
RNAseq	Whole Blood	Day 1	gene3716 (JAK1)	-0.00837665	9.37157	-0.347857	0.728722	0.999061	-0.346826
RNAseq	Whole Blood	Day 1	gene1606 (DGKA)	-0.017953	8.03327	-0.348054	0.72878	0.999061	-0.346749
RNAseq	Whole Blood	Day 1	gene23 (ABCF1)	0.00987487	6.33078	0.346284	0.729538	0.999061	0.34574
RNAseq	Whole Blood	Day 1	gene4077 (NBR1)	-0.00660103	7.80918	-0.346443	0.729758	0.999061	-0.345448
RNAseq	Whole Blood	Day 1	gene28616 (TRBV4-2)	0.0592241	1.17112	0.346795	0.729764	0.999061	0.34544
RNAseq	Whole Blood	Day 1	gene84893 (FBH1)	-0.00872242	6.50031	-0.346219	0.729813	0.999061	-0.345375
RNAseq	Whole Blood	Day 1	gene3696 (ITGB8)	0.0667422	0.261363	0.346082	0.730101	0.999061	0.344991
RNAseq	Whole Blood	Day 1	gene91452 (ACBD5)	0.0111766	4.95949	0.345687	0.730196	0.999061	0.344865
RNAseq	Whole Blood	Day 1	gene23774 (BRD1)	-0.00942192	6.64973	-0.345698	0.730234	0.999061	-0.344814
RNAseq	Whole Blood	Day 1	gene54891 (INO80D)	-0.00991761	5.71488	-0.345202	0.730236	0.999061	-0.344811
RNAseq	Whole Blood	Day 1	gene291 (SLC25A4)	0.0265742	1.95639	0.345137	0.730434	0.999061	0.344548
RNAseq	Whole Blood	Day 1	gene55163 (PNPO)	-0.0144013	4.35785	-0.34532	0.730466	0.999061	-0.344506
RNAseq	Whole Blood	Day 1	gene1778 (DYNC1H1)	-0.0119255	8.7239	-0.344967	0.730641	0.999061	-0.344273
RNAseq	Whole Blood	Day 1	gene284367 (SIGLEC17P)	-0.0495053	3.27464	-0.345751	0.730693	0.999061	-0.344204
RNAseq	Whole Blood	Day 1	gene55129 (ANO10)	-0.0167679	4.13072	-0.344871	0.730794	0.999061	-0.34407
RNAseq	Whole Blood	Day 1	gene9107 (MTMR6)	-0.0116412	5.39728	-0.344436	0.730988	0.999061	-0.343812
RNAseq	Whole Blood	Day 1	gene10184 (LHFPL2)	0.025629	4.39485	0.34445	0.731046	0.999061	0.343734
RNAseq	Whole Blood	Day 1	gene57595 (PDZD4)	0.0348438	5.4505	0.345051	0.731088	0.999061	0.343678
RNAseq	Whole Blood	Day 1	gene8996 (NOL3)	0.0353337	1.86449	0.344435	0.731282	0.999061	0.34342
RNAseq	Whole Blood	Day 1	gene84669 (USP32)	-0.0111883	7.61778	-0.344358	0.73134	0.999061	-0.343344
RNAseq	Whole Blood	Day 1	gene55278 (QRSL1)	-0.0179666	4.08598	-0.344225	0.731363	0.999061	-0.343314
RNAseq	Whole Blood	Day 1	gene28913 (IGKV3-15)	0.064602	4.11294	0.343701	0.731452	0.999061	0.343194
RNAseq	Whole Blood	Day 1	gene23589 (CARHSP1)	0.0170126	5.43432	0.344065	0.731482	0.999061	0.343155
RNAseq	Whole Blood	Day 1	gene81559 (TRIM11)	0.0106104	5.73401	0.343599	0.731693	0.999061	0.342875
RNAseq	Whole Blood	Day 1	gene3434 (IFIT1)	-0.103192	5.86339	-0.34456	0.731723	0.999061	-0.342835
RNAseq	Whole Blood	Day 1	gene401258 (RAB44)	0.0493512	4.70306	0.344436	0.731743	0.999061	0.342808
RNAseq	Whole Blood	Day 1	gene10666 (CD226)	0.026838	5.24327	0.344183	0.731762	0.999061	0.342782
RNAseq	Whole Blood	Day 1	gene101928377 (LOC101928377)	-0.0591684	-0.820608	-0.343153	0.731801	0.999061	-0.34273
RNAseq	Whole Blood	Day 1	gene117246 (FTSJ3)	0.0114513	5.91329	0.343708	0.731831	0.999061	0.342692
RNAseq	Whole Blood	Day 1	gene9913 (SUPT7L)	0.0102908	5.22833	0.343258	0.731845	0.999061	0.342673
RNAseq	Whole Blood	Day 1	gene11232 (POLG2)	0.0154507	3.64202	0.34304	0.731869	0.999061	0.34264
RNAseq	Whole Blood	Day 1	gene65265 (C8orf33)	0.0114013	4.50809	0.342999	0.732019	0.999061	0.342441
RNAseq	Whole Blood	Day 1	gene64393 (ZMAT3)	0.0150905	5.01235	0.34283	0.732195	0.999061	0.342207
RNAseq	Whole Blood	Day 1	gene64761 (PARP12)	-0.0335392	6.15327	-0.343488	0.732318	0.999061	-0.342044
RNAseq	Whole Blood	Day 1	gene79788 (ZNF665)	0.0379279	1.04707	0.34245	0.732341	0.999061	0.342013
RNAseq	Whole Blood	Day 1	gene9218 (VAPA)	0.0143179	6.72903	0.342789	0.732409	0.999061	0.341923
RNAseq	Whole Blood	Day 1	gene168537 (GIMAP7)	0.0126135	8.12386	0.342513	0.732573	0.999061	0.341704
RNAseq	Whole Blood	Day 1	gene285989 (ZNF789)	0.0196063	3.27703	0.342118	0.732631	0.999061	0.341628
RNAseq	Whole Blood	Day 1	gene83648 (FAM167A)	0.0787283	1.17343	0.343041	0.732672	0.999061	0.341574
RNAseq	Whole Blood	Day 1	gene145567 (TTC7B)	0.0346656	3.41831	0.342958	0.732735	0.999061	0.341489
RNAseq	Whole Blood	Day 1	gene64710 (NUCKS1)	0.0101755	7.01124	0.342063	0.732757	0.999061	0.34146
RNAseq	Whole Blood	Day 1	gene9172 (MYOM2)	0.205798	2.5984	0.343153	0.732885	0.999061	0.34129
RNAseq	Whole Blood	Day 1	gene8818 (DPM2)	0.0398146	5.34124	0.342687	0.732959	0.999061	0.341193
RNAseq	Whole Blood	Day 1	gene375033 (PEAR1)	-0.0444965	4.03491	-0.342621	0.733056	0.999061	-0.341063
RNAseq	Whole Blood	Day 1	gene440584 (SLC2A1-AS1)	0.0659824	-0.495171	0.341718	0.733086	0.999061	0.341024
RNAseq	Whole Blood	Day 1	gene147463 (ANKRD29)	0.0931473	-2.56496	0.341312	0.733162	0.999061	0.340922
RNAseq	Whole Blood	Day 1	gene100303453 (TSNAX-DISC1)	-0.0175043	5.72296	-0.341989	0.733178	0.999061	-0.340901
RNAseq	Whole Blood	Day 1	gene9516 (LITAF)	0.0161113	10.1434	0.341979	0.733226	0.999061	0.340838
RNAseq	Whole Blood	Day 1	gene23637 (RABGAP1)	0.00794016	5.79763	0.341018	0.733512	0.999061	0.340457
RNAseq	Whole Blood	Day 1	gene5557 (PRIM1)	0.0178618	2.71946	0.340806	0.733559	0.999061	0.340395
RNAseq	Whole Blood	Day 1	gene5929 (RBBP5)	0.00873147	5.64599	0.340568	0.733805	0.999061	0.340069
RNAseq	Whole Blood	Day 1	gene5361 (PLXNA1)	-0.0198075	4.19995	-0.340892	0.73387	0.999061	-0.339982
RNAseq	Whole Blood	Day 1	gene4257 (MGST1)	0.0373125	3.07226	0.340979	0.734043	0.999061	0.339752
RNAseq	Whole Blood	Day 1	gene55258 (THNSL2)	0.145409	0.584143	0.341387	0.734185	0.999061	0.339563
RNAseq	Whole Blood	Day 1	gene55507 (GPRC5D)	0.0962294	-1.37961	0.339983	0.73421	0.999061	0.33953
RNAseq	Whole Blood	Day 1	gene94104 (PAXBP1)	0.0168092	4.67549	0.340269	0.734252	0.999061	0.339475
RNAseq	Whole Blood	Day 1	gene3073 (HEXA)	0.0154391	6.06685	0.340756	0.734289	0.999061	0.339426
RNAseq	Whole Blood	Day 1	gene148479 (PHF13)	0.0151124	4.24564	0.339994	0.734312	0.999061	0.339395
RNAseq	Whole Blood	Day 1	gene50619 (DEF6)	-0.0111616	7.99724	-0.340464	0.734342	0.999061	-0.339355
RNAseq	Whole Blood	Day 1	gene4478 (MSN)	-0.00825406	11.0552	-0.339414	0.73495	0.999061	-0.338548
RNAseq	Whole Blood	Day 1	gene84901 (NFATC2IP)	-0.00970005	6.52326	-0.339098	0.734963	0.999061	-0.338531
RNAseq	Whole Blood	Day 1	gene55809 (TRERF1)	0.0115616	6.58889	0.339378	0.734977	0.999061	0.338513
RNAseq	Whole Blood	Day 1	gene26190 (FBXW2)	0.00855889	6.8782	0.33912	0.735034	0.999061	0.338436
RNAseq	Whole Blood	Day 1	gene646214 (LOC646214)	-0.0881322	-0.699165	-0.339579	0.735094	0.999061	-0.338358
RNAseq	Whole Blood	Day 1	gene4952 (OCRL)	-0.0232307	3.23771	-0.339156	0.735254	0.999061	-0.338144
RNAseq	Whole Blood	Day 1	gene27040 (LAT)	-0.0131362	7.08488	-0.339061	0.735348	0.999061	-0.338021
RNAseq	Whole Blood	Day 1	gene388610 (TRNP1)	0.0664754	-0.188249	0.338605	0.735427	0.999061	0.337916
RNAseq	Whole Blood	Day 1	gene28799 (IGLV3-16)	-0.0889534	-0.90499	-0.338498	0.735447	0.999061	-0.337889
RNAseq	Whole Blood	Day 1	gene5352 (PLOD2)	0.0674668	-0.25728	0.338798	0.735511	0.999061	0.337804
RNAseq	Whole Blood	Day 1	gene51622 (CCZ1)	0.0363143	3.67948	0.338728	0.736011	0.999061	0.33714
RNAseq	Whole Blood	Day 1	gene11240 (PADI2)	-0.0504253	7.91199	-0.338559	0.736296	0.999061	-0.336762
RNAseq	Whole Blood	Day 1	gene8888 (MCM3AP)	0.00749931	7.18309	0.33721	0.736512	0.999061	0.336476
RNAseq	Whole Blood	Day 1	gene55009 (FAM174C)	0.0152707	4.90908	0.33707	0.736559	0.999061	0.336414
RNAseq	Whole Blood	Day 1	gene55095 (SAMD4B)	0.0103697	6.75305	0.337162	0.736573	0.999061	0.336395
RNAseq	Whole Blood	Day 1	gene3049 (HBQ1)	-0.0562664	3.81088	-0.337684	0.736602	0.999061	-0.336356
RNAseq	Whole Blood	Day 1	gene64857 (PLEKHG2)	-0.0131901	5.56273	-0.337127	0.736608	0.999061	-0.336349
RNAseq	Whole Blood	Day 1	gene3028 (HSD17B10)	0.0138997	5.00198	0.336433	0.737038	0.999061	0.335778
RNAseq	Whole Blood	Day 1	gene28455 (IGHV2-26)	0.0868127	-0.236906	0.335884	0.737385	0.999061	0.335319
RNAseq	Whole Blood	Day 1	gene64848 (YTHDC2)	0.0123032	5.37173	0.336027	0.737403	0.999061	0.335295
RNAseq	Whole Blood	Day 1	gene2590 (GALNT2)	0.0128112	6.46601	0.336419	0.737435	0.999061	0.335252
RNAseq	Whole Blood	Day 1	gene1975 (EIF4B)	0.0116391	9.71843	0.336298	0.737461	0.999061	0.335217
RNAseq	Whole Blood	Day 1	gene286554 (BCORP1)	-0.0578679	-1.19401	-0.335615	0.737466	0.999061	-0.335211
RNAseq	Whole Blood	Day 1	gene256380 (SCML4)	-0.0159279	6.24642	-0.336333	0.737532	0.999061	-0.335124
RNAseq	Whole Blood	Day 1	gene55824 (PAG1)	-0.0183044	7.094	-0.336427	0.73754	0.999061	-0.335112
RNAseq	Whole Blood	Day 1	gene2110 (ETFDH)	0.0188427	4.00062	0.335513	0.737749	0.999061	0.334836
RNAseq	Whole Blood	Day 1	gene944 (TNFSF8)	0.020137	5.94491	0.3357	0.737881	0.999061	0.33466
RNAseq	Whole Blood	Day 1	gene51673 (TPPP3)	0.0457281	3.69073	0.335784	0.737886	0.999061	0.334654
RNAseq	Whole Blood	Day 1	gene9378 (NRXN1)	0.0845196	-1.35304	0.33528	0.737953	0.999061	0.334565
RNAseq	Whole Blood	Day 1	gene387104 (SOGA3)	0.0422039	1.56063	0.335522	0.738029	0.999061	0.334464
RNAseq	Whole Blood	Day 1	gene403341 (ZBTB34)	0.0115968	6.20974	0.335193	0.738055	0.999061	0.33443
RNAseq	Whole Blood	Day 1	gene1241 (LTB4R)	0.0188115	6.87227	0.335602	0.738079	0.999061	0.334399
RNAseq	Whole Blood	Day 1	gene1609 (DGKQ)	0.0332181	6.05426	0.335824	0.738241	0.999061	0.334184
RNAseq	Whole Blood	Day 1	gene29920 (PYCR2)	0.0108285	6.57717	0.335279	0.738346	0.999061	0.334044
RNAseq	Whole Blood	Day 1	gene57228 (SMAGP)	-0.0241884	2.55191	-0.334668	0.738396	0.999061	-0.333979
RNAseq	Whole Blood	Day 1	gene7314 (UBB)	0.0455755	10.1935	0.335382	0.738439	0.999061	0.333921
RNAseq	Whole Blood	Day 1	gene121441 (NEDD1)	0.015752	4.44042	0.33461	0.73859	0.999061	0.333721
RNAseq	Whole Blood	Day 1	gene10973 (ASCC3)	-0.0132782	5.47942	-0.334171	0.73871	0.999061	-0.333562
RNAseq	Whole Blood	Day 1	gene5754 (PTK7)	0.0372181	2.04176	0.334604	0.738714	0.999061	0.333557
RNAseq	Whole Blood	Day 1	gene5426 (POLE)	0.0114825	5.56645	0.334178	0.738792	0.999061	0.333453
RNAseq	Whole Blood	Day 1	gene1954 (MEGF8)	0.0117406	4.88494	0.33405	0.738826	0.999061	0.333408
RNAseq	Whole Blood	Day 1	gene399 (RHOH)	-0.0141631	5.82045	-0.334228	0.738925	0.999061	-0.333278
RNAseq	Whole Blood	Day 1	gene692201 (SNORD86)	0.0264539	1.64739	0.333445	0.739092	0.999061	0.333055
RNAseq	Whole Blood	Day 1	gene5732 (PTGER2)	0.0210158	5.14914	0.334205	0.739118	0.999061	0.333022
RNAseq	Whole Blood	Day 1	gene54331 (GNG2)	-0.0171792	7.60824	-0.333742	0.739137	0.999061	-0.332997
RNAseq	Whole Blood	Day 1	gene81894 (SLC25A28)	-0.0130821	5.53348	-0.33359	0.739185	0.999061	-0.332933
RNAseq	Whole Blood	Day 1	gene2633 (GBP1)	0.053482	7.26544	0.333764	0.739289	0.999061	0.332795
RNAseq	Whole Blood	Day 1	gene170591 (S100Z)	0.0319723	3.00599	0.334106	0.739303	0.999061	0.332776
RNAseq	Whole Blood	Day 1	gene50804 (MYEF2)	-0.0401126	2.58296	-0.333777	0.73935	0.999061	-0.332714
RNAseq	Whole Blood	Day 1	gene64108 (RTP4)	-0.03863	3.08044	-0.333642	0.739447	0.999061	-0.332586
RNAseq	Whole Blood	Day 1	gene23499 (MACF1)	0.0149137	9.03244	0.333499	0.739464	0.999061	0.332563
RNAseq	Whole Blood	Day 1	gene55622 (TTC27)	-0.0148037	3.75701	-0.33306	0.739504	0.999061	-0.33251
RNAseq	Whole Blood	Day 1	gene29800 (ZDHHC1)	0.040951	1.77406	0.333451	0.739505	0.999061	0.332509
RNAseq	Whole Blood	Day 1	gene129790 (NA)	0.0543205	0.469783	0.333485	0.73953	0.999061	0.332476
RNAseq	Whole Blood	Day 1	gene55914 (ERBIN)	-0.0083266	7.78481	-0.333211	0.739546	0.999061	-0.332455
RNAseq	Whole Blood	Day 1	gene84256 (FLYWCH1)	-0.0412414	6.08677	-0.33408	0.739622	0.999061	-0.332355
RNAseq	Whole Blood	Day 1	gene151174 (LINC02610)	0.0820303	-0.0571487	0.33359	0.739697	0.999061	0.332255
RNAseq	Whole Blood	Day 1	gene3553 (IL1B)	-0.027477	5.94612	-0.333348	0.739812	0.999061	-0.332102
RNAseq	Whole Blood	Day 1	gene54476 (RNF216)	-0.00871388	7.0344	-0.332955	0.739852	0.999061	-0.332049
RNAseq	Whole Blood	Day 1	gene23291 (FBXW11)	0.00827123	5.62703	0.332504	0.739882	0.999061	0.33201
RNAseq	Whole Blood	Day 1	gene10221 (TRIB1)	0.0154372	5.46893	0.332633	0.739927	0.999061	0.33195
RNAseq	Whole Blood	Day 1	gene1810 (DR1)	-0.0108638	6.11681	-0.332754	0.739944	0.999061	-0.331928
RNAseq	Whole Blood	Day 1	gene282974 (STK32C)	0.0377474	3.86337	0.333332	0.740054	0.999061	0.331782
RNAseq	Whole Blood	Day 1	gene113829 (SLC35A4)	-0.00865905	6.37286	-0.332449	0.740104	0.999061	-0.331716
RNAseq	Whole Blood	Day 1	gene51510 (CHMP5)	0.0184008	5.67197	0.332847	0.740116	0.999061	0.3317
RNAseq	Whole Blood	Day 1	gene239 (ALOX12)	-0.0487667	3.89922	-0.33321	0.740158	0.999061	-0.331645
RNAseq	Whole Blood	Day 1	gene54790 (TET2)	-0.0144063	7.51456	-0.331971	0.740412	0.999061	-0.331308
RNAseq	Whole Blood	Day 1	gene79007 (DBNDD1)	-0.052108	2.29375	-0.332404	0.740631	0.999061	-0.331018
RNAseq	Whole Blood	Day 1	gene81855 (SFXN3)	0.0165265	5.56306	0.332195	0.740705	0.999061	0.330919
RNAseq	Whole Blood	Day 1	gene10106 (CTDSP2)	-0.0108605	8.93146	-0.331791	0.740853	0.999061	-0.330724
RNAseq	Whole Blood	Day 1	gene115950 (ZNF653)	-0.0178026	3.29694	-0.331199	0.740944	0.999061	-0.330604
RNAseq	Whole Blood	Day 1	gene25979 (DHRS7B)	0.0145004	3.47571	0.330925	0.741069	0.999061	0.330438
RNAseq	Whole Blood	Day 1	gene26234 (FBXL5)	0.0101353	7.84197	0.330856	0.741329	0.999061	0.330095
RNAseq	Whole Blood	Day 1	gene8531 (YBX3)	-0.0477924	9.38871	-0.330958	0.741727	0.999061	-0.329567
RNAseq	Whole Blood	Day 1	gene3512 (JCHAIN)	-0.063188	5.75546	-0.330233	0.741731	0.999061	-0.329562
RNAseq	Whole Blood	Day 1	gene25766 (PRPF40B)	0.0202229	2.53689	0.329733	0.741935	0.999061	0.329292
RNAseq	Whole Blood	Day 1	gene2512 (FTL)	0.0147345	12.2938	0.330218	0.741969	0.999061	0.329248
RNAseq	Whole Blood	Day 1	gene51108 (METTL9)	-0.0136331	7.1485	-0.330277	0.742003	0.999061	-0.329202
RNAseq	Whole Blood	Day 1	gene55072 (RNF31)	0.0135708	7.00595	0.330235	0.742044	0.999061	0.329148
RNAseq	Whole Blood	Day 1	gene9637 (FEZ2)	0.0154716	4.43328	0.329816	0.742163	0.999061	0.328991
RNAseq	Whole Blood	Day 1	gene28596 (TRBV7-2)	0.0479355	2.23097	0.330163	0.742319	0.999061	0.328784
RNAseq	Whole Blood	Day 1	gene5291 (PIK3CB)	0.0126047	5.71516	0.329618	0.742586	0.999061	0.32843
RNAseq	Whole Blood	Day 1	gene112398 (EGLN2)	0.0135194	7.85526	0.32918	0.74293	0.999061	0.327975
RNAseq	Whole Blood	Day 1	gene1649 (DDIT3)	0.0175912	4.1523	0.328742	0.743027	0.999061	0.327847
RNAseq	Whole Blood	Day 1	gene2997 (GYS1)	0.0107842	5.8198	0.328593	0.7432	0.999061	0.327618
RNAseq	Whole Blood	Day 1	gene79986 (ZNF702P)	-0.0765945	1.04646	-0.328804	0.743469	0.999061	-0.327263
RNAseq	Whole Blood	Day 1	gene9445 (ITM2B)	0.0137281	10.3404	0.327754	0.74354	0.999061	0.32717
RNAseq	Whole Blood	Day 1	gene80139 (ZNF703)	-0.0349505	4.34237	-0.328278	0.743553	0.999061	-0.327152
RNAseq	Whole Blood	Day 1	gene28584 (TRBV10-2)	0.0773378	-0.810455	0.328008	0.743649	0.999061	0.327025
RNAseq	Whole Blood	Day 1	gene8993 (PGLYRP1)	0.0471411	4.59091	0.328287	0.743667	0.999061	0.327001
RNAseq	Whole Blood	Day 1	gene439949 (PRKCQ-AS1)	-0.0192353	4.53428	-0.327887	0.743723	0.999061	-0.326927
RNAseq	Whole Blood	Day 1	gene79142 (PHF23)	-0.00931478	6.01818	-0.327465	0.743872	0.999061	-0.326731
RNAseq	Whole Blood	Day 1	gene4708 (NDUFB2)	0.0142408	4.83303	0.32727	0.743908	0.999061	0.326683
RNAseq	Whole Blood	Day 1	gene6923 (ELOB)	0.0138147	6.33301	0.327458	0.743996	0.999061	0.326567
RNAseq	Whole Blood	Day 1	gene2617 (GARS1)	-0.00884391	5.881	-0.327264	0.743998	0.999061	-0.326564
RNAseq	Whole Blood	Day 1	gene9948 (WDR1)	0.00634369	9.42348	0.327644	0.744001	0.999061	0.32656
RNAseq	Whole Blood	Day 1	gene4060 (LUM)	0.105686	-3.54331	0.326791	0.744224	0.999061	0.326264
RNAseq	Whole Blood	Day 1	gene100131187 (TSTD1)	-0.0163552	4.40446	-0.326752	0.744324	0.999061	-0.326133
RNAseq	Whole Blood	Day 1	gene9462 (RASAL2)	-0.0472039	0.120533	-0.326637	0.744351	0.999061	-0.326097
RNAseq	Whole Blood	Day 1	gene639 (PRDM1)	0.0187159	6.44733	0.327006	0.744437	0.999061	0.325983
RNAseq	Whole Blood	Day 1	gene55437 (STRADB)	-0.0588583	7.10166	-0.327249	0.744598	0.999061	-0.32577
RNAseq	Whole Blood	Day 1	gene92822 (ZNF276)	0.0115902	7.4425	0.326771	0.74461	0.999061	0.325755
RNAseq	Whole Blood	Day 1	gene1453 (CSNK1D)	0.00791123	8.23489	0.326545	0.744711	0.999061	0.325621
RNAseq	Whole Blood	Day 1	gene100293516 (ZNF587B)	-0.019884	3.99368	-0.326383	0.744812	0.999061	-0.325487
RNAseq	Whole Blood	Day 1	gene50488 (MINK1)	0.0118196	7.92171	0.326587	0.744881	0.999061	0.325396
RNAseq	Whole Blood	Day 1	gene55248 (PACC1)	-0.0157108	3.3281	-0.325859	0.744886	0.999061	-0.325391
RNAseq	Whole Blood	Day 1	gene25956 (SEC31B)	-0.0169644	5.4753	-0.325707	0.745141	0.999061	-0.325053
RNAseq	Whole Blood	Day 1	gene28833 (IGLJ1)	-0.0655126	4.07778	-0.325509	0.745227	0.999061	-0.32494
RNAseq	Whole Blood	Day 1	gene10875 (FGL2)	0.0166373	9.3395	0.325415	0.745398	0.999061	0.324713
RNAseq	Whole Blood	Day 1	gene79269 (DCAF10)	0.0126988	5.1187	0.32492	0.745636	0.999061	0.324399
RNAseq	Whole Blood	Day 1	gene83639 (TEX101)	-0.0871302	-1.48923	-0.325078	0.745678	0.999061	-0.324344
RNAseq	Whole Blood	Day 1	gene84265 (POLR3GL)	0.0102591	5.49245	0.324805	0.745739	0.999061	0.324264
RNAseq	Whole Blood	Day 1	gene5638 (PRRG1)	0.0843992	-1.88433	0.324132	0.746311	0.999061	0.323507
RNAseq	Whole Blood	Day 1	gene23355 (VPS8)	0.00965193	6.33347	0.324125	0.746402	0.999061	0.323387
RNAseq	Whole Blood	Day 1	gene1743 (DLST)	-0.00697238	6.43113	-0.323929	0.746458	0.999061	-0.323313
RNAseq	Whole Blood	Day 1	gene3620 (IDO1)	-0.0815104	2.57312	-0.324703	0.746516	0.999061	-0.323237
RNAseq	Whole Blood	Day 1	gene2987 (GUK1)	-0.0386055	8.68981	-0.324181	0.746788	0.999061	-0.322878
RNAseq	Whole Blood	Day 1	gene196740 (VSTM4)	-0.130749	-2.35117	-0.323668	0.746954	0.999061	-0.322658
RNAseq	Whole Blood	Day 1	gene7757 (ZNF208)	-0.0518869	1.24467	-0.323702	0.747008	0.999061	-0.322587
RNAseq	Whole Blood	Day 1	gene4141 (MARS1)	-0.0103898	7.22876	-0.323459	0.747011	0.999061	-0.322584
RNAseq	Whole Blood	Day 1	gene145483 (FAM161B)	-0.0237122	2.46691	-0.323183	0.74708	0.999061	-0.322493
RNAseq	Whole Blood	Day 1	gene1824 (DSC2)	-0.0573423	4.82207	-0.323916	0.747227	0.999061	-0.322298
RNAseq	Whole Blood	Day 1	gene23463 (ICMT)	0.0124849	5.25648	0.322934	0.747322	0.999061	0.322173
RNAseq	Whole Blood	Day 1	gene643355 (LINC01750)	-0.0772882	-0.853469	-0.323011	0.7474	0.999061	-0.322069
RNAseq	Whole Blood	Day 1	gene753 (LDLRAD4)	-0.0175179	5.13854	-0.32288	0.747514	0.999061	-0.321919
RNAseq	Whole Blood	Day 1	gene80739 (MPIG6B)	-0.0466019	3.59454	-0.323365	0.747531	0.999061	-0.321897
RNAseq	Whole Blood	Day 1	gene388931 (MFSD2B)	-0.0470426	2.86316	-0.323188	0.74762	0.999061	-0.321779
RNAseq	Whole Blood	Day 1	gene27232 (GNMT)	-0.01313	4.73953	-0.322115	0.747791	0.999061	-0.321554
RNAseq	Whole Blood	Day 1	gene4783 (NFIL3)	-0.0165769	5.74224	-0.322532	0.747793	0.999061	-0.32155
RNAseq	Whole Blood	Day 1	gene81577 (GFOD2)	0.0142323	4.94581	0.322274	0.747806	0.999061	0.321534
RNAseq	Whole Blood	Day 1	gene51313 (GASK1B)	-0.0352066	5.38742	-0.322682	0.74788	0.999061	-0.321437
RNAseq	Whole Blood	Day 1	gene25824 (PRDX5)	-0.0280078	7.32326	-0.322551	0.74813	0.999061	-0.321105
RNAseq	Whole Blood	Day 1	gene101928489 (LOC101928489)	0.095246	-2.37344	0.321561	0.74814	0.999061	0.321093
RNAseq	Whole Blood	Day 1	gene23478 (SEC11A)	0.0099967	6.17924	0.321881	0.748228	0.999061	0.320976
RNAseq	Whole Blood	Day 1	gene9459 (ARHGEF6)	-0.00957526	7.67777	-0.321813	0.748324	0.999061	-0.32085
RNAseq	Whole Blood	Day 1	gene10613 (ERLIN1)	0.0164152	4.86941	0.321488	0.748357	0.999061	0.320806
RNAseq	Whole Blood	Day 1	gene55002 (TMCO3)	-0.0135615	5.61318	-0.321542	0.748495	0.999061	-0.320624
RNAseq	Whole Blood	Day 1	gene10623 (POLR3C)	0.0104056	5.00449	0.321264	0.748499	0.999061	0.320619
RNAseq	Whole Blood	Day 1	gene10509 (SEMA4B)	-0.0107711	7.13391	-0.321716	0.748502	0.999061	-0.320615
RNAseq	Whole Blood	Day 1	gene30819 (KCNIP2)	0.0342816	1.71001	0.321225	0.748527	0.999061	0.320582
RNAseq	Whole Blood	Day 1	gene55540 (IL17RB)	0.0832184	-1.38485	0.321255	0.74857	0.999061	0.320526
RNAseq	Whole Blood	Day 1	gene286205 (SCAI)	-0.0187378	3.453	-0.320997	0.748589	0.999061	-0.320501
RNAseq	Whole Blood	Day 1	gene7741 (ZSCAN26)	-0.0162224	4.20396	-0.320671	0.748944	0.999061	-0.320032
RNAseq	Whole Blood	Day 1	gene2124 (EVI2B)	0.01055	9.86153	0.320263	0.749223	0.999061	0.319664
RNAseq	Whole Blood	Day 1	gene28933 (IGKV1-33)	0.0831061	1.60351	0.320023	0.74929	0.999061	0.319576
RNAseq	Whole Blood	Day 1	gene55636 (CHD7)	0.0118604	6.48088	0.320127	0.749355	0.999061	0.31949
RNAseq	Whole Blood	Day 1	gene313 (AOAH)	0.0192517	8.05612	0.320858	0.749361	0.999061	0.319482
RNAseq	Whole Blood	Day 1	gene55783 (CMTR2)	-0.0163907	4.46427	-0.320144	0.749463	0.999061	-0.319348
RNAseq	Whole Blood	Day 1	gene646719 (NIPBL-DT)	0.0185757	3.5386	0.319842	0.749607	0.999061	0.319158
RNAseq	Whole Blood	Day 1	gene154664 (ABCA13)	0.0883282	0.684736	0.320501	0.74961	0.999061	0.319154
RNAseq	Whole Blood	Day 1	gene649446 (DLGAP1-AS1)	-0.0245799	2.94953	-0.320053	0.749669	0.999061	-0.319076
RNAseq	Whole Blood	Day 1	gene3588 (IL10RB)	-0.00915509	7.12744	-0.319989	0.749699	0.999061	-0.319036
RNAseq	Whole Blood	Day 1	gene11034 (DSTN)	0.014739	5.01128	0.319723	0.749719	0.999061	0.31901
RNAseq	Whole Blood	Day 1	gene2149 (F2R)	0.0347651	4.96484	0.320077	0.749899	0.999061	0.318773
RNAseq	Whole Blood	Day 1	gene102465513 (MIR6852)	0.0133063	6.02493	0.319243	0.750114	0.999061	0.318489
RNAseq	Whole Blood	Day 1	gene360200 (TMPRSS9)	-0.0828778	1.29058	-0.319821	0.750118	0.999061	-0.318484
RNAseq	Whole Blood	Day 1	gene64410 (KLHL25)	-0.0207939	2.59359	-0.319044	0.750121	0.999061	-0.31848
RNAseq	Whole Blood	Day 1	gene116173 (CMTM5)	0.0465596	3.24341	0.319533	0.750416	0.999061	0.31809
RNAseq	Whole Blood	Day 1	gene65996 (CENPBD1P1)	0.0102471	5.17925	0.318752	0.750559	0.999061	0.317902
RNAseq	Whole Blood	Day 1	gene124446 (TMEM219)	0.00998605	5.83195	0.318685	0.75058	0.999061	0.317875
RNAseq	Whole Blood	Day 1	gene9782 (MATR3)	-0.00626534	7.83841	-0.318254	0.750622	0.999061	-0.317819
RNAseq	Whole Blood	Day 1	gene1840 (DTX1)	0.0346196	4.03275	0.319062	0.750717	0.999061	0.317694
RNAseq	Whole Blood	Day 1	gene81579 (PLA2G12A)	0.0195339	4.24416	0.318526	0.750883	0.999061	0.317475
RNAseq	Whole Blood	Day 1	gene23175 (LPIN1)	-0.0130958	5.97212	-0.318567	0.750905	0.999061	-0.317446
RNAseq	Whole Blood	Day 1	gene3043 (HBB)	-0.0614376	8.26509	-0.318432	0.750978	0.999061	-0.31735
RNAseq	Whole Blood	Day 1	gene25943 (C20orf194)	-0.0184156	4.21659	-0.318358	0.750996	0.999061	-0.317326
RNAseq	Whole Blood	Day 1	gene100288332 (NPIPA5)	-0.0803515	-0.619895	-0.318064	0.75108	0.999061	-0.317216
RNAseq	Whole Blood	Day 1	gene55847 (CISD1)	0.0203664	2.32048	0.317681	0.751098	0.999061	0.317193
RNAseq	Whole Blood	Day 1	gene8887 (TAX1BP1)	-0.00877908	7.29697	-0.317705	0.751234	0.999061	-0.317012
RNAseq	Whole Blood	Day 1	gene8293 (SERF1A)	0.123861	-3.69903	0.318161	0.751236	0.999061	0.31701
RNAseq	Whole Blood	Day 1	gene64718 (UNKL)	-0.0124398	6.23151	-0.317575	0.75125	0.999061	-0.316992
RNAseq	Whole Blood	Day 1	gene2548 (GAA)	0.0234499	7.69241	0.318385	0.751355	0.999061	0.316853
RNAseq	Whole Blood	Day 1	gene950 (SCARB2)	0.017955	5.60688	0.317647	0.751432	0.999061	0.316752
RNAseq	Whole Blood	Day 1	gene54149 (C21orf91)	0.0171976	4.5982	0.31696	0.751804	0.999061	0.316262
RNAseq	Whole Blood	Day 1	gene8833 (GMPS)	0.00961894	5.15971	0.316624	0.751883	0.999061	0.316157
RNAseq	Whole Blood	Day 1	gene94015 (TTYH2)	-0.0176782	5.35052	-0.316923	0.752029	0.999061	-0.315965
RNAseq	Whole Blood	Day 1	gene57143 (ADCK1)	0.0279214	2.98743	0.316864	0.752179	0.999061	0.315768
RNAseq	Whole Blood	Day 1	gene8632 (DNAH17)	0.0719779	-0.46585	0.316555	0.752205	0.999061	0.315733
RNAseq	Whole Blood	Day 1	gene7168 (TPM1)	-0.0307216	4.65608	-0.317112	0.752295	0.999061	-0.315615
RNAseq	Whole Blood	Day 1	gene5576 (PRKAR2A)	-0.00911019	6.15099	-0.316233	0.752374	0.999061	-0.31551
RNAseq	Whole Blood	Day 1	gene406975 (MIR198)	0.0817503	-1.74774	0.316137	0.752414	0.999061	0.315459
RNAseq	Whole Blood	Day 1	gene2140 (EYA3)	0.0134211	5.56375	0.316179	0.752564	0.999061	0.31526
RNAseq	Whole Blood	Day 1	gene221078 (NSUN6)	0.0197112	3.91125	0.316105	0.752571	0.999061	0.315251
RNAseq	Whole Blood	Day 1	gene23586 (DDX58)	0.0336287	6.52601	0.316439	0.752634	0.999061	0.315168
RNAseq	Whole Blood	Day 1	gene1744 (DLSTP1)	-0.11845	-1.86604	-0.316218	0.752661	0.999061	-0.315132
RNAseq	Whole Blood	Day 1	gene10535 (RNASEH2A)	0.0162045	3.06638	0.315516	0.752736	0.999061	0.315034
RNAseq	Whole Blood	Day 1	gene3580 (CXCR2P1)	-0.0395446	5.22616	-0.316294	0.752861	0.999061	-0.314869
RNAseq	Whole Blood	Day 1	gene9706 (ULK2)	-0.0166905	4.77025	-0.315775	0.752966	0.999061	-0.314731
RNAseq	Whole Blood	Day 1	gene3607 (FOXK2)	0.00800587	5.89618	0.31524	0.752988	0.999061	0.314702
RNAseq	Whole Blood	Day 1	gene8287 (USP9Y)	0.0476074	0.158215	0.314426	0.75343	0.999061	0.31412
RNAseq	Whole Blood	Day 1	gene400566 (C17orf97)	0.113163	1.18886	0.315426	0.753697	0.999061	0.313768
RNAseq	Whole Blood	Day 1	gene399948 (COLCA1)	0.103865	-1.63238	0.31451	0.753816	0.999061	0.313612
RNAseq	Whole Blood	Day 1	gene10203 (CALCRL)	-0.0440958	0.355353	-0.314327	0.753823	0.999061	-0.313602
RNAseq	Whole Blood	Day 1	gene85440 (DOCK7)	-0.0232925	2.92593	-0.314496	0.753823	0.999061	-0.313602
RNAseq	Whole Blood	Day 1	gene5875 (RABGGTA)	0.0111701	4.96212	0.31434	0.75384	0.999061	0.31358
RNAseq	Whole Blood	Day 1	gene60 (ACTB)	0.0095242	13.2797	0.313803	0.75435	0.999061	0.312908
RNAseq	Whole Blood	Day 1	gene2139 (EYA2)	-0.0893164	-2.78184	-0.313399	0.754353	0.999061	-0.312905
RNAseq	Whole Blood	Day 1	gene117584 (RFFL)	0.0100391	7.03649	0.313696	0.754405	0.999061	0.312836
RNAseq	Whole Blood	Day 1	gene28520 (TRDJ3)	0.0602222	0.0410095	0.313429	0.754624	0.999061	0.312548
RNAseq	Whole Blood	Day 1	gene100874071 (USP12-AS2)	-0.0751131	-1.25175	-0.312989	0.754739	0.999061	-0.312396
RNAseq	Whole Blood	Day 1	gene27065 (NSG1)	0.0759831	3.57832	0.313851	0.75489	0.999061	0.312198
RNAseq	Whole Blood	Day 1	gene1902 (LPAR1)	0.0523825	2.78244	0.313662	0.754905	0.999061	0.312179
RNAseq	Whole Blood	Day 1	gene10516 (FBLN5)	0.0494476	3.04558	0.313405	0.755077	0.999061	0.311952
RNAseq	Whole Blood	Day 1	gene875 (CBS)	-0.118476	-2.31414	-0.313021	0.755157	0.999061	-0.311847
RNAseq	Whole Blood	Day 1	gene6483 (ST3GAL2)	0.0101775	7.13945	0.312405	0.755237	0.999061	0.311741
RNAseq	Whole Blood	Day 1	gene844 (CASQ1)	-0.163157	-2.68374	-0.313194	0.755272	0.999061	-0.311696
RNAseq	Whole Blood	Day 1	gene23168 (RTF1)	-0.00698709	6.66396	-0.312202	0.755389	0.999061	-0.311541
RNAseq	Whole Blood	Day 1	gene101927547 (ANKRD44-IT1)	0.0436811	2.02075	0.311897	0.755476	0.999061	0.311427
RNAseq	Whole Blood	Day 1	gene338811 (TAFA2)	-0.0440136	1.88394	-0.312519	0.755514	0.999061	-0.311378
RNAseq	Whole Blood	Day 1	gene28923 (IGKV2-24)	0.100912	1.91493	0.311755	0.755583	0.999061	0.311287
RNAseq	Whole Blood	Day 1	gene284110 (GSDMA)	0.111492	-0.541546	0.312588	0.755632	0.999061	0.311221
RNAseq	Whole Blood	Day 1	gene23127 (COLGALT2)	0.0702546	1.61731	0.312291	0.755887	0.999061	0.310886
RNAseq	Whole Blood	Day 1	gene11253 (MAN1B1)	0.0130325	6.08611	0.311542	0.756228	0.999061	0.310438
RNAseq	Whole Blood	Day 1	gene23381 (SMG5)	0.0167168	7.01955	0.311762	0.756282	0.999061	0.310367
RNAseq	Whole Blood	Day 1	gene9973 (CCS)	-0.0139284	5.21941	-0.311235	0.756328	0.999061	-0.310306
RNAseq	Whole Blood	Day 1	gene377007 (KLHL30)	0.123367	-1.93302	0.311493	0.756393	0.999061	0.310221
RNAseq	Whole Blood	Day 1	gene51184 (GPN3)	0.0219775	3.18901	0.311037	0.75644	0.999061	0.310159
RNAseq	Whole Blood	Day 1	gene4126 (MANBA)	0.0127248	6.53944	0.311144	0.756549	0.999061	0.310016
RNAseq	Whole Blood	Day 1	gene80833 (APOL3)	0.0191313	6.91971	0.310574	0.756559	0.999061	0.310002
RNAseq	Whole Blood	Day 1	gene6187 (RPS2)	-0.0139999	10.7004	-0.310787	0.756666	0.999061	-0.309862
RNAseq	Whole Blood	Day 1	gene81627 (TRMT1L)	-0.00983133	4.88233	-0.30984	0.757078	0.999061	-0.309321
RNAseq	Whole Blood	Day 1	gene58476 (TP53INP2)	0.028931	5.17806	0.310339	0.757151	0.999061	0.309224
RNAseq	Whole Blood	Day 1	gene5612 (THAP12)	0.010558	6.0144	0.309597	0.757269	0.999061	0.309069
RNAseq	Whole Blood	Day 1	gene2625 (GATA3)	-0.0155081	5.87893	-0.30981	0.757302	0.999061	-0.309026
RNAseq	Whole Blood	Day 1	gene51466 (EVL)	0.0101064	8.23582	0.309772	0.757491	0.999061	0.308777
RNAseq	Whole Blood	Day 1	gene5609 (MAP2K7)	-0.00824973	6.46529	-0.309247	0.757559	0.999061	-0.308688
RNAseq	Whole Blood	Day 1	gene9775 (EIF4A3)	-0.00952361	5.81097	-0.309434	0.757602	0.999061	-0.308632
RNAseq	Whole Blood	Day 1	gene57134 (MAN1C1)	-0.0228321	5.13721	-0.309816	0.757663	0.999061	-0.308552
RNAseq	Whole Blood	Day 1	gene170575 (GIMAP1)	0.0132875	7.82042	0.309493	0.757712	0.999061	0.308487
RNAseq	Whole Blood	Day 1	gene91782 (CHMP7)	-0.0149953	7.20513	-0.309717	0.757738	0.999061	-0.308453
RNAseq	Whole Blood	Day 1	gene79602 (ADIPOR2)	0.00804303	6.4079	0.309019	0.757819	0.999061	0.308346
RNAseq	Whole Blood	Day 1	gene4678 (NASP)	-0.0113147	6.20161	-0.308826	0.757978	0.999061	-0.308138
RNAseq	Whole Blood	Day 1	gene163259 (DENND2C)	0.0447827	0.753273	0.309136	0.757993	0.999061	0.308118
RNAseq	Whole Blood	Day 1	gene93145 (OLFM2)	0.0209908	3.61233	0.308705	0.758234	0.999061	0.3078
RNAseq	Whole Blood	Day 1	gene51348 (KLRF1)	0.046734	4.33929	0.308156	0.758734	0.999061	0.307144
RNAseq	Whole Blood	Day 1	gene9208 (LRRFIP1)	-0.00962923	9.17017	-0.307846	0.758795	0.999061	-0.307064
RNAseq	Whole Blood	Day 1	gene394 (ARHGAP5)	-0.0159662	4.56418	-0.307783	0.758799	0.999061	-0.307059
RNAseq	Whole Blood	Day 1	gene65250 (CPLANE1)	-0.0160022	3.74037	-0.307604	0.758829	0.999061	-0.307019
RNAseq	Whole Blood	Day 1	gene11231 (SEC63)	0.00900605	6.25339	0.307754	0.758833	0.999061	0.307014
RNAseq	Whole Blood	Day 1	gene23349 (PHF24)	0.0716124	0.852454	0.308033	0.75891	0.999061	0.306912
RNAseq	Whole Blood	Day 1	gene10953 (TOMM34)	-0.0235301	3.66458	-0.30795	0.759094	0.999061	-0.30667
RNAseq	Whole Blood	Day 1	gene101929623 (LINC01215)	0.0198904	3.87077	0.307432	0.759162	0.999061	0.306581
RNAseq	Whole Blood	Day 1	gene25909 (AHCTF1)	-0.0109592	7.19322	-0.307304	0.759217	0.999061	-0.30651
RNAseq	Whole Blood	Day 1	gene3084 (NRG1)	0.0865958	2.56073	0.308011	0.759255	0.999061	0.306459
RNAseq	Whole Blood	Day 1	gene11326 (VSIG4)	0.0524955	1.33243	0.307135	0.759427	0.999061	0.306233
RNAseq	Whole Blood	Day 1	gene101055625 (OVCH1-AS1)	0.126933	-0.221901	0.307763	0.759471	0.999061	0.306176
RNAseq	Whole Blood	Day 1	gene54617 (INO80)	0.00701993	6.28539	0.306545	0.759499	0.999061	0.306139
RNAseq	Whole Blood	Day 1	gene137835 (TMEM71)	0.0138496	7.01912	0.306734	0.759624	0.999061	0.305974
RNAseq	Whole Blood	Day 1	gene2868 (GRK4)	0.0449206	-0.0157758	0.306366	0.759626	0.999061	0.305972
RNAseq	Whole Blood	Day 1	gene84455 (EFCAB7)	0.0220797	1.63715	0.306273	0.759635	0.999061	0.305961
RNAseq	Whole Blood	Day 1	gene28948 (IGKJ3)	0.0539976	3.04025	0.306395	0.759735	0.999061	0.305829
RNAseq	Whole Blood	Day 1	gene55536 (CDCA7L)	0.0286225	4.49058	0.306929	0.759984	0.999061	0.305501
RNAseq	Whole Blood	Day 1	gene64682 (ANAPC1)	-0.0105509	4.79959	-0.305453	0.760348	0.999061	-0.305024
RNAseq	Whole Blood	Day 1	gene387778 (SPDYC)	0.140844	-0.902304	0.306463	0.760353	0.999061	0.305018
RNAseq	Whole Blood	Day 1	gene64207 (IRF2BPL)	-0.015548	7.03802	-0.305361	0.760727	0.999061	-0.304526
RNAseq	Whole Blood	Day 1	gene55737 (VPS35)	-0.0107802	6.80708	-0.305443	0.760774	0.999061	-0.304465
RNAseq	Whole Blood	Day 1	gene10749 (KIF1C)	0.0101697	6.17605	0.305081	0.760863	0.999061	0.304348
RNAseq	Whole Blood	Day 1	gene9771 (RAPGEF5)	-0.0629649	-0.907872	-0.304665	0.76097	0.999061	-0.304208
RNAseq	Whole Blood	Day 1	gene153364 (MBLAC2)	-0.0182339	2.55249	-0.30451	0.760996	0.999061	-0.304173
RNAseq	Whole Blood	Day 1	gene23710 (GABARAPL1)	0.0167494	6.25933	0.304857	0.761133	0.999061	0.303993
RNAseq	Whole Blood	Day 1	gene1154 (CISH)	0.0193024	6.25516	0.304846	0.761146	0.999061	0.303976
RNAseq	Whole Blood	Day 1	gene55510 (DDX43)	-0.0731821	0.314922	-0.3051	0.761226	0.999061	-0.303872
RNAseq	Whole Blood	Day 1	gene101929355 (CFAP97D2)	-0.0851975	0.179371	-0.305084	0.761241	0.999061	-0.303852
RNAseq	Whole Blood	Day 1	gene23229 (ARHGEF9)	-0.0125746	4.60989	-0.304153	0.761373	0.999061	-0.303679
RNAseq	Whole Blood	Day 1	gene467 (ATF3)	-0.0467468	1.33391	-0.30434	0.761586	0.999061	-0.303399
RNAseq	Whole Blood	Day 1	gene9294 (S1PR2)	0.0189802	2.61349	0.303692	0.761759	0.999061	0.303172
RNAseq	Whole Blood	Day 1	gene9563 (H6PD)	0.0158544	7.14578	0.304338	0.761794	0.999061	0.303126
RNAseq	Whole Blood	Day 1	gene55008 (HERC6)	-0.0291044	4.46413	-0.304163	0.761967	0.999061	-0.302899
RNAseq	Whole Blood	Day 1	gene23228 (PLCL2)	-0.00974082	6.95357	-0.30391	0.761987	0.999061	-0.302872
RNAseq	Whole Blood	Day 1	gene6207 (RPS13)	0.0134432	7.95142	0.303639	0.761988	0.999061	0.302872
RNAseq	Whole Blood	Day 1	gene9826 (ARHGEF11)	0.0102032	7.09838	0.30375	0.762112	0.999061	0.302709
RNAseq	Whole Blood	Day 1	gene23641 (LDOC1)	-0.0287034	2.65796	-0.303697	0.76212	0.999061	-0.302698
RNAseq	Whole Blood	Day 1	gene399761 (BMS1P1)	0.0565652	0.673627	0.303608	0.762223	0.999061	0.302562
RNAseq	Whole Blood	Day 1	gene1021 (CDK6)	0.0146458	5.21983	0.303312	0.762376	0.999061	0.302362
RNAseq	Whole Blood	Day 1	gene56005 (MYDGF)	0.0137238	5.26883	0.302882	0.762387	0.999061	0.302348
RNAseq	Whole Blood	Day 1	gene10549 (PRDX4)	0.0169504	3.32367	0.302571	0.762539	0.999061	0.302148
RNAseq	Whole Blood	Day 1	gene2287 (FKBP3)	0.0119391	4.48947	0.302501	0.762636	0.999061	0.302021
RNAseq	Whole Blood	Day 1	gene57194 (ATP10A)	-0.0186334	5.34305	-0.30328	0.762643	0.999061	-0.302012
RNAseq	Whole Blood	Day 1	gene84961 (FBXL20)	0.0111695	6.26939	0.302534	0.762654	0.999061	0.301997
RNAseq	Whole Blood	Day 1	gene29903 (CCDC106)	0.0186616	2.76484	0.302471	0.762661	0.999061	0.301988
RNAseq	Whole Blood	Day 1	gene283982 (LINC00469)	-0.0844053	-1.64605	-0.302499	0.762786	0.999061	-0.301825
RNAseq	Whole Blood	Day 1	gene7030 (TFE3)	-0.00583588	7.6071	-0.302502	0.762831	0.999061	-0.301765
RNAseq	Whole Blood	Day 1	gene6510 (SLC1A5)	-0.022918	6.2382	-0.302788	0.762833	0.999061	-0.301762
RNAseq	Whole Blood	Day 1	gene91 (ACVR1B)	0.0149818	5.30827	0.302599	0.762949	0.999061	0.30161
RNAseq	Whole Blood	Day 1	gene7227 (TRPS1)	-0.0163844	4.73709	-0.302191	0.763156	0.999061	-0.301339
RNAseq	Whole Blood	Day 1	gene643977 (FLJ32255)	-0.0184214	5.39262	-0.302003	0.763535	0.999061	-0.300842
RNAseq	Whole Blood	Day 1	gene150696 (PROM2)	0.0636137	-1.52444	0.301143	0.763548	0.999061	0.300824
RNAseq	Whole Blood	Day 1	gene4124 (MAN2A1)	-0.0114017	5.93227	-0.301287	0.76373	0.999061	-0.300586
RNAseq	Whole Blood	Day 1	gene5218 (CDK14)	-0.022273	4.32233	-0.301551	0.763771	0.999061	-0.300532
RNAseq	Whole Blood	Day 1	gene22985 (ACIN1)	-0.00628589	8.41472	-0.301241	0.763891	0.999061	-0.300376
RNAseq	Whole Blood	Day 1	gene5859 (QARS1)	0.00982473	7.24063	0.301358	0.763899	0.999061	0.300364
RNAseq	Whole Blood	Day 1	gene9969 (MED13)	-0.00896753	6.69957	-0.300567	0.764094	0.999061	-0.300109
RNAseq	Whole Blood	Day 1	gene79587 (CARS2)	0.0137191	6.68424	0.300713	0.7644	0.999061	0.299708
RNAseq	Whole Blood	Day 1	gene23023 (TMCC1)	0.0149405	6.32401	0.300699	0.764423	0.999061	0.299678
RNAseq	Whole Blood	Day 1	gene100499483 (CCDC180)	0.0212833	3.02314	0.300234	0.76453	0.999061	0.299537
RNAseq	Whole Blood	Day 1	gene3627 (CXCL10)	-0.0618116	0.75846	-0.300553	0.764555	0.999061	-0.299504
RNAseq	Whole Blood	Day 1	gene2281 (FKBP1B)	0.0339667	2.18987	0.300362	0.764569	0.999061	0.299487
RNAseq	Whole Blood	Day 1	gene253714 (MMS22L)	-0.0161756	2.8258	-0.299728	0.764687	0.999061	-0.299332
RNAseq	Whole Blood	Day 1	gene9265 (CYTH3)	-0.0196283	4.48451	-0.300465	0.764731	0.999061	-0.299274
RNAseq	Whole Blood	Day 1	gene757 (TMEM50B)	-0.0150203	3.76629	-0.29984	0.7648	0.999061	-0.299184
RNAseq	Whole Blood	Day 1	gene85441 (HELZ2)	-0.0300972	7.84898	-0.300287	0.764905	0.999061	-0.299046
RNAseq	Whole Blood	Day 1	gene10939 (AFG3L2)	-0.00978164	5.4329	-0.29969	0.764905	0.999061	-0.299046
RNAseq	Whole Blood	Day 1	gene5795 (PTPRJ)	-0.0111714	8.9759	-0.299894	0.764949	0.999061	-0.298988
RNAseq	Whole Blood	Day 1	gene2004 (ELK3)	-0.0113646	6.07019	-0.299779	0.764987	0.999061	-0.298938
RNAseq	Whole Blood	Day 1	gene4800 (NFYA)	-0.00899755	6.03504	-0.299817	0.765032	0.999061	-0.29888
RNAseq	Whole Blood	Day 1	gene8038 (ADAM12)	-0.0584839	1.60874	-0.300053	0.765109	0.999061	-0.298779
RNAseq	Whole Blood	Day 1	gene4807 (NHLH1)	-0.043457	-0.104662	-0.299175	0.765111	0.999061	-0.298776
RNAseq	Whole Blood	Day 1	gene339201 (ASB16-AS1)	-0.0135236	4.34498	-0.299354	0.765131	0.999061	-0.298749
RNAseq	Whole Blood	Day 1	gene10463 (SLC30A9)	0.0121063	4.74749	0.299227	0.765219	0.999061	0.298635
RNAseq	Whole Blood	Day 1	gene587 (BCAT2)	0.0123166	3.8766	0.299014	0.765245	0.999061	0.2986
RNAseq	Whole Blood	Day 1	gene8729 (GBF1)	0.00649339	7.15248	0.298978	0.765372	0.999061	0.298434
RNAseq	Whole Blood	Day 1	gene28826 (IGLV1-36)	-0.0938464	-1.37226	-0.298721	0.765565	0.999061	-0.298181
RNAseq	Whole Blood	Day 1	gene7464 (CORO2A)	-0.0206796	4.60757	-0.299111	0.765761	0.999061	-0.297925
RNAseq	Whole Blood	Day 1	gene27068 (PPA2)	0.0149932	4.00875	0.298562	0.765774	0.999061	0.297907
RNAseq	Whole Blood	Day 1	gene7710 (ZNF154)	-0.0481265	3.3726	-0.299285	0.765808	0.999061	-0.297863
RNAseq	Whole Blood	Day 1	gene593 (BCKDHA)	0.0132735	5.79522	0.298783	0.765813	0.999061	0.297856
RNAseq	Whole Blood	Day 1	gene51201 (ZDHHC2)	-0.0219682	5.02088	-0.298909	0.765902	0.999061	-0.297739
RNAseq	Whole Blood	Day 1	gene28957 (MRPS28)	0.0145656	2.97672	0.298105	0.765912	0.999061	0.297726
RNAseq	Whole Blood	Day 1	gene6164 (RPL34)	0.0163472	8.08434	0.298187	0.766136	0.999061	0.297433
RNAseq	Whole Blood	Day 1	gene5663 (PSEN1)	0.00803351	7.47229	0.298491	0.766167	0.999061	0.297393
RNAseq	Whole Blood	Day 1	gene1182 (CLCN3)	-0.0101047	5.71032	-0.297805	0.766428	0.999061	-0.29705
RNAseq	Whole Blood	Day 1	gene28439 (IGHV3-30)	-0.0684242	1.88701	-0.297518	0.766454	0.999061	-0.297016
RNAseq	Whole Blood	Day 1	gene89890 (KBTBD6)	0.0143234	3.38616	0.297252	0.766579	0.999061	0.296852
RNAseq	Whole Blood	Day 1	gene79869 (CPSF7)	-0.0112543	7.47019	-0.297501	0.766682	0.999061	-0.296718
RNAseq	Whole Blood	Day 1	gene10329 (RXYLT1)	0.0128327	3.01885	0.29704	0.7667	0.999061	0.296695
RNAseq	Whole Blood	Day 1	gene57414 (RHBDD2)	-0.00882166	5.74263	-0.297042	0.76683	0.999061	-0.296525
RNAseq	Whole Blood	Day 1	gene5887 (RAD23B)	-0.006518	6.89568	-0.297117	0.766987	0.999061	-0.296318
RNAseq	Whole Blood	Day 1	gene140862 (ISM1)	-0.0522028	1.28658	-0.29721	0.767133	0.999061	-0.296127
RNAseq	Whole Blood	Day 1	gene348938 (NIPAL4)	0.0668426	-0.70433	0.296748	0.767165	0.999061	0.296085
RNAseq	Whole Blood	Day 1	gene11057 (ABHD2)	0.012406	8.92388	0.296778	0.767242	0.999061	0.295985
RNAseq	Whole Blood	Day 1	gene4701 (NDUFA7)	0.0127321	4.15043	0.296535	0.767295	0.999061	0.295914
RNAseq	Whole Blood	Day 1	gene56948 (SDR39U1)	-0.011689	5.25091	-0.296507	0.767364	0.999061	-0.295825
RNAseq	Whole Blood	Day 1	gene8476 (CDC42BPA)	0.0357888	2.15138	0.296698	0.76754	0.999061	0.295594
RNAseq	Whole Blood	Day 1	gene23410 (SIRT3)	0.0121677	4.11826	0.296173	0.767542	0.999061	0.295592
RNAseq	Whole Blood	Day 1	gene8897 (MTMR3)	-0.00709019	8.19946	-0.296057	0.767672	0.999061	-0.295421
RNAseq	Whole Blood	Day 1	gene9296 (ATP6V1F)	0.0108956	5.97488	0.296042	0.767733	0.999061	0.295341
RNAseq	Whole Blood	Day 1	gene285074 (LOC285074)	-0.0249362	3.79257	-0.296306	0.76786	0.999061	-0.295175
RNAseq	Whole Blood	Day 1	gene10019 (SH2B3)	0.0114392	7.93073	0.295987	0.767935	0.999061	0.295077
RNAseq	Whole Blood	Day 1	gene100529261 (CHURC1-FNTB)	0.0126408	5.32774	0.29614	0.767955	0.999061	0.295051
RNAseq	Whole Blood	Day 1	gene5306 (PITPNA)	0.00961623	7.29944	0.295793	0.768294	0.999061	0.294607
RNAseq	Whole Blood	Day 1	gene7403 (KDM6A)	-0.00752006	6.20456	-0.294923	0.768381	0.999061	-0.294493
RNAseq	Whole Blood	Day 1	gene50809 (HP1BP3)	0.00786239	7.56646	0.295082	0.768415	0.999061	0.294448
RNAseq	Whole Blood	Day 1	gene122970 (ACOT4)	-0.0513726	-0.0422833	-0.294992	0.76845	0.999061	-0.294403
RNAseq	Whole Blood	Day 1	gene101752334 (PVRIG2P)	-0.0166525	5.48762	-0.295186	0.768477	0.999061	-0.294368
RNAseq	Whole Blood	Day 1	gene224 (ALDH3A2)	0.0131339	5.15975	0.295224	0.768511	0.999061	0.294323
RNAseq	Whole Blood	Day 1	gene101927851 (LOC101927851)	0.0290811	1.86123	0.294777	0.768609	0.999061	0.294195
RNAseq	Whole Blood	Day 1	gene100507006 (LOC100507006)	-0.0322548	5.70957	-0.295516	0.76862	0.999061	-0.29418
RNAseq	Whole Blood	Day 1	gene23555 (TSPAN15)	0.0571016	1.24145	0.295398	0.76865	0.999061	0.294141
RNAseq	Whole Blood	Day 1	gene54507 (ADAMTSL4)	-0.0213125	6.13758	-0.295216	0.768698	0.999061	-0.294078
RNAseq	Whole Blood	Day 1	gene9121 (SLC16A5)	0.0133918	5.79786	0.294922	0.768728	0.999061	0.294039
RNAseq	Whole Blood	Day 1	gene5116 (PCNT)	0.00867581	6.39194	0.294577	0.768793	0.999061	0.293953
RNAseq	Whole Blood	Day 1	gene58191 (CXCL16)	-0.0171136	6.43803	-0.294551	0.769137	0.999061	-0.293504
RNAseq	Whole Blood	Day 1	gene23420 (NOMO1)	0.0136888	4.75312	0.294234	0.769158	0.999061	0.293476
RNAseq	Whole Blood	Day 1	gene23584 (VSIG2)	-0.066947	-1.70954	-0.29389	0.769194	0.999061	-0.293429
RNAseq	Whole Blood	Day 1	gene9324 (HMGN3)	0.0111221	5.23048	0.293951	0.76926	0.999061	0.293343
RNAseq	Whole Blood	Day 1	gene6626 (SNRPA)	0.00880572	5.5343	0.293795	0.769362	0.999061	0.29321
RNAseq	Whole Blood	Day 1	gene729873 (TBC1D3)	-0.102066	-4.01196	-0.294269	0.769389	0.999061	-0.293174
RNAseq	Whole Blood	Day 1	gene84229 (DRC7)	-0.0477902	-0.274487	-0.293632	0.769394	0.999061	-0.293168
RNAseq	Whole Blood	Day 1	gene56729 (RETN)	0.0565854	2.40151	0.294205	0.769628	0.999061	0.292862
RNAseq	Whole Blood	Day 1	gene57677 (ZFP14)	0.0113969	4.14323	0.293058	0.76978	0.999061	0.292663
RNAseq	Whole Blood	Day 1	gene9087 (TMSB4Y)	-0.0519058	-1.43367	-0.292892	0.769825	0.999061	-0.292604
RNAseq	Whole Blood	Day 1	gene3990 (LIPC)	-0.0564038	1.2789	-0.293845	0.769857	0.999061	-0.292562
RNAseq	Whole Blood	Day 1	gene654364 (NME1-NME2)	-0.0137819	6.716	-0.293509	0.769895	0.999061	-0.292512
RNAseq	Whole Blood	Day 1	gene10244 (RABEPK)	0.0136712	4.07808	0.293129	0.769918	0.999061	0.292482
RNAseq	Whole Blood	Day 1	gene65979 (PHACTR4)	-0.0117503	5.67717	-0.293318	0.769931	0.999061	-0.292466
RNAseq	Whole Blood	Day 1	gene4882 (NPR2)	-0.0087257	5.51944	-0.293016	0.769983	0.999061	-0.292397
RNAseq	Whole Blood	Day 1	gene23200 (ATP11B)	-0.0102388	6.99748	-0.292899	0.770206	0.999061	-0.292106
RNAseq	Whole Blood	Day 1	gene91319 (DERL3)	-0.0401848	1.58479	-0.292415	0.770258	0.999061	-0.292037
RNAseq	Whole Blood	Day 1	gene23054 (NCOA6)	-0.00797092	7.05648	-0.292431	0.770303	0.999061	-0.291979
RNAseq	Whole Blood	Day 1	gene140809 (SRXN1)	0.0364843	6.19203	0.293291	0.770377	0.999061	0.291882
RNAseq	Whole Blood	Day 1	gene3818 (KLKB1)	-0.0250523	3.82727	-0.292703	0.770582	0.999061	-0.291614
RNAseq	Whole Blood	Day 1	gene100526830 (SLX1A-SULT1A3)	0.0276846	1.70213	0.291942	0.770779	0.999061	0.291356
RNAseq	Whole Blood	Day 1	gene115207 (KCTD12)	-0.0178408	7.41046	-0.292139	0.770834	0.999061	-0.291284
RNAseq	Whole Blood	Day 1	gene6650 (CAPN15)	-0.0174575	7.05873	-0.292338	0.77086	0.999061	-0.291251
RNAseq	Whole Blood	Day 1	gene25980 (AAR2)	0.0106182	4.9802	0.291396	0.771246	0.999061	0.290745
RNAseq	Whole Blood	Day 1	gene253827 (MSRB3)	0.022945	2.8811	0.291598	0.77128	0.999061	0.290701
RNAseq	Whole Blood	Day 1	gene6124 (RPL4)	-0.0109765	10.7097	-0.291344	0.771318	0.999061	-0.290652
RNAseq	Whole Blood	Day 1	gene6775 (STAT4)	-0.0134605	5.92022	-0.291402	0.771345	0.999061	-0.290616
RNAseq	Whole Blood	Day 1	gene7171 (TPM4)	0.012964	8.48978	0.291664	0.771511	0.999061	0.290399
RNAseq	Whole Blood	Day 1	gene5709 (PSMD3)	-0.00722105	6.17555	-0.29075	0.771734	0.999061	-0.290107
RNAseq	Whole Blood	Day 1	gene388566 (ZNF470)	-0.0197531	2.40708	-0.290557	0.77183	0.999061	-0.289982
RNAseq	Whole Blood	Day 1	gene10156 (RASA4)	-0.0402054	2.98114	-0.291091	0.771911	0.999061	-0.289877
RNAseq	Whole Blood	Day 1	gene28523 (TRDD3)	0.0794728	-1.58235	0.290186	0.772042	0.999061	0.289706
RNAseq	Whole Blood	Day 1	gene352961 (HCG26)	0.173666	-0.913951	0.290984	0.772164	0.999061	0.289546
RNAseq	Whole Blood	Day 1	gene1514 (CTSL)	-0.0364801	3.78091	-0.290498	0.772303	0.999061	-0.289364
RNAseq	Whole Blood	Day 1	gene10325 (RRAGB)	0.0133789	3.05341	0.289656	0.772315	0.999061	0.289349
RNAseq	Whole Blood	Day 1	gene9719 (ADAMTSL2)	0.0679181	-1.29154	0.289893	0.772323	0.999061	0.289337
RNAseq	Whole Blood	Day 1	gene149013 (NBPF12)	-0.01432	4.94107	-0.29004	0.772374	0.999061	-0.289271
RNAseq	Whole Blood	Day 1	gene28947 (IGKJ4)	0.0483543	4.16908	0.289689	0.772422	0.999061	0.289209
RNAseq	Whole Blood	Day 1	gene2063 (NR2F6)	-0.0364892	2.11756	-0.290084	0.772538	0.999061	-0.289056
RNAseq	Whole Blood	Day 1	gene23564 (DDAH2)	-0.0161248	4.1342	-0.289331	0.772963	0.999061	-0.288502
RNAseq	Whole Blood	Day 1	gene9846 (GAB2)	0.00794651	7.9785	0.288935	0.773093	0.999061	0.288332
RNAseq	Whole Blood	Day 1	gene6976 (TRGV3)	-0.0519252	1.66086	-0.289583	0.773113	0.999061	-0.288305
RNAseq	Whole Blood	Day 1	gene65080 (MRPL44)	0.00954273	4.99453	0.288689	0.773247	0.999061	0.288131
RNAseq	Whole Blood	Day 1	gene8850 (KAT2B)	-0.0174248	6.74033	-0.289227	0.773257	0.999061	-0.288118
RNAseq	Whole Blood	Day 1	gene151987 (PPP4R2)	0.00950361	5.1695	0.288477	0.773367	0.999061	0.287973
RNAseq	Whole Blood	Day 1	gene101060691 (NUTM2B-AS1)	0.0222322	4.00707	0.288801	0.773664	0.999061	0.287586
RNAseq	Whole Blood	Day 1	gene388561 (ZNF761)	-0.0124534	4.25929	-0.28812	0.773677	0.999061	-0.287568
RNAseq	Whole Blood	Day 1	gene1072 (CFL1)	0.0074489	9.96711	0.288351	0.773698	0.999061	0.287541
RNAseq	Whole Blood	Day 1	gene126731 (CCSAP)	0.0178134	4.80848	0.288472	0.773846	0.999061	0.287347
RNAseq	Whole Blood	Day 1	gene3092 (HIP1)	0.0500212	6.81947	0.288802	0.773851	0.999061	0.287341
RNAseq	Whole Blood	Day 1	gene11346 (SYNPO)	0.0323385	3.07097	0.288099	0.774073	0.999061	0.287051
RNAseq	Whole Blood	Day 1	gene23087 (TRIM35)	0.0112793	5.14916	0.287719	0.77417	0.999061	0.286924
RNAseq	Whole Blood	Day 1	gene29911 (HOOK2)	-0.0159329	4.14656	-0.287532	0.774198	0.999061	-0.286888
RNAseq	Whole Blood	Day 1	gene54504 (CPVL)	-0.0244034	7.42678	-0.287868	0.774297	0.999061	-0.286759
RNAseq	Whole Blood	Day 1	gene7392 (USF2)	-0.00801941	8.02357	-0.287573	0.774326	0.999061	-0.286721
RNAseq	Whole Blood	Day 1	gene283897 (C16orf54)	0.00976033	8.24411	0.287225	0.774486	0.999061	0.286512
RNAseq	Whole Blood	Day 1	gene54940 (OCIAD1)	0.00856548	5.97337	0.286966	0.77455	0.999061	0.286428
RNAseq	Whole Blood	Day 1	gene5521 (PPP2R2B)	0.0337598	3.17755	0.287386	0.774608	0.999061	0.286353
RNAseq	Whole Blood	Day 1	gene84988 (PPP1R16A)	-0.0215671	3.63759	-0.287239	0.774657	0.999061	-0.286289
RNAseq	Whole Blood	Day 1	gene10608 (MXD4)	-0.0112675	6.83337	-0.286895	0.774762	0.999061	-0.286152
RNAseq	Whole Blood	Day 1	gene64840 (PORCN)	0.0110487	3.67613	0.286394	0.774863	0.999061	0.28602
RNAseq	Whole Blood	Day 1	gene27245 (AHDC1)	-0.0130197	4.93388	-0.286506	0.774887	0.999061	-0.285988
RNAseq	Whole Blood	Day 1	gene7587 (ZNF37A)	0.0112872	4.91442	0.286222	0.775105	0.999061	0.285704
RNAseq	Whole Blood	Day 1	gene1471 (CST3)	0.0256342	8.68382	0.286835	0.775199	0.999061	0.285581
RNAseq	Whole Blood	Day 1	gene220869 (CBWD5)	0.0387125	2.71127	0.286965	0.775225	0.999061	0.285547
RNAseq	Whole Blood	Day 1	gene54807 (ZNF586)	-0.0141796	4.69064	-0.286364	0.7753	0.999061	-0.285449
RNAseq	Whole Blood	Day 1	gene9261 (MAPKAPK2)	0.00947353	7.58882	0.286351	0.775309	0.999061	0.285437
RNAseq	Whole Blood	Day 1	gene5329 (PLAUR)	0.0126409	6.52694	0.285756	0.775646	0.999061	0.284998
RNAseq	Whole Blood	Day 1	gene9500 (MAGED1)	-0.00963001	4.95103	-0.285545	0.775653	0.999061	-0.284989
RNAseq	Whole Blood	Day 1	gene116236 (ABHD15)	0.0132521	4.93306	0.285616	0.775808	0.999061	0.284786
RNAseq	Whole Blood	Day 1	gene274 (BIN1)	0.0167637	6.87006	0.285984	0.775872	0.999061	0.284703
RNAseq	Whole Blood	Day 1	gene2710 (GK)	0.0191919	6.14736	0.285481	0.775874	0.999061	0.2847
RNAseq	Whole Blood	Day 1	gene79608 (RIC3)	-0.0268407	2.86135	-0.285219	0.776065	0.999061	-0.28445
RNAseq	Whole Blood	Day 1	gene51031 (GLOD4)	-0.00809715	5.5897	-0.284853	0.776091	0.999061	-0.284417
RNAseq	Whole Blood	Day 1	gene22908 (SACM1L)	0.0112519	5.86521	0.285129	0.776279	0.999061	0.284171
RNAseq	Whole Blood	Day 1	gene6194 (RPS6)	-0.012287	10.427	-0.284692	0.77632	0.999061	-0.284118
RNAseq	Whole Blood	Day 1	gene81 (ACTN4)	0.00778952	8.99585	0.284768	0.776371	0.999061	0.284052
RNAseq	Whole Blood	Day 1	gene5209 (PFKFB3)	-0.0170145	6.48762	-0.284827	0.776437	0.999061	-0.283966
RNAseq	Whole Blood	Day 1	gene730092 (RRN3P1)	-0.023481	3.27535	-0.284627	0.776495	0.999061	-0.28389
RNAseq	Whole Blood	Day 1	gene1522 (CTSZ)	0.0115488	8.88446	0.284547	0.776628	0.999061	0.283716
RNAseq	Whole Blood	Day 1	gene80019 (UBTD1)	0.0156751	3.87172	0.284027	0.776762	0.999061	0.283541
RNAseq	Whole Blood	Day 1	gene53347 (UBASH3A)	0.0200971	5.62326	0.284432	0.77691	0.999061	0.283348
RNAseq	Whole Blood	Day 1	gene10274 (STAG1)	0.00694014	5.86384	0.283609	0.777038	0.999061	0.283181
RNAseq	Whole Blood	Day 1	gene126328 (NDUFA11)	0.00795226	5.62249	0.283446	0.777242	0.999061	0.282915
RNAseq	Whole Blood	Day 1	gene54834 (GDAP2)	0.00980044	4.96436	0.283455	0.777242	0.999061	0.282915
RNAseq	Whole Blood	Day 1	gene79932 (KIAA0319L)	0.0108654	7.04983	0.28384	0.777339	0.999061	0.282788
RNAseq	Whole Blood	Day 1	gene83666 (PARP9)	0.0285723	7.6474	0.283565	0.777428	0.999061	0.282672
RNAseq	Whole Blood	Day 1	gene3663 (IRF5)	0.0174856	6.22688	0.283586	0.777466	0.999061	0.282622
RNAseq	Whole Blood	Day 1	gene112937 (GLB1L3)	0.0528552	-0.561945	0.282928	0.777545	0.999061	0.282519
RNAseq	Whole Blood	Day 1	gene1310 (COL19A1)	0.0424975	2.20444	0.283263	0.777785	0.999061	0.282207
RNAseq	Whole Blood	Day 1	gene145258 (GSC)	-0.0924222	-3.08838	-0.282661	0.777811	0.999061	-0.282172
RNAseq	Whole Blood	Day 1	gene6574 (SLC20A1)	0.0148876	6.86819	0.282917	0.777987	0.999061	0.281944
RNAseq	Whole Blood	Day 1	gene51428 (DDX41)	0.00790269	6.10933	0.282522	0.778081	0.999061	0.281821
RNAseq	Whole Blood	Day 1	gene401541 (CENPP)	-0.0395554	0.862829	-0.28235	0.778321	0.999061	-0.281508
RNAseq	Whole Blood	Day 1	gene5525 (PPP2R5A)	-0.0178168	7.09701	-0.282529	0.778337	0.999061	-0.281487
RNAseq	Whole Blood	Day 1	gene10116 (FEM1B)	0.00836279	5.77943	0.281827	0.778421	0.999061	0.281378
RNAseq	Whole Blood	Day 1	gene54956 (PARP16)	0.0171761	4.42019	0.282183	0.778437	0.999061	0.281356
RNAseq	Whole Blood	Day 1	gene280 (AMY2B)	-0.0174596	4.20226	-0.281885	0.778503	0.999061	-0.28127
RNAseq	Whole Blood	Day 1	gene342926 (ZNF677)	-0.0403533	0.663743	-0.281721	0.778695	0.999061	-0.28102
RNAseq	Whole Blood	Day 1	gene101927289 (LINC01237)	-0.0319545	1.1812	-0.281445	0.778728	0.999061	-0.280977
RNAseq	Whole Blood	Day 1	gene283521 (TMEM272)	-0.0311042	3.6328	-0.282046	0.778734	0.999061	-0.280969
RNAseq	Whole Blood	Day 1	gene200734 (SPRED2)	-0.0212055	2.28653	-0.281284	0.778949	0.999061	-0.280689
RNAseq	Whole Blood	Day 1	gene4716 (NDUFB10)	0.00873533	5.9222	0.281176	0.77912	0.999061	0.280466
RNAseq	Whole Blood	Day 1	gene79814 (AGMAT)	-0.0218371	2.8819	-0.280679	0.779504	0.999061	-0.279966
RNAseq	Whole Blood	Day 1	gene80726 (IQCN)	0.0325015	3.14602	0.28087	0.779597	0.999061	0.279844
RNAseq	Whole Blood	Day 1	gene2047 (EPHB1)	-0.0254204	3.9918	-0.280569	0.779918	0.999061	-0.279426
RNAseq	Whole Blood	Day 1	gene100216479 (FAR2P2)	0.0822489	-1.38587	0.280107	0.779972	0.999061	0.279356
RNAseq	Whole Blood	Day 1	gene84803 (GPAT3)	-0.0160382	5.68431	-0.280252	0.779973	0.999061	-0.279355
RNAseq	Whole Blood	Day 1	gene8291 (DYSF)	0.016983	9.01655	0.280374	0.779996	0.999061	0.279325
RNAseq	Whole Blood	Day 1	gene116154 (PHACTR3)	0.0608001	-1.17123	0.279728	0.780004	0.999061	0.279314
RNAseq	Whole Blood	Day 1	gene120425 (JAML)	-0.0106386	9.53601	-0.280086	0.780107	0.999061	-0.279179
RNAseq	Whole Blood	Day 1	gene124599 (CD300LB)	-0.0192745	6.29358	-0.280343	0.780117	0.999061	-0.279166
RNAseq	Whole Blood	Day 1	gene3692 (EIF6)	-0.0106682	5.74812	-0.279923	0.780183	0.999061	-0.27908
RNAseq	Whole Blood	Day 1	gene11006 (LILRB4)	0.026683	4.55394	0.280009	0.780232	0.999061	0.279017
RNAseq	Whole Blood	Day 1	gene6222 (RPS18)	-0.0201922	9.54127	-0.279388	0.780679	0.999061	-0.278434
RNAseq	Whole Blood	Day 1	gene129080 (EMID1)	0.0551997	0.398359	0.279212	0.780786	0.999061	0.278295
RNAseq	Whole Blood	Day 1	gene101930085 (LOC101930085)	0.0173518	2.82876	0.278778	0.780873	0.999061	0.278181
RNAseq	Whole Blood	Day 1	gene51704 (GPRC5B)	-0.0538231	-0.104555	-0.278847	0.780925	0.999061	-0.278114
RNAseq	Whole Blood	Day 1	gene5368 (PNOC)	-0.0304375	2.11624	-0.278959	0.780939	0.999061	-0.278095
RNAseq	Whole Blood	Day 1	gene57622 (LRFN1)	-0.0153924	5.44026	-0.278766	0.781069	0.999061	-0.277926
RNAseq	Whole Blood	Day 1	gene692205 (SNORD89)	0.0216457	3.22889	0.278525	0.78117	0.999061	0.277795
RNAseq	Whole Blood	Day 1	gene133308 (SLC9B2)	0.0175148	2.80269	0.278291	0.781207	0.999061	0.277747
RNAseq	Whole Blood	Day 1	gene253461 (ZBTB38)	0.016243	6.25736	0.278653	0.781287	0.999061	0.277642
RNAseq	Whole Blood	Day 1	gene10487 (CAP1)	-0.00824426	10.118	-0.278418	0.781319	0.999061	-0.2776
RNAseq	Whole Blood	Day 1	gene10542 (LAMTOR5)	-0.0108208	4.96927	-0.27806	0.781331	0.999061	-0.277584
RNAseq	Whole Blood	Day 1	gene7779 (SLC30A1)	0.0175688	3.69082	0.277971	0.781445	0.999061	0.277436
RNAseq	Whole Blood	Day 1	gene64743 (WDR13)	0.0077792	5.85923	0.277814	0.781541	0.999061	0.277312
RNAseq	Whole Blood	Day 1	gene54816 (ZNF280D)	0.0114646	4.1584	0.277613	0.781558	0.999061	0.27729
RNAseq	Whole Blood	Day 1	gene8100 (IFT88)	-0.0225127	3.11862	-0.278197	0.781558	0.999061	-0.277289
RNAseq	Whole Blood	Day 1	gene10438 (C1D)	0.0135565	3.48867	0.277494	0.781676	0.999061	0.277135
RNAseq	Whole Blood	Day 1	gene4485 (MST1)	0.0236253	1.83185	0.277389	0.781747	0.999061	0.277043
RNAseq	Whole Blood	Day 1	gene28299 (IGKV1-5)	-0.0567601	4.9962	-0.277418	0.781775	0.999061	-0.277006
RNAseq	Whole Blood	Day 1	gene7439 (BEST1)	-0.0165667	6.01315	-0.278031	0.781788	0.999061	-0.27699
RNAseq	Whole Blood	Day 1	gene116496 (NIBAN1)	0.0156149	9.44735	0.277783	0.781813	0.999061	0.276958
RNAseq	Whole Blood	Day 1	gene29945 (ANAPC4)	0.011961	4.67251	0.277309	0.781893	0.999061	0.276853
RNAseq	Whole Blood	Day 1	gene53339 (BTBD1)	0.00772567	5.58058	0.277318	0.782	0.999061	0.276713
RNAseq	Whole Blood	Day 1	gene29801 (ZDHHC8)	-0.00979661	5.61643	-0.277111	0.782019	0.999061	-0.276688
RNAseq	Whole Blood	Day 1	gene284749 (LINC00494)	0.0434353	1.55196	0.277529	0.782095	0.999061	0.27659
RNAseq	Whole Blood	Day 1	gene89866 (SEC16B)	0.0447645	-0.451335	0.276964	0.782123	0.999061	0.276554
RNAseq	Whole Blood	Day 1	gene9583 (ENTPD4)	0.00759611	7.01663	0.277009	0.782324	0.999061	0.276292
RNAseq	Whole Blood	Day 1	gene27018 (BEX3)	0.0281667	4.08693	0.277456	0.782325	0.999061	0.27629
RNAseq	Whole Blood	Day 1	gene56940 (DUSP22)	0.0135939	6.45634	0.277484	0.782387	0.999061	0.276209
RNAseq	Whole Blood	Day 1	gene9590 (AKAP12)	0.0387714	3.31626	0.277289	0.782445	0.999061	0.276134
RNAseq	Whole Blood	Day 1	gene54606 (DDX56)	0.00830799	5.59045	0.276531	0.782448	0.999061	0.27613
RNAseq	Whole Blood	Day 1	gene158038 (LINGO2)	0.0762943	0.243507	0.277091	0.782534	0.999061	0.276018
RNAseq	Whole Blood	Day 1	gene55147 (RBM23)	0.00874671	7.10393	0.27699	0.782544	0.999061	0.276005
RNAseq	Whole Blood	Day 1	gene64855 (NIBAN2)	0.0223467	5.89658	0.276923	0.782549	0.999061	0.275999
RNAseq	Whole Blood	Day 1	gene389792 (IER5L)	0.0257402	3.68063	0.276651	0.782555	0.999061	0.27599
RNAseq	Whole Blood	Day 1	gene7754 (ZNF204P)	-0.0238675	2.49371	-0.276599	0.782593	0.999061	-0.275941
RNAseq	Whole Blood	Day 1	gene51763 (INPP5K)	-0.00965877	6.47027	-0.276611	0.78278	0.999061	-0.275698
RNAseq	Whole Blood	Day 1	gene51386 (EIF3L)	0.0118076	8.57139	0.276556	0.782813	0.999061	0.275656
RNAseq	Whole Blood	Day 1	gene3501 (IGHG2)	-0.0672036	5.30933	-0.276394	0.782834	0.999061	-0.275628
RNAseq	Whole Blood	Day 1	gene5550 (PREP)	-0.00921814	5.44598	-0.276017	0.782912	0.999061	-0.275526
RNAseq	Whole Blood	Day 1	gene3631 (INPP4A)	-0.00875436	7.59084	-0.276072	0.782985	0.999061	-0.275431
RNAseq	Whole Blood	Day 1	gene26135 (SERBP1)	0.00686327	7.90192	0.275853	0.782996	0.999061	0.275416
RNAseq	Whole Blood	Day 1	gene433 (ASGR2)	-0.0377747	4.58794	-0.276647	0.783011	0.999061	-0.275398
RNAseq	Whole Blood	Day 1	gene50865 (HEBP1)	0.0171902	4.78125	0.276221	0.783061	0.999061	0.275332
RNAseq	Whole Blood	Day 1	gene3163 (HMOX2)	0.00897011	5.42395	0.275598	0.783243	0.999061	0.275095
RNAseq	Whole Blood	Day 1	gene171425 (CLYBL)	-0.0204696	2.42615	-0.275587	0.783334	0.999061	-0.274977
RNAseq	Whole Blood	Day 1	gene7273 (TTN)	0.0301308	4.60818	0.275909	0.783346	0.999061	0.274962
RNAseq	Whole Blood	Day 1	gene64097 (EPB41L4A)	-0.0517958	1.54773	-0.276075	0.783384	0.999061	-0.274911
RNAseq	Whole Blood	Day 1	gene23500 (DAAM2)	0.0892553	2.69671	0.276012	0.783463	0.999061	0.274809
RNAseq	Whole Blood	Day 1	gene728841 (NBPF8)	-0.0242723	4.76161	-0.275747	0.783578	0.999061	-0.274659
RNAseq	Whole Blood	Day 1	gene64794 (DDX31)	-0.0121289	3.74741	-0.275077	0.783632	0.999061	-0.274588
RNAseq	Whole Blood	Day 1	gene440574 (MICOS10)	0.0117069	4.64399	0.275083	0.783712	0.999061	0.274485
RNAseq	Whole Blood	Day 1	gene100188988 (TRH-GTG1-8)	-0.0652871	-1.39271	-0.274397	0.784052	0.999061	-0.274043
RNAseq	Whole Blood	Day 1	gene55020 (TTC38)	0.0365541	5.49097	0.275061	0.784189	0.999061	0.273865
RNAseq	Whole Blood	Day 1	gene8629 (JRK)	0.00893192	5.28155	0.274251	0.784189	0.999061	0.273864
RNAseq	Whole Blood	Day 1	gene947 (CD34)	0.0590753	0.197018	0.27479	0.784196	0.999061	0.273855
RNAseq	Whole Blood	Day 1	gene5093 (PCBP1)	-0.00542735	9.37369	-0.27448	0.784223	0.999061	-0.27382
RNAseq	Whole Blood	Day 1	gene26147 (PHF19)	0.00906717	5.62163	0.274444	0.78425	0.999061	0.273785
RNAseq	Whole Blood	Day 1	gene105379282 (LOC105379282)	0.0359039	1.34614	0.274609	0.784269	0.999061	0.27376
RNAseq	Whole Blood	Day 1	gene6596 (HLTF)	-0.0116391	3.98385	-0.274125	0.784355	0.999061	-0.273648
RNAseq	Whole Blood	Day 1	gene9666 (DZIP3)	0.0168921	3.8221	0.274322	0.784399	0.999061	0.273591
RNAseq	Whole Blood	Day 1	gene10857 (PGRMC1)	0.0227147	5.8579	0.274762	0.784402	0.999061	0.273587
RNAseq	Whole Blood	Day 1	gene3313 (HSPA9)	-0.00695799	7.22311	-0.27387	0.78453	0.999061	-0.27342
RNAseq	Whole Blood	Day 1	gene4343 (MOV10)	-0.0202977	6.02147	-0.274118	0.784579	0.999061	-0.273356
RNAseq	Whole Blood	Day 1	gene26205 (GMEB2)	-0.00674897	5.70364	-0.273745	0.784583	0.999061	-0.273352
RNAseq	Whole Blood	Day 1	gene23649 (POLA2)	0.0141682	4.21334	0.274132	0.784595	0.999061	0.273336
RNAseq	Whole Blood	Day 1	gene3783 (KCNN4)	0.0322286	4.70896	0.274584	0.784618	0.999061	0.273306
RNAseq	Whole Blood	Day 1	gene83743 (GRWD1)	0.00925862	4.98185	0.273554	0.784764	0.999061	0.273117
RNAseq	Whole Blood	Day 1	gene26012 (NSMF)	-0.0176342	5.77232	-0.274195	0.784847	0.999061	-0.273008
RNAseq	Whole Blood	Day 1	gene147991 (DPY19L3)	-0.0162679	4.27005	-0.273476	0.784896	0.999061	-0.272944
RNAseq	Whole Blood	Day 1	gene80326 (WNT10A)	-0.0297455	1.82116	-0.273522	0.784953	0.999061	-0.27287
RNAseq	Whole Blood	Day 1	gene89790 (SIGLEC10)	-0.0299661	7.88258	-0.274118	0.784974	0.999061	-0.272843
RNAseq	Whole Blood	Day 1	gene7621 (ZNF70)	-0.019195	2.30004	-0.273203	0.784997	0.999061	-0.272813
RNAseq	Whole Blood	Day 1	gene2316 (FLNA)	0.0120396	11.5868	0.273728	0.785029	0.999061	0.272772
RNAseq	Whole Blood	Day 1	gene401399 (PRRT4)	0.053876	-0.0730653	0.273083	0.785217	0.999061	0.272526
RNAseq	Whole Blood	Day 1	gene22883 (CLSTN1)	0.00648495	7.65252	0.272703	0.785461	0.999061	0.272209
RNAseq	Whole Blood	Day 1	gene2983 (GUCY1B1)	0.0335588	3.31313	0.273032	0.785677	0.999061	0.271928
RNAseq	Whole Blood	Day 1	gene55257 (MRGBP)	-0.00983213	4.27443	-0.272358	0.785699	0.999061	-0.2719
RNAseq	Whole Blood	Day 1	gene259173 (ALS2CL)	-0.0246653	4.36821	-0.272445	0.78596	0.999061	-0.27156
RNAseq	Whole Blood	Day 1	gene79820 (CATSPERB)	-0.0664673	-1.23081	-0.27202	0.785987	0.999061	-0.271525
RNAseq	Whole Blood	Day 1	gene84942 (WDR73)	-0.0106053	4.65899	-0.271867	0.78609	0.999061	-0.271392
RNAseq	Whole Blood	Day 1	gene117289 (TAGAP)	0.0130488	8.98435	0.271678	0.786468	0.999061	0.270899
RNAseq	Whole Blood	Day 1	gene203286 (ANKS6)	0.0136669	3.58961	0.2714	0.786551	0.999061	0.270792
RNAseq	Whole Blood	Day 1	gene56925 (LXN)	-0.0197944	2.90951	-0.271211	0.786727	0.999061	-0.270563
RNAseq	Whole Blood	Day 1	gene2132 (EXT2)	0.0119294	5.08446	0.271298	0.786823	0.999061	0.270438
RNAseq	Whole Blood	Day 1	gene81544 (GDPD5)	0.0254519	5.4062	0.271606	0.786831	0.999061	0.270428
RNAseq	Whole Blood	Day 1	gene22982 (DIP2C)	-0.0307128	2.42522	-0.27093	0.787196	0.999061	-0.269954
RNAseq	Whole Blood	Day 1	gene2358 (FPR2)	-0.0191167	7.91008	-0.271014	0.787234	0.999061	-0.269904
RNAseq	Whole Blood	Day 1	gene147650 (SPACA6)	0.0293292	2.29668	0.270788	0.787245	0.999061	0.26989
RNAseq	Whole Blood	Day 1	gene100132832 (PMS2P9)	-0.0303831	1.43753	-0.270565	0.787284	0.999061	-0.26984
RNAseq	Whole Blood	Day 1	gene123 (PLIN2)	-0.0155817	5.23222	-0.270329	0.787435	0.999061	-0.269643
RNAseq	Whole Blood	Day 1	gene9847 (C2CD5)	0.0101073	5.78998	0.270094	0.787538	0.999061	0.269509
RNAseq	Whole Blood	Day 1	gene101928638 (LINC02692)	-0.0791276	1.78425	-0.270783	0.787587	0.999061	-0.269446
RNAseq	Whole Blood	Day 1	gene9560 (CCL4L2)	0.0587927	1.14865	0.2702	0.787913	0.999061	0.269022
RNAseq	Whole Blood	Day 1	gene146223 (CMTM4)	0.0247523	2.80999	0.269654	0.788076	0.999061	0.26881
RNAseq	Whole Blood	Day 1	gene7248 (TSC1)	-0.00893293	6.12563	-0.269329	0.788111	0.999061	-0.268765
RNAseq	Whole Blood	Day 1	gene163702 (IFNLR1)	0.0313399	2.84799	0.269635	0.788242	0.999061	0.268595
RNAseq	Whole Blood	Day 1	gene5293 (PIK3CD)	-0.00678946	9.70988	-0.269178	0.788355	0.999061	-0.268447
RNAseq	Whole Blood	Day 1	gene55334 (SLC39A9)	-0.00923281	5.80604	-0.269128	0.788387	0.999061	-0.268405
RNAseq	Whole Blood	Day 1	gene55027 (HEATR3)	0.0240065	4.24759	0.269488	0.788428	0.999061	0.268353
RNAseq	Whole Blood	Day 1	gene101927438 (LINC01800)	0.051007	-0.496668	0.268704	0.788529	0.999061	0.268222
RNAseq	Whole Blood	Day 1	gene8809 (IL18R1)	-0.0225124	4.80731	-0.26892	0.788697	0.999061	-0.268003
RNAseq	Whole Blood	Day 1	gene56413 (LTB4R2)	0.0157424	3.53453	0.268247	0.788858	0.999061	0.267794
RNAseq	Whole Blood	Day 1	gene8724 (SNX3)	0.0137357	7.01957	0.268208	0.789036	0.999061	0.267563
RNAseq	Whole Blood	Day 1	gene54107 (POLE3)	-0.00809873	5.76233	-0.267742	0.789253	0.999061	-0.267281
RNAseq	Whole Blood	Day 1	gene733 (C8G)	0.071201	-1.03425	0.267788	0.789368	0.999061	0.267131
RNAseq	Whole Blood	Day 1	gene57149 (LYRM1)	0.012333	4.28966	0.267828	0.789381	0.999061	0.267114
RNAseq	Whole Blood	Day 1	gene126014 (OSCAR)	0.0241569	4.64122	0.268278	0.7894	0.999061	0.267089
RNAseq	Whole Blood	Day 1	gene55069 (TMEM248)	-0.00534665	7.03159	-0.267547	0.789423	0.999061	-0.26706
RNAseq	Whole Blood	Day 1	gene56996 (SLC12A9)	0.0117885	7.69665	0.267573	0.789596	0.999061	0.266836
RNAseq	Whole Blood	Day 1	gene24148 (PRPF6)	0.00694076	7.38537	0.26732	0.789874	0.999061	0.266474
RNAseq	Whole Blood	Day 1	gene101929074 (PIK3CD-AS2)	0.0606873	-1.96885	0.266626	0.789949	0.999061	0.266377
RNAseq	Whole Blood	Day 1	gene2334 (AFF2)	0.0261482	1.88908	0.266958	0.790003	0.999061	0.266306
RNAseq	Whole Blood	Day 1	gene148534 (TLCD4)	0.0405213	1.12093	0.266765	0.790232	0.999061	0.26601
RNAseq	Whole Blood	Day 1	gene5160 (PDHA1)	0.00710355	5.5526	0.266357	0.79025	0.999061	0.265986
RNAseq	Whole Blood	Day 1	gene144100 (PLEKHA7)	0.032779	2.10444	0.266602	0.790453	0.999061	0.265723
RNAseq	Whole Blood	Day 1	gene8843 (HCAR3)	0.0294033	6.28086	0.266792	0.790468	0.999061	0.265703
RNAseq	Whole Blood	Day 1	gene56833 (SLAMF8)	0.0374515	2.98086	0.266483	0.790488	0.999061	0.265677
RNAseq	Whole Blood	Day 1	gene100529097 (RPL36A-HNRNPH2)	0.00631294	9.06944	0.266103	0.790555	0.999061	0.265589
RNAseq	Whole Blood	Day 1	gene847 (CAT)	-0.0259265	7.91154	-0.266707	0.790623	0.999061	-0.265501
RNAseq	Whole Blood	Day 1	gene826 (CAPNS1)	-0.0112123	8.14839	-0.266372	0.790637	0.999061	-0.265484
RNAseq	Whole Blood	Day 1	gene27334 (P2RY10)	-0.0179698	5.78229	-0.266392	0.790679	0.999061	-0.265429
RNAseq	Whole Blood	Day 1	gene9051 (PSTPIP1)	0.00966442	7.66659	0.266199	0.790709	0.999061	0.265391
RNAseq	Whole Blood	Day 1	gene23295 (MGRN1)	-0.0155782	7.74685	-0.266471	0.790785	0.999061	-0.265292
RNAseq	Whole Blood	Day 1	gene1669 (DEFA4)	-0.104031	1.52556	-0.266187	0.791078	0.999061	-0.264911
RNAseq	Whole Blood	Day 1	gene29952 (DPP7)	-0.0107956	6.99813	-0.265782	0.791085	0.999061	-0.264902
RNAseq	Whole Blood	Day 1	gene23369 (PUM2)	-0.00494703	7.68851	-0.265291	0.791139	0.999061	-0.264832
RNAseq	Whole Blood	Day 1	gene10890 (RAB10)	-0.00800044	7.05573	-0.265401	0.791211	0.999061	-0.264738
RNAseq	Whole Blood	Day 1	gene220002 (CYB561A3)	0.0107078	6.42318	0.265441	0.791409	0.999061	0.264481
RNAseq	Whole Blood	Day 1	gene644794 (LINC02604)	0.0227206	2.93036	0.265181	0.791437	0.999061	0.264444
RNAseq	Whole Blood	Day 1	gene79710 (MORC4)	-0.0176179	2.93854	-0.264945	0.791475	0.999061	-0.264396
RNAseq	Whole Blood	Day 1	gene84993 (UBL7)	-0.00910337	5.87749	-0.265075	0.791479	0.999061	-0.264391
RNAseq	Whole Blood	Day 1	gene9853 (RUSC2)	0.0250005	3.80797	0.265369	0.791537	0.999061	0.264316
RNAseq	Whole Blood	Day 1	gene10062 (NR1H3)	-0.0208531	2.43738	-0.264765	0.791709	0.999061	-0.264092
RNAseq	Whole Blood	Day 1	gene10636 (RGS14)	-0.0090442	8.06219	-0.264664	0.791747	0.999061	-0.264043
RNAseq	Whole Blood	Day 1	gene29990 (PILRB)	0.0136103	6.04567	0.264603	0.792008	0.999061	0.263705
RNAseq	Whole Blood	Day 1	gene405 (ARNT)	0.00845282	6.59385	0.264437	0.792027	0.999061	0.263679
RNAseq	Whole Blood	Day 1	gene10397 (NDRG1)	-0.00820285	7.23375	-0.264352	0.792148	0.999061	-0.263522
RNAseq	Whole Blood	Day 1	gene10865 (ARID5A)	0.0115202	6.68882	0.264393	0.792184	0.999061	0.263476
RNAseq	Whole Blood	Day 1	gene84144 (SYDE2)	0.0377022	0.150672	0.263795	0.792247	0.999061	0.263394
RNAseq	Whole Blood	Day 1	gene8739 (HRK)	0.0891761	-1.43476	0.264164	0.792314	0.999061	0.263307
RNAseq	Whole Blood	Day 1	gene1639 (DCTN1)	-0.00489695	7.5523	-0.263584	0.79261	0.999061	-0.262923
RNAseq	Whole Blood	Day 1	gene969 (CD69)	0.0197924	3.74961	0.263261	0.792802	0.999061	0.262674
RNAseq	Whole Blood	Day 1	gene113277 (TMEM106A)	-0.0152699	4.64858	-0.263255	0.792895	0.999061	-0.262554
RNAseq	Whole Blood	Day 1	gene101929097 (NA)	-0.0225952	3.59348	-0.26333	0.792927	0.999061	-0.262512
RNAseq	Whole Blood	Day 1	gene1628 (DBP)	-0.0122642	4.89829	-0.26295	0.792935	0.999061	-0.262501
RNAseq	Whole Blood	Day 1	gene3113 (HLA-DPA1)	0.0202206	7.97512	0.263226	0.793019	0.999061	0.262393
RNAseq	Whole Blood	Day 1	gene80824 (DUSP16)	-0.0179883	5.87345	-0.263483	0.793027	0.999061	-0.262382
RNAseq	Whole Blood	Day 1	gene6227 (RPS21)	0.0111966	7.00824	0.26268	0.793199	0.999061	0.262158
RNAseq	Whole Blood	Day 1	gene1645 (AKR1C1)	-0.0488544	-0.560111	-0.262542	0.793221	0.999061	-0.26213
RNAseq	Whole Blood	Day 1	gene100507246 (SNHG16)	-0.0162179	5.70689	-0.263001	0.793331	0.999061	-0.261988
RNAseq	Whole Blood	Day 1	gene8884 (SLC5A6)	0.011979	4.33806	0.262493	0.793416	0.999061	0.261878
RNAseq	Whole Blood	Day 1	gene8631 (SKAP1)	-0.00951519	6.05933	-0.262469	0.793457	0.999061	-0.261824
RNAseq	Whole Blood	Day 1	gene51439 (FAM8A1)	0.0186965	6.53969	0.262593	0.793536	0.999061	0.261722
RNAseq	Whole Blood	Day 1	gene7188 (TRAF5)	0.0111692	5.61674	0.262032	0.79373	0.999061	0.261471
RNAseq	Whole Blood	Day 1	gene2926 (GRSF1)	0.00763597	5.98654	0.261792	0.793906	0.999061	0.261242
RNAseq	Whole Blood	Day 1	gene57700 (FAM160B1)	0.0114883	5.26417	0.261821	0.793943	0.999061	0.261194
RNAseq	Whole Blood	Day 1	gene284415 (VSTM1)	0.0502252	3.4801	0.262448	0.793958	0.999061	0.261174
RNAseq	Whole Blood	Day 1	gene55729 (ATF7IP)	0.00693548	7.43158	0.261531	0.793987	0.999061	0.261136
RNAseq	Whole Blood	Day 1	gene114790 (STK11IP)	0.00995273	5.48063	0.261638	0.79412	0.999061	0.260964
RNAseq	Whole Blood	Day 1	gene64764 (CREB3L2)	-0.011802	6.05772	-0.261752	0.794145	0.999061	-0.260932
RNAseq	Whole Blood	Day 1	gene5188 (GATB)	-0.0133217	3.31629	-0.261258	0.794262	0.999061	-0.26078
RNAseq	Whole Blood	Day 1	gene259307 (IL4I1)	0.0128306	4.33495	0.261305	0.794278	0.999061	0.260759
RNAseq	Whole Blood	Day 1	gene57587 (CFAP97)	-0.0115792	4.5465	-0.261234	0.794378	0.999061	-0.26063
RNAseq	Whole Blood	Day 1	gene8621 (CDK13)	-0.00516034	6.81602	-0.260893	0.794446	0.999061	-0.260541
RNAseq	Whole Blood	Day 1	gene84101 (USP44)	-0.0344329	1.0594	-0.26121	0.79449	0.999061	-0.260484
RNAseq	Whole Blood	Day 1	gene4756 (NEO1)	-0.0278108	3.7322	-0.261534	0.794556	0.999061	-0.260399
RNAseq	Whole Blood	Day 1	gene79803 (HPS6)	-0.00878834	5.16935	-0.260713	0.794656	0.999061	-0.260269
RNAseq	Whole Blood	Day 1	gene5581 (PRKCE)	0.013276	3.94483	0.260318	0.795028	0.999061	0.259787
RNAseq	Whole Blood	Day 1	gene55667 (DENND4C)	-0.00876055	5.83699	-0.259464	0.795659	0.999061	-0.25897
RNAseq	Whole Blood	Day 1	gene83593 (RASSF5)	-0.00554825	8.97734	-0.259605	0.795679	0.999061	-0.258943
RNAseq	Whole Blood	Day 1	gene3998 (LMAN1)	-0.0109995	5.38544	-0.259194	0.795868	0.999061	-0.258698
RNAseq	Whole Blood	Day 1	gene23466 (CBX6)	-0.0102154	7.03056	-0.259578	0.795915	0.999061	-0.258638
RNAseq	Whole Blood	Day 1	gene400960 (PCBP1-AS1)	-0.0169887	4.46173	-0.259305	0.796035	0.999061	-0.258481
RNAseq	Whole Blood	Day 1	gene90784 (NA)	0.0260662	3.49284	0.259505	0.796152	0.999061	0.25833
RNAseq	Whole Blood	Day 1	gene283820 (NOMO2)	-0.019732	4.4771	-0.259143	0.796232	0.999061	-0.258226
RNAseq	Whole Blood	Day 1	gene444 (ASPH)	-0.0165384	4.62151	-0.25887	0.79624	0.999061	-0.258216
RNAseq	Whole Blood	Day 1	gene8515 (ITGA10)	0.02549	1.72971	0.25862	0.796284	0.999061	0.25816
RNAseq	Whole Blood	Day 1	gene55769 (ZNF83)	0.0240859	5.32298	0.259063	0.79631	0.999061	0.258126
RNAseq	Whole Blood	Day 1	gene26020 (LRP10)	-0.00753587	9.72469	-0.258996	0.796318	0.999061	-0.258116
RNAseq	Whole Blood	Day 1	gene151056 (PLB1)	-0.0379581	5.49783	-0.259218	0.796384	0.999061	-0.25803
RNAseq	Whole Blood	Day 1	gene83938 (LRMDA)	-0.0278719	2.00722	-0.258929	0.796388	0.999061	-0.258024
RNAseq	Whole Blood	Day 1	gene677 (ZFP36L1)	-0.0116759	9.46415	-0.258795	0.796419	0.999061	-0.257985
RNAseq	Whole Blood	Day 1	gene94039 (ZNF101)	0.0119992	6.15452	0.258637	0.796434	0.999061	0.257965
RNAseq	Whole Blood	Day 1	gene92667 (MGME1)	0.0159356	4.53517	0.258878	0.796479	0.999061	0.257906
RNAseq	Whole Blood	Day 1	gene80021 (TMEM62)	0.012418	3.41382	0.258185	0.796614	0.999061	0.257732
RNAseq	Whole Blood	Day 1	gene56262 (LRRC8A)	-0.00797955	5.62616	-0.258096	0.796721	0.999061	-0.257593
RNAseq	Whole Blood	Day 1	gene5345 (SERPINF2)	0.0579268	-0.909994	0.257864	0.796799	0.999061	0.257492
RNAseq	Whole Blood	Day 1	gene284001 (CCDC57)	-0.0138254	5.06567	-0.258229	0.796802	0.999061	-0.257488
RNAseq	Whole Blood	Day 1	gene55697 (VAC14)	0.00844002	5.58421	0.258031	0.796839	0.999061	0.25744
RNAseq	Whole Blood	Day 1	gene407013 (MIR24-2)	-0.031308	1.07653	-0.257946	0.796863	0.999061	-0.257409
RNAseq	Whole Blood	Day 1	gene8263 (F8A1)	-0.0236111	4.22431	-0.258149	0.797099	0.999061	-0.257104
RNAseq	Whole Blood	Day 1	gene100289678 (ZNF783)	0.00960517	5.04279	0.25751	0.797168	0.999061	0.257014
RNAseq	Whole Blood	Day 1	gene9454 (HOMER3)	0.0215023	4.45584	0.25776	0.797278	0.999061	0.256871
RNAseq	Whole Blood	Day 1	gene23026 (MYO16)	0.0840573	-0.899286	0.257685	0.797294	0.999061	0.256851
RNAseq	Whole Blood	Day 1	gene645 (BLVRB)	0.0298695	7.00963	0.257485	0.797594	0.999061	0.256462
RNAseq	Whole Blood	Day 1	gene1366 (CLDN7)	-0.0312913	0.519459	-0.256821	0.797646	0.999061	-0.256395
RNAseq	Whole Blood	Day 1	gene2145 (EZH1)	-0.00866848	7.09846	-0.257032	0.797647	0.999061	-0.256393
RNAseq	Whole Blood	Day 1	gene57609 (DIP2B)	-0.00826903	7.01816	-0.256314	0.7981	0.999061	-0.255807
RNAseq	Whole Blood	Day 1	gene4122 (MAN2A2)	0.0113887	8.04858	0.25648	0.798282	0.999061	0.255571
RNAseq	Whole Blood	Day 1	gene5473 (PPBP)	0.040333	6.83413	0.256755	0.798314	0.999061	0.25553
RNAseq	Whole Blood	Day 1	gene79711 (IPO4)	0.0109388	5.1051	0.25611	0.798378	0.999061	0.255447
RNAseq	Whole Blood	Day 1	gene134147 (CMBL)	-0.0766759	0.171325	-0.256489	0.798421	0.999061	-0.255392
RNAseq	Whole Blood	Day 1	gene8321 (FZD1)	0.0225769	4.02785	0.256243	0.798502	0.999061	0.255286
RNAseq	Whole Blood	Day 1	gene54765 (TRIM44)	0.00773668	6.92614	0.255166	0.799039	0.999061	0.254592
RNAseq	Whole Blood	Day 1	gene26121 (PRPF31)	-0.00813999	5.60646	-0.255163	0.799045	0.999061	-0.254583
RNAseq	Whole Blood	Day 1	gene193629 (LINC00189)	-0.0783847	0.981061	-0.255664	0.799187	0.999061	-0.2544
RNAseq	Whole Blood	Day 1	gene166336 (PRICKLE2)	-0.0676621	-1.25156	-0.254701	0.79938	0.999061	-0.25415
RNAseq	Whole Blood	Day 1	gene286122 (C8orf31)	-0.0721914	-1.31867	-0.254887	0.799423	0.999061	-0.254094
RNAseq	Whole Blood	Day 1	gene11031 (RAB31)	0.0117826	7.79186	0.254865	0.799645	0.999061	0.253807
RNAseq	Whole Blood	Day 1	gene92999 (ZBTB47)	-0.0161149	4.18008	-0.254724	0.799676	0.999061	-0.253766
RNAseq	Whole Blood	Day 1	gene2175 (FANCA)	-0.0292072	4.5486	-0.254822	0.799707	0.999061	-0.253726
RNAseq	Whole Blood	Day 1	gene253260 (RICTOR)	-0.012119	6.94557	-0.254456	0.799718	0.999061	-0.253712
RNAseq	Whole Blood	Day 1	gene120071 (LARGE2)	-0.0296618	3.28593	-0.254442	0.799888	0.999061	-0.253492
RNAseq	Whole Blood	Day 1	gene79667 (KLF3-AS1)	-0.0326268	1.70912	-0.254127	0.799932	0.999061	-0.253435
RNAseq	Whole Blood	Day 1	gene25797 (QPCT)	0.0182986	6.24791	0.254001	0.800139	0.999061	0.253168
RNAseq	Whole Blood	Day 1	gene649 (BMP1)	0.0187967	2.64495	0.253794	0.800145	0.999061	0.25316
RNAseq	Whole Blood	Day 1	gene257144 (GCSAM)	0.0172336	3.96172	0.253787	0.800171	0.999061	0.253126
RNAseq	Whole Blood	Day 1	gene28817 (IGLV2-8)	0.0588995	3.46179	0.253417	0.800345	0.999061	0.252901
RNAseq	Whole Blood	Day 1	gene9221 (NOLC1)	0.00680041	6.52043	0.252997	0.800516	0.999061	0.25268
RNAseq	Whole Blood	Day 1	gene89796 (NAV1)	-0.0212128	3.75815	-0.253428	0.800589	0.999061	-0.252585
RNAseq	Whole Blood	Day 1	gene57545 (CC2D2A)	-0.0473196	-0.271596	-0.252925	0.800705	0.999061	-0.252435
RNAseq	Whole Blood	Day 1	gene80005 (DOCK5)	0.010637	8.54434	0.25296	0.800806	0.999061	0.252305
RNAseq	Whole Blood	Day 1	gene80342 (TRAF3IP3)	-0.00753823	8.04413	-0.25288	0.800825	0.999061	-0.252279
RNAseq	Whole Blood	Day 1	gene83463 (MXD3)	-0.0157272	5.42781	-0.253063	0.80085	0.999061	-0.252247
RNAseq	Whole Blood	Day 1	gene3852 (KRT5)	0.0776045	0.725178	0.253344	0.80092	0.999061	0.252156
RNAseq	Whole Blood	Day 1	gene89122 (TRIM4)	-0.00960516	5.66402	-0.25283	0.80105	0.999061	-0.251989
RNAseq	Whole Blood	Day 1	gene9881 (TRANK1)	-0.0151109	8.8196	-0.25246	0.801255	0.999061	-0.251723
RNAseq	Whole Blood	Day 1	gene83933 (HDAC10)	-0.0094893	6.17242	-0.252239	0.801265	0.999061	-0.25171
RNAseq	Whole Blood	Day 1	gene114823 (LENG8)	-0.01252	7.51896	-0.251717	0.801812	0.999061	-0.251003
RNAseq	Whole Blood	Day 1	gene148741 (ANKRD35)	0.0428283	-0.183434	0.251508	0.801927	0.999061	0.250854
RNAseq	Whole Blood	Day 1	gene254531 (LPCAT4)	-0.0109927	5.16716	-0.251255	0.802	0.999061	-0.25076
RNAseq	Whole Blood	Day 1	gene439931 (THAP7-AS1)	0.0488837	0.862833	0.251814	0.802	0.999061	0.250759
RNAseq	Whole Blood	Day 1	gene127733 (UBXN10)	-0.0341446	1.04427	-0.250797	0.802393	0.999061	-0.250252
RNAseq	Whole Blood	Day 1	gene3476 (IGBP1)	0.00938125	6.13095	0.251109	0.802397	0.999061	0.250246
RNAseq	Whole Blood	Day 1	gene5199 (CFP)	-0.0114786	8.21912	-0.251075	0.802404	0.999061	-0.250238
RNAseq	Whole Blood	Day 1	gene25845 (PP7080)	0.0150361	3.25164	0.25055	0.802561	0.999061	0.250034
RNAseq	Whole Blood	Day 1	gene10098 (TSPAN5)	-0.0312749	5.44405	-0.250926	0.802651	0.999061	-0.249918
RNAseq	Whole Blood	Day 1	gene254428 (SLC41A1)	-0.0100091	4.60404	-0.25035	0.802669	0.999061	-0.249894
RNAseq	Whole Blood	Day 1	gene51669 (SARAF)	-0.00748449	9.10046	-0.250774	0.802671	0.999061	-0.249892
RNAseq	Whole Blood	Day 1	gene28653 (TRAV29DV5)	0.0244032	2.17382	0.250387	0.802711	0.999061	0.249841
RNAseq	Whole Blood	Day 1	gene50515 (CHST11)	0.00849056	7.90092	0.250443	0.802736	0.999061	0.249808
RNAseq	Whole Blood	Day 1	gene2192 (FBLN1)	-0.0824901	-2.87004	-0.250163	0.802759	0.999061	-0.249778
RNAseq	Whole Blood	Day 1	gene64397 (ZNF106)	-0.00863575	7.98649	-0.250132	0.802908	0.999061	-0.249585
RNAseq	Whole Blood	Day 1	gene6907 (TBL1X)	-0.00851224	7.79459	-0.250137	0.803018	0.999061	-0.249443
RNAseq	Whole Blood	Day 1	gene64843 (ISL2)	-0.0316021	2.67272	-0.250421	0.803019	0.999061	-0.249442
RNAseq	Whole Blood	Day 1	gene353514 (LILRA5)	-0.0196695	5.85255	-0.250145	0.803146	0.999061	-0.249277
RNAseq	Whole Blood	Day 1	gene3831 (KLC1)	0.0064052	6.59723	0.249831	0.803197	0.999061	0.249211
RNAseq	Whole Blood	Day 1	gene153020 (RASGEF1B)	-0.01734	2.91224	-0.249598	0.803256	0.999061	-0.249135
RNAseq	Whole Blood	Day 1	gene2041 (EPHA1)	-0.0226948	4.3879	-0.25015	0.803265	0.999061	-0.249124
RNAseq	Whole Blood	Day 1	gene284440 (LINC00663)	-0.0216574	1.53338	-0.249569	0.803291	0.999061	-0.24909
RNAseq	Whole Blood	Day 1	gene10929 (SRSF8)	-0.00909967	6.06661	-0.249697	0.803305	0.999061	-0.249073
RNAseq	Whole Blood	Day 1	gene3561 (IL2RG)	-0.00788893	8.81075	-0.249854	0.803352	0.999061	-0.249011
RNAseq	Whole Blood	Day 1	gene23308 (ICOSLG)	-0.108523	0.361587	-0.250204	0.803459	0.999061	-0.248873
RNAseq	Whole Blood	Day 1	gene5335 (PLCG1)	0.0111394	7.65924	0.249653	0.803485	0.999061	0.24884
RNAseq	Whole Blood	Day 1	gene116983 (ACAP3)	0.0115117	6.29995	0.249193	0.803679	0.999061	0.248589
RNAseq	Whole Blood	Day 1	gene8567 (MADD)	-0.00857035	7.35822	-0.249263	0.803825	0.999061	-0.2484
RNAseq	Whole Blood	Day 1	gene1979 (EIF4EBP2)	-0.00542976	8.34031	-0.248856	0.803953	0.999061	-0.248234
RNAseq	Whole Blood	Day 1	gene91404 (SESTD1)	-0.0146507	4.61488	-0.248795	0.804134	0.999061	-0.248001
RNAseq	Whole Blood	Day 1	gene8842 (PROM1)	-0.0665632	-1.96512	-0.248107	0.804314	0.999061	-0.247768
RNAseq	Whole Blood	Day 1	gene2355 (FOSL2)	-0.0140091	8.19776	-0.248124	0.80462	0.999061	-0.247372
RNAseq	Whole Blood	Day 1	gene284751 (LINC01270)	-0.0340762	3.59412	-0.24832	0.804709	0.999061	-0.247257
RNAseq	Whole Blood	Day 1	gene5613 (PRKX)	-0.0104297	6.76782	-0.248031	0.804763	0.999061	-0.247188
RNAseq	Whole Blood	Day 1	gene8825 (LIN7A)	0.0154597	5.05442	0.247987	0.804866	0.999061	0.247054
RNAseq	Whole Blood	Day 1	gene2353 (FOS)	0.0190131	6.92668	0.247733	0.804893	0.999061	0.24702
RNAseq	Whole Blood	Day 1	gene10957 (PNRC1)	-0.011544	8.44387	-0.2475	0.805205	0.999061	-0.246617
RNAseq	Whole Blood	Day 1	gene29982 (NRBF2)	-0.0101857	6.78257	-0.247319	0.805231	0.999061	-0.246583
RNAseq	Whole Blood	Day 1	gene8518 (ELP1)	-0.00707224	5.61336	-0.24676	0.805372	0.999061	-0.246401
RNAseq	Whole Blood	Day 1	gene79789 (CLMN)	-0.021781	4.98211	-0.247162	0.805503	0.999061	-0.246231
RNAseq	Whole Blood	Day 1	gene3725 (JUN)	-0.0199986	4.2477	-0.246823	0.805517	0.999061	-0.246213
RNAseq	Whole Blood	Day 1	gene6046 (BRD2)	0.00717629	7.82309	0.246907	0.805539	0.999061	0.246186
RNAseq	Whole Blood	Day 1	gene56953 (NT5M)	0.0335604	3.53873	0.247188	0.805567	0.999061	0.246149
RNAseq	Whole Blood	Day 1	gene55744 (COA1)	-0.0129363	4.82237	-0.246717	0.805764	0.999061	-0.245894
RNAseq	Whole Blood	Day 1	gene9692 (PRORP)	-0.012386	4.68384	-0.246598	0.805795	0.999061	-0.245854
RNAseq	Whole Blood	Day 1	gene540 (ATP7B)	0.0263313	1.55764	0.24651	0.805808	0.999061	0.245837
RNAseq	Whole Blood	Day 1	gene9322 (TRIP10)	0.0213601	2.31771	0.246532	0.805867	0.999061	0.245761
RNAseq	Whole Blood	Day 1	gene10217 (CTDSPL)	-0.0303852	4.19955	-0.246747	0.805952	0.999061	-0.245652
RNAseq	Whole Blood	Day 1	gene55024 (BANK1)	-0.0259521	5.49215	-0.246701	0.805991	0.999061	-0.245601
RNAseq	Whole Blood	Day 1	gene6674 (SPAG1)	-0.0234351	2.28452	-0.24617	0.806036	0.999061	-0.245544
RNAseq	Whole Blood	Day 1	gene7367 (UGT2B17)	-0.115343	-2.21757	-0.246303	0.806294	0.999061	-0.24521
RNAseq	Whole Blood	Day 1	gene552889 (ATXN7L3B)	0.00690514	6.78014	0.245502	0.806426	0.999061	0.245039
RNAseq	Whole Blood	Day 1	gene162461 (TMEM92)	-0.072928	-1.91792	-0.24556	0.806491	0.999061	-0.244955
RNAseq	Whole Blood	Day 1	gene790 (CAD)	0.00903622	5.95984	0.245589	0.806514	0.999061	0.244925
RNAseq	Whole Blood	Day 1	gene1213 (CLTC)	0.00714562	8.13393	0.245492	0.806541	0.999061	0.244891
RNAseq	Whole Blood	Day 1	gene1508 (CTSB)	-0.0137546	9.16864	-0.245673	0.806559	0.999061	-0.244867
RNAseq	Whole Blood	Day 1	gene5432 (POLR2C)	0.00681721	5.72481	0.245305	0.806587	0.999061	0.244831
RNAseq	Whole Blood	Day 1	gene54443 (ANLN)	0.0421181	-0.329831	0.245037	0.8067	0.999061	0.244685
RNAseq	Whole Blood	Day 1	gene2184 (FAH)	0.018497	3.22343	0.245336	0.806864	0.999061	0.244474
RNAseq	Whole Blood	Day 1	gene22995 (CEP152)	0.0127547	3.49932	0.244749	0.807086	0.999061	0.244187
RNAseq	Whole Blood	Day 1	gene9486 (CHST10)	-0.0195585	1.90776	-0.244479	0.807206	0.999061	-0.244033
RNAseq	Whole Blood	Day 1	gene1901 (S1PR1)	-0.00924347	7.44191	-0.244665	0.807245	0.999061	-0.243982
RNAseq	Whole Blood	Day 1	gene259283 (MDS2)	0.0280884	1.96846	0.244623	0.807301	0.999061	0.243909
RNAseq	Whole Blood	Day 1	gene54472 (TOLLIP)	0.00717466	6.79035	0.244233	0.807471	0.999061	0.24369
RNAseq	Whole Blood	Day 1	gene4066 (LYL1)	-0.0226522	7.18157	-0.244491	0.807534	0.999061	-0.243609
RNAseq	Whole Blood	Day 1	gene6746 (SSR2)	0.00597973	7.7375	0.243984	0.807724	0.999061	0.243363
RNAseq	Whole Blood	Day 1	gene11129 (CLASRP)	0.00899711	6.87403	0.243995	0.807745	0.999061	0.243336
RNAseq	Whole Blood	Day 1	gene100616396 (MIR4712)	-0.0677666	-0.652728	-0.243877	0.807777	0.999061	-0.243295
RNAseq	Whole Blood	Day 1	gene83939 (EIF2A)	0.0115168	6.25357	0.24398	0.807979	0.999061	0.243034
RNAseq	Whole Blood	Day 1	gene10172 (ZNF256)	0.0157745	2.60847	0.243196	0.808182	0.999061	0.242772
RNAseq	Whole Blood	Day 1	gene3759 (KCNJ2)	0.0197209	6.30091	0.243497	0.808194	0.999061	0.242756
RNAseq	Whole Blood	Day 1	gene3821 (KLRC1)	0.05285	2.42011	0.243733	0.808279	0.999061	0.242647
RNAseq	Whole Blood	Day 1	gene8872 (CDC123)	0.007762	6.21412	0.243052	0.808436	0.999061	0.242444
RNAseq	Whole Blood	Day 1	gene55196 (RESF1)	-0.0103301	9.62358	-0.242978	0.808508	0.999061	-0.242351
RNAseq	Whole Blood	Day 1	gene55035 (NOL8)	0.0067826	5.65268	0.242626	0.808565	0.999061	0.242277
RNAseq	Whole Blood	Day 1	gene54809 (SAMD9)	-0.0192133	7.07941	-0.243132	0.808583	0.999061	-0.242255
RNAseq	Whole Blood	Day 1	gene57190 (SELENON)	0.0114067	6.41007	0.242966	0.808659	0.999061	0.242156
RNAseq	Whole Blood	Day 1	gene987 (LRBA)	-0.00948008	6.5056	-0.24258	0.808736	0.999061	-0.242057
RNAseq	Whole Blood	Day 1	gene387521 (TMEM189)	-0.00871444	5.12519	-0.242498	0.808805	0.999061	-0.241968
RNAseq	Whole Blood	Day 1	gene51101 (ZC2HC1A)	0.0292419	1.65969	0.242713	0.808831	0.999061	0.241934
RNAseq	Whole Blood	Day 1	gene339975 (LOC339975)	0.0852743	-3.56622	0.242553	0.808925	0.999061	0.241813
RNAseq	Whole Blood	Day 1	gene7629 (ZNF76)	0.00771538	5.62816	0.24223	0.808937	0.999061	0.241797
RNAseq	Whole Blood	Day 1	gene57473 (ZNF512B)	0.00978868	4.91214	0.242348	0.808956	0.999061	0.241773
RNAseq	Whole Blood	Day 1	gene199746 (U2AF1L4)	-0.0190763	4.76979	-0.242741	0.80898	0.999061	-0.241742
RNAseq	Whole Blood	Day 1	gene2091 (FBL)	0.00920929	6.96229	0.242291	0.809008	0.999061	0.241706
RNAseq	Whole Blood	Day 1	gene284021 (MILR1)	-0.0221025	4.31227	-0.242581	0.809116	0.999061	-0.241567
RNAseq	Whole Blood	Day 1	gene6224 (RPS20)	0.0105935	9.43692	0.241832	0.809212	0.999061	0.241443
RNAseq	Whole Blood	Day 1	gene610 (HCN2)	0.0391292	1.76958	0.242065	0.809469	0.999061	0.241112
RNAseq	Whole Blood	Day 1	gene1875 (E2F5)	0.0253562	1.85646	0.241619	0.809533	0.999061	0.241029
RNAseq	Whole Blood	Day 1	gene3185 (HNRNPF)	0.00593996	8.18544	0.241493	0.809546	0.999061	0.241012
RNAseq	Whole Blood	Day 1	gene283131 (NEAT1)	-0.0142278	9.73001	-0.241578	0.809642	0.999061	-0.240888
RNAseq	Whole Blood	Day 1	gene101060341 (LOC101060341)	-0.0887007	-2.56102	-0.241551	0.80966	0.999061	-0.240865
RNAseq	Whole Blood	Day 1	gene23218 (NBEAL2)	-0.00810283	9.96622	-0.241396	0.809693	0.999061	-0.240822
RNAseq	Whole Blood	Day 1	gene83940 (TATDN1)	-0.0146411	3.1028	-0.241107	0.809786	0.999061	-0.240702
RNAseq	Whole Blood	Day 1	gene3150 (HMGN1)	0.00986392	6.64821	0.240984	0.809997	0.999061	0.240429
RNAseq	Whole Blood	Day 1	gene165679 (SPTSSB)	0.0437558	0.877277	0.240638	0.810434	0.999061	0.239866
RNAseq	Whole Blood	Day 1	gene728377 (ARHGEF34P)	-0.0347758	0.359269	-0.240222	0.810531	0.999061	-0.239742
RNAseq	Whole Blood	Day 1	gene64781 (CERK)	-0.00791665	7.63781	-0.240279	0.810705	0.999061	-0.239516
RNAseq	Whole Blood	Day 1	gene9674 (KIAA0040)	-0.00991638	7.92591	-0.239974	0.810936	0.999061	-0.239219
RNAseq	Whole Blood	Day 1	gene4739 (NEDD9)	0.00773268	7.25444	0.239398	0.811219	0.999061	0.238854
RNAseq	Whole Blood	Day 1	gene283899 (INO80E)	0.00995007	6.29633	0.239419	0.811253	0.999061	0.23881
RNAseq	Whole Blood	Day 1	gene203859 (ANO5)	-0.0455079	-0.21938	-0.239372	0.811288	0.999061	-0.238765
RNAseq	Whole Blood	Day 1	gene22926 (ATF6)	-0.00812495	6.6983	-0.239431	0.811288	0.999061	-0.238765
RNAseq	Whole Blood	Day 1	gene374454 (KRT77)	-0.0939469	-3.85502	-0.239406	0.811466	0.999061	-0.238535
RNAseq	Whole Blood	Day 1	gene80216 (ALPK1)	0.0133823	6.91225	0.239118	0.811479	0.999061	0.238518
RNAseq	Whole Blood	Day 1	gene64926 (RASAL3)	-0.010477	7.74451	-0.239069	0.811747	0.999061	-0.238173
RNAseq	Whole Blood	Day 1	gene9939 (RBM8A)	0.00558427	6.96634	0.238106	0.812246	0.999061	0.237529
RNAseq	Whole Blood	Day 1	gene9556 (ATP5MPL)	0.00894873	5.51598	0.238075	0.812259	0.999061	0.237512
RNAseq	Whole Blood	Day 1	gene5315 (PKM)	0.00963472	9.44237	0.238198	0.812298	0.999061	0.237463
RNAseq	Whole Blood	Day 1	gene9331 (B4GALT6)	0.0308735	1.47293	0.238053	0.812314	0.999061	0.237442
RNAseq	Whole Blood	Day 1	gene440081 (DDX12P)	-0.0265797	2.73185	-0.238306	0.812322	0.999061	-0.237431
RNAseq	Whole Blood	Day 1	gene6123 (RPL3L)	0.101063	-2.26314	0.238224	0.812383	0.999061	0.237353
RNAseq	Whole Blood	Day 1	gene79571 (GCC1)	0.0064825	5.89754	0.237843	0.812425	0.999061	0.237299
RNAseq	Whole Blood	Day 1	gene330 (BIRC3)	-0.0144512	6.96728	-0.238023	0.812439	0.999061	-0.237281
RNAseq	Whole Blood	Day 1	gene147694 (ZNF548)	-0.0133808	4.44086	-0.23772	0.812525	0.999061	-0.23717
RNAseq	Whole Blood	Day 1	gene23633 (KPNA6)	-0.00597774	6.66969	-0.237551	0.812545	0.999061	-0.237144
RNAseq	Whole Blood	Day 1	gene81846 (SBF2)	-0.0100604	5.81639	-0.237631	0.812563	0.999061	-0.237121
RNAseq	Whole Blood	Day 1	gene79705 (LRRK1)	-0.011581	5.426	-0.23721	0.812993	0.999061	-0.236567
RNAseq	Whole Blood	Day 1	gene22829 (NLGN4Y)	0.0409988	-2.83392	0.2368	0.813035	0.999061	0.236513
RNAseq	Whole Blood	Day 1	gene128272 (ARHGEF19)	0.0175012	3.03237	0.237132	0.813036	0.999061	0.236511
RNAseq	Whole Blood	Day 1	gene100527949 (GIMAP1-GIMAP5)	0.00849186	8.37849	0.237086	0.813114	0.999061	0.236411
RNAseq	Whole Blood	Day 1	gene800 (CALD1)	0.0394123	2.08554	0.237339	0.81322	0.999061	0.236274
