## Extended Data Table 8 for "Influenza vaccination and single cell multiomics reveal sex dimorphic immune imprints of prior mild COVID-19" (part 11 of 47)

### Sheet: COVR vs. HC (continued)
Regression model output for baseline (days -7 and/or 0) and post-vaccination differences between COVR and HC. Only subjects 65 years of age or above are included.
RNAseq	Whole Blood	Day 1	gene9262 (STK17B)	-0.00897381	8.20147	-0.236747	0.813338	0.999061	-0.236122
RNAseq	Whole Blood	Day 1	gene7019 (TFAM)	0.010877	5.02456	0.236609	0.813442	0.999061	0.235988
RNAseq	Whole Blood	Day 1	gene306 (ANXA3)	-0.0313599	4.87853	-0.236435	0.813825	0.999061	-0.235494
RNAseq	Whole Blood	Day 1	gene105370943 (LOC105370943)	-0.034985	-0.653669	-0.235717	0.813829	0.999061	-0.235489
RNAseq	Whole Blood	Day 1	gene79908 (BTNL8)	0.0401091	4.42123	0.236596	0.813863	0.999061	0.235445
RNAseq	Whole Blood	Day 1	gene5394 (EXOSC10)	0.00552455	6.21428	0.235679	0.814	0.999061	0.235268
RNAseq	Whole Blood	Day 1	gene644873 (LINC01184)	-0.0146484	2.79752	-0.235425	0.814202	0.999061	-0.235009
RNAseq	Whole Blood	Day 1	gene284459 (ZNF875)	0.0131034	4.7875	0.235601	0.814326	0.999061	0.234849
RNAseq	Whole Blood	Day 1	gene56659 (KCNK13)	0.0295016	0.815834	0.235256	0.814422	0.999061	0.234725
RNAseq	Whole Blood	Day 1	gene54979 (PLAAT2)	0.061797	-1.54289	0.234821	0.814529	0.999061	0.234587
RNAseq	Whole Blood	Day 1	gene5013 (OTX1)	0.0351502	1.90507	0.235146	0.814714	0.999061	0.234349
RNAseq	Whole Blood	Day 1	gene6146 (RPL22)	-0.00951161	8.55401	-0.234768	0.814813	0.999061	-0.234221
RNAseq	Whole Blood	Day 1	gene6165 (RPL35A)	0.00798308	8.55441	0.234514	0.814884	0.999061	0.23413
RNAseq	Whole Blood	Day 1	gene79668 (PARP8)	-0.00900694	7.75121	-0.234733	0.815002	0.999061	-0.233978
RNAseq	Whole Blood	Day 1	gene254887 (ZDHHC23)	0.0194881	2.3006	0.234414	0.815087	0.999061	0.233869
RNAseq	Whole Blood	Day 1	gene20 (ABCA2)	0.0149955	7.34048	0.234616	0.815194	0.999061	0.233731
RNAseq	Whole Blood	Day 1	gene10392 (NOD1)	0.0115123	4.90328	0.234269	0.815238	0.999061	0.233674
RNAseq	Whole Blood	Day 1	gene38 (ACAT1)	-0.0132852	4.12439	-0.2343	0.815355	0.999061	-0.233524
RNAseq	Whole Blood	Day 1	gene80195 (TMEM254)	0.0131018	3.52173	0.234097	0.815376	0.999061	0.233497
RNAseq	Whole Blood	Day 1	gene84159 (ARID5B)	-0.011661	5.60106	-0.234188	0.815389	0.999061	-0.233479
RNAseq	Whole Blood	Day 1	gene101243544 (NA)	-0.0101082	3.35019	-0.233652	0.815486	0.999061	-0.233355
RNAseq	Whole Blood	Day 1	gene27072 (VPS41)	0.0080428	6.00089	0.233924	0.815576	0.999061	0.233239
RNAseq	Whole Blood	Day 1	gene5029 (P2RY2)	-0.0273009	4.95972	-0.233911	0.815753	0.999061	-0.233011
RNAseq	Whole Blood	Day 1	gene9854 (C2CD2L)	-0.0104128	6.14534	-0.233693	0.815858	0.999061	-0.232875
RNAseq	Whole Blood	Day 1	gene57406 (ABHD6)	-0.0130876	3.46049	-0.233279	0.815984	0.999061	-0.232714
RNAseq	Whole Blood	Day 1	gene146691 (TOM1L2)	-0.0075629	5.73178	-0.233237	0.815993	0.999061	-0.232702
RNAseq	Whole Blood	Day 1	gene101929796 (NOTCH2NLR)	-0.0636786	2.81122	-0.233909	0.815997	0.999061	-0.232697
RNAseq	Whole Blood	Day 1	gene54899 (PXK)	0.0111021	5.8785	0.232933	0.816306	0.999061	0.232298
RNAseq	Whole Blood	Day 1	gene57418 (WDR18)	-0.0115981	4.07404	-0.232689	0.816389	0.999061	-0.232192
RNAseq	Whole Blood	Day 1	gene9620 (CELSR1)	0.0262022	3.37543	0.233056	0.816449	0.999061	0.232114
RNAseq	Whole Blood	Day 1	gene10435 (CDC42EP2)	-0.0174817	5.96271	-0.2326	0.816551	0.999061	-0.231984
RNAseq	Whole Blood	Day 1	gene221830 (TWISTNB)	0.0118243	3.64255	0.232088	0.816709	0.999061	0.23178
RNAseq	Whole Blood	Day 1	gene3299 (HSF4)	-0.0169063	3.07597	-0.232162	0.816761	0.999061	-0.231713
RNAseq	Whole Blood	Day 1	gene5878 (RAB5C)	0.00435142	8.00702	0.231987	0.816804	0.999061	0.231658
RNAseq	Whole Blood	Day 1	gene10945 (KDELR1)	0.00843801	6.30504	0.232248	0.816838	0.999061	0.231613
RNAseq	Whole Blood	Day 1	gene6470 (SHMT1)	0.0215522	3.58265	0.232545	0.816854	0.999061	0.231594
RNAseq	Whole Blood	Day 1	gene81571 (MIR600HG)	-0.021341	3.97441	-0.232234	0.816976	0.999061	-0.231437
RNAseq	Whole Blood	Day 1	gene56603 (CYP26B1)	-0.191849	-2.67972	-0.232463	0.817103	0.999061	-0.231272
RNAseq	Whole Blood	Day 1	gene9230 (RAB11B)	-0.00585658	7.13221	-0.231412	0.817274	0.999061	-0.231052
RNAseq	Whole Blood	Day 1	gene7155 (TOP2B)	-0.00493552	7.98077	-0.231413	0.817325	0.999061	-0.230987
RNAseq	Whole Blood	Day 1	gene57456 (KIAA1143)	-0.00743761	5.38641	-0.231438	0.81735	0.999061	-0.230954
RNAseq	Whole Blood	Day 1	gene83416 (FCRL5)	0.0503751	3.79575	0.232011	0.817352	0.999061	0.230952
RNAseq	Whole Blood	Day 1	gene81628 (TSC22D4)	-0.00666712	8.34148	-0.231665	0.817367	0.999061	-0.230932
RNAseq	Whole Blood	Day 1	gene4791 (NFKB2)	-0.00895476	7.53596	-0.231498	0.817423	0.999061	-0.230861
RNAseq	Whole Blood	Day 1	gene170958 (ZNF525)	-0.0152179	3.83428	-0.231281	0.817602	0.999061	-0.23063
RNAseq	Whole Blood	Day 1	gene374403 (TBC1D10C)	0.00904606	8.01183	0.231138	0.817616	0.999061	0.230613
RNAseq	Whole Blood	Day 1	gene10807 (ENTR1)	-0.00921327	5.05418	-0.230998	0.817683	0.999061	-0.230526
RNAseq	Whole Blood	Day 1	gene10525 (HYOU1)	0.0084758	6.95413	0.230605	0.81805	0.999061	0.230053
RNAseq	Whole Blood	Day 1	gene27314 (RAB30)	0.0151772	4.11905	0.230639	0.818073	0.999061	0.230024
RNAseq	Whole Blood	Day 1	gene80217 (CFAP43)	0.0602021	-3.501	0.229956	0.81829	0.999061	0.229745
RNAseq	Whole Blood	Day 1	gene8539 (API5)	0.00570508	6.4367	0.230051	0.818306	0.999061	0.229724
RNAseq	Whole Blood	Day 1	gene3105 (HLA-A)	0.0714408	10.016	0.230888	0.818338	0.999061	0.229683
RNAseq	Whole Blood	Day 1	gene100306951 (PITPNA-AS1)	-0.0148936	2.07661	-0.229746	0.818501	0.999061	-0.229474
RNAseq	Whole Blood	Day 1	gene56941 (HMCES)	-0.00758037	5.61729	-0.22997	0.818504	0.999061	-0.22947
RNAseq	Whole Blood	Day 1	gene7040 (TGFB1)	0.00748627	9.54365	0.229788	0.818663	0.999061	0.229265
RNAseq	Whole Blood	Day 1	gene11201 (POLI)	0.019043	3.87083	0.23004	0.818695	0.999061	0.229224
RNAseq	Whole Blood	Day 1	gene4194 (MDM4)	0.0083237	7.19063	0.229575	0.818777	0.999061	0.229119
RNAseq	Whole Blood	Day 1	gene10333 (TLR6)	-0.0103775	6.83019	-0.229869	0.818797	0.999061	-0.229092
RNAseq	Whole Blood	Day 1	gene3559 (IL2RA)	0.0200093	3.99908	0.229871	0.81885	0.999061	0.229024
RNAseq	Whole Blood	Day 1	gene100130958 (SYCE1L)	0.0156506	2.2238	0.229292	0.819011	0.999061	0.228817
RNAseq	Whole Blood	Day 1	gene101929125 (LINC01730)	-0.0673199	0.763696	-0.229771	0.819101	0.999061	-0.228701
RNAseq	Whole Blood	Day 1	gene7421 (VDR)	-0.0123863	5.47375	-0.229548	0.819145	0.999061	-0.228644
RNAseq	Whole Blood	Day 1	gene79633 (FAT4)	0.0498224	0.664966	0.229233	0.819267	0.999061	0.228488
RNAseq	Whole Blood	Day 1	gene283742 (FAM98B)	0.0088126	4.15923	0.228845	0.819276	0.999061	0.228476
RNAseq	Whole Blood	Day 1	gene4282 (MIF)	-0.00983756	5.49634	-0.228824	0.819402	0.999061	-0.228314
RNAseq	Whole Blood	Day 1	gene5153 (PDE1B)	-0.0200244	3.3525	-0.228919	0.819551	0.999061	-0.228122
RNAseq	Whole Blood	Day 1	gene100130520 (CD300H)	0.0580161	3.96293	0.22893	0.819796	0.999061	0.227807
RNAseq	Whole Blood	Day 1	gene28950 (IGKJ1)	0.0368166	4.75132	0.228016	0.819936	0.999061	0.227627
RNAseq	Whole Blood	Day 1	gene64772 (ENGASE)	0.0153618	6.32882	0.22835	0.820009	0.999061	0.227533
RNAseq	Whole Blood	Day 1	gene7329 (UBE2I)	-0.00483934	7.04163	-0.227817	0.820239	0.999061	-0.227238
RNAseq	Whole Blood	Day 1	gene28793 (IGLV3-25)	-0.0541439	2.74324	-0.227432	0.820345	0.999061	-0.227102
RNAseq	Whole Blood	Day 1	gene6251 (RSU1)	0.0141486	6.60516	0.227731	0.820635	0.999061	0.226728
RNAseq	Whole Blood	Day 1	gene127933 (UHMK1)	0.00917012	6.76286	0.227131	0.82065	0.999061	0.226709
RNAseq	Whole Blood	Day 1	gene241 (ALOX5AP)	-0.0164515	7.84534	-0.227094	0.820783	0.999061	-0.226537
RNAseq	Whole Blood	Day 1	gene343990 (KIAA1211L)	0.0239466	2.03117	0.227207	0.820792	0.999061	0.226526
RNAseq	Whole Blood	Day 1	gene7056 (THBD)	-0.030018	5.52224	-0.227478	0.82085	0.999061	-0.226452
RNAseq	Whole Blood	Day 1	gene478 (ATP1A3)	-0.0180387	3.34401	-0.227103	0.820852	0.999061	-0.226449
RNAseq	Whole Blood	Day 1	gene7284 (TUFM)	-0.0106816	6.93486	-0.227406	0.820862	0.999061	-0.226437
RNAseq	Whole Blood	Day 1	gene257160 (RNF214)	0.0100037	4.56351	0.226962	0.820897	0.999061	0.226391
RNAseq	Whole Blood	Day 1	gene402415 (XKRX)	0.0299427	1.69179	0.227043	0.820923	0.999061	0.226359
RNAseq	Whole Blood	Day 1	gene79739 (TTLL7)	0.0361824	-0.224877	0.226668	0.820956	0.999061	0.226316
RNAseq	Whole Blood	Day 1	gene10788 (IQGAP2)	-0.0126393	7.76478	-0.227159	0.82102	0.999061	-0.226234
RNAseq	Whole Blood	Day 1	gene7368 (UGT8)	-0.0351257	0.123931	-0.226736	0.821021	0.999061	-0.226232
RNAseq	Whole Blood	Day 1	gene57533 (TBC1D14)	-0.00859259	7.94219	-0.22688	0.821069	0.999061	-0.226171
RNAseq	Whole Blood	Day 1	gene100616259 (MIR378I)	-0.034357	1.57526	-0.226794	0.821161	0.999061	-0.226051
RNAseq	Whole Blood	Day 1	gene7760 (ZNF213)	0.00941592	5.20712	0.22652	0.821199	0.999061	0.226003
RNAseq	Whole Blood	Day 1	gene574406 (ADAMTSL4-AS1)	0.0244576	3.53724	0.226583	0.821241	0.999061	0.225949
RNAseq	Whole Blood	Day 1	gene144402 (CPNE8)	0.0153879	3.18136	0.226334	0.821322	0.999061	0.225845
RNAseq	Whole Blood	Day 1	gene5376 (PMP22)	0.0438786	0.331646	0.225717	0.821806	0.999061	0.225222
RNAseq	Whole Blood	Day 1	gene3222 (HOXC5)	-0.081173	-3.20218	-0.225697	0.821841	0.999061	-0.225177
RNAseq	Whole Blood	Day 1	gene5588 (PRKCQ)	0.00718402	5.80484	0.225562	0.821866	0.999061	0.225146
RNAseq	Whole Blood	Day 1	gene10493 (VAT1)	-0.00926052	5.39922	-0.225697	0.821897	0.999061	-0.225106
RNAseq	Whole Blood	Day 1	gene51282 (SCAND1)	0.0100256	5.07014	0.22546	0.821989	0.999061	0.224987
RNAseq	Whole Blood	Day 1	gene81606 (LBH)	-0.00804792	8.18786	-0.225382	0.82213	0.999061	-0.224807
RNAseq	Whole Blood	Day 1	gene6583 (SLC22A4)	0.0185434	4.0503	0.225465	0.822229	0.999061	0.22468
RNAseq	Whole Blood	Day 1	gene51010 (EXOSC3)	0.00701168	4.19989	0.224696	0.822445	0.999061	0.224401
RNAseq	Whole Blood	Day 1	gene10277 (UBE4B)	-0.00576939	6.82551	-0.224799	0.822514	0.999061	-0.224313
RNAseq	Whole Blood	Day 1	gene9659 (PDE4DIP)	-0.0129943	4.77736	-0.224789	0.822656	0.999061	-0.22413
RNAseq	Whole Blood	Day 1	gene84516 (DCTN5)	0.0115059	5.79511	0.224748	0.822847	0.999061	0.223885
RNAseq	Whole Blood	Day 1	gene92345 (NAF1)	-0.00907089	3.62492	-0.224061	0.822893	0.999061	-0.223826
RNAseq	Whole Blood	Day 1	gene56648 (EIF5A2)	0.0178802	1.98004	0.224182	0.822918	0.999061	0.223794
RNAseq	Whole Blood	Day 1	gene2209 (FCGR1A)	0.0345439	4.37617	0.22448	0.822921	0.999061	0.22379
RNAseq	Whole Blood	Day 1	gene131544 (CRYBG3)	-0.0163611	4.57623	-0.224583	0.822923	0.999061	-0.223787
RNAseq	Whole Blood	Day 1	gene23547 (LILRA4)	-0.0369707	2.56422	-0.224473	0.823086	0.999061	-0.223578
RNAseq	Whole Blood	Day 1	gene147646 (C19orf84)	-0.0627426	-1.77945	-0.223844	0.823171	0.999061	-0.223469
RNAseq	Whole Blood	Day 1	gene89795 (NAV3)	0.0557523	-0.353068	0.223975	0.82333	0.999061	0.223264
RNAseq	Whole Blood	Day 1	gene9953 (HS3ST3B1)	-0.0126476	4.52611	-0.223793	0.823404	0.999061	-0.22317
RNAseq	Whole Blood	Day 1	gene29907 (SNX15)	0.00915195	4.99507	0.223454	0.82365	0.999061	0.222853
RNAseq	Whole Blood	Day 1	gene79958 (DENND1C)	0.00519293	7.5851	0.223201	0.823685	0.999061	0.222808
RNAseq	Whole Blood	Day 1	gene5768 (QSOX1)	-0.0116639	6.65071	-0.223659	0.823706	0.999061	-0.22278
RNAseq	Whole Blood	Day 1	gene23533 (PIK3R5)	0.00477293	8.47475	0.223086	0.823894	0.999061	0.222539
RNAseq	Whole Blood	Day 1	gene113026 (PLCD3)	0.0212817	1.59123	0.222873	0.823924	0.999061	0.222501
RNAseq	Whole Blood	Day 1	gene4856 (CCN3)	-0.0274595	3.80576	-0.223099	0.823936	0.999061	-0.222485
RNAseq	Whole Blood	Day 1	gene4502 (MT2A)	-0.0251727	4.85557	-0.223255	0.823949	0.999061	-0.222469
RNAseq	Whole Blood	Day 1	gene151306 (GPBAR1)	0.0204258	5.0392	0.223254	0.823951	0.999061	0.222466
RNAseq	Whole Blood	Day 1	gene64072 (CDH23)	-0.0172216	5.76379	-0.223323	0.823979	0.999061	-0.22243
RNAseq	Whole Blood	Day 1	gene5504 (PPP1R2)	0.00837668	5.94557	0.222702	0.824102	0.999061	0.222273
RNAseq	Whole Blood	Day 1	gene9957 (HS3ST1)	0.0358867	0.429982	0.222801	0.824136	0.999061	0.222228
RNAseq	Whole Blood	Day 1	gene4218 (RAB8A)	-0.00639769	7.58218	-0.222821	0.824149	0.999061	-0.222212
RNAseq	Whole Blood	Day 1	gene64236 (PDLIM2)	0.00787572	6.78913	0.222831	0.824158	0.999061	0.222201
RNAseq	Whole Blood	Day 1	gene9354 (UBE4A)	0.00690768	6.58255	0.222222	0.824468	0.999061	0.221802
RNAseq	Whole Blood	Day 1	gene2017 (CTTN)	0.0308782	5.17239	0.222668	0.824591	0.999061	0.221644
RNAseq	Whole Blood	Day 1	gene347902 (AMIGO2)	0.0128298	3.65466	0.222203	0.824597	0.999061	0.221636
RNAseq	Whole Blood	Day 1	gene10817 (FRS3)	-0.0120545	2.75826	-0.221867	0.824613	0.999061	-0.221616
RNAseq	Whole Blood	Day 1	gene8933 (RTL8C)	-0.00884429	4.64814	-0.221911	0.824702	0.999061	-0.221502
RNAseq	Whole Blood	Day 1	gene3737 (KCNA2)	-0.024583	1.19861	-0.221418	0.825024	0.999061	-0.221088
RNAseq	Whole Blood	Day 1	gene23220 (DTX4)	-0.0221491	4.32113	-0.221678	0.825082	0.999061	-0.221014
RNAseq	Whole Blood	Day 1	gene55911 (APOBR)	0.00926962	9.35776	0.221489	0.825162	0.999061	0.220911
RNAseq	Whole Blood	Day 1	gene64423 (INF2)	-0.0176009	6.22324	-0.221787	0.825218	0.999061	-0.220839
RNAseq	Whole Blood	Day 1	gene93349 (SP140L)	0.011633	5.96498	0.221509	0.825254	0.999061	0.220792
RNAseq	Whole Blood	Day 1	gene6576 (SLC25A1)	0.0114394	5.28306	0.221587	0.82526	0.999061	0.220785
RNAseq	Whole Blood	Day 1	gene2852 (GPER1)	0.046858	0.792415	0.221436	0.825313	0.999061	0.220716
RNAseq	Whole Blood	Day 1	gene84461 (NEURL4)	0.00666262	5.7501	0.220781	0.825583	0.999061	0.22037
RNAseq	Whole Blood	Day 1	gene11167 (FSTL1)	-0.0421037	2.34197	-0.221359	0.825599	0.999061	-0.22035
RNAseq	Whole Blood	Day 1	gene6425 (SFRP5)	-0.0630707	-0.195638	-0.221189	0.825605	0.999061	-0.220342
RNAseq	Whole Blood	Day 1	gene5978 (REST)	-0.00662159	5.84379	-0.220528	0.825724	0.999061	-0.220188
RNAseq	Whole Blood	Day 1	gene1808 (DPYSL2)	-0.0166225	6.72455	-0.220867	0.825761	0.999061	-0.220141
RNAseq	Whole Blood	Day 1	gene1871 (E2F3)	0.00882426	6.07033	0.220601	0.825897	0.999061	0.219967
RNAseq	Whole Blood	Day 1	gene5922 (RASA2)	-0.00884022	6.15185	-0.220314	0.825967	0.999061	-0.219877
RNAseq	Whole Blood	Day 1	gene2889 (RAPGEF1)	0.00914017	8.34513	0.220695	0.825977	0.999061	0.219864
RNAseq	Whole Blood	Day 1	gene4298 (MLLT1)	-0.00619517	6.96011	-0.220188	0.826162	0.999061	-0.219627
RNAseq	Whole Blood	Day 1	gene1050 (CEBPA)	-0.0161146	6.14843	-0.22025	0.826253	0.999061	-0.21951
RNAseq	Whole Blood	Day 1	gene8741 (TNFSF13)	0.0147408	6.8897	0.220325	0.826284	0.999061	0.219469
RNAseq	Whole Blood	Day 1	gene6573 (SLC19A1)	0.00744503	6.85514	0.219844	0.82635	0.999061	0.219385
RNAseq	Whole Blood	Day 1	gene2887 (GRB10)	0.0200248	3.3731	0.220006	0.826378	0.999061	0.219349
RNAseq	Whole Blood	Day 1	gene124401 (ANKS3)	0.0113213	3.58333	0.219697	0.826392	0.999061	0.219331
RNAseq	Whole Blood	Day 1	gene100233209 (PCED1B-AS1)	-0.010311	5.94718	-0.220142	0.826426	0.999061	-0.219288
RNAseq	Whole Blood	Day 1	gene348995 (NUP43)	0.00768966	5.20124	0.219649	0.826437	0.999061	0.219274
RNAseq	Whole Blood	Day 1	gene127829 (ARL8A)	-0.00576025	6.31996	-0.219384	0.826652	0.999061	-0.218998
RNAseq	Whole Blood	Day 1	gene2109 (ETFB)	0.00859183	4.99556	0.219366	0.826665	0.999061	0.218981
RNAseq	Whole Blood	Day 1	gene51642 (MRPL48)	0.0116493	3.64863	0.219181	0.826878	0.999061	0.218708
RNAseq	Whole Blood	Day 1	gene7871 (SLMAP)	0.00478709	6.21887	0.218991	0.826957	0.999061	0.218606
RNAseq	Whole Blood	Day 1	gene56103 (PCDHGB2)	-0.0324922	1.30968	-0.219197	0.827078	0.999061	-0.218451
RNAseq	Whole Blood	Day 1	gene5829 (PXN)	0.00476447	9.5571	0.2188	0.827178	0.999061	0.218323
RNAseq	Whole Blood	Day 1	gene7433 (VIPR1)	-0.0171967	5.52959	-0.218872	0.827432	0.999061	-0.217996
RNAseq	Whole Blood	Day 1	gene1399 (CRKL)	0.00549156	7.16101	0.218356	0.827437	0.999061	0.21799
RNAseq	Whole Blood	Day 1	gene4820 (NKTR)	0.00957126	7.79895	0.218395	0.827442	0.999061	0.217983
RNAseq	Whole Blood	Day 1	gene100506930 (LINC00665)	-0.0369452	0.822764	-0.218375	0.827645	0.999061	-0.217723
RNAseq	Whole Blood	Day 1	gene9531 (BAG3)	-0.0138192	4.38779	-0.218188	0.827765	0.999061	-0.217568
RNAseq	Whole Blood	Day 1	gene9047 (SH2D2A)	-0.0220979	5.60594	-0.218068	0.827926	0.999061	-0.217363
RNAseq	Whole Blood	Day 1	gene9867 (PJA2)	0.00587297	7.38757	0.217727	0.828031	0.999061	0.217228
RNAseq	Whole Blood	Day 1	gene10130 (PDIA6)	0.00836088	6.80312	0.217505	0.82823	0.999061	0.216972
RNAseq	Whole Blood	Day 1	gene4144 (MAT2A)	0.00760723	7.07616	0.217284	0.828361	0.999061	0.216804
RNAseq	Whole Blood	Day 1	gene114991 (ZNF618)	0.0169281	2.85134	0.217213	0.828476	0.999061	0.216656
RNAseq	Whole Blood	Day 1	gene57617 (VPS18)	-0.00678793	5.86856	-0.217148	0.82854	0.999061	-0.216575
RNAseq	Whole Blood	Day 1	gene57620 (STIM2)	0.00688404	5.68543	0.216635	0.828902	0.999061	0.21611
RNAseq	Whole Blood	Day 1	gene8942 (KYNU)	-0.0182303	4.16136	-0.216624	0.828962	0.999061	-0.216032
RNAseq	Whole Blood	Day 1	gene55655 (NLRP2)	0.0548656	1.51176	0.217047	0.828965	0.999061	0.21603
RNAseq	Whole Blood	Day 1	gene5868 (RAB5A)	-0.0065954	6.07099	-0.21618	0.829208	0.999061	-0.215717
RNAseq	Whole Blood	Day 1	gene57471 (ERMN)	0.0165896	3.11601	0.215841	0.829392	0.999061	0.215481
RNAseq	Whole Blood	Day 1	gene80174 (DBF4B)	0.0165867	2.94395	0.215873	0.829593	0.999061	0.215223
RNAseq	Whole Blood	Day 1	gene3155 (HMGCL)	0.0100811	4.35646	0.215754	0.829621	0.999061	0.215188
RNAseq	Whole Blood	Day 1	gene92714 (ARRDC1)	0.00902216	6.5964	0.215834	0.829627	0.999061	0.21518
RNAseq	Whole Blood	Day 1	gene255394 (TCP11L2)	-0.0114595	6.19686	-0.215567	0.829827	0.999061	-0.214924
RNAseq	Whole Blood	Day 1	gene8542 (APOL1)	-0.0226772	6.31806	-0.215437	0.829967	0.999061	-0.214744
RNAseq	Whole Blood	Day 1	gene28906 (IGKV6-21)	-0.0661424	-0.168714	-0.215046	0.829984	0.999061	-0.214723
RNAseq	Whole Blood	Day 1	gene415116 (PIM3)	-0.014767	6.84025	-0.215574	0.830003	0.999061	-0.214698
RNAseq	Whole Blood	Day 1	gene81689 (ISCA1)	0.0122264	4.82727	0.214758	0.830392	0.999061	0.214199
RNAseq	Whole Blood	Day 1	gene147804 (TPM3P9)	-0.0205684	3.58944	-0.215075	0.830414	0.999061	-0.214171
RNAseq	Whole Blood	Day 1	gene4773 (NFATC2)	0.0111733	7.10011	0.214736	0.830497	0.999061	0.214064
RNAseq	Whole Blood	Day 1	gene1520 (CTSS)	0.0090078	10.9792	0.214566	0.830602	0.999061	0.21393
RNAseq	Whole Blood	Day 1	gene134429 (STARD4)	0.0158278	2.72155	0.214288	0.830639	0.999061	0.213882
RNAseq	Whole Blood	Day 1	gene10409 (BASP1)	-0.0160748	8.65268	-0.214417	0.830708	0.999061	-0.213793
RNAseq	Whole Blood	Day 1	gene5371 (PML)	0.0172832	6.95854	0.21438	0.830741	0.999061	0.213751
RNAseq	Whole Blood	Day 1	gene147495 (APCDD1)	0.0394487	1.14495	0.214265	0.830846	0.999061	0.213617
RNAseq	Whole Blood	Day 1	gene79031 (PDCL3)	0.00838409	4.12897	0.213651	0.831046	0.999061	0.21336
RNAseq	Whole Blood	Day 1	gene26097 (CHTOP)	0.00516968	6.53482	0.213884	0.831051	0.999061	0.213354
RNAseq	Whole Blood	Day 1	gene93100 (NAPRT)	0.0195435	5.49346	0.214082	0.831239	0.999061	0.213113
RNAseq	Whole Blood	Day 1	gene157922 (CAMSAP1)	0.0070408	5.28438	0.213441	0.83128	0.999061	0.213061
RNAseq	Whole Blood	Day 1	gene57146 (TMEM159)	0.0139412	3.33562	0.213586	0.831303	0.999061	0.21303
RNAseq	Whole Blood	Day 1	gene222658 (KCTD20)	-0.00772605	7.12288	-0.213584	0.83141	0.999061	-0.212893
RNAseq	Whole Blood	Day 1	gene50484 (RRM2B)	0.00858318	5.26831	0.213121	0.831542	0.999061	0.212724
RNAseq	Whole Blood	Day 1	gene493856 (CISD2)	-0.0140146	3.58426	-0.2132	0.831552	0.999061	-0.212712
RNAseq	Whole Blood	Day 1	gene23136 (EPB41L3)	-0.0167137	5.35062	-0.213194	0.831576	0.999061	-0.21268
RNAseq	Whole Blood	Day 1	gene202309 (GAPT)	0.0158275	6.41452	0.212969	0.831791	0.999061	0.212405
RNAseq	Whole Blood	Day 1	gene28412 (IGHV3-66)	-0.070453	-0.0835943	-0.212822	0.831848	0.999061	-0.212332
RNAseq	Whole Blood	Day 1	gene8911 (CACNA1I)	-0.0230486	4.90139	-0.213109	0.831857	0.999061	-0.21232
RNAseq	Whole Blood	Day 1	gene85379 (KIAA1671)	0.0354191	3.30018	0.213176	0.831942	0.999061	0.212212
RNAseq	Whole Blood	Day 1	gene117144 (CATSPER1)	0.0185299	2.64694	0.212615	0.832116	0.999061	0.211989
RNAseq	Whole Blood	Day 1	gene161253 (REM2)	-0.0145855	4.88844	-0.212658	0.832141	0.999061	-0.211957
RNAseq	Whole Blood	Day 1	gene51720 (UIMC1)	0.00621704	6.07952	0.212196	0.832334	0.999061	0.211709
RNAseq	Whole Blood	Day 1	gene7321 (UBE2D1)	0.0186856	5.6736	0.212361	0.832451	0.999061	0.211559
RNAseq	Whole Blood	Day 1	gene9111 (NMI)	0.0139777	6.65517	0.212219	0.832482	0.999061	0.21152
RNAseq	Whole Blood	Day 1	gene6967 (TRGC2)	0.0350406	4.62568	0.212497	0.832484	0.999061	0.211517
RNAseq	Whole Blood	Day 1	gene9236 (CCPG1)	0.00778853	7.62764	0.211883	0.832505	0.999061	0.21149
RNAseq	Whole Blood	Day 1	gene10299 (MARCHF6)	-0.0052841	7.29327	-0.211677	0.832689	0.999061	-0.211254
RNAseq	Whole Blood	Day 1	gene283234 (CCDC88B)	-0.00845486	9.17917	-0.211743	0.832761	0.999061	-0.211162
RNAseq	Whole Blood	Day 1	gene22868 (FASTKD2)	0.00848349	4.34202	0.211364	0.832813	0.999061	0.211095
RNAseq	Whole Blood	Day 1	gene28991 (COMMD5)	0.0079687	4.48695	0.21133	0.833049	0.999061	0.210793
RNAseq	Whole Blood	Day 1	gene729603 (LOC729603)	0.0134232	3.84124	0.211177	0.833094	0.999061	0.210736
RNAseq	Whole Blood	Day 1	gene9551 (ATP5MF)	0.00664611	5.86489	0.210753	0.833328	0.999061	0.210435
RNAseq	Whole Blood	Day 1	gene728975 (LOC728975)	-0.0279653	4.39179	-0.211103	0.833506	0.999061	-0.210207
RNAseq	Whole Blood	Day 1	gene9929 (JOSD1)	-0.00786448	5.8889	-0.210567	0.833552	0.999061	-0.210149
RNAseq	Whole Blood	Day 1	gene650669 (GAS6-AS1)	0.0366321	1.99063	0.210972	0.833579	0.999061	0.210114
RNAseq	Whole Blood	Day 1	gene728989 (LOC728989)	-0.135453	-0.831812	-0.211052	0.83368	0.999061	-0.209984
RNAseq	Whole Blood	Day 1	gene27352 (SGSM3)	-0.00738189	6.32116	-0.210368	0.833731	0.999061	-0.209919
RNAseq	Whole Blood	Day 1	gene51316 (PLAC8)	-0.010148	6.78196	-0.210429	0.833764	0.999061	-0.209877
RNAseq	Whole Blood	Day 1	gene4171 (MCM2)	-0.0126144	3.92712	-0.210231	0.833856	0.999061	-0.209759
RNAseq	Whole Blood	Day 1	gene93129 (ORAI3)	0.00800498	5.20277	0.210175	0.833889	0.999061	0.209717
RNAseq	Whole Blood	Day 1	gene1124 (CHN2)	0.0136686	3.72592	0.210127	0.834004	0.999061	0.209569
RNAseq	Whole Blood	Day 1	gene2166 (FAAH)	0.018408	3.53307	0.210286	0.834006	0.999061	0.209567
RNAseq	Whole Blood	Day 1	gene5303 (PIN4)	-0.0116032	3.56791	-0.210001	0.834041	0.999061	-0.209522
RNAseq	Whole Blood	Day 1	gene56907 (SPIRE1)	-0.0205339	2.03843	-0.209617	0.834432	0.999061	-0.209021
RNAseq	Whole Blood	Day 1	gene30815 (ST6GALNAC6)	-0.0107604	5.96645	-0.209766	0.834432	0.999061	-0.20902
RNAseq	Whole Blood	Day 1	gene388796 (SNHG17)	-0.022231	3.42464	-0.209822	0.83447	0.999061	-0.208972
RNAseq	Whole Blood	Day 1	gene9314 (KLF4)	0.019722	5.46762	0.209727	0.834498	0.999061	0.208936
RNAseq	Whole Blood	Day 1	gene2954 (GSTZ1)	0.0179927	2.34383	0.209372	0.834578	0.999061	0.208834
RNAseq	Whole Blood	Day 1	gene28974 (C19orf53)	0.00640831	5.41108	0.208929	0.834765	0.999061	0.208594
RNAseq	Whole Blood	Day 1	gene2632 (GBE1)	0.00809082	4.14567	0.208491	0.835101	0.999061	0.208164
RNAseq	Whole Blood	Day 1	gene60385 (TSKS)	-0.0602661	0.143515	-0.208881	0.835241	0.999061	-0.207985
RNAseq	Whole Blood	Day 1	gene2944 (GSTM1)	0.137675	1.934	0.209054	0.83525	0.999061	0.207973
RNAseq	Whole Blood	Day 1	gene401303 (ZNF815P)	-0.0141699	3.88178	-0.208396	0.835445	0.999061	-0.207723
RNAseq	Whole Blood	Day 1	gene3486 (IGFBP3)	0.0318913	2.72242	0.208469	0.835539	0.999061	0.207603
RNAseq	Whole Blood	Day 1	gene91860 (CALML4)	-0.0144193	4.59466	-0.208376	0.83556	0.999061	-0.207576
RNAseq	Whole Blood	Day 1	gene57130 (ATP13A1)	0.00619743	6.79698	0.208004	0.835618	0.999061	0.207501
RNAseq	Whole Blood	Day 1	gene5447 (POR)	-0.00962943	6.41253	-0.208172	0.835628	0.999061	-0.207489
RNAseq	Whole Blood	Day 1	gene80024 (SLC8B1)	-0.00856801	6.32607	-0.207876	0.835824	0.999061	-0.207238
RNAseq	Whole Blood	Day 1	gene55601 (DDX60)	-0.0253307	5.60963	-0.207993	0.835831	0.999061	-0.207229
RNAseq	Whole Blood	Day 1	gene84793 (FOXD2-AS1)	-0.01697	2.03636	-0.207418	0.83594	0.999061	-0.207089
RNAseq	Whole Blood	Day 1	gene55512 (SMPD3)	0.0376518	4.98964	0.207891	0.836001	0.999061	0.207011
RNAseq	Whole Blood	Day 1	gene729359 (PLIN4)	-0.018817	4.78062	-0.207446	0.836173	0.999061	-0.206792
RNAseq	Whole Blood	Day 1	gene161497 (STRC)	0.0434179	-1.04128	0.207036	0.836183	0.999061	0.206779
RNAseq	Whole Blood	Day 1	gene54872 (PIGG)	0.00770335	5.40568	0.207065	0.836238	0.999061	0.206708
RNAseq	Whole Blood	Day 1	gene1112 (FOXN3)	0.00519248	7.69927	0.20708	0.836339	0.999061	0.206578
RNAseq	Whole Blood	Day 1	gene57053 (CHRNA10)	-0.0147701	2.39267	-0.20657	0.836566	0.999061	-0.206288
RNAseq	Whole Blood	Day 1	gene51230 (PHF20)	-0.00591897	6.78992	-0.206672	0.83669	0.999061	-0.206129
RNAseq	Whole Blood	Day 1	gene85450 (ITPRIP)	-0.00574841	7.35851	-0.206595	0.836719	0.999061	-0.206093
RNAseq	Whole Blood	Day 1	gene6204 (RPS10)	-0.00878548	8.92856	-0.206517	0.836739	0.999061	-0.206066
RNAseq	Whole Blood	Day 1	gene3198 (HOXA1)	-0.0334535	0.827537	-0.206746	0.836756	0.999061	-0.206045
RNAseq	Whole Blood	Day 1	gene4192 (MDK)	0.0223651	0.793451	0.206309	0.836776	0.999061	0.206019
RNAseq	Whole Blood	Day 1	gene100533975 (SLMO2-ATP5E)	0.00765703	7.68402	0.206295	0.836851	0.999061	0.205923
RNAseq	Whole Blood	Day 1	gene25851 (TECPR1)	0.00607479	7.30236	0.206453	0.836876	0.999061	0.205891
RNAseq	Whole Blood	Day 1	gene347735 (SERINC2)	0.0542065	2.38979	0.206562	0.83715	0.999061	0.205541
RNAseq	Whole Blood	Day 1	gene91647 (ATPAF2)	0.00915943	4.2013	0.205954	0.837246	0.999061	0.205417
RNAseq	Whole Blood	Day 1	gene10602 (CDC42EP3)	-0.0136626	7.61124	-0.205972	0.83729	0.999061	-0.205361
RNAseq	Whole Blood	Day 1	gene8985 (PLOD3)	-0.00744418	5.62262	-0.205872	0.837292	0.999061	-0.205358
RNAseq	Whole Blood	Day 1	gene84315 (MON1A)	0.0098205	3.42368	0.205735	0.837295	0.999061	0.205355
RNAseq	Whole Blood	Day 1	gene374882 (TMEM205)	0.0108782	4.65392	0.206015	0.837314	0.999061	0.20533
RNAseq	Whole Blood	Day 1	gene4065 (LY75)	-0.0146366	7.08804	-0.206015	0.837388	0.999061	-0.205235
RNAseq	Whole Blood	Day 1	gene142 (PARP1)	-0.00601152	7.51538	-0.205678	0.837397	0.999061	-0.205224
RNAseq	Whole Blood	Day 1	gene55073 (LRRC37A4P)	-0.033876	1.60225	-0.205946	0.837476	0.999061	-0.205123
RNAseq	Whole Blood	Day 1	gene9678 (PHF14)	0.00649121	4.9422	0.205322	0.837506	0.999061	0.205085
RNAseq	Whole Blood	Day 1	gene3612 (IMPA1)	0.00993342	3.47244	0.205402	0.837555	0.999061	0.205022
RNAseq	Whole Blood	Day 1	gene54998 (AURKAIP1)	0.00908211	6.05234	0.205299	0.83784	0.999061	0.204658
RNAseq	Whole Blood	Day 1	gene55683 (KANSL3)	0.00635074	6.44388	0.204943	0.837947	0.999061	0.204521
RNAseq	Whole Blood	Day 1	gene100505696 (SH3BP5-AS1)	0.0118193	5.00936	0.204495	0.838335	0.999061	0.204024
RNAseq	Whole Blood	Day 1	gene57658 (CALCOCO1)	0.00587505	7.67441	0.204461	0.838399	0.999061	0.203942
RNAseq	Whole Blood	Day 1	gene140597 (TCEAL2)	0.0684906	-1.68497	0.204497	0.838467	0.999061	0.203855
RNAseq	Whole Blood	Day 1	gene647042 (GOLGA6L10)	-0.0605177	-1.53217	-0.204206	0.838644	0.999061	-0.203628
RNAseq	Whole Blood	Day 1	gene162514 (TRPV3)	0.0392857	0.152185	0.204001	0.838728	0.999061	0.203521
RNAseq	Whole Blood	Day 1	gene1476 (CSTB)	0.0105828	6.4201	0.204093	0.838934	0.999061	0.203257
RNAseq	Whole Blood	Day 1	gene150147 (UMODL1-AS1)	-0.0776458	-2.02297	-0.203851	0.838943	0.999061	-0.203245
RNAseq	Whole Blood	Day 1	gene9754 (STARD8)	0.0170198	3.84775	0.203658	0.839195	0.999061	0.202923
RNAseq	Whole Blood	Day 1	gene23395 (LARS2)	0.00784777	4.21627	0.203144	0.83925	0.999061	0.202853
RNAseq	Whole Blood	Day 1	gene1795 (DOCK3)	0.0223983	1.62395	0.203218	0.839369	0.999061	0.202701
RNAseq	Whole Blood	Day 1	gene56970 (ATXN7L3)	0.00373436	7.16741	0.20293	0.839418	0.999061	0.202638
RNAseq	Whole Blood	Day 1	gene57805 (CCAR2)	-0.00349318	7.32679	-0.202882	0.839477	0.999061	-0.202563
RNAseq	Whole Blood	Day 1	gene51614 (ERGIC3)	0.00617595	6.56997	0.202951	0.839538	0.999061	0.202484
RNAseq	Whole Blood	Day 1	gene100616408 (MIR5047)	0.0143103	6.05881	0.202881	0.839582	0.999061	0.202428
RNAseq	Whole Blood	Day 1	gene6733 (SRPK2)	0.00636332	6.9698	0.202877	0.839595	0.999061	0.202412
RNAseq	Whole Blood	Day 1	gene22797 (TFEC)	0.0146694	4.11342	0.202795	0.839631	0.999061	0.202365
RNAseq	Whole Blood	Day 1	gene219681 (ARMC3)	0.0401025	-0.0100377	0.202959	0.839686	0.999061	0.202295
RNAseq	Whole Blood	Day 1	gene9120 (SLC16A6)	-0.0121194	4.76834	-0.20251	0.839913	0.999061	-0.202005
RNAseq	Whole Blood	Day 1	gene3576 (CXCL8)	0.0382417	3.46204	0.202817	0.839913	0.999061	0.202004
RNAseq	Whole Blood	Day 1	gene26054 (SENP6)	0.00915495	6.85492	0.202702	0.839921	0.999061	0.201994
RNAseq	Whole Blood	Day 1	gene30968 (STOML2)	-0.00699699	5.12273	-0.202367	0.83995	0.999061	-0.201958
RNAseq	Whole Blood	Day 1	gene79632 (FAM184A)	0.0230068	0.915535	0.202354	0.839955	0.999061	0.201951
RNAseq	Whole Blood	Day 1	gene28635 (TRBJ1-1)	0.0277661	1.35713	0.202328	0.840167	0.999061	0.20168
RNAseq	Whole Blood	Day 1	gene11331 (PHB2)	0.0055499	7.05198	0.20219	0.840208	0.999061	0.201627
RNAseq	Whole Blood	Day 1	gene1465 (CSRP1)	0.00854791	5.51887	0.202175	0.840257	0.999061	0.201564
RNAseq	Whole Blood	Day 1	gene79989 (TTC26)	-0.0312624	1.33491	-0.201713	0.840675	0.999061	-0.20103
RNAseq	Whole Blood	Day 1	gene149986 (LSM14B)	-0.00484233	6.14812	-0.201284	0.840802	0.999061	-0.200867
RNAseq	Whole Blood	Day 1	gene23170 (TTLL12)	0.00798204	5.43454	0.201395	0.840857	0.999061	0.200797
RNAseq	Whole Blood	Day 1	gene85015 (USP45)	0.0146985	2.43581	0.200928	0.841052	0.999061	0.200548
RNAseq	Whole Blood	Day 1	gene26751 (SH3YL1)	0.0199366	4.51088	0.201151	0.841276	0.999061	0.200261
RNAseq	Whole Blood	Day 1	gene10610 (ST6GALNAC2)	-0.0127378	5.75238	-0.201015	0.841309	0.999061	-0.200219
RNAseq	Whole Blood	Day 1	gene23451 (SF3B1)	0.00551568	9.1347	0.20035	0.841478	0.999061	0.200003
RNAseq	Whole Blood	Day 1	gene29888 (STRN4)	0.00767691	7.33636	0.200668	0.841506	0.999061	0.199968
RNAseq	Whole Blood	Day 1	gene1953 (MEGF6)	-0.015342	6.41851	-0.200538	0.841567	0.999061	-0.19989
RNAseq	Whole Blood	Day 1	gene84263 (HSDL2)	-0.00828979	5.87765	-0.200293	0.841583	0.999061	-0.199869
RNAseq	Whole Blood	Day 1	gene1844 (DUSP2)	-0.0291432	3.82734	-0.200461	0.841607	0.999061	-0.199839
RNAseq	Whole Blood	Day 1	gene51776 (MAP3K20)	-0.0157928	4.24509	-0.200482	0.841661	0.999061	-0.19977
RNAseq	Whole Blood	Day 1	gene930 (CD19)	0.0284161	4.31801	0.200629	0.841675	0.999061	0.199751
RNAseq	Whole Blood	Day 1	gene246126 (TXLNGY)	0.0422288	-0.180398	0.199799	0.841781	0.999061	0.199616
RNAseq	Whole Blood	Day 1	gene25984 (KRT23)	0.0246496	5.45667	0.200286	0.841963	0.999061	0.199384
RNAseq	Whole Blood	Day 1	gene219654 (ZCCHC24)	0.0175545	3.50947	0.200025	0.841994	0.999061	0.199343
RNAseq	Whole Blood	Day 1	gene57178 (ZMIZ1)	-0.00958303	8.09232	-0.200029	0.842027	0.999061	-0.199302
RNAseq	Whole Blood	Day 1	gene100499466 (LINC00674)	0.00577647	6.41786	0.199719	0.842087	0.999061	0.199225
RNAseq	Whole Blood	Day 1	gene4055 (LTBR)	0.010279	6.72595	0.199846	0.842127	0.999061	0.199174
RNAseq	Whole Blood	Day 1	gene3560 (IL2RB)	-0.0201944	8.17171	-0.199863	0.842224	0.999061	-0.19905
RNAseq	Whole Blood	Day 1	gene1786 (DNMT1)	0.00572418	7.18462	0.19936	0.842325	0.999061	0.198921
RNAseq	Whole Blood	Day 1	gene284297 (SSC5D)	-0.0412852	-1.10254	-0.199075	0.842447	0.999061	-0.198764
RNAseq	Whole Blood	Day 1	gene23380 (SRGAP2)	0.00941714	6.11697	0.199176	0.842483	0.999061	0.198718
RNAseq	Whole Blood	Day 1	gene6095 (RORA)	-0.0134954	5.79003	-0.199137	0.842646	0.999061	-0.19851
RNAseq	Whole Blood	Day 1	gene10134 (BCAP31)	-0.00596156	6.99774	-0.199032	0.842723	0.999061	-0.198412
RNAseq	Whole Blood	Day 1	gene4904 (YBX1)	0.0163567	10.3	0.19893	0.842951	0.999061	0.198121
RNAseq	Whole Blood	Day 1	gene100129405 (MSTO2P)	-0.0142756	2.96049	-0.198521	0.842978	0.999061	-0.198086
RNAseq	Whole Blood	Day 1	gene257313 (UTS2B)	-0.0661431	-2.41869	-0.198441	0.843013	0.999061	-0.198041
RNAseq	Whole Blood	Day 1	gene56163 (RNF17)	0.0843827	-3.59341	0.198837	0.843016	0.999061	0.198037
RNAseq	Whole Blood	Day 1	gene8408 (ULK1)	0.00634958	7.76943	0.198365	0.843039	0.999061	0.198008
RNAseq	Whole Blood	Day 1	gene54753 (ZNF853)	-0.0133942	3.3702	-0.198275	0.843183	0.999061	-0.197824
RNAseq	Whole Blood	Day 1	gene1039 (CDR2)	0.0107857	5.12967	0.198351	0.8432	0.999061	0.197802
RNAseq	Whole Blood	Day 1	gene328 (APEX1)	-0.00692396	6.70072	-0.198332	0.843229	0.999061	-0.197765
RNAseq	Whole Blood	Day 1	gene139189 (DGKK)	-0.0506192	1.73335	-0.198357	0.843409	0.999061	-0.197535
RNAseq	Whole Blood	Day 1	gene23162 (MAPK8IP3)	-0.00894706	7.48592	-0.197713	0.843638	0.999061	-0.197242
RNAseq	Whole Blood	Day 1	gene347404 (LANCL3)	0.0311214	0.340432	0.197632	0.84364	0.999061	0.19724
RNAseq	Whole Blood	Day 1	gene79868 (ALG13)	0.00828398	5.24968	0.197385	0.84383	0.999061	0.196997
RNAseq	Whole Blood	Day 1	gene57232 (ZNF630)	0.0176489	1.53016	0.197335	0.843877	0.999061	0.196937
RNAseq	Whole Blood	Day 1	gene26278 (SACS)	-0.00785583	4.9381	-0.197085	0.84396	0.999061	-0.196831
RNAseq	Whole Blood	Day 1	gene28743 (TRAJ12)	0.0236511	0.483287	0.197025	0.843973	0.999061	0.196814
RNAseq	Whole Blood	Day 1	gene493812 (HCG11)	0.0132677	4.01142	0.197313	0.844108	0.999061	0.196641
RNAseq	Whole Blood	Day 1	gene8805 (TRIM24)	0.00733857	5.04101	0.197172	0.844113	0.999061	0.196635
RNAseq	Whole Blood	Day 1	gene221002 (RASGEF1A)	0.0156573	3.18936	0.196965	0.844277	0.999061	0.196426
RNAseq	Whole Blood	Day 1	gene100505761 (RPARP-AS1)	0.0104578	3.48388	0.196613	0.844375	0.999061	0.1963
RNAseq	Whole Blood	Day 1	gene8775 (NAPA)	-0.0104993	7.45995	-0.196878	0.844392	0.999061	-0.196279
RNAseq	Whole Blood	Day 1	gene10894 (LYVE1)	-0.030318	-0.0638482	-0.196443	0.844463	0.999061	-0.196188
RNAseq	Whole Blood	Day 1	gene10969 (EBNA1BP2)	0.0071376	4.40822	0.196441	0.844511	0.999061	0.196127
RNAseq	Whole Blood	Day 1	gene645432 (ARRDC5)	-0.0122979	4.45589	-0.196397	0.844696	0.999061	-0.195891
RNAseq	Whole Blood	Day 1	gene23731 (TMEM245)	0.00869633	5.91872	0.196413	0.844736	0.999061	0.195839
RNAseq	Whole Blood	Day 1	gene64943 (NT5DC2)	0.0250155	2.09053	0.196263	0.844807	0.999061	0.195749
RNAseq	Whole Blood	Day 1	gene6039 (RNASE6)	0.0222329	5.89654	0.196331	0.844985	0.999061	0.195521
RNAseq	Whole Blood	Day 1	gene6773 (STAT2)	0.0185591	8.09034	0.195984	0.845061	0.999061	0.195424
RNAseq	Whole Blood	Day 1	gene1036 (CDO1)	0.0747688	-3.20591	0.195973	0.845082	0.999061	0.195397
RNAseq	Whole Blood	Day 1	gene104 (ADARB1)	-0.00833854	5.61731	-0.195809	0.84521	0.999061	-0.195234
RNAseq	Whole Blood	Day 1	gene23002 (DAAM1)	-0.0100711	3.82932	-0.195649	0.84521	0.999061	-0.195233
RNAseq	Whole Blood	Day 1	gene1870 (E2F2)	-0.019167	4.33494	-0.195655	0.845402	0.999061	-0.194989
RNAseq	Whole Blood	Day 1	gene8420 (SNHG3)	-0.0115515	4.34432	-0.195238	0.845521	0.999061	-0.194836
RNAseq	Whole Blood	Day 1	gene29993 (PACSIN1)	-0.0236934	3.33271	-0.195503	0.845563	0.999061	-0.194783
RNAseq	Whole Blood	Day 1	gene785 (CACNB4)	-0.0276099	1.83106	-0.195322	0.845627	0.999061	-0.194701
RNAseq	Whole Blood	Day 1	gene100506585 (LOC100506585)	0.0193184	3.98969	0.194935	0.845855	0.999061	0.194409
RNAseq	Whole Blood	Day 1	gene11035 (RIPK3)	-0.00729007	5.31811	-0.194765	0.845916	0.999061	-0.194332
RNAseq	Whole Blood	Day 1	gene91056 (AP5B1)	0.00813183	7.8922	0.194735	0.846113	0.999061	0.194081
RNAseq	Whole Blood	Day 1	gene915 (CD3D)	0.0102397	6.56068	0.194737	0.846136	0.999061	0.194051
RNAseq	Whole Blood	Day 1	gene5058 (PAK1)	0.0065501	7.91349	0.194251	0.846397	0.999061	0.193718
RNAseq	Whole Blood	Day 1	gene11275 (KLHL2)	0.00977669	6.03615	0.194183	0.846412	0.999061	0.193699
RNAseq	Whole Blood	Day 1	gene286223 (C9orf47)	0.0240815	1.26068	0.194141	0.846414	0.999061	0.193696
RNAseq	Whole Blood	Day 1	gene4037 (LRP3)	0.0199521	3.8144	0.194245	0.846487	0.999061	0.193603
RNAseq	Whole Blood	Day 1	gene3695 (ITGB7)	0.0086745	7.5581	0.194242	0.846602	0.999061	0.193456
RNAseq	Whole Blood	Day 1	gene100533483 (DNAAF4-CCPG1)	0.00728232	7.47727	0.193598	0.846776	0.999061	0.193233
RNAseq	Whole Blood	Day 1	gene7525 (YES1)	0.0147343	2.84285	0.193628	0.846795	0.999061	0.193209
RNAseq	Whole Blood	Day 1	gene51592 (TRIM33)	-0.00500739	6.46807	-0.193102	0.847119	0.999061	-0.192796
RNAseq	Whole Blood	Day 1	gene100505738 (MIR4458HG)	-0.0283575	-0.398474	-0.193023	0.847124	0.999061	-0.19279
RNAseq	Whole Blood	Day 1	gene79713 (IGFLR1)	-0.00763844	5.94055	-0.19325	0.847126	0.999061	-0.192787
RNAseq	Whole Blood	Day 1	gene7295 (TXN)	0.0107094	5.36114	0.193225	0.847191	0.999061	0.192704
RNAseq	Whole Blood	Day 1	gene8878 (SQSTM1)	0.00451744	8.40696	0.193156	0.847253	0.999061	0.192625
RNAseq	Whole Blood	Day 1	gene203328 (SUSD3)	-0.0103592	5.0011	-0.193094	0.847274	0.999061	-0.192597
RNAseq	Whole Blood	Day 1	gene2908 (NR3C1)	-0.00482891	7.28096	-0.192714	0.847518	0.999061	-0.192286
RNAseq	Whole Blood	Day 1	gene9497 (SLC4A7)	-0.00914715	4.66451	-0.192652	0.847573	0.999061	-0.192216
RNAseq	Whole Blood	Day 1	gene101927655 (ZASP)	-0.00786093	6.52704	-0.192593	0.84759	0.999061	-0.192194
RNAseq	Whole Blood	Day 1	gene4236 (MFAP1)	-0.0052449	5.44075	-0.192185	0.847773	0.999061	-0.19196
RNAseq	Whole Blood	Day 1	gene605 (BCL7A)	-0.018097	3.58961	-0.192654	0.847774	0.999061	-0.191959
RNAseq	Whole Blood	Day 1	gene23328 (SASH1)	-0.0274238	3.07193	-0.192626	0.847868	0.999061	-0.191839
RNAseq	Whole Blood	Day 1	gene56034 (PDGFC)	0.0233379	2.47206	0.192254	0.848011	0.999061	0.191656
RNAseq	Whole Blood	Day 1	gene55088 (CCDC186)	0.00611061	5.81586	0.192042	0.848012	0.999061	0.191655
RNAseq	Whole Blood	Day 1	gene9202 (ZMYM4)	0.00675306	5.68455	0.1917	0.848302	0.999061	0.191285
RNAseq	Whole Blood	Day 1	gene100134229 (KDM7A-DT)	0.0204619	3.87969	0.191792	0.848403	0.999061	0.191156
RNAseq	Whole Blood	Day 1	gene100996724 (LOC100996724)	-0.017081	3.59742	-0.191487	0.848629	0.999061	-0.190869
RNAseq	Whole Blood	Day 1	gene4173 (MCM4)	0.0122938	3.76327	0.191177	0.848661	0.999061	0.190828
RNAseq	Whole Blood	Day 1	gene576 (ADGRB2)	0.0246395	1.18578	0.191244	0.848671	0.999061	0.190814
RNAseq	Whole Blood	Day 1	gene5604 (MAP2K1)	-0.00676579	6.63605	-0.191282	0.848744	0.999061	-0.190721
RNAseq	Whole Blood	Day 1	gene3376 (IARS1)	-0.00671546	5.86809	-0.191065	0.848848	0.999061	-0.190588
RNAseq	Whole Blood	Day 1	gene4057 (LTF)	-0.0667908	5.13887	-0.191292	0.848991	0.999061	-0.190406
RNAseq	Whole Blood	Day 1	gene26127 (FGFR1OP2)	-0.00893391	5.97987	-0.190824	0.849157	0.999061	-0.190195
RNAseq	Whole Blood	Day 1	gene80221 (ACSF2)	0.0114808	3.84592	0.19064	0.849158	0.999061	0.190193
RNAseq	Whole Blood	Day 1	gene9906 (SLC35E2A)	-0.0269406	6.18131	-0.19099	0.849247	0.999061	-0.190079
RNAseq	Whole Blood	Day 1	gene92610 (TIFA)	0.0135234	4.17385	0.190583	0.849259	0.999061	0.190064
RNAseq	Whole Blood	Day 1	gene340206 (TREML3P)	0.0475938	2.55524	0.190876	0.849336	0.999061	0.189966
RNAseq	Whole Blood	Day 1	gene23082 (PPRC1)	0.0056865	5.78021	0.189881	0.849638	0.999061	0.18958
RNAseq	Whole Blood	Day 1	gene6202 (RPS8)	0.0073139	9.6208	0.189882	0.849675	0.999061	0.189533
RNAseq	Whole Blood	Day 1	gene80705 (TSGA10)	-0.0224395	1.82503	-0.190009	0.84978	0.999061	-0.189399
RNAseq	Whole Blood	Day 1	gene8530 (CST7)	-0.0196295	7.1355	-0.190033	0.849803	0.999061	-0.18937
RNAseq	Whole Blood	Day 1	gene100379251 (NPPA-AS1)	-0.0145888	3.2409	-0.189974	0.849817	0.999061	-0.189352
RNAseq	Whole Blood	Day 1	gene3985 (LIMK2)	0.0124362	7.84558	0.189668	0.849999	0.999061	0.189119
RNAseq	Whole Blood	Day 1	gene2354 (FOSB)	-0.0299056	2.52865	-0.189476	0.850096	0.999061	-0.188995
RNAseq	Whole Blood	Day 1	gene112616 (CMTM7)	-0.00845285	5.70073	-0.189607	0.850111	0.999061	-0.188977
RNAseq	Whole Blood	Day 1	gene55187 (VPS13D)	-0.00579631	7.17786	-0.188903	0.850384	0.999061	-0.188628
RNAseq	Whole Blood	Day 1	gene57062 (DDX24)	0.00574298	5.92994	0.188917	0.850389	0.999061	0.188622
RNAseq	Whole Blood	Day 1	gene57692 (MAGEE1)	0.0114257	3.00251	0.188798	0.850513	0.999061	0.188464
RNAseq	Whole Blood	Day 1	gene56926 (NCLN)	-0.00669721	6.64898	-0.188867	0.850616	0.999061	-0.188333
RNAseq	Whole Blood	Day 1	gene246175 (CNOT6L)	-0.00693424	6.82798	-0.188686	0.850687	0.999061	-0.188241
RNAseq	Whole Blood	Day 1	gene4668 (NAGA)	0.0128713	6.68696	0.188917	0.850724	0.999061	0.188195
RNAseq	Whole Blood	Day 1	gene389906 (LOC389906)	-0.0182801	2.64691	-0.188778	0.850761	0.999061	-0.188147
RNAseq	Whole Blood	Day 1	gene2950 (GSTP1)	0.0119182	7.28645	0.188774	0.850831	0.999061	0.188059
RNAseq	Whole Blood	Day 1	gene1066 (CES1)	0.0515372	4.5154	0.189043	0.850853	0.999061	0.18803
RNAseq	Whole Blood	Day 1	gene79591 (ARMH3)	-0.00599076	5.19347	-0.188175	0.851003	0.999061	-0.187839
RNAseq	Whole Blood	Day 1	gene50853 (VILL)	0.00733979	4.91669	0.187899	0.85123	0.999061	0.187549
RNAseq	Whole Blood	Day 1	gene6777 (STAT5B)	-0.00582969	8.91153	-0.187286	0.85177	0.999061	-0.186861
RNAseq	Whole Blood	Day 1	gene55116 (TMEM39B)	0.00702607	4.44043	0.187236	0.851795	0.999061	0.186828
RNAseq	Whole Blood	Day 1	gene84636 (GPR174)	-0.0133491	3.31049	-0.187019	0.851941	0.999061	-0.186642
RNAseq	Whole Blood	Day 1	gene11142 (PKIG)	-0.0172654	3.22468	-0.187116	0.852051	0.999061	-0.186502
RNAseq	Whole Blood	Day 1	gene3843 (IPO5)	-0.00591909	6.32526	-0.186832	0.852097	0.999061	-0.186444
RNAseq	Whole Blood	Day 1	gene7109 (TRAPPC10)	-0.00565441	6.68091	-0.186484	0.852297	0.999061	-0.186189
RNAseq	Whole Blood	Day 1	gene51218 (GLRX5)	-0.0275114	6.27644	-0.18685	0.852358	0.999061	-0.18611
RNAseq	Whole Blood	Day 1	gene25801 (GCA)	0.00936512	8.04767	0.186326	0.852565	0.999061	0.185846
RNAseq	Whole Blood	Day 1	gene9830 (TRIM14)	0.00856105	7.12287	0.186361	0.852591	0.999061	0.185813
RNAseq	Whole Blood	Day 1	gene2588 (GALNS)	0.00821533	6.14408	0.186431	0.852596	0.999061	0.185808
RNAseq	Whole Blood	Day 1	gene57060 (PCBP4)	0.0100125	3.80579	0.18598	0.852774	0.999061	0.18558
RNAseq	Whole Blood	Day 1	gene347688 (TUBB8)	0.085143	-3.19869	0.186103	0.852921	0.999061	0.185392
RNAseq	Whole Blood	Day 1	gene29099 (COMMD9)	-0.00879993	5.24086	-0.185758	0.853106	0.999061	-0.185157
RNAseq	Whole Blood	Day 1	gene1265 (CNN2)	-0.00844091	9.79573	-0.185801	0.853182	0.999061	-0.18506
RNAseq	Whole Blood	Day 1	gene6235 (RPS29)	0.00797427	7.8895	0.185262	0.853257	0.999061	0.184964
RNAseq	Whole Blood	Day 1	gene3738 (KCNA3)	-0.00855068	6.47006	-0.185467	0.853269	0.999061	-0.18495
RNAseq	Whole Blood	Day 1	gene9667 (SAFB2)	0.00599572	7.36973	0.185138	0.853513	0.999061	0.184638
RNAseq	Whole Blood	Day 1	gene653125 (GOLGA8K)	-0.0419945	-0.71918	-0.185062	0.853559	0.999061	-0.18458
RNAseq	Whole Blood	Day 1	gene91937 (TIMD4)	-0.0327217	-0.407744	-0.184796	0.853575	0.999061	-0.184559
RNAseq	Whole Blood	Day 1	gene31 (ACACA)	-0.0102967	3.93664	-0.1848	0.853582	0.999061	-0.18455
RNAseq	Whole Blood	Day 1	gene84376 (HOOK3)	-0.00691028	6.21406	-0.184827	0.853694	0.999061	-0.184407
RNAseq	Whole Blood	Day 1	gene50854 (SNHG32)	-0.00870619	5.48906	-0.184802	0.853733	0.999061	-0.184357
RNAseq	Whole Blood	Day 1	gene7644 (ZNF91)	0.00789877	4.72384	0.184574	0.853745	0.999061	0.184342
RNAseq	Whole Blood	Day 1	gene50808 (AK3)	-0.00999438	4.27268	-0.184541	0.853933	0.999061	-0.184103
RNAseq	Whole Blood	Day 1	gene79671 (NLRX1)	-0.00826601	5.20185	-0.184251	0.854028	0.999061	-0.183981
RNAseq	Whole Blood	Day 1	gene338442 (HCAR2)	0.0177919	6.07567	0.184638	0.854066	0.999061	0.183933
RNAseq	Whole Blood	Day 1	gene28937 (IGKV1-17)	0.0459444	2.36064	0.184275	0.854136	0.999061	0.183843
RNAseq	Whole Blood	Day 1	gene10157 (AASS)	0.0231853	1.9288	0.184326	0.854232	0.999061	0.183721
RNAseq	Whole Blood	Day 1	gene5142 (PDE4B)	-0.00949576	6.61961	-0.184206	0.854258	0.999061	-0.183688
RNAseq	Whole Blood	Day 1	gene96459 (FNIP1)	-0.00599162	6.21807	-0.183873	0.854391	0.999061	-0.183519
RNAseq	Whole Blood	Day 1	gene3949 (LDLR)	0.0186673	4.71699	0.18404	0.854401	0.999061	0.183506
RNAseq	Whole Blood	Day 1	gene1788 (DNMT3A)	-0.00642298	6.18031	-0.183928	0.854486	0.999061	-0.183397
RNAseq	Whole Blood	Day 1	gene1380 (CR2)	0.0222667	3.37185	0.184037	0.854522	0.999061	0.183352
RNAseq	Whole Blood	Day 1	gene3726 (JUNB)	0.00812854	8.59185	0.183618	0.854722	0.999061	0.183097
RNAseq	Whole Blood	Day 1	gene7581 (ZNF33A)	0.00658656	7.18482	0.183461	0.854759	0.999061	0.183049
RNAseq	Whole Blood	Day 1	gene400451 (FAM174B)	-0.0287317	0.388001	-0.183426	0.854866	0.999061	-0.182914
RNAseq	Whole Blood	Day 1	gene6811 (STX5)	-0.00421769	5.79239	-0.183162	0.854927	0.999061	-0.182836
RNAseq	Whole Blood	Day 1	gene4286 (MITF)	-0.0187273	1.96492	-0.183144	0.855053	0.999061	-0.182675
RNAseq	Whole Blood	Day 1	gene51605 (TRMT6)	-0.00689552	4.26566	-0.182706	0.855274	0.999061	-0.182394
RNAseq	Whole Blood	Day 1	gene64218 (SEMA4A)	-0.0105147	7.70985	-0.183	0.855348	0.999061	-0.182299
RNAseq	Whole Blood	Day 1	gene54969 (HPF1)	0.010405	3.12899	0.182467	0.855434	0.999061	0.182189
RNAseq	Whole Blood	Day 1	gene539 (ATP5PO)	0.0066656	5.93159	0.18247	0.85546	0.999061	0.182157
RNAseq	Whole Blood	Day 1	gene940 (CD28)	0.0119743	6.28253	0.18278	0.855463	0.999061	0.182153
RNAseq	Whole Blood	Day 1	gene28465 (IGHV1-46)	0.0503475	1.53074	0.1823	0.855553	0.999061	0.182038
RNAseq	Whole Blood	Day 1	gene283420 (CLEC9A)	-0.0249303	1.72675	-0.182704	0.855557	0.999061	-0.182033
RNAseq	Whole Blood	Day 1	gene4686 (NCBP1)	0.00510277	5.17242	0.182211	0.855601	0.999061	0.181977
RNAseq	Whole Blood	Day 1	gene8773 (SNAP23)	0.00485023	7.29027	0.182435	0.855657	0.999061	0.181905
RNAseq	Whole Blood	Day 1	gene55615 (PRR5)	0.0122882	5.62013	0.182477	0.855673	0.999061	0.181885
RNAseq	Whole Blood	Day 1	gene10730 (YME1L1)	-0.003365	7.27264	-0.182241	0.855742	0.999061	-0.181798
RNAseq	Whole Blood	Day 1	gene148022 (TICAM1)	0.00743972	4.97788	0.182183	0.855786	0.999061	0.181741
RNAseq	Whole Blood	Day 1	gene100996573 (NA)	0.0157146	2.50476	0.181934	0.85582	0.999061	0.181698
RNAseq	Whole Blood	Day 1	gene28784 (IGLV4-69)	0.0522762	1.65724	0.181791	0.855978	0.999061	0.181496
RNAseq	Whole Blood	Day 1	gene18 (ABAT)	-0.0162302	5.45166	-0.182072	0.856113	0.999061	-0.181324
RNAseq	Whole Blood	Day 1	gene162989 (DEDD2)	0.00519813	7.21024	0.181737	0.856127	0.999061	0.181307
RNAseq	Whole Blood	Day 1	gene4013 (VWA5A)	-0.0127159	3.23584	-0.181816	0.856144	0.999061	-0.181285
RNAseq	Whole Blood	Day 1	gene7009 (TMBIM6)	-0.00354926	9.43034	-0.181694	0.856199	0.999061	-0.181215
RNAseq	Whole Blood	Day 1	gene80349 (WDR61)	0.00725262	4.39477	0.181515	0.856222	0.999061	0.181186
RNAseq	Whole Blood	Day 1	gene56102 (PCDHGB3)	-0.0272189	1.32003	-0.181626	0.856366	0.999061	-0.181002
RNAseq	Whole Blood	Day 1	gene144108 (SPTY2D1)	0.00471755	5.64961	0.181287	0.856372	0.999061	0.180995
RNAseq	Whole Blood	Day 1	gene55353 (LAPTM4B)	0.0211698	2.03157	0.181629	0.856386	0.999061	0.180976
RNAseq	Whole Blood	Day 1	gene5037 (PEBP1)	-0.00670236	6.30282	-0.181222	0.856469	0.999061	-0.180871
RNAseq	Whole Blood	Day 1	gene57446 (NDRG3)	0.00567166	5.67123	0.181255	0.856479	0.999061	0.180858
RNAseq	Whole Blood	Day 1	gene51339 (DACT1)	0.0333002	1.93532	0.181442	0.856577	0.999061	0.180734
RNAseq	Whole Blood	Day 1	gene28568 (TRBV19)	0.0411094	1.26503	0.181521	0.85658	0.999061	0.180729
RNAseq	Whole Blood	Day 1	gene22 (ABCB7)	0.00641165	4.44666	0.180851	0.856711	0.999061	0.180563
RNAseq	Whole Blood	Day 1	gene100861555 (LINC00565)	0.0298746	2.00386	0.181208	0.85674	0.999061	0.180526
RNAseq	Whole Blood	Day 1	gene421 (ARVCF)	-0.0253051	2.67885	-0.181135	0.85675	0.999061	-0.180513
RNAseq	Whole Blood	Day 1	gene131450 (CD200R1)	0.0133778	3.06758	0.180748	0.856913	0.999061	0.180305
RNAseq	Whole Blood	Day 1	gene28395 (IGHV4-34)	0.0439297	2.24226	0.18074	0.856924	0.999061	0.180292
RNAseq	Whole Blood	Day 1	gene100507217 (LINC01578)	-0.0103494	5.83144	-0.180562	0.856988	0.999061	-0.180209
RNAseq	Whole Blood	Day 1	gene400931 (MIRLET7BHG)	0.0137617	3.03827	0.180554	0.857058	0.999061	0.180121
RNAseq	Whole Blood	Day 1	gene26297 (SERGEF)	0.00674	3.59929	0.180187	0.857146	0.999061	0.180008
RNAseq	Whole Blood	Day 1	gene115650 (TNFRSF13C)	-0.0243829	3.41816	-0.180721	0.857168	0.999061	-0.179981
RNAseq	Whole Blood	Day 1	gene4255 (MGMT)	-0.0145121	3.58515	-0.180649	0.857168	0.999061	-0.17998
RNAseq	Whole Blood	Day 1	gene388228 (SBK1)	-0.01138	5.92681	-0.180242	0.857446	0.999061	-0.179626
RNAseq	Whole Blood	Day 1	gene28457 (IGHV2-5)	-0.0376357	2.19952	-0.179857	0.857517	0.999061	-0.179536
RNAseq	Whole Blood	Day 1	gene8727 (CTNNAL1)	-0.00879991	5.13336	-0.179794	0.857646	0.999061	-0.179372
RNAseq	Whole Blood	Day 1	gene23199 (GSE1)	0.00761724	6.88234	0.179875	0.857655	0.999061	0.17936
RNAseq	Whole Blood	Day 1	gene3192 (HNRNPU)	-0.00289359	9.26955	-0.179758	0.857685	0.999061	-0.179321
RNAseq	Whole Blood	Day 1	gene51237 (MZB1)	0.0287374	3.54896	0.179499	0.857711	0.999061	0.179289
RNAseq	Whole Blood	Day 1	gene10964 (IFI44L)	-0.0556802	4.72998	-0.180049	0.857749	0.999061	-0.17924
RNAseq	Whole Blood	Day 1	gene123720 (WHAMM)	0.00544529	5.28791	0.17945	0.857829	0.999061	0.179139
RNAseq	Whole Blood	Day 1	gene28640 (TRAV41)	0.0214178	1.50196	0.179479	0.857919	0.999061	0.179023
RNAseq	Whole Blood	Day 1	gene28691 (TRAV2)	0.0207598	1.13949	0.179129	0.858056	0.999061	0.178849
RNAseq	Whole Blood	Day 1	gene100131801 (PET100)	-0.00783984	5.15659	-0.179005	0.858273	0.999061	-0.178573
RNAseq	Whole Blood	Day 1	gene56894 (AGPAT3)	0.00734719	6.97751	0.178636	0.858495	0.999061	0.17829
RNAseq	Whole Blood	Day 1	gene11282 (MGAT4B)	0.00812807	6.5078	0.17889	0.858567	0.999061	0.178198
RNAseq	Whole Blood	Day 1	gene63874 (ABHD4)	0.00655257	5.79212	0.178588	0.858592	0.999061	0.178166
RNAseq	Whole Blood	Day 1	gene4680 (CEACAM6)	-0.0534847	1.52884	-0.178322	0.859063	0.999061	-0.177567
RNAseq	Whole Blood	Day 1	gene10961 (ERP29)	-0.00565507	7.6305	-0.177769	0.859198	0.999061	-0.177396
RNAseq	Whole Blood	Day 1	gene253430 (IPMK)	-0.00970999	5.01052	-0.177804	0.859237	0.999061	-0.177345
RNAseq	Whole Blood	Day 1	gene6723 (SRM)	-0.00678085	5.02349	-0.177615	0.859264	0.999061	-0.177311
RNAseq	Whole Blood	Day 1	gene51560 (RAB6B)	-0.0363216	2.25461	-0.178066	0.859318	0.999061	-0.177243
RNAseq	Whole Blood	Day 1	gene84282 (RNF135)	0.0087055	5.30196	0.177794	0.85939	0.999061	0.177151
RNAseq	Whole Blood	Day 1	gene10036 (CHAF1A)	-0.00932562	4.49061	-0.17751	0.859501	0.999061	-0.17701
RNAseq	Whole Blood	Day 1	gene54981 (NMRK1)	0.0135842	4.49717	0.177679	0.859506	0.999061	0.177004
RNAseq	Whole Blood	Day 1	gene23140 (ZZEF1)	0.00434504	7.9919	0.177241	0.859541	0.999061	0.176959
RNAseq	Whole Blood	Day 1	gene79750 (ZNF385D)	0.0362824	0.781805	0.177635	0.859577	0.999061	0.176913
RNAseq	Whole Blood	Day 1	gene347734 (SLC35B2)	0.00613134	4.70212	0.177133	0.859647	0.999061	0.176823
RNAseq	Whole Blood	Day 1	gene56919 (DHX33)	-0.0063437	4.33327	-0.177049	0.859668	0.999061	-0.176797
RNAseq	Whole Blood	Day 1	gene3927 (LASP1)	0.00347812	9.45021	0.177215	0.85971	0.999061	0.176743
RNAseq	Whole Blood	Day 1	gene4846 (NOS3)	-0.0198603	2.13893	-0.176944	0.859953	0.999061	-0.176434
RNAseq	Whole Blood	Day 1	gene1432 (MAPK14)	0.007527	7.56689	0.176865	0.86002	0.999061	0.176349
RNAseq	Whole Blood	Day 1	gene153830 (RNF145)	-0.00491671	6.93771	-0.176626	0.860123	0.999061	-0.176218
RNAseq	Whole Blood	Day 1	gene55222 (LRRC20)	-0.0136466	1.68425	-0.176414	0.86013	0.999061	-0.176209
RNAseq	Whole Blood	Day 1	gene79716 (NPEPL1)	0.00668781	6.81294	0.17641	0.86028	0.999061	0.176018
RNAseq	Whole Blood	Day 1	gene117581 (TWIST2)	-0.0704392	-2.55411	-0.1759	0.860787	0.999061	-0.175372
RNAseq	Whole Blood	Day 1	gene102724541 (NA)	-0.0518888	-0.84095	-0.175894	0.860879	0.999061	-0.175255
RNAseq	Whole Blood	Day 1	gene9797 (TATDN2)	-0.00400168	6.96423	-0.17518	0.861155	0.999061	-0.174904
RNAseq	Whole Blood	Day 1	gene375035 (SFT2D2)	0.0132382	3.15792	0.175135	0.861186	0.999061	0.174865
RNAseq	Whole Blood	Day 1	gene51226 (COPZ2)	0.0249317	0.509154	0.175187	0.861199	0.999061	0.174849
RNAseq	Whole Blood	Day 1	gene1603 (DAD1)	0.00531099	5.67706	0.175131	0.861199	0.999061	0.174848
RNAseq	Whole Blood	Day 1	gene28614 (TRBV5-1)	-0.018318	2.6545	-0.175326	0.861232	0.999061	-0.174807
RNAseq	Whole Blood	Day 1	gene643836 (ZFP62)	-0.00724597	4.88436	-0.174986	0.861294	0.999061	-0.174727
RNAseq	Whole Blood	Day 1	gene25938 (HEATR5A)	0.00887911	4.92397	0.175172	0.861321	0.999061	0.174692
RNAseq	Whole Blood	Day 1	gene10947 (AP3M2)	0.00936453	4.21049	0.175083	0.86133	0.999061	0.174681
RNAseq	Whole Blood	Day 1	gene23358 (USP24)	-0.00446746	7.36288	-0.174959	0.861357	0.999061	-0.174647
RNAseq	Whole Blood	Day 1	gene2995 (GYPC)	-0.0250394	9.95559	-0.175305	0.86138	0.999061	-0.174618
RNAseq	Whole Blood	Day 1	gene8720 (MBTPS1)	-0.00502274	6.80019	-0.174864	0.861578	0.999061	-0.174366
RNAseq	Whole Blood	Day 1	gene80821 (DDHD1)	0.00698114	5.4797	0.174605	0.861681	0.999061	0.174234
RNAseq	Whole Blood	Day 1	gene64114 (TMBIM1)	-0.00367173	7.96474	-0.174685	0.861693	0.999061	-0.174219
RNAseq	Whole Blood	Day 1	gene6185 (RPN2)	0.00592589	7.2907	0.17465	0.861703	0.999061	0.174207
RNAseq	Whole Blood	Day 1	gene22796 (COG2)	0.00570804	4.87036	0.174501	0.861704	0.999061	0.174206
RNAseq	Whole Blood	Day 1	gene50862 (RNF141)	-0.00800399	5.95997	-0.174355	0.86183	0.999061	-0.174045
RNAseq	Whole Blood	Day 1	gene26771 (SNORD102)	0.0360379	-1.0777	0.174263	0.861854	0.999061	0.174014
RNAseq	Whole Blood	Day 1	gene2820 (GPD2)	0.00782931	4.71768	0.174366	0.86195	0.999061	0.173892
RNAseq	Whole Blood	Day 1	gene3822 (KLRC2)	0.0423874	1.44482	0.174457	0.862078	0.999061	0.17373
RNAseq	Whole Blood	Day 1	gene51621 (KLF13)	-0.0299743	5.70456	-0.174554	0.862112	0.999061	-0.173686
RNAseq	Whole Blood	Day 1	gene10490 (VTI1B)	-0.00964777	6.08369	-0.174092	0.862257	0.999061	-0.173501
RNAseq	Whole Blood	Day 1	gene6605 (SMARCE1)	0.00465462	6.74942	0.173816	0.862346	0.999061	0.173389
RNAseq	Whole Blood	Day 1	gene401331 (RASA4CP)	0.0136582	3.03085	0.173681	0.862454	0.999061	0.173251
RNAseq	Whole Blood	Day 1	gene7461 (CLIP2)	0.0117708	5.19326	0.173905	0.862478	0.999061	0.173221
RNAseq	Whole Blood	Day 1	gene100526664 (LY75-CD302)	-0.00849144	8.07371	-0.173162	0.862993	0.999061	-0.172566
RNAseq	Whole Blood	Day 1	gene51573 (GDE1)	-0.00759385	6.62482	-0.17267	0.863356	0.999061	-0.172104
RNAseq	Whole Blood	Day 1	gene3587 (IL10RA)	-0.00729799	8.67244	-0.172623	0.863375	0.999061	-0.172079
RNAseq	Whole Blood	Day 1	gene9053 (MAP7)	0.0243462	2.82568	0.172642	0.86347	0.999061	0.171958
RNAseq	Whole Blood	Day 1	gene4552 (MTRR)	0.00939106	4.78493	0.172353	0.863565	0.999061	0.171838
RNAseq	Whole Blood	Day 1	gene55262 (MAP11)	0.00787827	6.69888	0.172275	0.86359	0.999061	0.171807
RNAseq	Whole Blood	Day 1	gene430 (ASCL2)	-0.0206413	3.72822	-0.172454	0.863616	0.999061	-0.171773
RNAseq	Whole Blood	Day 1	gene4747 (NEFL)	0.0352751	1.99883	0.171886	0.864152	0.999061	0.171091
RNAseq	Whole Blood	Day 1	gene84807 (NFKBID)	0.00697853	4.80399	0.17134	0.864207	0.999061	0.171022
RNAseq	Whole Blood	Day 1	gene860 (RUNX2)	-0.00971114	5.86028	-0.171557	0.864247	0.999061	-0.17097
RNAseq	Whole Blood	Day 1	gene5148 (PDE6G)	-0.0176509	1.72931	-0.171447	0.864272	0.999061	-0.170939
RNAseq	Whole Blood	Day 1	gene51380 (CSAD)	0.00869505	6.22383	0.171235	0.864379	0.999061	0.170803
RNAseq	Whole Blood	Day 1	gene58526 (MID1IP1)	-0.00688157	6.9609	-0.171043	0.864483	0.999061	-0.170671
RNAseq	Whole Blood	Day 1	gene9256 (TSPOAP1)	0.0186622	5.7834	0.170987	0.864747	0.999061	0.170335
RNAseq	Whole Blood	Day 1	gene55004 (LAMTOR1)	-0.00566844	6.56728	-0.170761	0.864807	0.999061	-0.170259
RNAseq	Whole Blood	Day 1	gene4635 (MYL4)	-0.0293237	5.38651	-0.170966	0.864808	0.999061	-0.170257
RNAseq	Whole Blood	Day 1	gene84720 (PIGO)	0.00588367	4.54599	0.170514	0.864822	0.999061	0.170239
RNAseq	Whole Blood	Day 1	gene23030 (KDM4B)	0.00526216	7.85309	0.170568	0.864904	0.999061	0.170135
RNAseq	Whole Blood	Day 1	gene142891 (SAMD8)	0.00492273	5.5617	0.170198	0.865093	0.999061	0.169895
RNAseq	Whole Blood	Day 1	gene10992 (SF3B2)	0.00274661	8.34015	0.170257	0.865145	0.999061	0.169828
RNAseq	Whole Blood	Day 1	gene57182 (ANKRD50)	-0.0133109	3.82792	-0.170253	0.86523	0.999061	-0.16972
RNAseq	Whole Blood	Day 1	gene6556 (SLC11A1)	0.0124865	9.08387	0.170259	0.86528	0.999061	0.169657
RNAseq	Whole Blood	Day 1	gene5216 (PFN1)	-0.0047247	10.4552	-0.169856	0.865333	0.999061	-0.169589
RNAseq	Whole Blood	Day 1	gene85453 (TSPYL5)	-0.0205445	1.74388	-0.170038	0.865421	0.999061	-0.169478
RNAseq	Whole Blood	Day 1	gene10347 (ABCA7)	0.0125597	8.46886	0.169848	0.865662	0.999061	0.169171
RNAseq	Whole Blood	Day 1	gene2969 (GTF2I)	-0.00743535	5.82943	-0.169459	0.865752	0.999061	-0.169056
RNAseq	Whole Blood	Day 1	gene11097 (NUP42)	-0.00674505	3.96489	-0.169263	0.865802	0.999061	-0.168994
RNAseq	Whole Blood	Day 1	gene51710 (ZNF44)	-0.00681349	4.9428	-0.169236	0.865826	0.999061	-0.168963
RNAseq	Whole Blood	Day 1	gene2332 (FMR1)	-0.00549634	5.99413	-0.16906	0.866003	0.999061	-0.168738
RNAseq	Whole Blood	Day 1	gene10923 (SUB1)	-0.00571971	6.46508	-0.168926	0.866017	0.999061	-0.16872
RNAseq	Whole Blood	Day 1	gene3052 (HCCS)	0.00599176	4.19047	0.168823	0.866123	0.999061	0.168585
RNAseq	Whole Blood	Day 1	gene91445 (RNF185)	0.00520327	5.76279	0.168913	0.866193	0.999061	0.168496
RNAseq	Whole Blood	Day 1	gene79657 (RPAP3)	0.00661476	5.38779	0.168863	0.866242	0.999061	0.168434
RNAseq	Whole Blood	Day 1	gene80201 (HKDC1)	0.0234562	3.01214	0.169004	0.866359	0.999061	0.168286
RNAseq	Whole Blood	Day 1	gene4780 (NFE2L2)	-0.00497336	6.85496	-0.168532	0.866523	0.999061	-0.168076
RNAseq	Whole Blood	Day 1	gene5566 (PRKACA)	-0.00575914	7.9083	-0.168425	0.866607	0.999061	-0.16797
RNAseq	Whole Blood	Day 1	gene1384 (CRAT)	-0.016176	5.10042	-0.168696	0.866623	0.999061	-0.16795
RNAseq	Whole Blood	Day 1	gene317781 (DDX51)	-0.00601296	5.15945	-0.168183	0.866664	0.999061	-0.167898
RNAseq	Whole Blood	Day 1	gene11345 (GABARAPL2)	0.00573251	6.46352	0.167812	0.867062	0.999061	0.167392
RNAseq	Whole Blood	Day 1	gene201294 (UNC13D)	-0.0045825	8.59239	-0.16756	0.867203	0.999061	-0.167212
RNAseq	Whole Blood	Day 1	gene8372 (HYAL3)	0.0131897	2.21928	0.167461	0.867245	0.999061	0.167159
RNAseq	Whole Blood	Day 1	gene599 (BCL2L2)	-0.0099805	3.593	-0.167526	0.867263	0.999061	-0.167136
RNAseq	Whole Blood	Day 1	gene89801 (PPP1R3F)	-0.00974978	3.3467	-0.167312	0.86731	0.999061	-0.167076
RNAseq	Whole Blood	Day 1	gene3109 (HLA-DMB)	0.0104378	5.61264	0.167468	0.867349	0.999061	0.167027
RNAseq	Whole Blood	Day 1	gene100506658 (OCLN)	0.0760444	-2.24407	0.167664	0.867378	0.999061	0.16699
RNAseq	Whole Blood	Day 1	gene6612 (SUMO3)	-0.00682881	6.0514	-0.167347	0.867435	0.999061	-0.166917
RNAseq	Whole Blood	Day 1	gene2947 (GSTM3)	-0.0528975	2.08589	-0.167575	0.867568	0.999061	-0.166748
RNAseq	Whole Blood	Day 1	gene114825 (PWWP2A)	-0.00462147	5.27904	-0.166282	0.868127	0.999061	-0.166038
RNAseq	Whole Blood	Day 1	gene151742 (PPM1L)	-0.0154029	4.51322	-0.166609	0.868154	0.999061	-0.166004
RNAseq	Whole Blood	Day 1	gene23557 (SNAPIN)	0.00616933	4.46288	0.166344	0.868183	0.999061	0.165967
RNAseq	Whole Blood	Day 1	gene252884 (ZNF396)	-0.0186313	1.47247	-0.166366	0.868201	0.999061	-0.165943
RNAseq	Whole Blood	Day 1	gene2796 (GNRH1)	0.014099	1.57924	0.166044	0.868263	0.999061	0.165865
RNAseq	Whole Blood	Day 1	gene9300 (SNORD28)	-0.0363067	-1.76152	-0.165957	0.868319	0.999061	-0.165794
RNAseq	Whole Blood	Day 1	gene51495 (HACD3)	-0.00633868	4.41794	-0.165966	0.868415	0.999061	-0.165672
RNAseq	Whole Blood	Day 1	gene23506 (BICRAL)	0.00465286	6.67914	0.165977	0.86847	0.999061	0.165602
RNAseq	Whole Blood	Day 1	gene54039 (PCBP3)	-0.0269896	1.73059	-0.166189	0.868494	0.999061	-0.165572
RNAseq	Whole Blood	Day 1	gene54332 (GDAP1)	-0.0184907	1.75185	-0.166068	0.868513	0.999061	-0.165548
RNAseq	Whole Blood	Day 1	gene57584 (ARHGAP21)	0.0126954	5.64165	0.166085	0.868587	0.999061	0.165454
RNAseq	Whole Blood	Day 1	gene6319 (SCD)	0.0155362	3.25097	0.165748	0.868687	0.999061	0.165327
RNAseq	Whole Blood	Day 1	gene7763 (ZFAND5)	0.00509699	7.48008	0.165637	0.868803	0.999061	0.165179
RNAseq	Whole Blood	Day 1	gene1069 (CETN2)	0.00801792	3.65837	0.165457	0.868844	0.999061	0.165127
RNAseq	Whole Blood	Day 1	gene3485 (IGFBP2)	-0.05157	-0.0515279	-0.16549	0.869095	0.999061	-0.164808
RNAseq	Whole Blood	Day 1	gene64167 (ERAP2)	-0.0522033	6.59222	-0.165551	0.869165	0.999061	-0.164719
RNAseq	Whole Blood	Day 1	gene79925 (SPEF2)	0.0131096	2.5762	0.164934	0.86928	0.999061	0.164573
RNAseq	Whole Blood	Day 1	gene586 (BCAT1)	-0.0260199	2.85003	-0.165165	0.869344	0.999061	-0.164491
RNAseq	Whole Blood	Day 1	gene57801 (HES4)	-0.0328407	1.81265	-0.165006	0.869399	0.999061	-0.164423
RNAseq	Whole Blood	Day 1	gene2550 (GABBR1)	-0.0120604	5.19059	-0.164338	0.869864	0.999061	-0.163831
RNAseq	Whole Blood	Day 1	gene5905 (RANGAP1)	-0.00516769	6.50882	-0.164113	0.869901	0.999061	-0.163784
RNAseq	Whole Blood	Day 1	gene8353 (H3C6)	-0.0357482	-0.668305	-0.164119	0.869977	0.999061	-0.163687
RNAseq	Whole Blood	Day 1	gene55505 (NOP10)	0.00720287	5.99587	0.164033	0.870078	0.999061	0.163559
RNAseq	Whole Blood	Day 1	gene7879 (RAB7A)	-0.00333482	8.8255	-0.16358	0.870287	0.999061	-0.163294
RNAseq	Whole Blood	Day 1	gene8854 (ALDH1A2)	0.0330156	-1.56716	0.163164	0.870549	0.999061	0.162961
RNAseq	Whole Blood	Day 1	gene9489 (PGS1)	-0.00642294	6.29382	-0.163244	0.870602	0.999061	-0.162894
RNAseq	Whole Blood	Day 1	gene84898 (PLXDC2)	0.00773283	7.19471	0.163371	0.870699	0.999061	0.162771
RNAseq	Whole Blood	Day 1	gene79956 (ERMP1)	0.00945575	4.79731	0.163232	0.870729	0.999061	0.162733
RNAseq	Whole Blood	Day 1	gene64981 (MRPL34)	-0.00737633	4.65753	-0.162965	0.870783	0.999061	-0.162664
RNAseq	Whole Blood	Day 1	gene100505746 (ITGB2-AS1)	-0.0180616	6.64365	-0.163338	0.870826	0.999061	-0.16261
RNAseq	Whole Blood	Day 1	gene51157 (ZNF580)	-0.00656664	5.77979	-0.162471	0.871163	0.999061	-0.162182
RNAseq	Whole Blood	Day 1	gene2731 (GLDC)	0.0528915	-0.265385	0.161952	0.871565	0.999061	0.161671
RNAseq	Whole Blood	Day 1	gene80254 (CEP63)	0.00691405	6.69071	0.162149	0.871634	0.999061	0.161584
RNAseq	Whole Blood	Day 1	gene2648 (KAT2A)	0.00709902	5.43707	0.161796	0.871707	0.999061	0.16149
RNAseq	Whole Blood	Day 1	gene100652781 (SNX29P1)	0.0287857	-0.0265115	0.1616	0.871811	0.999061	0.161358
RNAseq	Whole Blood	Day 1	gene3632 (INPP5A)	0.00637458	4.81145	0.16161	0.871825	0.999061	0.161341
RNAseq	Whole Blood	Day 1	gene79801 (SHCBP1)	0.0179499	1.16412	0.161356	0.871957	0.999061	0.161174
RNAseq	Whole Blood	Day 1	gene28952 (CCDC22)	0.00556715	5.28938	0.161455	0.871986	0.999061	0.161136
RNAseq	Whole Blood	Day 1	gene80351 (TNKS2)	0.00338724	6.65554	0.161188	0.872107	0.999061	0.160982
RNAseq	Whole Blood	Day 1	gene55793 (MINDY1)	0.00601382	7.15795	0.161342	0.872138	0.999061	0.160943
RNAseq	Whole Blood	Day 1	gene63877 (FAM204A)	0.00520529	4.85809	0.16108	0.872226	0.999061	0.160832
RNAseq	Whole Blood	Day 1	gene3075 (CFH)	0.0292733	2.5275	0.161496	0.872281	0.999061	0.160762
RNAseq	Whole Blood	Day 1	gene92335 (STRADA)	0.00433396	5.51605	0.160964	0.87232	0.999061	0.160712
RNAseq	Whole Blood	Day 1	gene2395 (FXN)	0.00770542	3.60467	0.160946	0.872374	0.999061	0.160644
RNAseq	Whole Blood	Day 1	gene54539 (NDUFB11)	0.0069474	5.28418	0.161065	0.872403	0.999061	0.160607
RNAseq	Whole Blood	Day 1	gene10620 (ARID3B)	0.0042309	6.27553	0.160778	0.872498	0.999061	0.160486
RNAseq	Whole Blood	Day 1	gene125150 (ZSWIM7)	0.00774779	4.09921	0.160614	0.872678	0.999061	0.160258
RNAseq	Whole Blood	Day 1	gene4647 (MYO7A)	-0.0191584	2.65533	-0.160626	0.872807	0.999061	-0.160094
RNAseq	Whole Blood	Day 1	gene100113407 (TMEM170B)	0.0110403	5.5043	0.160426	0.872827	0.999061	0.160069
RNAseq	Whole Blood	Day 1	gene2222 (FDFT1)	0.00641783	6.48263	0.160282	0.873135	0.999061	0.159677
RNAseq	Whole Blood	Day 1	gene4973 (OLR1)	-0.0514826	-0.627507	-0.160135	0.873191	0.999061	-0.159607
RNAseq	Whole Blood	Day 1	gene27239 (GPR162)	0.0234016	4.57469	0.160336	0.873196	0.999061	0.159601
RNAseq	Whole Blood	Day 1	gene171023 (ASXL1)	-0.00448895	6.66719	-0.159771	0.873245	0.999061	-0.159539
RNAseq	Whole Blood	Day 1	gene2664 (GDI1)	0.00384606	7.92594	0.159724	0.873335	0.999061	0.159424
RNAseq	Whole Blood	Day 1	gene196968 (DNM1P46)	-0.0297568	-0.587449	-0.159634	0.873365	0.999061	-0.159386
RNAseq	Whole Blood	Day 1	gene7711 (ZNF155)	-0.0154975	3.3631	-0.160005	0.873383	0.999061	-0.159362
RNAseq	Whole Blood	Day 1	gene105373780 (LOC105373780)	0.00942267	3.68031	0.159692	0.87339	0.999061	0.159353
RNAseq	Whole Blood	Day 1	gene2919 (CXCL1)	0.0154152	2.79879	0.159438	0.873612	0.999061	0.159072
RNAseq	Whole Blood	Day 1	gene10924 (SMPDL3A)	-0.0157084	2.76234	-0.159347	0.87379	0.999061	-0.158846
RNAseq	Whole Blood	Day 1	gene340205 (TREML1)	-0.0252118	4.73305	-0.159517	0.873829	0.999061	-0.158796
RNAseq	Whole Blood	Day 1	gene56106 (PCDHGA10)	-0.0255816	1.33389	-0.159265	0.873902	0.999061	-0.158704
RNAseq	Whole Blood	Day 1	gene9045 (RPL14)	0.00553826	9.25884	0.158724	0.874129	0.999061	0.158416
RNAseq	Whole Blood	Day 1	gene60672 (MIIP)	0.00630534	5.31293	0.158738	0.874189	0.999061	0.15834
RNAseq	Whole Blood	Day 1	gene23263 (MCF2L)	-0.0141739	3.33702	-0.158675	0.874311	0.999061	-0.158184
RNAseq	Whole Blood	Day 1	gene53 (ACP2)	0.00976505	4.55267	0.158507	0.874463	0.999061	0.157992
RNAseq	Whole Blood	Day 1	gene7627 (ZNF75A)	0.00671665	4.36146	0.158045	0.874581	0.999061	0.157842
RNAseq	Whole Blood	Day 1	gene56886 (UGGT1)	0.00490944	7.33584	0.158073	0.874638	0.999061	0.157771
RNAseq	Whole Blood	Day 1	gene123355 (LRRC28)	-0.00822045	3.10692	-0.157969	0.874678	0.999061	-0.157719
RNAseq	Whole Blood	Day 1	gene9468 (PCYT1B)	-0.0221986	1.67344	-0.157995	0.874813	0.999061	-0.157548
RNAseq	Whole Blood	Day 1	gene7029 (TFDP2)	0.00840911	5.40295	0.157984	0.874827	0.999061	0.157531
RNAseq	Whole Blood	Day 1	gene169981 (SPIN3)	0.00932077	3.28687	0.157774	0.874829	0.999061	0.157528
RNAseq	Whole Blood	Day 1	gene2210 (FCGR1B)	0.0217777	3.81429	0.157847	0.874919	0.999061	0.157414
RNAseq	Whole Blood	Day 1	gene318 (NUDT2)	0.0157108	2.96427	0.157859	0.875022	0.999061	0.157283
RNAseq	Whole Blood	Day 1	gene79991 (STN1)	0.00664359	5.75287	0.157593	0.875039	0.999061	0.157261
RNAseq	Whole Blood	Day 1	gene101928710 (SCAT1)	-0.0313418	-0.555722	-0.157431	0.875108	0.999061	-0.157173
RNAseq	Whole Blood	Day 1	gene3140 (MR1)	0.00580446	6.26814	0.157518	0.875114	0.999061	0.157166
RNAseq	Whole Blood	Day 1	gene8644 (AKR1C3)	-0.0260744	2.93762	-0.157752	0.875153	0.999061	-0.157116
RNAseq	Whole Blood	Day 1	gene10495 (ENOX2)	0.00580934	4.08962	0.157237	0.87521	0.999061	0.157045
RNAseq	Whole Blood	Day 1	gene51690 (LSM7)	-0.00657058	5.02713	-0.157165	0.875432	0.999061	-0.156762
RNAseq	Whole Blood	Day 1	gene100130476 (WAKMAR2)	0.0152944	1.17637	0.156964	0.875445	0.999061	0.156745
RNAseq	Whole Blood	Day 1	gene57111 (RAB25)	0.0357253	-1.46826	0.156831	0.875554	0.999061	0.156608
RNAseq	Whole Blood	Day 1	gene10845 (CLPX)	-0.00379159	5.3985	-0.15681	0.875558	0.999061	-0.156603
RNAseq	Whole Blood	Day 1	gene57488 (ESYT2)	-0.00588785	7.33892	-0.157092	0.875577	0.999061	-0.156579
RNAseq	Whole Blood	Day 1	gene5184 (PEPD)	-0.0063401	5.47801	-0.156928	0.875607	0.999061	-0.15654
RNAseq	Whole Blood	Day 1	gene51092 (SIDT2)	-0.0161567	6.73321	-0.157007	0.875797	0.999061	-0.156299
RNAseq	Whole Blood	Day 1	gene261734 (NPHP4)	-0.00891951	3.85065	-0.156527	0.875901	0.999061	-0.156168
RNAseq	Whole Blood	Day 1	gene10870 (HCST)	0.00631961	6.26804	0.156293	0.876133	0.999061	0.155873
RNAseq	Whole Blood	Day 1	gene56888 (KCMF1)	0.00367129	6.13985	0.156056	0.876191	0.999061	0.155799
RNAseq	Whole Blood	Day 1	gene3214 (HOXB4)	0.0153604	2.00857	0.156008	0.876345	0.999061	0.155604
RNAseq	Whole Blood	Day 1	gene84446 (BRSK1)	-0.0193366	0.750661	-0.155795	0.87641	0.999061	-0.155522
RNAseq	Whole Blood	Day 1	gene51807 (TUBA8)	0.0155674	4.32921	0.155948	0.876543	0.999061	0.155353
RNAseq	Whole Blood	Day 1	gene4097 (MAFG)	-0.00764573	5.1908	-0.155775	0.876566	0.999061	-0.155324
RNAseq	Whole Blood	Day 1	gene2912 (GRM2)	0.0232366	0.407126	0.155629	0.876576	0.999061	0.155311
RNAseq	Whole Blood	Day 1	gene6721 (SREBF2)	-0.00754484	7.07515	-0.155614	0.876673	0.999061	-0.155188
RNAseq	Whole Blood	Day 1	gene94097 (SFXN5)	0.00728191	4.87334	0.155425	0.87675	0.999061	0.155091
RNAseq	Whole Blood	Day 1	gene10235 (RASGRP2)	0.00557118	8.6326	0.155435	0.876849	0.999061	0.154965
RNAseq	Whole Blood	Day 1	gene112840 (WDR89)	-0.00719157	3.95656	-0.154854	0.877076	0.999061	-0.154677
RNAseq	Whole Blood	Day 1	gene24138 (IFIT5)	0.0178861	5.34841	0.155203	0.877158	0.999061	0.154574
RNAseq	Whole Blood	Day 1	gene284361 (EMC10)	-0.00531273	6.67457	-0.154931	0.877168	0.999061	-0.15456
RNAseq	Whole Blood	Day 1	gene56913 (C1GALT1)	0.0100092	4.92479	0.154689	0.877397	0.999061	0.154269
RNAseq	Whole Blood	Day 1	gene137994 (LETM2)	-0.0106088	2.88791	-0.154512	0.877409	0.999061	-0.154255
RNAseq	Whole Blood	Day 1	gene9145 (SYNGR1)	-0.0180976	3.1003	-0.154776	0.877444	0.999061	-0.15421
RNAseq	Whole Blood	Day 1	gene201164 (PLD6)	0.0139585	2.71652	0.154575	0.877536	0.999061	0.154094
RNAseq	Whole Blood	Day 1	gene115426 (UHRF2)	-0.00507715	5.29536	-0.154317	0.877562	0.999061	-0.15406
RNAseq	Whole Blood	Day 1	gene9158 (FIBP)	0.00562933	5.18298	0.154366	0.87763	0.999061	0.153974
RNAseq	Whole Blood	Day 1	gene3493 (IGHA1)	0.0353257	6.89347	0.154298	0.877762	0.999061	0.153807
RNAseq	Whole Blood	Day 1	gene284 (ANGPT1)	0.0232908	1.77168	0.154192	0.877798	0.999061	0.153762
RNAseq	Whole Blood	Day 1	gene5738 (PTGFRN)	0.0241275	1.52346	0.154188	0.877841	0.999061	0.153706
RNAseq	Whole Blood	Day 1	gene6249 (CLIP1)	0.00354781	6.94815	0.153954	0.877895	0.999061	0.153639
RNAseq	Whole Blood	Day 1	gene3514 (IGKC)	0.0243578	8.51243	0.153955	0.877904	0.999061	0.153627
RNAseq	Whole Blood	Day 1	gene55337 (SHFL)	-0.00772599	6.3176	-0.154047	0.877981	0.999061	-0.15353
RNAseq	Whole Blood	Day 1	gene25828 (TXN2)	0.00504144	5.64319	0.153525	0.87826	0.999061	0.153176
RNAseq	Whole Blood	Day 1	gene94240 (EPSTI1)	-0.0308232	5.5179	-0.15352	0.878473	0.999061	-0.152905
RNAseq	Whole Blood	Day 1	gene7405 (UVRAG)	0.00469389	5.61906	0.153168	0.87852	0.999061	0.152846
RNAseq	Whole Blood	Day 1	gene1185 (CLCN6)	-0.00805538	5.07487	-0.15295	0.878799	0.999061	-0.152492
RNAseq	Whole Blood	Day 1	gene29940 (DSE)	0.00919642	5.41801	0.152964	0.878913	0.999061	0.152347
RNAseq	Whole Blood	Day 1	gene1270 (CNTF)	-0.0196295	-0.361127	-0.152507	0.878917	0.999061	-0.152342
RNAseq	Whole Blood	Day 1	gene642846 (LOC642846)	0.0275551	2.66593	0.152902	0.879005	0.999061	0.152231
RNAseq	Whole Blood	Day 1	gene51523 (CXXC5)	0.0100464	5.08591	0.152523	0.879137	0.999061	0.152063
RNAseq	Whole Blood	Day 1	gene23450 (SF3B3)	-0.00429491	7.31092	-0.152311	0.87917	0.999061	-0.152021
RNAseq	Whole Blood	Day 1	gene8224 (SYN3)	0.0455173	-1.81865	0.152347	0.879212	0.999061	0.151969
RNAseq	Whole Blood	Day 1	gene134266 (GRPEL2)	-0.00760843	3.82316	-0.152166	0.87922	0.999061	-0.151957
RNAseq	Whole Blood	Day 1	gene6144 (RPL21)	0.00726153	9.5547	0.152265	0.879237	0.999061	0.151936
RNAseq	Whole Blood	Day 1	gene80775 (TMEM177)	-0.0117792	1.57075	-0.15208	0.879281	0.999061	-0.151881
RNAseq	Whole Blood	Day 1	gene4603 (MYBL1)	-0.0156372	5.07306	-0.152007	0.879561	0.999061	-0.151526
RNAseq	Whole Blood	Day 1	gene9002 (F2RL3)	0.0195015	1.35403	0.151857	0.879626	0.999061	0.151443
RNAseq	Whole Blood	Day 1	gene3675 (ITGA3)	0.0127054	2.79924	0.151721	0.879685	0.999061	0.151369
RNAseq	Whole Blood	Day 1	gene11267 (SNF8)	0.00431513	5.3479	0.151593	0.879711	0.999061	0.151336
RNAseq	Whole Blood	Day 1	gene28423 (IGHV3-49)	0.0345344	0.394987	0.151532	0.879728	0.999061	0.151314
RNAseq	Whole Blood	Day 1	gene130074 (FAM168B)	-0.00344746	7.13252	-0.151219	0.880082	0.999061	-0.150866
RNAseq	Whole Blood	Day 1	gene100506779 (TSPOAP1-AS1)	0.00675154	5.84564	0.150838	0.880483	0.999061	0.150357
RNAseq	Whole Blood	Day 1	gene643866 (CBLN3)	0.0306141	1.42679	0.151037	0.880487	0.999061	0.150352
RNAseq	Whole Blood	Day 1	gene60436 (TGIF2)	-0.00464712	5.47138	-0.150563	0.88054	0.999061	-0.150285
RNAseq	Whole Blood	Day 1	gene89781 (HPS4)	-0.00469202	5.3135	-0.150506	0.880551	0.999061	-0.150271
RNAseq	Whole Blood	Day 1	gene11328 (FKBP9)	0.0215439	2.1082	0.150818	0.880585	0.999061	0.150227
RNAseq	Whole Blood	Day 1	gene8449 (DHX16)	-0.0036741	5.81241	-0.150343	0.880686	0.999061	-0.1501
RNAseq	Whole Blood	Day 1	gene54935 (DUSP23)	-0.00810739	3.8295	-0.150387	0.880691	0.999061	-0.150093
RNAseq	Whole Blood	Day 1	gene91050 (CCDC149)	-0.0130689	4.11274	-0.150522	0.880764	0.999061	-0.150001
RNAseq	Whole Blood	Day 1	gene266727 (MDGA1)	0.0975709	2.6768	0.150532	0.880967	0.999061	0.149744
RNAseq	Whole Blood	Day 1	gene64763 (ZNF574)	0.00473991	4.75052	0.149671	0.881163	0.999061	0.149495
RNAseq	Whole Blood	Day 1	gene79650 (USB1)	0.00619634	6.43655	0.149909	0.881176	0.999061	0.149478
RNAseq	Whole Blood	Day 1	gene9587 (MAD2L1BP)	-0.0053984	4.14398	-0.149574	0.881259	0.999061	-0.149373
RNAseq	Whole Blood	Day 1	gene6947 (TCN1)	0.0269795	2.71641	0.149901	0.881307	0.999061	0.149312
RNAseq	Whole Blood	Day 1	gene28804 (IGLV3-9)	0.0517793	0.857721	0.149523	0.881319	0.999061	0.149297
RNAseq	Whole Blood	Day 1	gene399821 (EDRF1-DT)	0.0203739	-0.541264	0.149179	0.88152	0.999061	0.149042
RNAseq	Whole Blood	Day 1	gene353116 (RILPL1)	-0.0132421	2.9809	-0.149419	0.881527	0.999061	-0.149034
RNAseq	Whole Blood	Day 1	gene56994 (CHPT1)	0.0149127	5.39685	0.149496	0.881547	0.999061	0.149008
RNAseq	Whole Blood	Day 1	gene81565 (NDEL1)	-0.00435444	7.38509	-0.149296	0.881557	0.999061	-0.148996
RNAseq	Whole Blood	Day 1	gene7434 (VIPR2)	-0.0273273	0.264936	-0.14922	0.881697	0.999061	-0.148819
RNAseq	Whole Blood	Day 1	gene5900 (RALGDS)	-0.0067306	6.50857	-0.149085	0.881888	0.999061	-0.148577
RNAseq	Whole Blood	Day 1	gene359845 (RFLNB)	0.0118403	7.71437	0.148963	0.881943	0.999061	0.148507
RNAseq	Whole Blood	Day 1	gene3665 (IRF7)	-0.0151484	5.81733	-0.149041	0.881956	0.999061	-0.14849
RNAseq	Whole Blood	Day 1	gene3123 (HLA-DRB1)	0.0426606	7.19767	0.148877	0.882233	0.999061	0.148138
RNAseq	Whole Blood	Day 1	gene23316 (CUX2)	-0.0242416	1.69615	-0.1486	0.88228	0.999061	-0.148079
RNAseq	Whole Blood	Day 1	gene58475 (MS4A7)	0.0170738	6.05074	0.148392	0.882475	0.999061	0.147832
RNAseq	Whole Blood	Day 1	gene7323 (UBE2D3)	0.00518363	8.58807	0.147878	0.882652	0.999061	0.147608
RNAseq	Whole Blood	Day 1	gene79791 (FBXO31)	0.0049248	5.1139	0.147724	0.882746	0.999061	0.14749
RNAseq	Whole Blood	Day 1	gene840 (CASP7)	0.00991168	4.23247	0.147837	0.882773	0.999061	0.147455
RNAseq	Whole Blood	Day 1	gene64101 (LRRC4)	-0.00845272	5.77196	-0.147731	0.882873	0.999061	-0.147328
RNAseq	Whole Blood	Day 1	gene3643 (INSR)	-0.0123617	4.54068	-0.147718	0.882979	0.999061	-0.147194
RNAseq	Whole Blood	Day 1	gene6400 (SEL1L)	0.00345899	7.13541	0.147352	0.883073	0.999061	0.147074
RNAseq	Whole Blood	Day 1	gene266655 (BRD3OS)	-0.00624139	3.79385	-0.146935	0.883342	0.999061	-0.146734
RNAseq	Whole Blood	Day 1	gene6734 (SRPRA)	0.00344731	7.82806	0.146737	0.883681	0.999061	0.146304
RNAseq	Whole Blood	Day 1	gene3425 (IDUA)	-0.00857788	4.79986	-0.146662	0.883689	0.999061	-0.146295
RNAseq	Whole Blood	Day 1	gene929 (CD14)	-0.0105529	8.49833	-0.146766	0.883707	0.999061	-0.146272
RNAseq	Whole Blood	Day 1	gene100129528 (MUC8)	0.030648	1.73866	0.146794	0.883787	0.999061	0.14617
RNAseq	Whole Blood	Day 1	gene6935 (ZEB1)	0.00579134	5.33956	0.146365	0.883886	0.999061	0.146044
RNAseq	Whole Blood	Day 1	gene56905 (C15orf39)	-0.00577153	8.54752	-0.146377	0.883979	0.999061	-0.145926
RNAseq	Whole Blood	Day 1	gene141 (ADPRH)	-0.0100264	4.10829	-0.146267	0.88409	0.999061	-0.145786
RNAseq	Whole Blood	Day 1	gene9546 (APBA3)	-0.00557911	5.17416	-0.146062	0.884128	0.999061	-0.145739
RNAseq	Whole Blood	Day 1	gene3575 (IL7R)	-0.010066	9.63048	-0.145752	0.884498	0.999061	-0.14527
RNAseq	Whole Blood	Day 1	gene4615 (MYD88)	-0.00493937	8.43972	-0.145583	0.884591	0.999061	-0.145152
RNAseq	Whole Blood	Day 1	gene874 (CBR3)	-0.0239376	1.47182	-0.145662	0.884616	0.999061	-0.14512
RNAseq	Whole Blood	Day 1	gene55122 (AKIRIN2)	0.0038077	6.57175	0.14528	0.884623	0.999061	0.145111
RNAseq	Whole Blood	Day 1	gene284581 (LOC284581)	0.0998795	-0.778015	0.145512	0.884886	0.999061	0.144779
RNAseq	Whole Blood	Day 1	gene154807 (VKORC1L1)	-0.0052991	4.65707	-0.145076	0.884915	0.999061	-0.144741
RNAseq	Whole Blood	Day 1	gene100996939 (PYURF)	0.00560883	5.36657	0.144696	0.885124	0.999061	0.144477
RNAseq	Whole Blood	Day 1	gene84992 (PIGY)	0.00560883	5.36657	0.144696	0.885124	0.999061	0.144477
RNAseq	Whole Blood	Day 1	gene57118 (CAMK1D)	-0.00979297	7.60074	-0.145019	0.885153	0.999061	-0.14444
RNAseq	Whole Blood	Day 1	gene28468 (IGHV1-18)	-0.0325381	2.18635	-0.144668	0.885154	0.999061	-0.144439
RNAseq	Whole Blood	Day 1	gene79817 (MOB3B)	0.0113783	2.67874	0.14473	0.885166	0.999061	0.144424
RNAseq	Whole Blood	Day 1	gene84836 (ABHD14B)	0.00505895	5.83318	0.144662	0.885219	0.999061	0.144356
RNAseq	Whole Blood	Day 1	gene10128 (LRPPRC)	0.00478565	6.43434	0.144647	0.885253	0.999061	0.144314
RNAseq	Whole Blood	Day 1	gene53373 (TPCN1)	-0.00828884	6.43999	-0.144733	0.885269	0.999061	-0.144293
RNAseq	Whole Blood	Day 1	gene2900 (GRIK4)	0.0699522	0.0593684	0.144839	0.885381	0.999061	0.144151
RNAseq	Whole Blood	Day 1	gene285965 (EPHA1-AS1)	0.0239554	1.84356	0.144688	0.885401	0.999061	0.144125
RNAseq	Whole Blood	Day 1	gene56100 (PCDHGB6)	-0.022771	1.39686	-0.144475	0.885521	0.999061	-0.143973
RNAseq	Whole Blood	Day 1	gene8345 (H2BC9)	0.0229823	2.19688	0.144402	0.885639	0.999061	0.143825
RNAseq	Whole Blood	Day 1	gene723778 (MIR650)	0.0351145	2.4919	0.143875	0.885811	0.999061	0.143607
RNAseq	Whole Blood	Day 1	gene8745 (ADAM23)	0.0264583	1.58617	0.144113	0.885854	0.999061	0.143553
RNAseq	Whole Blood	Day 1	gene667 (DST)	-0.0145886	4.08471	-0.144035	0.885912	0.999061	-0.143479
RNAseq	Whole Blood	Day 1	gene1536 (CYBB)	-0.0102662	9.32814	-0.143738	0.886028	0.999061	-0.143332
RNAseq	Whole Blood	Day 1	gene400793 (C1orf226)	-0.0311983	-1.08596	-0.143303	0.886302	0.999061	-0.142984
RNAseq	Whole Blood	Day 1	gene79979 (TRMT2B)	-0.00489791	5.00202	-0.142834	0.886632	0.999061	-0.142567
RNAseq	Whole Blood	Day 1	gene712 (C1QA)	-0.0319486	1.83406	-0.143078	0.886675	0.999061	-0.142512
RNAseq	Whole Blood	Day 1	gene55902 (ACSS2)	-0.0058941	5.53371	-0.142945	0.886693	0.999061	-0.14249
RNAseq	Whole Blood	Day 1	gene54916 (TMEM260)	-0.00564428	4.59129	-0.142396	0.886983	0.999061	-0.142123
RNAseq	Whole Blood	Day 1	gene1114 (CHGB)	-0.0532622	-2.86239	-0.142415	0.886983	0.999061	-0.142123
RNAseq	Whole Blood	Day 1	gene55486 (PARL)	0.00649818	4.85855	0.142362	0.887071	0.999061	0.142011
RNAseq	Whole Blood	Day 1	gene3098 (HK1)	0.00590808	8.16655	0.142374	0.887111	0.999061	0.141961
RNAseq	Whole Blood	Day 1	gene55596 (ZCCHC8)	-0.00415827	5.23465	-0.142096	0.887165	0.999061	-0.141893
RNAseq	Whole Blood	Day 1	gene401548 (SNX30)	-0.00703188	5.78019	-0.142274	0.887214	0.999061	-0.141831
RNAseq	Whole Blood	Day 1	gene9720 (CCDC144A)	-0.0675384	-0.8977	-0.142409	0.887278	0.999061	-0.14175
RNAseq	Whole Blood	Day 1	gene10994 (ILVBL)	0.00649043	4.19867	0.141979	0.887304	0.999061	0.141716
RNAseq	Whole Blood	Day 1	gene6238 (RRBP1)	-0.00539723	6.84355	-0.142082	0.887374	0.999061	-0.141628
RNAseq	Whole Blood	Day 1	gene79674 (VEPH1)	0.0238197	1.06361	0.142051	0.887412	0.999061	0.141579
RNAseq	Whole Blood	Day 1	gene28388 (IGHV5-51)	0.0306107	2.52659	0.141673	0.887472	0.999061	0.141504
RNAseq	Whole Blood	Day 1	gene374872 (PEAK3)	0.00660344	5.50529	0.141788	0.887535	0.999061	0.141424
RNAseq	Whole Blood	Day 1	gene4261 (CIITA)	0.00944844	6.77948	0.141572	0.88767	0.999061	0.141253
RNAseq	Whole Blood	Day 1	gene10826 (FAXDC2)	-0.0205178	5.75904	-0.141753	0.887737	0.999061	-0.141168
RNAseq	Whole Blood	Day 1	gene124976 (SPNS2)	0.0164214	1.82274	0.141294	0.887914	0.999061	0.140944
RNAseq	Whole Blood	Day 1	gene151194 (METTL21A)	0.00696541	3.7555	0.141219	0.887918	0.999061	0.140939
RNAseq	Whole Blood	Day 1	gene401233 (HTATSF1P2)	0.0404312	4.10935	0.141423	0.888094	0.999061	0.140716
RNAseq	Whole Blood	Day 1	gene1843 (DUSP1)	0.0113067	8.04476	0.140952	0.888108	0.999061	0.140699
RNAseq	Whole Blood	Day 1	gene112483 (SAT2)	0.00649303	5.02	0.141036	0.888135	0.999061	0.140664
RNAseq	Whole Blood	Day 1	gene55715 (DOK4)	-0.0176045	2.25165	-0.140782	0.888349	0.999061	-0.140393
RNAseq	Whole Blood	Day 1	gene6136 (RPL12)	-0.0065603	9.69946	-0.14078	0.888409	0.999061	-0.140317
RNAseq	Whole Blood	Day 1	gene145864 (HAPLN3)	-0.0112527	5.03173	-0.140667	0.888437	0.999061	-0.140282
RNAseq	Whole Blood	Day 1	gene100532724 (NPHP3-ACAD11)	0.00776921	5.09618	0.140639	0.888463	0.999061	0.14025
RNAseq	Whole Blood	Day 1	gene2205 (FCER1A)	-0.0171536	5.3376	-0.140809	0.888476	0.999061	-0.140232
RNAseq	Whole Blood	Day 1	gene124935 (SLC43A2)	0.00482373	7.20391	0.140472	0.888557	0.999061	0.14013
RNAseq	Whole Blood	Day 1	gene25904 (CNOT10)	0.00435467	4.92067	0.140273	0.888605	0.999061	0.14007
RNAseq	Whole Blood	Day 1	gene117145 (THEM4)	-0.0106191	5.21644	-0.140529	0.888671	0.999061	-0.139986
RNAseq	Whole Blood	Day 1	gene54897 (CASZ1)	-0.0073431	4.51425	-0.14033	0.888676	0.999061	-0.13998
RNAseq	Whole Blood	Day 1	gene54108 (CHRAC1)	-0.00510034	4.87706	-0.140053	0.888809	0.999061	-0.139811
RNAseq	Whole Blood	Day 1	gene972 (CD74)	-0.00740748	11.8797	-0.140168	0.888813	0.999061	-0.139806
RNAseq	Whole Blood	Day 1	gene196394 (AMN1)	-0.0082615	3.06018	-0.139581	0.889203	0.999061	-0.139313
RNAseq	Whole Blood	Day 1	gene5664 (PSEN2)	-0.00933539	2.80168	-0.139571	0.889244	0.999061	-0.139261
RNAseq	Whole Blood	Day 1	gene27348 (TOR1B)	0.00869508	5.51129	0.139544	0.889425	0.999061	0.139032
RNAseq	Whole Blood	Day 1	gene23080 (AVL9)	0.00325405	6.14118	0.139243	0.889432	0.999061	0.139023
RNAseq	Whole Blood	Day 1	gene28586 (TRBV9)	-0.0191789	1.3705	-0.13946	0.889451	0.999061	-0.138999
RNAseq	Whole Blood	Day 1	gene2114 (ETS2)	0.00680024	6.74789	0.139431	0.889464	0.999061	0.138982
RNAseq	Whole Blood	Day 1	gene100507218 (RNF157-AS1)	0.0184755	0.660263	0.139197	0.889473	0.999061	0.138972
RNAseq	Whole Blood	Day 1	gene514 (ATP5F1E)	0.00566507	7.55328	0.139126	0.889543	0.999061	0.138883
RNAseq	Whole Blood	Day 1	gene388327 (C17orf100)	0.0151729	0.860641	0.138982	0.889619	0.999061	0.138787
RNAseq	Whole Blood	Day 1	gene79699 (ZYG11B)	-0.0061964	5.22817	-0.13912	0.889628	0.999061	-0.138775
RNAseq	Whole Blood	Day 1	gene340526 (RTL5)	-0.015593	2.7229	-0.139245	0.889648	0.999061	-0.138749
RNAseq	Whole Blood	Day 1	gene100529239 (RPS10-NUDT3)	-0.00529577	9.0702	-0.138803	0.889848	0.999061	-0.138497
RNAseq	Whole Blood	Day 1	gene168455 (CCDC71L)	0.0104679	4.5896	0.138839	0.88987	0.999061	0.138469
RNAseq	Whole Blood	Day 1	gene55608 (ANKRD10)	0.00464217	5.91903	0.138745	0.889885	0.999061	0.13845
RNAseq	Whole Blood	Day 1	gene3840 (KPNA4)	-0.00295669	6.71586	-0.138557	0.889956	0.999061	-0.13836
RNAseq	Whole Blood	Day 1	gene7739 (ZNF185)	-0.0123497	6.63482	-0.138731	0.890149	0.999061	-0.138115
RNAseq	Whole Blood	Day 1	gene755 (CFAP410)	0.00933414	4.66111	0.138552	0.890152	0.999061	0.138111
RNAseq	Whole Blood	Day 1	gene7293 (TNFRSF4)	0.0141185	3.00984	0.138368	0.8903	0.999061	0.137924
RNAseq	Whole Blood	Day 1	gene8641 (PCDHGB4)	-0.0211919	1.2547	-0.138301	0.890369	0.999061	-0.137838
RNAseq	Whole Blood	Day 1	gene4245 (MGAT1)	-0.00508651	8.45929	-0.138163	0.890401	0.999061	-0.137796
RNAseq	Whole Blood	Day 1	gene90338 (ZNF160)	-0.0057727	5.77265	-0.138188	0.890418	0.999061	-0.137775
RNAseq	Whole Blood	Day 1	gene54434 (SSH1)	0.00513448	6.82474	0.13804	0.89046	0.999061	0.137722
RNAseq	Whole Blood	Day 1	gene127435 (PODN)	-0.0281206	0.673589	-0.137767	0.890754	0.999061	-0.13735
RNAseq	Whole Blood	Day 1	gene10153 (CEBPZ)	0.00592557	5.62694	0.137445	0.890972	0.999061	0.137074
RNAseq	Whole Blood	Day 1	gene22890 (ZBTB1)	0.00458324	6.08791	0.137291	0.890976	0.999061	0.137069
RNAseq	Whole Blood	Day 1	gene23075 (SWAP70)	-0.00912754	5.962	-0.137561	0.891009	0.999061	-0.137028
RNAseq	Whole Blood	Day 1	gene284306 (ZNF547)	0.0121659	2.07055	0.137147	0.89122	0.999061	0.13676
RNAseq	Whole Blood	Day 1	gene389860 (PAGE2B)	-0.0240163	1.46083	-0.137123	0.891291	0.999061	-0.136671
RNAseq	Whole Blood	Day 1	gene11060 (WWP2)	0.00239838	7.80551	0.136845	0.891352	0.999061	0.136593
RNAseq	Whole Blood	Day 1	gene440515 (ZNF506)	-0.00607539	4.55166	-0.136805	0.891404	0.999061	-0.136527
RNAseq	Whole Blood	Day 1	gene100526837 (EEF1E1-BLOC1S5)	-0.0045351	4.52419	-0.13672	0.891412	0.999061	-0.136518
RNAseq	Whole Blood	Day 1	gene65010 (SLC26A6)	-0.00657509	4.3854	-0.13646	0.891661	0.999061	-0.136203
RNAseq	Whole Blood	Day 1	gene4000 (LMNA)	-0.0156737	5.28007	-0.136508	0.891874	0.999061	-0.135933
RNAseq	Whole Blood	Day 1	gene5055 (SERPINB2)	0.0204996	1.49754	0.136121	0.891973	0.999061	0.135808
RNAseq	Whole Blood	Day 1	gene155051 (CRYGN)	0.0491374	-2.56279	0.136124	0.892014	0.999061	0.135757
RNAseq	Whole Blood	Day 1	gene9181 (ARHGEF2)	0.002389	8.64316	0.135973	0.892033	0.999061	0.135732
RNAseq	Whole Blood	Day 1	gene83869 (TTTY14)	-0.0209809	-2.7126	-0.135278	0.8925	0.999061	-0.135141
RNAseq	Whole Blood	Day 1	gene1803 (DPP4)	-0.0101614	5.30009	-0.135617	0.892539	0.999061	-0.135092
RNAseq	Whole Blood	Day 1	gene80313 (LRRC27)	-0.0110472	2.62912	-0.13545	0.892584	0.999061	-0.135035
RNAseq	Whole Blood	Day 1	gene3500 (IGHG1)	0.0385601	5.73679	0.134769	0.892949	0.999061	0.134573
RNAseq	Whole Blood	Day 1	gene11198 (SUPT16H)	0.00253269	7.21087	0.134611	0.893068	0.999061	0.134423
RNAseq	Whole Blood	Day 1	gene4974 (OMG)	-0.0213186	-0.306967	-0.134544	0.893158	0.999061	-0.134309
RNAseq	Whole Blood	Day 1	gene22838 (RNF44)	0.00390432	8.58712	0.134534	0.89321	0.999061	0.134244
RNAseq	Whole Blood	Day 1	gene104355426 (LENG8-AS1)	-0.0505186	-2.58969	-0.134317	0.893496	0.999061	-0.133882
RNAseq	Whole Blood	Day 1	gene84640 (USP38)	-0.00381786	5.3378	-0.133968	0.893587	0.999061	-0.133767
RNAseq	Whole Blood	Day 1	gene5813 (PURA)	0.00513829	4.76317	0.133871	0.893619	0.999061	0.133726
RNAseq	Whole Blood	Day 1	gene10963 (STIP1)	-0.0055949	6.57089	-0.133694	0.893859	0.999061	-0.133422
RNAseq	Whole Blood	Day 1	gene5822 (PWP2)	0.0452215	1.41861	0.134015	0.893903	0.999061	0.133368
RNAseq	Whole Blood	Day 1	gene7185 (TRAF1)	-0.0072327	6.11466	-0.133707	0.893964	0.999061	-0.13329
RNAseq	Whole Blood	Day 1	gene8665 (EIF3F)	-0.00513093	7.70887	-0.133509	0.894093	0.999061	-0.133127
RNAseq	Whole Blood	Day 1	gene6433 (SFSWAP)	0.00326122	6.47655	0.133376	0.894093	0.999061	0.133127
RNAseq	Whole Blood	Day 1	gene80346 (REEP4)	0.00645208	5.095	0.133484	0.894134	0.999061	0.133075
RNAseq	Whole Blood	Day 1	gene3421 (IDH3G)	-0.00418299	6.01352	-0.133377	0.894186	0.999061	-0.13301
RNAseq	Whole Blood	Day 1	gene84278 (MFSD14C)	-0.0101114	2.32313	-0.133151	0.89422	0.999061	-0.132966
RNAseq	Whole Blood	Day 1	gene960 (CD44)	-0.00490069	9.38988	-0.13328	0.894323	0.999061	-0.132836
RNAseq	Whole Blood	Day 1	gene100288152 (SLC9A3-AS1)	-0.0243273	2.92574	-0.133319	0.894391	0.999061	-0.13275
RNAseq	Whole Blood	Day 1	gene2059 (EPS8)	0.0206461	1.77265	0.132998	0.89453	0.999061	0.132575
RNAseq	Whole Blood	Day 1	gene5373 (PMM2)	-0.00844342	4.76654	-0.132982	0.894571	0.999061	-0.132522
RNAseq	Whole Blood	Day 1	gene79798 (ARMC5)	-0.00626154	3.88798	-0.132584	0.894707	0.999061	-0.13235
RNAseq	Whole Blood	Day 1	gene100132352 (FRG1HP)	0.00650344	4.08874	0.132617	0.89474	0.999061	0.132309
RNAseq	Whole Blood	Day 1	gene7643 (ZNF90)	-0.0166728	0.717441	-0.132544	0.894785	0.999061	-0.132252
RNAseq	Whole Blood	Day 1	gene7769 (ZNF226)	0.00568739	4.20087	0.132446	0.894789	0.999061	0.132247
RNAseq	Whole Blood	Day 1	gene9935 (MAFB)	-0.012097	6.34088	-0.132635	0.894809	0.999061	-0.132221
RNAseq	Whole Blood	Day 1	gene11278 (KLF12)	-0.00559816	6.16907	-0.132522	0.894841	0.999061	-0.132182
RNAseq	Whole Blood	Day 1	gene3127 (HLA-DRB5)	-0.0888824	5.28282	-0.13282	0.89487	0.999061	-0.132144
RNAseq	Whole Blood	Day 1	gene114881 (OSBPL7)	-0.00579622	4.86828	-0.132074	0.895098	0.999061	-0.131856
RNAseq	Whole Blood	Day 1	gene6453 (ITSN1)	0.0119883	3.71945	0.132263	0.895113	0.999061	0.131838
RNAseq	Whole Blood	Day 1	gene54930 (HAUS4)	-0.0118771	5.95455	-0.132284	0.895225	0.999061	-0.131696
RNAseq	Whole Blood	Day 1	gene6520 (SLC3A2)	-0.00469789	6.00363	-0.131983	0.895252	0.999061	-0.131661
RNAseq	Whole Blood	Day 1	gene101929959 (LOC101929959)	-0.0424134	-2.11055	-0.131852	0.895299	0.999061	-0.131603
RNAseq	Whole Blood	Day 1	gene8661 (EIF3A)	0.00370051	8.62798	0.131801	0.895324	0.999061	0.131571
RNAseq	Whole Blood	Day 1	gene762 (CA4)	0.0133458	3.51428	0.131888	0.89536	0.999061	0.131525
RNAseq	Whole Blood	Day 1	gene2201 (FBN2)	0.0201615	4.72931	0.131985	0.895456	0.999061	0.131403
RNAseq	Whole Blood	Day 1	gene442582 (STAG3L2)	-0.00988261	3.18045	-0.131502	0.895604	0.999061	-0.131217
RNAseq	Whole Blood	Day 1	gene414 (ARSD)	0.00863445	5.21317	0.131608	0.895658	0.999061	0.131149
RNAseq	Whole Blood	Day 1	gene100526836 (BLOC1S5-TXNDC5)	0.0144229	6.45339	0.131185	0.895768	0.999061	0.131009
RNAseq	Whole Blood	Day 1	gene50943 (FOXP3)	0.0141934	3.66015	0.131484	0.895778	0.999061	0.130997
RNAseq	Whole Blood	Day 1	gene2058 (EPRS1)	-0.00428939	6.71094	-0.131124	0.895859	0.999061	-0.130894
RNAseq	Whole Blood	Day 1	gene27340 (UTP20)	-0.00498647	4.61535	-0.130863	0.896041	0.999061	-0.130664
RNAseq	Whole Blood	Day 1	gene84914 (ZNF587)	0.00595486	5.38835	0.130792	0.896123	0.999061	0.130561
RNAseq	Whole Blood	Day 1	gene84881 (RPUSD4)	0.00488845	4.45834	0.130691	0.89623	0.999061	0.130426
RNAseq	Whole Blood	Day 1	gene8574 (AKR7A2)	-0.0059876	4.78488	-0.130694	0.89629	0.999061	-0.13035
RNAseq	Whole Blood	Day 1	gene3050 (HBZ)	0.0648043	-0.430229	0.130705	0.89648	0.999061	0.130109
RNAseq	Whole Blood	Day 1	gene54456 (MOV10L1)	0.0414032	-2.95889	0.130315	0.896485	0.999061	0.130102
RNAseq	Whole Blood	Day 1	gene27333 (GOLIM4)	-0.00814555	3.93263	-0.130436	0.896495	0.999061	-0.130091
RNAseq	Whole Blood	Day 1	gene7805 (LAPTM5)	0.00292836	10.8012	0.130391	0.896609	0.999061	0.129946
RNAseq	Whole Blood	Day 1	gene54832 (VPS13C)	-0.00579432	7.53634	-0.130066	0.896703	0.999061	-0.129827
RNAseq	Whole Blood	Day 1	gene23636 (NUP62)	-0.00425627	6.86497	-0.130053	0.896748	0.999061	-0.129771
RNAseq	Whole Blood	Day 1	gene57653 (SUGT1P4-STRA6LP-CCDC180)	0.00883291	3.25362	0.130052	0.896766	0.999061	0.129747
RNAseq	Whole Blood	Day 1	gene57493 (HEG1)	-0.00968006	5.53339	-0.130184	0.89678	0.999061	-0.12973
RNAseq	Whole Blood	Day 1	gene101060684 (NBPF26)	0.0151497	5.077	0.130259	0.896822	0.999061	0.129677
RNAseq	Whole Blood	Day 1	gene27180 (SIGLEC9)	-0.00755898	6.86799	-0.129963	0.896998	0.999061	-0.129455
RNAseq	Whole Blood	Day 1	gene400709 (SIGLEC16)	-0.0199672	0.968716	-0.129713	0.897098	0.999061	-0.129329
RNAseq	Whole Blood	Day 1	gene11117 (EMILIN1)	0.0169808	1.03524	0.129571	0.897192	0.999061	0.129209
RNAseq	Whole Blood	Day 1	gene114876 (OSBPL1A)	0.00824037	3.27761	0.129374	0.897318	0.999061	0.12905
RNAseq	Whole Blood	Day 1	gene28449 (IGHV3-13)	-0.0467588	-0.0827357	-0.129227	0.89733	0.999061	-0.129035
RNAseq	Whole Blood	Day 1	gene9380 (GRHPR)	0.0113517	5.41692	0.129487	0.897437	0.999061	0.128899
RNAseq	Whole Blood	Day 1	gene100133161 (LINC01001)	-0.0139159	4.31096	-0.129186	0.897573	0.999061	-0.128727
RNAseq	Whole Blood	Day 1	gene55689 (YEATS2)	0.00391747	5.99428	0.12889	0.897677	0.999061	0.128597
RNAseq	Whole Blood	Day 1	gene402055 (SRRD)	-0.0125912	4.22145	-0.128952	0.897755	0.999061	-0.128497
RNAseq	Whole Blood	Day 1	gene4208 (MEF2C)	-0.00683131	6.25002	-0.128842	0.897829	0.999061	-0.128405
RNAseq	Whole Blood	Day 1	gene374879 (ZNF699)	-0.00621389	3.10818	-0.128508	0.897888	0.999061	-0.12833
RNAseq	Whole Blood	Day 1	gene28802 (IGLV3-12)	0.0688174	-0.13961	0.128882	0.89791	0.999061	0.128303
RNAseq	Whole Blood	Day 1	gene10917 (BTNL3)	-0.079416	1.5221	-0.128881	0.897965	0.999061	-0.128232
RNAseq	Whole Blood	Day 1	gene23097 (CDK19)	0.00414533	6.0678	0.128411	0.897999	0.999061	0.128189
RNAseq	Whole Blood	Day 1	gene414332 (LCN10)	-0.0190866	2.60143	-0.128633	0.898005	0.999061	-0.128182
RNAseq	Whole Blood	Day 1	gene6209 (RPS15)	-0.00486203	9.04235	-0.128357	0.898053	0.999061	-0.128122
RNAseq	Whole Blood	Day 1	gene2687 (GGT5)	0.02809	1.11552	0.128297	0.898333	0.999061	0.127767
RNAseq	Whole Blood	Day 1	gene9557 (CHD1L)	0.00477633	5.04673	0.127793	0.898509	0.999061	0.127545
RNAseq	Whole Blood	Day 1	gene166614 (DCLK2)	0.0321378	-0.677427	0.127608	0.898719	0.999061	0.127279
RNAseq	Whole Blood	Day 1	gene1768 (DNAH6)	-0.0205831	0.549258	-0.12751	0.898795	0.999061	-0.127183
RNAseq	Whole Blood	Day 1	gene6091 (ROBO1)	-0.0366486	-0.0138927	-0.127327	0.899076	0.999061	-0.126829
RNAseq	Whole Blood	Day 1	gene59339 (PLEKHA2)	-0.00385682	7.37506	-0.127101	0.899098	0.999061	-0.1268
RNAseq	Whole Blood	Day 1	gene894 (CCND2)	0.00505631	7.35646	0.127016	0.899148	0.999061	0.126738
RNAseq	Whole Blood	Day 1	gene10514 (MYBBP1A)	-0.00469376	5.79141	-0.127043	0.899172	0.999061	-0.126707
RNAseq	Whole Blood	Day 1	gene57698 (SHTN1)	-0.0141672	4.85882	-0.127153	0.899205	0.999061	-0.126665
RNAseq	Whole Blood	Day 1	gene56098 (PCDHGC4)	0.0198671	1.2109	0.126743	0.899475	0.999061	0.126325
RNAseq	Whole Blood	Day 1	gene29969 (MDFIC)	-0.00543644	5.63463	-0.126523	0.89953	0.999061	-0.126255
RNAseq	Whole Blood	Day 1	gene9726 (ZNF646)	-0.00345388	6.49475	-0.126526	0.899538	0.999061	-0.126245
RNAseq	Whole Blood	Day 1	gene81928 (CABLES2)	-0.00596851	3.94868	-0.126488	0.899596	0.999061	-0.126172
RNAseq	Whole Blood	Day 1	gene388646 (GBP7)	0.040771	0.102496	0.126745	0.899601	0.999061	0.126166
RNAseq	Whole Blood	Day 1	gene728658 (RPL13AP5)	0.00785112	5.9532	0.126413	0.899655	0.999061	0.126097
RNAseq	Whole Blood	Day 1	gene89832 (CHRFAM7A)	-0.0361637	-2.20852	-0.126114	0.899774	0.999061	-0.125947
RNAseq	Whole Blood	Day 1	gene390937 (ERFL)	-0.0127024	1.63702	-0.12603	0.899839	0.999061	-0.125865
RNAseq	Whole Blood	Day 1	gene4128 (MAOA)	0.0441834	-1.53066	0.126256	0.899859	0.999061	0.125839
RNAseq	Whole Blood	Day 1	gene3082 (HGF)	-0.0095657	2.75814	-0.126049	0.899907	0.999061	-0.125779
RNAseq	Whole Blood	Day 1	gene9732 (DOCK4)	-0.0154347	4.21932	-0.12604	0.900026	0.999061	-0.125628
RNAseq	Whole Blood	Day 1	gene728743 (LOC728743)	-0.00642187	4.75974	-0.125943	0.900044	0.999061	-0.125606
RNAseq	Whole Blood	Day 1	gene57026 (PDXP)	-0.0060408	3.33499	-0.125661	0.90012	0.999061	-0.125509
RNAseq	Whole Blood	Day 1	gene26088 (GGA1)	0.00392118	6.15538	0.125788	0.90016	0.999061	0.12546
RNAseq	Whole Blood	Day 1	gene283663 (LINC00926)	0.017889	5.68185	0.125914	0.900207	0.999061	0.1254
RNAseq	Whole Blood	Day 1	gene11234 (HPS5)	0.00504482	4.82313	0.125643	0.900223	0.999061	0.12538
RNAseq	Whole Blood	Day 1	gene9858 (PPP1R26)	-0.00874034	3.1848	-0.125634	0.900311	0.999061	-0.125269
RNAseq	Whole Blood	Day 1	gene6398 (SECTM1)	0.0101863	8.07004	0.125517	0.900351	0.999061	0.125218
RNAseq	Whole Blood	Day 1	gene3111 (HLA-DOA)	-0.0141515	2.7539	-0.125496	0.900464	0.999061	-0.125076
RNAseq	Whole Blood	Day 1	gene116844 (LRG1)	0.00827018	6.76403	0.125308	0.900508	0.999061	0.12502
RNAseq	Whole Blood	Day 1	gene257397 (TAB3)	-0.00322528	5.72777	-0.125146	0.900556	0.999061	-0.124959
RNAseq	Whole Blood	Day 1	gene8493 (PPM1D)	0.00432194	4.87376	0.125058	0.900634	0.999061	0.124861
RNAseq	Whole Blood	Day 1	gene144717 (PHETA1)	-0.00838005	3.84977	-0.125269	0.900643	0.999061	-0.124849
RNAseq	Whole Blood	Day 1	gene79792 (GSDMD)	-0.00591086	6.3776	-0.125105	0.900662	0.999061	-0.124825
RNAseq	Whole Blood	Day 1	gene7311 (UBA52)	-0.00905884	10.4537	-0.125149	0.900753	0.999061	-0.12471
RNAseq	Whole Blood	Day 1	gene346007 (EYS)	0.0209533	-0.881998	0.124754	0.900817	0.999061	0.124629
RNAseq	Whole Blood	Day 1	gene9422 (ZNF264)	-0.00492418	5.8177	-0.124825	0.900873	0.999061	-0.124558
RNAseq	Whole Blood	Day 1	gene28825 (IGLV1-40)	0.0320518	3.32344	0.12458	0.900964	0.999061	0.124444
RNAseq	Whole Blood	Day 1	gene64432 (MRPS25)	-0.00510448	5.62647	-0.12458	0.901058	0.999061	-0.124325
RNAseq	Whole Blood	Day 1	gene226 (ALDOA)	0.0038171	9.85158	0.124704	0.90108	0.999061	0.124298
RNAseq	Whole Blood	Day 1	gene23601 (CLEC5A)	-0.0183743	2.88965	-0.124663	0.901159	0.999061	-0.124197
RNAseq	Whole Blood	Day 1	gene100527960 (MROH7-TTC4)	0.00451237	4.22258	0.124335	0.901218	0.999061	0.124123
RNAseq	Whole Blood	Day 1	gene100996928 (FMC1-LUC7L2)	-0.00286158	6.62645	-0.124248	0.90129	0.999061	-0.124032
RNAseq	Whole Blood	Day 1	gene4258 (MGST2)	0.0096277	3.80231	0.124203	0.901505	0.999061	0.12376
RNAseq	Whole Blood	Day 1	gene4841 (NONO)	0.00257644	8.32608	0.124059	0.901517	0.999061	0.123745
RNAseq	Whole Blood	Day 1	gene617 (BCS1L)	0.00610997	3.74691	0.123849	0.901562	0.999061	0.123688
RNAseq	Whole Blood	Day 1	gene3921 (RPSA)	0.00638901	9.42087	0.124018	0.901572	0.999061	0.123675
RNAseq	Whole Blood	Day 1	gene100131017 (ZNF316)	0.00579623	6.98231	0.123816	0.90173	0.999061	0.123476
RNAseq	Whole Blood	Day 1	gene2242 (FES)	-0.00660355	7.34718	-0.123651	0.901974	0.999061	-0.123168
RNAseq	Whole Blood	Day 1	gene55199 (FAM86C1)	-0.0149399	2.10197	-0.123483	0.902087	0.999061	-0.123025
RNAseq	Whole Blood	Day 1	gene9368 (SLC9A3R1)	0.00399555	8.61122	0.12331	0.902099	0.999061	0.12301
RNAseq	Whole Blood	Day 1	gene30845 (EHD3)	-0.00977674	4.99174	-0.123385	0.902122	0.999061	-0.122982
RNAseq	Whole Blood	Day 1	gene153 (ADRB1)	-0.0393928	-1.56443	-0.123241	0.902173	0.999061	-0.122917
RNAseq	Whole Blood	Day 1	gene23243 (ANKRD28)	-0.00598191	5.16543	-0.123166	0.902215	0.999061	-0.122864
RNAseq	Whole Blood	Day 1	gene51043 (ZBTB7B)	0.00364347	8.03231	0.123073	0.90228	0.999061	0.122781
RNAseq	Whole Blood	Day 1	gene9871 (SEC24D)	-0.00481514	5.59952	-0.123018	0.902286	0.999061	-0.122774
RNAseq	Whole Blood	Day 1	gene258010 (SVIP)	-0.00705149	3.96888	-0.122992	0.902325	0.999061	-0.122725
RNAseq	Whole Blood	Day 1	gene1955 (MEGF9)	0.00496566	8.83065	0.12303	0.902338	0.999061	0.122709
RNAseq	Whole Blood	Day 1	gene3337 (DNAJB1)	-0.00492765	6.9074	-0.122853	0.902461	0.999061	-0.122553
RNAseq	Whole Blood	Day 1	gene147686 (ZNF418)	-0.0166894	2.30742	-0.122728	0.902693	0.999061	-0.12226
RNAseq	Whole Blood	Day 1	gene1663 (DDX11)	-0.026911	4.59754	-0.122629	0.902878	0.999061	-0.122027
RNAseq	Whole Blood	Day 1	gene147968 (CAPN12)	0.0143136	3.11606	0.12235	0.903001	0.999061	0.121871
RNAseq	Whole Blood	Day 1	gene8082 (SSPN)	0.0179767	1.20134	0.122054	0.903123	0.999061	0.121717
RNAseq	Whole Blood	Day 1	gene2802 (GOLGA3)	0.00398262	7.11463	0.121911	0.903187	0.999061	0.121637
RNAseq	Whole Blood	Day 1	gene101929128 (LOC101929128)	0.0599145	-3.41881	0.122139	0.903194	0.999061	0.121628
RNAseq	Whole Blood	Day 1	gene3672 (ITGA1)	-0.0186014	1.69521	-0.122045	0.903236	0.999061	-0.121575
RNAseq	Whole Blood	Day 1	gene1990 (CELA1)	-0.0260709	-0.536309	-0.121684	0.903359	0.999061	-0.121419
RNAseq	Whole Blood	Day 1	gene64699 (TMPRSS3)	-0.0277502	0.460795	-0.121831	0.903372	0.999061	-0.121403
RNAseq	Whole Blood	Day 1	gene28815 (IGLV2-14)	-0.0229413	4.90318	-0.121595	0.903381	0.999061	-0.121392
RNAseq	Whole Blood	Day 1	gene10105 (PPIF)	-0.00734355	6.32894	-0.121829	0.903403	0.999061	-0.121363
RNAseq	Whole Blood	Day 1	gene7053 (TGM3)	0.0235044	2.61303	0.121693	0.903449	0.999061	0.121306
RNAseq	Whole Blood	Day 1	gene51667 (NUB1)	-0.00663074	7.19089	-0.121463	0.903577	0.999061	-0.121144
RNAseq	Whole Blood	Day 1	gene5965 (RECQL)	0.00397124	5.87899	0.12133	0.903617	0.999061	0.121093
RNAseq	Whole Blood	Day 1	gene80169 (CTC1)	0.00565335	7.2044	0.121371	0.90371	0.999061	0.120976
RNAseq	Whole Blood	Day 1	gene9595 (CYTIP)	-0.00363822	7.93157	-0.12126	0.903719	0.999061	-0.120965
RNAseq	Whole Blood	Day 1	gene6173 (RPL36A)	0.00411606	8.55877	0.120934	0.903906	0.999061	0.120729
RNAseq	Whole Blood	Day 1	gene55733 (HHAT)	-0.0106169	1.85699	-0.120871	0.903966	0.999061	-0.120653
RNAseq	Whole Blood	Day 1	gene1407 (CRY1)	0.00554046	4.03542	0.120607	0.904195	0.999061	0.120364
RNAseq	Whole Blood	Day 1	gene57711 (ZNF529)	0.00545206	3.83029	0.120442	0.904237	0.999061	0.120311
RNAseq	Whole Blood	Day 1	gene81793 (TLR10)	0.0102238	4.21992	0.120604	0.904303	0.999061	0.120228
RNAseq	Whole Blood	Day 1	gene11269 (DDX19B)	0.00411274	4.42729	0.120343	0.904369	0.999061	0.120145
RNAseq	Whole Blood	Day 1	gene51109 (RDH11)	0.00471597	5.71409	0.120462	0.904407	0.999061	0.120096
RNAseq	Whole Blood	Day 1	gene54492 (NEURL1B)	0.0190984	-0.119776	0.120215	0.904446	0.999061	0.120046
RNAseq	Whole Blood	Day 1	gene116841 (SNAP47)	0.00399913	4.03979	0.120155	0.904468	0.999061	0.120019
RNAseq	Whole Blood	Day 1	gene81537 (SGPP1)	0.0061432	3.96913	0.120167	0.904477	0.999061	0.120008
RNAseq	Whole Blood	Day 1	gene54951 (COMMD8)	0.00601724	3.47607	0.119989	0.904616	0.999061	0.119832
RNAseq	Whole Blood	Day 1	gene57560 (IFT80)	0.00683782	3.61335	0.119984	0.904625	0.999061	0.11982
RNAseq	Whole Blood	Day 1	gene253143 (PRR14L)	0.00408161	6.8228	0.119935	0.90469	0.999061	0.119738
RNAseq	Whole Blood	Day 1	gene54432 (YIPF1)	0.00443701	4.99666	0.120008	0.904691	0.999061	0.119738
RNAseq	Whole Blood	Day 1	gene64478 (CSMD1)	0.0661535	-1.36879	0.120023	0.904923	0.999061	0.119444
RNAseq	Whole Blood	Day 1	gene10257 (ABCC4)	-0.0122367	4.31432	-0.119907	0.904965	0.999061	-0.119391
RNAseq	Whole Blood	Day 1	gene7266 (DNAJC7)	0.0037563	6.37551	0.119571	0.905058	0.999061	0.119275
RNAseq	Whole Blood	Day 1	gene27336 (HTATSF1)	0.00348525	6.18711	0.119439	0.905062	0.999061	0.119269
RNAseq	Whole Blood	Day 1	gene23074 (UHRF1BP1L)	-0.00389354	5.6501	-0.119543	0.905063	0.999061	-0.119268
RNAseq	Whole Blood	Day 1	gene653583 (PHLDB3)	-0.00731413	3.17175	-0.119389	0.905142	0.999061	-0.119168
RNAseq	Whole Blood	Day 1	gene56111 (PCDHGA4)	0.0184149	1.22484	0.119395	0.905271	0.999061	0.119005
RNAseq	Whole Blood	Day 1	gene56965 (PARP6)	0.00357322	5.77814	0.119166	0.905297	0.999061	0.118972
RNAseq	Whole Blood	Day 1	gene782 (CACNB1)	0.00584949	3.42813	0.119163	0.905311	0.999061	0.118956
RNAseq	Whole Blood	Day 1	gene7024 (TFCP2)	-0.0031767	6.03772	-0.119068	0.905439	0.999061	-0.118794
RNAseq	Whole Blood	Day 1	gene54836 (BSPRY)	0.0286732	-0.324783	0.119086	0.905511	0.999061	0.118703
RNAseq	Whole Blood	Day 1	gene9779 (TBC1D5)	0.00361081	6.38194	0.118799	0.905629	0.999061	0.118553
RNAseq	Whole Blood	Day 1	gene100533181 (FXYD6-FXYD2)	0.0143345	2.08173	0.118942	0.905631	0.999061	0.118551
RNAseq	Whole Blood	Day 1	gene26191 (PTPN22)	0.00667801	5.4897	0.118623	0.905815	0.999061	0.118319
RNAseq	Whole Blood	Day 1	gene5621 (PRNP)	0.00503563	6.29913	0.118472	0.905948	0.999061	0.118151
RNAseq	Whole Blood	Day 1	gene2946 (GSTM2)	-0.014907	4.00711	-0.118491	0.906056	0.999061	-0.118015
RNAseq	Whole Blood	Day 1	gene7156 (TOP3A)	0.0033179	5.84274	0.118187	0.90615	0.999061	0.117896
RNAseq	Whole Blood	Day 1	gene23166 (STAB1)	0.0128606	7.33181	0.118247	0.906221	0.999061	0.117806
RNAseq	Whole Blood	Day 1	gene84067 (FAM160A2)	-0.00460299	5.8455	-0.117895	0.906398	0.999061	-0.117584
RNAseq	Whole Blood	Day 1	gene155038 (GIMAP8)	0.00625093	7.62713	0.117899	0.906398	0.999061	0.117583
RNAseq	Whole Blood	Day 1	gene23043 (TNIK)	0.00506228	5.81946	0.117783	0.906461	0.999061	0.117504
RNAseq	Whole Blood	Day 1	gene65220 (NADK)	-0.00393763	9.14296	-0.117814	0.906479	0.999061	-0.11748
RNAseq	Whole Blood	Day 1	gene101927117 (PLCG1-AS1)	0.0153307	-0.0965588	0.117582	0.906501	0.999061	0.117453
RNAseq	Whole Blood	Day 1	gene102464833 (MIR6084)	0.0102269	3.91415	0.117745	0.906501	0.999061	0.117453
RNAseq	Whole Blood	Day 1	gene23049 (SMG1)	-0.00407486	8.1131	-0.11768	0.906503	0.999061	-0.117451
RNAseq	Whole Blood	Day 1	gene92154 (MTSS2)	-0.0128394	1.95736	-0.117751	0.906513	0.999061	-0.117438
RNAseq	Whole Blood	Day 1	gene387590 (TPTEP1)	-0.016063	4.18821	-0.117667	0.906737	0.999061	-0.117156
RNAseq	Whole Blood	Day 1	gene28801 (IGLV3-13)	0.0523037	-0.733403	0.117586	0.906789	0.999061	0.117089
RNAseq	Whole Blood	Day 1	gene100506476 (LOC100506476)	-0.022797	0.477739	-0.117289	0.906936	0.999061	-0.116904
RNAseq	Whole Blood	Day 1	gene22897 (CEP164)	-0.00399679	5.75498	-0.117181	0.906946	0.999061	-0.116891
RNAseq	Whole Blood	Day 1	gene54676 (GTPBP2)	0.00406447	6.47555	0.117226	0.906986	0.999061	0.116842
RNAseq	Whole Blood	Day 1	gene84875 (PARP10)	0.00868176	7.29454	0.117239	0.906988	0.999061	0.116838
RNAseq	Whole Blood	Day 1	gene57048 (PLSCR3)	0.00449352	6.51899	0.117034	0.907099	0.999061	0.116699
RNAseq	Whole Blood	Day 1	gene112574 (SNX18)	-0.00556269	6.79195	-0.116949	0.907103	0.999061	-0.116693
RNAseq	Whole Blood	Day 1	gene257364 (SNX33)	0.00803206	3.16132	0.116968	0.907113	0.999061	0.11668
RNAseq	Whole Blood	Day 1	gene80764 (THAP7)	-0.00436673	4.37993	-0.116496	0.907394	0.999061	-0.116326
RNAseq	Whole Blood	Day 1	gene400322 (HERC2P2)	-0.0190999	4.40869	-0.116863	0.907399	0.999061	-0.11632
RNAseq	Whole Blood	Day 1	gene196385 (DNAH10)	0.010996	1.48967	0.116557	0.907407	0.999061	0.11631
RNAseq	Whole Blood	Day 1	gene51199 (NIN)	-0.00310453	8.54603	-0.116423	0.907506	0.999061	-0.116185
RNAseq	Whole Blood	Day 1	gene7936 (NELFE)	0.0029866	5.223	0.116284	0.907526	0.999061	0.116159
RNAseq	Whole Blood	Day 1	gene3570 (IL6R)	0.00305897	9.50118	0.116374	0.9076	0.999061	0.116067
RNAseq	Whole Blood	Day 1	gene55064 (SPATA6L)	0.0196405	-0.439759	0.115918	0.907834	0.999061	0.115771
RNAseq	Whole Blood	Day 1	gene6228 (RPS23)	0.00542689	9.4391	0.116097	0.907844	0.999061	0.115759
RNAseq	Whole Blood	Day 1	gene6785 (ELOVL4)	0.0198971	0.755257	0.115956	0.907972	0.999061	0.115597
RNAseq	Whole Blood	Day 1	gene57007 (ACKR3)	-0.00898793	2.48863	-0.115776	0.908033	0.999061	-0.115519
RNAseq	Whole Blood	Day 1	gene84899 (TMTC4)	0.00970033	2.93362	0.115758	0.90812	0.999061	0.11541
RNAseq	Whole Blood	Day 1	gene4259 (MGST3)	0.00795335	4.39922	0.115434	0.908415	0.999061	0.115038
RNAseq	Whole Blood	Day 1	gene135228 (CD109)	0.0139897	0.625137	0.115147	0.908483	0.999061	0.114952
RNAseq	Whole Blood	Day 1	gene8924 (HERC2)	-0.00638633	6.04741	-0.115165	0.908595	0.999061	-0.114811
RNAseq	Whole Blood	Day 1	gene349075 (ZNF713)	0.0129747	1.04445	0.115045	0.908596	0.999061	0.11481
RNAseq	Whole Blood	Day 1	gene64795 (RMND5A)	0.00344524	7.13198	0.115005	0.908648	0.999061	0.114744
RNAseq	Whole Blood	Day 1	gene65981 (CAPRIN2)	0.00469558	4.73479	0.114586	0.908882	0.999061	0.114448
RNAseq	Whole Blood	Day 1	gene56658 (TRIM39)	0.00570025	3.31329	0.114553	0.908951	0.999061	0.114361
RNAseq	Whole Blood	Day 1	gene580 (BARD1)	0.00869667	2.17698	0.114323	0.909136	0.999061	0.114128
RNAseq	Whole Blood	Day 1	gene9814 (SFI1)	0.00536793	6.50167	0.114419	0.909194	0.999061	0.114056
RNAseq	Whole Blood	Day 1	gene115727 (RASGRP4)	0.00301125	8.23949	0.114197	0.909277	0.999061	0.113951
RNAseq	Whole Blood	Day 1	gene134957 (STXBP5)	-0.00489325	6.14172	-0.114141	0.909279	0.999061	-0.113947
RNAseq	Whole Blood	Day 1	gene4085 (MAD2L1)	0.0102209	1.35873	0.114059	0.909296	0.999061	0.113927
RNAseq	Whole Blood	Day 1	gene4287 (ATXN3)	0.00435926	4.93879	0.113764	0.909622	0.999061	0.113515
RNAseq	Whole Blood	Day 1	gene64864 (RFX7)	-0.00490479	5.22114	-0.113489	0.909815	0.999061	-0.113272
RNAseq	Whole Blood	Day 1	gene1459 (CSNK2A2)	-0.0037239	4.6637	-0.113359	0.909857	0.999061	-0.113219
RNAseq	Whole Blood	Day 1	gene8707 (B3GALT2)	0.0199863	1.15847	0.11356	0.909884	0.999061	0.113185
RNAseq	Whole Blood	Day 1	gene164118 (TTC24)	-0.0146259	2.97587	-0.113552	0.909965	0.999061	-0.113083
RNAseq	Whole Blood	Day 1	gene26499 (PLEK2)	-0.0208881	2.51952	-0.113488	0.909992	0.999061	-0.113049
RNAseq	Whole Blood	Day 1	gene150383 (CDPF1)	0.00625516	2.7458	0.11313	0.910039	0.999061	0.112989
RNAseq	Whole Blood	Day 1	gene3074 (HEXB)	0.00543295	6.57097	0.113085	0.910275	0.999061	0.112691
RNAseq	Whole Blood	Day 1	gene1643 (DDB2)	-0.00546571	4.63376	-0.112962	0.910302	0.999061	-0.112657
RNAseq	Whole Blood	Day 1	gene974 (CD79B)	0.0114577	5.95152	0.112809	0.910545	0.999061	0.112351
RNAseq	Whole Blood	Day 1	gene7544 (ZFY)	0.0200068	-0.130266	0.112405	0.910587	0.999061	0.112298
RNAseq	Whole Blood	Day 1	gene6648 (SOD2)	0.00679685	10.0173	0.112582	0.910637	0.999061	0.112235
RNAseq	Whole Blood	Day 1	gene5100 (PCDH8)	0.0453626	-3.68136	0.112474	0.910789	0.999061	0.112043
RNAseq	Whole Blood	Day 1	gene123606 (NIPA1)	-0.00589557	3.96208	-0.112229	0.910825	0.999061	-0.111999
RNAseq	Whole Blood	Day 1	gene9931 (HELZ)	0.00403494	6.98813	0.112171	0.910903	0.999061	0.1119
RNAseq	Whole Blood	Day 1	gene1368 (CPM)	0.0113237	3.37019	0.112096	0.910998	0.999061	0.11178
RNAseq	Whole Blood	Day 1	gene9712 (USP6NL)	-0.00669964	3.90443	-0.112078	0.911017	0.999061	-0.111756
RNAseq	Whole Blood	Day 1	gene124997 (WDR81)	0.0094155	4.99569	0.112105	0.91112	0.999061	0.111626
RNAseq	Whole Blood	Day 1	gene9209 (LRRFIP2)	0.00376074	5.59801	0.111936	0.911124	0.999061	0.111621
RNAseq	Whole Blood	Day 1	gene221981 (THSD7A)	-0.0242576	-1.10281	-0.111726	0.911193	0.999061	-0.111534
RNAseq	Whole Blood	Day 1	gene117157 (SH2D1B)	0.018797	4.74809	0.11197	0.911205	0.999061	0.111519
RNAseq	Whole Blood	Day 1	gene60685 (ZFAND3)	-0.00237565	7.24625	-0.111675	0.911268	0.999061	-0.111439
RNAseq	Whole Blood	Day 1	gene11092 (SPACA9)	-0.0100632	1.0908	-0.111576	0.911269	0.999061	-0.111438
RNAseq	Whole Blood	Day 1	gene57176 (VARS2)	0.00643062	4.3106	0.111696	0.911374	0.999061	0.111306
RNAseq	Whole Blood	Day 1	gene123041 (SLC24A4)	0.0124365	6.33705	0.111533	0.911557	0.999061	0.111074
RNAseq	Whole Blood	Day 1	gene4752 (NEK3)	0.00975813	2.49764	0.111361	0.91157	0.999061	0.111059
RNAseq	Whole Blood	Day 1	gene2313 (FLI1)	0.0022516	8.58217	0.111096	0.911659	0.999061	0.110947
RNAseq	Whole Blood	Day 1	gene220594 (USP32P2)	0.0576481	1.87225	0.111468	0.911695	0.999061	0.1109
RNAseq	Whole Blood	Day 1	gene5144 (PDE4D)	0.00975102	4.41325	0.110786	0.912005	0.999061	0.110509
RNAseq	Whole Blood	Day 1	gene81889 (FAHD1)	-0.00790934	3.68652	-0.110767	0.912061	0.999061	-0.110439
RNAseq	Whole Blood	Day 1	gene613266 (LOC613266)	-0.0278777	-1.16196	-0.110643	0.912068	0.999061	-0.110431
RNAseq	Whole Blood	Day 1	gene116071 (BATF2)	0.0245916	3.11931	0.110739	0.912162	0.999061	0.110312
RNAseq	Whole Blood	Day 1	gene55191 (NADSYN1)	0.0031276	6.57321	0.11055	0.912164	0.999061	0.110309
RNAseq	Whole Blood	Day 1	gene9475 (ROCK2)	0.00370497	5.5287	0.110471	0.912212	0.999061	0.110249
RNAseq	Whole Blood	Day 1	gene83985 (SPNS1)	0.00542666	5.9281	0.110533	0.912268	0.999061	0.110179
RNAseq	Whole Blood	Day 1	gene285386 (TPRG1)	0.0168455	1.34135	0.110179	0.912548	0.999061	0.109825
RNAseq	Whole Blood	Day 1	gene199800 (ADM5)	0.0142802	0.475702	0.109845	0.912651	0.999061	0.109695
RNAseq	Whole Blood	Day 1	gene221037 (JMJD1C)	0.00399787	8.14162	0.109922	0.912652	0.999061	0.109695
RNAseq	Whole Blood	Day 1	gene84186 (ZCCHC7)	-0.00371695	4.96887	-0.109875	0.912706	0.999061	-0.109626
RNAseq	Whole Blood	Day 1	gene4437 (MSH3)	0.00590459	4.15233	0.109951	0.912721	0.999061	0.109607
RNAseq	Whole Blood	Day 1	gene57003 (CCDC47)	0.00249816	6.04068	0.109573	0.912888	0.999061	0.109396
RNAseq	Whole Blood	Day 1	gene4232 (MEST)	-0.0113247	2.19971	-0.109696	0.912895	0.999061	-0.109387
RNAseq	Whole Blood	Day 1	gene1937 (EEF1G)	-0.00420453	10.5409	-0.109394	0.913112	0.999061	-0.109114
RNAseq	Whole Blood	Day 1	gene9437 (NCR1)	0.0169564	2.57732	0.109174	0.913335	0.999061	0.108833
RNAseq	Whole Blood	Day 1	gene1396 (CRIP1)	-0.00699247	6.98074	-0.109037	0.913409	0.999061	-0.10874
RNAseq	Whole Blood	Day 1	gene27236 (ARFIP1)	0.00636412	5.11588	0.108975	0.913541	0.999061	0.108573
RNAseq	Whole Blood	Day 1	gene10795 (ZNF268)	-0.00608374	3.98253	-0.108677	0.913654	0.999061	-0.10843
RNAseq	Whole Blood	Day 1	gene1960 (EGR3)	0.0150367	0.879976	0.108386	0.913842	0.999061	0.108194
RNAseq	Whole Blood	Day 1	gene158219 (TTC39B)	0.00920918	3.63737	0.108517	0.913884	0.999061	0.108141
RNAseq	Whole Blood	Day 1	gene56850 (GRIPAP1)	-0.00348605	7.03734	-0.108332	0.913946	0.999061	-0.108062
RNAseq	Whole Blood	Day 1	gene30061 (SLC40A1)	-0.00562049	6.70494	-0.108276	0.91407	0.999061	-0.107906
RNAseq	Whole Blood	Day 1	gene51098 (IFT52)	0.0049033	3.80262	0.107954	0.91418	0.999061	0.107768
RNAseq	Whole Blood	Day 1	gene284004 (HEXD)	-0.0064772	5.34826	-0.107969	0.914279	0.999061	-0.107643
RNAseq	Whole Blood	Day 1	gene4675 (NAP1L3)	0.0121968	1.46188	0.107638	0.914487	0.999061	0.107381
RNAseq	Whole Blood	Day 1	gene91181 (NUP210L)	0.051128	-2.16314	0.10776	0.914495	0.999061	0.107371
RNAseq	Whole Blood	Day 1	gene5937 (RBMS1)	0.00256255	6.83929	0.107261	0.914722	0.999061	0.107084
RNAseq	Whole Blood	Day 1	gene57226 (LYRM2)	-0.00543554	4.51319	-0.107376	0.914722	0.999061	-0.107084
RNAseq	Whole Blood	Day 1	gene221178 (SPATA13)	-0.00363164	7.68781	-0.107234	0.914863	0.999061	-0.106907
RNAseq	Whole Blood	Day 1	gene79048 (SECISBP2)	0.00302465	6.57701	0.10714	0.914871	0.999061	0.106897
RNAseq	Whole Blood	Day 1	gene51096 (UTP18)	-0.00384587	5.00954	-0.107105	0.914873	0.999061	-0.106894
RNAseq	Whole Blood	Day 1	gene57486 (NLN)	0.00974848	3.98952	0.107182	0.914917	0.999061	0.106838
RNAseq	Whole Blood	Day 1	gene6749 (SSRP1)	0.0024429	6.70171	0.106881	0.914994	0.999061	0.106742
RNAseq	Whole Blood	Day 1	gene55502 (HES6)	-0.0123133	1.19572	-0.106742	0.915182	0.999061	-0.106505
RNAseq	Whole Blood	Day 1	gene143888 (POGLUT3)	-0.0073376	3.52693	-0.106573	0.915358	0.999061	-0.106282
RNAseq	Whole Blood	Day 1	gene283284 (IGSF22)	-0.0190302	-0.624584	-0.106387	0.91537	0.999061	-0.106268
RNAseq	Whole Blood	Day 1	gene10765 (KDM5B)	0.00333277	5.90262	0.106265	0.915536	0.999061	0.106058
RNAseq	Whole Blood	Day 1	gene10634 (GAS2L1)	0.0101265	4.95607	0.106439	0.915556	0.999061	0.106033
RNAseq	Whole Blood	Day 1	gene4703 (NEB)	-0.0143635	1.63827	-0.106271	0.915607	0.999061	-0.105968
RNAseq	Whole Blood	Day 1	gene30011 (SH3KBP1)	0.00217374	8.32632	0.105772	0.915973	0.999061	0.105508
RNAseq	Whole Blood	Day 1	gene81567 (TXNDC5)	0.0122406	6.42082	0.105621	0.915998	0.999061	0.105477
RNAseq	Whole Blood	Day 1	gene23786 (BCL2L13)	-0.00445196	6.01942	-0.105734	0.916072	0.999061	-0.105383
RNAseq	Whole Blood	Day 1	gene9875 (URB1)	-0.00472851	5.21558	-0.105628	0.916078	0.999061	-0.105376
RNAseq	Whole Blood	Day 1	gene284443 (ZNF493)	-0.00925105	3.95282	-0.105659	0.916093	0.999061	-0.105357
RNAseq	Whole Blood	Day 1	gene5476 (CTSA)	0.00469264	8.07547	0.105726	0.916097	0.999061	0.105351
RNAseq	Whole Blood	Day 1	gene123096 (SLC25A29)	-0.0171518	5.1519	-0.105656	0.916246	0.999061	-0.105164
RNAseq	Whole Blood	Day 1	gene7037 (TFRC)	-0.00467197	4.77336	-0.105216	0.916371	0.999061	-0.105006
RNAseq	Whole Blood	Day 1	gene8718 (TNFRSF25)	0.00817417	5.75312	0.105311	0.916387	0.999061	0.104986
RNAseq	Whole Blood	Day 1	gene23347 (SMCHD1)	-0.00423373	9.41603	-0.104947	0.916626	0.999061	-0.104685
RNAseq	Whole Blood	Day 1	gene3431 (SP110)	-0.00498725	7.87806	-0.104805	0.916765	0.999061	-0.104509
RNAseq	Whole Blood	Day 1	gene80774 (LIMD2)	0.00324425	8.86402	0.104682	0.916821	0.999061	0.104438
RNAseq	Whole Blood	Day 1	gene25885 (POLR1A)	0.00479002	5.02384	0.104635	0.916836	0.999061	0.10442
RNAseq	Whole Blood	Day 1	gene3812 (KIR3DL2)	0.0266755	0.847324	0.10462	0.916979	0.999061	0.104239
RNAseq	Whole Blood	Day 1	gene5008 (OSM)	-0.0103042	2.17929	-0.104397	0.917052	0.999061	-0.104148
RNAseq	Whole Blood	Day 1	gene119032 (BORCS7)	-0.00599331	3.50915	-0.104274	0.917115	0.999061	-0.104069
RNAseq	Whole Blood	Day 1	gene56623 (INPP5E)	0.00519914	4.53999	0.104231	0.917159	0.999061	0.104013
RNAseq	Whole Blood	Day 1	gene7307 (U2AF1)	-0.0451884	0.233301	-0.104467	0.91722	0.999061	-0.103936
RNAseq	Whole Blood	Day 1	gene7402 (UTRN)	-0.0049439	8.09411	-0.103872	0.917469	0.999061	-0.103622
RNAseq	Whole Blood	Day 1	gene153443 (SRFBP1)	-0.0052314	2.94967	-0.103714	0.917492	0.999061	-0.103593
RNAseq	Whole Blood	Day 1	gene26018 (LRIG1)	-0.00608932	5.38011	-0.103905	0.917507	0.999061	-0.103575
RNAseq	Whole Blood	Day 1	gene100528018 (ARL2-SNX15)	0.00345345	5.53032	0.103691	0.917607	0.999061	0.103448
RNAseq	Whole Blood	Day 1	gene100507433 (ZNF571-AS1)	-0.0205521	-1.05788	-0.103428	0.91775	0.999061	-0.103268
RNAseq	Whole Blood	Day 1	gene5326 (PLAGL2)	0.00607955	6.64198	0.103568	0.917799	0.999061	0.103207
RNAseq	Whole Blood	Day 1	gene55790 (CSGALNACT1)	0.00994231	5.49074	0.103557	0.917871	0.999061	0.103116
RNAseq	Whole Blood	Day 1	gene28908 (IGKV4-1)	0.0185169	4.58819	0.103237	0.917928	0.999061	0.103044
RNAseq	Whole Blood	Day 1	gene6821 (SUOX)	-0.00646711	3.60901	-0.103187	0.918042	0.999061	-0.102901
RNAseq	Whole Blood	Day 1	gene4076 (CAPRIN1)	0.0024616	7.49705	0.102945	0.918166	0.999061	0.102745
RNAseq	Whole Blood	Day 1	gene83992 (CTTNBP2)	-0.0310244	-1.91382	-0.102795	0.918255	0.999061	-0.102632
RNAseq	Whole Blood	Day 1	gene9258 (MFHAS1)	0.00548006	5.13521	0.102862	0.91829	0.999061	0.102588
RNAseq	Whole Blood	Day 1	gene55610 (VPS50)	0.00374427	4.34695	0.102683	0.918309	0.999061	0.102564
RNAseq	Whole Blood	Day 1	gene548644 (POLR2J3)	0.0162722	5.01405	0.102935	0.918397	0.999061	0.102453
RNAseq	Whole Blood	Day 1	gene83480 (PUS3)	-0.00503651	3.35979	-0.102445	0.918504	0.999061	-0.102318
RNAseq	Whole Blood	Day 1	gene50717 (DCAF8)	0.00212689	7.08482	0.102322	0.918605	0.999061	0.102191
RNAseq	Whole Blood	Day 1	gene3508 (IGHMBP2)	0.009067	4.84136	0.102577	0.918648	0.999061	0.102137
RNAseq	Whole Blood	Day 1	gene56172 (ANKH)	-0.00594261	6.38609	-0.102426	0.918699	0.999061	-0.102072
RNAseq	Whole Blood	Day 1	gene55332 (DRAM1)	0.00506271	4.41219	0.102155	0.918854	0.999061	0.101877
RNAseq	Whole Blood	Day 1	gene54453 (RIN2)	-0.00814573	4.84875	-0.101992	0.919041	0.999061	-0.101642
RNAseq	Whole Blood	Day 1	gene10382 (TUBB4A)	0.0148068	1.9325	0.101832	0.919165	0.999061	0.101485
RNAseq	Whole Blood	Day 1	gene100847028 (MIR5587)	0.0204943	-1.30686	0.101539	0.919216	0.999061	0.101422
RNAseq	Whole Blood	Day 1	gene63917 (GALNT11)	0.003617	5.03603	0.101414	0.919406	0.999061	0.101182
RNAseq	Whole Blood	Day 1	gene100505869 (CFAP58-DT)	-0.0123449	1.25278	-0.100812	0.919895	0.999061	-0.100566
RNAseq	Whole Blood	Day 1	gene51347 (TAOK3)	0.00202702	7.54622	0.100735	0.919895	0.999061	0.100566
RNAseq	Whole Blood	Day 1	gene7039 (TGFA)	-0.00743883	4.61208	-0.100617	0.920045	0.999061	-0.100377
RNAseq	Whole Blood	Day 1	gene64375 (IKZF4)	-0.00560599	3.30754	-0.100536	0.920054	0.999061	-0.100365
RNAseq	Whole Blood	Day 1	gene10908 (PNPLA6)	0.00396325	7.60057	0.100615	0.920085	0.999061	0.100327
RNAseq	Whole Blood	Day 1	gene150472 (CBWD2)	0.00546728	3.93547	0.100491	0.920087	0.999061	0.100324
RNAseq	Whole Blood	Day 1	gene90806 (ANGEL2)	-0.00361155	4.82731	-0.100211	0.920341	0.999061	-0.100004
RNAseq	Whole Blood	Day 1	gene93624 (TADA2B)	-0.00254704	6.49209	-0.0997187	0.920697	0.999061	-0.0995555
RNAseq	Whole Blood	Day 1	gene4134 (MAP4)	-0.00336386	6.88987	-0.0995861	0.92091	0.999061	-0.0992869
RNAseq	Whole Blood	Day 1	gene3784 (KCNQ1)	0.00435663	5.8182	0.0992137	0.921195	0.999061	0.0989289
RNAseq	Whole Blood	Day 1	gene57476 (GRAMD1B)	-0.00807169	4.46461	-0.0990778	0.921336	0.999061	-0.0987511
RNAseq	Whole Blood	Day 1	gene1794 (DOCK2)	0.00265092	8.92135	0.0989703	0.921349	0.999061	0.098735
RNAseq	Whole Blood	Day 1	gene212 (ALAS2)	-0.0227785	8.98403	-0.0988786	0.92154	0.999061	-0.0984945
RNAseq	Whole Blood	Day 1	gene219972 (MPEG1)	0.00642942	10.0408	0.0984292	0.921854	0.999061	0.0980988
RNAseq	Whole Blood	Day 1	gene10787 (NCKAP1)	-0.0109543	2.39089	-0.0983178	0.921945	0.999061	-0.0979837
RNAseq	Whole Blood	Day 1	gene3646 (EIF3E)	0.00419921	7.92353	0.0981008	0.922017	0.999061	0.0978929
RNAseq	Whole Blood	Day 1	gene728855 (LINC00623)	-0.00978695	5.1424	-0.0981484	0.922169	0.999061	-0.0977023
RNAseq	Whole Blood	Day 1	gene2263 (FGFR2)	0.0279056	0.695369	0.0980258	0.922246	0.999061	0.0976055
RNAseq	Whole Blood	Day 1	gene65249 (ZSWIM4)	0.00474078	3.80779	0.0977669	0.922263	0.999061	0.0975839
RNAseq	Whole Blood	Day 1	gene118429 (ANTXR2)	-0.00339815	7.33218	-0.0977259	0.922352	0.999061	-0.0974711
RNAseq	Whole Blood	Day 1	gene2962 (GTF2F1)	-0.00276052	6.7493	-0.0975108	0.922524	0.999061	-0.097255
RNAseq	Whole Blood	Day 1	gene100507387 (LOC100507387)	0.021656	1.20603	0.0974906	0.922659	0.999061	0.0970851
RNAseq	Whole Blood	Day 1	gene9746 (CLSTN3)	0.00767501	6.34904	0.0972628	0.922829	0.999061	0.0968703
RNAseq	Whole Blood	Day 1	gene79974 (CPED1)	0.0117912	2.72887	0.0969231	0.92304	0.999061	0.0966057
RNAseq	Whole Blood	Day 1	gene284086 (NEK8)	0.00536819	3.36114	0.0966892	0.923093	0.999061	0.0965382
RNAseq	Whole Blood	Day 1	gene4005 (LMO2)	0.00558545	6.19437	0.0967784	0.923137	0.999061	0.0964824
RNAseq	Whole Blood	Day 1	gene643072 (LOC643072)	0.00823514	4.84904	0.0967941	0.923189	0.999061	0.0964169
RNAseq	Whole Blood	Day 1	gene9697 (TRAM2)	0.00464409	5.25538	0.0963576	0.923375	0.999061	0.0961832
RNAseq	Whole Blood	Day 1	gene3615 (IMPDH2)	0.00332398	6.10332	0.0963913	0.923401	0.999061	0.09615
RNAseq	Whole Blood	Day 1	gene4799 (NFX1)	-0.00257282	6.10148	-0.0962006	0.923482	0.999061	-0.0960489
RNAseq	Whole Blood	Day 1	gene84440 (RAB11FIP4)	-0.00423614	7.3137	-0.096329	0.923554	0.999061	-0.0959578
RNAseq	Whole Blood	Day 1	gene23529 (CLCF1)	-0.00730383	2.81051	-0.0961112	0.923591	0.999061	-0.0959116
RNAseq	Whole Blood	Day 1	gene3939 (LDHA)	0.00326577	7.56508	0.0961179	0.923624	0.999061	0.0958702
RNAseq	Whole Blood	Day 1	gene55529 (PIP4P2)	0.0032842	5.50454	0.095661	0.923935	0.999061	0.0954785
RNAseq	Whole Blood	Day 1	gene84795 (PYROXD2)	-0.00624394	4.01419	-0.0954743	0.924115	0.999061	-0.0952515
RNAseq	Whole Blood	Day 1	gene124790 (HEXIM2)	0.00807381	2.83911	0.0954177	0.924161	0.999061	0.0951941
RNAseq	Whole Blood	Day 1	gene79680 (RTL10)	-0.00407778	4.78722	-0.0953822	0.924205	0.999061	-0.0951387
RNAseq	Whole Blood	Day 1	gene124637 (CYB5D1)	-0.00628161	3.21765	-0.0952353	0.924333	0.999061	-0.0949773
RNAseq	Whole Blood	Day 1	gene66008 (TRAK2)	-0.00532162	6.46795	-0.0950243	0.924557	0.999061	-0.0946947
RNAseq	Whole Blood	Day 1	gene25957 (PNISR)	-0.00348228	7.85218	-0.0948213	0.924594	0.999061	-0.0946487
RNAseq	Whole Blood	Day 1	gene201266 (SLC39A11)	0.00482506	4.5194	0.094895	0.924602	0.999061	0.0946383
RNAseq	Whole Blood	Day 1	gene23139 (MAST2)	-0.00434697	4.28929	-0.0946813	0.924708	0.999061	-0.0945052
RNAseq	Whole Blood	Day 1	gene6129 (RPL7)	0.00360137	9.7839	0.0944979	0.924892	0.999061	0.0942737
RNAseq	Whole Blood	Day 1	gene647979 (NORAD)	-0.00308529	8.22342	-0.0943688	0.925034	0.999061	-0.0940947
RNAseq	Whole Blood	Day 1	gene79698 (ZMAT4)	-0.0327326	-1.26449	-0.0942267	0.92515	0.999061	-0.0939486
RNAseq	Whole Blood	Day 1	gene84447 (SYVN1)	0.00341378	6.77966	0.0939016	0.925416	0.999061	0.0936135
RNAseq	Whole Blood	Day 1	gene51657 (STYXL1)	-0.00682275	4.33623	-0.0937489	0.925604	0.999061	-0.0933771
RNAseq	Whole Blood	Day 1	gene64928 (MRPL14)	-0.00403805	3.58856	-0.0934413	0.925646	0.999061	-0.0933242
RNAseq	Whole Blood	Day 1	gene55684 (RABL6)	0.00254461	6.88328	0.0932713	0.92587	0.999061	0.093042
RNAseq	Whole Blood	Day 1	gene203062 (TSNARE1)	0.00624365	4.31594	0.0933409	0.925877	0.999061	0.0930328
RNAseq	Whole Blood	Day 1	gene2848 (GPR25)	-0.0135295	1.86269	-0.0931132	0.926055	0.999061	-0.0928099
RNAseq	Whole Blood	Day 1	gene338799 (LINC01089)	-0.00600495	4.95935	-0.0928333	0.926212	0.999061	-0.0926118
RNAseq	Whole Blood	Day 1	gene116228 (COX20)	-0.00386622	4.67064	-0.0926965	0.926264	0.999061	-0.0925461
RNAseq	Whole Blood	Day 1	gene55013 (MCUB)	0.00389627	5.41017	0.0927267	0.926265	0.999061	0.0925447
RNAseq	Whole Blood	Day 1	gene196264 (MPZL3)	-0.00489277	6.48056	-0.0927068	0.926311	0.999061	-0.0924876
RNAseq	Whole Blood	Day 1	gene8788 (DLK1)	0.037242	-3.11824	0.0925142	0.926475	0.999061	0.0922801
RNAseq	Whole Blood	Day 1	gene10475 (TRIM38)	-0.00433535	7.27161	-0.0924304	0.926591	0.999061	-0.0921353
RNAseq	Whole Blood	Day 1	gene79152 (FA2H)	-0.0211432	-1.19312	-0.0921541	0.926693	0.999061	-0.0920061
RNAseq	Whole Blood	Day 1	gene256227 (STEAP1B)	-0.0207311	-1.65427	-0.0919082	0.926868	0.999061	-0.0917865
RNAseq	Whole Blood	Day 1	gene54464 (XRN1)	0.0051822	6.67121	0.0918993	0.92691	0.999061	0.0917337
RNAseq	Whole Blood	Day 1	gene100506258 (LOC100506258)	0.0106546	1.26768	0.091758	0.927055	0.999061	0.0915512
RNAseq	Whole Blood	Day 1	gene84456 (L3MBTL3)	0.00542557	4.83558	0.0918466	0.927062	0.999061	0.0915416
RNAseq	Whole Blood	Day 1	gene79709 (COLGALT1)	-0.00395148	7.09382	-0.0913726	0.92745	0.999061	-0.0910541
RNAseq	Whole Blood	Day 1	gene28385 (IGHV6-1)	0.0212113	0.291541	0.0911261	0.927483	0.999061	0.0910118
RNAseq	Whole Blood	Day 1	gene92558 (BICDL1)	0.00605054	5.07104	0.0911603	0.927589	0.999061	0.090879
RNAseq	Whole Blood	Day 1	gene28639 (TRBC1)	-0.00621952	6.96803	-0.090941	0.927821	0.999061	-0.0905868
RNAseq	Whole Blood	Day 1	gene55421 (NCBP3)	0.00245105	6.22323	0.0907829	0.927827	0.999061	0.0905791
RNAseq	Whole Blood	Day 1	gene66005 (CHID1)	0.00356646	4.59664	0.0904909	0.928031	0.999061	0.0903225
RNAseq	Whole Blood	Day 1	gene23264 (ZC3H7B)	-0.00239517	6.73999	-0.0904076	0.928085	0.999061	-0.0902549
RNAseq	Whole Blood	Day 1	gene5223 (PGAM1)	-0.00379925	6.28962	-0.0904966	0.928129	0.999061	-0.090199
RNAseq	Whole Blood	Day 1	gene11279 (KLF8)	-0.00998084	2.55063	-0.0904522	0.928146	0.999061	-0.090178
RNAseq	Whole Blood	Day 1	gene8525 (DGKZ)	-0.0025589	8.77069	-0.0903983	0.928151	0.999061	-0.0901716
RNAseq	Whole Blood	Day 1	gene23070 (CMTR1)	0.00501833	6.22907	0.0904116	0.928163	0.999061	0.0901568
RNAseq	Whole Blood	Day 1	gene400946 (LINC00954)	-0.00877434	3.05016	-0.0904152	0.928181	0.999061	-0.0901342
RNAseq	Whole Blood	Day 1	gene2938 (GSTA1)	-0.035552	-2.90013	-0.0903232	0.928252	0.999061	-0.0900447
RNAseq	Whole Blood	Day 1	gene126917 (IFFO2)	-0.00314249	5.9564	-0.0901324	0.928322	0.999061	-0.0899564
RNAseq	Whole Blood	Day 1	gene254099 (LINC01342)	0.0236928	-2.06925	0.0899894	0.928375	0.999061	0.0898896
RNAseq	Whole Blood	Day 1	gene100133941 (CD24)	-0.0139262	4.26332	-0.0902404	0.928384	0.999061	-0.0898783
RNAseq	Whole Blood	Day 1	gene10494 (STK25)	-0.00246762	5.79015	-0.0898412	0.928525	0.999061	-0.0897006
RNAseq	Whole Blood	Day 1	gene9275 (BCL7B)	0.00211872	5.72916	0.0896646	0.928649	0.999061	0.0895443
RNAseq	Whole Blood	Day 1	gene11064 (CNTRL)	-0.00295752	7.26134	-0.0896975	0.928687	0.999061	-0.0894964
RNAseq	Whole Blood	Day 1	gene55837 (EAPP)	0.00264369	5.56512	0.0896163	0.928705	0.999061	0.0894745
RNAseq	Whole Blood	Day 1	gene2357 (FPR1)	-0.00488643	9.78054	-0.0895804	0.928844	0.999061	-0.0892994
RNAseq	Whole Blood	Day 1	gene5321 (PLA2G4A)	0.00702187	2.47878	0.0894295	0.928893	0.999061	0.0892371
RNAseq	Whole Blood	Day 1	gene8863 (PER3)	0.00732818	3.29879	0.0894402	0.92895	0.999061	0.0891654
RNAseq	Whole Blood	Day 1	gene100506776 (TRG-AS1)	0.00636557	4.66976	0.0892741	0.929105	0.999061	0.0889707
RNAseq	Whole Blood	Day 1	gene116448 (OLIG1)	-0.0126459	4.68703	-0.0890612	0.929309	0.999061	-0.0887138
RNAseq	Whole Blood	Day 1	gene7257 (TSNAX)	-0.00213677	5.45917	-0.0884203	0.929634	0.999061	-0.0883055
RNAseq	Whole Blood	Day 1	gene27339 (PRPF19)	-0.00256512	6.48233	-0.0883694	0.929692	0.999061	-0.0882322
RNAseq	Whole Blood	Day 1	gene64324 (NSD1)	0.00241931	7.79232	0.088282	0.92977	0.999061	0.0881337
RNAseq	Whole Blood	Day 1	gene2571 (GAD1)	0.0297728	-4.00878	0.0882709	0.929853	0.999061	0.0880302
RNAseq	Whole Blood	Day 1	gene6430 (SRSF5)	-0.00306974	8.33396	-0.0881175	0.929936	0.999061	-0.0879248
RNAseq	Whole Blood	Day 1	gene3796 (KIF2A)	-0.00432654	6.6397	-0.0881463	0.93	0.999061	-0.0878449
RNAseq	Whole Blood	Day 1	gene6050 (RNH1)	0.00453481	6.87958	0.0878002	0.930236	0.999061	0.0875484
RNAseq	Whole Blood	Day 1	gene9934 (P2RY14)	0.012868	3.77717	0.0877597	0.930288	0.999061	0.0874827
RNAseq	Whole Blood	Day 1	gene80832 (APOL4)	0.0176343	0.697042	0.0877627	0.930297	0.999061	0.0874714
RNAseq	Whole Blood	Day 1	gene28960 (DCPS)	0.00418434	4.33892	0.0875102	0.930442	0.999061	0.0872893
RNAseq	Whole Blood	Day 1	gene326625 (MMAB)	0.00442784	3.03448	0.0872815	0.930561	0.999061	0.0871392
RNAseq	Whole Blood	Day 1	gene57730 (ANKRD36B)	-0.0115083	2.15886	-0.087376	0.930591	0.999061	-0.0871018
RNAseq	Whole Blood	Day 1	gene57571 (CARNS1)	0.00698831	4.56862	0.087412	0.930592	0.999061	0.0871001
RNAseq	Whole Blood	Day 1	gene57506 (MAVS)	0.00256218	7.77567	0.0870126	0.930842	0.999061	0.0867858
RNAseq	Whole Blood	Day 1	gene51727 (CMPK1)	-0.00320656	6.77395	-0.0869194	0.930886	0.999061	-0.0867304
RNAseq	Whole Blood	Day 1	gene51385 (ZNF589)	-0.00531399	5.22841	-0.0869304	0.930942	0.999061	-0.0866601
RNAseq	Whole Blood	Day 1	gene10260 (DENND4A)	-0.00268597	6.30453	-0.0868196	0.93095	0.999061	-0.0866495
RNAseq	Whole Blood	Day 1	gene23247 (KIAA0556)	0.00301634	5.60747	0.0867792	0.930968	0.999061	0.0866268
RNAseq	Whole Blood	Day 1	gene643641 (ZNF862)	0.00368488	5.86584	0.0866468	0.931116	0.999061	0.0864411
RNAseq	Whole Blood	Day 1	gene5257 (PHKB)	0.00287867	6.08721	0.08646	0.931271	0.999061	0.0862456
RNAseq	Whole Blood	Day 1	gene389493 (NUPR2)	0.0389779	-2.2846	0.0864567	0.931358	0.999061	0.0861362
RNAseq	Whole Blood	Day 1	gene51 (ACOX1)	0.0049861	7.15694	0.0864461	0.931387	0.999061	0.0861
RNAseq	Whole Blood	Day 1	gene1854 (DUT)	0.00446898	5.29607	0.0861953	0.931505	0.999061	0.0859514
RNAseq	Whole Blood	Day 1	gene100130890 (TSTD3)	-0.0156674	-0.03543	-0.0861548	0.931534	0.999061	-0.0859153
RNAseq	Whole Blood	Day 1	gene28964 (GIT1)	0.00293783	6.56317	0.0859829	0.931689	0.999061	0.0857205
RNAseq	Whole Blood	Day 1	gene1398 (CRK)	0.00467927	3.3788	0.0857623	0.931762	0.999061	0.0856286
RNAseq	Whole Blood	Day 1	gene64428 (CIAO3)	-0.00502014	4.45642	-0.0856894	0.931921	0.999061	-0.0854276
RNAseq	Whole Blood	Day 1	gene23392 (ECPAS)	0.00250942	6.61949	0.085605	0.931935	0.999061	0.0854111
RNAseq	Whole Blood	Day 1	gene78991 (PCYOX1L)	-0.00456299	4.92173	-0.0854338	0.932122	0.999061	-0.0851757
RNAseq	Whole Blood	Day 1	gene196441 (ZFC3H1)	-0.0030179	6.55262	-0.0852459	0.932158	0.999061	-0.08513
RNAseq	Whole Blood	Day 1	gene10011 (SRA1)	0.00339463	5.33466	0.0849083	0.932545	0.999061	0.0846429
RNAseq	Whole Blood	Day 1	gene4718 (NDUFC2)	-0.00342196	5.19301	-0.0846783	0.932674	0.999061	-0.0844807
RNAseq	Whole Blood	Day 1	gene10335 (MRVI1)	0.00751576	6.10573	0.0845518	0.932847	0.999061	0.0842633
RNAseq	Whole Blood	Day 1	gene162967 (ZNF320)	0.00682888	3.80458	0.0844928	0.93292	0.999061	0.084171
RNAseq	Whole Blood	Day 1	gene8970 (H2BC11)	-0.00928857	2.67431	-0.0844495	0.932924	0.999061	-0.0841669
RNAseq	Whole Blood	Day 1	gene23331 (TTC28)	-0.00814431	2.48195	-0.0841541	0.933136	0.999061	-0.0839005
RNAseq	Whole Blood	Day 1	gene56105 (PCDHGA11)	0.0130842	1.25318	0.0840478	0.93324	0.999061	0.0837692
RNAseq	Whole Blood	Day 1	gene4683 (NBN)	0.00448144	6.26422	0.0839516	0.9333	0.999061	0.0836941
RNAseq	Whole Blood	Day 1	gene9715 (FAM131B)	-0.00861557	2.26842	-0.083904	0.933314	0.999061	-0.0836764
RNAseq	Whole Blood	Day 1	gene931 (MS4A1)	0.0113979	6.68149	0.0838802	0.933429	0.999061	0.0835315
RNAseq	Whole Blood	Day 1	gene256364 (EML3)	0.00248942	7.14731	0.0836519	0.933492	0.999061	0.0834523
RNAseq	Whole Blood	Day 1	gene11076 (TPPP)	-0.0118548	2.1482	-0.0835647	0.933601	0.999061	-0.0833146
RNAseq	Whole Blood	Day 1	gene353088 (ZNF429)	-0.0116881	3.83774	-0.0835317	0.933711	0.999061	-0.0831767
RNAseq	Whole Blood	Day 1	gene3903 (LAIR1)	0.00691829	5.17965	0.0834374	0.933756	0.999061	0.0831199
RNAseq	Whole Blood	Day 1	gene474344 (GIMAP6)	0.00263482	7.75786	0.0831959	0.933827	0.999061	0.083031
RNAseq	Whole Blood	Day 1	gene684 (BST2)	-0.00568187	6.49647	-0.0830597	0.93399	0.999061	-0.0828258
RNAseq	Whole Blood	Day 1	gene8895 (CPNE3)	0.00247704	6.00007	0.0829268	0.934035	0.999061	0.0827692
RNAseq	Whole Blood	Day 1	gene3579 (CXCR2)	0.0039825	10.5095	0.0829098	0.934099	0.999061	0.0826892
RNAseq	Whole Blood	Day 1	gene646982 (LINC00598)	0.0149485	-0.896877	0.0826987	0.934154	0.999061	0.0826201
RNAseq	Whole Blood	Day 1	gene55785 (FGD6)	-0.00837757	3.55195	-0.082678	0.934333	0.999061	-0.0823946
RNAseq	Whole Blood	Day 1	gene1186 (CLCN7)	-0.00420824	7.09317	-0.082347	0.934593	0.999061	-0.0820674
RNAseq	Whole Blood	Day 1	gene5589 (PRKCSH)	0.00222361	8.42908	0.0821188	0.934744	0.999061	0.0818782
RNAseq	Whole Blood	Day 1	gene101928448 (C5orf67)	0.0186082	-1.13118	0.0818368	0.934922	0.999061	0.0816537
RNAseq	Whole Blood	Day 1	gene28479 (IGHJ3)	0.019801	0.140795	0.081675	0.934988	0.999061	0.081571
RNAseq	Whole Blood	Day 1	gene339231 (ARL16)	-0.00649074	4.0446	-0.0817962	0.935056	0.999061	-0.0814858
RNAseq	Whole Blood	Day 1	gene79957 (PAQR6)	-0.0121298	2.87799	-0.0816392	0.9352	0.999061	-0.0813037
RNAseq	Whole Blood	Day 1	gene79701 (OGFOD3)	-0.00371043	4.64431	-0.0814797	0.935241	0.999061	-0.0812524
RNAseq	Whole Blood	Day 1	gene79800 (CARF)	-0.00460952	3.28062	-0.081309	0.935266	0.999061	-0.0812212
RNAseq	Whole Blood	Day 1	gene55100 (WDR70)	-0.00305905	4.40778	-0.0812169	0.935376	0.999061	-0.0810831
RNAseq	Whole Blood	Day 1	gene29914 (UBIAD1)	-0.00256952	5.05491	-0.0808547	0.935669	0.999061	-0.0807143
RNAseq	Whole Blood	Day 1	gene9892 (SNAP91)	0.0246072	-4.13106	0.0809678	0.935682	0.999061	0.0806978
RNAseq	Whole Blood	Day 1	gene28655 (TRAV27)	-0.0101144	1.36964	-0.0807008	0.935834	0.999061	-0.0805068
RNAseq	Whole Blood	Day 1	gene28949 (IGKJ2)	0.0138266	3.86965	0.0805857	0.935866	0.999061	0.0804664
RNAseq	Whole Blood	Day 1	gene150275 (CCDC117)	-0.00341669	5.2714	-0.0806271	0.935888	0.999061	-0.0804398
RNAseq	Whole Blood	Day 1	gene28901 (IGKV1D-16)	-0.0209662	-0.181171	-0.0804886	0.935924	0.999061	-0.0803936
RNAseq	Whole Blood	Day 1	gene54436 (SH3TC1)	0.00596608	6.17673	0.0803947	0.936131	0.999061	0.0801334
RNAseq	Whole Blood	Day 1	gene51231 (VRK3)	0.00260189	6.08397	0.0803467	0.936152	0.999061	0.0801071
RNAseq	Whole Blood	Day 1	gene85462 (FHDC1)	-0.00785203	2.9215	-0.0801629	0.936326	0.999061	-0.0798888
RNAseq	Whole Blood	Day 1	gene3811 (KIR3DL1)	0.0221872	1.14109	0.0801513	0.936372	0.999061	0.0798303
RNAseq	Whole Blood	Day 1	gene5790 (PTPRCAP)	0.0039969	7.97155	0.0799968	0.936412	0.999061	0.0797804
RNAseq	Whole Blood	Day 1	gene5341 (PLEK)	0.00365513	8.59809	0.0793949	0.936927	0.999061	0.0791322
RNAseq	Whole Blood	Day 1	gene9349 (RPL23)	0.00294544	9.41603	0.0792892	0.936935	0.999061	0.0791228
RNAseq	Whole Blood	Day 1	gene63932 (CXorf56)	-0.00331639	4.16019	-0.0791001	0.937072	0.999061	-0.0789502
RNAseq	Whole Blood	Day 1	gene28517 (TRDV2)	0.0300579	2.40063	0.0792549	0.937138	0.999061	0.078867
RNAseq	Whole Blood	Day 1	gene63971 (KIF13A)	-0.0028396	6.71981	-0.0789343	0.93724	0.999061	-0.0787395
RNAseq	Whole Blood	Day 1	gene147947 (ZNF542P)	-0.00722403	3.48489	-0.0789887	0.937269	0.999061	-0.0787023
RNAseq	Whole Blood	Day 1	gene55846 (ITFG2)	0.00276689	5.07256	0.078768	0.937321	0.999061	0.0786378
RNAseq	Whole Blood	Day 1	gene85364 (ZCCHC3)	-0.00209274	5.57685	-0.0783432	0.937649	0.999061	-0.0782252
RNAseq	Whole Blood	Day 1	gene10057 (ABCC5)	0.00689309	5.80028	0.0783395	0.937746	0.999061	0.0781035
RNAseq	Whole Blood	Day 1	gene23141 (ANKLE2)	0.00184268	6.34407	0.0781959	0.937826	0.999061	0.0780021
RNAseq	Whole Blood	Day 1	gene8302 (KLRC4)	-0.0112999	3.25865	-0.0783089	0.937838	0.999061	-0.077988
RNAseq	Whole Blood	Day 1	gene3112 (HLA-DOB)	-0.0102601	2.86364	-0.078083	0.938002	0.999061	-0.0777818
RNAseq	Whole Blood	Day 1	gene80820 (EEPD1)	-0.00431815	5.51928	-0.07781	0.938115	0.999061	-0.0776391
RNAseq	Whole Blood	Day 1	gene28448 (IGHV3-15)	-0.0181023	2.33329	-0.0770309	0.938655	0.999061	-0.0769599
RNAseq	Whole Blood	Day 1	gene79411 (GLB1L)	0.0124418	2.03385	0.0772358	0.938704	0.999061	0.076899
RNAseq	Whole Blood	Day 1	gene55339 (WDR33)	-0.00146122	6.65429	-0.0770084	0.938708	0.999061	-0.0768943
RNAseq	Whole Blood	Day 1	gene2130 (EWSR1)	0.00146347	8.19251	0.076993	0.938747	0.999061	0.0768444
RNAseq	Whole Blood	Day 1	gene51088 (KLHL5)	-0.0041883	5.86124	-0.0770309	0.93882	0.999061	-0.0767527
RNAseq	Whole Blood	Day 1	gene51377 (UCHL5)	0.00344428	4.35299	0.0767519	0.938916	0.999061	0.0766329
RNAseq	Whole Blood	Day 1	gene754 (PTTG1IP)	-0.00237102	7.54735	-0.076742	0.939062	0.999061	-0.0764487
RNAseq	Whole Blood	Day 1	gene28773 (IGLV9-49)	0.0182935	0.218506	0.0765408	0.939095	0.999061	0.0764075
RNAseq	Whole Blood	Day 1	gene84295 (PHF6)	-0.00292699	4.15894	-0.0763698	0.939195	0.999061	-0.0762819
RNAseq	Whole Blood	Day 1	gene27185 (DISC1)	-0.00559629	5.08693	-0.0763158	0.939368	0.999061	-0.0760637
RNAseq	Whole Blood	Day 1	gene23160 (WDR43)	0.00221552	5.2019	0.0760924	0.939415	0.999061	0.0760053
RNAseq	Whole Blood	Day 1	gene3809 (KIR2DS4)	-0.0280386	-0.206021	-0.0762792	0.939454	0.999061	-0.0759557
RNAseq	Whole Blood	Day 1	gene8500 (PPFIA1)	-0.00281819	6.28803	-0.0761219	0.939482	0.999061	-0.0759208
RNAseq	Whole Blood	Day 1	gene51115 (RMDN1)	-0.00344115	4.63332	-0.0759295	0.939625	0.999061	-0.0757418
RNAseq	Whole Blood	Day 1	gene55626 (AMBRA1)	-0.00167289	5.75397	-0.0756707	0.939766	0.999061	-0.0755643
RNAseq	Whole Blood	Day 1	gene2976 (GTF3C2)	0.00211406	6.16467	0.0756256	0.939843	0.999061	0.0754674
RNAseq	Whole Blood	Day 1	gene100528016 (TMX2-CTNND1)	-0.00428729	6.04073	-0.0755881	0.939933	0.999061	-0.0753538
RNAseq	Whole Blood	Day 1	gene150094 (SIK1)	-0.0320794	-1.18634	-0.075462	0.940101	0.999061	-0.0751424
RNAseq	Whole Blood	Day 1	gene728888 (NPIPB11)	-0.00955734	3.23837	-0.0752673	0.940216	0.999061	-0.074998
RNAseq	Whole Blood	Day 1	gene984 (CDK11B)	0.00304002	6.60324	0.0752374	0.940245	0.999061	0.0749623
RNAseq	Whole Blood	Day 1	gene103752589 (TMEM92-AS1)	0.0155439	-0.284947	0.0751615	0.940251	0.999061	0.0749542
RNAseq	Whole Blood	Day 1	gene5577 (PRKAR2B)	-0.00983144	6.08008	-0.0750937	0.940403	0.999061	-0.0747632
RNAseq	Whole Blood	Day 1	gene10478 (SLC25A17)	-0.00341652	3.12906	-0.074821	0.940413	0.999061	-0.0747508
RNAseq	Whole Blood	Day 1	gene22932 (POMZP3)	0.0123665	2.63867	0.0750581	0.940441	0.999061	0.074715
RNAseq	Whole Blood	Day 1	gene6983 (TRGV9)	-0.015376	2.17552	-0.0750303	0.940447	0.999061	-0.0747082
RNAseq	Whole Blood	Day 1	gene2857 (GPR34)	0.0107737	2.06752	0.0749454	0.94045	0.999061	0.0747045
RNAseq	Whole Blood	Day 1	gene3437 (IFIT3)	-0.0157274	7.43802	-0.0748968	0.940536	0.999061	-0.0745958
RNAseq	Whole Blood	Day 1	gene100616387 (MIR3064)	-0.00513641	5.74848	-0.0746421	0.940631	0.999061	-0.0744773
RNAseq	Whole Blood	Day 1	gene492311 (IGIP)	-0.00407769	3.10079	-0.0745363	0.940649	0.999061	-0.074454
RNAseq	Whole Blood	Day 1	gene2738 (GLI4)	-0.00363136	3.75075	-0.0745396	0.94065	0.999061	-0.0744535
RNAseq	Whole Blood	Day 1	gene3635 (INPP5D)	-0.0021329	8.99418	-0.0746482	0.94066	0.999061	-0.0744407
RNAseq	Whole Blood	Day 1	gene54997 (TESC)	0.0108018	6.72783	0.0747233	0.940668	0.999061	0.0744307
RNAseq	Whole Blood	Day 1	gene79132 (DHX58)	-0.00737487	4.98735	-0.0746808	0.94069	0.999061	-0.0744029
RNAseq	Whole Blood	Day 1	gene51768 (TM7SF3)	0.00263418	5.26417	0.0745335	0.940718	0.999061	0.0743678
RNAseq	Whole Blood	Day 1	gene126626 (GABPB2)	0.00357488	3.9872	0.074346	0.940851	0.999061	0.0742009
RNAseq	Whole Blood	Day 1	gene23646 (PLD3)	-0.00391133	7.15824	-0.0744196	0.940899	0.999061	-0.0741403
RNAseq	Whole Blood	Day 1	gene80162 (PGGHG)	-0.00604164	9.1368	-0.0741587	0.941097	0.999061	-0.0738906
RNAseq	Whole Blood	Day 1	gene843 (CASP10)	0.00340488	6.09527	0.0740552	0.941122	0.999061	0.0738597
RNAseq	Whole Blood	Day 1	gene54494 (C11orf71)	-0.00477634	2.39739	-0.0739106	0.941155	0.999061	-0.0738178
RNAseq	Whole Blood	Day 1	gene105376851 (NA)	-0.0190446	-0.522883	-0.0739343	0.941279	0.999061	-0.0736624
RNAseq	Whole Blood	Day 1	gene29126 (CD274)	-0.011824	3.43033	-0.073355	0.941716	0.999061	-0.0731127
RNAseq	Whole Blood	Day 1	gene80777 (CYB5B)	0.00212722	5.36595	0.0730015	0.941881	0.999061	0.0729064
RNAseq	Whole Blood	Day 1	gene79841 (AGBL2)	0.00722348	1.03863	0.0729662	0.941905	0.999061	0.0728759
RNAseq	Whole Blood	Day 1	gene9334 (B4GALT5)	-0.0042241	7.27059	-0.0728499	0.942119	0.999061	-0.0726066
RNAseq	Whole Blood	Day 1	gene100507632 (LINC00968)	0.00852058	0.357619	0.0725363	0.942265	0.999061	0.0724235
RNAseq	Whole Blood	Day 1	gene105369140 (LOC105369140)	0.0241227	-1.66132	0.0724775	0.942398	0.999061	0.0722567
RNAseq	Whole Blood	Day 1	gene3565 (IL4)	0.0166475	-1.26554	0.0722194	0.942535	0.999061	0.0720846
RNAseq	Whole Blood	Day 1	gene28746 (TRAJ9)	-0.00960499	0.458422	-0.0721729	0.942544	0.999061	-0.0720731
RNAseq	Whole Blood	Day 1	gene23161 (SNX13)	-0.00217269	5.28023	-0.0719899	0.942697	0.999061	-0.0718802
RNAseq	Whole Blood	Day 1	gene55225 (RAVER2)	0.00697217	1.67137	0.0720045	0.942727	0.999061	0.0718427
RNAseq	Whole Blood	Day 1	gene10755 (GIPC1)	0.00389993	4.7189	0.0720222	0.94277	0.999061	0.0717886
RNAseq	Whole Blood	Day 1	gene2896 (GRN)	0.00457107	9.81603	0.0720397	0.942789	0.999061	0.0717643
RNAseq	Whole Blood	Day 1	gene100616439 (MIR4658)	-0.00422248	3.37165	-0.0717727	0.942863	0.999061	-0.0716713
RNAseq	Whole Blood	Day 1	gene163747 (LEXM)	-0.0135473	0.327359	-0.0714772	0.94316	0.999061	-0.0712984
RNAseq	Whole Blood	Day 1	gene57379 (AICDA)	-0.0178709	-1.67286	-0.0713146	0.943203	0.999061	-0.0712451
RNAseq	Whole Blood	Day 1	gene8087 (FXR1)	-0.00166526	6.58606	-0.0713453	0.943245	0.999061	-0.0711914
RNAseq	Whole Blood	Day 1	gene348110 (ARPIN)	0.0218503	4.05076	0.071363	0.943397	0.999061	0.0710008
RNAseq	Whole Blood	Day 1	gene3805 (KIR2DL4)	-0.0220457	-1.00567	-0.0711394	0.943463	0.999061	-0.0709185
RNAseq	Whole Blood	Day 1	gene80267 (EDEM3)	-0.00233043	6.09101	-0.0709389	0.943557	0.999061	-0.0708
RNAseq	Whole Blood	Day 1	gene28634 (TRBJ1-2)	-0.00949539	0.801146	-0.0708882	0.943615	0.999061	-0.0707271
RNAseq	Whole Blood	Day 1	gene79813 (EHMT1)	-0.00154765	6.78374	-0.0707875	0.943676	0.999061	-0.0706508
RNAseq	Whole Blood	Day 1	gene57720 (GPR107)	0.00170637	6.54767	0.0706336	0.943803	0.999061	0.0704914
RNAseq	Whole Blood	Day 1	gene79586 (CHPF)	-0.00610287	2.85611	-0.0704857	0.943893	0.999061	-0.0703775
RNAseq	Whole Blood	Day 1	gene622 (BDH1)	0.00533161	2.36753	0.070102	0.944194	0.999061	0.0699998
RNAseq	Whole Blood	Day 1	gene28684 (TRAV8-2)	0.00613831	2.23065	0.0697409	0.944508	0.999061	0.0696057
RNAseq	Whole Blood	Day 1	gene23604 (DAPK2)	0.00514289	6.05457	0.0697126	0.944544	0.999061	0.0695593
RNAseq	Whole Blood	Day 1	gene2217 (FCGRT)	-0.00227708	8.48895	-0.0697731	0.94455	0.999061	-0.0695523
RNAseq	Whole Blood	Day 1	gene10762 (NUP50)	-0.00262858	7.77336	-0.069693	0.944636	0.999061	-0.0694439
RNAseq	Whole Blood	Day 1	gene333929 (SNAI3)	0.00403088	4.81979	0.0695907	0.944688	0.999061	0.0693793
RNAseq	Whole Blood	Day 1	gene10625 (IVNS1ABP)	-0.00299744	7.67182	-0.0694694	0.94476	0.999061	-0.0692884
RNAseq	Whole Blood	Day 1	gene117178 (SSX2IP)	0.00541969	3.44054	0.0694755	0.944777	0.999061	0.0692668
RNAseq	Whole Blood	Day 1	gene81788 (NUAK2)	0.00253746	7.20244	0.0694204	0.944817	0.999061	0.0692175
RNAseq	Whole Blood	Day 1	gene9555 (MACROH2A1)	0.00263009	7.98223	0.069252	0.944991	0.999061	0.0689988
RNAseq	Whole Blood	Day 1	gene155066 (ATP6V0E2)	-0.00408377	5.25573	-0.0691264	0.945066	0.999061	-0.0689038
RNAseq	Whole Blood	Day 1	gene5208 (PFKFB2)	-0.00560608	4.52522	-0.0690042	0.945158	0.999061	-0.068788
RNAseq	Whole Blood	Day 1	gene10928 (RALBP1)	0.00283438	7.66854	0.0683357	0.945685	0.999061	0.0681268
RNAseq	Whole Blood	Day 1	gene135 (ADORA2A)	-0.00343838	5.60931	-0.068276	0.945704	0.999061	-0.068102
RNAseq	Whole Blood	Day 1	gene7941 (PLA2G7)	-0.00921878	3.36375	-0.0683659	0.945705	0.999061	-0.0681011
RNAseq	Whole Blood	Day 1	gene54982 (CLN6)	0.00747346	5.01106	0.0683487	0.945751	0.999061	0.0680441
RNAseq	Whole Blood	Day 1	gene113802 (HENMT1)	0.00296382	4.31677	0.0680924	0.945821	0.999061	0.0679555
RNAseq	Whole Blood	Day 1	gene10462 (CLEC10A)	-0.00910882	4.63685	-0.0681295	0.945911	0.999061	-0.0678424
RNAseq	Whole Blood	Day 1	gene400696 (LGALS17A)	0.0176588	-2.09487	0.067782	0.946039	0.999061	0.0676813
RNAseq	Whole Blood	Day 1	gene8994 (LIMD1)	-0.00266105	6.2706	-0.0676029	0.946246	0.999061	-0.0674223
RNAseq	Whole Blood	Day 1	gene6141 (RPL18)	-0.00242745	9.37202	-0.0675314	0.946266	0.999061	-0.0673967
RNAseq	Whole Blood	Day 1	gene5187 (PER1)	-0.00746436	5.98693	-0.0674981	0.946279	0.999061	-0.0673807
RNAseq	Whole Blood	Day 1	gene29989 (OBP2B)	0.0231001	-1.87393	0.0675461	0.946316	0.999061	0.0673332
RNAseq	Whole Blood	Day 1	gene100532726 (NDUFC2-KCTD14)	-0.00280621	4.99793	-0.0674913	0.946317	0.999061	-0.067333
RNAseq	Whole Blood	Day 1	gene400685 (LINC01801)	0.00777443	0.80345	0.0673399	0.946392	0.999061	0.0672384
RNAseq	Whole Blood	Day 1	gene10077 (TSPAN32)	0.00430556	6.50927	0.0673233	0.946519	0.999061	0.067079
RNAseq	Whole Blood	Day 1	gene6403 (SELP)	0.00759916	3.88905	0.0672794	0.94657	0.999061	0.0670152
RNAseq	Whole Blood	Day 1	gene58497 (PRUNE1)	0.00294483	5.48508	0.0671168	0.946659	0.999061	0.0669025
RNAseq	Whole Blood	Day 1	gene10068 (IL18BP)	-0.00329185	4.58803	-0.0670046	0.946725	0.999061	-0.0668204
RNAseq	Whole Blood	Day 1	gene441081 (LOC441081)	0.0479188	2.34797	0.0671336	0.946742	0.999061	0.0667983
RNAseq	Whole Blood	Day 1	gene9112 (MTA1)	0.00194241	6.25862	0.0668884	0.946772	0.999061	0.0667608
RNAseq	Whole Blood	Day 1	gene84433 (CARD11)	-0.00228079	7.67994	-0.066913	0.946798	0.999061	-0.0667287
RNAseq	Whole Blood	Day 1	gene50506 (DUOX2)	0.0171767	-2.46613	0.0664663	0.947083	0.999061	0.0663709
RNAseq	Whole Blood	Day 1	gene27202 (C5AR2)	0.00309289	5.95593	0.0664588	0.947118	0.999061	0.066327
RNAseq	Whole Blood	Day 1	gene84658 (ADGRE3)	-0.00400494	7.43703	-0.0662634	0.947309	0.999061	-0.0660865
RNAseq	Whole Blood	Day 1	gene55640 (FLVCR2)	0.00601863	3.80884	0.0660394	0.947495	0.999061	0.0658526
RNAseq	Whole Blood	Day 1	gene63940 (GPSM3)	-0.00241688	7.98587	-0.066014	0.947509	0.999061	-0.0658351
RNAseq	Whole Blood	Day 1	gene9673 (SLC25A44)	0.00219925	6.66181	0.06575	0.947705	0.999061	0.0655892
RNAseq	Whole Blood	Day 1	gene54058 (C21orf58)	0.00409638	2.61243	0.0654231	0.947902	0.999061	0.065341
RNAseq	Whole Blood	Day 1	gene1974 (EIF4A2)	-0.0017832	8.1683	-0.0654502	0.947913	0.999061	-0.0653274
RNAseq	Whole Blood	Day 1	gene942 (CD86)	0.00480553	6.03596	0.0654256	0.948011	0.999061	0.0652049
RNAseq	Whole Blood	Day 1	gene84310 (C7orf50)	-0.00408837	5.01533	-0.065232	0.94809	0.999061	-0.0651055
RNAseq	Whole Blood	Day 1	gene22863 (ATG14)	-0.0023552	4.67718	-0.0650526	0.948203	0.999061	-0.064964
RNAseq	Whole Blood	Day 1	gene284349 (ZNF283)	-0.00395174	1.94206	-0.0650166	0.94821	0.999061	-0.0649544
RNAseq	Whole Blood	Day 1	gene9727 (RAB11FIP3)	-0.0034131	4.12089	-0.0649735	0.948315	0.999061	-0.0648225
RNAseq	Whole Blood	Day 1	gene105369205 (NA)	0.0141766	-0.100872	0.0649978	0.948324	0.999061	0.0648117
RNAseq	Whole Blood	Day 1	gene2769 (GNA15)	0.00444925	4.92762	0.0648669	0.94846	0.999061	0.0646407
RNAseq	Whole Blood	Day 1	gene6191 (RPS4X)	0.00274018	10.1344	0.064735	0.948514	0.999061	0.064573
RNAseq	Whole Blood	Day 1	gene126003 (TRAPPC5)	0.00372573	5.7608	0.0646053	0.948638	0.999061	0.0644167
RNAseq	Whole Blood	Day 1	gene116540 (MRPL53)	-0.00286094	4.77222	-0.0643912	0.948802	0.999061	-0.0642115
RNAseq	Whole Blood	Day 1	gene399715 (LINC02649)	0.00680312	2.05541	0.064177	0.948915	0.999061	0.0640697
RNAseq	Whole Blood	Day 1	gene340061 (STING1)	-0.00252295	6.88216	-0.0642402	0.948934	0.999061	-0.064046
RNAseq	Whole Blood	Day 1	gene26270 (FBXO6)	0.0058997	4.44337	0.0641554	0.948983	0.999061	0.063984
RNAseq	Whole Blood	Day 1	gene100126317 (MIR374B)	0.0133453	-1.18717	0.0638945	0.949101	0.999061	0.0638359
RNAseq	Whole Blood	Day 1	gene10253 (SPRY2)	0.00879312	0.94888	0.0639289	0.94913	0.999061	0.0637994
RNAseq	Whole Blood	Day 1	gene23521 (RPL13A)	0.00232404	11.3153	0.0639261	0.949138	0.999061	0.0637899
RNAseq	Whole Blood	Day 1	gene200030 (NBPF11)	-0.00335045	4.36206	-0.0638206	0.949217	0.999061	-0.0636901
RNAseq	Whole Blood	Day 1	gene65244 (SPATS2)	-0.00457207	2.76682	-0.0637127	0.949256	0.999061	-0.0636405
RNAseq	Whole Blood	Day 1	gene103091866 (LINC01145)	-0.00403356	4.21973	-0.063772	0.949302	0.999061	-0.063583
RNAseq	Whole Blood	Day 1	gene84056 (KATNAL1)	-0.00473534	2.56645	-0.0635654	0.949395	0.999061	-0.063467
RNAseq	Whole Blood	Day 1	gene480 (ATP1A4)	-0.0380385	-2.21858	-0.0635373	0.949568	0.999061	-0.0632491
RNAseq	Whole Blood	Day 1	gene115825 (WDFY2)	0.0025403	6.32846	0.0634241	0.949573	0.999061	0.0632429
RNAseq	Whole Blood	Day 1	gene387119 (CEP85L)	-0.00274907	5.31159	-0.0631513	0.949742	0.999061	-0.0630309
RNAseq	Whole Blood	Day 1	gene149345 (SHISA4)	0.0152248	2.98177	0.0630569	0.949937	0.999061	0.0627861
RNAseq	Whole Blood	Day 1	gene51759 (C9orf78)	-0.00843611	8.8185	-0.0630339	0.94994	0.999061	-0.0627823
RNAseq	Whole Blood	Day 1	gene9022 (CLIC3)	0.00929077	4.35751	0.0629812	0.949953	0.999061	0.0627659
RNAseq	Whole Blood	Day 1	gene4610 (MYCL)	-0.00522855	5.33044	-0.0629803	0.94998	0.999061	-0.0627313
RNAseq	Whole Blood	Day 1	gene165530 (CLEC4F)	0.0350538	0.443432	0.0630091	0.949993	0.999061	0.0627157
RNAseq	Whole Blood	Day 1	gene2526 (FUT4)	-0.00292426	4.34763	-0.0627714	0.950058	0.999061	-0.0626333
RNAseq	Whole Blood	Day 1	gene5987 (TRIM27)	-0.00290185	5.24611	-0.0627382	0.950129	0.999061	-0.0625445
RNAseq	Whole Blood	Day 1	gene57639 (CCDC146)	0.00797097	3.99763	0.0626172	0.950294	0.999061	0.0623373
RNAseq	Whole Blood	Day 1	gene93035 (PKHD1L1)	0.00902123	2.63106	0.0624996	0.950338	0.999061	0.0622821
RNAseq	Whole Blood	Day 1	gene5266 (PI3)	0.0140438	5.52418	0.0620265	0.950759	0.999061	0.0617538
RNAseq	Whole Blood	Day 1	gene441108 (IRF1-AS1)	-0.00514707	4.27741	-0.0618568	0.950838	0.999061	-0.0616544
RNAseq	Whole Blood	Day 1	gene6468 (FBXW4)	-0.00214571	5.23288	-0.0617435	0.950855	0.999061	-0.0616336
RNAseq	Whole Blood	Day 1	gene3681 (ITGAD)	-0.0110555	2.31645	-0.0618689	0.950869	0.999061	-0.0616161
RNAseq	Whole Blood	Day 1	gene11230 (PRAF2)	-0.00187563	5.15642	-0.0616362	0.950912	0.999061	-0.0615615
RNAseq	Whole Blood	Day 1	gene23204 (ARL6IP1)	0.00218724	6.53588	0.0617142	0.95092	0.999061	0.061552
RNAseq	Whole Blood	Day 1	gene93655 (ST7-OT3)	-0.00611207	0.771567	-0.0614031	0.951096	0.999061	-0.0613299
RNAseq	Whole Blood	Day 1	gene57600 (FNIP2)	-0.00370561	4.49846	-0.0614704	0.951102	0.999061	-0.0613231
RNAseq	Whole Blood	Day 1	gene28930 (IGKV1-39)	0.012823	2.88286	0.0613113	0.951193	0.999061	0.0612085
RNAseq	Whole Blood	Day 1	gene7429 (VIL1)	-0.0109881	1.84663	-0.0613752	0.95126	0.999061	-0.0611251
RNAseq	Whole Blood	Day 1	gene64231 (MS4A6A)	0.00496543	7.28095	0.0611784	0.951404	0.999061	0.0609432
RNAseq	Whole Blood	Day 1	gene9936 (CD302)	0.00392193	7.23735	0.0608969	0.95157	0.999061	0.0607351
RNAseq	Whole Blood	Day 1	gene140739 (UBE2F)	-0.00276679	5.61037	-0.0607704	0.951687	0.999061	-0.0605887
RNAseq	Whole Blood	Day 1	gene100506334 (LINC00649)	-0.00723422	3.30576	-0.0608162	0.951691	0.999061	-0.0605837
RNAseq	Whole Blood	Day 1	gene5287 (PIK3C2B)	-0.00393297	5.39747	-0.0607653	0.951702	0.999061	-0.0605694
RNAseq	Whole Blood	Day 1	gene23221 (RHOBTB2)	-0.00416745	4.50823	-0.0604137	0.951988	0.999061	-0.0602099
RNAseq	Whole Blood	Day 1	gene401093 (MBNL1-AS1)	0.00480852	1.80875	0.0602787	0.952016	0.999061	0.0601753
RNAseq	Whole Blood	Day 1	gene7322 (UBE2D2)	-0.00178713	6.81085	-0.0601736	0.952101	0.999061	-0.0600687
RNAseq	Whole Blood	Day 1	gene11119 (BTN3A1)	-0.00366242	8.57717	-0.0600919	0.952236	0.999061	-0.0598991
RNAseq	Whole Blood	Day 1	gene29766 (TMOD3)	-0.00177282	6.624	-0.0596996	0.952514	0.999061	-0.0595497
RNAseq	Whole Blood	Day 1	gene65095 (KRI1)	-0.00188392	6.43678	-0.0596717	0.952516	0.999061	-0.059547
RNAseq	Whole Blood	Day 1	gene5245 (PHB)	0.00213054	5.72506	0.0596594	0.952519	0.999061	0.0595438
RNAseq	Whole Blood	Day 1	gene25934 (NIPSNAP3A)	-0.00400065	3.24048	-0.0596981	0.952522	0.999061	-0.0595399
RNAseq	Whole Blood	Day 1	gene2260 (FGFR1)	-0.00693483	3.20657	-0.0596694	0.952598	0.999061	-0.0594448
RNAseq	Whole Blood	Day 1	gene3151 (HMGN2)	-0.00195637	7.79966	-0.0595169	0.952629	0.999061	-0.0594054
RNAseq	Whole Blood	Day 1	gene338596 (ST8SIA6)	0.00687149	2.20647	0.0594524	0.952703	0.999061	0.0593131
RNAseq	Whole Blood	Day 1	gene84164 (ASCC2)	-0.0067897	8.24352	-0.059504	0.95273	0.999061	-0.0592794
RNAseq	Whole Blood	Day 1	gene84913 (ATOH8)	0.0208796	1.3322	0.05949	0.952787	0.999061	0.0592078
RNAseq	Whole Blood	Day 1	gene129642 (MBOAT2)	-0.00324333	5.22321	-0.0593528	0.95281	0.999061	-0.0591787
RNAseq	Whole Blood	Day 1	gene8209 (GATD3A)	-0.0203217	1.34169	-0.0593864	0.952863	0.999061	-0.059112
RNAseq	Whole Blood	Day 1	gene9816 (URB2)	0.00257755	3.64299	0.0591345	0.952901	0.999061	0.0590643
RNAseq	Whole Blood	Day 1	gene11135 (CDC42EP1)	0.0145036	3.02187	0.0591667	0.953043	0.999061	0.0588856
RNAseq	Whole Blood	Day 1	gene2804 (GOLGB1)	-0.00159136	7.28651	-0.0585292	0.953395	0.999061	-0.0584433
RNAseq	Whole Blood	Day 1	gene7342 (UBP1)	0.00133487	6.61669	0.0585106	0.953402	0.999061	0.0584352
RNAseq	Whole Blood	Day 1	gene100874055 (LINC00570)	0.0117454	1.53502	0.0583465	0.953644	0.999061	0.0581316
RNAseq	Whole Blood	Day 1	gene161424 (NOP9)	-0.00170366	5.94383	-0.0578622	0.953931	0.999061	-0.0577709
RNAseq	Whole Blood	Day 1	gene84289 (ING5)	0.00240119	5.53163	0.0578709	0.953965	0.999061	0.0577285
RNAseq	Whole Blood	Day 1	gene5097 (PCDH1)	-0.0108198	2.39036	-0.0578738	0.954008	0.999061	-0.0576744
RNAseq	Whole Blood	Day 1	gene5139 (PDE3A)	0.0111635	0.437188	0.0577265	0.954131	0.999061	0.0575203
RNAseq	Whole Blood	Day 1	gene5292 (PIM1)	0.00311474	8.29658	0.0575893	0.954241	0.999061	0.0573815
RNAseq	Whole Blood	Day 1	gene8711 (TNK1)	0.0063151	1.72598	0.0574636	0.95427	0.999061	0.057346
RNAseq	Whole Blood	Day 1	gene4616 (GADD45B)	0.00333694	6.35375	0.0574726	0.954311	0.999061	0.0572937
RNAseq	Whole Blood	Day 1	gene149076 (ZNF362)	0.0021262	5.55425	0.0573674	0.954343	0.999061	0.0572542
RNAseq	Whole Blood	Day 1	gene6296 (ACSM3)	-0.00481335	2.19709	-0.0572707	0.954436	0.999061	-0.0571368
RNAseq	Whole Blood	Day 1	gene83451 (ABHD11)	0.00359985	3.3092	0.0571301	0.954568	0.999061	0.056971
RNAseq	Whole Blood	Day 1	gene64853 (AIDA)	-0.00267001	4.99538	-0.05709	0.954583	0.999061	-0.0569524
RNAseq	Whole Blood	Day 1	gene6328 (SCN3A)	-0.0102474	1.32104	-0.0568604	0.954821	0.999061	-0.0566536
RNAseq	Whole Blood	Day 1	gene6563 (SLC14A1)	0.00864351	4.61893	0.0568566	0.954826	0.999061	0.0566476
RNAseq	Whole Blood	Day 1	gene3802 (KIR2DL1)	0.0144504	0.529758	0.0567774	0.954882	0.999061	0.0565778
RNAseq	Whole Blood	Day 1	gene5959 (RDH5)	0.00506688	2.84669	0.056616	0.954988	0.999061	0.0564443
RNAseq	Whole Blood	Day 1	gene5595 (MAPK3)	-0.00240193	6.88128	-0.0566051	0.954996	0.999061	-0.0564346
RNAseq	Whole Blood	Day 1	gene759 (CA1)	-0.0152024	4.86707	-0.0563213	0.955281	0.999061	-0.0560758
RNAseq	Whole Blood	Day 1	gene51379 (CRLF3)	-0.00130733	7.1432	-0.0561393	0.955322	0.999061	-0.0560253
RNAseq	Whole Blood	Day 1	gene284697 (BTBD8)	0.00968023	-1.07832	0.055807	0.955538	0.999061	0.0557533
RNAseq	Whole Blood	Day 1	gene9772 (TMEM94)	0.00122093	6.50355	0.0558307	0.955552	0.999061	0.0557361
RNAseq	Whole Blood	Day 1	gene80231 (CXorf21)	-0.00248116	5.33335	-0.0558546	0.955557	0.999061	-0.0557299
RNAseq	Whole Blood	Day 1	gene259215 (LY6G6F)	-0.00786827	2.12218	-0.0559267	0.955562	0.999061	-0.0557233
RNAseq	Whole Blood	Day 1	gene9231 (DLG5)	-0.00708063	2.91131	-0.0557566	0.955689	0.999061	-0.0555636
RNAseq	Whole Blood	Day 1	gene1020 (CDK5)	0.00324556	3.10234	0.0554778	0.955835	0.999061	0.0553805
RNAseq	Whole Blood	Day 1	gene8558 (CDK10)	0.00331683	5.79856	0.0553938	0.955963	0.999061	0.0552207
RNAseq	Whole Blood	Day 1	gene28595 (TRBV7-3)	0.00921791	0.523714	0.0553652	0.955979	0.999061	0.0552001
RNAseq	Whole Blood	Day 1	gene25911 (DPCD)	0.00731832	1.83485	0.0550953	0.956196	0.999061	0.0549281
RNAseq	Whole Blood	Day 1	gene222229 (LRWD1)	-0.00394911	5.61546	-0.0550472	0.95626	0.999061	-0.0548474
RNAseq	Whole Blood	Day 1	gene9940 (DLEC1)	-0.00467321	2.67795	-0.0549294	0.956268	0.999061	-0.0548373
RNAseq	Whole Blood	Day 1	gene2137 (EXTL3)	-0.00223073	6.72918	-0.0549854	0.956272	0.999061	-0.0548322
RNAseq	Whole Blood	Day 1	gene57162 (PELI1)	0.00217772	7.46521	0.0548737	0.956315	0.999061	0.0547785
RNAseq	Whole Blood	Day 1	gene8997 (KALRN)	-0.00603629	2.31449	-0.0545537	0.956647	0.999061	-0.0543617
RNAseq	Whole Blood	Day 1	gene11107 (PRDM5)	0.00941885	1.88943	0.0543045	0.95687	0.999061	0.0540821
RNAseq	Whole Blood	Day 1	gene196549 (EEF1DP3)	-0.00702358	-0.0781554	-0.054081	0.956924	0.999061	-0.0540134
RNAseq	Whole Blood	Day 1	gene10404 (CPQ)	0.00230453	6.16994	0.0541232	0.956999	0.999061	0.0539202
RNAseq	Whole Blood	Day 1	gene140803 (TRPM6)	0.00511298	4.79329	0.0539957	0.957041	0.999061	0.0538665
RNAseq	Whole Blood	Day 1	gene37 (ACADVL)	-0.00243305	7.59138	-0.0537111	0.957276	0.999061	-0.053572
RNAseq	Whole Blood	Day 1	gene2117 (ETV3)	0.00140361	5.81544	0.0536094	0.957323	0.999061	0.0535138
RNAseq	Whole Blood	Day 1	gene56985 (ADPRM)	-0.00319906	3.19592	-0.0535618	0.95737	0.999061	-0.0534547
RNAseq	Whole Blood	Day 1	gene284756 (C20orf197)	0.00542196	1.56127	0.053503	0.957411	0.999061	0.0534023
RNAseq	Whole Blood	Day 1	gene28581 (TRBV11-2)	-0.00843252	0.919722	-0.0535498	0.957415	0.999061	-0.0533981
RNAseq	Whole Blood	Day 1	gene946 (SIGLEC6)	-0.0076857	1.49596	-0.0534502	0.957473	0.999061	-0.0533252
RNAseq	Whole Blood	Day 1	gene92799 (SHKBP1)	0.0034065	8.7531	0.0535453	0.957487	0.999061	0.0533075
RNAseq	Whole Blood	Day 1	gene151525 (WDSUB1)	0.00370458	2.84601	0.0531871	0.95768	0.999061	0.053065
RNAseq	Whole Blood	Day 1	gene440465 (BAIAP2-DT)	-0.00481573	5.23365	-0.0532676	0.957701	0.999061	-0.0530392
RNAseq	Whole Blood	Day 1	gene23312 (DMXL2)	0.00338951	7.21022	0.0531127	0.957747	0.999061	0.0529806
RNAseq	Whole Blood	Day 1	gene4174 (MCM5)	-0.00171681	6.10028	-0.0530993	0.95775	0.999061	-0.0529774
RNAseq	Whole Blood	Day 1	gene23176 (SEPTIN8)	-0.00329262	3.23369	-0.0528649	0.957943	0.999061	-0.0527353
RNAseq	Whole Blood	Day 1	gene3417 (IDH1)	-0.00323865	5.10927	-0.052857	0.957984	0.999061	-0.0526836
RNAseq	Whole Blood	Day 1	gene94056 (SYAP1)	-0.002281	5.18736	-0.0526839	0.958092	0.999061	-0.0525478
RNAseq	Whole Blood	Day 1	gene27316 (RBMX)	0.00120371	7.33507	0.0526098	0.958107	0.999061	0.0525291
RNAseq	Whole Blood	Day 1	gene23236 (PLCB1)	-0.00536665	3.38221	-0.0526416	0.958165	0.999061	-0.0524568
RNAseq	Whole Blood	Day 1	gene222235 (FBXL13)	0.00649861	2.47077	0.0526272	0.958176	0.999061	0.0524432
RNAseq	Whole Blood	Day 1	gene727956 (SDHAP2)	0.00592847	3.24233	0.0523081	0.958449	0.999061	0.0521005
RNAseq	Whole Blood	Day 1	gene3913 (LAMB2)	0.00757984	2.53828	0.0522586	0.958492	0.999061	0.0520466
RNAseq	Whole Blood	Day 1	gene317649 (EIF4E3)	-0.00319172	6.72612	-0.0520146	0.958676	0.999061	-0.0518149
RNAseq	Whole Blood	Day 1	gene23645 (PPP1R15A)	0.00275433	7.3765	0.0517053	0.958882	0.999061	0.0515567
RNAseq	Whole Blood	Day 1	gene79777 (ACBD4)	-0.00246235	4.07392	-0.0516438	0.958888	0.999061	-0.0515494
RNAseq	Whole Blood	Day 1	gene8930 (MBD4)	-0.0016825	6.07049	-0.0514628	0.959046	0.999061	-0.0513505
RNAseq	Whole Blood	Day 1	gene100506443 (ITPKB-IT1)	-0.00568596	1.72488	-0.0511841	0.959263	0.999061	-0.0510782
RNAseq	Whole Blood	Day 1	gene642273 (FAM110C)	-0.0114655	-0.307549	-0.051207	0.959266	0.999061	-0.0510744
RNAseq	Whole Blood	Day 1	gene29109 (FHOD1)	0.0020934	6.21882	0.0511272	0.959345	0.999061	0.050975
RNAseq	Whole Blood	Day 1	gene29092 (LINC00339)	0.00410417	3.25712	0.0511191	0.959366	0.999061	0.0509488
RNAseq	Whole Blood	Day 1	gene8605 (PLA2G4C)	0.0153041	1.4276	0.0510345	0.959488	0.999061	0.0507955
RNAseq	Whole Blood	Day 1	gene3338 (DNAJC4)	0.00175027	5.74419	0.0508978	0.959492	0.999061	0.0507915
RNAseq	Whole Blood	Day 1	gene26523 (AGO1)	-0.0017736	6.63437	-0.050764	0.959603	0.999061	-0.0506522
RNAseq	Whole Blood	Day 1	gene283229 (CRACR2B)	-0.00756814	2.23535	-0.0507614	0.959672	0.999061	-0.0505658
RNAseq	Whole Blood	Day 1	gene2122 (MECOM)	0.0148457	-2.45033	0.0504529	0.959817	0.999061	0.0503836
RNAseq	Whole Blood	Day 1	gene545 (ATR)	0.00173764	5.29029	0.0502816	0.959961	0.999061	0.050203
RNAseq	Whole Blood	Day 1	gene1116 (CHI3L1)	-0.00814716	7.60516	-0.0502941	0.960063	0.999061	-0.0500749
RNAseq	Whole Blood	Day 1	gene26505 (CNNM3)	0.0015116	6.08126	0.0499961	0.960205	0.999061	0.0498961
RNAseq	Whole Blood	Day 1	gene9143 (SYNGR3)	-0.0095622	-0.120834	-0.0499531	0.960245	0.999061	-0.0498455
RNAseq	Whole Blood	Day 1	gene8906 (AP1G2)	-0.0017954	7.38442	-0.0496698	0.960481	0.999061	-0.0495505
RNAseq	Whole Blood	Day 1	gene5201 (PFDN1)	-0.00171442	4.66391	-0.049454	0.960623	0.999061	-0.0493722
RNAseq	Whole Blood	Day 1	gene8216 (LZTR1)	0.00197174	5.95263	0.0492134	0.960846	0.999061	0.0490924
RNAseq	Whole Blood	Day 1	gene1088 (CEACAM8)	-0.0180755	2.03825	-0.0491231	0.960998	0.999061	-0.0489017
RNAseq	Whole Blood	Day 1	gene51172 (NAGPA)	0.00231875	4.87888	0.0489194	0.961079	0.999061	0.0487997
RNAseq	Whole Blood	Day 1	gene101929698 (LOC101929698)	-0.00792348	1.54936	-0.0481592	0.96173	0.999061	-0.0479831
RNAseq	Whole Blood	Day 1	gene100631383 (FAM47E-STBD1)	0.00491081	2.04786	0.0480831	0.961777	0.999061	0.0479243
RNAseq	Whole Blood	Day 1	gene10395 (DLC1)	-0.00841372	-0.178014	-0.0479518	0.96185	0.999061	-0.0478315
RNAseq	Whole Blood	Day 1	gene8482 (SEMA7A)	-0.00442493	4.25143	-0.0478897	0.961941	0.999061	-0.0477186
RNAseq	Whole Blood	Day 1	gene56112 (PCDHGA3)	0.00745707	1.19212	0.047727	0.962057	0.999061	0.0475719
RNAseq	Whole Blood	Day 1	gene5936 (RBM4)	0.00100644	6.88478	0.047567	0.962134	0.999061	0.0474753
RNAseq	Whole Blood	Day 1	gene283373 (ANKRD52)	0.0011547	6.49476	0.0474031	0.962242	0.999061	0.0473402
RNAseq	Whole Blood	Day 1	gene1460 (CSNK2B)	0.00157131	6.22557	0.0473642	0.962332	0.999061	0.0472268
RNAseq	Whole Blood	Day 1	gene79612 (NAA16)	0.00214122	4.70768	0.0472964	0.962368	0.999061	0.0471828
RNAseq	Whole Blood	Day 1	gene7326 (UBE2G1)	0.00124833	5.84444	0.0472243	0.962379	0.999061	0.0471686
RNAseq	Whole Blood	Day 1	gene1327 (COX4I1)	-0.00135375	8.0041	-0.0472451	0.962395	0.999061	-0.0471485
RNAseq	Whole Blood	Day 1	gene79631 (EFL1)	0.00158367	4.49933	0.0470613	0.962512	0.999061	0.0470016
RNAseq	Whole Blood	Day 1	gene2618 (GART)	0.00146908	5.42006	0.0470424	0.962528	0.999061	0.0469817
RNAseq	Whole Blood	Day 1	gene8189 (SYMPK)	-0.00130375	6.82495	-0.0466413	0.962876	0.999061	-0.0465453
RNAseq	Whole Blood	Day 1	gene57568 (SIPA1L2)	-0.00405811	5.20236	-0.0466017	0.962952	0.999061	-0.046449
RNAseq	Whole Blood	Day 1	gene11252 (PACSIN2)	-0.00206481	7.81252	-0.0465602	0.962998	0.999061	-0.0463917
RNAseq	Whole Blood	Day 1	gene677843 (SNORA77)	-0.00867539	-1.24253	-0.0463646	0.963053	0.999061	-0.0463228
RNAseq	Whole Blood	Day 1	gene4692 (NDN)	-0.0140435	-1.40881	-0.0463319	0.963159	0.999061	-0.0461901
RNAseq	Whole Blood	Day 1	gene1849 (DUSP7)	0.00200123	6.06474	0.0462304	0.963215	0.999061	0.0461201
RNAseq	Whole Blood	Day 1	gene113246 (C12orf57)	-0.00253901	5.24057	-0.0459913	0.963395	0.999061	-0.0458932
RNAseq	Whole Blood	Day 1	gene7430 (EZR)	0.00157538	8.08219	0.0459015	0.963499	0.999061	0.0457629
RNAseq	Whole Blood	Day 1	gene55127 (HEATR1)	0.00148479	5.67805	0.0456933	0.963613	0.999061	0.0456207
RNAseq	Whole Blood	Day 1	gene55657 (ZNF692)	0.0021271	5.01955	0.0455909	0.963701	0.999061	0.0455094
RNAseq	Whole Blood	Day 1	gene7571 (ZNF23)	0.00318764	3.72623	0.0455939	0.963729	0.999061	0.0454748
RNAseq	Whole Blood	Day 1	gene79037 (PVRIG)	0.00263739	5.53088	0.0456318	0.963733	0.999061	0.0454694
RNAseq	Whole Blood	Day 1	gene28813 (IGLV2-23)	0.00978196	3.40146	0.0453866	0.963847	0.999061	0.045326
RNAseq	Whole Blood	Day 1	gene3684 (ITGAM)	0.00256367	9.05403	0.0454291	0.963899	0.999061	0.0452617
RNAseq	Whole Blood	Day 1	gene10468 (FST)	0.0199102	-3.22451	0.0453824	0.963909	0.999061	0.0452488
RNAseq	Whole Blood	Day 1	gene28409 (IGHV3-73)	-0.00967141	-0.0793948	-0.0452008	0.964001	0.999061	-0.0451328
RNAseq	Whole Blood	Day 1	gene643 (CXCR5)	-0.004647	5.03717	-0.0453038	0.964003	0.999061	-0.0451307
RNAseq	Whole Blood	Day 1	gene219333 (USP12)	-0.00384891	5.40528	-0.0451792	0.964091	0.999061	-0.045021
RNAseq	Whole Blood	Day 1	gene56270 (WDR45B)	-0.00122818	6.1843	-0.0450791	0.964137	0.999061	-0.044963
RNAseq	Whole Blood	Day 1	gene25840 (METTL7A)	-0.00289875	6.4875	-0.0450688	0.964183	0.999061	-0.0449046
RNAseq	Whole Blood	Day 1	gene100652740 (PYCARD-AS1)	0.00429569	1.46292	0.0449552	0.964187	0.999061	0.0448998
RNAseq	Whole Blood	Day 1	gene283349 (RASSF3)	0.0013059	8.42234	0.0444764	0.964584	0.999061	0.0444015
RNAseq	Whole Blood	Day 1	gene25901 (CCDC28A)	0.00142519	5.22625	0.0443314	0.964698	0.999061	0.0442593
RNAseq	Whole Blood	Day 1	gene818 (CAMK2G)	-0.0014528	7.49679	-0.0442754	0.964757	0.999061	-0.0441854
RNAseq	Whole Blood	Day 1	gene5603 (MAPK13)	-0.00222616	7.00468	-0.0441103	0.964893	0.999061	-0.0440141
RNAseq	Whole Blood	Day 1	gene92359 (CRB3)	0.00593183	0.118225	0.0438733	0.965056	0.999061	0.0438102
RNAseq	Whole Blood	Day 1	gene221895 (JAZF1)	-0.00341831	6.51066	-0.0439145	0.965099	0.999061	-0.0437559
RNAseq	Whole Blood	Day 1	gene8814 (CDKL1)	-0.00347183	2.44398	-0.0437285	0.965187	0.999061	-0.043646
RNAseq	Whole Blood	Day 1	gene2921 (CXCL3)	-0.00954821	-1.45064	-0.0436298	0.965246	0.999061	-0.0435716
RNAseq	Whole Blood	Day 1	gene6188 (RPS3)	0.00168203	10.0599	0.0435069	0.965371	0.999061	0.0434149
RNAseq	Whole Blood	Day 1	gene51327 (AHSP)	0.00895493	3.81092	0.0434138	0.965505	0.999061	0.0432467
RNAseq	Whole Blood	Day 1	gene101928635 (NA)	0.0103435	-1.17825	0.0430285	0.965735	0.999061	0.0429575
RNAseq	Whole Blood	Day 1	gene392 (ARHGAP1)	0.000974346	7.57148	0.0428338	0.965897	0.999061	0.0427547
RNAseq	Whole Blood	Day 1	gene55308 (DDX19A)	0.00131852	5.27966	0.0428147	0.965905	0.999061	0.0427445
RNAseq	Whole Blood	Day 1	gene285343 (TCAIM)	-0.00183972	3.56464	-0.0426097	0.966061	0.999061	-0.0425494
RNAseq	Whole Blood	Day 1	gene3984 (LIMK1)	0.00228413	6.23915	0.0424531	0.966248	0.999061	0.0423143
RNAseq	Whole Blood	Day 1	gene26051 (PPP1R16B)	0.00202447	6.45533	0.0423247	0.966337	0.999061	0.0422035
RNAseq	Whole Blood	Day 1	gene100127967 (KRT73-AS1)	0.00801063	0.456614	0.0422704	0.966367	0.999061	0.0421646
RNAseq	Whole Blood	Day 1	gene80303 (EFHD1)	0.00885771	-0.324902	0.0419842	0.966594	0.999061	0.0418799
RNAseq	Whole Blood	Day 1	gene10230 (NBR2)	-0.00373589	2.76388	-0.0418438	0.966725	0.999061	-0.0417166
RNAseq	Whole Blood	Day 1	gene11101 (ATE1)	0.00151279	4.48846	0.041745	0.966756	0.999061	0.0416773
RNAseq	Whole Blood	Day 1	gene488 (ATP2A2)	0.00143361	6.88118	0.0416961	0.966809	0.999061	0.0416103
RNAseq	Whole Blood	Day 1	gene3595 (IL12RB2)	0.00718985	2.78918	0.0417117	0.966863	0.999061	0.0415425
RNAseq	Whole Blood	Day 1	gene9733 (SART3)	0.000918249	6.26916	0.0412419	0.967148	0.999061	0.0411857
RNAseq	Whole Blood	Day 1	gene9447 (AIM2)	0.0051361	3.81111	0.0412733	0.967197	0.999061	0.0411239
RNAseq	Whole Blood	Day 1	gene57589 (RIC1)	-0.00166417	5.72735	-0.0411701	0.967208	0.999061	-0.0411101
RNAseq	Whole Blood	Day 1	gene101929524 (LOC101929524)	-0.0108324	-2.26358	-0.0409948	0.967333	0.999061	-0.0409537
RNAseq	Whole Blood	Day 1	gene80054 (CEBPA-DT)	-0.00561565	0.991518	-0.0410159	0.96737	0.999061	-0.040907
RNAseq	Whole Blood	Day 1	gene54840 (APTX)	0.00151291	3.90896	0.0409536	0.967376	0.999061	0.0408999
RNAseq	Whole Blood	Day 1	gene8677 (STX10)	0.00138228	6.81486	0.040942	0.967427	0.999061	0.040835
RNAseq	Whole Blood	Day 1	gene10131 (TRAP1)	0.00214712	5.27039	0.040912	0.967478	0.999061	0.0407715
RNAseq	Whole Blood	Day 1	gene6374 (CXCL5)	-0.00657371	3.05917	-0.0408116	0.967575	0.999061	-0.0406503
RNAseq	Whole Blood	Day 1	gene6281 (S100A10)	0.00223394	7.43605	0.0407441	0.967592	0.999061	0.0406282
RNAseq	Whole Blood	Day 1	gene79585 (CORO7)	0.00135411	7.63912	0.0407029	0.967619	0.999061	0.0405952
RNAseq	Whole Blood	Day 1	gene84153 (RNASEH2C)	-0.00150759	4.93165	-0.0406126	0.967667	0.999061	-0.0405343
RNAseq	Whole Blood	Day 1	gene64430 (PCNX4)	0.0014705	5.00444	0.0405343	0.967723	0.999061	0.0404641
RNAseq	Whole Blood	Day 1	gene51409 (HEMK1)	-0.00172242	4.9279	-0.0404409	0.967792	0.999061	-0.0403783
RNAseq	Whole Blood	Day 1	gene57110 (PLAAT1)	-0.00879942	-0.515417	-0.0403869	0.967876	0.999061	-0.0402718
RNAseq	Whole Blood	Day 1	gene6002 (RGS12)	0.00277391	3.78735	0.0403633	0.967902	0.999061	0.04024
RNAseq	Whole Blood	Day 1	gene9980 (DOP1B)	-0.00177268	6.05951	-0.0402601	0.967972	0.999061	-0.040152
RNAseq	Whole Blood	Day 1	gene597 (BCL2A1)	-0.00267482	5.84164	-0.0401678	0.968047	0.999061	-0.0400583
RNAseq	Whole Blood	Day 1	gene767557 (SYS1-DBNDD2)	-0.00166199	4.19983	-0.040134	0.968056	0.999061	-0.0400461
RNAseq	Whole Blood	Day 1	gene83699 (SH3BGRL2)	-0.00534194	5.13653	-0.0398691	0.96833	0.999061	-0.0397033
RNAseq	Whole Blood	Day 1	gene132864 (CPEB2)	-0.00221767	4.74772	-0.0397178	0.968386	0.999061	-0.0396332
RNAseq	Whole Blood	Day 1	gene201292 (TRIM65)	0.00168046	5.24403	0.0397031	0.96841	0.999061	0.0396021
RNAseq	Whole Blood	Day 1	gene55 (ACPP)	-0.00383992	4.78372	-0.0397195	0.968446	0.999061	-0.0395578
RNAseq	Whole Blood	Day 1	gene2203 (FBP1)	0.00357348	4.96814	0.0393709	0.968699	0.999061	0.0392407
RNAseq	Whole Blood	Day 1	gene375449 (MAST4)	-0.002887	4.69355	-0.0393688	0.968699	0.999061	-0.0392397
RNAseq	Whole Blood	Day 1	gene23507 (LRRC8B)	0.0032277	4.12029	0.038937	0.969063	0.999061	0.0387837
RNAseq	Whole Blood	Day 1	gene4670 (HNRNPM)	0.0008758	7.96285	0.0387762	0.969125	0.999061	0.0387062
RNAseq	Whole Blood	Day 1	gene151613 (TTC14)	-0.00173573	5.70247	-0.0387354	0.969146	0.999061	-0.0386799
RNAseq	Whole Blood	Day 1	gene9917 (FAM20B)	0.00140999	5.39032	0.038593	0.969272	0.999061	0.0385209
RNAseq	Whole Blood	Day 1	gene285973 (ATG9B)	-0.00343625	3.19192	-0.0385721	0.96933	0.999061	-0.0384489
RNAseq	Whole Blood	Day 1	gene197257 (LDHD)	-0.00651082	1.01256	-0.0384719	0.969426	0.999061	-0.0383284
RNAseq	Whole Blood	Day 1	gene1889 (ECE1)	0.00196949	8.52266	0.0384225	0.969453	0.999061	0.0382945
RNAseq	Whole Blood	Day 1	gene6484 (ST3GAL4)	0.00230786	5.06122	0.0383441	0.969488	0.999061	0.0382508
RNAseq	Whole Blood	Day 1	gene8795 (TNFRSF10B)	-0.00213688	6.52332	-0.0382014	0.969638	0.999061	-0.0380618
RNAseq	Whole Blood	Day 1	gene197258 (FCSK)	-0.0014937	4.71898	-0.0379528	0.969773	0.999061	-0.0378933
RNAseq	Whole Blood	Day 1	gene28474 (IGHV1-2)	-0.0132235	1.9521	-0.0378831	0.969898	0.999061	-0.0377361
RNAseq	Whole Blood	Day 1	gene64333 (ARHGAP9)	0.00181915	9.35262	0.0377398	0.970002	0.999061	0.0376062
RNAseq	Whole Blood	Day 1	gene387893 (KMT5A)	-0.00143537	4.84064	-0.0373113	0.970289	0.999061	-0.037246
RNAseq	Whole Blood	Day 1	gene201799 (TMEM154)	-0.00178655	7.98661	-0.037191	0.970439	0.999061	-0.0370583
RNAseq	Whole Blood	Day 1	gene10198 (MPHOSPH9)	0.00130721	4.72904	0.0370885	0.970452	0.999061	0.0370414
RNAseq	Whole Blood	Day 1	gene165140 (OXER1)	-0.00359741	4.5132	-0.0370982	0.970501	0.999061	-0.03698
RNAseq	Whole Blood	Day 1	gene26040 (SETBP1)	0.00305404	4.18283	0.0369696	0.970593	0.999061	0.0368647
RNAseq	Whole Blood	Day 1	gene11223 (MST1L)	0.00937196	-0.556121	0.0369197	0.970631	0.999061	0.0368163
RNAseq	Whole Blood	Day 1	gene64332 (NFKBIZ)	0.00213201	6.22077	0.0368388	0.970715	0.999061	0.0367114
RNAseq	Whole Blood	Day 1	gene28919 (IGKV2-30)	0.00880047	2.66449	0.036763	0.970715	0.999061	0.0367112
RNAseq	Whole Blood	Day 1	gene55057 (CRYBG2)	0.00502797	0.736542	0.0366316	0.970842	0.999061	0.0365517
RNAseq	Whole Blood	Day 1	gene3066 (HDAC2)	0.00107121	5.78406	0.0365433	0.970904	0.999061	0.0364751
RNAseq	Whole Blood	Day 1	gene29082 (CHMP4A)	-0.00137927	5.77575	-0.0365223	0.970949	0.999061	-0.0364182
RNAseq	Whole Blood	Day 1	gene29087 (THYN1)	-0.00123855	4.75721	-0.036376	0.971041	0.999061	-0.0363027
RNAseq	Whole Blood	Day 1	gene79660 (PPP1R3B)	0.00190143	6.98004	0.0363614	0.971075	0.999061	0.0362605
RNAseq	Whole Blood	Day 1	gene84868 (HAVCR2)	-0.00270548	4.8737	-0.03617	0.971247	0.999061	-0.0360448
RNAseq	Whole Blood	Day 1	gene441733 (PRKXP1)	-0.0097508	4.78536	-0.036177	0.971281	0.999061	-0.0360019
RNAseq	Whole Blood	Day 1	gene6208 (RPS14)	-0.0019802	8.90372	-0.036045	0.971315	0.999061	-0.0359592
RNAseq	Whole Blood	Day 1	gene1984 (EIF5A)	0.0012251	7.73865	0.0359881	0.971358	0.999061	0.0359055
RNAseq	Whole Blood	Day 1	gene51128 (SAR1B)	0.00117589	4.78515	0.0359283	0.971379	0.999061	0.035879
RNAseq	Whole Blood	Day 1	gene28940 (IGKV1-12)	-0.00791098	2.53134	-0.0358458	0.97145	0.999061	-0.03579
RNAseq	Whole Blood	Day 1	gene10346 (TRIM22)	-0.00350403	8.13485	-0.0357577	0.971558	0.999061	-0.0356539
RNAseq	Whole Blood	Day 1	gene8743 (TNFSF10)	-0.00245736	7.82276	-0.0356573	0.971634	0.999061	-0.0355589
RNAseq	Whole Blood	Day 1	gene4811 (NID1)	0.00485651	5.12337	0.0354264	0.97184	0.999061	0.0353012
RNAseq	Whole Blood	Day 1	gene3538 (IGLC2)	-0.00589222	6.39764	-0.0351547	0.972001	0.999061	-0.0350984
RNAseq	Whole Blood	Day 1	gene79368 (FCRL2)	0.00532395	4.12366	0.035053	0.972149	0.999061	0.0349128
RNAseq	Whole Blood	Day 1	gene55174 (INTS10)	-0.000987181	5.59997	-0.034874	0.972231	0.999061	-0.03481
RNAseq	Whole Blood	Day 1	gene102723824 (EML4-AS1)	0.00660164	-0.394131	0.0348896	0.972244	0.999061	0.0347939
RNAseq	Whole Blood	Day 1	gene28874 (IGKV3D-20)	-0.00843361	1.10006	-0.0345308	0.972487	0.999061	-0.0344893
RNAseq	Whole Blood	Day 1	gene1936 (EEF1D)	0.00110926	8.84037	0.0345752	0.972501	0.999061	0.0344722
RNAseq	Whole Blood	Day 1	gene27010 (TPK1)	0.00196157	3.92095	0.0345422	0.972532	0.999061	0.0344333
RNAseq	Whole Blood	Day 1	gene83640 (RAMAC)	-0.00145988	4.37745	-0.0344602	0.972583	0.999061	-0.0343685
RNAseq	Whole Blood	Day 1	gene100500842 (MIR3652)	0.00205796	5.2326	0.0343232	0.972667	0.999061	0.0342636
RNAseq	Whole Blood	Day 1	gene10735 (STAG2)	0.000873517	7.86056	0.0336979	0.973172	0.999061	0.0336307
RNAseq	Whole Blood	Day 1	gene6196 (RPS6KA2)	0.00284724	3.87779	0.0337201	0.973194	0.999061	0.0336029
RNAseq	Whole Blood	Day 1	gene57537 (SORCS2)	-0.00563552	0.113974	-0.0336146	0.973239	0.999061	-0.0335458
RNAseq	Whole Blood	Day 1	gene57599 (WDR48)	-0.000818583	5.95014	-0.0333972	0.973396	0.999061	-0.0333489
RNAseq	Whole Blood	Day 1	gene84929 (FIBCD1)	-0.0129107	-2.75373	-0.0333972	0.97343	0.999061	-0.0333063
RNAseq	Whole Blood	Day 1	gene10942 (PRSS21)	-0.00987126	0.748408	-0.0334508	0.973432	0.999061	-0.033304
RNAseq	Whole Blood	Day 1	gene8879 (SGPL1)	0.00107435	5.98775	0.0332861	0.97352	0.999061	0.0331933
RNAseq	Whole Blood	Day 1	gene147798 (TMC4)	-0.00547318	0.880707	-0.0333051	0.973529	0.999061	-0.0331828
RNAseq	Whole Blood	Day 1	gene85363 (TRIM5)	0.00205017	5.2973	0.0330487	0.973711	0.999061	0.0329549
RNAseq	Whole Blood	Day 1	gene23354 (HAUS5)	0.00166362	4.33994	0.0327746	0.973904	0.999061	0.0327124
RNAseq	Whole Blood	Day 1	gene2948 (GSTM4)	0.00679001	3.74033	0.0328187	0.973943	0.999061	0.0326633
RNAseq	Whole Blood	Day 1	gene55716 (LMBR1L)	0.00115402	5.80534	0.0326844	0.973967	0.999061	0.0326328
RNAseq	Whole Blood	Day 1	gene93643 (TJAP1)	-0.000851244	5.49754	-0.0325509	0.974069	0.999061	-0.0325051
RNAseq	Whole Blood	Day 1	gene643837 (LINC01128)	-0.00151577	3.72565	-0.0322223	0.974333	0.999061	-0.032174
RNAseq	Whole Blood	Day 1	gene4927 (NUP88)	-0.00123113	5.2601	-0.0322255	0.974352	0.999061	-0.0321501
RNAseq	Whole Blood	Day 1	gene65260 (COA7)	0.00218367	2.39101	0.0321973	0.974355	0.999061	0.0321467
RNAseq	Whole Blood	Day 1	gene25873 (RPL36)	-0.00136051	8.87652	-0.0321687	0.974389	0.999061	-0.0321046
RNAseq	Whole Blood	Day 1	gene324 (APC)	0.0010408	6.38873	0.0320361	0.974494	0.999061	0.031973
RNAseq	Whole Blood	Day 1	gene28664 (TRAV19)	-0.00359892	2.43491	-0.03194	0.974601	0.999061	-0.0318381
RNAseq	Whole Blood	Day 1	gene124222 (PAQR4)	0.00239777	3.2997	0.0318134	0.974686	0.999061	0.0317315
RNAseq	Whole Blood	Day 1	gene410 (ARSA)	-0.00167318	6.88987	-0.0314143	0.975032	0.999061	-0.031298
RNAseq	Whole Blood	Day 1	gene140606 (SELENOM)	0.00249206	2.83712	0.0313352	0.97506	0.999061	0.0312623
RNAseq	Whole Blood	Day 1	gene57192 (MCOLN1)	0.00198471	5.69325	0.0313157	0.975108	0.999061	0.0312028
RNAseq	Whole Blood	Day 1	gene9100 (USP10)	-0.0014314	7.04899	-0.0312528	0.975153	0.999061	-0.031146
RNAseq	Whole Blood	Day 1	gene132321 (C4orf33)	-0.00228624	3.29336	-0.0312237	0.975166	0.999061	-0.0311305
RNAseq	Whole Blood	Day 1	gene8309 (ACOX2)	0.00776419	-2.16486	0.0311552	0.975179	0.999061	0.0311136
RNAseq	Whole Blood	Day 1	gene55351 (STK32B)	-0.00480822	0.170288	-0.031099	0.975241	0.999061	-0.0310355
RNAseq	Whole Blood	Day 1	gene4691 (NCL)	-0.000723372	8.96103	-0.0305715	0.975649	0.999061	-0.0305238
RNAseq	Whole Blood	Day 1	gene56113 (PCDHGA2)	-0.00477814	1.1965	-0.0304694	0.975771	0.999061	-0.0303708
RNAseq	Whole Blood	Day 1	gene3312 (HSPA8)	-0.00123699	10.0371	-0.0303877	0.975791	0.999061	-0.0303463
RNAseq	Whole Blood	Day 1	gene154810 (AMOTL1)	0.00325661	1.60859	0.0303305	0.975882	0.999061	0.0302315
RNAseq	Whole Blood	Day 1	gene7178 (TPT1)	-0.00128911	11.54	-0.0301668	0.975988	0.999061	-0.0300985
RNAseq	Whole Blood	Day 1	gene10313 (RTN3)	-0.00143721	8.42772	-0.0301276	0.976036	0.999061	-0.030039
RNAseq	Whole Blood	Day 1	gene2876 (GPX1)	0.00233322	8.61801	0.0300672	0.976092	0.999061	0.0299682
RNAseq	Whole Blood	Day 1	gene553158 (PRR5-ARHGAP8)	0.00220889	4.10587	0.0300247	0.976111	0.999061	0.029945
RNAseq	Whole Blood	Day 1	gene340527 (NHSL2)	-0.00111697	8.05783	-0.0299083	0.976188	0.999061	-0.029849
RNAseq	Whole Blood	Day 1	gene28712 (TRAJ43)	0.0044215	0.223866	0.0297661	0.976285	0.999061	0.0297261
RNAseq	Whole Blood	Day 1	gene112869 (SGF29)	-0.00120268	4.64167	-0.0297074	0.976359	0.999061	-0.0296339
RNAseq	Whole Blood	Day 1	gene22986 (SORCS3)	0.00657221	0.186464	0.0297062	0.976386	0.999061	0.0296001
RNAseq	Whole Blood	Day 1	gene130507 (UBR3)	0.000881052	5.53145	0.0295831	0.976436	0.999061	0.0295374
RNAseq	Whole Blood	Day 1	gene143686 (SESN3)	-0.00198291	7.16771	-0.029589	0.976476	0.999061	-0.0294879
RNAseq	Whole Blood	Day 1	gene440712 (RHEX)	0.00404206	1.8458	0.0294942	0.976546	0.999061	0.0294
RNAseq	Whole Blood	Day 1	gene9681 (DEPDC5)	0.000990054	5.12387	0.0293991	0.976595	0.999061	0.0293381
RNAseq	Whole Blood	Day 1	gene10985 (GCN1)	-0.000734011	7.26962	-0.0292854	0.976668	0.999061	-0.0292469
RNAseq	Whole Blood	Day 1	gene56110 (PCDHGA5)	-0.0044197	1.27161	-0.0288542	0.977057	0.999061	-0.028759
RNAseq	Whole Blood	Day 1	gene56097 (PCDHGC5)	0.00457553	1.20877	0.0287715	0.977121	0.999061	0.0286781
RNAseq	Whole Blood	Day 1	gene54865 (GPATCH4)	-0.00115527	4.61721	-0.0284926	0.977301	0.999061	-0.0284532
RNAseq	Whole Blood	Day 1	gene84260 (TCHP)	-0.000910692	5.42529	-0.028429	0.977359	0.999061	-0.0283799
RNAseq	Whole Blood	Day 1	gene653784 (MZT2A)	0.00245837	4.98632	0.0284672	0.97738	0.999061	0.0283542
RNAseq	Whole Blood	Day 1	gene619383 (SCARNA9)	-0.0031021	2.72971	-0.028368	0.977406	0.999061	-0.0283218
RNAseq	Whole Blood	Day 1	gene10811 (NOXA1)	0.00214372	3.28705	0.0282986	0.977478	0.999061	0.0282312
RNAseq	Whole Blood	Day 1	gene149175 (MANEAL)	-0.00269709	1.19203	-0.0282129	0.977531	0.999061	-0.028165
RNAseq	Whole Blood	Day 1	gene23424 (TDRD7)	0.00164067	5.10004	0.0282411	0.977539	0.999061	0.0281549
RNAseq	Whole Blood	Day 1	gene5753 (PTK6)	0.00344346	0.821532	0.0279194	0.977778	0.999061	0.0278545
RNAseq	Whole Blood	Day 1	gene4815 (NINJ2)	-0.0022191	4.41143	-0.0279308	0.977794	0.999061	-0.0278351
RNAseq	Whole Blood	Day 1	gene5048 (PAFAH1B1)	0.000546264	7.44246	0.0278148	0.977858	0.999061	0.0277546
RNAseq	Whole Blood	Day 1	gene4851 (NOTCH1)	0.00108	9.36548	0.0277835	0.977899	0.999061	0.0277029
RNAseq	Whole Blood	Day 1	gene9592 (IER2)	-0.00106735	7.70747	-0.0274118	0.978189	0.999061	-0.027339
RNAseq	Whole Blood	Day 1	gene54674 (LRRN3)	0.00450704	3.78669	0.02745	0.97819	0.999061	0.0273376
RNAseq	Whole Blood	Day 1	gene7130 (TNFAIP6)	-0.00374049	3.85729	-0.0271403	0.978433	0.999061	-0.0270332
RNAseq	Whole Blood	Day 1	gene147011 (PROCA1)	0.0020063	2.90546	0.0269792	0.978527	0.999061	0.0269162
RNAseq	Whole Blood	Day 1	gene145200 (LINC00239)	-0.004338	-0.533179	-0.0269137	0.978551	0.999061	-0.0268855
RNAseq	Whole Blood	Day 1	gene7360 (UGP2)	0.000599588	6.43058	0.0267491	0.978697	0.999061	0.0267031
RNAseq	Whole Blood	Day 1	gene100529144 (CORO7-PAM16)	0.000867484	7.68732	0.0266512	0.978794	0.999061	0.0265815
RNAseq	Whole Blood	Day 1	gene81027 (TUBB1)	-0.00307349	8.42135	-0.0263309	0.979077	0.999061	-0.0262259
RNAseq	Whole Blood	Day 1	gene6176 (RPLP1)	-0.00128981	10.197	-0.0261754	0.979159	0.999061	-0.0261234
RNAseq	Whole Blood	Day 1	gene6122 (RPL3)	0.000951369	10.9603	0.0261066	0.979213	0.999061	0.0260561
RNAseq	Whole Blood	Day 1	gene8339 (H2BC8)	0.00417594	1.25709	0.0259827	0.979341	0.999061	0.0258955
RNAseq	Whole Blood	Day 1	gene27163 (NAAA)	-0.00268334	6.70094	-0.0259	0.97943	0.999061	-0.0257831
RNAseq	Whole Blood	Day 1	gene284615 (ANKRD34A)	-0.00228156	1.52572	-0.0254363	0.979736	0.999061	-0.0253993
RNAseq	Whole Blood	Day 1	gene151176 (ERFE)	-0.00770773	-1.58401	-0.0254324	0.979763	0.999061	-0.0253657
RNAseq	Whole Blood	Day 1	gene128866 (CHMP4B)	-0.00102201	7.63141	-0.025376	0.979816	0.999061	-0.0252997
RNAseq	Whole Blood	Day 1	gene113612 (CYP2U1)	0.00130274	3.32481	0.0251606	0.979963	0.999061	0.0251149
RNAseq	Whole Blood	Day 1	gene4140 (MARK3)	0.00118886	7.201	0.0250249	0.980105	0.999061	0.0249367
RNAseq	Whole Blood	Day 1	gene64777 (RMND5B)	-0.00093241	4.61131	-0.0249834	0.980113	0.999061	-0.0249275
RNAseq	Whole Blood	Day 1	gene79718 (TBL1XR1)	0.000900725	6.31799	0.0248515	0.980209	0.999061	0.0248066
RNAseq	Whole Blood	Day 1	gene7159 (TP53BP2)	0.000672949	5.9089	0.0247336	0.980309	0.999061	0.0246816
RNAseq	Whole Blood	Day 1	gene113 (ADCY7)	0.00103639	8.46539	0.0247528	0.980314	0.999061	0.0246749
RNAseq	Whole Blood	Day 1	gene7431 (VIM)	-0.00122577	10.6834	-0.0244914	0.980527	0.999061	-0.0244082
RNAseq	Whole Blood	Day 1	gene84617 (TUBB6)	-0.00369986	3.1349	-0.0243543	0.980651	0.999061	-0.0242532
RNAseq	Whole Blood	Day 1	gene117583 (PARD3B)	0.00774085	-0.809164	0.0242772	0.980693	0.999061	0.0242006
RNAseq	Whole Blood	Day 1	gene1130 (LYST)	0.000963541	8.79245	0.0241743	0.980771	0.999061	0.0241029
RNAseq	Whole Blood	Day 1	gene57105 (CYSLTR2)	0.00257226	3.44301	0.0237737	0.981096	0.999061	0.0236947
RNAseq	Whole Blood	Day 1	gene148932 (MOB3C)	-0.000881631	5.5971	-0.0235934	0.981224	0.999061	-0.0235347
RNAseq	Whole Blood	Day 1	gene26015 (RPAP1)	-0.000863125	4.88368	-0.0235512	0.98125	0.999061	-0.0235017
RNAseq	Whole Blood	Day 1	gene653082 (ZDHHC11B)	0.00389206	1.0975	0.0235009	0.981304	0.999061	0.0234336
RNAseq	Whole Blood	Day 1	gene6494 (SIPA1)	-0.000769655	8.85458	-0.0234517	0.981334	0.999061	-0.023396
RNAseq	Whole Blood	Day 1	gene5783 (PTPN13)	-0.00328624	2.78384	-0.0233632	0.981434	0.999061	-0.0232714
RNAseq	Whole Blood	Day 1	gene340152 (ZC3H12D)	-0.00152164	5.01613	-0.0233397	0.981437	0.999061	-0.0232675
RNAseq	Whole Blood	Day 1	gene4651 (MYO10)	0.00354429	1.2451	0.0232418	0.981513	0.999061	0.023172
RNAseq	Whole Blood	Day 1	gene3034 (HAL)	0.00150895	6.32734	0.0231211	0.981612	0.999061	0.0230485
RNAseq	Whole Blood	Day 1	gene388558 (ZNF808)	0.00125022	3.74762	0.0229832	0.981687	0.999061	0.0229536
RNAseq	Whole Blood	Day 1	gene55656 (INTS8)	-0.000828634	5.72483	-0.0229927	0.981693	0.999061	-0.0229463
RNAseq	Whole Blood	Day 1	gene3703 (STT3A)	-0.000941763	6.15069	-0.0230029	0.981705	0.999061	-0.0229315
RNAseq	Whole Blood	Day 1	gene4976 (OPA1)	0.000707446	5.87368	0.0229127	0.981758	0.999061	0.0228647
RNAseq	Whole Blood	Day 1	gene161145 (TMEM229B)	-0.00108724	5.44607	-0.0228278	0.98183	0.999061	-0.0227741
RNAseq	Whole Blood	Day 1	gene79026 (AHNAK)	-0.00127341	11.531	-0.0227867	0.981872	0.999061	-0.0227226
RNAseq	Whole Blood	Day 1	gene23344 (ESYT1)	0.000709922	8.21292	0.0227527	0.981891	0.999061	0.0226982
RNAseq	Whole Blood	Day 1	gene57091 (CASS4)	0.00120626	6.22013	0.0226585	0.981966	0.999061	0.0226038
RNAseq	Whole Blood	Day 1	gene6876 (TAGLN)	0.00314339	3.92454	0.0222438	0.982328	0.999061	0.0221499
RNAseq	Whole Blood	Day 1	gene100505538 (RBM26-AS1)	0.00399777	0.211268	0.0221863	0.982345	0.999061	0.0221297
RNAseq	Whole Blood	Day 1	gene7086 (TKT)	-0.00107289	9.84522	-0.0221147	0.982427	0.999061	-0.0220267
RNAseq	Whole Blood	Day 1	gene163351 (GBP6)	-0.00477425	0.613101	-0.0219422	0.982555	0.999061	-0.021866
RNAseq	Whole Blood	Day 1	gene92140 (MTDH)	0.00061001	7.16315	0.0218553	0.982598	0.999061	0.0218115
RNAseq	Whole Blood	Day 1	gene9308 (CD83)	0.00163685	3.36334	0.021851	0.982614	0.999061	0.0217914
RNAseq	Whole Blood	Day 1	gene114792 (KLHL32)	0.00304323	0.199347	0.0217583	0.98266	0.999061	0.0217341
RNAseq	Whole Blood	Day 1	gene11332 (ACOT7)	0.00172829	2.78649	0.0217079	0.98272	0.999061	0.0216593
RNAseq	Whole Blood	Day 1	gene55909 (BIN3)	0.000675473	5.67945	0.0215761	0.98283	0.999061	0.0215212
RNAseq	Whole Blood	Day 1	gene6774 (STAT3)	0.000538704	8.96697	0.0215646	0.982831	0.999061	0.0215196
RNAseq	Whole Blood	Day 1	gene25932 (CLIC4)	-0.00142652	4.60332	-0.0215548	0.982863	0.999061	-0.0214792
RNAseq	Whole Blood	Day 1	gene1209 (CLPTM1)	-0.000387994	6.91874	-0.0214947	0.982876	0.999061	-0.0214638
RNAseq	Whole Blood	Day 1	gene85013 (TMEM128)	-0.000972395	3.68677	-0.0212373	0.98308	0.999061	-0.0212073
RNAseq	Whole Blood	Day 1	gene8660 (IRS2)	-0.00182313	6.92786	-0.0211084	0.983191	0.999061	-0.0210681
RNAseq	Whole Blood	Day 1	gene114882 (OSBPL8)	-0.00111502	7.39734	-0.02111	0.983215	0.999061	-0.0210389
RNAseq	Whole Blood	Day 1	gene5050 (PAFAH1B3)	-0.00121454	3.11246	-0.0210362	0.983239	0.999061	-0.0210086
RNAseq	Whole Blood	Day 1	gene54552 (GNL3L)	0.000936499	6.52682	0.0210435	0.983243	0.999061	0.0210036
RNAseq	Whole Blood	Day 1	gene1654 (DDX3X)	0.000639981	9.17996	0.0209644	0.983323	0.999061	0.0209025
RNAseq	Whole Blood	Day 1	gene1660 (DHX9)	0.000470517	7.67935	0.0208667	0.983376	0.999061	0.0208363
RNAseq	Whole Blood	Day 1	gene5962 (RDX)	-0.000965439	4.18865	-0.0208776	0.98338	0.999061	-0.0208314
RNAseq	Whole Blood	Day 1	gene55835 (CENPJ)	0.00123986	3.03494	0.0208519	0.983388	0.999061	0.0208211
RNAseq	Whole Blood	Day 1	gene84527 (ZNF559)	0.0013734	4.14012	0.0208881	0.983389	0.999061	0.0208202
RNAseq	Whole Blood	Day 1	gene2956 (MSH6)	-0.000800064	5.50248	-0.0206839	0.983537	0.999061	-0.0206344
RNAseq	Whole Blood	Day 1	gene3419 (IDH3A)	0.000820486	5.07541	0.0206376	0.983567	0.999061	0.0205966
RNAseq	Whole Blood	Day 1	gene113791 (PIK3IP1)	0.00128897	7.66341	0.0204542	0.983726	0.999061	0.0203977
RNAseq	Whole Blood	Day 1	gene83442 (SH3BGRL3)	0.000720276	9.53442	0.0204026	0.983755	0.999061	0.0203613
RNAseq	Whole Blood	Day 1	gene90102 (PHLDB2)	-0.00200551	2.74413	-0.0203718	0.983787	0.999061	-0.0203217
RNAseq	Whole Blood	Day 1	gene79627 (OGFRL1)	-0.000998255	8.29555	-0.0203649	0.983797	0.999061	-0.0203089
RNAseq	Whole Blood	Day 1	gene57565 (KLHL14)	0.00305951	2.16919	0.0200873	0.984015	0.999061	0.020036
RNAseq	Whole Blood	Day 1	gene3574 (IL7)	-0.00292366	0.234584	-0.0197189	0.984294	0.999061	-0.0196858
RNAseq	Whole Blood	Day 1	gene84230 (LRRC8C)	-0.000767695	5.87288	-0.0196597	0.984348	0.999061	-0.0196181
RNAseq	Whole Blood	Day 1	gene57343 (ZNF304)	-0.00124932	3.92194	-0.0196315	0.984386	0.999061	-0.0195705
RNAseq	Whole Blood	Day 1	gene285830 (HLA-F-AS1)	0.00398244	-0.957708	0.019563	0.984415	0.999061	0.0195344
RNAseq	Whole Blood	Day 1	gene56107 (PCDHGA9)	-0.00301818	1.23518	-0.0195053	0.984489	0.999061	-0.0194411
RNAseq	Whole Blood	Day 1	gene1571 (CYP2E1)	-0.00323855	0.327869	-0.0193504	0.984595	0.999061	-0.0193087
RNAseq	Whole Blood	Day 1	gene84820 (POLR2J4)	0.000813496	4.06419	0.0190664	0.984816	0.999061	0.0190311
RNAseq	Whole Blood	Day 1	gene54020 (SLC37A1)	-0.000775384	5.22048	-0.0190462	0.984848	0.999061	-0.0189919
RNAseq	Whole Blood	Day 1	gene10561 (IFI44)	-0.0042514	5.18333	-0.0189499	0.984944	0.999061	-0.0188714
RNAseq	Whole Blood	Day 1	gene7476 (WNT7A)	0.00207659	1.57775	0.0188253	0.985006	0.999061	0.0187932
RNAseq	Whole Blood	Day 1	gene56255 (TMX4)	0.000834238	7.27872	0.018525	0.985253	0.999061	0.0184832
RNAseq	Whole Blood	Day 1	gene9869 (SETDB1)	-0.000532496	6.41442	-0.0184462	0.985318	0.999061	-0.0184023
RNAseq	Whole Blood	Day 1	gene644815 (FAM83G)	-0.00157198	2.43027	-0.018273	0.985457	0.999061	-0.0182278
RNAseq	Whole Blood	Day 1	gene9440 (MED17)	-0.000528277	5.04178	-0.0180878	0.98559	0.999061	-0.0180608
RNAseq	Whole Blood	Day 1	gene131583 (FAM43A)	0.00116944	5.0509	0.0180826	0.985621	0.999061	0.018023
RNAseq	Whole Blood	Day 1	gene5127 (CDK16)	-0.000477992	5.81729	-0.0179317	0.985717	0.999061	-0.017902
RNAseq	Whole Blood	Day 1	gene84886 (C1orf198)	-0.00160363	3.35566	-0.0178635	0.985794	0.999061	-0.0178059
RNAseq	Whole Blood	Day 1	gene28697 (TRAJ58)	-0.00368668	-0.914463	-0.0177267	0.985872	0.999061	-0.0177073
RNAseq	Whole Blood	Day 1	gene29086 (BABAM1)	0.000758067	6.32772	0.0177477	0.985877	0.999061	0.0177016
RNAseq	Whole Blood	Day 1	gene54802 (TRIT1)	0.00110062	3.66531	0.0177376	0.98589	0.999061	0.0176851
RNAseq	Whole Blood	Day 1	gene654816 (NCF1B)	-0.00142803	7.44715	-0.0177298	0.98591	0.999061	-0.0176607
RNAseq	Whole Blood	Day 1	gene4684 (NCAM1)	0.00282167	4.52873	0.0176213	0.985996	0.999061	0.0175521
RNAseq	Whole Blood	Day 1	gene159013 (CXorf38)	0.000421786	6.42075	0.0174594	0.98609	0.999061	0.0174343
RNAseq	Whole Blood	Day 1	gene3004 (GZMM)	-0.00121521	5.51946	-0.0173635	0.986188	0.999061	-0.0173114
RNAseq	Whole Blood	Day 1	gene1848 (DUSP6)	0.00110977	8.16418	0.0173396	0.986212	0.999061	0.0172821
RNAseq	Whole Blood	Day 1	gene654346 (LGALS9C)	-0.00416772	2.53326	-0.0173358	0.986232	0.999061	-0.0172559
RNAseq	Whole Blood	Day 1	gene83667 (SESN2)	-0.0010428	4.72203	-0.0172123	0.986306	0.999061	-0.0171643
RNAseq	Whole Blood	Day 1	gene51611 (DPH5)	-0.000772906	4.13342	-0.0171426	0.986341	0.999061	-0.0171195
RNAseq	Whole Blood	Day 1	gene102723390 (FRG1EP)	0.00375056	0.519986	0.0170901	0.986416	0.999061	0.0170262
RNAseq	Whole Blood	Day 1	gene2932 (GSK3B)	0.000434099	6.78818	0.0170123	0.986454	0.999061	0.0169788
RNAseq	Whole Blood	Day 1	gene53834 (FGFRL1)	-0.00115616	4.28693	-0.016831	0.986608	0.999061	-0.0167855
RNAseq	Whole Blood	Day 1	gene148345 (C1orf127)	0.00279032	-0.0945097	0.0168073	0.986611	0.999061	0.0167808
RNAseq	Whole Blood	Day 1	gene6934 (TCF7L2)	0.0015463	5.23888	0.0167491	0.986676	0.999061	0.0166994
RNAseq	Whole Blood	Day 1	gene285600 (KIAA0825)	0.00140923	2.59652	0.0165318	0.986844	0.999061	0.0164898
RNAseq	Whole Blood	Day 1	gene7182 (NR2C2)	-0.00043666	6.9155	-0.0163978	0.986934	0.999061	-0.0163763
RNAseq	Whole Blood	Day 1	gene8497 (PPFIA4)	-0.00324385	1.57785	-0.0163291	0.987022	0.999061	-0.016266
RNAseq	Whole Blood	Day 1	gene2530 (FUT8)	0.000720983	3.92182	0.016244	0.987058	0.999061	0.0162207
RNAseq	Whole Blood	Day 1	gene11274 (USP18)	-0.00310534	1.80654	-0.0162526	0.987081	0.999061	-0.0161929
RNAseq	Whole Blood	Day 1	gene100996763 (NOTCH2NLB)	-0.00228697	2.58112	-0.0162418	0.98709	0.999061	-0.0161807
RNAseq	Whole Blood	Day 1	gene8165 (AKAP1)	0.00059089	4.92071	0.0159937	0.987259	0.999061	0.0159694
RNAseq	Whole Blood	Day 1	gene10181 (RBM5)	0.000441584	8.00083	0.0159558	0.9873	0.999061	0.0159178
RNAseq	Whole Blood	Day 1	gene79778 (MICALL2)	0.00133994	2.12428	0.0158566	0.987373	0.999061	0.0158259
RNAseq	Whole Blood	Day 1	gene118460 (EXOSC6)	0.000843485	4.29736	0.0157869	0.98744	0.999061	0.0157425
RNAseq	Whole Blood	Day 1	gene80012 (PHC3)	0.000527837	6.69253	0.0157483	0.987451	0.999061	0.0157281
RNAseq	Whole Blood	Day 1	gene79992 (AGPAT4-IT1)	-0.00202308	1.2215	-0.0157521	0.987452	0.999061	-0.0157275
RNAseq	Whole Blood	Day 1	gene56104 (PCDHGB1)	0.00247965	1.19368	0.0157519	0.987474	0.999061	0.0157
RNAseq	Whole Blood	Day 1	gene6645 (SNTB2)	-0.000745619	4.62602	-0.0156016	0.98758	0.999061	-0.0155673
RNAseq	Whole Blood	Day 1	gene51278 (IER5)	0.000803145	6.36587	0.0155057	0.987671	0.999061	0.0154522
RNAseq	Whole Blood	Day 1	gene28935 (IGKV1-27)	0.00360018	2.28263	0.0154614	0.987689	0.999061	0.0154303
RNAseq	Whole Blood	Day 1	gene4869 (NPM1)	0.000538346	8.44779	0.0151787	0.987914	0.999061	0.0151476
RNAseq	Whole Blood	Day 1	gene65258 (MPPE1)	-0.000838283	6.70979	-0.0150452	0.988036	0.999061	-0.0149956
RNAseq	Whole Blood	Day 1	gene728294 (D2HGDH)	-0.000973382	5.26862	-0.0150176	0.988051	0.999061	-0.0149759
RNAseq	Whole Blood	Day 1	gene55719 (SLF2)	-0.000482588	5.50227	-0.01491	0.988122	0.999061	-0.0148872
RNAseq	Whole Blood	Day 1	gene151313 (FAHD2B)	0.00143836	1.80568	0.014849	0.988183	0.999061	0.0148115
RNAseq	Whole Blood	Day 1	gene5175 (PECAM1)	-0.000636889	9.8395	-0.0147991	0.988232	0.999061	-0.0147494
RNAseq	Whole Blood	Day 1	gene26984 (SEC22A)	-0.000611904	3.57674	-0.0143788	0.988542	0.999061	-0.0143606
RNAseq	Whole Blood	Day 1	gene1718 (DHCR24)	0.00179094	3.42007	0.0143286	0.988607	0.999061	0.0142792
RNAseq	Whole Blood	Day 1	gene162 (AP1B1)	0.000523628	7.33991	0.0141592	0.988733	0.999061	0.014121
RNAseq	Whole Blood	Day 1	gene134549 (SHROOM1)	-0.00298455	2.93471	-0.0140121	0.988875	0.999061	-0.013943
RNAseq	Whole Blood	Day 1	gene51526 (OSER1)	-0.000556285	5.99164	-0.0139192	0.988924	0.999061	-0.0138819
RNAseq	Whole Blood	Day 1	gene9550 (ATP6V1G1)	-0.000415776	6.71211	-0.013894	0.988933	0.999061	-0.0138714
RNAseq	Whole Blood	Day 1	gene825 (CAPN3)	0.000931327	4.73391	0.013696	0.989106	0.999061	0.013654
RNAseq	Whole Blood	Day 1	gene28452 (IGHV3-7)	0.00258811	2.79202	0.0134696	0.98927	0.999061	0.0134479
RNAseq	Whole Blood	Day 1	gene374383 (NCR3LG1)	-0.00130868	2.02488	-0.0134536	0.989286	0.999061	-0.0134279
RNAseq	Whole Blood	Day 1	gene686 (BTD)	-0.000524777	3.92085	-0.0133862	0.989334	0.999061	-0.0133679
RNAseq	Whole Blood	Day 1	gene1500 (CTNND1)	0.000882675	5.72631	0.0132698	0.989448	0.999061	0.0132259
RNAseq	Whole Blood	Day 1	gene56479 (KCNQ5)	-0.00136357	1.99748	-0.0128564	0.989768	0.999061	-0.0128241
RNAseq	Whole Blood	Day 1	gene101752399 (STAG3L5P-PVRIG2P-PILRB)	-0.000644258	7.24613	-0.0127335	0.989871	0.999061	-0.0126951
RNAseq	Whole Blood	Day 1	gene26025 (PCDHGA12)	0.00194244	1.27888	0.0127238	0.989882	0.999061	0.0126818
RNAseq	Whole Blood	Day 1	gene8303 (SNN)	0.000576063	7.97301	0.0126084	0.989974	0.999061	0.0125654
RNAseq	Whole Blood	Day 1	gene92565 (FANK1)	-0.00234027	-0.538154	-0.0125023	0.990041	0.999061	-0.0124827
RNAseq	Whole Blood	Day 1	gene58512 (DLGAP3)	0.0013283	1.39551	0.0124632	0.990073	0.999061	0.0124415
RNAseq	Whole Blood	Day 1	gene6125 (RPL5)	0.000490144	9.57857	0.0124286	0.990104	0.999061	0.0124027
RNAseq	Whole Blood	Day 1	gene283876 (LINC00921)	0.000592275	4.40104	0.0123467	0.990168	0.999061	0.0123235
RNAseq	Whole Blood	Day 1	gene5830 (PEX5)	0.000520559	4.75054	0.0123505	0.990173	0.999061	0.0123164
RNAseq	Whole Blood	Day 1	gene8820 (HESX1)	0.00271521	-1.87302	0.0122407	0.990245	0.999061	0.0122263
RNAseq	Whole Blood	Day 1	gene6795 (AURKC)	-0.00184676	-0.414521	-0.0121572	0.99031	0.999061	-0.0121448
RNAseq	Whole Blood	Day 1	gene22902 (RUFY3)	-0.000551415	4.75253	-0.0121177	0.990348	0.999061	-0.0120976
RNAseq	Whole Blood	Day 1	gene80315 (CPEB4)	0.000427095	6.25722	0.0119521	0.990483	0.999061	0.0119275
RNAseq	Whole Blood	Day 1	gene5782 (PTPN12)	-0.000667667	7.43211	-0.0117812	0.990636	0.999061	-0.0117368
RNAseq	Whole Blood	Day 1	gene54838 (WBP1L)	0.000271788	7.07456	0.0116917	0.990691	0.999061	0.0116674
RNAseq	Whole Blood	Day 1	gene116987 (AGAP1)	-0.00148082	3.62763	-0.0115225	0.99084	0.999061	-0.01148
RNAseq	Whole Blood	Day 1	gene8807 (IL18RAP)	-0.00130414	6.28499	-0.0115207	0.990845	0.999061	-0.0114744
RNAseq	Whole Blood	Day 1	gene933 (CD22)	-0.00155817	6.58571	-0.0114208	0.990928	0.999061	-0.0113709
RNAseq	Whole Blood	Day 1	gene93550 (ZFAND4)	-0.000511029	3.84047	-0.0111635	0.99111	0.999061	-0.0111421
RNAseq	Whole Blood	Day 1	gene5098 (PCDHGC3)	0.00152632	1.5564	0.0105035	0.991648	0.999061	0.0104684
RNAseq	Whole Blood	Day 1	gene23309 (SIN3B)	-0.000388851	7.05545	-0.0102572	0.991835	0.999061	-0.0102335
RNAseq	Whole Blood	Day 1	gene10856 (RUVBL2)	0.000340547	5.04738	0.0102066	0.991869	0.999061	0.010191
RNAseq	Whole Blood	Day 1	gene101929241 (LINC02325)	0.00108302	0.794403	0.010137	0.99192	0.999061	0.0101271
RNAseq	Whole Blood	Day 1	gene3002 (GZMB)	0.00155187	6.57939	0.0101082	0.991962	0.999061	0.0100738
RNAseq	Whole Blood	Day 1	gene56108 (PCDHGA7)	0.00151666	1.28743	0.0100775	0.991985	0.999061	0.0100449
RNAseq	Whole Blood	Day 1	gene409 (ARRB2)	-0.000294498	9.89637	-0.00970661	0.992285	0.999061	-0.00966924
RNAseq	Whole Blood	Day 1	gene6919 (TCEA2)	-0.000483021	3.54537	-0.00960731	0.992346	0.999061	-0.0095931
RNAseq	Whole Blood	Day 1	gene978 (CDA)	0.00090093	6.60853	0.00951906	0.992432	0.999061	0.00948542
RNAseq	Whole Blood	Day 1	gene54893 (MTMR10)	-0.000531628	5.41838	-0.00941587	0.992513	0.999061	-0.00938336
RNAseq	Whole Blood	Day 1	gene55357 (TBC1D2)	0.000505604	5.54127	0.00923955	0.992649	0.999061	0.0092134
RNAseq	Whole Blood	Day 1	gene23036 (ZNF292)	0.000308819	6.18121	0.00921815	0.992656	0.999061	0.00920502
RNAseq	Whole Blood	Day 1	gene100128398 (LOC100128398)	0.000819055	2.10433	0.00916249	0.992707	0.999061	0.00914025
RNAseq	Whole Blood	Day 1	gene283459 (GATC)	0.000340813	5.23387	0.00915554	0.992714	0.999061	0.0091315
RNAseq	Whole Blood	Day 1	gene3748 (KCNC3)	0.000850625	4.03928	0.00908008	0.992779	0.999061	0.00904985
RNAseq	Whole Blood	Day 1	gene26469 (PTPN18)	-0.000313781	8.34232	-0.00871628	0.993067	0.999061	-0.00868957
RNAseq	Whole Blood	Day 1	gene26092 (TOR1AIP1)	0.000187672	6.80352	0.00861146	0.993143	0.999061	0.0085946
RNAseq	Whole Blood	Day 1	gene27033 (ZBTB32)	0.00148126	1.06804	0.00853092	0.993213	0.999061	0.00850585
RNAseq	Whole Blood	Day 1	gene56099 (PCDHGB7)	0.00136119	1.23663	0.00853224	0.993215	0.999061	0.00850368
RNAseq	Whole Blood	Day 1	gene28688 (TRAV5)	0.00107223	1.20092	0.0084879	0.993243	0.999061	0.00846916
RNAseq	Whole Blood	Day 1	gene50618 (ITSN2)	0.000235787	7.37248	0.00838849	0.993318	0.999061	0.00837422
RNAseq	Whole Blood	Day 1	gene402483 (LINC01000)	-0.000403938	7.43229	-0.00833077	0.993372	0.999061	-0.00830755
RNAseq	Whole Blood	Day 1	gene57590 (WDFY1)	0.000415578	6.02739	0.00817854	0.993487	0.999061	0.00816303
RNAseq	Whole Blood	Day 1	gene9517 (SPTLC2)	-0.000351974	7.3728	-0.00816336	0.993506	0.999061	-0.00813941
RNAseq	Whole Blood	Day 1	gene91179 (SCARF2)	-0.000733683	1.97028	-0.00814498	0.993509	0.999061	-0.00813502
RNAseq	Whole Blood	Day 1	gene28946 (IGKJ5)	-0.00142365	3.23125	-0.00811358	0.993537	0.999061	-0.00809998
RNAseq	Whole Blood	Day 1	gene79670 (TUT7)	0.00027681	8.13155	0.00801516	0.993619	0.999061	0.00799757
RNAseq	Whole Blood	Day 1	gene284439 (SLC25A42)	0.000348118	4.70601	0.00787473	0.99373	0.999061	0.00785806
RNAseq	Whole Blood	Day 1	gene28667 (TRAV16)	-0.000741939	1.29731	-0.0076977	0.993866	0.999061	-0.00768786
RNAseq	Whole Blood	Day 1	gene23150 (FRMD4B)	0.000538424	4.6519	0.00767417	0.9939	0.999061	0.00764536
RNAseq	Whole Blood	Day 1	gene55786 (ZNF415)	-0.00186804	0.440179	-0.00754036	0.994008	0.999061	-0.00751041
RNAseq	Whole Blood	Day 1	gene729582 (DIRC3)	0.00124607	-0.604422	0.00742327	0.994085	0.999061	0.00741339
RNAseq	Whole Blood	Day 1	gene256714 (MAP7D2)	0.00147455	-1.44978	0.00713436	0.994313	0.999061	0.00712814
RNAseq	Whole Blood	Day 1	gene6678 (SPARC)	-0.000837838	7.49184	-0.00684949	0.994558	0.999061	-0.00682061
RNAseq	Whole Blood	Day 1	gene51084 (CRYL1)	0.000420841	4.03604	0.00677177	0.994612	0.999061	0.00675229
RNAseq	Whole Blood	Day 1	gene3507 (IGHM)	-0.000895794	8.35978	-0.00673229	0.99465	0.999061	-0.00670591
RNAseq	Whole Blood	Day 1	gene339451 (KLHL17)	0.000352859	3.84938	0.00656654	0.994769	0.999061	0.00655675
RNAseq	Whole Blood	Day 1	gene390963 (ZNF818P)	-0.000509533	4.19678	-0.00643667	0.994882	0.999061	-0.00641402
RNAseq	Whole Blood	Day 1	gene3336 (HSPE1)	-0.00025979	4.87996	-0.00641132	0.994891	0.999061	-0.00640363
RNAseq	Whole Blood	Day 1	gene100529211 (TMEM256-PLSCR3)	-0.000226415	6.639	-0.00632121	0.99497	0.999061	-0.00630406
RNAseq	Whole Blood	Day 1	gene6183 (MRPS12)	0.000275167	3.76072	0.00631073	0.994972	0.999061	0.00630201
RNAseq	Whole Blood	Day 1	gene411 (ARSB)	0.000317037	4.92437	0.0062639	0.995014	0.999061	0.00624882
RNAseq	Whole Blood	Day 1	gene389641 (LOC389641)	-0.000559132	2.22166	-0.0061434	0.995111	0.999061	-0.00612701
RNAseq	Whole Blood	Day 1	gene56114 (PCDHGA1)	-0.000883929	1.23536	-0.00583262	0.995361	0.999061	-0.00581377
RNAseq	Whole Blood	Day 1	gene407738 (TAFA1)	0.00100615	0.0169499	0.00575249	0.995419	0.999061	0.00574103
RNAseq	Whole Blood	Day 1	gene9708 (PCDHGA8)	-0.000905844	1.20433	-0.00574954	0.995428	0.999061	-0.00573071
RNAseq	Whole Blood	Day 1	gene57210 (SLC45A4)	0.000309718	7.29596	0.00540377	0.995704	0.999061	0.00538428
RNAseq	Whole Blood	Day 1	gene8666 (EIF3G)	0.00019147	7.7219	0.00531275	0.995773	0.999061	0.00529817
RNAseq	Whole Blood	Day 1	gene338773 (TMEM119)	-0.00122748	0.146542	-0.00512745	0.995923	0.999061	-0.00510978
RNAseq	Whole Blood	Day 1	gene5106 (PCK2)	0.000250005	4.80809	0.00509711	0.995945	0.999061	0.0050822
RNAseq	Whole Blood	Day 1	gene665 (BNIP3L)	-0.000504295	8.25469	-0.00497909	0.996041	0.999061	-0.00496237
RNAseq	Whole Blood	Day 1	gene23329 (TBC1D30)	0.000379906	2.15656	0.00476131	0.996209	0.999061	0.00475119
RNAseq	Whole Blood	Day 1	gene55350 (VNN3)	-0.000417452	5.61426	-0.00460181	0.996341	0.999061	-0.00458587
RNAseq	Whole Blood	Day 1	gene252969 (NEIL2)	-0.000269286	3.53146	-0.00448275	0.996433	0.999061	-0.00447082
RNAseq	Whole Blood	Day 1	gene126068 (ZNF441)	0.000313729	3.49757	0.00434683	0.996536	0.999061	0.00434108
RNAseq	Whole Blood	Day 1	gene286333 (FAM225A)	-0.00101654	-1.1847	-0.00428996	0.996586	0.999061	-0.00427899
RNAseq	Whole Blood	Day 1	gene56101 (PCDHGB5)	0.00066929	1.33003	0.00426315	0.99661	0.999061	0.00424905
RNAseq	Whole Blood	Day 1	gene10045 (SH2D3A)	0.000216094	4.40316	0.00423198	0.996631	0.999061	0.00422235
RNAseq	Whole Blood	Day 1	gene6714 (SRC)	-0.000337945	5.5921	-0.00417399	0.996681	0.999061	-0.00415949
RNAseq	Whole Blood	Day 1	gene26548 (ITGB1BP2)	-0.000693185	-1.08619	-0.00412373	0.996713	0.999061	-0.00411993
RNAseq	Whole Blood	Day 1	gene4210 (MEFV)	-0.000153206	8.35917	-0.00406667	0.996763	0.999061	-0.0040564
RNAseq	Whole Blood	Day 1	gene4953 (ODC1)	0.000289705	6.63431	0.00390877	0.996892	0.999061	0.00389539
RNAseq	Whole Blood	Day 1	gene55340 (GIMAP5)	-0.000151431	7.95966	-0.00384604	0.99694	0.999061	-0.00383473
RNAseq	Whole Blood	Day 1	gene1933 (EEF1B2)	0.000166566	8.43924	0.00380943	0.996967	0.999061	0.00380141
RNAseq	Whole Blood	Day 1	gene59285 (CACNG6)	-0.000742154	1.95093	-0.00378859	0.996989	0.999061	-0.00377366
RNAseq	Whole Blood	Day 1	gene100420587 (LOC100420587)	-0.000840118	0.0298766	-0.00369189	0.997064	0.999061	-0.00368004
RNAseq	Whole Blood	Day 1	gene26030 (PLEKHG3)	0.000161915	8.03248	0.00357702	0.997154	0.999061	0.00356666
RNAseq	Whole Blood	Day 1	gene9658 (ZNF516)	-0.000133374	7.2624	-0.0034001	0.997294	0.999061	-0.00339188
RNAseq	Whole Blood	Day 1	gene53918 (PELO)	-0.000142156	4.13883	-0.00316437	0.997481	0.999061	-0.00315694
RNAseq	Whole Blood	Day 1	gene2005 (ELK4)	-9.83493e-05	6.38314	-0.00296314	0.99764	0.999061	-0.00295836
RNAseq	Whole Blood	Day 1	gene28518 (TRDV1)	-0.000722915	1.3894	-0.00291262	0.997686	0.999061	-0.00290063
RNAseq	Whole Blood	Day 1	gene100289341 (MAN1B1-DT)	0.000315063	0.709179	0.00281597	0.997757	0.999061	0.00281083
RNAseq	Whole Blood	Day 1	gene8731 (RNMT)	8.40769e-05	5.74412	0.00277238	0.997792	0.999061	0.0027671
RNAseq	Whole Blood	Day 1	gene3958 (LGALS3)	-0.000292934	6.88301	-0.00276374	0.997803	0.999061	-0.00275391
RNAseq	Whole Blood	Day 1	gene6924 (ELOA)	0.000101138	5.88641	0.00275721	0.997806	0.999061	0.00274998
RNAseq	Whole Blood	Day 1	gene53407 (STX18)	-8.42201e-05	4.5546	-0.0026268	0.997907	0.999061	-0.00262298
RNAseq	Whole Blood	Day 1	gene1604 (CD55)	0.000196768	7.7928	0.00257822	0.997951	0.999061	0.00256776
RNAseq	Whole Blood	Day 1	gene6799 (SULT1A2)	0.000418623	2.64565	0.00224973	0.998212	0.999061	0.00224048
RNAseq	Whole Blood	Day 1	gene23224 (SYNE2)	-0.000129286	8.82743	-0.00213686	0.998301	0.999061	-0.00212963
RNAseq	Whole Blood	Day 1	gene8722 (CTSF)	0.000172849	3.49343	0.0021154	0.998317	0.999061	0.00210886
RNAseq	Whole Blood	Day 1	gene51406 (NOL7)	-5.80646e-05	5.02032	-0.00210799	0.99832	0.999061	-0.00210585
RNAseq	Whole Blood	Day 1	gene2774 (GNAL)	-0.000386701	1.20542	-0.00211034	0.998321	0.999061	-0.00210427
RNAseq	Whole Blood	Day 1	gene64581 (CLEC7A)	0.000129399	8.13368	0.00203432	0.998383	0.999061	0.00202681
RNAseq	Whole Blood	Day 1	gene8638 (OASL)	-0.000376078	5.09524	-0.00193542	0.998462	0.999061	-0.0019272
RNAseq	Whole Blood	Day 7	gene3911 (LAMA5)	0.000731109	2.86667	0.00503802	0.995995	0.999107	0.00501906
RNAseq	Whole Blood	Day 7	gene50810 (HDGFL3)	-0.000684619	1.37979	-0.00501099	0.996016	0.999107	-0.00499382
RNAseq	Whole Blood	Day 1	gene10150 (MBNL2)	-8.01165e-05	4.56821	-0.00164563	0.998689	0.999188	-0.00164289
RNAseq	Whole Blood	Day 1	gene2589 (GALNT1)	4.33912e-05	5.9588	0.00150827	0.998799	0.999198	0.00150552
RNAseq	Whole Blood	Day 1	gene26011 (TENM4)	-0.000849898	-0.820199	-0.00137616	0.998907	0.999206	-0.00136961
RNAseq	Whole Blood	Day 1	gene56109 (PCDHGA6)	-0.00015993	1.37329	-0.00108746	0.999135	0.999335	-0.00108394
RNAseq	Whole Blood	Day 7	gene388566 (ZNF470)	0.000297775	2.40708	0.0044886	0.996426	0.999419	0.00447976
RNAseq	Whole Blood	Day 7	gene399744 (LINC00999)	0.00039728	2.45284	0.00399526	0.996822	0.999445	0.00398357
RNAseq	Whole Blood	Day 7	gene65258 (MPPE1)	0.000214945	6.70979	0.00383837	0.996947	0.999445	0.00382594
RNAseq	Whole Blood	Day 7	gene23225 (NUP210)	0.000108006	8.41627	0.00376404	0.997003	0.999445	0.00375663
RNAseq	Whole Blood	Day 7	gene116154 (PHACTR3)	-0.000814951	-1.17123	-0.00367103	0.997075	0.999445	-0.0036662
RNAseq	Whole Blood	Day 7	gene6730 (SRP68)	9.77317e-05	6.00221	0.00367108	0.997076	0.999445	0.00366489
RNAseq	Whole Blood	Day 7	gene83639 (TEX101)	-0.000955346	-1.48923	-0.00357987	0.99715	0.999445	-0.00357241
RNAseq	Whole Blood	Day 7	gene10457 (GPNMB)	-0.000819088	-0.503659	-0.00341926	0.997279	0.999445	-0.00340973
RNAseq	Whole Blood	Day 7	gene11314 (CD300A)	0.000203656	8.0141	0.00336782	0.997322	0.999445	0.00335579
RNAseq	Whole Blood	Day 7	gene1730 (DIAPH2)	-0.000156722	4.26771	-0.00332718	0.99735	0.999445	-0.00332147
RNAseq	Whole Blood	Day 7	gene7840 (ALMS1)	0.000155275	5.10093	0.0031379	0.997503	0.999498	0.00312987
RNAseq	Whole Blood	Day 7	gene57050 (UTP3)	9.50402e-05	5.36071	0.00294826	0.997652	0.999548	0.0029432
RNAseq	Whole Blood	Day 7	gene101929733 (LINC01954)	-0.000969572	-3.76716	-0.00268687	0.997863	0.99956	-0.00267894
RNAseq	Whole Blood	Day 7	gene400818 (NBPF9)	-0.000191156	4.01948	-0.00268495	0.997864	0.99956	-0.00267695
RNAseq	Whole Blood	Day 1	gene2208 (FCER2)	8.28239e-05	5.27009	0.000585551	0.999535	0.999635	0.000582956
RNAseq	Whole Blood	Baseline	gene440482 (ANKRD20A5P)	0.356265	1.02335	3.49941	0.00079987	0.999654	3.35284
RNAseq	Whole Blood	Baseline	gene84958 (SYTL1)	0.103649	7.38975	3.42284	0.000995147	0.999654	3.2919
RNAseq	Whole Blood	Baseline	gene730202 (LOC730202)	0.523536	-1.92562	3.34224	0.00101797	0.999654	3.28551
RNAseq	Whole Blood	Baseline	gene83879 (CDCA7)	0.376588	1.29445	3.41962	0.0010381	0.999654	3.27999
RNAseq	Whole Blood	Baseline	gene10585 (POMT1)	0.100895	4.95199	3.2951	0.0014812	0.999654	3.17834
RNAseq	Whole Blood	Baseline	gene84293 (PRXL2A)	-0.237154	2.21135	-3.28328	0.00165552	0.999654	-3.14594
RNAseq	Whole Blood	Baseline	gene7298 (TYMS)	0.423472	1.63901	3.25643	0.00171346	0.999654	3.13587
RNAseq	Whole Blood	Baseline	gene2664 (GDI1)	0.0653866	7.92594	3.18227	0.00208654	0.999654	3.07763
RNAseq	Whole Blood	Baseline	gene79958 (DENND1C)	0.0612224	7.5851	3.17192	0.00216213	0.999654	3.06701
RNAseq	Whole Blood	Baseline	gene1345 (COX6C)	-0.142487	5.33854	-3.17999	0.00219142	0.999654	-3.06298
RNAseq	Whole Blood	Baseline	gene6241 (RRM2)	0.424133	2.21952	3.16838	0.00223003	0.999654	3.05775
RNAseq	Whole Blood	Baseline	gene51203 (NUSAP1)	0.211849	2.1796	3.12872	0.00230369	0.999654	3.048
RNAseq	Whole Blood	Baseline	gene4288 (MKI67)	0.36614	3.91473	3.1133	0.00266235	0.999654	3.00425
RNAseq	Whole Blood	Baseline	gene255512 (TOLLIP-AS1)	0.418394	-0.256111	3.07614	0.00284183	0.999654	2.98435
RNAseq	Whole Blood	Baseline	gene399512 (SLC25A35)	0.150202	3.2061	3.06632	0.0028941	0.999654	2.97877
RNAseq	Whole Blood	Baseline	gene89894 (TMEM116)	0.142116	2.98698	3.02722	0.00320461	0.999654	2.9474
RNAseq	Whole Blood	Baseline	gene28951 (TRIB2)	0.151702	6.46568	3.06847	0.00327917	0.999654	2.94028
RNAseq	Whole Blood	Baseline	gene102724814 (LOC102724814)	0.149843	4.44968	3.00452	0.00356997	0.999654	2.91385
RNAseq	Whole Blood	Baseline	gene102723566 (LOC102723566)	0.22108	2.29732	2.98988	0.00375086	0.999654	2.89839
RNAseq	Whole Blood	Baseline	gene6158 (RPL28)	-0.124754	10.2394	-3.00637	0.00378333	0.999654	-2.89568
RNAseq	Whole Blood	Baseline	gene4086 (SMAD1)	0.324658	1.88475	2.99235	0.0038249	0.999654	2.89225
RNAseq	Whole Blood	Baseline	gene114819 (CROCCP3)	0.152428	3.71661	2.96987	0.00386322	0.999654	2.88912
RNAseq	Whole Blood	Baseline	gene57184 (FAM219B)	0.0856613	5.57736	2.96624	0.00386435	0.999654	2.88903
RNAseq	Whole Blood	Baseline	gene9220 (TIAF1)	0.0858695	5.27963	2.97914	0.00389079	0.999654	2.88688
RNAseq	Whole Blood	Baseline	gene4575 (TRNS2)	0.460091	3.11732	3.01603	0.00389237	0.999654	2.88675
RNAseq	Whole Blood	Baseline	gene160851 (DGKH)	0.160332	3.16628	2.96704	0.00389805	0.999654	2.8863
RNAseq	Whole Blood	Baseline	gene64857 (PLEKHG2)	0.100231	5.56273	2.96581	0.00410606	0.999654	2.8699
RNAseq	Whole Blood	Baseline	gene63922 (CHTF18)	0.14003	4.13351	2.96049	0.00415376	0.999654	2.86624
RNAseq	Whole Blood	Baseline	gene647121 (EMBP1)	0.620381	2.9224	2.94162	0.00489794	0.999654	2.81367
RNAseq	Whole Blood	Baseline	gene221491 (SMIM29)	0.0885778	4.67121	2.87597	0.00498302	0.999654	2.80813
RNAseq	Whole Blood	Baseline	gene414328 (IDNK)	0.121956	2.96774	2.86854	0.00500496	0.999654	2.80671
RNAseq	Whole Blood	Baseline	gene375346 (STIMATE)	0.101082	5.56588	2.89732	0.00502072	0.999654	2.8057
RNAseq	Whole Blood	Baseline	gene91624 (NEXN)	0.300962	3.98266	2.90636	0.00505389	0.999654	2.80358
RNAseq	Whole Blood	Baseline	gene9298 (SNORD31)	0.240191	0.510273	2.83578	0.00522494	0.999654	2.79283
RNAseq	Whole Blood	Baseline	gene4566 (TRNK)	0.339599	6.14479	2.90016	0.00537726	0.999654	2.78352
RNAseq	Whole Blood	Baseline	gene26147 (PHF19)	0.0830037	5.62163	2.86679	0.00548741	0.999654	2.77694
RNAseq	Whole Blood	Baseline	gene4576 (TRNT)	0.30492	2.70891	2.86598	0.00566446	0.999654	2.7666
RNAseq	Whole Blood	Baseline	gene10212 (DDX39A)	0.075296	5.86879	2.84882	0.00570406	0.999654	2.76433
RNAseq	Whole Blood	Baseline	gene3835 (KIF22)	0.0814632	5.2858	2.81691	0.00603823	0.999654	2.7457
RNAseq	Whole Blood	Baseline	gene94235 (GNG8)	0.408761	-0.0135897	2.81637	0.0063321	0.999654	2.73007
RNAseq	Whole Blood	Baseline	gene389538 (CCZ1P-OR7E38P)	0.118421	3.00409	2.77096	0.0065151	0.999654	2.72066
RNAseq	Whole Blood	Baseline	gene25839 (COG4)	0.0789661	5.66102	2.79413	0.006543	0.999654	2.71925
RNAseq	Whole Blood	Baseline	gene147727 (ILF3-DT)	0.149615	4.09256	2.79764	0.00662951	0.999654	2.7149
RNAseq	Whole Blood	Baseline	gene163732 (CITED4)	0.256982	2.67605	2.80218	0.00668145	0.999654	2.71232
RNAseq	Whole Blood	Baseline	gene913 (CD1E)	-0.317633	0.379457	-2.78436	0.0067581	0.999654	-2.70854
RNAseq	Whole Blood	Baseline	gene9260 (PDLIM7)	0.109501	7.63545	2.78178	0.00685628	0.999654	2.70375
RNAseq	Whole Blood	Baseline	gene338692 (ANKRD13D)	0.0742023	7.82128	2.77707	0.00689368	0.999654	2.70194
RNAseq	Whole Blood	Baseline	gene100130357 (LOC100130357)	0.248239	2.2046	2.77379	0.00711041	0.999654	2.69163
RNAseq	Whole Blood	Baseline	gene5820 (PVT1)	0.181303	2.97947	2.77699	0.0071349	0.999654	2.69048
RNAseq	Whole Blood	Baseline	gene154141 (MBOAT1)	0.108421	5.60061	2.75815	0.00739295	0.999654	2.67861
RNAseq	Whole Blood	Baseline	gene3420 (IDH3B)	0.0532405	6.32499	2.74612	0.0075162	0.999654	2.67306
RNAseq	Whole Blood	Baseline	gene10529 (NEBL)	-1.49802	-0.332851	-2.76555	0.00786061	0.999654	-2.658
RNAseq	Whole Blood	Baseline	gene10497 (UNC13B)	-0.27066	0.988421	-2.72711	0.0078749	0.999654	-2.65739
RNAseq	Whole Blood	Baseline	gene124221 (PRSS30P)	-0.467604	1.54169	-2.75474	0.00798226	0.999654	-2.65282
RNAseq	Whole Blood	Baseline	gene388969 (C2orf68)	0.062271	6.4671	2.72793	0.00804955	0.999654	2.64998
RNAseq	Whole Blood	Baseline	gene256957 (HEATR9)	0.399299	-0.589611	2.70694	0.0080827	0.999654	2.6486
RNAseq	Whole Blood	Baseline	gene51547 (SIRT7)	0.0735511	6.50891	2.70175	0.00868188	0.999654	2.62433
RNAseq	Whole Blood	Baseline	gene23288 (IQCE)	0.154957	5.55408	2.71892	0.00870632	0.999654	2.62338
RNAseq	Whole Blood	Baseline	gene6402 (SELL)	-0.144548	10.4559	-2.71758	0.00873908	0.999654	-2.6221
RNAseq	Whole Blood	Baseline	gene146880 (ARHGAP27P1)	0.099835	6.73068	2.69046	0.00879557	0.999654	2.6199
RNAseq	Whole Blood	Baseline	gene90231 (KIAA2013)	0.0822683	6.90336	2.69563	0.00899968	0.999654	2.61207
RNAseq	Whole Blood	Baseline	gene10737 (RFPL3S)	-0.409922	-0.621689	-2.65501	0.0095614	0.999654	-2.5913
RNAseq	Whole Blood	Baseline	gene57082 (KNL1)	0.232437	1.14892	2.63752	0.00962082	0.999654	2.58917
RNAseq	Whole Blood	Baseline	gene4570 (TRNN)	0.312458	1.66309	2.66391	0.00971922	0.999654	2.58566
RNAseq	Whole Blood	Baseline	gene79689 (STEAP4)	0.151174	7.61418	2.65996	0.0098622	0.999654	2.58062
RNAseq	Whole Blood	Baseline	gene64748 (PLPPR2)	0.120857	7.24486	2.65299	0.0102096	0.999654	2.56865
RNAseq	Whole Blood	Baseline	gene22926 (ATF6)	-0.081566	6.6983	-2.64277	0.0102391	0.999654	-2.56765
RNAseq	Whole Blood	Baseline	gene28670 (TRAV13-2)	-0.201391	2.01161	-2.63061	0.0103505	0.999654	-2.56389
RNAseq	Whole Blood	Baseline	gene55214 (P3H2)	-0.424715	0.305466	-2.64706	0.0103508	0.999654	-2.56389
RNAseq	Whole Blood	Baseline	gene3017 (H2BC5)	0.31185	3.35351	2.64892	0.0105482	0.999654	2.55732
RNAseq	Whole Blood	Baseline	gene79682 (CENPU)	0.349249	0.930136	2.63482	0.0106048	0.999654	2.55546
RNAseq	Whole Blood	Baseline	gene92715 (DPH7)	0.0921839	4.5656	2.62328	0.0106439	0.999654	2.55418
RNAseq	Whole Blood	Baseline	gene101928378 (PTOV1-AS2)	0.107044	4.92793	2.614	0.0106585	0.999654	2.5537
RNAseq	Whole Blood	Baseline	gene57396 (CLK4)	0.0934466	5.43108	2.61318	0.0107041	0.999654	2.55221
RNAseq	Whole Blood	Baseline	gene132160 (PPM1M)	0.0859166	7.09023	2.63369	0.0107676	0.999654	2.55015
RNAseq	Whole Blood	Baseline	gene100129482 (ZNF37BP)	0.10903	5.16397	2.60213	0.0110533	0.999654	2.54101
RNAseq	Whole Blood	Baseline	gene55621 (TRMT1)	0.0880566	5.40103	2.60358	0.0111622	0.999654	2.53758
RNAseq	Whole Blood	Baseline	gene57787 (MARK4)	0.117481	5.71524	2.61812	0.0112405	0.999654	2.53513
RNAseq	Whole Blood	Baseline	gene966 (CD59)	-0.136963	5.80014	-2.60789	0.0113411	0.999654	-2.53201
RNAseq	Whole Blood	Baseline	gene81576 (CCDC130)	0.0720614	5.67045	2.59221	0.0113539	0.999654	2.53161
RNAseq	Whole Blood	Baseline	gene3487 (IGFBP4)	0.218722	2.62178	2.58683	0.0119787	0.999654	2.51277
RNAseq	Whole Blood	Baseline	gene393 (ARHGAP4)	0.071688	8.89581	2.57626	0.0120239	0.999654	2.51144
RNAseq	Whole Blood	Baseline	gene100131096 (TNRC6C-AS1)	0.111914	6.69556	2.58405	0.0121405	0.999654	2.50804
RNAseq	Whole Blood	Baseline	gene27351 (DESI1)	0.0757044	5.58203	2.56984	0.0122896	0.999654	2.50372
RNAseq	Whole Blood	Baseline	gene130367 (SGPP2)	0.292641	1.73386	2.58212	0.0123073	0.999654	2.50321
RNAseq	Whole Blood	Baseline	gene137682 (NDUFAF6)	0.0998345	2.70031	2.54443	0.0123082	0.999654	2.50318
RNAseq	Whole Blood	Baseline	gene9701 (PPP6R2)	0.055676	7.00964	2.56468	0.0123444	0.999654	2.50214
RNAseq	Whole Blood	Baseline	gene3673 (ITGA2)	0.493283	-0.0197899	2.57421	0.0124268	0.999654	2.49979
RNAseq	Whole Blood	Baseline	gene25805 (BAMBI)	0.553901	-0.440721	2.56704	0.0124296	0.999654	2.49971
RNAseq	Whole Blood	Baseline	gene192683 (SCAMP5)	-0.336481	2.51926	-2.58644	0.0124413	0.999654	-2.49938
RNAseq	Whole Blood	Baseline	gene155400 (NSUN5P1)	0.158939	4.78563	2.57187	0.0125035	0.999654	2.49761
RNAseq	Whole Blood	Baseline	gene4511 (TRNC)	0.29489	2.50161	2.57474	0.0125052	0.999654	2.49756
RNAseq	Whole Blood	Baseline	gene4579 (TRNY)	0.294019	2.69062	2.57564	0.0125307	0.999654	2.49683
RNAseq	Whole Blood	Baseline	gene2305 (FOXM1)	0.320335	0.675447	2.54964	0.0125838	0.999654	2.49534
RNAseq	Whole Blood	Baseline	gene100049716 (NINJ2-AS1)	0.193266	3.78045	2.56403	0.013005	0.999654	2.48363
RNAseq	Whole Blood	Baseline	gene6452 (SH3BP2)	0.0720329	8.67011	2.54854	0.0131683	0.999654	2.47918
RNAseq	Whole Blood	Baseline	gene57139 (RGL3)	0.382091	1.44154	2.55963	0.013169	0.999654	2.47917
RNAseq	Whole Blood	Baseline	gene6016 (RIT1)	0.0502278	6.30557	2.52152	0.0133626	0.999654	2.47396
RNAseq	Whole Blood	Baseline	gene4907 (NT5E)	-0.248014	3.89332	-2.55682	0.0133733	0.999654	-2.47367
RNAseq	Whole Blood	Baseline	gene10643 (IGF2BP3)	0.270226	1.65772	2.53551	0.0134081	0.999654	2.47274
RNAseq	Whole Blood	Baseline	gene10620 (ARID3B)	0.0563174	6.27553	2.52851	0.0134174	0.999654	2.47249
RNAseq	Whole Blood	Baseline	gene23569 (PADI4)	0.228497	7.34325	2.54464	0.013542	0.999654	2.46919
RNAseq	Whole Blood	Baseline	gene8317 (CDC7)	0.166543	2.69531	2.52467	0.013788	0.999654	2.46274
RNAseq	Whole Blood	Baseline	gene400961 (PAIP2B)	-0.124467	3.00112	-2.51423	0.0140373	0.999654	-2.45631
RNAseq	Whole Blood	Baseline	gene55687 (TRMU)	0.0810858	4.41963	2.50302	0.0143683	0.999654	2.44792
RNAseq	Whole Blood	Baseline	gene105371162 (NA)	-0.556961	-1.60235	-2.50147	0.0146433	0.999654	-2.44108
RNAseq	Whole Blood	Baseline	gene89941 (RHOT2)	0.0723741	6.80957	2.50436	0.0146464	0.999654	2.44101
RNAseq	Whole Blood	Baseline	gene28475 (IGHJ6)	0.512309	1.06766	2.4898	0.0148211	0.999654	2.43672
RNAseq	Whole Blood	Baseline	gene85007 (PHYKPL)	0.0758109	6.33878	2.49385	0.0150791	0.999654	2.43047
RNAseq	Whole Blood	Baseline	gene22795 (NID2)	0.36693	-0.81301	2.4677	0.015236	0.999654	2.42672
RNAseq	Whole Blood	Baseline	gene170691 (ADAMTS17)	-0.226053	1.28251	-2.48289	0.0152664	0.999654	-2.426
RNAseq	Whole Blood	Baseline	gene64151 (NCAPG)	0.3217	0.245518	2.46558	0.0154755	0.999654	2.42106
RNAseq	Whole Blood	Baseline	gene326624 (RAB37)	0.100626	7.55225	2.49177	0.0155458	0.999654	2.41941
RNAseq	Whole Blood	Baseline	gene8458 (TTF2)	0.148531	4.07717	2.47829	0.0159103	0.999654	2.41097
RNAseq	Whole Blood	Baseline	gene342908 (ZNF404)	0.276678	0.0497116	2.44139	0.0161326	0.999654	2.4059
RNAseq	Whole Blood	Baseline	gene401320 (GARS-DT)	0.139244	4.99203	2.47095	0.0162487	0.999654	2.40328
RNAseq	Whole Blood	Baseline	gene92906 (HNRNPLL)	0.0981205	4.59916	2.45832	0.0164495	0.999654	2.39879
RNAseq	Whole Blood	Baseline	gene84901 (NFATC2IP)	0.0577719	6.52326	2.44263	0.0164891	0.999654	2.39791
RNAseq	Whole Blood	Baseline	gene28619 (TRBV3-1)	-0.205707	1.84766	-2.4528	0.0166341	0.999654	-2.3947
RNAseq	Whole Blood	Baseline	gene100526693 (ARPC4-TTLL3)	0.0469936	7.8026	2.44713	0.0169269	0.999654	2.38829
RNAseq	Whole Blood	Baseline	gene84953 (MICALCL)	-0.206453	3.7383	-2.45692	0.016979	0.999654	-2.38716
RNAseq	Whole Blood	Baseline	gene7544 (ZFY)	0.303921	-0.130266	2.40167	0.0169821	0.999654	2.3871
RNAseq	Whole Blood	Baseline	gene9404 (LPXN)	0.0889717	6.52455	2.45027	0.0172443	0.999654	2.38146
RNAseq	Whole Blood	Baseline	gene1063 (CENPF)	0.205582	2.59248	2.43486	0.0174339	0.999654	2.37743
RNAseq	Whole Blood	Baseline	gene4569 (TRNM)	0.227001	8.02385	2.44597	0.0175348	0.999654	2.3753
RNAseq	Whole Blood	Baseline	gene28940 (IGKV1-12)	0.437516	2.53134	2.42296	0.0175412	0.999654	2.37516
RNAseq	Whole Blood	Baseline	gene100188949 (LINC00426)	0.184376	2.77576	2.43621	0.0175735	0.999654	2.37448
RNAseq	Whole Blood	Baseline	gene6940 (ZNF354A)	0.194701	4.37135	2.44586	0.0175827	0.999654	2.37429
RNAseq	Whole Blood	Baseline	gene9212 (AURKB)	0.272401	1.05235	2.42376	0.0179122	0.999654	2.36743
RNAseq	Whole Blood	Baseline	gene51181 (DCXR)	-0.119409	4.56609	-2.42771	0.0181062	0.999654	-2.36344
RNAseq	Whole Blood	Baseline	gene55125 (CEP192)	0.127379	5.50257	2.42985	0.0182456	0.999654	2.3606
RNAseq	Whole Blood	Baseline	gene54487 (DGCR8)	0.0617361	5.51812	2.40911	0.0183147	0.999654	2.35919
RNAseq	Whole Blood	Baseline	gene91662 (NLRP12)	0.106135	7.18431	2.41472	0.0184973	0.999654	2.35551
RNAseq	Whole Blood	Baseline	gene203259 (FAM219A)	0.060173	4.98511	2.39995	0.0186607	0.999654	2.35224
RNAseq	Whole Blood	Baseline	gene346007 (EYS)	0.287152	-0.881998	2.38237	0.018692	0.999654	2.35162
RNAseq	Whole Blood	Baseline	gene326 (AIRE)	0.557664	-1.59327	2.40721	0.0186939	0.999654	2.35158
RNAseq	Whole Blood	Baseline	gene148811 (PM20D1)	0.861784	-0.855484	2.4268	0.0188415	0.999654	2.34865
RNAseq	Whole Blood	Baseline	gene782 (CACNB1)	0.098344	3.42813	2.39392	0.0190172	0.999654	2.34519
RNAseq	Whole Blood	Baseline	gene399687 (MYO18A)	0.0594226	7.60213	2.40444	0.0190439	0.999654	2.34467
RNAseq	Whole Blood	Baseline	gene5585 (PKN1)	0.0680731	8.28987	2.40369	0.0191708	0.999654	2.34219
RNAseq	Whole Blood	Baseline	gene11078 (TRIOBP)	0.0944706	7.19299	2.40903	0.0191777	0.999654	2.34206
RNAseq	Whole Blood	Baseline	gene3003 (GZMK)	0.291356	5.35184	2.41629	0.0191835	0.999654	2.34195
RNAseq	Whole Blood	Baseline	gene2011 (MARK2)	0.0388305	7.95671	2.39008	0.0192579	0.999654	2.3405
RNAseq	Whole Blood	Baseline	gene220930 (ZEB1-AS1)	0.164631	1.69147	2.38043	0.0193423	0.999654	2.33887
RNAseq	Whole Blood	Baseline	gene6165 (RPL35A)	-0.0673036	8.55441	-2.37638	0.0196079	0.999654	-2.33377
RNAseq	Whole Blood	Baseline	gene3757 (KCNH2)	-0.251394	2.64715	-2.39725	0.0197056	0.999654	-2.33191
RNAseq	Whole Blood	Baseline	gene84807 (NFKBID)	0.0823716	4.80399	2.37549	0.019927	0.999654	2.32772
RNAseq	Whole Blood	Baseline	gene158293 (FAM120AOS)	0.0453659	5.85498	2.36957	0.020045	0.999654	2.3255
RNAseq	Whole Blood	Baseline	gene55082 (ARGLU1)	0.0730352	6.94513	2.36731	0.0201288	0.999654	2.32394
RNAseq	Whole Blood	Baseline	gene28560 (TRBV27)	0.269268	1.3514	2.37944	0.0201437	0.999654	2.32366
RNAseq	Whole Blood	Baseline	gene23181 (DIP2A)	0.163885	7.03959	2.38419	0.0206404	0.999654	2.3145
RNAseq	Whole Blood	Baseline	gene55007 (FAM118A)	0.50926	5.60951	2.38599	0.0207846	0.999654	2.31187
RNAseq	Whole Blood	Baseline	gene9159 (PCSK7)	0.0629402	7.12863	2.371	0.0207952	0.999654	2.31168
RNAseq	Whole Blood	Baseline	gene28385 (IGHV6-1)	0.422883	0.291541	2.34873	0.0208851	0.999654	2.31005
RNAseq	Whole Blood	Baseline	gene710 (SERPING1)	-0.54101	4.7439	-2.36647	0.0208909	0.999654	-2.30995
RNAseq	Whole Blood	Baseline	gene27165 (GLS2)	-0.199886	1.12811	-2.35229	0.0211522	0.999654	-2.30526
RNAseq	Whole Blood	Baseline	gene55743 (CHFR)	0.0385942	6.68104	2.34242	0.0213036	0.999654	2.30256
RNAseq	Whole Blood	Baseline	gene64750 (SMURF2)	0.0509184	5.32741	2.33901	0.0213884	0.999654	2.30106
RNAseq	Whole Blood	Baseline	gene79087 (ALG12)	0.0744208	4.80828	2.35304	0.0214001	0.999654	2.30085
RNAseq	Whole Blood	Baseline	gene28601 (TRBV6-6)	-0.296739	1.10614	-2.3638	0.0214302	0.999654	-2.30032
RNAseq	Whole Blood	Baseline	gene11188 (NISCH)	0.0580723	7.24491	2.34789	0.0214533	0.999654	2.29991
RNAseq	Whole Blood	Baseline	gene283373 (ANKRD52)	0.0457715	6.49476	2.33499	0.0215415	0.999654	2.29836
RNAseq	Whole Blood	Baseline	gene730092 (RRN3P1)	0.171498	3.27535	2.35324	0.0215976	0.999654	2.29737
RNAseq	Whole Blood	Baseline	gene51006 (SLC35C2)	0.0586443	6.1816	2.34608	0.0217483	0.999654	2.29474
RNAseq	Whole Blood	Baseline	gene84286 (TMEM175)	0.0688537	5.75806	2.3409	0.0217627	0.999654	2.29448
RNAseq	Whole Blood	Baseline	gene3136 (HLA-H)	-0.45732	6.84252	-2.36088	0.0221166	0.999654	-2.28836
RNAseq	Whole Blood	Baseline	gene53340 (SPA17)	0.255616	-0.131032	2.31925	0.0221707	0.999654	2.28743
RNAseq	Whole Blood	Baseline	gene100271722 (LINC00899)	0.244516	1.62171	2.34311	0.0222681	0.999654	2.28576
RNAseq	Whole Blood	Baseline	gene64793 (CEP85)	0.0918286	4.52932	2.33634	0.0223149	0.999654	2.28496
RNAseq	Whole Blood	Baseline	gene9768 (PCLAF)	0.361626	-0.484432	2.3185	0.0223247	0.999654	2.2848
RNAseq	Whole Blood	Baseline	gene57010 (CABP4)	0.228646	1.62533	2.33092	0.0224361	0.999654	2.2829
RNAseq	Whole Blood	Baseline	gene22859 (ADGRL1)	-0.117503	5.12854	-2.34045	0.0227763	0.999654	-2.27717
RNAseq	Whole Blood	Baseline	gene56063 (TMEM234)	0.0824428	4.00888	2.31185	0.0228511	0.999654	2.27591
RNAseq	Whole Blood	Baseline	gene84441 (MAML2)	-0.088429	6.25887	-2.31931	0.0232944	0.999654	-2.26857
RNAseq	Whole Blood	Baseline	gene25989 (ULK3)	0.0668517	5.58241	2.30891	0.0233894	0.999654	2.26701
RNAseq	Whole Blood	Baseline	gene55596 (ZCCHC8)	0.0549359	5.23465	2.29685	0.0237601	0.999654	2.26099
RNAseq	Whole Blood	Baseline	gene55771 (PRR11)	0.134771	3.70647	2.3078	0.0238108	0.999654	2.26017
RNAseq	Whole Blood	Baseline	gene9987 (HNRNPDL)	0.0544827	7.87488	2.29812	0.0239478	0.999654	2.25797
RNAseq	Whole Blood	Baseline	gene55504 (TNFRSF19)	0.422457	-2.08791	2.27965	0.0240422	0.999654	2.25645
RNAseq	Whole Blood	Baseline	gene5031 (P2RY6)	-0.297869	1.26744	-2.30732	0.0240571	0.999654	-2.25622
RNAseq	Whole Blood	Baseline	gene26118 (WSB1)	0.077103	7.42595	2.3009	0.0241205	0.999654	2.2552
RNAseq	Whole Blood	Baseline	gene340390 (WDR97)	0.272658	1.602	2.31704	0.0241445	0.999654	2.25482
RNAseq	Whole Blood	Baseline	gene3394 (IRF8)	-0.126361	6.8959	-2.31375	0.0241488	0.999654	-2.25475
RNAseq	Whole Blood	Baseline	gene3205 (HOXA9)	0.308956	-0.281214	2.29305	0.0241699	0.999654	2.25442
RNAseq	Whole Blood	Baseline	gene57097 (PARP11)	-0.080853	4.09584	-2.28724	0.0243908	0.999654	-2.25092
RNAseq	Whole Blood	Baseline	gene4051 (CYP4F3)	0.184243	7.08577	2.30703	0.0244755	0.999654	2.24958
RNAseq	Whole Blood	Baseline	gene1969 (EPHA2)	-0.390914	0.956696	-2.31405	0.0245357	0.999654	-2.24864
RNAseq	Whole Blood	Baseline	gene9139 (CBFA2T2)	0.0537071	5.56918	2.28377	0.024653	0.999654	2.2468
RNAseq	Whole Blood	Baseline	gene581 (BAX)	0.0790751	5.89699	2.29827	0.0249003	0.999654	2.24295
RNAseq	Whole Blood	Baseline	gene4207 (BORCS8-MEF2B)	0.0930359	5.09082	2.2979	0.0249419	0.999654	2.2423
RNAseq	Whole Blood	Baseline	gene4542 (MYO1F)	0.0460097	11.0105	2.29002	0.024984	0.999654	2.24165
RNAseq	Whole Blood	Baseline	gene100507321 (ERVK13-1)	0.114649	3.86813	2.28724	0.0250016	0.999654	2.24138
RNAseq	Whole Blood	Baseline	gene93979 (CPA5)	-1.05092	-0.850651	-2.30573	0.0250893	0.999654	-2.24002
RNAseq	Whole Blood	Baseline	gene8832 (CD84)	0.123166	6.57561	2.29989	0.0251092	0.999654	2.23972
RNAseq	Whole Blood	Baseline	gene23607 (CD2AP)	-0.0770189	4.85688	-2.26767	0.0256345	0.999654	-2.2317
RNAseq	Whole Blood	Baseline	gene6169 (RPL38)	-0.071643	8.55151	-2.27763	0.0256952	0.999654	-2.23079
RNAseq	Whole Blood	Baseline	gene3742 (KCNA6)	0.33567	1.09271	2.28559	0.0258537	0.999654	2.2284
RNAseq	Whole Blood	Baseline	gene54440 (SASH3)	0.0483411	8.77041	2.28189	0.0258961	0.999654	2.22777
RNAseq	Whole Blood	Baseline	gene692201 (SNORD86)	0.134969	1.64739	2.25189	0.0260567	0.999654	2.22537
RNAseq	Whole Blood	Baseline	gene59269 (HIVEP3)	0.16808	5.65698	2.27665	0.0261208	0.999654	2.22441
RNAseq	Whole Blood	Baseline	gene146862 (UNC45B)	0.351975	0.158695	2.27163	0.0261979	0.999654	2.22327
RNAseq	Whole Blood	Baseline	gene91039 (DPP9)	0.0562675	6.61574	2.27158	0.0262193	0.999654	2.22295
RNAseq	Whole Blood	Baseline	gene256643 (BCLAF3)	0.139928	4.53877	2.27675	0.0264649	0.999654	2.21932
RNAseq	Whole Blood	Baseline	gene50944 (SHANK1)	-0.423456	0.397788	-2.27858	0.0265955	0.999654	-2.2174
RNAseq	Whole Blood	Baseline	gene100131067 (CKMT2-AS1)	-0.203173	2.40641	-2.27631	0.0268251	0.999654	-2.21405
RNAseq	Whole Blood	Baseline	gene990 (CDC6)	0.239905	0.307968	2.23781	0.0268895	0.999654	2.21312
RNAseq	Whole Blood	Baseline	gene6310 (ATXN1)	0.0634061	6.45534	2.2504	0.027186	0.999654	2.20884
RNAseq	Whole Blood	Baseline	gene7841 (MOGS)	0.0526753	6.54408	2.24572	0.0276104	0.999654	2.20278
RNAseq	Whole Blood	Baseline	gene51162 (EGFL7)	0.258547	1.90477	2.25616	0.0276516	0.999654	2.20219
RNAseq	Whole Blood	Baseline	gene28420 (IGHV3-53)	0.76024	-0.458411	2.24993	0.0276606	0.999654	2.20207
RNAseq	Whole Blood	Baseline	gene9610 (RIN1)	0.248673	3.82989	2.2649	0.0277124	0.999654	2.20133
RNAseq	Whole Blood	Baseline	gene1493 (CTLA4)	0.174997	2.47771	2.25085	0.0277294	0.999654	2.20109
RNAseq	Whole Blood	Baseline	gene115703 (ARHGAP33)	0.154159	3.9875	2.25527	0.0277766	0.999654	2.20043
RNAseq	Whole Blood	Baseline	gene100529097 (RPL36A-HNRNPH2)	-0.0453033	9.06944	-2.24093	0.0277872	0.999654	-2.20028
RNAseq	Whole Blood	Baseline	gene6767 (ST13)	-0.0863939	7.81376	-2.2544	0.0278438	0.999654	-2.19948
RNAseq	Whole Blood	Baseline	gene6696 (SPP1)	0.820343	0.772187	2.26444	0.0278924	0.999654	2.1988
RNAseq	Whole Blood	Baseline	gene101929302 (RFX3-AS1)	0.218502	0.720814	2.23492	0.0281667	0.999654	2.19496
RNAseq	Whole Blood	Baseline	gene23111 (SPART)	-0.0997061	5.45928	-2.24608	0.0283425	0.999654	-2.19251
RNAseq	Whole Blood	Baseline	gene150468 (CKAP2L)	0.380275	-1.07076	2.22038	0.028559	0.999654	2.18952
RNAseq	Whole Blood	Baseline	gene81620 (CDT1)	0.277607	0.967515	2.2286	0.0285855	0.999654	2.18916
RNAseq	Whole Blood	Baseline	gene828 (CAPS)	0.104436	4.67159	2.23368	0.0286419	0.999654	2.18838
RNAseq	Whole Blood	Baseline	gene100128420 (LINC00892)	0.211654	0.784485	2.22571	0.0286623	0.999654	2.1881
RNAseq	Whole Blood	Baseline	gene23309 (SIN3B)	0.0747585	7.05545	2.23395	0.0287464	0.999654	2.18695
RNAseq	Whole Blood	Baseline	gene57623 (ZFAT)	-0.0847496	4.47767	-2.23449	0.0288998	0.999654	-2.18485
RNAseq	Whole Blood	Baseline	gene23397 (NCAPH)	0.224502	0.931839	2.22153	0.0289522	0.999654	2.18414
RNAseq	Whole Blood	Baseline	gene64210 (MMS19)	0.0513491	5.94715	2.22124	0.0289666	0.999654	2.18394
RNAseq	Whole Blood	Baseline	gene105371397 (NA)	0.145242	3.96231	2.23804	0.028977	0.999654	2.1838
RNAseq	Whole Blood	Baseline	gene81618 (ITM2C)	-0.149681	5.55372	-2.22218	0.0294409	0.999654	-2.17753
RNAseq	Whole Blood	Baseline	gene1233 (CCR4)	0.247357	4.22547	2.2343	0.0296204	0.999654	2.17513
RNAseq	Whole Blood	Baseline	gene219670 (ENKUR)	0.276297	3.38663	2.23496	0.0296371	0.999654	2.17491
RNAseq	Whole Blood	Baseline	gene1535 (CYBA)	0.066574	9.32205	2.21997	0.0299047	0.999654	2.17135
RNAseq	Whole Blood	Baseline	gene645638 (WFDC21P)	-0.416919	-1.34603	-2.20607	0.0299935	0.999654	-2.17018
RNAseq	Whole Blood	Baseline	gene57018 (CCNL1)	0.082637	7.24189	2.21599	0.0300358	0.999654	2.16962
RNAseq	Whole Blood	Baseline	gene645811 (CCDC154)	0.191621	2.75354	2.21969	0.0300802	0.999654	2.16903
RNAseq	Whole Blood	Baseline	gene5934 (RBL2)	-0.0644163	8.46786	-2.21742	0.030278	0.999654	-2.16643
RNAseq	Whole Blood	Baseline	gene5607 (MAP2K5)	-0.0777926	4.46849	-2.20458	0.0304229	0.999654	-2.16454
RNAseq	Whole Blood	Baseline	gene147138 (TMC8)	0.0897076	8.98355	2.21801	0.0305125	0.999654	2.16337
RNAseq	Whole Blood	Baseline	gene80305 (TRABD)	0.0776859	7.32306	2.21087	0.0305193	0.999654	2.16328
RNAseq	Whole Blood	Baseline	gene170463 (SSBP4)	0.111222	6.39896	2.21433	0.0305347	0.999654	2.16308
RNAseq	Whole Blood	Baseline	gene5880 (RAC2)	0.0442269	9.96223	2.21227	0.0305873	0.999654	2.1624
RNAseq	Whole Blood	Baseline	gene8473 (OGT)	0.076694	8.71659	2.20105	0.0306014	0.999654	2.16222
RNAseq	Whole Blood	Baseline	gene4556 (TRNE)	0.254576	4.43064	2.20829	0.0309632	0.999654	2.15754
RNAseq	Whole Blood	Baseline	gene114904 (C1QTNF6)	0.170158	3.44239	2.2051	0.0311162	0.999654	2.15558
RNAseq	Whole Blood	Baseline	gene100131564 (CCDC18-AS1)	0.161118	4.89101	2.20799	0.0311862	0.999654	2.15469
RNAseq	Whole Blood	Baseline	gene196403 (DTX3)	0.0923448	4.2218	2.19771	0.031231	0.999654	2.15412
RNAseq	Whole Blood	Baseline	gene220729 (LOC220729)	0.103564	3.7112	2.18657	0.0315799	0.999654	2.14969
RNAseq	Whole Blood	Baseline	gene89910 (UBE3B)	0.0572813	6.10905	2.19419	0.0315884	0.999654	2.14958
RNAseq	Whole Blood	Baseline	gene4681 (NBL1)	-0.357039	1.79504	-2.20771	0.0316276	0.999654	-2.14909
RNAseq	Whole Blood	Baseline	gene51747 (LUC7L3)	0.0672862	7.31118	2.18597	0.0316742	0.999654	2.1485
RNAseq	Whole Blood	Baseline	gene5325 (PLAGL1)	0.107604	5.00912	2.19251	0.0316996	0.999654	2.14818
RNAseq	Whole Blood	Baseline	gene79712 (GTDC1)	0.0819855	4.41313	2.19189	0.0317252	0.999654	2.14786
RNAseq	Whole Blood	Baseline	gene57447 (NDRG2)	-0.129583	3.77656	-2.19925	0.0317656	0.999654	-2.14735
RNAseq	Whole Blood	Baseline	gene84254 (CAMKK1)	0.156005	4.96456	2.18959	0.0318084	0.999654	2.14681
RNAseq	Whole Blood	Baseline	gene7327 (UBE2G2)	0.0560431	6.69948	2.18831	0.0318793	0.999654	2.14592
RNAseq	Whole Blood	Baseline	gene85026 (ARRDC1-AS1)	0.0873626	3.47831	2.17672	0.0319133	0.999654	2.14549
RNAseq	Whole Blood	Baseline	gene57592 (ZNF687)	0.049756	6.40996	2.1842	0.0320299	0.999654	2.14404
RNAseq	Whole Blood	Baseline	gene400410 (ST20)	0.110053	4.82639	2.18437	0.0321449	0.999654	2.1426
RNAseq	Whole Blood	Baseline	gene54443 (ANLN)	0.297535	-0.329831	2.17309	0.0323261	0.999654	2.14035
RNAseq	Whole Blood	Baseline	gene54952 (TRNAU1AP)	0.0555597	4.18661	2.16213	0.0323284	0.999654	2.14033
RNAseq	Whole Blood	Baseline	gene23158 (TBC1D9)	-0.149366	5.75702	-2.19378	0.0324235	0.999654	-2.13915
RNAseq	Whole Blood	Baseline	gene101929215 (CTD-2201I18.1)	0.207853	0.934199	2.1771	0.0324499	0.999654	2.13882
RNAseq	Whole Blood	Baseline	gene55871 (CBWD1)	-0.26066	3.42869	-2.19097	0.0327424	0.999654	-2.13523
RNAseq	Whole Blood	Baseline	gene84542 (KIAA1841)	0.103685	2.69971	2.16455	0.032751	0.999654	2.13512
RNAseq	Whole Blood	Baseline	gene28946 (IGKJ5)	0.316023	3.23125	2.17153	0.032859	0.999654	2.1338
RNAseq	Whole Blood	Baseline	gene79073 (TMEM109)	-0.0557621	6.22425	-2.17011	0.0329251	0.999654	-2.133
RNAseq	Whole Blood	Baseline	gene118924 (FRA10AC1)	0.107996	3.84134	2.16878	0.0330417	0.999654	2.13158
RNAseq	Whole Blood	Baseline	gene105375109 (NA)	0.16804	2.5947	2.16868	0.0330975	0.999654	2.1309
RNAseq	Whole Blood	Baseline	gene80011 (PSME3IP1)	0.0663358	7.02691	2.18059	0.033102	0.999654	2.13084
RNAseq	Whole Blood	Baseline	gene100128822 (LINC01003)	0.136034	2.89414	2.17002	0.0332044	0.999654	2.1296
RNAseq	Whole Blood	Baseline	gene55625 (ZDHHC7)	0.0744152	7.56489	2.18216	0.0332842	0.999654	2.12864
RNAseq	Whole Blood	Baseline	gene283089 (WDR11-AS1)	0.323366	0.739868	2.17206	0.0334489	0.999654	2.12665
RNAseq	Whole Blood	Baseline	gene167465 (ZNF366)	-0.226763	2.72961	-2.16705	0.0337607	0.999654	-2.12292
RNAseq	Whole Blood	Baseline	gene28988 (DBNL)	0.048097	8.2013	2.1682	0.0338483	0.999654	2.12187
RNAseq	Whole Blood	Baseline	gene284297 (SSC5D)	0.359442	-1.10254	2.15678	0.0339531	0.999654	2.12063
RNAseq	Whole Blood	Baseline	gene56475 (RPRM)	-0.736198	-3.30634	-2.15949	0.0341647	0.999654	-2.11812
RNAseq	Whole Blood	Baseline	gene116983 (ACAP3)	0.0882478	6.29995	2.16005	0.0341918	0.999654	2.1178
RNAseq	Whole Blood	Baseline	gene57786 (RBAK)	0.0656114	4.79015	2.15153	0.0341999	0.999654	2.11771
RNAseq	Whole Blood	Baseline	gene55080 (TAPBPL)	0.114664	6.35607	2.16726	0.0343706	0.999654	2.1157
RNAseq	Whole Blood	Baseline	gene11284 (PNKP)	0.0664156	5.92619	2.152	0.0344045	0.999654	2.1153
RNAseq	Whole Blood	Baseline	gene105376114 (LOC105376114)	-0.41733	-0.153488	-2.16325	0.03444	0.999654	-2.11488
RNAseq	Whole Blood	Baseline	gene78989 (COLEC11)	-0.561906	-3.59176	-2.14755	0.0346417	0.999654	-2.11252
RNAseq	Whole Blood	Baseline	gene271 (AMPD2)	0.0902569	8.50251	2.15917	0.0347308	0.999654	2.11148
RNAseq	Whole Blood	Baseline	gene55558 (PLXNA3)	0.123235	5.19065	2.15869	0.0347402	0.999654	2.11137
RNAseq	Whole Blood	Baseline	gene4541 (ND6)	0.199339	6.90856	2.15742	0.0348284	0.999654	2.11035
RNAseq	Whole Blood	Baseline	gene1725 (DHPS)	0.0475601	5.63305	2.14639	0.0349053	0.999654	2.10946
RNAseq	Whole Blood	Baseline	gene5261 (PHKG2)	0.0626638	5.58786	2.1513	0.0350483	0.999654	2.1078
RNAseq	Whole Blood	Baseline	gene80003 (PCNX2)	0.0950329	4.58712	2.14714	0.0354939	0.999654	2.10268
RNAseq	Whole Blood	Baseline	gene349136 (WDR86)	0.353236	1.76995	2.15553	0.0355807	0.999654	2.10169
RNAseq	Whole Blood	Baseline	gene10044 (SH2D3C)	0.0734106	7.69984	2.14839	0.0357333	0.999654	2.09995
RNAseq	Whole Blood	Baseline	gene729830 (FAM160A1)	-0.259228	1.49464	-2.14678	0.0359007	0.999654	-2.09805
RNAseq	Whole Blood	Baseline	gene28921 (IGKV2-28)	0.331095	2.29409	2.12753	0.0360554	0.999654	2.0963
RNAseq	Whole Blood	Baseline	gene100506606 (LOC100506606)	-0.33536	1.59834	-2.14703	0.0360779	0.999654	-2.09605
RNAseq	Whole Blood	Baseline	gene760 (CA2)	0.304302	4.88142	2.14817	0.0363679	0.999654	2.09279
RNAseq	Whole Blood	Baseline	gene55755 (CDK5RAP2)	-0.045464	6.10539	-2.12499	0.0364432	0.999654	-2.09195
RNAseq	Whole Blood	Baseline	gene1647 (GADD45A)	0.130991	3.73237	2.13397	0.036492	0.999654	2.0914
RNAseq	Whole Blood	Baseline	gene8766 (RAB11A)	0.0513925	6.5257	2.12317	0.0368733	0.999654	2.08716
RNAseq	Whole Blood	Baseline	gene643529 (LINC00865)	0.285373	1.06923	2.12915	0.037091	0.999654	2.08476
RNAseq	Whole Blood	Baseline	gene401331 (RASA4CP)	0.146936	3.03085	2.12633	0.0373052	0.999654	2.08241
RNAseq	Whole Blood	Baseline	gene493900 (TMEM9B-AS1)	0.23871	1.4175	2.12268	0.0374897	0.999654	2.08039
RNAseq	Whole Blood	Baseline	gene11046 (SLC35D2)	0.0861022	4.39766	2.11936	0.0375918	0.999654	2.07928
RNAseq	Whole Blood	Baseline	gene93134 (ZNF561)	0.0733743	4.66281	2.11498	0.0376011	0.999654	2.07918
RNAseq	Whole Blood	Baseline	gene6749 (SSRP1)	-0.0386185	6.70171	-2.10557	0.0376562	0.999654	-2.07858
RNAseq	Whole Blood	Baseline	gene7272 (TTK)	0.283608	-1.12642	2.09291	0.0378839	0.999654	2.07611
RNAseq	Whole Blood	Baseline	gene8932 (MBD2)	0.0469439	7.12394	2.11036	0.0379952	0.999654	2.07491
RNAseq	Whole Blood	Baseline	gene64446 (DNAI2)	0.255168	-0.0550997	2.10528	0.0380054	0.999654	2.0748
RNAseq	Whole Blood	Baseline	gene9751 (SNPH)	-0.16791	4.10005	-2.12526	0.0380212	0.999654	-2.07463
RNAseq	Whole Blood	Baseline	gene29988 (SLC2A8)	-0.137917	2.19755	-2.11084	0.0380759	0.999654	-2.07404
RNAseq	Whole Blood	Baseline	gene284422 (SMIM24)	0.383877	2.36848	2.12405	0.0381127	0.999654	2.07364
RNAseq	Whole Blood	Baseline	gene338440 (ANO9)	0.131903	5.39884	2.11568	0.0381157	0.999654	2.07361
RNAseq	Whole Blood	Baseline	gene5330 (PLCB2)	0.073569	9.244	2.11155	0.0381977	0.999654	2.07273
RNAseq	Whole Blood	Baseline	gene51364 (ZMYND10)	0.182953	1.24562	2.10337	0.0383782	0.999654	2.07079
RNAseq	Whole Blood	Baseline	gene220929 (ZNF438)	-0.10457	4.70867	-2.11104	0.0384742	0.999654	-2.06977
RNAseq	Whole Blood	Baseline	gene23275 (POFUT2)	0.0720637	5.23146	2.10585	0.0385306	0.999654	2.06916
RNAseq	Whole Blood	Baseline	gene6007 (RHD)	0.830133	-0.144372	2.12593	0.0385534	0.999654	2.06892
RNAseq	Whole Blood	Baseline	gene100132352 (FRG1HP)	0.0913162	4.08874	2.10708	0.0387013	0.999654	2.06735
RNAseq	Whole Blood	Baseline	gene102465689 (MIR7152)	0.338778	-0.962645	2.0944	0.0388212	0.999654	2.06608
RNAseq	Whole Blood	Baseline	gene5339 (PLEC)	0.106867	9.98453	2.11143	0.0390082	0.999654	2.0641
RNAseq	Whole Blood	Baseline	gene54540 (FAM193B)	0.0826994	7.10032	2.10375	0.0390943	0.999654	2.06319
RNAseq	Whole Blood	Baseline	gene51752 (ERAP1)	0.161247	7.30323	2.11391	0.0392392	0.999654	2.06167
RNAseq	Whole Blood	Baseline	gene3298 (HSF2)	-0.0914716	3.55692	-2.09794	0.0393762	0.999654	-2.06023
RNAseq	Whole Blood	Baseline	gene5603 (MAPK13)	0.0926036	7.00468	2.09918	0.0393767	0.999654	2.06023
RNAseq	Whole Blood	Baseline	gene83862 (TMEM120A)	0.0991741	5.64046	2.10655	0.0393964	0.999654	2.06002
RNAseq	Whole Blood	Baseline	gene440073 (IQSEC3)	-0.76581	0.129075	-2.11342	0.0394586	0.999654	-2.05937
RNAseq	Whole Blood	Baseline	gene10312 (TCIRG1)	0.0722378	8.97722	2.1014	0.0394724	0.999654	2.05923
RNAseq	Whole Blood	Baseline	gene23584 (VSIG2)	0.384594	-1.70954	2.0893	0.0395582	0.999654	2.05833
RNAseq	Whole Blood	Baseline	gene8764 (TNFRSF14)	0.0596686	6.74114	2.09752	0.0395914	0.999654	2.05799
RNAseq	Whole Blood	Baseline	gene6903 (TBCC)	0.0451807	5.53599	2.08954	0.0396499	0.999654	2.05738
RNAseq	Whole Blood	Baseline	gene55240 (STEAP3)	-0.291117	2.63304	-2.10914	0.0396715	0.999654	-2.05715
RNAseq	Whole Blood	Baseline	gene51409 (HEMK1)	0.0727487	4.9279	2.08796	0.0398204	0.999654	2.05561
RNAseq	Whole Blood	Baseline	gene28942 (IGKV1-8)	0.310557	1.46676	2.09557	0.0398688	0.999654	2.05511
RNAseq	Whole Blood	Baseline	gene105371371 (LOC105371371)	0.233593	0.356127	2.08835	0.0399321	0.999654	2.05445
RNAseq	Whole Blood	Baseline	gene103344931 (LOC103344931)	0.0780199	3.51597	2.07982	0.0400029	0.999654	2.05372
RNAseq	Whole Blood	Baseline	gene1769 (DNAH8)	0.394267	-1.10949	2.08642	0.0400465	0.999654	2.05327
RNAseq	Whole Blood	Baseline	gene10232 (MSLN)	-0.793462	-2.33397	-2.0944	0.0400902	0.999654	-2.05282
RNAseq	Whole Blood	Baseline	gene11230 (PRAF2)	0.0497603	5.15642	2.07573	0.0403013	0.999654	2.05065
RNAseq	Whole Blood	Baseline	gene81876 (RAB1B)	0.038988	8.24219	2.08408	0.0404108	0.999654	2.04952
RNAseq	Whole Blood	Baseline	gene51233 (DRICH1)	0.362979	1.21699	2.10087	0.0405361	0.999654	2.04824
RNAseq	Whole Blood	Baseline	gene55679 (LIMS2)	0.240668	2.39327	2.09706	0.0406623	0.999654	2.04696
RNAseq	Whole Blood	Baseline	gene7072 (TIA1)	0.0618442	5.90635	2.06835	0.0411104	0.999654	2.04241
RNAseq	Whole Blood	Baseline	gene11116 (FGFR1OP)	0.135978	4.29145	2.08304	0.0414014	0.999654	2.03949
RNAseq	Whole Blood	Baseline	gene26140 (TTLL3)	0.0797879	6.21396	2.07581	0.0414569	0.999654	2.03893
RNAseq	Whole Blood	Baseline	gene5154 (PDGFA)	0.241186	1.83305	2.08086	0.0416097	0.999654	2.0374
RNAseq	Whole Blood	Baseline	gene54891 (INO80D)	0.0443984	5.71488	2.05732	0.0416258	0.999654	2.03724
RNAseq	Whole Blood	Baseline	gene28901 (IGKV1D-16)	0.41371	-0.181171	2.06142	0.0416798	0.999654	2.0367
RNAseq	Whole Blood	Baseline	gene7862 (BRPF1)	0.047256	6.1435	2.07171	0.0417879	0.999654	2.03563
RNAseq	Whole Blood	Baseline	gene10955 (SERINC3)	-0.0530059	6.89505	-2.0738	0.0418202	0.999654	-2.0353
RNAseq	Whole Blood	Baseline	gene64005 (MYO1G)	0.0752754	8.48859	2.08075	0.0418645	0.999654	2.03486
RNAseq	Whole Blood	Baseline	gene57497 (LRFN2)	0.496134	-0.796259	2.07775	0.0418658	0.999654	2.03485
RNAseq	Whole Blood	Baseline	gene64770 (CCDC14)	0.0754581	4.47231	2.06132	0.04197	0.999654	2.03382
RNAseq	Whole Blood	Baseline	gene4068 (SH2D1A)	0.115349	5.33167	2.07496	0.042243	0.999654	2.03112
RNAseq	Whole Blood	Baseline	gene9013 (TAF1C)	0.0832675	6.11898	2.07106	0.0422658	0.999654	2.03089
RNAseq	Whole Blood	Baseline	gene81577 (GFOD2)	0.078975	4.94581	2.06802	0.0422703	0.999654	2.03085
RNAseq	Whole Blood	Baseline	gene339451 (KLHL17)	0.0903961	3.84938	2.05758	0.042568	0.999654	2.02792
RNAseq	Whole Blood	Baseline	gene3931 (LCAT)	0.106533	2.9414	2.05675	0.0428902	0.999654	2.02478
RNAseq	Whole Blood	Baseline	gene221687 (RNF182)	-1.30355	0.313502	-2.07587	0.0429724	0.999654	-2.02398
RNAseq	Whole Blood	Baseline	gene55191 (NADSYN1)	0.0511799	6.57321	2.05852	0.0431046	0.999654	2.0227
RNAseq	Whole Blood	Baseline	gene28832 (IGLJ2)	0.273107	4.42368	2.05128	0.0431082	0.999654	2.02266
RNAseq	Whole Blood	Baseline	gene79969 (ATAT1)	0.0989073	1.98938	2.04182	0.043128	0.999654	2.02247
RNAseq	Whole Blood	Baseline	gene100129617 (LOC100129617)	0.24036	-0.0464953	2.04359	0.043142	0.999654	2.02233
RNAseq	Whole Blood	Baseline	gene89848 (FCHSD1)	0.0692698	6.66778	2.06106	0.0431474	0.999654	2.02228
RNAseq	Whole Blood	Baseline	gene56623 (INPP5E)	0.0890043	4.53999	2.0575	0.0432129	0.999654	2.02165
RNAseq	Whole Blood	Baseline	gene55022 (PID1)	-0.220516	4.7064	-2.06884	0.0432276	0.999654	-2.0215
RNAseq	Whole Blood	Baseline	gene6504 (SLAMF1)	0.119945	4.81025	2.06448	0.0432911	0.999654	2.02089
RNAseq	Whole Blood	Baseline	gene118433 (RPL23AP7)	-0.356041	2.59423	-2.07097	0.0433398	0.999654	-2.02042
RNAseq	Whole Blood	Baseline	gene117177 (RAB3IP)	0.10465	3.93689	2.05735	0.043463	0.999654	2.01923
RNAseq	Whole Blood	Baseline	gene2621 (GAS6)	-0.202256	3.01951	-2.05781	0.0434642	0.999654	-2.01922
RNAseq	Whole Blood	Baseline	gene282997 (PDCD4-AS1)	-0.129317	4.31632	-2.06069	0.0438344	0.999654	-2.01567
RNAseq	Whole Blood	Baseline	gene54555 (DDX49)	0.0581761	5.16751	2.04952	0.0438371	0.999654	2.01564
RNAseq	Whole Blood	Baseline	gene28479 (IGHJ3)	0.385093	0.140795	2.04316	0.0438502	0.999654	2.01552
RNAseq	Whole Blood	Baseline	gene321 (APBA2)	-0.156988	4.90499	-2.06238	0.043868	0.999654	-2.01535
RNAseq	Whole Blood	Baseline	gene50615 (IL21R)	0.0795916	5.54373	2.05427	0.0439017	0.999654	2.01503
RNAseq	Whole Blood	Baseline	gene6173 (RPL36A)	-0.0586145	8.55877	-2.0454	0.0439181	0.999654	-2.01487
RNAseq	Whole Blood	Baseline	gene284233 (CYP4F35P)	0.212342	1.57124	2.0571	0.0440053	0.999654	2.01404
RNAseq	Whole Blood	Baseline	gene100507602 (TRIM52-AS1)	0.215661	3.32154	2.06216	0.0440122	0.999654	2.01397
RNAseq	Whole Blood	Baseline	gene7292 (TNFSF4)	0.248484	3.16554	2.06103	0.0440503	0.999654	2.01361
RNAseq	Whole Blood	Baseline	gene283130 (SLC25A45)	0.0739273	5.37627	2.0449	0.0441498	0.999654	2.01267
RNAseq	Whole Blood	Baseline	gene170482 (CLEC4C)	-0.420463	2.30605	-2.06276	0.0442424	0.999654	-2.01179
RNAseq	Whole Blood	Baseline	gene100847028 (MIR5587)	0.318843	-1.30686	2.03372	0.0442734	0.999654	2.01149
RNAseq	Whole Blood	Baseline	gene9080 (CLDN9)	0.150963	3.22269	2.0449	0.0443096	0.999654	2.01115
RNAseq	Whole Blood	Baseline	gene83933 (HDAC10)	0.0660728	6.17242	2.04594	0.0443288	0.999654	2.01097
RNAseq	Whole Blood	Baseline	gene8792 (TNFRSF11A)	-0.272727	0.898081	-2.05154	0.0445644	0.999654	-2.00874
RNAseq	Whole Blood	Baseline	gene9749 (PHACTR2)	0.0948411	5.30632	2.04537	0.0450132	0.999654	2.00453
RNAseq	Whole Blood	Baseline	gene644353 (ZCCHC18)	0.189322	1.62272	2.04656	0.0450616	0.999654	2.00408
RNAseq	Whole Blood	Baseline	gene5125 (PCSK5)	-0.12875	3.84752	-2.04352	0.0452075	0.999654	-2.00272
RNAseq	Whole Blood	Baseline	gene23635 (SSBP2)	-0.080813	4.58632	-2.03852	0.0453418	0.999654	-2.00147
RNAseq	Whole Blood	Baseline	gene8578 (SCARF1)	-0.200443	4.26132	-2.03565	0.0454117	0.999654	-2.00082
RNAseq	Whole Blood	Baseline	gene200030 (NBPF11)	-0.0920213	4.36206	-2.03612	0.0454131	0.999654	-2.00081
RNAseq	Whole Blood	Baseline	gene28690 (TRAV3)	-0.188405	1.64934	-2.03558	0.0455333	0.999654	-1.99969
RNAseq	Whole Blood	Baseline	gene64098 (PARVG)	0.0551251	8.02245	2.03626	0.045851	0.999654	1.99676
RNAseq	Whole Blood	Baseline	gene85378 (TUBGCP6)	0.0658314	6.99823	2.02846	0.0458586	0.999654	1.99669
RNAseq	Whole Blood	Baseline	gene9913 (SUPT7L)	0.0501003	5.22833	2.02408	0.0459475	0.999654	1.99587
RNAseq	Whole Blood	Baseline	gene5328 (PLAU)	0.28981	0.530067	2.03244	0.0459838	0.999654	1.99554
RNAseq	Whole Blood	Baseline	gene644538 (SMIM10)	0.349782	-1.38241	2.02076	0.0460089	0.999654	1.99531
RNAseq	Whole Blood	Baseline	gene50626 (CYHR1)	0.0535863	6.16717	2.02795	0.0460781	0.999654	1.99468
RNAseq	Whole Blood	Baseline	gene100131176 (WDR86-AS1)	0.272427	2.16448	2.04061	0.0461382	0.999654	1.99413
RNAseq	Whole Blood	Baseline	gene100847079 (MIR5193)	0.0933887	3.68324	2.02355	0.0462378	0.999654	1.99322
RNAseq	Whole Blood	Baseline	gene27349 (MCAT)	0.0820235	2.54327	2.01305	0.0462979	0.999654	1.99267
RNAseq	Whole Blood	Baseline	gene723778 (MIR650)	0.415745	2.4919	2.02452	0.0464802	0.999654	1.99101
RNAseq	Whole Blood	Baseline	gene54606 (DDX56)	0.048797	5.59045	2.0147	0.0466914	0.999654	1.98909
RNAseq	Whole Blood	Baseline	gene10147 (SUGP2)	0.0618711	6.80892	2.01595	0.0467459	0.999654	1.9886
RNAseq	Whole Blood	Baseline	gene83643 (CCDC3)	0.518659	-1.83562	2.0187	0.0467935	0.999654	1.98816
RNAseq	Whole Blood	Baseline	gene55120 (FANCL)	0.196558	1.39277	2.01831	0.0470157	0.999654	1.98616
RNAseq	Whole Blood	Baseline	gene171389 (NLRP6)	-0.20468	5.35309	-2.02969	0.0472041	0.999654	-1.98446
RNAseq	Whole Blood	Baseline	gene115992 (RNF166)	0.0992579	8.15495	2.02862	0.0472268	0.999654	1.98426
RNAseq	Whole Blood	Baseline	gene440275 (EIF2AK4)	-0.117219	5.28201	-2.0313	0.0472354	0.999654	-1.98418
RNAseq	Whole Blood	Baseline	gene2678 (GGT1)	0.169536	4.44483	2.02986	0.0472355	0.999654	1.98418
RNAseq	Whole Blood	Baseline	gene100288778 (WASH8P)	-0.376149	4.43236	-2.03254	0.0473566	0.999654	-1.9831
RNAseq	Whole Blood	Baseline	gene7700 (ZNF141)	0.0860795	2.87239	2.00177	0.0475404	0.999654	1.98145
RNAseq	Whole Blood	Baseline	gene2760 (GM2A)	-0.213428	6.38807	-2.02464	0.0478543	0.999654	-1.97866
RNAseq	Whole Blood	Baseline	gene10922 (FASTK)	0.0555953	5.77559	2.0021	0.048006	0.999654	1.97732
RNAseq	Whole Blood	Baseline	gene4568 (TRNL2)	0.216113	5.71115	2.02001	0.0481863	0.999654	1.97572
RNAseq	Whole Blood	Baseline	gene84700 (MYO18B)	-0.727314	-1.64353	-2.01635	0.0482749	0.999654	-1.97494
RNAseq	Whole Blood	Baseline	gene168620 (BHLHA15)	0.368142	-1.00314	1.994	0.0483514	0.999654	1.97427
RNAseq	Whole Blood	Baseline	gene5296 (PIK3R2)	-0.078867	5.54622	-2.00902	0.0485035	0.999654	-1.97293
RNAseq	Whole Blood	Baseline	gene151613 (TTC14)	0.0733018	5.70247	1.9987	0.0485137	0.999654	1.97284
RNAseq	Whole Blood	Baseline	gene6813 (STXBP2)	0.0429871	8.51338	2.0122	0.0485437	0.999654	1.97258
RNAseq	Whole Blood	Baseline	gene27141 (CIDEB)	0.0875455	6.21374	2.00672	0.0489135	0.999654	1.96935
RNAseq	Whole Blood	Baseline	gene2796 (GNRH1)	0.126296	1.57924	1.98839	0.0489761	0.999654	1.9688
RNAseq	Whole Blood	Baseline	gene102724246 (TTC39C-AS1)	0.370641	-0.0578767	2.01147	0.0490856	0.999654	1.96785
RNAseq	Whole Blood	Baseline	gene55692 (LUC7L)	0.0719266	5.6758	1.99491	0.0493546	0.999654	1.96552
RNAseq	Whole Blood	Baseline	gene726 (CAPN5)	-0.18594	3.68894	-2.00837	0.0493732	0.999654	-1.96535
RNAseq	Whole Blood	Baseline	gene440823 (MIAT)	0.23277	6.60209	2.0114	0.0494078	0.999654	1.96506
RNAseq	Whole Blood	Baseline	gene124583 (CANT1)	0.0353674	7.25994	1.99356	0.0494777	0.999654	1.96445
RNAseq	Whole Blood	Baseline	gene55092 (TMEM51)	-0.374595	0.907135	-2.00467	0.0495782	0.999654	-1.96359
RNAseq	Whole Blood	Baseline	gene1138 (CHRNA5)	-0.411621	-1.54593	-1.98884	0.0496997	0.999654	-1.96254
RNAseq	Whole Blood	Baseline	gene6181 (RPLP2)	-0.0738585	10.0689	-1.99847	0.049919	0.999654	-1.96066
RNAseq	Whole Blood	Baseline	gene10894 (LYVE1)	0.239116	-0.0638482	1.98368	0.050009	0.999654	1.95989
RNAseq	Whole Blood	Baseline	gene10970 (CKAP4)	0.110241	6.87144	2.00184	0.0501313	0.999654	1.95884
RNAseq	Whole Blood	Baseline	gene116840 (CNTROB)	0.0565185	4.93615	1.98657	0.0501903	0.999654	1.95834
RNAseq	Whole Blood	Baseline	gene4830 (NME1)	0.117387	3.50923	1.99134	0.0504284	0.999654	1.95631
RNAseq	Whole Blood	Baseline	gene90809 (PIP4P1)	0.0471864	5.52138	1.98354	0.0506001	0.999654	1.95486
RNAseq	Whole Blood	Baseline	gene550 (AUP1)	0.0476584	6.96617	1.98486	0.0508517	0.999654	1.95273
RNAseq	Whole Blood	Baseline	gene7083 (TK1)	0.232151	0.959409	1.97881	0.0508759	0.999654	1.95252
RNAseq	Whole Blood	Baseline	gene6988 (TCTA)	0.0548634	5.0729	1.98184	0.0510491	0.999654	1.95107
RNAseq	Whole Blood	Baseline	gene1487 (CTBP1)	0.0426362	7.98641	1.98403	0.0510724	0.999654	1.95087
RNAseq	Whole Blood	Baseline	gene116447 (TOP1MT)	-0.130923	4.89474	-1.99137	0.051096	0.999654	-1.95067
RNAseq	Whole Blood	Baseline	gene81559 (TRIM11)	0.0522911	5.73401	1.98171	0.0511054	0.999654	1.95059
RNAseq	Whole Blood	Baseline	gene285848 (PNPLA1)	0.173439	3.19223	1.98598	0.051154	0.999654	1.95019
RNAseq	Whole Blood	Baseline	gene9632 (SEC24C)	0.0347137	7.7564	1.98261	0.0511989	0.999654	1.94981
RNAseq	Whole Blood	Baseline	gene28392 (IGHV4-59)	0.351565	3.30939	1.98104	0.0512646	0.999654	1.94926
RNAseq	Whole Blood	Baseline	gene116159 (CYYR1)	0.289466	-0.187693	1.978	0.051291	0.999654	1.94904
RNAseq	Whole Blood	Baseline	gene6156 (RPL30)	-0.0537712	9.80057	-1.977	0.0515279	0.999654	-1.94706
RNAseq	Whole Blood	Baseline	gene94241 (TP53INP1)	0.0648086	6.9334	1.97303	0.0517095	0.999654	1.94554
RNAseq	Whole Blood	Baseline	gene5710 (PSMD4)	0.0588573	7.16517	1.98209	0.0517921	0.999654	1.94486
RNAseq	Whole Blood	Baseline	gene10391 (CORO2B)	0.439359	1.29594	1.99013	0.0518195	0.999654	1.94463
RNAseq	Whole Blood	Baseline	gene55163 (PNPO)	-0.0721532	4.35785	-1.97571	0.0519277	0.999654	-1.94373
RNAseq	Whole Blood	Baseline	gene3312 (HSPA8)	-0.065133	10.0371	-1.96693	0.0519689	0.999654	-1.94339
RNAseq	Whole Blood	Baseline	gene4814 (NINJ1)	0.0779565	7.84176	1.97315	0.0525869	0.999654	1.9383
RNAseq	Whole Blood	Baseline	gene924 (CD7)	-0.10984	7.41809	-1.9786	0.0526295	0.999654	-1.93795
RNAseq	Whole Blood	Baseline	gene200186 (CRTC2)	0.0376168	7.24634	1.96167	0.0528088	0.999654	1.93648
RNAseq	Whole Blood	Baseline	gene26230 (TIAM2)	0.308675	2.68588	1.98061	0.0528389	0.999654	1.93623
RNAseq	Whole Blood	Baseline	gene6674 (SPAG1)	-0.166222	2.28452	-1.9707	0.0528999	0.999654	-1.93574
RNAseq	Whole Blood	Baseline	gene23286 (WWC1)	0.329629	0.183981	1.97316	0.0529705	0.999654	1.93516
RNAseq	Whole Blood	Baseline	gene24139 (EML2)	0.0684515	5.43111	1.97121	0.0532019	0.999654	1.93328
RNAseq	Whole Blood	Baseline	gene57211 (ADGRG6)	0.335662	-0.463225	1.96368	0.0535296	0.999654	1.93062
RNAseq	Whole Blood	Baseline	gene9300 (SNORD28)	0.308641	-1.76152	1.94703	0.0535388	0.999654	1.93055
RNAseq	Whole Blood	Baseline	gene28617 (TRBV4-1)	-0.333387	1.51245	-1.97389	0.0535628	0.999654	-1.93036
RNAseq	Whole Blood	Baseline	gene81669 (CCNL2)	0.0650205	7.35411	1.96205	0.0535724	0.999654	1.93028
RNAseq	Whole Blood	Baseline	gene9817 (KEAP1)	0.0562209	5.57997	1.96278	0.0537312	0.999654	1.929
RNAseq	Whole Blood	Baseline	gene57501 (KIAA1257)	0.108499	2.89719	1.95663	0.0539011	0.999654	1.92763
RNAseq	Whole Blood	Baseline	gene26052 (DNM3)	0.23586	3.12299	1.9683	0.0540567	0.999654	1.92638
RNAseq	Whole Blood	Baseline	gene22807 (IKZF2)	0.146227	4.08984	1.96204	0.0540974	0.999654	1.92606
RNAseq	Whole Blood	Baseline	gene8402 (SLC25A11)	0.0432857	5.79539	1.95656	0.0541579	0.999654	1.92557
RNAseq	Whole Blood	Baseline	gene100527943 (TGIF2-RAB5IF)	0.0573921	6.41696	1.95562	0.054369	0.999654	1.92389
RNAseq	Whole Blood	Baseline	gene140947 (DCANP1)	-0.219051	2.12464	-1.96486	0.0544688	0.999654	-1.92309
RNAseq	Whole Blood	Baseline	gene3654 (IRAK1)	0.0444783	7.41605	1.95824	0.0545039	0.999654	1.92281
RNAseq	Whole Blood	Baseline	gene83706 (FERMT3)	0.0707035	8.70572	1.96214	0.0545435	0.999654	1.9225
RNAseq	Whole Blood	Baseline	gene26157 (GIMAP2)	-0.0672802	6.3153	-1.95076	0.0546182	0.999654	-1.9219
RNAseq	Whole Blood	Baseline	gene6398 (SECTM1)	-0.141656	8.07004	-1.95442	0.05462	0.999654	-1.92189
RNAseq	Whole Blood	Baseline	gene84270 (CARD19)	0.09263	5.77229	1.96041	0.0546357	0.999654	1.92176
RNAseq	Whole Blood	Baseline	gene389125 (MUSTN1)	0.143629	2.41358	1.9515	0.0547357	0.999654	1.92097
RNAseq	Whole Blood	Baseline	gene9372 (ZFYVE9)	-0.139641	2.11116	-1.95117	0.0547364	0.999654	-1.92096
RNAseq	Whole Blood	Baseline	gene10912 (GADD45G)	0.194585	0.950758	1.95159	0.0548217	0.999654	1.92029
RNAseq	Whole Blood	Baseline	gene103625681 (LLPH-DT)	0.798822	-0.836137	1.96529	0.0549848	0.999654	1.919
RNAseq	Whole Blood	Baseline	gene4924 (NUCB1)	-0.0765092	8.29893	-1.9542	0.0550034	0.999654	-1.91885
RNAseq	Whole Blood	Baseline	gene8940 (TOP3B)	0.0786283	4.93919	1.95382	0.0550297	0.999654	1.91864
RNAseq	Whole Blood	Baseline	gene90990 (KIFC2)	0.0962314	5.28805	1.95093	0.0551535	0.999654	1.91767
RNAseq	Whole Blood	Baseline	gene79025 (FNDC11)	0.250631	0.000272421	1.94214	0.0551803	0.999654	1.91745
RNAseq	Whole Blood	Baseline	gene8805 (TRIM24)	0.0657651	5.04101	1.95061	0.0553595	0.999654	1.91604
RNAseq	Whole Blood	Baseline	gene79918 (SETD6)	0.0773065	3.20094	1.93582	0.0555688	0.999654	1.9144
RNAseq	Whole Blood	Baseline	gene5536 (PPP5C)	0.0957129	5.14703	1.95134	0.055886	0.999654	1.91192
RNAseq	Whole Blood	Baseline	gene28653 (TRAV29DV5)	0.162839	2.17382	1.94321	0.0559513	0.999654	1.91141
RNAseq	Whole Blood	Baseline	gene1327 (COX4I1)	-0.0482454	8.0041	-1.94151	0.0560175	0.999654	-1.9109
RNAseq	Whole Blood	Baseline	gene2043 (EPHA4)	0.167605	4.09355	1.95311	0.0562133	0.999654	1.90938
RNAseq	Whole Blood	Baseline	gene105372267 (LINC01862)	0.38496	-0.478673	1.94442	0.0562462	0.999654	1.90912
RNAseq	Whole Blood	Baseline	gene79089 (TMUB2)	0.0442049	6.402	1.93841	0.0563565	0.999654	1.90827
RNAseq	Whole Blood	Baseline	gene8848 (TSC22D1)	0.144363	5.95882	1.94885	0.0564164	0.999654	1.9078
RNAseq	Whole Blood	Baseline	gene8178 (ELL)	0.0677187	6.80886	1.94017	0.0565696	0.999654	1.90662
RNAseq	Whole Blood	Baseline	gene339201 (ASB16-AS1)	0.0744211	4.34498	1.93468	0.0566846	0.999654	1.90574
RNAseq	Whole Blood	Baseline	gene100534589 (HOXA10-HOXA9)	0.271822	-0.52676	1.92624	0.05694	0.999654	1.90377
RNAseq	Whole Blood	Baseline	gene9937 (DCLRE1A)	0.0953707	2.98863	1.932	0.0569715	0.999654	1.90353
RNAseq	Whole Blood	Baseline	gene5893 (RAD52)	0.0972626	3.43913	1.93355	0.0570275	0.999654	1.9031
RNAseq	Whole Blood	Baseline	gene2350 (FOLR2)	-0.208934	2.01197	-1.93958	0.0570879	0.999654	-1.90264
RNAseq	Whole Blood	Baseline	gene4565 (TRNI)	0.23346	5.96961	1.94323	0.0571478	0.999654	1.90218
RNAseq	Whole Blood	Baseline	gene28821 (IGLV1-50)	0.405998	-1.36211	1.91894	0.0572288	0.999654	1.90156
RNAseq	Whole Blood	Baseline	gene4671 (NAIP)	-0.256591	3.78437	-1.9415	0.057263	0.999654	-1.9013
RNAseq	Whole Blood	Baseline	gene56650 (CLDND1)	0.0642128	5.54642	1.93012	0.0572756	0.999654	1.9012
RNAseq	Whole Blood	Baseline	gene6161 (RPL32)	-0.0631789	9.53107	-1.92947	0.0573878	0.999654	-1.90035
RNAseq	Whole Blood	Baseline	gene414189 (AGAP6)	0.0985491	4.61475	1.93526	0.0575611	0.999654	1.89903
RNAseq	Whole Blood	Baseline	gene7273 (TTN)	0.195572	4.60818	1.93695	0.0576425	0.999654	1.89841
RNAseq	Whole Blood	Baseline	gene60412 (EXOC4)	-0.0794377	5.81268	-1.9374	0.0576575	0.999654	-1.89829
RNAseq	Whole Blood	Baseline	gene5311 (PKD2)	0.0999147	3.40315	1.92875	0.057689	0.999654	1.89805
RNAseq	Whole Blood	Baseline	gene23616 (SH3BP1)	0.0929588	7.88777	1.93641	0.057904	0.999654	1.89642
RNAseq	Whole Blood	Baseline	gene51222 (ZNF219)	-0.130382	2.99581	-1.92615	0.0582358	0.999654	-1.89392
RNAseq	Whole Blood	Baseline	gene7318 (UBA7)	0.0797872	7.43813	1.93105	0.0582609	0.999654	1.89373
RNAseq	Whole Blood	Baseline	gene4572 (TRNQ)	0.23564	2.21458	1.9277	0.0584416	0.999654	1.89237
RNAseq	Whole Blood	Baseline	gene642826 (BMS1P2)	-0.271403	1.07009	-1.92614	0.0586508	0.999654	-1.8908
RNAseq	Whole Blood	Baseline	gene83480 (PUS3)	-0.0756145	3.35979	-1.91002	0.0586554	0.999654	-1.89077
RNAseq	Whole Blood	Baseline	gene57489 (ODF2L)	0.0882964	4.49093	1.91921	0.0586907	0.999654	1.8905
RNAseq	Whole Blood	Baseline	gene157285 (PRAG1)	-0.0953704	5.50572	-1.92597	0.0587343	0.999654	-1.89018
RNAseq	Whole Blood	Baseline	gene54795 (TRPM4)	-0.307258	1.30808	-1.92906	0.0587543	0.999654	-1.89003
RNAseq	Whole Blood	Baseline	gene94137 (RP1L1)	0.516632	-3.05128	1.91024	0.0590722	0.999654	1.88766
RNAseq	Whole Blood	Baseline	gene159013 (CXorf38)	-0.0379997	6.42075	-1.90488	0.0597729	0.999654	-1.88247
RNAseq	Whole Blood	Baseline	gene439994 (LINC00863)	0.170057	2.05031	1.91771	0.0597786	0.999654	1.88242
RNAseq	Whole Blood	Baseline	gene1793 (DOCK1)	-0.208936	0.255903	-1.90539	0.0597931	0.999654	-1.88232
RNAseq	Whole Blood	Baseline	gene90390 (MED30)	-0.0643623	3.90704	-1.90499	0.0598413	0.999654	-1.88196
RNAseq	Whole Blood	Baseline	gene94097 (SFXN5)	0.077768	4.87334	1.91136	0.0599582	0.999654	1.8811
RNAseq	Whole Blood	Baseline	gene8804 (CREG1)	-0.0962354	6.14147	-1.91295	0.0600551	0.999654	-1.88039
RNAseq	Whole Blood	Baseline	gene11079 (RER1)	0.0368668	7.23264	1.909	0.0600963	0.999654	1.88009
RNAseq	Whole Blood	Baseline	gene8934 (RAB29)	0.0764831	6.46943	1.91659	0.060197	0.999654	1.87935
RNAseq	Whole Blood	Baseline	gene101929693 (RARA-AS1)	0.0950432	3.44344	1.90463	0.0602161	0.999654	1.87921
RNAseq	Whole Blood	Baseline	gene6619 (SNAPC3)	0.0698655	4.45383	1.90981	0.0602841	0.999654	1.87871
RNAseq	Whole Blood	Baseline	gene53831 (GPR84)	0.173263	1.23269	1.90122	0.0603641	0.999654	1.87812
RNAseq	Whole Blood	Baseline	gene28697 (TRAJ58)	-0.295704	-0.914463	-1.89726	0.0603907	0.999654	-1.87793
RNAseq	Whole Blood	Baseline	gene92335 (STRADA)	0.0423363	5.51605	1.90161	0.0604346	0.999654	1.87761
RNAseq	Whole Blood	Baseline	gene84106 (PRAM1)	0.108252	7.66066	1.91474	0.0605002	0.999654	1.87713
RNAseq	Whole Blood	Baseline	gene28825 (IGLV1-40)	0.369132	3.32344	1.89486	0.0605381	0.999654	1.87685
RNAseq	Whole Blood	Baseline	gene157378 (TMEM65)	0.0761155	4.3646	1.90277	0.0606202	0.999654	1.87626
RNAseq	Whole Blood	Baseline	gene10418 (SPON1)	0.251487	1.12294	1.91125	0.060633	0.999654	1.87616
RNAseq	Whole Blood	Baseline	gene5338 (PLD2)	0.127032	4.92559	1.91306	0.0607222	0.999654	1.87551
RNAseq	Whole Blood	Baseline	gene149478 (BTBD19)	0.161363	2.01539	1.90471	0.061009	0.999654	1.87343
RNAseq	Whole Blood	Baseline	gene25970 (SH2B1)	0.0548312	6.61624	1.89754	0.0612618	0.999654	1.8716
RNAseq	Whole Blood	Baseline	gene80279 (CDK5RAP3)	0.0678248	7.65478	1.89928	0.0613435	0.999654	1.87101
RNAseq	Whole Blood	Baseline	gene257106 (ARHGAP30)	0.0296228	9.80415	1.90173	0.0620198	0.999654	1.86615
RNAseq	Whole Blood	Baseline	gene29126 (CD274)	-0.301583	3.43033	-1.89539	0.0620486	0.999654	-1.86595
RNAseq	Whole Blood	Baseline	gene762 (CA4)	0.172959	3.51428	1.89914	0.0621949	0.999654	1.8649
RNAseq	Whole Blood	Baseline	gene84281 (C2orf88)	0.19434	5.19051	1.90216	0.0624403	0.999654	1.86316
RNAseq	Whole Blood	Baseline	gene126006 (PCP2)	0.182006	2.43724	1.89751	0.0625217	0.999654	1.86258
RNAseq	Whole Blood	Baseline	gene28938 (IGKV1-16)	0.31567	2.65569	1.88028	0.0625976	0.999654	1.86204
RNAseq	Whole Blood	Baseline	gene23566 (LPAR3)	0.496229	-1.18785	1.89526	0.0626865	0.999654	1.86141
RNAseq	Whole Blood	Baseline	gene10673 (TNFSF13B)	-0.136334	6.19549	-1.89435	0.0629445	0.999654	-1.85958
RNAseq	Whole Blood	Baseline	gene3955 (LFNG)	0.0829885	7.87153	1.89416	0.0629457	0.999654	1.85957
RNAseq	Whole Blood	Baseline	gene5870 (RAB6A)	0.0472133	7.04598	1.89245	0.0630463	0.999654	1.85886
RNAseq	Whole Blood	Baseline	gene10005 (ACOT8)	0.0731014	4.03925	1.88725	0.0630572	0.999654	1.85879
RNAseq	Whole Blood	Baseline	gene101928307 (LOC101928307)	0.54388	-1.4725	1.89264	0.0634258	0.999654	1.85619
RNAseq	Whole Blood	Baseline	gene28814 (IGLV2-18)	0.434431	0.504621	1.88167	0.0635155	0.999654	1.85557
RNAseq	Whole Blood	Baseline	gene3652 (IPP)	0.068667	3.07872	1.86985	0.063679	0.999654	1.85442
RNAseq	Whole Blood	Baseline	gene79017 (GGCT)	0.0732532	3.51098	1.87163	0.0636962	0.999654	1.8543
RNAseq	Whole Blood	Baseline	gene4058 (LTK)	0.312861	3.74101	1.89288	0.0638921	0.999654	1.85293
RNAseq	Whole Blood	Baseline	gene4700 (NDUFA6)	0.0710371	4.2923	1.88249	0.0639665	0.999654	1.85241
RNAseq	Whole Blood	Baseline	gene55969 (RAB5IF)	0.0552005	6.74819	1.8804	0.0640066	0.999654	1.85213
RNAseq	Whole Blood	Baseline	gene10425 (ARIH2)	0.0417025	6.67384	1.88277	0.064193	0.999654	1.85084
RNAseq	Whole Blood	Baseline	gene2359 (FPR3)	-0.250373	1.95206	-1.88178	0.064332	0.999654	-1.84987
RNAseq	Whole Blood	Baseline	gene64859 (NABP1)	0.0933378	6.46126	1.88424	0.0643613	0.999654	1.84967
RNAseq	Whole Blood	Baseline	gene28913 (IGKV3-15)	0.279174	4.11294	1.87052	0.0644562	0.999654	1.84901
RNAseq	Whole Blood	Baseline	gene51755 (CDK12)	-0.0395012	7.28887	-1.87272	0.0646302	0.999654	-1.84781
RNAseq	Whole Blood	Baseline	gene6458 (SH3GL1P1)	0.118465	2.13604	1.86598	0.0648337	0.999654	1.8464
RNAseq	Whole Blood	Baseline	gene84817 (TXNDC17)	0.06877	3.72218	1.86663	0.0649421	0.999654	1.84566
RNAseq	Whole Blood	Baseline	gene27036 (SIGLEC7)	0.129528	5.44844	1.88384	0.0649593	0.999654	1.84554
RNAseq	Whole Blood	Baseline	gene2921 (CXCL3)	0.331276	-1.45064	1.86471	0.0650643	0.999654	1.84482
RNAseq	Whole Blood	Baseline	gene64407 (RGS18)	0.133673	7.18612	1.87874	0.0652105	0.999654	1.84381
RNAseq	Whole Blood	Baseline	gene765 (CA6)	-0.527157	-0.360318	-1.87711	0.0656179	0.999654	-1.84102
RNAseq	Whole Blood	Baseline	gene135228 (CD109)	0.18722	0.625137	1.86672	0.0656824	0.999654	1.84059
RNAseq	Whole Blood	Baseline	gene246184 (CDC26)	-0.0746365	4.29639	-1.86638	0.0658179	0.999654	-1.83966
RNAseq	Whole Blood	Baseline	gene6625 (SNRNP70)	0.0707081	8.19223	1.86728	0.0659664	0.999654	1.83865
RNAseq	Whole Blood	Baseline	gene4360 (MRC1)	-0.314087	1.18923	-1.87193	0.0660754	0.999654	-1.83791
RNAseq	Whole Blood	Baseline	gene2870 (GRK6)	0.038676	8.42153	1.86636	0.0660888	0.999654	1.83782
RNAseq	Whole Blood	Baseline	gene22884 (WDR37)	0.0440559	6.31148	1.86504	0.0661764	0.999654	1.83723
RNAseq	Whole Blood	Baseline	gene5871 (MAP4K2)	0.050806	6.657	1.86546	0.0662627	0.999654	1.83664
RNAseq	Whole Blood	Baseline	gene29028 (ATAD2)	0.0633959	4.09807	1.8579	0.0662942	0.999654	1.83643
RNAseq	Whole Blood	Baseline	gene10099 (TSPAN3)	-0.113611	5.14333	-1.87202	0.0664125	0.999654	-1.83563
RNAseq	Whole Blood	Baseline	gene80179 (MYO19)	0.0711806	3.79042	1.8591	0.0664727	0.999654	1.83522
RNAseq	Whole Blood	Baseline	gene65981 (CAPRIN2)	0.0586748	4.73479	1.85426	0.0665248	0.999654	1.83487
RNAseq	Whole Blood	Baseline	gene4637 (MYL6)	0.0426058	9.39536	1.85683	0.0666183	0.999654	1.83424
RNAseq	Whole Blood	Baseline	gene80114 (BICC1)	0.458899	-1.90767	1.86493	0.0667479	0.999654	1.83337
RNAseq	Whole Blood	Baseline	gene56926 (NCLN)	0.0603103	6.64898	1.86326	0.0669443	0.999654	1.83205
RNAseq	Whole Blood	Baseline	gene4725 (NDUFS5)	-0.0687231	5.41985	-1.86271	0.0671093	0.999654	-1.83094
RNAseq	Whole Blood	Baseline	gene28947 (IGKJ4)	0.250512	4.16908	1.85544	0.0671622	0.999654	1.83059
RNAseq	Whole Blood	Baseline	gene23189 (KANK1)	-0.270229	3.09076	-1.86781	0.0672495	0.999654	-1.83
RNAseq	Whole Blood	Baseline	gene3569 (IL6)	-0.414207	-2.08335	-1.85225	0.0673084	0.999654	-1.82961
RNAseq	Whole Blood	Baseline	gene79703 (C11orf80)	0.098545	2.98633	1.85356	0.0673566	0.999654	1.82929
RNAseq	Whole Blood	Baseline	gene23338 (JADE2)	-0.051095	7.45478	-1.85708	0.0674286	0.999654	-1.82881
RNAseq	Whole Blood	Baseline	gene3700 (ITIH4)	0.156757	4.59857	1.86408	0.0675188	0.999654	1.8282
RNAseq	Whole Blood	Baseline	gene57559 (STAMBPL1)	0.0859438	3.58817	1.85448	0.0675526	0.999654	1.82798
RNAseq	Whole Blood	Baseline	gene92170 (MTG1)	0.0967471	4.29143	1.85807	0.0676837	0.999654	1.82711
RNAseq	Whole Blood	Baseline	gene23046 (KIF21B)	0.0522348	8.17046	1.85292	0.0677378	0.999654	1.82675
RNAseq	Whole Blood	Baseline	gene28810 (IGLV2-34)	0.427562	-1.27695	1.85005	0.0677622	0.999654	1.82659
RNAseq	Whole Blood	Baseline	gene23149 (FCHO1)	0.0605581	7.12845	1.85748	0.0677919	0.999654	1.82639
RNAseq	Whole Blood	Baseline	gene9044 (BTAF1)	0.0614087	6.40725	1.85131	0.0678112	0.999654	1.82626
RNAseq	Whole Blood	Baseline	gene6143 (RPL19)	-0.05329	10.4972	-1.85126	0.0678903	0.999654	-1.82573
RNAseq	Whole Blood	Baseline	gene23621 (BACE1)	-0.170452	3.08804	-1.86237	0.0680293	0.999654	-1.82481
RNAseq	Whole Blood	Baseline	gene100033416 (SNORD116-4)	0.296155	-1.58583	1.83654	0.0682498	0.999654	1.82335
RNAseq	Whole Blood	Baseline	gene7629 (ZNF76)	0.0487924	5.62816	1.84863	0.0683207	0.999654	1.82289
RNAseq	Whole Blood	Baseline	gene100529262 (MIA-RAB4B)	0.0483938	5.93785	1.84807	0.068425	0.999654	1.8222
RNAseq	Whole Blood	Baseline	gene100129716 (ARRDC3-AS1)	0.177431	-0.178197	1.83601	0.0684262	0.999654	1.82219
RNAseq	Whole Blood	Baseline	gene28817 (IGLV2-8)	0.366007	3.46179	1.84904	0.0684278	0.999654	1.82218
RNAseq	Whole Blood	Baseline	gene836 (CASP3)	0.0911385	5.27863	1.85345	0.0684734	0.999654	1.82188
RNAseq	Whole Blood	Baseline	gene399909 (PCNX3)	0.037496	7.19105	1.84602	0.0686689	0.999654	1.82059
RNAseq	Whole Blood	Baseline	gene152789 (JAKMIP1)	0.264021	3.17123	1.85857	0.0686705	0.999654	1.82058
RNAseq	Whole Blood	Baseline	gene5023 (P2RX1)	0.166385	6.34521	1.85816	0.0687221	0.999654	1.82024
RNAseq	Whole Blood	Baseline	gene79868 (ALG13)	0.0662634	5.24968	1.84589	0.0687728	0.999654	1.81991
RNAseq	Whole Blood	Baseline	gene64718 (UNKL)	0.0606223	6.23151	1.84301	0.0688622	0.999654	1.81932
RNAseq	Whole Blood	Baseline	gene7566 (ZNF18)	0.0528241	4.37471	1.83657	0.068865	0.999654	1.8193
RNAseq	Whole Blood	Baseline	gene7133 (TNFRSF1B)	0.0477627	9.95019	1.85121	0.0688895	0.999654	1.81914
RNAseq	Whole Blood	Baseline	gene5464 (PPA1)	-0.120298	5.34878	-1.85413	0.0689444	0.999654	-1.81878
RNAseq	Whole Blood	Baseline	gene10947 (AP3M2)	0.0866467	4.21049	1.8459	0.0691274	0.999654	1.81759
RNAseq	Whole Blood	Baseline	gene28423 (IGHV3-49)	0.337157	0.394987	1.8375	0.0693591	0.999654	1.81607
RNAseq	Whole Blood	Baseline	gene3077 (HFE)	-0.148531	2.8204	-1.84516	0.0697709	0.999654	-1.8134
RNAseq	Whole Blood	Baseline	gene3313 (HSPA9)	-0.0387762	7.22311	-1.8342	0.0698733	0.999654	-1.81273
RNAseq	Whole Blood	Baseline	gene2919 (CXCL1)	0.157275	2.79879	1.83787	0.0702019	0.999654	1.81061
RNAseq	Whole Blood	Baseline	gene283377 (SPRYD4)	0.114321	2.3964	1.83573	0.0702269	0.999654	1.81044
RNAseq	Whole Blood	Baseline	gene8926 (SNURF)	-0.0584415	6.62345	-1.84102	0.0704705	0.999654	-1.80887
RNAseq	Whole Blood	Baseline	gene9536 (PTGES)	0.453358	0.0637995	1.841	0.0704934	0.999654	1.80873
RNAseq	Whole Blood	Baseline	gene55367 (PIDD1)	0.0774135	4.68023	1.83345	0.0705354	0.999654	1.80846
RNAseq	Whole Blood	Baseline	gene727758 (ROCK1P1)	-0.227851	0.814638	-1.83419	0.0705601	0.999654	-1.8083
RNAseq	Whole Blood	Baseline	gene6638 (SNRPN)	-0.0583951	6.62327	-1.8395	0.0706959	0.999654	-1.80743
RNAseq	Whole Blood	Baseline	gene56254 (RNF20)	-0.0362672	6.53848	-1.82926	0.0707846	0.999654	-1.80686
RNAseq	Whole Blood	Baseline	gene9232 (PTTG1)	0.162327	1.54394	1.8324	0.0708669	0.999654	1.80633
RNAseq	Whole Blood	Baseline	gene11344 (TWF2)	0.0474538	7.40632	1.83603	0.0709141	0.999654	1.80603
RNAseq	Whole Blood	Baseline	gene440461 (ARHGAP27P2)	0.230022	0.589088	1.83461	0.0709362	0.999654	1.80589
RNAseq	Whole Blood	Baseline	gene829 (CAPZA1)	0.0469091	8.28917	1.8301	0.0709917	0.999654	1.80553
RNAseq	Whole Blood	Baseline	gene23053 (ZSWIM8)	0.0402063	7.56439	1.82941	0.0711685	0.999654	1.8044
RNAseq	Whole Blood	Baseline	gene9905 (SGSM2)	0.057641	6.59781	1.82844	0.0713175	0.999654	1.80345
RNAseq	Whole Blood	Baseline	gene55316 (RSAD1)	0.0489056	5.26054	1.82675	0.0713529	0.999654	1.80322
RNAseq	Whole Blood	Baseline	gene23208 (SYT11)	0.143205	5.34733	1.83862	0.0714613	0.999654	1.80254
RNAseq	Whole Blood	Baseline	gene5739 (PTGIR)	0.136444	4.33187	1.83354	0.0720087	0.999654	1.79906
RNAseq	Whole Blood	Baseline	gene100528021 (ST20-MTHFS)	0.0903538	5.24835	1.82677	0.0721037	0.999654	1.79846
RNAseq	Whole Blood	Baseline	gene90799 (CEP95)	0.0614109	5.07024	1.8249	0.07212	0.999654	1.79836
RNAseq	Whole Blood	Baseline	gene79672 (FN3KRP)	-0.106725	4.64103	-1.8333	0.0721413	0.999654	-1.79823
RNAseq	Whole Blood	Baseline	gene255231 (MCOLN2)	0.199987	3.51859	1.83332	0.0721858	0.999654	1.79794
RNAseq	Whole Blood	Baseline	gene375513 (GUSBP4)	0.143674	2.7576	1.83019	0.0722908	0.999654	1.79728
RNAseq	Whole Blood	Baseline	gene100287569 (LINC00173)	0.144476	3.41054	1.82755	0.0723447	0.999654	1.79694
RNAseq	Whole Blood	Baseline	gene116443 (GRIN3A)	-0.23805	0.0381643	-1.81662	0.0723666	0.999654	-1.7968
RNAseq	Whole Blood	Baseline	gene7170 (TPM3)	0.0354967	9.41399	1.82515	0.0725844	0.999654	1.79543
RNAseq	Whole Blood	Baseline	gene275 (AMT)	0.109072	3.87071	1.82233	0.072758	0.999654	1.79435
RNAseq	Whole Blood	Baseline	gene146705 (TEPSIN)	0.0597652	6.35785	1.81699	0.0727592	0.999654	1.79434
RNAseq	Whole Blood	Baseline	gene138255 (C9orf135)	-0.648538	-4.02951	-1.82896	0.0728075	0.999654	-1.79404
RNAseq	Whole Blood	Baseline	gene3502 (IGHG3)	0.431367	3.68061	1.81645	0.0728421	0.999654	1.79382
RNAseq	Whole Blood	Baseline	gene149371 (EXOC8)	0.0467728	5.45265	1.81562	0.0729894	0.999654	1.7929
RNAseq	Whole Blood	Baseline	gene100507419 (MMP25-AS1)	0.119561	5.10444	1.82441	0.072993	0.999654	1.79287
RNAseq	Whole Blood	Baseline	gene38 (ACAT1)	-0.0967532	4.12439	-1.8234	0.0730859	0.999654	-1.79229
RNAseq	Whole Blood	Baseline	gene5334 (PLCL1)	-0.179878	3.70273	-1.8262	0.0731549	0.999654	-1.79186
RNAseq	Whole Blood	Baseline	gene57542 (KLHL42)	0.0728998	4.20794	1.81616	0.0731956	0.999654	1.79161
RNAseq	Whole Blood	Baseline	gene7181 (NR2C1)	0.0624019	3.79618	1.80875	0.0732749	0.999654	1.79111
RNAseq	Whole Blood	Baseline	gene441666 (LOC441666)	-0.406119	-1.57006	-1.81747	0.0733112	0.999654	-1.79089
RNAseq	Whole Blood	Baseline	gene100616439 (MIR4658)	0.0873032	3.37165	1.80895	0.0735227	0.999654	1.78957
RNAseq	Whole Blood	Baseline	gene255812 (SDHAP1)	0.134255	3.92444	1.82184	0.0736343	0.999654	1.78888
RNAseq	Whole Blood	Baseline	gene10573 (MRPL28)	0.0731648	5.16525	1.81724	0.073742	0.999654	1.78821
RNAseq	Whole Blood	Baseline	gene155370 (SBDSP1)	0.0824	4.10918	1.81356	0.0739448	0.999654	1.78695
RNAseq	Whole Blood	Baseline	gene400360 (C15orf54)	0.387407	0.744547	1.81876	0.0741273	0.999654	1.78583
RNAseq	Whole Blood	Baseline	gene10184 (LHFPL2)	-0.121286	4.39485	-1.80499	0.0742262	0.999654	-1.78522
RNAseq	Whole Blood	Baseline	gene51524 (TMEM138)	0.055436	4.09845	1.80377	0.0742748	0.999654	1.78492
RNAseq	Whole Blood	Baseline	gene132241 (RPL32P3)	0.0702703	3.86468	1.80088	0.0748983	0.999654	1.78109
RNAseq	Whole Blood	Baseline	gene64743 (WDR13)	0.0419837	5.85923	1.80495	0.074907	0.999654	1.78103
RNAseq	Whole Blood	Baseline	gene89797 (NAV2)	-0.278898	-0.259245	-1.80576	0.0749897	0.999654	-1.78053
RNAseq	Whole Blood	Baseline	gene9764 (KIAA0513)	0.0776567	8.17198	1.81477	0.0749936	0.999654	1.7805
RNAseq	Whole Blood	Baseline	gene9654 (TTLL4)	0.103935	5.54871	1.8118	0.0750506	0.999654	1.78015
RNAseq	Whole Blood	Baseline	gene2936 (GSR)	0.0761749	6.65547	1.81125	0.0751053	0.999654	1.77982
RNAseq	Whole Blood	Baseline	gene6133 (RPL9)	-0.0982231	9.03724	-1.80732	0.075125	0.999654	-1.7797
RNAseq	Whole Blood	Baseline	gene84820 (POLR2J4)	0.0655533	4.06419	1.8037	0.0751595	0.999654	1.77949
RNAseq	Whole Blood	Baseline	gene10288 (LILRB2)	0.115361	7.62662	1.81383	0.0752323	0.999654	1.77905
RNAseq	Whole Blood	Baseline	gene440456 (PLEKHM1P1)	0.0666491	5.8568	1.80267	0.0754332	0.999654	1.77782
RNAseq	Whole Blood	Baseline	gene153020 (RASGEF1B)	-0.10752	2.91224	-1.79755	0.0757063	0.999654	-1.77616
RNAseq	Whole Blood	Baseline	gene9907 (AP5Z1)	0.0460042	6.57867	1.80234	0.0757679	0.999654	1.77579
RNAseq	Whole Blood	Baseline	gene6565 (SLC15A2)	0.127119	3.354	1.80164	0.0757793	0.999654	1.77572
RNAseq	Whole Blood	Baseline	gene23360 (FNBP4)	0.052569	7.08184	1.80136	0.075889	0.999654	1.77505
RNAseq	Whole Blood	Baseline	gene5176 (SERPINF1)	-0.243569	2.84277	-1.80713	0.0765384	0.999654	-1.77113
RNAseq	Whole Blood	Baseline	gene54549 (SDK2)	-0.260353	3.7523	-1.80614	0.0765669	0.999654	-1.77096
RNAseq	Whole Blood	Baseline	gene7533 (YWHAH)	0.0809605	6.64135	1.80436	0.0766604	0.999654	1.7704
RNAseq	Whole Blood	Baseline	gene839 (CASP6)	0.0641395	4.46508	1.79587	0.0767148	0.999654	1.77007
RNAseq	Whole Blood	Baseline	gene55388 (MCM10)	0.264865	-0.808066	1.78318	0.0771793	0.999654	1.76729
RNAseq	Whole Blood	Baseline	gene100507254 (LINC01013)	0.444659	-2.02572	1.79069	0.0772136	0.999654	1.76709
RNAseq	Whole Blood	Baseline	gene338557 (FFAR4)	-0.39788	-0.67122	-1.79369	0.0772966	0.999654	-1.76659
RNAseq	Whole Blood	Baseline	gene84957 (RELT)	0.0562088	6.78988	1.79244	0.0775474	0.999654	1.7651
RNAseq	Whole Blood	Baseline	gene201164 (PLD6)	0.149174	2.71652	1.79536	0.0776527	0.999654	1.76447
RNAseq	Whole Blood	Baseline	gene7465 (WEE1)	0.132984	2.89795	1.7925	0.0777286	0.999654	1.76402
RNAseq	Whole Blood	Baseline	gene79666 (PLEKHF2)	0.0613847	5.17564	1.7888	0.0778128	0.999654	1.76352
RNAseq	Whole Blood	Baseline	gene51111 (KMT5B)	0.0346904	6.32579	1.78343	0.078003	0.999654	1.76239
RNAseq	Whole Blood	Baseline	gene55843 (ARHGAP15)	-0.0957849	6.63015	-1.79375	0.0780059	0.999654	-1.76238
RNAseq	Whole Blood	Baseline	gene51592 (TRIM33)	0.0384783	6.46807	1.78128	0.0781517	0.999654	1.76151
RNAseq	Whole Blood	Baseline	gene3033 (HADH)	-0.0549567	3.8806	-1.77934	0.0783899	0.999654	-1.76011
RNAseq	Whole Blood	Baseline	gene6202 (RPS8)	-0.058308	9.6208	-1.78033	0.0787577	0.999654	-1.75794
RNAseq	Whole Blood	Baseline	gene767557 (SYS1-DBNDD2)	-0.0646855	4.19983	-1.78296	0.0788715	0.999654	-1.75727
RNAseq	Whole Blood	Baseline	gene84969 (TOX2)	0.209084	1.58118	1.78663	0.078942	0.999654	1.75686
RNAseq	Whole Blood	Baseline	gene928 (CD9)	0.280073	4.83988	1.79173	0.0789598	0.999654	1.75675
RNAseq	Whole Blood	Baseline	gene26173 (INTS1)	0.0510067	7.57774	1.78391	0.0789607	0.999654	1.75675
RNAseq	Whole Blood	Baseline	gene11165 (NUDT3)	0.05282	5.90379	1.7822	0.0791136	0.999654	1.75585
RNAseq	Whole Blood	Baseline	gene128989 (TANGO2)	0.0711483	6.4916	1.78659	0.0793574	0.999654	1.75443
RNAseq	Whole Blood	Baseline	gene6285 (S100B)	0.687223	1.83864	1.79062	0.0793948	0.999654	1.75421
RNAseq	Whole Blood	Baseline	gene100506622 (LINC00540)	-0.386058	-0.570517	-1.78477	0.0794115	0.999654	-1.75411
RNAseq	Whole Blood	Baseline	gene6431 (SRSF6)	0.0458329	7.05295	1.77451	0.0795576	0.999654	1.75326
RNAseq	Whole Blood	Baseline	gene23247 (KIAA0556)	0.0525339	5.60747	1.77315	0.0798287	0.999654	1.75168
RNAseq	Whole Blood	Baseline	gene53916 (RAB4B)	0.0472786	5.94779	1.77476	0.0798559	0.999654	1.75152
RNAseq	Whole Blood	Baseline	gene5702 (PSMC3)	0.042702	5.73046	1.77157	0.0799376	0.999654	1.75105
RNAseq	Whole Blood	Baseline	gene28606 (TRBV6-1)	-0.179264	0.67312	-1.77153	0.0799869	0.999654	-1.75076
RNAseq	Whole Blood	Baseline	gene5133 (PDCD1)	0.236686	1.02489	1.77912	0.0801082	0.999654	1.75006
RNAseq	Whole Blood	Baseline	gene11342 (RNF13)	-0.0459779	6.8928	-1.7729	0.080349	0.999654	-1.74866
RNAseq	Whole Blood	Baseline	gene54676 (GTPBP2)	0.0576714	6.47555	1.77837	0.0804399	0.999654	1.74814
RNAseq	Whole Blood	Baseline	gene28643 (TRAV38-2DV8)	0.173761	1.85136	1.77329	0.0807027	0.999654	1.74662
RNAseq	Whole Blood	Baseline	gene389541 (LAMTOR4)	0.0735842	6.86812	1.77376	0.0807948	0.999654	1.74609
RNAseq	Whole Blood	Baseline	gene10588 (MTHFS)	0.0948549	5.04259	1.77249	0.0808753	0.999654	1.74563
RNAseq	Whole Blood	Baseline	gene80022 (MYO15B)	0.134213	7.88874	1.77797	0.0808869	0.999654	1.74556
RNAseq	Whole Blood	Baseline	gene7374 (UNG)	0.0955171	3.72599	1.77317	0.0809611	0.999654	1.74514
RNAseq	Whole Blood	Baseline	gene11322 (TMC6)	0.0683584	8.24197	1.77475	0.0809948	0.999654	1.74494
RNAseq	Whole Blood	Baseline	gene100093631 (GTF2IP4)	-0.100851	5.04557	-1.77527	0.0810043	0.999654	-1.74489
RNAseq	Whole Blood	Baseline	gene5197 (PF4V1)	0.419644	2.79353	1.77874	0.0811614	0.999654	1.74399
RNAseq	Whole Blood	Baseline	gene90835 (CCDC189)	0.111518	2.34455	1.76398	0.0812843	0.999654	1.74328
RNAseq	Whole Blood	Baseline	gene55810 (FOXJ2)	-0.0373598	6.36332	-1.76394	0.0813036	0.999654	-1.74317
RNAseq	Whole Blood	Baseline	gene51738 (GHRL)	0.161679	3.05401	1.77236	0.0813734	0.999654	1.74277
RNAseq	Whole Blood	Baseline	gene64651 (CSRNP1)	-0.0969733	5.49861	-1.76991	0.0816202	0.999654	-1.74136
RNAseq	Whole Blood	Baseline	gene9349 (RPL23)	-0.0571094	9.41603	-1.76228	0.0821681	0.999654	-1.73824
RNAseq	Whole Blood	Baseline	gene4862 (NPAS2)	-0.226227	1.37356	-1.76853	0.0822158	0.999654	-1.73797
RNAseq	Whole Blood	Baseline	gene375133 (PI4KAP2)	0.130624	3.892	1.76962	0.0822643	0.999654	1.7377
RNAseq	Whole Blood	Baseline	gene151176 (ERFE)	-0.48203	-1.58401	-1.76518	0.0822782	0.999654	-1.73762
RNAseq	Whole Blood	Baseline	gene7516 (XRCC2)	0.24936	-0.404663	1.75948	0.0822931	0.999654	1.73753
RNAseq	Whole Blood	Baseline	gene23218 (NBEAL2)	0.0514697	9.96622	1.76295	0.0825293	0.999654	1.7362
RNAseq	Whole Blood	Baseline	gene608 (TNFRSF17)	0.266946	0.910406	1.7519	0.082752	0.999654	1.73494
RNAseq	Whole Blood	Baseline	gene28410 (IGHV3-72)	0.402876	-0.322036	1.75687	0.082799	0.999654	1.73467
RNAseq	Whole Blood	Baseline	gene84519 (ACRBP)	0.13711	5.23637	1.76605	0.0828651	0.999654	1.7343
RNAseq	Whole Blood	Baseline	gene1674 (DES)	-0.361515	-0.284142	-1.76178	0.0830372	0.999654	-1.73333
RNAseq	Whole Blood	Baseline	gene27430 (MAT2B)	-0.0443033	6.98872	-1.75085	0.0834437	0.999654	-1.73104
RNAseq	Whole Blood	Baseline	gene3148 (HMGB2)	0.0686827	7.3328	1.75119	0.0841568	0.999654	1.72706
RNAseq	Whole Blood	Baseline	gene338657 (CCDC84)	0.0695853	4.56392	1.74666	0.0844377	0.999654	1.7255
RNAseq	Whole Blood	Baseline	gene440026 (TMEM41B)	0.0939699	4.28527	1.75134	0.0846102	0.999654	1.72454
RNAseq	Whole Blood	Baseline	gene267 (AMFR)	-0.0535507	6.61734	-1.75082	0.0847134	0.999654	-1.72397
RNAseq	Whole Blood	Baseline	gene122970 (ACOT4)	-0.258684	-0.0422833	-1.74495	0.0849143	0.999654	-1.72286
RNAseq	Whole Blood	Baseline	gene10562 (OLFM4)	0.820998	1.10671	1.75837	0.0850008	0.999654	1.72238
RNAseq	Whole Blood	Baseline	gene55139 (ANKZF1)	0.0553173	6.51551	1.74857	0.085041	0.999654	1.72216
RNAseq	Whole Blood	Baseline	gene10817 (FRS3)	0.0721431	2.75826	1.73616	0.0850515	0.999654	1.7221
RNAseq	Whole Blood	Baseline	gene51093 (RRNAD1)	0.0592556	4.24506	1.74265	0.0850628	0.999654	1.72204
RNAseq	Whole Blood	Baseline	gene9094 (UNC119)	0.0450439	6.6792	1.74694	0.0852183	0.999654	1.72118
RNAseq	Whole Blood	Baseline	gene3326 (HSP90AB1)	-0.0545809	8.85482	-1.73744	0.08524	0.999654	-1.72106
RNAseq	Whole Blood	Baseline	gene6122 (RPL3)	-0.0547447	10.9603	-1.7423	0.0854378	0.999654	-1.71997
RNAseq	Whole Blood	Baseline	gene80217 (CFAP43)	0.32898	-3.501	1.72556	0.0855025	0.999654	1.71961
RNAseq	Whole Blood	Baseline	gene100130298 (LOC100130298)	0.221299	0.748306	1.74431	0.0855218	0.999654	1.71951
RNAseq	Whole Blood	Baseline	gene23179 (RGL1)	-0.123836	2.61056	-1.73956	0.0856429	0.999654	-1.71884
RNAseq	Whole Blood	Baseline	gene79979 (TRMT2B)	0.0508507	5.00202	1.74003	0.0857259	0.999654	1.71839
RNAseq	Whole Blood	Baseline	gene1022 (CDK7)	0.0641299	3.67268	1.73503	0.0858316	0.999654	1.71781
RNAseq	Whole Blood	Baseline	gene401612 (SLC25A53)	0.144363	2.80764	1.74604	0.0862057	0.999654	1.71576
RNAseq	Whole Blood	Baseline	gene2729 (GCLC)	-0.075786	4.71816	-1.74121	0.0863912	0.999654	-1.71475
RNAseq	Whole Blood	Baseline	gene728489 (DNLZ)	0.161435	3.35219	1.74434	0.0864095	0.999654	1.71465
RNAseq	Whole Blood	Baseline	gene3120 (HLA-DQB2)	-0.487809	0.046747	-1.74322	0.0867486	0.999654	-1.7128
RNAseq	Whole Blood	Baseline	gene54853 (WDR55)	0.0363699	5.7427	1.73566	0.0868883	0.999654	1.71205
RNAseq	Whole Blood	Baseline	gene10659 (CELF2)	0.0330306	8.8572	1.73009	0.086892	0.999654	1.71203
RNAseq	Whole Blood	Baseline	gene92342 (METTL18)	0.127259	2.53258	1.7397	0.0868936	0.999654	1.71202
RNAseq	Whole Blood	Baseline	gene54885 (TBC1D8B)	0.240371	-0.46719	1.73178	0.087111	0.999654	1.71084
RNAseq	Whole Blood	Baseline	gene54956 (PARP16)	0.0954736	4.42019	1.73638	0.0874047	0.999654	1.70925
RNAseq	Whole Blood	Baseline	gene11024 (LILRA1)	-0.0960406	5.79968	-1.73814	0.0874162	0.999654	-1.70919
RNAseq	Whole Blood	Baseline	gene339788 (LINC00298)	0.34793	-1.7438	1.72881	0.0874301	0.999654	1.70911
RNAseq	Whole Blood	Baseline	gene3423 (IDS)	0.0556677	8.67318	1.73397	0.0875402	0.999654	1.70852
RNAseq	Whole Blood	Baseline	gene26267 (FBXO10)	0.130847	2.76849	1.73297	0.0879695	0.999654	1.70621
RNAseq	Whole Blood	Baseline	gene84636 (GPR174)	0.105578	3.31049	1.72815	0.0880957	0.999654	1.70553
RNAseq	Whole Blood	Baseline	gene29979 (UBQLN1)	-0.0289929	7.03067	-1.72777	0.0881022	0.999654	-1.70549
RNAseq	Whole Blood	Baseline	gene29125 (C11orf21)	0.115114	7.01543	1.73722	0.0882061	0.999654	1.70494
RNAseq	Whole Blood	Baseline	gene6135 (RPL11)	-0.0506792	10.3438	-1.72599	0.0883962	0.999654	-1.70392
RNAseq	Whole Blood	Baseline	gene28444 (IGHV3-21)	0.267097	2.58821	1.73009	0.0883981	0.999654	1.70391
RNAseq	Whole Blood	Baseline	gene8318 (CDC45)	0.259813	-0.757053	1.72027	0.0884158	0.999654	1.70381
RNAseq	Whole Blood	Baseline	gene100271849 (MEF2B)	0.0921786	4.12105	1.72943	0.0885437	0.999654	1.70313
RNAseq	Whole Blood	Baseline	gene90853 (SPOCD1)	0.320326	2.63893	1.73509	0.0886336	0.999654	1.70265
RNAseq	Whole Blood	Baseline	gene79670 (TUT7)	-0.0526042	8.13155	-1.72542	0.0886934	0.999654	-1.70233
RNAseq	Whole Blood	Baseline	gene201633 (TIGIT)	0.168233	5.06554	1.73327	0.0887498	0.999654	1.70203
RNAseq	Whole Blood	Baseline	gene84861 (KLHL22)	0.05121	5.2188	1.72193	0.0888883	0.999654	1.70129
RNAseq	Whole Blood	Baseline	gene2580 (GAK)	0.0334193	7.87113	1.72506	0.0889567	0.999654	1.70093
RNAseq	Whole Blood	Baseline	gene91544 (UBXN11)	0.0939916	6.39989	1.72869	0.0889949	0.999654	1.70072
RNAseq	Whole Blood	Baseline	gene6252 (RTN1)	-0.164841	5.42383	-1.73125	0.0892028	0.999654	-1.69962
RNAseq	Whole Blood	Baseline	gene406 (ARNTL)	-0.0647653	5.71232	-1.7256	0.0893985	0.999654	-1.69858
RNAseq	Whole Blood	Baseline	gene10663 (CXCR6)	0.251325	3.15502	1.72984	0.0894025	0.999654	1.69856
RNAseq	Whole Blood	Baseline	gene8525 (DGKZ)	0.0434932	8.77069	1.72375	0.0894826	0.999654	1.69813
RNAseq	Whole Blood	Baseline	gene51332 (SPTBN5)	0.197608	2.49585	1.72662	0.089489	0.999654	1.6981
RNAseq	Whole Blood	Baseline	gene64805 (P2RY12)	0.217427	2.53325	1.72676	0.0894915	0.999654	1.69809
RNAseq	Whole Blood	Baseline	gene8418 (CMAHP)	0.121849	3.63331	1.72637	0.0896277	0.999654	1.69736
RNAseq	Whole Blood	Baseline	gene29997 (NOP53)	-0.0686062	9.59559	-1.72219	0.0896891	0.999654	-1.69704
RNAseq	Whole Blood	Baseline	gene2535 (FZD2)	-0.155283	3.31528	-1.7231	0.0900392	0.999654	-1.69519
RNAseq	Whole Blood	Baseline	gene79005 (SCNM1)	0.0457429	5.49201	1.71833	0.0900728	0.999654	1.69501
RNAseq	Whole Blood	Baseline	gene3006 (H1-2)	0.180916	4.15934	1.7233	0.0900948	0.999654	1.6949
RNAseq	Whole Blood	Baseline	gene27148 (STK36)	0.081705	3.69088	1.71499	0.0902376	0.999654	1.69415
RNAseq	Whole Blood	Baseline	gene100874362 (HOXB-AS1)	0.191317	1.85285	1.72071	0.0905696	0.999654	1.6924
RNAseq	Whole Blood	Baseline	gene285540 (SEPSECS-AS1)	0.314606	0.650138	1.72932	0.0905825	0.999654	1.69233
RNAseq	Whole Blood	Baseline	gene103352539 (LINC01410)	0.218315	4.47485	1.72273	0.090772	0.999654	1.69134
RNAseq	Whole Blood	Baseline	gene28523 (TRDD3)	-0.379825	-1.58235	-1.71116	0.0907875	0.999654	-1.69126
RNAseq	Whole Blood	Baseline	gene8239 (USP9X)	-0.0393655	7.84826	-1.71385	0.0908579	0.999654	-1.69089
RNAseq	Whole Blood	Baseline	gene8790 (FPGT)	0.0918878	3.26192	1.71014	0.0910557	0.999654	1.68986
RNAseq	Whole Blood	Baseline	gene10781 (ZNF266)	0.155108	6.07552	1.72024	0.0912351	0.999654	1.68892
RNAseq	Whole Blood	Baseline	gene3128 (HLA-DRB6)	-0.307049	2.51613	-1.72001	0.0913498	0.999654	-1.68832
RNAseq	Whole Blood	Baseline	gene25844 (YIPF3)	0.027574	7.04217	1.70877	0.0913792	0.999654	1.68817
RNAseq	Whole Blood	Baseline	gene9866 (TRIM66)	0.12248	5.17276	1.7161	0.0914272	0.999654	1.68792
RNAseq	Whole Blood	Baseline	gene9786 (KIAA0586)	-0.0495927	4.67265	-1.70465	0.0914627	0.999654	-1.68773
RNAseq	Whole Blood	Baseline	gene7915 (ALDH5A1)	-0.130569	4.83405	-1.71584	0.0914853	0.999654	-1.68761
RNAseq	Whole Blood	Baseline	gene90485 (ZNF835)	-0.23439	1.17189	-1.71499	0.0916549	0.999654	-1.68673
RNAseq	Whole Blood	Baseline	gene137994 (LETM2)	-0.0974259	2.88791	-1.7052	0.0918316	0.999654	-1.68581
RNAseq	Whole Blood	Baseline	gene401105 (FLJ42393)	0.417798	-0.243895	1.70992	0.0920119	0.999654	1.68488
RNAseq	Whole Blood	Baseline	gene2200 (FBN1)	0.263238	0.224127	1.71052	0.0922243	0.999654	1.68378
RNAseq	Whole Blood	Baseline	gene79038 (ZFYVE21)	0.051539	4.19661	1.69913	0.0923847	0.999654	1.68295
RNAseq	Whole Blood	Baseline	gene6938 (TCF12)	-0.0453596	5.57334	-1.69936	0.0924277	0.999654	-1.68273
RNAseq	Whole Blood	Baseline	gene338799 (LINC01089)	0.0977328	4.95935	1.70625	0.0925508	0.999654	1.68209
RNAseq	Whole Blood	Baseline	gene23316 (CUX2)	-0.259657	1.69615	-1.71163	0.0926323	0.999654	-1.68167
RNAseq	Whole Blood	Baseline	gene4898 (NRDC)	0.0375819	7.91709	1.70598	0.0926374	0.999654	1.68165
RNAseq	Whole Blood	Baseline	gene9647 (PPM1F)	0.108581	8.07943	1.7118	0.0927774	0.999654	1.68093
RNAseq	Whole Blood	Baseline	gene4574 (TRNS1)	0.255445	2.70079	1.71184	0.0927825	0.999654	1.6809
RNAseq	Whole Blood	Baseline	gene22973 (LAMB2P1)	0.11609	1.02413	1.6921	0.092967	0.999654	1.67995
RNAseq	Whole Blood	Baseline	gene1820 (ARID3A)	0.0487716	6.10536	1.69797	0.0929894	0.999654	1.67984
RNAseq	Whole Blood	Baseline	gene4222 (MEOX1)	0.212354	1.26929	1.7059	0.0929948	0.999654	1.67981
RNAseq	Whole Blood	Baseline	gene2210 (FCGR1B)	-0.229425	3.81429	-1.69866	0.0929979	0.999654	-1.67979
RNAseq	Whole Blood	Baseline	gene57157 (PHTF2)	0.0672596	4.624	1.70138	0.0930271	0.999654	1.67964
RNAseq	Whole Blood	Baseline	gene56288 (PARD3)	0.205708	2.5253	1.70945	0.0931378	0.999654	1.67907
RNAseq	Whole Blood	Baseline	gene56654 (NPDC1)	0.248964	3.33507	1.70947	0.0932324	0.999654	1.67859
RNAseq	Whole Blood	Baseline	gene54758 (KLHDC4)	0.0708985	5.17032	1.70479	0.0932343	0.999654	1.67858
RNAseq	Whole Blood	Baseline	gene84276 (NICN1)	0.0640389	4.17831	1.69747	0.0933497	0.999654	1.67799
RNAseq	Whole Blood	Baseline	gene50862 (RNF141)	0.0654197	5.95997	1.69744	0.0934889	0.999654	1.67727
RNAseq	Whole Blood	Baseline	gene1741 (DLG3)	0.0881571	3.79435	1.69939	0.0938256	0.999654	1.67555
RNAseq	Whole Blood	Baseline	gene28941 (IGKV1-9)	0.386904	2.61298	1.69992	0.0938978	0.999654	1.67519
RNAseq	Whole Blood	Baseline	gene7567 (ZNF19)	-0.102367	1.35361	-1.68444	0.0939961	0.999654	-1.67468
RNAseq	Whole Blood	Baseline	gene55153 (SDAD1)	-0.0355441	5.74419	-1.69037	0.0939987	0.999654	-1.67467
RNAseq	Whole Blood	Baseline	gene114881 (OSBPL7)	0.061405	4.86828	1.69435	0.0940087	0.999654	1.67462
RNAseq	Whole Blood	Baseline	gene121551 (BTBD11)	-0.119998	4.65828	-1.70309	0.0940278	0.999654	-1.67452
RNAseq	Whole Blood	Baseline	gene5547 (PRCP)	-0.0603234	6.67859	-1.70066	0.0940929	0.999654	-1.67419
RNAseq	Whole Blood	Baseline	gene64174 (DPEP2)	0.0936691	8.16819	1.70098	0.0941183	0.999654	1.67406
RNAseq	Whole Blood	Baseline	gene28943 (IGKV1-6)	0.293022	1.77635	1.69651	0.0941243	0.999654	1.67403
RNAseq	Whole Blood	Baseline	gene9820 (CUL7)	0.0532049	4.64924	1.69681	0.0941286	0.999654	1.67401
RNAseq	Whole Blood	Baseline	gene55619 (DOCK10)	-0.0530582	7.4952	-1.6956	0.094218	0.999654	-1.67356
RNAseq	Whole Blood	Baseline	gene128646 (SIRPD)	-0.101195	3.26075	-1.69324	0.0945307	0.999654	-1.67197
RNAseq	Whole Blood	Baseline	gene112399 (EGLN3)	0.183913	1.52256	1.70053	0.0946151	0.999654	1.67154
RNAseq	Whole Blood	Baseline	gene9732 (DOCK4)	-0.199385	4.21932	-1.6947	0.0948058	0.999654	-1.67057
RNAseq	Whole Blood	Baseline	gene10404 (CPQ)	-0.0690996	6.16994	-1.69894	0.0949029	0.999654	-1.67008
RNAseq	Whole Blood	Baseline	gene2057 (EPOR)	0.100782	4.15398	1.6946	0.0950275	0.999654	1.66945
RNAseq	Whole Blood	Baseline	gene284402 (SCGB2B2)	0.185505	-0.305804	1.684	0.095146	0.999654	1.66886
RNAseq	Whole Blood	Baseline	gene9927 (MFN2)	0.12278	7.36105	1.69887	0.0953659	0.999654	1.66775
RNAseq	Whole Blood	Baseline	gene9070 (ASH2L)	0.0421131	5.94946	1.68914	0.095672	0.999654	1.66621
RNAseq	Whole Blood	Baseline	gene9135 (RABEP1)	0.0382142	6.49652	1.68789	0.0958562	0.999654	1.66528
RNAseq	Whole Blood	Baseline	gene5921 (RASA1)	0.0421652	5.28394	1.68108	0.0959904	0.999654	1.66461
RNAseq	Whole Blood	Baseline	gene9955 (HS3ST3A1)	-0.530782	-1.68761	-1.69358	0.0962472	0.999654	-1.66333
RNAseq	Whole Blood	Baseline	gene1783 (DYNC1LI2)	0.0419632	6.10323	1.68402	0.0963321	0.999654	1.6629
RNAseq	Whole Blood	Baseline	gene6594 (SMARCA1)	-0.267806	-0.547695	-1.68385	0.0965007	0.999654	-1.66206
RNAseq	Whole Blood	Baseline	gene4299 (AFF1)	-0.0831836	7.25779	-1.67988	0.0972644	0.999654	-1.65826
RNAseq	Whole Blood	Baseline	gene100129722 (STPG3-AS1)	-0.201639	-0.816993	-1.66822	0.0973172	0.999654	-1.658
RNAseq	Whole Blood	Baseline	gene567 (B2M)	-0.0634968	11.9665	-1.68351	0.0973956	0.999654	-1.65761
RNAseq	Whole Blood	Baseline	gene28793 (IGLV3-25)	0.317667	2.74324	1.67401	0.0975689	0.999654	1.65676
RNAseq	Whole Blood	Baseline	gene6710 (SPTB)	-0.287351	5.94147	-1.68519	0.097704	0.999654	-1.65609
RNAseq	Whole Blood	Baseline	gene105375112 (LOC105375112)	0.163542	1.35798	1.6748	0.0978585	0.999654	1.65533
RNAseq	Whole Blood	Baseline	gene219790 (RTKN2)	0.234236	2.67684	1.68405	0.0979118	0.999654	1.65506
RNAseq	Whole Blood	Baseline	gene6573 (SLC19A1)	0.0491156	6.85514	1.67521	0.0980329	0.999654	1.65447
RNAseq	Whole Blood	Baseline	gene339448 (C1orf174)	0.0504095	4.91876	1.67516	0.0980911	0.999654	1.65418
RNAseq	Whole Blood	Baseline	gene8428 (STK24)	-0.0444703	7.52749	-1.68051	0.0982162	0.999654	-1.65356
RNAseq	Whole Blood	Baseline	gene27068 (PPA2)	-0.0729751	4.00875	-1.67423	0.09823	0.999654	-1.6535
RNAseq	Whole Blood	Baseline	gene133418 (EMB)	0.0580417	6.99654	1.67053	0.0982436	0.999654	1.65343
RNAseq	Whole Blood	Baseline	gene7297 (TYK2)	0.0472595	8.66345	1.67544	0.098563	0.999654	1.65186
RNAseq	Whole Blood	Baseline	gene84464 (SLX4)	0.0447677	4.88183	1.66968	0.0985761	0.999654	1.6518
RNAseq	Whole Blood	Baseline	gene8629 (JRK)	0.0435583	5.28155	1.66716	0.0986055	0.999654	1.65165
RNAseq	Whole Blood	Baseline	gene84750 (FUT10)	-0.267759	1.86461	-1.68061	0.098617	0.999654	-1.6516
RNAseq	Whole Blood	Baseline	gene7867 (MAPKAPK3)	0.0619343	7.56317	1.68049	0.0986762	0.999654	1.65131
RNAseq	Whole Blood	Baseline	gene54498 (SMOX)	0.164681	5.12331	1.67956	0.0987439	0.999654	1.65097
RNAseq	Whole Blood	Baseline	gene122786 (FRMD6)	-0.257321	-1.004	-1.66913	0.098781	0.999654	-1.65079
RNAseq	Whole Blood	Baseline	gene4092 (SMAD7)	0.102412	4.26729	1.67472	0.098843	0.999654	1.65049
RNAseq	Whole Blood	Baseline	gene3418 (IDH2)	0.0677977	6.31129	1.67372	0.0989372	0.999654	1.65003
RNAseq	Whole Blood	Baseline	gene8847 (DLEU2)	0.0804512	3.60949	1.66755	0.0989416	0.999654	1.65001
RNAseq	Whole Blood	Baseline	gene84532 (ACSS1)	0.0448425	6.41314	1.6721	0.0989672	0.999654	1.64988
RNAseq	Whole Blood	Baseline	gene80019 (UBTD1)	0.0760352	3.87172	1.66746	0.0991259	0.999654	1.64911
RNAseq	Whole Blood	Baseline	gene130162 (CLHC1)	0.220698	1.72622	1.6755	0.0991479	0.999654	1.649
RNAseq	Whole Blood	Baseline	gene101927051 (LOC101927051)	0.235414	-0.370776	1.66325	0.0992848	0.999654	1.64833
RNAseq	Whole Blood	Baseline	gene9368 (SLC9A3R1)	0.048135	8.61122	1.67111	0.0993315	0.999654	1.6481
RNAseq	Whole Blood	Baseline	gene23585 (TMEM50A)	0.0664907	7.22369	1.673	0.100023	0.999654	1.64474
RNAseq	Whole Blood	Baseline	gene25875 (LETMD1)	0.0511625	5.3443	1.66424	0.100033	0.999654	1.6447
RNAseq	Whole Blood	Baseline	gene148641 (SLC35F3)	-0.299236	-0.112744	-1.66891	0.100122	0.999654	-1.64426
RNAseq	Whole Blood	Baseline	gene6193 (RPS5)	-0.0729012	8.26922	-1.66517	0.100258	0.999654	-1.64361
RNAseq	Whole Blood	Baseline	gene56890 (MDM1)	0.0676168	4.42771	1.6651	0.100481	0.999654	1.64253
RNAseq	Whole Blood	Baseline	gene6036 (RNASE2)	0.296898	4.59361	1.67087	0.100706	0.999654	1.64144
RNAseq	Whole Blood	Baseline	gene80152 (CENPT)	0.0487158	5.56543	1.65757	0.101004	0.999654	1.64
RNAseq	Whole Blood	Baseline	gene28663 (TRAV20)	-0.143455	1.6682	-1.65997	0.101349	0.999654	-1.63835
RNAseq	Whole Blood	Baseline	gene197358 (NLRC3)	0.0567245	7.27303	1.66174	0.101436	0.999654	1.63793
RNAseq	Whole Blood	Baseline	gene84937 (ZNRF1)	0.106731	2.99526	1.66077	0.101459	0.999654	1.63782
RNAseq	Whole Blood	Baseline	gene64432 (MRPS25)	0.058955	5.62647	1.65761	0.101542	0.999654	1.63743
RNAseq	Whole Blood	Baseline	gene126133 (ALDH16A1)	0.0801065	6.04739	1.66305	0.101681	0.999654	1.63676
RNAseq	Whole Blood	Baseline	gene79587 (CARS2)	0.0693263	6.68424	1.66203	0.101959	0.999654	1.63543
RNAseq	Whole Blood	Baseline	gene101927221 (UBR5-AS1)	0.105848	3.27173	1.65821	0.101986	0.999654	1.6353
RNAseq	Whole Blood	Baseline	gene25992 (SNED1)	0.141182	3.61353	1.66144	0.102071	0.999654	1.6349
RNAseq	Whole Blood	Baseline	gene2651 (GCNT2)	0.167356	3.22799	1.66223	0.102139	0.999654	1.63457
RNAseq	Whole Blood	Baseline	gene84876 (ORAI1)	-0.0704168	6.32216	-1.65956	0.102193	0.999654	-1.63432
RNAseq	Whole Blood	Baseline	gene55577 (NAGK)	-0.109753	7.57178	-1.66237	0.102289	0.999654	-1.63386
RNAseq	Whole Blood	Baseline	gene19 (ABCA1)	-0.177961	5.70332	-1.65778	0.102407	0.999654	-1.6333
RNAseq	Whole Blood	Baseline	gene11021 (RAB35)	0.0282771	6.84334	1.65431	0.102562	0.999654	1.63256
RNAseq	Whole Blood	Baseline	gene401562 (LCNL1)	-0.324623	-0.538112	-1.65462	0.102617	0.999654	-1.6323
RNAseq	Whole Blood	Baseline	gene55081 (IFT57)	-0.0843767	4.17687	-1.65569	0.102685	0.999654	-1.63197
RNAseq	Whole Blood	Baseline	gene79970 (ZNF767P)	0.0634967	5.00293	1.65128	0.102873	0.999654	1.63108
RNAseq	Whole Blood	Baseline	gene10748 (KLRA1P)	0.215999	0.819692	1.65321	0.10307	0.999654	1.63015
RNAseq	Whole Blood	Baseline	gene92558 (BICDL1)	0.10103	5.07104	1.65563	0.103098	0.999654	1.63002
RNAseq	Whole Blood	Baseline	gene9146 (HGS)	0.0394421	7.29378	1.65164	0.1031	0.999654	1.63001
RNAseq	Whole Blood	Baseline	gene23192 (ATG4B)	0.0469223	6.46381	1.65062	0.103542	0.999654	1.62792
RNAseq	Whole Blood	Baseline	gene114792 (KLHL32)	-0.16976	0.199347	-1.64184	0.103733	0.999654	-1.62702
RNAseq	Whole Blood	Baseline	gene56911 (MAP3K7CL)	0.18736	6.16882	1.6542	0.10379	0.999654	1.62675
RNAseq	Whole Blood	Baseline	gene2161 (F12)	0.157455	1.62555	1.64861	0.103842	0.999654	1.62651
RNAseq	Whole Blood	Baseline	gene29789 (OLA1)	-0.0557986	5.02793	-1.6449	0.103892	0.999654	-1.62627
RNAseq	Whole Blood	Baseline	gene101927260 (NA)	0.155019	1.68365	1.64896	0.103899	0.999654	1.62624
RNAseq	Whole Blood	Baseline	gene123103 (KLHL33)	-0.307669	-0.251353	-1.64961	0.103905	0.999654	-1.62621
RNAseq	Whole Blood	Baseline	gene693220 (MIR635)	0.242896	-1.21107	1.63656	0.10398	0.999654	1.62586
RNAseq	Whole Blood	Baseline	gene65986 (ZBTB10)	-0.0713146	3.18099	-1.63916	0.104081	0.999654	-1.62539
RNAseq	Whole Blood	Baseline	gene79020 (C7orf25)	0.11077	3.57604	1.65012	0.1041	0.999654	1.62529
RNAseq	Whole Blood	Baseline	gene56928 (SPPL2B)	0.0558159	5.71998	1.64211	0.104611	0.999654	1.6229
RNAseq	Whole Blood	Baseline	gene57282 (SLC4A10)	0.389159	2.89821	1.65095	0.104962	0.999654	1.62126
RNAseq	Whole Blood	Baseline	gene10093 (ARPC4)	0.0341907	8.37001	1.64121	0.104994	0.999654	1.62111
RNAseq	Whole Blood	Baseline	gene83715 (ESPN)	-0.430111	4.00762	-1.65041	0.105004	0.999654	-1.62107
RNAseq	Whole Blood	Baseline	gene1731 (SEPTIN1)	0.051181	7.12081	1.64444	0.105079	0.999654	1.62071
RNAseq	Whole Blood	Baseline	gene79036 (KXD1)	0.0308207	6.42179	1.63917	0.105105	0.999654	1.62059
RNAseq	Whole Blood	Baseline	gene222487 (ADGRG3)	0.128462	7.49966	1.64348	0.10527	0.999654	1.61982
RNAseq	Whole Blood	Baseline	gene9641 (IKBKE)	0.0682981	5.81307	1.64292	0.105449	0.999654	1.61899
RNAseq	Whole Blood	Baseline	gene387119 (CEP85L)	0.0610514	5.31159	1.63768	0.105565	0.999654	1.61845
RNAseq	Whole Blood	Baseline	gene9546 (APBA3)	0.0550008	5.17416	1.63698	0.105943	0.999654	1.6167
RNAseq	Whole Blood	Baseline	gene387837 (CLEC12B)	0.401332	2.74114	1.64544	0.10596	0.999654	1.61662
RNAseq	Whole Blood	Baseline	gene3212 (HOXB2)	0.188696	3.30953	1.64426	0.106087	0.999654	1.61603
RNAseq	Whole Blood	Baseline	gene400960 (PCBP1-AS1)	-0.100047	4.46173	-1.63823	0.106258	0.999654	-1.61524
RNAseq	Whole Blood	Baseline	gene7169 (TPM2)	-0.166109	4.0973	-1.64158	0.106406	0.999654	-1.61456
RNAseq	Whole Blood	Baseline	gene9114 (ATP6V0D1)	0.0454975	7.81983	1.63887	0.10651	0.999654	1.61408
RNAseq	Whole Blood	Baseline	gene51157 (ZNF580)	0.055649	5.77979	1.63085	0.106795	0.999654	1.61277
RNAseq	Whole Blood	Baseline	gene221294 (NT5DC1)	-0.0539103	4.25984	-1.63065	0.106899	0.999654	-1.61229
RNAseq	Whole Blood	Baseline	gene7059 (THBS3)	0.0957717	4.99737	1.63692	0.106909	0.999654	1.61224
RNAseq	Whole Blood	Baseline	gene714 (C1QC)	-0.387802	-0.303251	-1.63222	0.107202	0.999654	-1.6109
RNAseq	Whole Blood	Baseline	gene54834 (GDAP2)	0.0481819	4.96436	1.62808	0.10724	0.999654	1.61073
RNAseq	Whole Blood	Baseline	gene158248 (TTC16)	0.244024	3.67113	1.63826	0.107461	0.999654	1.60971
RNAseq	Whole Blood	Baseline	gene340152 (ZC3H12D)	0.0985265	5.01613	1.63361	0.107585	0.999654	1.60914
RNAseq	Whole Blood	Baseline	gene148156 (ZNF558)	0.0632321	3.72246	1.62242	0.107659	0.999654	1.6088
RNAseq	Whole Blood	Baseline	gene51266 (CLEC1B)	0.249726	2.64748	1.63557	0.107679	0.999654	1.60871
RNAseq	Whole Blood	Baseline	gene26119 (LDLRAP1)	-0.107983	7.49268	-1.63532	0.107803	0.999654	-1.60815
RNAseq	Whole Blood	Baseline	gene905 (CCNT2)	0.0423674	5.83111	1.62516	0.107828	0.999654	1.60803
RNAseq	Whole Blood	Baseline	gene719 (C3AR1)	-0.245033	5.18245	-1.63517	0.107962	0.999654	-1.60742
RNAseq	Whole Blood	Baseline	gene79027 (ZNF655)	0.0316937	6.78783	1.62204	0.108187	0.999654	1.6064
RNAseq	Whole Blood	Baseline	gene84991 (RBM17)	0.038316	6.25298	1.62516	0.108394	0.999654	1.60545
RNAseq	Whole Blood	Baseline	gene100506658 (OCLN)	0.708396	-2.24407	1.63267	0.108395	0.999654	1.60545
RNAseq	Whole Blood	Baseline	gene101929559 (LINC00211)	0.231962	2.0863	1.62949	0.108608	0.999654	1.60448
RNAseq	Whole Blood	Baseline	gene51659 (GINS2)	0.232735	-0.100595	1.62062	0.10866	0.999654	1.60425
RNAseq	Whole Blood	Baseline	gene3628 (INPP1)	0.0885575	3.53634	1.62479	0.108783	0.999654	1.60369
RNAseq	Whole Blood	Baseline	gene8313 (AXIN2)	-0.129272	4.23368	-1.62862	0.108832	0.999654	-1.60346
RNAseq	Whole Blood	Baseline	gene81832 (NETO1)	-0.303332	0.135096	-1.62574	0.108834	0.999654	-1.60346
RNAseq	Whole Blood	Baseline	gene5737 (PTGFR)	0.545276	-2.3885	1.62625	0.109039	0.999654	1.60253
RNAseq	Whole Blood	Baseline	gene283358 (B4GALNT3)	0.547691	1.28498	1.63108	0.109052	0.999654	1.60247
RNAseq	Whole Blood	Baseline	gene199745 (THAP8)	0.0668579	2.35809	1.61127	0.109214	0.999654	1.60174
RNAseq	Whole Blood	Baseline	gene374907 (B3GNT8)	0.0796819	5.33904	1.61905	0.109322	0.999654	1.60125
RNAseq	Whole Blood	Baseline	gene728392 (LOC728392)	0.0767478	5.9685	1.62225	0.109345	0.999654	1.60115
RNAseq	Whole Blood	Baseline	gene8662 (EIF3B)	-0.0417822	7.3054	-1.62085	0.109371	0.999654	-1.60103
RNAseq	Whole Blood	Baseline	gene9934 (P2RY14)	-0.231122	3.77717	-1.62099	0.109418	0.999654	-1.60081
RNAseq	Whole Blood	Baseline	gene5342 (PLGLB2)	0.343137	-0.671282	1.62378	0.109453	0.999654	1.60066
RNAseq	Whole Blood	Baseline	gene114915 (EPB41L4A-AS1)	-0.063324	3.74213	-1.61667	0.109573	0.999654	-1.60012
RNAseq	Whole Blood	Baseline	gene9479 (MAPK8IP1)	0.257186	-0.0701283	1.62156	0.109609	0.999654	1.59995
RNAseq	Whole Blood	Baseline	gene10144 (FAM13A)	-0.130459	4.52455	-1.62363	0.109626	0.999654	-1.59988
RNAseq	Whole Blood	Baseline	gene139886 (SPIN4)	0.0892356	1.92612	1.61011	0.109726	0.999654	1.59942
RNAseq	Whole Blood	Baseline	gene80014 (WWC2)	-0.145448	2.62794	-1.62483	0.109758	0.999654	-1.59928
RNAseq	Whole Blood	Baseline	gene55421 (NCBP3)	0.038639	6.22323	1.61868	0.109886	0.999654	1.59871
RNAseq	Whole Blood	Baseline	gene57026 (PDXP)	-0.0610486	3.33499	-1.61098	0.110007	0.999654	-1.59816
RNAseq	Whole Blood	Baseline	gene79622 (SNRNP25)	-0.0997936	3.11156	-1.62024	0.110009	0.999654	-1.59815
RNAseq	Whole Blood	Baseline	gene6595 (SMARCA2)	-0.0256555	7.82316	-1.61389	0.110199	0.999654	-1.5973
RNAseq	Whole Blood	Baseline	gene26149 (ZNF658)	-0.106902	1.32515	-1.61048	0.110323	0.999654	-1.59674
RNAseq	Whole Blood	Baseline	gene54900 (LAX1)	0.0667099	5.21979	1.61855	0.110324	0.999654	1.59674
RNAseq	Whole Blood	Baseline	gene3902 (LAG3)	0.238081	3.33687	1.62361	0.110478	0.999654	1.59605
RNAseq	Whole Blood	Baseline	gene25956 (SEC31B)	0.0714661	5.4753	1.61347	0.110613	0.999654	1.59545
RNAseq	Whole Blood	Baseline	gene347862 (GATD1)	0.0423279	5.48268	1.61303	0.110646	0.999654	1.5953
RNAseq	Whole Blood	Baseline	gene387066 (SNHG5)	-0.280647	5.08529	-1.62242	0.110852	0.999654	-1.59438
RNAseq	Whole Blood	Baseline	gene63826 (SRR)	0.131098	1.98937	1.6159	0.110868	0.999654	1.5943
RNAseq	Whole Blood	Baseline	gene284001 (CCDC57)	0.0781647	5.06567	1.61674	0.110909	0.999654	1.59412
RNAseq	Whole Blood	Baseline	gene23505 (TMEM131)	-0.0335572	7.04053	-1.61026	0.111216	0.999654	-1.59275
RNAseq	Whole Blood	Baseline	gene80774 (LIMD2)	0.044275	8.86402	1.61253	0.111366	0.999654	1.59208
RNAseq	Whole Blood	Baseline	gene64895 (PAPOLG)	0.0355171	5.41272	1.60508	0.111373	0.999654	1.59205
RNAseq	Whole Blood	Baseline	gene27123 (DKK2)	0.409458	-2.77015	1.60753	0.111621	0.999654	1.59095
RNAseq	Whole Blood	Baseline	gene57053 (CHRNA10)	0.092231	2.39267	1.60413	0.111808	0.999654	1.59012
RNAseq	Whole Blood	Baseline	gene81615 (TMEM163)	-0.237039	-0.569226	-1.60586	0.111829	0.999654	-1.59003
RNAseq	Whole Blood	Baseline	gene79901 (CYBRD1)	-0.158982	5.43812	-1.61606	0.111946	0.999654	-1.58951
RNAseq	Whole Blood	Baseline	gene84246 (MED10)	0.0418207	4.36473	1.60181	0.112149	0.999654	1.58861
RNAseq	Whole Blood	Baseline	gene6768 (ST14)	-0.152805	5.49816	-1.61249	0.112169	0.999654	-1.58852
RNAseq	Whole Blood	Baseline	gene9391 (CIAO1)	0.0270688	6.75736	1.60587	0.112178	0.999654	1.58848
RNAseq	Whole Blood	Baseline	gene155061 (ZNF746)	0.0412381	6.8632	1.60471	0.112316	0.999654	1.58787
RNAseq	Whole Blood	Baseline	gene143098 (MPP7)	0.0812772	5.20913	1.61033	0.112317	0.999654	1.58786
RNAseq	Whole Blood	Baseline	gene8216 (LZTR1)	0.0577461	5.95263	1.6087	0.112317	0.999654	1.58786
RNAseq	Whole Blood	Baseline	gene376267 (RAB15)	-0.244301	2.8159	-1.61389	0.112435	0.999654	-1.58734
RNAseq	Whole Blood	Baseline	gene29994 (BAZ2B)	-0.0737825	7.09181	-1.61077	0.112461	0.999654	-1.58723
RNAseq	Whole Blood	Baseline	gene400927 (TPTEP2)	0.083001	2.08978	1.59781	0.11275	0.999654	1.58595
RNAseq	Whole Blood	Baseline	gene1240 (CMKLR1)	-0.190573	5.1563	-1.60952	0.113167	0.999654	-1.58412
RNAseq	Whole Blood	Baseline	gene3320 (HSP90AA1)	-0.0591964	9.01099	-1.59913	0.113212	0.999654	-1.58392
RNAseq	Whole Blood	Baseline	gene11224 (RPL35)	-0.0573828	7.74041	-1.59825	0.113408	0.999654	-1.58306
RNAseq	Whole Blood	Baseline	gene55056 (GABPB1-IT1)	0.0616929	4.95962	1.59983	0.113504	0.999654	1.58264
RNAseq	Whole Blood	Baseline	gene57492 (ARID1B)	-0.0308903	7.13649	-1.59719	0.113823	0.999654	-1.58124
RNAseq	Whole Blood	Baseline	gene23163 (GGA3)	0.0315938	7.05943	1.59821	0.113879	0.999654	1.581
RNAseq	Whole Blood	Baseline	gene23230 (VPS13A)	0.0564751	5.13881	1.59686	0.114091	0.999654	1.58007
RNAseq	Whole Blood	Baseline	gene9719 (ADAMTSL2)	0.313062	-1.29154	1.59838	0.114097	0.999654	1.58004
RNAseq	Whole Blood	Baseline	gene4831 (NME2)	-0.0727562	6.59743	-1.60384	0.114098	0.999654	-1.58004
RNAseq	Whole Blood	Baseline	gene55102 (ATG2B)	0.0444817	5.80726	1.59547	0.114206	0.999654	1.57957
RNAseq	Whole Blood	Baseline	gene55739 (NAXD)	0.0528884	4.82251	1.59923	0.114373	0.999654	1.57884
RNAseq	Whole Blood	Baseline	gene83931 (STK40)	0.0357746	8.53431	1.59899	0.114443	0.999654	1.57853
RNAseq	Whole Blood	Baseline	gene1000 (CDH2)	0.370701	0.770156	1.60448	0.11453	0.999654	1.57816
RNAseq	Whole Blood	Baseline	gene85015 (USP45)	0.0976466	2.43581	1.59699	0.114542	0.999654	1.5781
RNAseq	Whole Blood	Baseline	gene51768 (TM7SF3)	0.0495058	5.26417	1.59744	0.11466	0.999654	1.57759
RNAseq	Whole Blood	Baseline	gene79686 (NA)	0.0704182	5.39687	1.59989	0.114759	0.999654	1.57716
RNAseq	Whole Blood	Baseline	gene5481 (PPID)	-0.036559	5.41583	-1.58925	0.114807	0.999654	-1.57695
RNAseq	Whole Blood	Baseline	gene22876 (INPP5F)	0.0602041	3.84456	1.5927	0.115178	0.999654	1.57534
RNAseq	Whole Blood	Baseline	gene79018 (GID4)	-0.0816808	4.79355	-1.59523	0.115508	0.999654	-1.57391
RNAseq	Whole Blood	Baseline	gene10939 (AFG3L2)	-0.0448668	5.4329	-1.59075	0.115823	0.999654	-1.57255
RNAseq	Whole Blood	Baseline	gene84722 (PSRC1)	0.134111	3.02051	1.59464	0.115955	0.999654	1.57198
RNAseq	Whole Blood	Baseline	gene767 (CA8)	-0.237612	0.648867	-1.59387	0.116096	0.999654	-1.57137
RNAseq	Whole Blood	Baseline	gene84689 (MS4A14)	0.150623	4.28676	1.59426	0.116137	0.999654	1.5712
RNAseq	Whole Blood	Baseline	gene25902 (MTHFD1L)	0.111432	2.32388	1.58841	0.11634	0.999654	1.57032
RNAseq	Whole Blood	Baseline	gene170371 (TMEM273)	-0.188384	5.21841	-1.59706	0.11635	0.999654	-1.57028
RNAseq	Whole Blood	Baseline	gene8115 (TCL1A)	0.301008	5.19493	1.59683	0.116494	0.999654	1.56966
RNAseq	Whole Blood	Baseline	gene8174 (MADCAM1)	-0.341887	0.191174	-1.59248	0.116847	0.999654	-1.56814
RNAseq	Whole Blood	Baseline	gene3109 (HLA-DMB)	-0.0900615	5.61264	-1.58739	0.117009	0.999654	-1.56745
RNAseq	Whole Blood	Baseline	gene23327 (NEDD4L)	-0.163285	3.38217	-1.59064	0.11712	0.999654	-1.56698
RNAseq	Whole Blood	Baseline	gene93643 (TJAP1)	0.0336109	5.49754	1.58121	0.117185	0.999654	1.5667
RNAseq	Whole Blood	Baseline	gene116369 (SLC26A8)	-0.212845	2.74675	-1.59103	0.117212	0.999654	-1.56658
RNAseq	Whole Blood	Baseline	gene23361 (ZNF629)	-0.0970279	3.76155	-1.58702	0.117213	0.999654	-1.56658
RNAseq	Whole Blood	Baseline	gene2588 (GALNS)	0.0656916	6.14408	1.58909	0.117259	0.999654	1.56638
RNAseq	Whole Blood	Baseline	gene9674 (KIAA0040)	-0.0606357	7.92591	-1.58826	0.117307	0.999654	-1.56618
RNAseq	Whole Blood	Baseline	gene9429 (ABCG2)	-0.311325	0.355006	-1.58945	0.117387	0.999654	-1.56584
RNAseq	Whole Blood	Baseline	gene2888 (GRB14)	0.303632	0.0670184	1.58857	0.117457	0.999654	1.56554
RNAseq	Whole Blood	Baseline	gene3500 (IGHG1)	0.364994	5.73679	1.58014	0.117611	0.999654	1.56488
RNAseq	Whole Blood	Baseline	gene80008 (TMEM156)	0.111539	3.77908	1.58788	0.117645	0.999654	1.56474
RNAseq	Whole Blood	Baseline	gene54840 (APTX)	0.0470273	3.90896	1.57774	0.117688	0.999654	1.56455
RNAseq	Whole Blood	Baseline	gene5013 (OTX1)	0.219065	1.90507	1.58764	0.117901	0.999654	1.56364
RNAseq	Whole Blood	Baseline	gene8416 (ANXA9)	0.198217	-0.308535	1.5764	0.117959	0.999654	1.5634
RNAseq	Whole Blood	Baseline	gene51132 (RLIM)	-0.0307815	6.28115	-1.57797	0.118179	0.999654	-1.56246
RNAseq	Whole Blood	Baseline	gene55000 (TUG1)	0.0410214	7.49563	1.57976	0.118248	0.999654	1.56217
RNAseq	Whole Blood	Baseline	gene777 (CACNA1E)	-0.183289	2.84448	-1.58383	0.118423	0.999654	-1.56143
RNAseq	Whole Blood	Baseline	gene389362 (PSMG4)	0.0741704	3.01226	1.57706	0.11847	0.999654	1.56123
RNAseq	Whole Blood	Baseline	gene4723 (NDUFV1)	0.0386337	6.50284	1.58038	0.11868	0.999654	1.56034
RNAseq	Whole Blood	Baseline	gene619207 (SCART1)	0.278874	3.51546	1.58589	0.118715	0.999654	1.56019
RNAseq	Whole Blood	Baseline	gene28743 (TRAJ12)	0.137309	0.483287	1.57081	0.118944	0.999654	1.55922
RNAseq	Whole Blood	Baseline	gene26240 (FAM50B)	0.0872978	3.52382	1.58081	0.118952	0.999654	1.55919
RNAseq	Whole Blood	Baseline	gene5054 (SERPINE1)	0.244544	1.21753	1.58155	0.11927	0.999654	1.55784
RNAseq	Whole Blood	Baseline	gene646762 (LOC646762)	-0.141877	2.06886	-1.57842	0.119583	0.999654	-1.55653
RNAseq	Whole Blood	Baseline	gene91612 (CHURC1)	-0.134931	6.44872	-1.58247	0.119623	0.999654	-1.55636
RNAseq	Whole Blood	Baseline	gene22980 (TCF25)	0.0302652	7.59933	1.57672	0.119759	0.999654	1.55579
RNAseq	Whole Blood	Baseline	gene28803 (IGLV3-10)	0.434705	0.990309	1.57279	0.119975	0.999654	1.55488
RNAseq	Whole Blood	Baseline	gene9112 (MTA1)	0.039161	6.25862	1.572	0.120027	0.999654	1.55466
RNAseq	Whole Blood	Baseline	gene51596 (CUTA)	-0.052995	5.10929	-1.57185	0.120062	0.999654	-1.55451
RNAseq	Whole Blood	Baseline	gene58480 (RHOU)	0.102153	4.5137	1.57533	0.120313	0.999654	1.55346
RNAseq	Whole Blood	Baseline	gene5730 (PTGDS)	-0.274861	4.49481	-1.57867	0.120339	0.999654	-1.55335
RNAseq	Whole Blood	Baseline	gene285148 (IAH1)	-0.0396228	3.91521	-1.56227	0.12037	0.999654	-1.55322
RNAseq	Whole Blood	Baseline	gene201475 (RAB12)	0.0609398	4.3867	1.56968	0.120474	0.999654	1.55279
RNAseq	Whole Blood	Baseline	gene284013 (VMO1)	0.380868	0.1403	1.57521	0.1206	0.999654	1.55226
RNAseq	Whole Blood	Baseline	gene2122 (MECOM)	0.371695	-2.45033	1.56533	0.120769	0.999654	1.55155
RNAseq	Whole Blood	Baseline	gene8470 (SORBS2)	-0.445844	-1.47277	-1.5712	0.120859	0.999654	-1.55118
RNAseq	Whole Blood	Baseline	gene10521 (DDX17)	0.0346346	9.70737	1.5653	0.120931	0.999654	1.55088
RNAseq	Whole Blood	Baseline	gene125950 (RAVER1)	0.0332359	7.35897	1.56704	0.121067	0.999654	1.55031
RNAseq	Whole Blood	Baseline	gene5345 (SERPINF2)	-0.280819	-0.909994	-1.5639	0.121153	0.999654	-1.54995
RNAseq	Whole Blood	Baseline	gene4211 (MEIS1)	0.21817	3.02319	1.57445	0.121189	0.999654	1.5498
RNAseq	Whole Blood	Baseline	gene57531 (HACE1)	-0.0628279	2.7863	-1.56076	0.121375	0.999654	-1.54903
RNAseq	Whole Blood	Baseline	gene5874 (RAB27B)	0.178	3.90826	1.57387	0.121404	0.999654	1.54891
RNAseq	Whole Blood	Baseline	gene4605 (MYBL2)	0.287484	2.48709	1.5703	0.121538	0.999654	1.54835
RNAseq	Whole Blood	Baseline	gene23405 (DICER1)	0.0454342	7.65285	1.56423	0.121621	0.999654	1.548
RNAseq	Whole Blood	Baseline	gene1776 (DNASE1L3)	-0.209307	0.677575	-1.56712	0.121708	0.999654	-1.54764
RNAseq	Whole Blood	Baseline	gene79066 (METTL16)	-0.0434898	5.366	-1.56366	0.121752	0.999654	-1.54746
RNAseq	Whole Blood	Baseline	gene6464 (SHC1)	-0.0371399	6.56732	-1.5671	0.121815	0.999654	-1.5472
RNAseq	Whole Blood	Baseline	gene57648 (KIAA1522)	-0.188581	2.37507	-1.57272	0.12183	0.999654	-1.54714
RNAseq	Whole Blood	Baseline	gene101929574 (LOC101929574)	-0.294946	0.0215292	-1.56939	0.121856	0.999654	-1.54703
RNAseq	Whole Blood	Baseline	gene7760 (ZNF213)	0.0571456	5.20712	1.56537	0.121882	0.999654	1.54692
RNAseq	Whole Blood	Baseline	gene374443 (LOC374443)	0.0554363	4.50741	1.56529	0.121884	0.999654	1.54692
RNAseq	Whole Blood	Baseline	gene10438 (C1D)	-0.0606718	3.48867	-1.55815	0.121965	0.999654	-1.54658
RNAseq	Whole Blood	Baseline	gene23254 (KAZN)	0.361491	2.95824	1.57311	0.121972	0.999654	1.54655
RNAseq	Whole Blood	Baseline	gene85028 (SNHG12)	0.0700965	3.93054	1.56676	0.12199	0.999654	1.54647
RNAseq	Whole Blood	Baseline	gene84317 (CCDC115)	0.0397154	5.4845	1.56198	0.122097	0.999654	1.54603
RNAseq	Whole Blood	Baseline	gene51606 (ATP6V1H)	-0.0391532	4.75802	-1.55942	0.122231	0.999654	-1.54548
RNAseq	Whole Blood	Baseline	gene7249 (TSC2)	0.0301648	7.22479	1.56104	0.122491	0.999654	1.5444
RNAseq	Whole Blood	Baseline	gene54468 (MIOS)	-0.0428746	4.60068	-1.55768	0.122497	0.999654	-1.54438
RNAseq	Whole Blood	Baseline	gene101927851 (LOC101927851)	0.12939	1.86123	1.56159	0.122555	0.999654	1.54414
RNAseq	Whole Blood	Baseline	gene26771 (SNORD102)	0.267466	-1.0777	1.55655	0.122611	0.999654	1.54391
RNAseq	Whole Blood	Baseline	gene28400 (IGHV4-28)	0.364157	-0.833619	1.55698	0.122653	0.999654	1.54373
RNAseq	Whole Blood	Baseline	gene541471 (MIR4435-2HG)	-0.115943	3.22838	-1.56541	0.122676	0.999654	-1.54364
RNAseq	Whole Blood	Baseline	gene7380 (UPK3A)	0.268828	1.2532	1.56918	0.12269	0.999654	1.54358
RNAseq	Whole Blood	Baseline	gene28930 (IGKV1-39)	0.267746	2.88286	1.56065	0.122721	0.999654	1.54345
RNAseq	Whole Blood	Baseline	gene713 (C1QB)	-0.426966	0.968925	-1.56633	0.122911	0.999654	-1.54267
RNAseq	Whole Blood	Baseline	gene3090 (HIC1)	0.163262	2.71969	1.55981	0.12292	0.999654	1.54263
RNAseq	Whole Blood	Baseline	gene79585 (CORO7)	0.0469612	7.63912	1.56295	0.122957	0.999654	1.54248
RNAseq	Whole Blood	Baseline	gene256714 (MAP7D2)	-0.236624	-1.44978	-1.54769	0.122973	0.999654	-1.54241
RNAseq	Whole Blood	Baseline	gene200879 (LIPH)	0.266302	-0.483432	1.5587	0.123241	0.999654	1.54131
RNAseq	Whole Blood	Baseline	gene9782 (MATR3)	-0.0245248	7.83841	-1.55212	0.123472	0.999654	-1.54036
RNAseq	Whole Blood	Baseline	gene100499177 (THAP9-AS1)	0.0805611	4.47126	1.56178	0.123516	0.999654	1.54018
RNAseq	Whole Blood	Baseline	gene28394 (IGHV4-39)	0.341243	2.85506	1.56667	0.123518	0.999654	1.54018
RNAseq	Whole Blood	Baseline	gene283899 (INO80E)	0.0574196	6.29633	1.5589	0.123776	0.999654	1.53912
RNAseq	Whole Blood	Baseline	gene6430 (SRSF5)	0.0472832	8.33396	1.55688	0.124014	0.999654	1.53814
RNAseq	Whole Blood	Baseline	gene6494 (SIPA1)	0.0455675	8.85458	1.55693	0.124047	0.999654	1.53801
RNAseq	Whole Blood	Baseline	gene150759 (LINC00342)	0.0843771	3.48619	1.55326	0.124201	0.999654	1.53738
RNAseq	Whole Blood	Baseline	gene54867 (TMEM214)	0.0427377	5.9549	1.55612	0.124308	0.999654	1.53694
RNAseq	Whole Blood	Baseline	gene4300 (MLLT3)	-0.0621474	4.48536	-1.55335	0.12461	0.999654	-1.53571
RNAseq	Whole Blood	Baseline	gene402483 (LINC01000)	0.0687602	7.43229	1.55626	0.124655	0.999654	1.53553
RNAseq	Whole Blood	Baseline	gene57805 (CCAR2)	0.0219645	7.32679	1.54861	0.125039	0.999654	1.53396
RNAseq	Whole Blood	Baseline	gene28391 (IGHV4-61)	0.41038	1.35361	1.5554	0.125137	0.999654	1.53357
RNAseq	Whole Blood	Baseline	gene28875 (IGKV3D-15)	0.274161	1.09722	1.54704	0.125308	0.999654	1.53287
RNAseq	Whole Blood	Baseline	gene57035 (RSRP1)	0.0809457	7.73483	1.55203	0.125322	0.999654	1.53281
RNAseq	Whole Blood	Baseline	gene140876 (RIPOR3)	0.232979	1.39405	1.55342	0.125403	0.999654	1.53248
RNAseq	Whole Blood	Baseline	gene55657 (ZNF692)	0.0609689	5.01955	1.54889	0.125443	0.999654	1.53232
RNAseq	Whole Blood	Baseline	gene196500 (PIANP)	-0.257026	-0.309614	-1.55173	0.125493	0.999654	-1.53212
RNAseq	Whole Blood	Baseline	gene5251 (PHEX)	-0.254318	0.81719	-1.55491	0.125534	0.999654	-1.53195
RNAseq	Whole Blood	Baseline	gene100529144 (CORO7-PAM16)	0.0455367	7.68732	1.55175	0.125592	0.999654	1.53172
RNAseq	Whole Blood	Baseline	gene4221 (MEN1)	0.0351171	5.85945	1.54668	0.125688	0.999654	1.53133
RNAseq	Whole Blood	Baseline	gene28912 (IGKV3-20)	0.228248	5.23623	1.54837	0.125803	0.999654	1.53087
RNAseq	Whole Blood	Baseline	gene132864 (CPEB2)	0.0756905	4.74772	1.54842	0.125831	0.999654	1.53075
RNAseq	Whole Blood	Baseline	gene133383 (SETD9)	-0.25794	1.01496	-1.55577	0.125947	0.999654	-1.53028
RNAseq	Whole Blood	Baseline	gene9534 (ZNF254)	-0.0661965	3.33531	-1.54355	0.126014	0.999654	-1.53001
RNAseq	Whole Blood	Baseline	gene285513 (GPRIN3)	0.0855796	5.40815	1.55066	0.126247	0.999654	1.52907
RNAseq	Whole Blood	Baseline	gene84959 (UBASH3B)	0.0524803	5.64707	1.54769	0.126445	0.999654	1.52827
RNAseq	Whole Blood	Baseline	gene84188 (FAR1)	0.033708	6.15986	1.54146	0.126475	0.999654	1.52815
RNAseq	Whole Blood	Baseline	gene51023 (MRPS18C)	-0.055165	3.4204	-1.54021	0.126524	0.999654	-1.52795
RNAseq	Whole Blood	Baseline	gene58190 (CTDSP1)	0.0311691	8.34893	1.54655	0.126558	0.999654	1.52782
RNAseq	Whole Blood	Baseline	gene29967 (LRP12)	0.154825	1.54899	1.5464	0.126752	0.999654	1.52704
RNAseq	Whole Blood	Baseline	gene6160 (RPL31)	-0.0525333	9.37834	-1.54114	0.126793	0.999654	-1.52687
RNAseq	Whole Blood	Baseline	gene5226 (PGD)	0.0665724	8.65184	1.54896	0.126861	0.999654	1.5266
RNAseq	Whole Blood	Baseline	gene972 (CD74)	-0.0733279	11.8797	-1.54559	0.126975	0.999654	-1.52614
RNAseq	Whole Blood	Baseline	gene27350 (APOBEC3C)	0.0733626	6.41647	1.54618	0.127	0.999654	1.52604
RNAseq	Whole Blood	Baseline	gene6626 (SNRPA)	0.0393373	5.5343	1.54236	0.127048	0.999654	1.52585
RNAseq	Whole Blood	Baseline	gene57124 (CD248)	-0.226796	3.12421	-1.54933	0.127249	0.999654	-1.52504
RNAseq	Whole Blood	Baseline	gene6785 (ELOVL4)	0.241466	0.755257	1.54619	0.127613	0.999654	1.52358
RNAseq	Whole Blood	Baseline	gene4293 (MAP3K9)	-0.0917705	3.21196	-1.54202	0.127676	0.999654	-1.52333
RNAseq	Whole Blood	Baseline	gene9134 (CCNE2)	0.189584	-0.549398	1.53305	0.127728	0.999654	1.52312
RNAseq	Whole Blood	Baseline	gene7127 (TNFAIP2)	0.0710629	10.1695	1.54107	0.127895	0.999654	1.52245
RNAseq	Whole Blood	Baseline	gene3362 (HTR6)	-0.469798	0.396403	-1.54777	0.128107	0.999654	-1.52161
RNAseq	Whole Blood	Baseline	gene101928419 (LOC101928419)	0.253444	0.249165	1.54132	0.128173	0.999654	1.52135
RNAseq	Whole Blood	Baseline	gene285533 (RNF175)	-0.249635	0.703121	-1.54203	0.128305	0.999654	-1.52082
RNAseq	Whole Blood	Baseline	gene58485 (TRAPPC1)	0.0289336	6.83776	1.53367	0.128355	0.999654	1.52062
RNAseq	Whole Blood	Baseline	gene27347 (STK39)	0.0688085	5.02674	1.54073	0.128458	0.999654	1.52021
RNAseq	Whole Blood	Baseline	gene155060 (LOC155060)	0.0957429	3.32565	1.53761	0.128566	0.999654	1.51978
RNAseq	Whole Blood	Baseline	gene4689 (NCF4)	0.0601065	8.17084	1.53968	0.128719	0.999654	1.51917
RNAseq	Whole Blood	Baseline	gene79726 (WDR59)	0.0402279	5.32847	1.53513	0.128838	0.999654	1.5187
RNAseq	Whole Blood	Baseline	gene54892 (NCAPG2)	0.282489	3.32831	1.5433	0.128888	0.999654	1.5185
RNAseq	Whole Blood	Baseline	gene4150 (MAZ)	0.036245	7.76655	1.53465	0.12892	0.999654	1.51838
RNAseq	Whole Blood	Baseline	gene93 (ACVR2B)	0.160372	3.53394	1.54165	0.128924	0.999654	1.51836
RNAseq	Whole Blood	Baseline	gene2617 (GARS1)	0.0358467	5.881	1.53415	0.129032	0.999654	1.51793
RNAseq	Whole Blood	Baseline	gene11044 (TENT4A)	0.0394778	5.40544	1.53189	0.129098	0.999654	1.51767
RNAseq	Whole Blood	Baseline	gene10287 (RGS19)	0.0395263	7.87345	1.53574	0.12941	0.999654	1.51643
RNAseq	Whole Blood	Baseline	gene25957 (PNISR)	0.0475904	7.85218	1.53267	0.129439	0.999654	1.51632
RNAseq	Whole Blood	Baseline	gene81704 (DOCK8)	-0.0454323	9.56795	-1.53251	0.129564	0.999654	-1.51583
RNAseq	Whole Blood	Baseline	gene9881 (TRANK1)	-0.0838255	8.8196	-1.53537	0.129593	0.999654	-1.51571
RNAseq	Whole Blood	Baseline	gene84307 (ZNF397)	0.0452684	5.03965	1.53032	0.129669	0.999654	1.51541
RNAseq	Whole Blood	Baseline	gene9123 (SLC16A3)	0.0578151	8.27019	1.53363	0.129792	0.999654	1.51492
RNAseq	Whole Blood	Baseline	gene2309 (FOXO3)	-0.0809465	7.48594	-1.53531	0.129967	0.999654	-1.51423
RNAseq	Whole Blood	Baseline	gene83719 (YPEL3)	0.0546161	9.08785	1.53358	0.130037	0.999654	1.51396
RNAseq	Whole Blood	Baseline	gene23113 (CUL9)	0.0396721	6.14355	1.52925	0.130139	0.999654	1.51355
RNAseq	Whole Blood	Baseline	gene28620 (TRBV2)	-0.131814	1.96048	-1.53269	0.130158	0.999654	-1.51348
RNAseq	Whole Blood	Baseline	gene55001 (TTC22)	0.0842714	4.25521	1.53467	0.130179	0.999654	1.5134
RNAseq	Whole Blood	Baseline	gene1520 (CTSS)	-0.0588011	10.9792	-1.53353	0.130197	0.999654	-1.51333
RNAseq	Whole Blood	Baseline	gene79168 (LILRA6)	-0.247278	6.05356	-1.53762	0.13038	0.999654	-1.5126
RNAseq	Whole Blood	Baseline	gene51429 (SNX9)	-0.055919	5.16051	-1.53013	0.130414	0.999654	-1.51247
RNAseq	Whole Blood	Baseline	gene85315 (PAQR8)	-0.0822416	5.31689	-1.53297	0.130764	0.999654	-1.5111
RNAseq	Whole Blood	Baseline	gene79813 (EHMT1)	-0.0286869	6.78374	-1.52695	0.130893	0.999654	-1.51059
RNAseq	Whole Blood	Baseline	gene55370 (PPP4R1L)	0.134745	3.3804	1.53172	0.131184	0.999654	1.50945
RNAseq	Whole Blood	Baseline	gene646982 (LINC00598)	-0.198406	-0.896877	-1.51788	0.131207	0.999654	-1.50936
RNAseq	Whole Blood	Baseline	gene23294 (ANKS1A)	0.042586	5.66714	1.52506	0.131293	0.999654	1.50902
RNAseq	Whole Blood	Baseline	gene3293 (HSD17B3)	-0.186605	-0.0292748	-1.52094	0.131563	0.999654	-1.50797
RNAseq	Whole Blood	Baseline	gene60559 (SPCS3)	0.0440685	6.7714	1.52056	0.131737	0.999654	1.50729
RNAseq	Whole Blood	Baseline	gene23328 (SASH1)	-0.20999	3.07193	-1.52996	0.131783	0.999654	-1.50711
RNAseq	Whole Blood	Baseline	gene206358 (SLC36A1)	0.104981	5.72109	1.52923	0.13186	0.999654	1.50681
RNAseq	Whole Blood	Baseline	gene2811 (GP1BA)	0.21374	3.67739	1.52993	0.131939	0.999654	1.5065
RNAseq	Whole Blood	Baseline	gene3676 (ITGA4)	-0.0696329	8.15284	-1.52741	0.132042	0.999654	-1.5061
RNAseq	Whole Blood	Baseline	gene28582 (TRBV11-1)	0.34579	-2.22622	1.51933	0.132122	0.999654	1.50579
RNAseq	Whole Blood	Baseline	gene389643 (NUGGC)	0.167935	2.35107	1.52606	0.132211	0.999654	1.50544
RNAseq	Whole Blood	Baseline	gene100885789 (IFNG-AS1)	0.364138	0.933609	1.52864	0.132234	0.999654	1.50535
RNAseq	Whole Blood	Baseline	gene3837 (KPNB1)	-0.0392071	8.86635	-1.52436	0.13226	0.999654	-1.50525
RNAseq	Whole Blood	Baseline	gene9931 (HELZ)	0.0486414	6.98813	1.52355	0.132293	0.999654	1.50512
RNAseq	Whole Blood	Baseline	gene128611 (ZNF831)	0.0605045	6.05453	1.52438	0.132298	0.999654	1.5051
RNAseq	Whole Blood	Baseline	gene7884 (SLBP)	0.0495289	5.64183	1.52414	0.132337	0.999654	1.50495
RNAseq	Whole Blood	Baseline	gene30008 (EFEMP2)	0.102134	2.49182	1.52082	0.132342	0.999654	1.50493
RNAseq	Whole Blood	Baseline	gene51477 (ISYNA1)	0.0877302	3.96786	1.52273	0.132357	0.999654	1.50487
RNAseq	Whole Blood	Baseline	gene80207 (OPA3)	-0.042311	5.11798	-1.51739	0.132458	0.999654	-1.50448
RNAseq	Whole Blood	Baseline	gene80325 (ABTB1)	0.0639933	9.27337	1.52497	0.132569	0.999654	1.50405
RNAseq	Whole Blood	Baseline	gene10460 (TACC3)	0.0728911	7.79628	1.52642	0.132672	0.999654	1.50365
RNAseq	Whole Blood	Baseline	gene80012 (PHC3)	0.0407179	6.69253	1.51503	0.132773	0.999654	1.50326
RNAseq	Whole Blood	Baseline	gene10778 (ZNF271P)	0.0480819	4.97799	1.51759	0.132821	0.999654	1.50307
RNAseq	Whole Blood	Baseline	gene135 (ADORA2A)	0.0688252	5.60931	1.52147	0.132907	0.999654	1.50274
RNAseq	Whole Blood	Baseline	gene841 (CASP8)	0.0488177	7.71996	1.52227	0.132991	0.999654	1.50241
RNAseq	Whole Blood	Baseline	gene29803 (REPIN1)	-0.0453871	6.72681	-1.52119	0.133047	0.999654	-1.5022
RNAseq	Whole Blood	Baseline	gene3887 (KRT81)	-0.312672	-1.16561	-1.51717	0.133312	0.999654	-1.50117
RNAseq	Whole Blood	Baseline	gene89927 (BMERB1)	0.186314	-0.526381	1.51147	0.133379	0.999654	1.50091
RNAseq	Whole Blood	Baseline	gene5294 (PIK3CG)	0.0528534	7.01791	1.51826	0.133572	0.999654	1.50016
RNAseq	Whole Blood	Baseline	gene84914 (ZNF587)	0.0584289	5.38835	1.51504	0.133574	0.999654	1.50016
RNAseq	Whole Blood	Baseline	gene4283 (CXCL9)	-0.264986	-0.502303	-1.5111	0.133603	0.999654	-1.50005
RNAseq	Whole Blood	Baseline	gene474344 (GIMAP6)	-0.0416417	7.75786	-1.51593	0.133613	0.999654	-1.50001
RNAseq	Whole Blood	Baseline	gene7871 (SLMAP)	0.0278097	6.21887	1.51476	0.133624	0.999654	1.49996
RNAseq	Whole Blood	Baseline	gene54475 (NLE1)	0.0742417	3.26131	1.51576	0.133666	0.999654	1.4998
RNAseq	Whole Blood	Baseline	gene9451 (EIF2AK3)	0.0450946	4.93504	1.51527	0.133707	0.999654	1.49964
RNAseq	Whole Blood	Baseline	gene219699 (UNC5B)	-0.519376	-0.210387	-1.52256	0.133788	0.999654	-1.49933
RNAseq	Whole Blood	Baseline	gene10555 (AGPAT2)	0.0623316	5.33364	1.51823	0.133809	0.999654	1.49925
RNAseq	Whole Blood	Baseline	gene6648 (SOD2)	-0.0849413	10.0173	-1.51867	0.13399	0.999654	-1.49855
RNAseq	Whole Blood	Baseline	gene7326 (UBE2G1)	0.031439	5.84444	1.50923	0.134024	0.999654	1.49842
RNAseq	Whole Blood	Baseline	gene1104 (RCC1)	0.051013	4.83467	1.51255	0.134292	0.999654	1.49739
RNAseq	Whole Blood	Baseline	gene24146 (CLDN15)	0.0725427	4.69063	1.51572	0.134414	0.999654	1.49692
RNAseq	Whole Blood	Baseline	gene28442 (IGHV3-23)	0.277596	4.21576	1.51674	0.134591	0.999654	1.49624
RNAseq	Whole Blood	Baseline	gene100131017 (ZNF316)	0.0645215	6.98231	1.51488	0.134669	0.999654	1.49594
RNAseq	Whole Blood	Baseline	gene222389 (BEND7)	0.249969	1.272	1.51677	0.134806	0.999654	1.49542
RNAseq	Whole Blood	Baseline	gene22801 (ITGA11)	0.372399	-3.93473	1.50989	0.134984	0.999654	1.49473
RNAseq	Whole Blood	Baseline	gene6217 (RPS16)	-0.0486037	9.39953	-1.50922	0.13501	0.999654	-1.49463
RNAseq	Whole Blood	Baseline	gene646214 (LOC646214)	-0.3668	-0.699165	-1.51535	0.135011	0.999654	-1.49463
RNAseq	Whole Blood	Baseline	gene201477 (DLGAP1-AS3)	0.289215	-2.2357	1.50319	0.135106	0.999654	1.49427
RNAseq	Whole Blood	Baseline	gene129642 (MBOAT2)	-0.0764162	5.22321	-1.51351	0.135141	0.999654	-1.49413
RNAseq	Whole Blood	Baseline	gene401431 (ATP6V0E2-AS1)	0.141687	1.6542	1.51252	0.135161	0.999654	1.49406
RNAseq	Whole Blood	Baseline	gene1490 (CCN2)	0.430535	-1.71134	1.51377	0.135185	0.999654	1.49396
RNAseq	Whole Blood	Baseline	gene132884 (EVC2)	0.196162	0.20971	1.51096	0.13525	0.999654	1.49372
RNAseq	Whole Blood	Baseline	gene333929 (SNAI3)	0.0809618	4.81979	1.51232	0.135604	0.999654	1.49236
RNAseq	Whole Blood	Baseline	gene9638 (FEZ1)	-0.196712	2.15769	-1.51105	0.135655	0.999654	-1.49217
RNAseq	Whole Blood	Baseline	gene100874158 (LINC00398)	0.195713	-0.871359	1.50203	0.135708	0.999654	1.49197
RNAseq	Whole Blood	Baseline	gene9686 (VGLL4)	-0.0463417	5.34187	-1.50932	0.135736	0.999654	-1.49186
RNAseq	Whole Blood	Baseline	gene2048 (EPHB2)	-0.239967	2.49084	-1.51313	0.135836	0.999654	-1.49148
RNAseq	Whole Blood	Baseline	gene130916 (MTERF4)	-0.0595429	5.81726	-1.51012	0.135847	0.999654	-1.49143
RNAseq	Whole Blood	Baseline	gene100887750 (MRPS31P5)	0.0624166	3.05473	1.50259	0.135897	0.999654	1.49125
RNAseq	Whole Blood	Baseline	gene23108 (RAP1GAP2)	0.051403	7.85993	1.5104	0.135926	0.999654	1.49113
RNAseq	Whole Blood	Baseline	gene80267 (EDEM3)	0.042898	6.09101	1.50588	0.13612	0.999654	1.49039
RNAseq	Whole Blood	Baseline	gene4643 (MYO1E)	-0.125131	4.06099	-1.50891	0.136166	0.999654	-1.49022
RNAseq	Whole Blood	Baseline	gene28465 (IGHV1-46)	0.327639	1.53074	1.50413	0.136261	0.999654	1.48986
RNAseq	Whole Blood	Baseline	gene6142 (RPL18A)	-0.0491359	9.5599	-1.50537	0.136349	0.999654	-1.48953
RNAseq	Whole Blood	Baseline	gene3614 (IMPDH1)	0.0389454	8.27419	1.50625	0.136354	0.999654	1.48951
RNAseq	Whole Blood	Baseline	gene2997 (GYS1)	0.0448943	5.8198	1.50795	0.136436	0.999654	1.4892
RNAseq	Whole Blood	Baseline	gene57458 (TMCC3)	0.0762285	6.50792	1.50735	0.136511	0.999654	1.48891
RNAseq	Whole Blood	Baseline	gene10419 (PRMT5)	-0.0886058	5.3538	-1.51009	0.136587	0.999654	-1.48862
RNAseq	Whole Blood	Baseline	gene30812 (SOX8)	-0.225322	1.44457	-1.50843	0.137144	0.999654	-1.48651
RNAseq	Whole Blood	Baseline	gene84513 (PLPP5)	0.13847	4.66196	1.50795	0.137264	0.999654	1.48606
RNAseq	Whole Blood	Baseline	gene25999 (CLIP3)	0.17385	0.870515	1.50404	0.137327	0.999654	1.48582
RNAseq	Whole Blood	Baseline	gene89122 (TRIM4)	-0.0531707	5.66402	-1.50557	0.137395	0.999654	-1.48556
RNAseq	Whole Blood	Baseline	gene10603 (SH2B2)	0.0720604	5.51956	1.50447	0.137502	0.999654	1.48516
RNAseq	Whole Blood	Baseline	gene147011 (PROCA1)	0.0992062	2.90546	1.50242	0.137529	0.999654	1.48506
RNAseq	Whole Blood	Baseline	gene126364 (LRRC25)	0.0664651	8.36974	1.50637	0.137761	0.999654	1.48418
RNAseq	Whole Blood	Baseline	gene10975 (UQCR11)	0.0446287	6.52559	1.49923	0.137828	0.999654	1.48393
RNAseq	Whole Blood	Baseline	gene55791 (LRIF1)	-0.0448771	4.7549	-1.4979	0.137863	0.999654	-1.4838
RNAseq	Whole Blood	Baseline	gene9895 (TECPR2)	-0.0712705	7.41113	-1.50258	0.137969	0.999654	-1.4834
RNAseq	Whole Blood	Baseline	gene654364 (NME1-NME2)	-0.0655676	6.716	-1.5026	0.138168	0.999654	-1.48265
RNAseq	Whole Blood	Baseline	gene388 (RHOB)	0.0831033	7.14503	1.49945	0.138391	0.999654	1.48181
RNAseq	Whole Blood	Baseline	gene3538 (IGLC2)	0.207514	6.39764	1.49611	0.138392	0.999654	1.48181
RNAseq	Whole Blood	Baseline	gene3683 (ITGAL)	0.0543974	9.83953	1.50096	0.138534	0.999654	1.48127
RNAseq	Whole Blood	Baseline	gene28907 (IGKV5-2)	0.295627	-0.706786	1.49384	0.138609	0.999654	1.48099
RNAseq	Whole Blood	Baseline	gene101928433 (ATXN1-AS1)	0.104497	1.48428	1.49251	0.138707	0.999654	1.48062
RNAseq	Whole Blood	Baseline	gene3475 (IFRD1)	0.0779982	6.12053	1.50064	0.138708	0.999654	1.48062
RNAseq	Whole Blood	Baseline	gene100499466 (LINC00674)	0.0385256	6.41786	1.49687	0.139016	0.999654	1.47946
RNAseq	Whole Blood	Baseline	gene51588 (PIAS4)	0.0303367	5.31211	1.4898	0.139039	0.999654	1.47938
RNAseq	Whole Blood	Baseline	gene151556 (GPR155)	-0.0760438	5.98717	-1.49885	0.139042	0.999654	-1.47937
RNAseq	Whole Blood	Baseline	gene53347 (UBASH3A)	0.0999545	5.62326	1.49953	0.139313	0.999654	1.47835
RNAseq	Whole Blood	Baseline	gene4648 (MYO7B)	0.180239	3.75926	1.50052	0.13949	0.999654	1.47769
RNAseq	Whole Blood	Baseline	gene1267 (CNP)	-0.064375	5.91047	-1.49718	0.139502	0.999654	-1.47765
RNAseq	Whole Blood	Baseline	gene50618 (ITSN2)	0.0353454	7.37248	1.49162	0.139593	0.999654	1.47731
RNAseq	Whole Blood	Baseline	gene131540 (ZDHHC19)	-0.235364	0.684526	-1.49446	0.139617	0.999654	-1.47722
RNAseq	Whole Blood	Baseline	gene3142 (HLX)	-0.0709024	5.92442	-1.49055	0.139628	0.999654	-1.47718
RNAseq	Whole Blood	Baseline	gene2209 (FCGR1A)	-0.22697	4.37617	-1.49162	0.13967	0.999654	-1.47702
RNAseq	Whole Blood	Baseline	gene9021 (SOCS3)	-0.14302	5.46827	-1.49542	0.139794	0.999654	-1.47656
RNAseq	Whole Blood	Baseline	gene51700 (CYB5R2)	0.416889	-1.26922	1.49374	0.139886	0.999654	1.47622
RNAseq	Whole Blood	Baseline	gene128 (ADH5)	-0.0445163	5.6018	-1.49176	0.139968	0.999654	-1.47591
RNAseq	Whole Blood	Baseline	gene23515 (MORC3)	-0.0510287	6.48392	-1.49612	0.14006	0.999654	-1.47557
RNAseq	Whole Blood	Baseline	gene55176 (SEC61A2)	0.102411	3.45789	1.49368	0.14008	0.999654	1.47549
RNAseq	Whole Blood	Baseline	gene10765 (KDM5B)	0.0403226	5.90262	1.49047	0.140128	0.999654	1.47531
RNAseq	Whole Blood	Baseline	gene57679 (ALS2)	-0.0684264	4.39344	-1.49312	0.140351	0.999654	-1.47448
RNAseq	Whole Blood	Baseline	gene5514 (PPP1R10)	-0.0335425	5.81975	-1.48581	0.140726	0.999654	-1.47309
RNAseq	Whole Blood	Baseline	gene440584 (SLC2A1-AS1)	0.241753	-0.495171	1.48801	0.140884	0.999654	1.47251
RNAseq	Whole Blood	Baseline	gene8079 (MLF2)	0.0361525	7.26715	1.48786	0.141034	0.999654	1.47195
RNAseq	Whole Blood	Baseline	gene91252 (SLC39A13)	0.0432094	4.99979	1.4861	0.141081	0.999654	1.47178
RNAseq	Whole Blood	Baseline	gene56963 (RGMA)	0.333906	-1.42281	1.4876	0.141326	0.999654	1.47087
RNAseq	Whole Blood	Baseline	gene54923 (LIME1)	0.081799	6.40127	1.49015	0.141348	0.999654	1.47079
RNAseq	Whole Blood	Baseline	gene54976 (C20orf27)	0.162839	5.47119	1.49241	0.141392	0.999654	1.47063
RNAseq	Whole Blood	Baseline	gene10439 (OLFM1)	-0.37639	2.12281	-1.49327	0.141441	0.999654	-1.47045
RNAseq	Whole Blood	Baseline	gene51237 (MZB1)	0.182095	3.54896	1.47921	0.141953	0.999654	1.46856
RNAseq	Whole Blood	Baseline	gene26133 (TRPC4AP)	0.0298866	7.16248	1.48517	0.142135	0.999654	1.46789
RNAseq	Whole Blood	Baseline	gene84815 (MGC12916)	0.154921	1.36867	1.48604	0.142175	0.999654	1.46774
RNAseq	Whole Blood	Baseline	gene64207 (IRF2BPL)	-0.0678009	7.03802	-1.48495	0.142272	0.999654	-1.46738
RNAseq	Whole Blood	Baseline	gene11067 (DEPP1)	0.416484	-0.932444	1.48379	0.142706	0.999654	1.46579
RNAseq	Whole Blood	Baseline	gene9354 (UBE4A)	0.0393655	6.58255	1.47975	0.142775	0.999654	1.46553
RNAseq	Whole Blood	Baseline	gene8542 (APOL1)	-0.14637	6.31806	-1.48308	0.143	0.999654	-1.46471
RNAseq	Whole Blood	Baseline	gene26000 (TBC1D10B)	0.0384471	6.60157	1.48174	0.143253	0.999654	1.46378
RNAseq	Whole Blood	Baseline	gene9169 (SCAF11)	-0.0249849	8.09452	-1.47783	0.143292	0.999654	-1.46364
RNAseq	Whole Blood	Baseline	gene6222 (RPS18)	-0.099877	9.54127	-1.48303	0.143293	0.999654	-1.46364
RNAseq	Whole Blood	Baseline	gene22821 (RASA3)	0.0438496	8.25677	1.48389	0.143455	0.999654	1.46304
RNAseq	Whole Blood	Baseline	gene137797 (LYPD2)	0.449376	1.06135	1.48469	0.1436	0.999654	1.46252
RNAseq	Whole Blood	Baseline	gene84918 (LRP11)	-0.132007	0.488755	-1.47451	0.143601	0.999654	-1.46251
RNAseq	Whole Blood	Baseline	gene7678 (ZNF124)	-0.0755532	2.72828	-1.47499	0.14377	0.999654	-1.4619
RNAseq	Whole Blood	Baseline	gene64398 (MPP5)	-0.0599715	2.95676	-1.47252	0.143771	0.999654	-1.46189
RNAseq	Whole Blood	Baseline	gene23484 (LEPROTL1)	-0.0557237	6.62633	-1.4798	0.143828	0.999654	-1.46168
RNAseq	Whole Blood	Baseline	gene57556 (SEMA6A)	0.322534	-2.52775	1.47189	0.143981	0.999654	1.46113
RNAseq	Whole Blood	Baseline	gene51042 (ZNF593)	0.103606	2.46776	1.47745	0.143982	0.999654	1.46112
RNAseq	Whole Blood	Baseline	gene8237 (USP11)	-0.0379141	6.0351	-1.47869	0.143985	0.999654	-1.46111
RNAseq	Whole Blood	Baseline	gene84129 (ACAD11)	0.0702431	3.85775	1.4747	0.144414	0.999654	1.45955
RNAseq	Whole Blood	Baseline	gene8192 (CLPP)	0.0406884	5.24324	1.47451	0.144481	0.999654	1.45931
RNAseq	Whole Blood	Baseline	gene59307 (SIGIRR)	0.0530062	7.07394	1.47634	0.144567	0.999654	1.45899
RNAseq	Whole Blood	Baseline	gene51363 (CHST15)	0.0576537	8.28297	1.47621	0.144801	0.999654	1.45814
RNAseq	Whole Blood	Baseline	gene197320 (ZNF778)	0.0508527	3.63895	1.46936	0.144845	0.999654	1.45798
RNAseq	Whole Blood	Baseline	gene28450 (IGHV3-11)	0.223979	1.35813	1.47048	0.144886	0.999654	1.45784
RNAseq	Whole Blood	Baseline	gene6146 (RPL22)	-0.0525842	8.55401	-1.47359	0.144973	0.999654	-1.45752
RNAseq	Whole Blood	Baseline	gene54093 (SETD4)	0.0490926	3.87946	1.46798	0.145006	0.999654	1.4574
RNAseq	Whole Blood	Baseline	gene5727 (PTCH1)	-0.121479	4.93296	-1.4778	0.145064	0.999654	-1.45719
RNAseq	Whole Blood	Baseline	gene6279 (S100A8)	0.0834391	9.99107	1.47342	0.14524	0.999654	1.45655
RNAseq	Whole Blood	Baseline	gene144348 (ZNF664)	0.047212	5.70542	1.47392	0.145272	0.999654	1.45644
RNAseq	Whole Blood	Baseline	gene28809 (IGLV3-1)	0.304512	3.4151	1.47216	0.145296	0.999654	1.45635
RNAseq	Whole Blood	Baseline	gene79677 (SMC6)	0.0544936	5.20771	1.47138	0.145311	0.999654	1.45629
RNAseq	Whole Blood	Baseline	gene6095 (RORA)	0.0918207	5.79003	1.47532	0.145394	0.999654	1.456
RNAseq	Whole Blood	Baseline	gene5763 (PTMS)	0.115294	5.3977	1.47349	0.145513	0.999654	1.45556
RNAseq	Whole Blood	Baseline	gene8784 (TNFRSF18)	-0.202806	2.6378	-1.47668	0.145591	0.999654	-1.45528
RNAseq	Whole Blood	Baseline	gene51669 (SARAF)	-0.0412352	9.10046	-1.47436	0.145735	0.999654	-1.45476
RNAseq	Whole Blood	Baseline	gene100507218 (RNF157-AS1)	-0.157826	0.660263	-1.4693	0.145756	0.999654	-1.45469
RNAseq	Whole Blood	Baseline	gene8379 (MAD1L1)	0.0654023	5.52603	1.47422	0.145862	0.999654	1.45431
RNAseq	Whole Blood	Baseline	gene285958 (SNHG15)	0.0561876	3.31393	1.46371	0.146048	0.999654	1.45363
RNAseq	Whole Blood	Baseline	gene100861548 (PINK1-AS)	0.04343	4.85062	1.4679	0.146101	0.999654	1.45344
RNAseq	Whole Blood	Baseline	gene57552 (NCEH1)	-0.0820353	3.53792	-1.46994	0.146178	0.999654	-1.45316
RNAseq	Whole Blood	Baseline	gene23467 (NPTXR)	-0.126693	3.5955	-1.47235	0.146411	0.999654	-1.45233
RNAseq	Whole Blood	Baseline	gene3732 (CD82)	0.0741495	7.26523	1.47157	0.146423	0.999654	1.45228
RNAseq	Whole Blood	Baseline	gene100500832 (MIR3658)	-0.164884	-0.657576	-1.45972	0.146455	0.999654	-1.45217
RNAseq	Whole Blood	Baseline	gene150159 (SLC9B1)	0.149172	-0.571589	1.45891	0.14648	0.999654	1.45208
RNAseq	Whole Blood	Baseline	gene9124 (PDLIM1)	0.108627	5.44964	1.47267	0.146517	0.999654	1.45194
RNAseq	Whole Blood	Baseline	gene114803 (MYSM1)	0.0410533	5.7069	1.46472	0.146539	0.999654	1.45186
RNAseq	Whole Blood	Baseline	gene6037 (RNASE3)	0.459841	1.34138	1.47353	0.146623	0.999654	1.45156
RNAseq	Whole Blood	Baseline	gene10395 (DLC1)	0.234113	-0.178014	1.46738	0.146718	0.999654	1.45122
RNAseq	Whole Blood	Baseline	gene386593 (CHKB-CPT1B)	0.0706031	7.252	1.4687	0.146863	0.999654	1.4507
RNAseq	Whole Blood	Baseline	gene80336 (PABPC1L)	0.0750953	5.05801	1.46729	0.146975	0.999654	1.4503
RNAseq	Whole Blood	Baseline	gene114879 (OSBPL5)	-0.133868	6.05097	-1.47079	0.147041	0.999654	-1.45006
RNAseq	Whole Blood	Baseline	gene4839 (NOP2)	0.0376399	5.60708	1.46578	0.147074	0.999654	1.44994
RNAseq	Whole Blood	Baseline	gene23031 (MAST3)	0.0477477	8.66928	1.46834	0.147173	0.999654	1.44959
RNAseq	Whole Blood	Baseline	gene84932 (RAB2B)	-0.0622085	4.70868	-1.46275	0.147353	0.999654	-1.44894
RNAseq	Whole Blood	Baseline	gene22934 (RPIA)	-0.0997717	5.51302	-1.46837	0.147381	0.999654	-1.44885
RNAseq	Whole Blood	Baseline	gene55507 (GPRC5D)	0.322296	-1.37961	1.45875	0.1476	0.999654	1.44806
RNAseq	Whole Blood	Baseline	gene4094 (MAF)	0.0790905	5.74469	1.46473	0.147875	0.999654	1.44708
RNAseq	Whole Blood	Baseline	gene79801 (SHCBP1)	0.124352	1.16412	1.45577	0.148126	0.999654	1.44618
RNAseq	Whole Blood	Baseline	gene6208 (RPS14)	-0.0714382	8.90372	-1.4623	0.148247	0.999654	-1.44575
RNAseq	Whole Blood	Baseline	gene11163 (NUDT4)	-0.0656425	5.27191	-1.46278	0.1483	0.999654	-1.44556
RNAseq	Whole Blood	Baseline	gene51557 (LGSN)	-0.444756	-0.880906	-1.46556	0.148353	0.999654	-1.44538
RNAseq	Whole Blood	Baseline	gene29893 (PSMC3IP)	0.0970641	1.66214	1.45918	0.148413	0.999654	1.44516
RNAseq	Whole Blood	Baseline	gene9814 (SFI1)	0.0630964	6.50167	1.46412	0.148628	0.999654	1.44439
RNAseq	Whole Blood	Baseline	gene100996273 (NA)	0.123189	3.61908	1.45622	0.148674	0.999654	1.44423
RNAseq	Whole Blood	Baseline	gene5932 (RBBP8)	0.0921525	3.4832	1.46068	0.148753	0.999654	1.44395
RNAseq	Whole Blood	Baseline	gene79180 (EFHD2)	0.0489853	9.90167	1.46066	0.149072	0.999654	1.44282
RNAseq	Whole Blood	Baseline	gene57464 (STRIP2)	0.176717	-0.184902	1.45274	0.149617	0.999654	1.44089
RNAseq	Whole Blood	Baseline	gene4666 (NACA)	-0.0461128	9.34239	-1.45537	0.149677	0.999654	-1.44067
RNAseq	Whole Blood	Baseline	gene27433 (TOR2A)	0.0513655	4.93525	1.45567	0.149988	0.999654	1.43957
RNAseq	Whole Blood	Baseline	gene401474 (SAMD12)	0.18672	1.8246	1.45812	0.150282	0.999654	1.43854
RNAseq	Whole Blood	Baseline	gene54059 (YBEY)	-0.143103	3.12275	-1.45869	0.150452	0.999654	-1.43794
RNAseq	Whole Blood	Baseline	gene283870 (BRICD5)	0.0728252	4.48273	1.45391	0.150523	0.999654	1.43769
RNAseq	Whole Blood	Baseline	gene100506343 (INKA2-AS1)	0.204185	1.47574	1.45635	0.15077	0.999654	1.43682
RNAseq	Whole Blood	Baseline	gene684 (BST2)	-0.0914542	6.49647	-1.45332	0.150932	0.999654	-1.43625
RNAseq	Whole Blood	Baseline	gene79152 (FA2H)	0.27421	-1.19312	1.44915	0.151024	0.999654	1.43592
RNAseq	Whole Blood	Baseline	gene641649 (TMEM91)	0.073459	5.25865	1.45407	0.151053	0.999654	1.43582
RNAseq	Whole Blood	Baseline	gene8409 (UXT)	-0.047424	4.83502	-1.44858	0.151067	0.999654	-1.43577
RNAseq	Whole Blood	Baseline	gene85456 (TNKS1BP1)	-0.0705872	3.53349	-1.45032	0.151307	0.999654	-1.43493
RNAseq	Whole Blood	Baseline	gene6232 (RPS27)	-0.0491269	10.6296	-1.44745	0.151597	0.999654	-1.43391
RNAseq	Whole Blood	Baseline	gene50488 (MINK1)	0.0490421	7.92171	1.45145	0.152044	0.999654	1.43235
RNAseq	Whole Blood	Baseline	gene653316 (FAM153CP)	-0.532747	0.0412291	-1.45432	0.152115	0.999654	-1.4321
RNAseq	Whole Blood	Baseline	gene57407 (NMRAL1)	0.0740793	3.6703	1.44754	0.152271	0.999654	1.43156
RNAseq	Whole Blood	Baseline	gene399717 (GATA3-AS1)	0.267932	-2.25553	1.43927	0.152296	0.999654	1.43147
RNAseq	Whole Blood	Baseline	gene10412 (NSA2)	-0.0666827	6.52162	-1.44956	0.152441	0.999654	-1.43096
RNAseq	Whole Blood	Baseline	gene162466 (PHOSPHO1)	-0.136869	8.57335	-1.44997	0.152828	0.999654	-1.42961
RNAseq	Whole Blood	Baseline	gene79912 (PYROXD1)	0.076963	3.79986	1.44434	0.152919	0.999654	1.4293
RNAseq	Whole Blood	Baseline	gene2814 (GP5)	-0.126375	2.47956	-1.44597	0.153134	0.999654	-1.42855
RNAseq	Whole Blood	Baseline	gene4738 (NEDD8)	-0.0342601	6.41151	-1.44397	0.153148	0.999654	-1.4285
RNAseq	Whole Blood	Baseline	gene6124 (RPL4)	-0.0479116	10.7097	-1.44326	0.153258	0.999654	-1.42812
RNAseq	Whole Blood	Baseline	gene64411 (ARAP3)	0.0775294	7.52385	1.44735	0.153265	0.999654	1.42809
RNAseq	Whole Blood	Baseline	gene28452 (IGHV3-7)	0.225849	2.79202	1.44188	0.153309	0.999654	1.42794
RNAseq	Whole Blood	Baseline	gene7045 (TGFBI)	-0.143067	7.94867	-1.44824	0.153372	0.999654	-1.42772
RNAseq	Whole Blood	Baseline	gene23385 (NCSTN)	-0.0395841	7.50958	-1.44456	0.153434	0.999654	-1.42751
RNAseq	Whole Blood	Baseline	gene201294 (UNC13D)	0.0342711	8.59239	1.44196	0.153451	0.999654	1.42745
RNAseq	Whole Blood	Baseline	gene2207 (FCER1G)	-0.106846	8.1746	-1.44701	0.153522	0.999654	-1.4272
RNAseq	Whole Blood	Baseline	gene23157 (SEPTIN6)	0.0371076	8.21409	1.44344	0.153631	0.999654	1.42682
RNAseq	Whole Blood	Baseline	gene2124 (EVI2B)	0.0400462	9.86153	1.43943	0.153746	0.999654	1.42642
RNAseq	Whole Blood	Baseline	gene2885 (GRB2)	0.0270947	9.21425	1.44397	0.153802	0.999654	1.42623
RNAseq	Whole Blood	Baseline	gene3493 (IGHA1)	0.306368	6.89347	1.44446	0.153823	0.999654	1.42616
RNAseq	Whole Blood	Baseline	gene6125 (RPL5)	-0.0496186	9.57857	-1.4401	0.154043	0.999654	-1.4254
RNAseq	Whole Blood	Baseline	gene6560 (SLC12A4)	0.0574519	5.25881	1.44094	0.154303	0.999654	1.4245
RNAseq	Whole Blood	Baseline	gene728294 (D2HGDH)	0.0848414	5.26862	1.44174	0.154377	0.999654	1.42424
RNAseq	Whole Blood	Baseline	gene25915 (NDUFAF3)	-0.0538839	5.30729	-1.44058	0.154441	0.999654	-1.42402
RNAseq	Whole Blood	Baseline	gene5531 (PPP4C)	0.0366125	7.25034	1.43906	0.154673	0.999654	1.42322
RNAseq	Whole Blood	Baseline	gene9550 (ATP6V1G1)	-0.0361414	6.71211	-1.43544	0.154735	0.999654	-1.423
RNAseq	Whole Blood	Baseline	gene3275 (PRMT2)	0.0707313	7.85	1.44347	0.154871	0.999654	1.42254
RNAseq	Whole Blood	Baseline	gene26301 (GBGT1)	0.080615	4.57648	1.4399	0.154913	0.999654	1.42239
RNAseq	Whole Blood	Baseline	gene28948 (IGKJ3)	0.207937	3.04025	1.43657	0.154976	0.999654	1.42217
RNAseq	Whole Blood	Baseline	gene222696 (ZSCAN23)	0.249465	0.150008	1.43872	0.154994	0.999654	1.42211
RNAseq	Whole Blood	Baseline	gene55287 (TMEM40)	0.157703	3.48822	1.44094	0.155125	0.999654	1.42166
RNAseq	Whole Blood	Baseline	gene3551 (IKBKB)	0.0307959	7.19175	1.43495	0.155165	0.999654	1.42152
RNAseq	Whole Blood	Baseline	gene122402 (TDRD9)	0.24343	2.95676	1.44211	0.155233	0.999654	1.42129
RNAseq	Whole Blood	Baseline	gene54872 (PIGG)	0.044789	5.40568	1.43396	0.155248	0.999654	1.42124
RNAseq	Whole Blood	Baseline	gene55095 (SAMD4B)	0.0383666	6.75305	1.43559	0.155309	0.999654	1.42103
RNAseq	Whole Blood	Baseline	gene100507436 (MICA)	0.29578	2.19301	1.442	0.155409	0.999654	1.42068
RNAseq	Whole Blood	Baseline	gene93663 (ARHGAP18)	0.0932429	4.46786	1.4405	0.155429	0.999654	1.42061
RNAseq	Whole Blood	Baseline	gene91582 (RPS19BP1)	0.0478077	5.50727	1.43522	0.155441	0.999654	1.42057
RNAseq	Whole Blood	Baseline	gene29956 (CERS2)	0.0360147	7.37845	1.43811	0.155562	0.999654	1.42016
RNAseq	Whole Blood	Baseline	gene51449 (PCYOX1)	-0.047653	5.06009	-1.43629	0.155602	0.999654	-1.42002
RNAseq	Whole Blood	Baseline	gene55723 (ASF1B)	0.0778676	4.39032	1.43388	0.155817	0.999654	1.41928
RNAseq	Whole Blood	Baseline	gene118 (ADD1)	-0.0298973	8.61479	-1.43562	0.156002	0.999654	-1.41865
RNAseq	Whole Blood	Baseline	gene653188 (GUSBP3)	0.560341	-2.61227	1.43729	0.156039	0.999654	1.41852
RNAseq	Whole Blood	Baseline	gene122416 (ANKRD9)	-0.180597	3.61982	-1.43773	0.156087	0.999654	-1.41836
RNAseq	Whole Blood	Baseline	gene285962 (WEE2-AS1)	0.269223	-1.54954	1.42971	0.156153	0.999654	1.41813
RNAseq	Whole Blood	Baseline	gene28614 (TRBV5-1)	-0.137651	2.6545	-1.43513	0.156199	0.999654	-1.41797
RNAseq	Whole Blood	Baseline	gene8857 (FCGBP)	-0.223124	5.01565	-1.43861	0.15627	0.999654	-1.41773
RNAseq	Whole Blood	Baseline	gene90678 (LRSAM1)	0.0408387	5.08359	1.43092	0.156281	0.999654	1.41769
RNAseq	Whole Blood	Baseline	gene8398 (PLA2G6)	0.0644906	5.35558	1.43351	0.156287	0.999654	1.41767
RNAseq	Whole Blood	Baseline	gene644215 (LOC644215)	0.108731	1.94598	1.43247	0.15631	0.999654	1.41759
RNAseq	Whole Blood	Baseline	gene89782 (LMLN)	-0.078311	2.40466	-1.42927	0.156381	0.999654	-1.41735
RNAseq	Whole Blood	Baseline	gene57706 (DENND1A)	-0.0498487	6.26585	-1.4298	0.156407	0.999654	-1.41726
RNAseq	Whole Blood	Baseline	gene1773 (DNASE1)	0.0647093	4.56269	1.4316	0.156464	0.999654	1.41707
RNAseq	Whole Blood	Baseline	gene8420 (SNHG3)	0.0728948	4.34432	1.4313	0.156554	0.999654	1.41676
RNAseq	Whole Blood	Baseline	gene11094 (CACFD1)	0.102838	2.65516	1.43303	0.15666	0.999654	1.41639
RNAseq	Whole Blood	Baseline	gene58484 (NLRC4)	-0.0804575	5.54273	-1.43353	0.156671	0.999654	-1.41636
RNAseq	Whole Blood	Baseline	gene7799 (PRDM2)	0.024884	7.17629	1.42523	0.156841	0.999654	1.41578
RNAseq	Whole Blood	Baseline	gene6729 (SRP54)	0.0274307	5.74792	1.42644	0.156842	0.999654	1.41577
RNAseq	Whole Blood	Baseline	gene10672 (GNA13)	0.0412496	7.31415	1.43142	0.156869	0.999654	1.41568
RNAseq	Whole Blood	Baseline	gene51005 (AMDHD2)	0.0610362	5.03915	1.43109	0.156883	0.999654	1.41563
RNAseq	Whole Blood	Baseline	gene10924 (SMPDL3A)	-0.131278	2.76234	-1.43306	0.156906	0.999654	-1.41555
RNAseq	Whole Blood	Baseline	gene26017 (FAM32A)	0.0284659	6.7824	1.42974	0.156999	0.999654	1.41524
RNAseq	Whole Blood	Baseline	gene8732 (RNGTT)	0.0435178	4.58663	1.42727	0.157159	0.999654	1.41469
RNAseq	Whole Blood	Baseline	gene9498 (SLC4A8)	0.101865	3.07386	1.4304	0.157295	0.999654	1.41423
RNAseq	Whole Blood	Baseline	gene23162 (MAPK8IP3)	0.057133	7.48592	1.42972	0.157295	0.999654	1.41423
RNAseq	Whole Blood	Baseline	gene2026 (ENO2)	0.075279	5.07233	1.43122	0.157306	0.999654	1.41419
RNAseq	Whole Blood	Baseline	gene79815 (NIPAL2)	0.291087	3.41944	1.4367	0.1574	0.999654	1.41387
RNAseq	Whole Blood	Baseline	gene9381 (OTOF)	0.395948	0.864693	1.4317	0.157548	0.999654	1.41337
RNAseq	Whole Blood	Baseline	gene27242 (TNFRSF21)	-0.200107	1.91269	-1.43301	0.157613	0.999654	-1.41315
RNAseq	Whole Blood	Baseline	gene9780 (PIEZO1)	0.0620811	8.02253	1.43087	0.157653	0.999654	1.41301
RNAseq	Whole Blood	Baseline	gene64979 (MRPL36)	-0.0502948	3.20705	-1.42232	0.157697	0.999654	-1.41286
RNAseq	Whole Blood	Baseline	gene1601 (DAB2)	0.128034	4.87892	1.43205	0.157851	0.999654	1.41233
RNAseq	Whole Blood	Baseline	gene55250 (ELP2)	-0.0393109	5.175	-1.4248	0.157864	0.999654	-1.41229
RNAseq	Whole Blood	Baseline	gene835 (CASP2)	0.0441526	6.48822	1.42676	0.157992	0.999654	1.41186
RNAseq	Whole Blood	Baseline	gene8607 (RUVBL1)	0.0409725	4.61975	1.42197	0.157996	0.999654	1.41184
RNAseq	Whole Blood	Baseline	gene4176 (MCM7)	0.0369451	6.35686	1.42718	0.158083	0.999654	1.41155
RNAseq	Whole Blood	Baseline	gene146439 (BICDL2)	-0.388494	1.36493	-1.43173	0.158161	0.999654	-1.41128
RNAseq	Whole Blood	Baseline	gene102723475 (KCNE1B)	0.386244	-1.08889	1.43002	0.158463	0.999654	1.41026
RNAseq	Whole Blood	Baseline	gene2317 (FLNB)	-0.0821191	6.50259	-1.42785	0.158645	0.999654	-1.40964
RNAseq	Whole Blood	Baseline	gene151230 (KLHL23)	-0.156119	-0.287308	-1.41938	0.158651	0.999654	-1.40962
RNAseq	Whole Blood	Baseline	gene84623 (KIRREL3)	-0.326966	-0.839315	-1.42749	0.15871	0.999654	-1.40942
RNAseq	Whole Blood	Baseline	gene22861 (NLRP1)	0.0540671	9.07814	1.42533	0.158822	0.999654	1.40905
RNAseq	Whole Blood	Baseline	gene26578 (OSTF1)	0.0350145	7.51912	1.42386	0.158996	0.999654	1.40846
RNAseq	Whole Blood	Baseline	gene91947 (ARRDC4)	0.207749	4.74041	1.42812	0.159213	0.999654	1.40772
RNAseq	Whole Blood	Baseline	gene55954 (ZMAT5)	0.0423521	4.01033	1.41864	0.159359	0.999654	1.40723
RNAseq	Whole Blood	Baseline	gene1120 (CHKB)	0.0578078	6.68622	1.42265	0.159378	0.999654	1.40717
RNAseq	Whole Blood	Baseline	gene8242 (KDM5C)	0.0229529	7.74242	1.42029	0.159541	0.999654	1.40662
RNAseq	Whole Blood	Baseline	gene140688 (NOL4L)	0.0432483	6.71455	1.42136	0.159748	0.999654	1.40592
RNAseq	Whole Blood	Baseline	gene79865 (TREML2)	0.074956	6.77814	1.4227	0.159755	0.999654	1.40589
RNAseq	Whole Blood	Baseline	gene56413 (LTB4R2)	0.0689728	3.53453	1.41807	0.159756	0.999654	1.40589
RNAseq	Whole Blood	Baseline	gene6205 (RPS11)	-0.0583211	10.5318	-1.4223	0.159775	0.999654	-1.40583
RNAseq	Whole Blood	Baseline	gene100505881 (MAGI2-AS3)	0.36336	0.548445	1.42427	0.160167	0.999654	1.40451
RNAseq	Whole Blood	Baseline	gene6904 (TBCD)	0.0509164	5.82234	1.42219	0.16017	0.999654	1.4045
RNAseq	Whole Blood	Baseline	gene100132341 (CLUHP3)	0.12701	2.89373	1.42173	0.160264	0.999654	1.40418
RNAseq	Whole Blood	Baseline	gene126075 (CCDC159)	0.0637874	5.14826	1.42017	0.160276	0.999654	1.40414
RNAseq	Whole Blood	Baseline	gene26190 (FBXW2)	0.0304214	6.8782	1.41723	0.160327	0.999654	1.40397
RNAseq	Whole Blood	Baseline	gene79657 (RPAP3)	-0.0503294	5.38779	-1.41897	0.160328	0.999654	-1.40397
RNAseq	Whole Blood	Baseline	gene81846 (SBF2)	-0.0524686	5.81639	-1.4177	0.16034	0.999654	-1.40393
RNAseq	Whole Blood	Baseline	gene2194 (FASN)	-0.0636471	6.45786	-1.42189	0.160348	0.999654	-1.4039
RNAseq	Whole Blood	Baseline	gene57583 (TMEM181)	0.0571252	5.47044	1.41873	0.160361	0.999654	1.40386
RNAseq	Whole Blood	Baseline	gene3214 (HOXB4)	0.125702	2.00857	1.41874	0.160623	0.999654	1.40298
RNAseq	Whole Blood	Baseline	gene51507 (RTF2)	0.0268097	7.32507	1.41879	0.160672	0.999654	1.40281
RNAseq	Whole Blood	Baseline	gene64427 (TTC31)	0.0425584	5.35789	1.41785	0.160678	0.999654	1.4028
RNAseq	Whole Blood	Baseline	gene291 (SLC25A4)	-0.0878522	1.95639	-1.41556	0.16074	0.999654	-1.40259
RNAseq	Whole Blood	Baseline	gene100505696 (SH3BP5-AS1)	0.0719483	5.00936	1.41726	0.160792	0.999654	1.40241
RNAseq	Whole Blood	Baseline	gene59341 (TRPV4)	-0.223807	0.38101	-1.41816	0.1608	0.999654	-1.40239
RNAseq	Whole Blood	Baseline	gene56110 (PCDHGA5)	-0.202689	1.27161	-1.42	0.160997	0.999654	-1.40173
RNAseq	Whole Blood	Baseline	gene101927655 (ZASP)	0.0499778	6.52704	1.41553	0.161041	0.999654	1.40158
RNAseq	Whole Blood	Baseline	gene6204 (RPS10)	-0.0524505	8.92856	-1.41545	0.161195	0.999654	-1.40107
RNAseq	Whole Blood	Baseline	gene1366 (CLDN7)	-0.143745	0.519459	-1.4124	0.161226	0.999654	-1.40096
RNAseq	Whole Blood	Baseline	gene23567 (ZNF346)	0.0464301	4.22509	1.41485	0.161273	0.999654	1.4008
RNAseq	Whole Blood	Baseline	gene317781 (DDX51)	0.0421622	5.15945	1.41299	0.161382	0.999654	1.40044
RNAseq	Whole Blood	Baseline	gene54996 (MARC2)	-0.193817	-0.541491	-1.41104	0.161487	0.999654	-1.40009
RNAseq	Whole Blood	Baseline	gene113402 (SFT2D1)	0.0534613	4.60907	1.41272	0.161709	0.999654	1.39935
RNAseq	Whole Blood	Baseline	gene57826 (RAP2C)	0.0435577	5.60433	1.41288	0.161766	0.999654	1.39916
RNAseq	Whole Blood	Baseline	gene100506233 (RAB30-DT)	0.101399	1.58114	1.4109	0.162053	0.999654	1.3982
RNAseq	Whole Blood	Baseline	gene57406 (ABHD6)	-0.0701677	3.46049	-1.41275	0.162177	0.999654	-1.39779
RNAseq	Whole Blood	Baseline	gene6817 (SULT1A1)	0.253424	6.21208	1.418	0.162304	0.999654	1.39736
RNAseq	Whole Blood	Baseline	gene5728 (PTEN)	0.042599	8.38202	1.40984	0.162328	0.999654	1.39728
RNAseq	Whole Blood	Baseline	gene23178 (PASK)	-0.117533	5.27253	-1.41636	0.162349	0.999654	-1.39722
RNAseq	Whole Blood	Baseline	gene11027 (LILRA2)	-0.0800594	7.05323	-1.41627	0.162415	0.999654	-1.397
RNAseq	Whole Blood	Baseline	gene4357 (MPST)	0.0610615	4.41737	1.41151	0.162638	0.999654	1.39625
RNAseq	Whole Blood	Baseline	gene4128 (MAOA)	0.459435	-1.53066	1.41403	0.162738	0.999654	1.39592
RNAseq	Whole Blood	Baseline	gene2791 (GNG11)	0.178077	4.95258	1.4158	0.162836	0.999654	1.3956
RNAseq	Whole Blood	Baseline	gene5499 (PPP1CA)	0.0289262	8.00623	1.41018	0.162929	0.999654	1.39529
RNAseq	Whole Blood	Baseline	gene100631383 (FAM47E-STBD1)	0.135099	2.04786	1.41256	0.163061	0.999654	1.39485
RNAseq	Whole Blood	Baseline	gene1843 (DUSP1)	-0.096075	8.04476	-1.40727	0.163095	0.999654	-1.39474
RNAseq	Whole Blood	Baseline	gene6535 (SLC6A8)	-0.230067	5.9669	-1.41361	0.163273	0.999654	-1.39415
RNAseq	Whole Blood	Baseline	gene26031 (OSBPL3)	0.068419	4.89593	1.41118	0.163385	0.999654	1.39378
RNAseq	Whole Blood	Baseline	gene100272228 (LINC00894)	0.0756071	2.6434	1.40474	0.163403	0.999654	1.39372
RNAseq	Whole Blood	Baseline	gene392 (ARHGAP1)	0.0273862	7.57148	1.40612	0.163576	0.999654	1.39315
RNAseq	Whole Blood	Baseline	gene4082 (MARCKS)	-0.0883749	7.58591	-1.40922	0.163659	0.999654	-1.39287
RNAseq	Whole Blood	Baseline	gene2767 (GNA11)	-0.119241	2.84984	-1.40882	0.16383	0.999654	-1.39231
RNAseq	Whole Blood	Baseline	gene64073 (C19orf33)	0.328946	0.89723	1.41384	0.163839	0.999654	1.39228
RNAseq	Whole Blood	Baseline	gene9828 (ARHGEF17)	-0.39802	0.949247	-1.41137	0.163951	0.999654	-1.39191
RNAseq	Whole Blood	Baseline	gene28937 (IGKV1-17)	0.302326	2.36064	1.40808	0.164004	0.999654	1.39173
RNAseq	Whole Blood	Baseline	gene6167 (RPL37)	-0.0415767	9.36706	-1.4048	0.164014	0.999654	-1.3917
RNAseq	Whole Blood	Baseline	gene100137047 (JMJD7)	0.0581612	4.30982	1.40439	0.164122	0.999654	1.39134
RNAseq	Whole Blood	Baseline	gene5216 (PFN1)	0.0322828	10.4552	1.40263	0.164206	0.999654	1.39106
RNAseq	Whole Blood	Baseline	gene5816 (PVALB)	0.412425	-0.495239	1.41032	0.164365	0.999654	1.39054
RNAseq	Whole Blood	Baseline	gene28815 (IGLV2-14)	0.220674	4.90318	1.40277	0.164394	0.999654	1.39044
RNAseq	Whole Blood	Baseline	gene196549 (EEF1DP3)	0.144219	-0.0781554	1.39965	0.164578	0.999654	1.38984
RNAseq	Whole Blood	Baseline	gene6498 (SKIL)	0.0512829	4.52233	1.40117	0.16467	0.999654	1.38954
RNAseq	Whole Blood	Baseline	gene23228 (PLCL2)	-0.0418181	6.95357	-1.40678	0.164671	0.999654	-1.38953
RNAseq	Whole Blood	Baseline	gene221443 (OARD1)	0.0365032	4.30051	1.39853	0.16478	0.999654	1.38917
RNAseq	Whole Blood	Baseline	gene23428 (SLC7A8)	-0.298449	2.2442	-1.40887	0.164797	0.999654	-1.38912
RNAseq	Whole Blood	Baseline	gene5802 (PTPRS)	-0.17026	4.28659	-1.40766	0.164798	0.999654	-1.38912
RNAseq	Whole Blood	Baseline	gene5050 (PAFAH1B3)	-0.064652	3.11246	-1.39868	0.165002	0.999654	-1.38844
RNAseq	Whole Blood	Baseline	gene50943 (FOXP3)	0.144414	3.66015	1.40616	0.165168	0.999654	1.3879
RNAseq	Whole Blood	Baseline	gene9455 (HOMER2)	-0.17661	2.41668	-1.40689	0.165256	0.999654	-1.38761
RNAseq	Whole Blood	Baseline	gene254428 (SLC41A1)	0.0466616	4.60404	1.40057	0.165275	0.999654	1.38755
RNAseq	Whole Blood	Baseline	gene284756 (C20orf197)	0.120175	1.56127	1.40101	0.165356	0.999654	1.38728
RNAseq	Whole Blood	Baseline	gene112936 (VPS26B)	0.029785	6.70752	1.40028	0.165926	0.999654	1.38541
RNAseq	Whole Blood	Baseline	gene28609 (TRBV5-6)	-0.177285	0.825919	-1.39896	0.166141	0.999654	-1.38471
RNAseq	Whole Blood	Baseline	gene65983 (GRAMD2B)	0.0783238	1.88297	1.39408	0.166186	0.999654	1.38456
RNAseq	Whole Blood	Baseline	gene1475 (CSTA)	-0.0814684	6.31733	-1.40065	0.166199	0.999654	-1.38452
RNAseq	Whole Blood	Baseline	gene387496 (RASL11A)	0.16128	1.70719	1.40195	0.166199	0.999654	1.38452
RNAseq	Whole Blood	Baseline	gene8533 (COPS3)	-0.0586061	5.6181	-1.40058	0.166346	0.999654	-1.38404
RNAseq	Whole Blood	Baseline	gene8916 (HERC3)	0.0355175	6.83048	1.39748	0.166448	0.999654	1.38371
RNAseq	Whole Blood	Baseline	gene28949 (IGKJ2)	0.194156	3.86965	1.39531	0.166461	0.999654	1.38366
RNAseq	Whole Blood	Baseline	gene80820 (EEPD1)	0.0681849	5.51928	1.39695	0.166701	0.999654	1.38288
RNAseq	Whole Blood	Baseline	gene23136 (EPB41L3)	-0.0990158	5.35062	-1.39625	0.166752	0.999654	-1.38272
RNAseq	Whole Blood	Baseline	gene7404 (UTY)	0.135892	0.18613	1.38631	0.166772	0.999654	1.38265
RNAseq	Whole Blood	Baseline	gene399948 (COLCA1)	0.414034	-1.63238	1.39777	0.167017	0.999654	1.38185
RNAseq	Whole Blood	Baseline	gene1937 (EEF1G)	-0.0482724	10.5409	-1.39613	0.167309	0.999654	-1.3809
RNAseq	Whole Blood	Baseline	gene5434 (POLR2E)	0.0397319	6.81216	1.39705	0.167433	0.999654	1.3805
RNAseq	Whole Blood	Baseline	gene57463 (AMIGO1)	-0.0906409	4.73067	-1.39758	0.167563	0.999654	-1.38008
RNAseq	Whole Blood	Baseline	gene54558 (SPATA6)	0.123943	2.83541	1.39593	0.167672	0.999654	1.37972
RNAseq	Whole Blood	Baseline	gene8559 (PRPF18)	0.0355193	4.6332	1.38991	0.16772	0.999654	1.37957
RNAseq	Whole Blood	Baseline	gene57551 (TAOK1)	0.03148	6.99484	1.39024	0.167872	0.999654	1.37907
RNAseq	Whole Blood	Baseline	gene54938 (SARS2)	0.0816242	3.74569	1.3952	0.167958	0.999654	1.3788
RNAseq	Whole Blood	Baseline	gene100289341 (MAN1B1-DT)	-0.133018	0.709179	-1.39126	0.167985	0.999654	-1.37871
RNAseq	Whole Blood	Baseline	gene2531 (KDSR)	-0.0800555	4.54579	-1.39598	0.168045	0.999654	-1.37851
RNAseq	Whole Blood	Baseline	gene51335 (NGRN)	0.0293665	5.5948	1.38817	0.168144	0.999654	1.37819
RNAseq	Whole Blood	Baseline	gene51170 (HSD17B11)	-0.0470703	7.09995	-1.39408	0.168216	0.999654	-1.37796
RNAseq	Whole Blood	Baseline	gene10121 (ACTR1A)	0.0241642	6.92345	1.39124	0.168297	0.999654	1.3777
RNAseq	Whole Blood	Baseline	gene57613 (FAM234B)	0.0687117	2.61701	1.38836	0.168485	0.999654	1.37709
RNAseq	Whole Blood	Baseline	gene23390 (ZDHHC17)	0.0464595	4.9968	1.3865	0.169025	0.999654	1.37534
RNAseq	Whole Blood	Baseline	gene28424 (IGHV3-48)	0.205509	2.34297	1.38879	0.169043	0.999654	1.37529
RNAseq	Whole Blood	Baseline	gene2268 (FGR)	0.0534931	9.80665	1.39146	0.169159	0.999654	1.37491
RNAseq	Whole Blood	Baseline	gene3691 (ITGB4)	-0.242631	2.21067	-1.39309	0.169196	0.999654	-1.37479
RNAseq	Whole Blood	Baseline	gene653361 (NCF1)	0.0798568	9.0927	1.39208	0.169249	0.999654	1.37462
RNAseq	Whole Blood	Baseline	gene221711 (SYCP2L)	-0.464652	-0.412516	-1.39346	0.169255	0.999654	-1.3746
RNAseq	Whole Blood	Baseline	gene8718 (TNFRSF25)	0.0995238	5.75312	1.3914	0.169268	0.999654	1.37456
RNAseq	Whole Blood	Baseline	gene288 (ANK3)	0.123273	4.1626	1.3924	0.169299	0.999654	1.37446
RNAseq	Whole Blood	Baseline	gene7852 (CXCR4)	-0.06812	8.3694	-1.38723	0.169365	0.999654	-1.37425
RNAseq	Whole Blood	Baseline	gene115350 (FCRL1)	0.202712	5.52642	1.39333	0.169405	0.999654	1.37412
RNAseq	Whole Blood	Baseline	gene23220 (DTX4)	0.126996	4.32113	1.39009	0.169445	0.999654	1.37399
RNAseq	Whole Blood	Baseline	gene84221 (SPATC1L)	-0.243782	1.3191	-1.39334	0.169591	0.999654	-1.37352
RNAseq	Whole Blood	Baseline	gene100316904 (SAP25)	0.0689803	6.69031	1.38762	0.169596	0.999654	1.3735
RNAseq	Whole Blood	Baseline	gene60493 (FASTKD5)	-0.035653	4.89816	-1.38354	0.169795	0.999654	-1.37286
RNAseq	Whole Blood	Baseline	gene1660 (DHX9)	-0.0257004	7.67935	-1.38326	0.169824	0.999654	-1.37277
RNAseq	Whole Blood	Baseline	gene613 (BCR)	-0.0582569	7.01139	-1.39011	0.169835	0.999654	-1.37273
RNAseq	Whole Blood	Baseline	gene102724023 (GATD3B)	-0.264937	2.90086	-1.39282	0.169979	0.999654	-1.37227
RNAseq	Whole Blood	Baseline	gene1198 (CLK3)	0.0235827	6.84459	1.38403	0.170005	0.999654	1.37219
RNAseq	Whole Blood	Baseline	gene3577 (CXCR1)	-0.0617901	9.35034	-1.38709	0.170006	0.999654	-1.37218
RNAseq	Whole Blood	Baseline	gene3428 (IFI16)	-0.0880955	8.17551	-1.38911	0.170063	0.999654	-1.372
RNAseq	Whole Blood	Baseline	gene317 (APAF1)	0.0446625	7.3052	1.38745	0.170094	0.999654	1.3719
RNAseq	Whole Blood	Baseline	gene90324 (CCDC97)	0.0230428	6.64431	1.382	0.17013	0.999654	1.37179
RNAseq	Whole Blood	Baseline	gene23262 (PPIP5K2)	0.0562384	5.54908	1.38708	0.170221	0.999654	1.37149
RNAseq	Whole Blood	Baseline	gene1071 (CETP)	0.160161	-0.128806	1.3819	0.1703	0.999654	1.37124
RNAseq	Whole Blood	Baseline	gene122618 (PLD4)	-0.118895	5.36127	-1.3881	0.170467	0.999654	-1.3707
RNAseq	Whole Blood	Baseline	gene80709 (AKNA)	0.0294251	10.18	1.38578	0.170555	0.999654	1.37042
RNAseq	Whole Blood	Baseline	gene28520 (TRDJ3)	-0.235248	0.0410095	-1.38662	0.170598	0.999654	-1.37028
RNAseq	Whole Blood	Baseline	gene79867 (TCTN2)	-0.106836	2.26598	-1.38653	0.170734	0.999654	-1.36985
RNAseq	Whole Blood	Baseline	gene81579 (PLA2G12A)	0.0772511	4.24416	1.38651	0.170956	0.999654	1.36914
RNAseq	Whole Blood	Baseline	gene10873 (ME3)	0.207051	0.737806	1.3857	0.170975	0.999654	1.36908
RNAseq	Whole Blood	Baseline	gene3779 (KCNMB1)	0.137437	2.54442	1.38482	0.170994	0.999654	1.36902
RNAseq	Whole Blood	Baseline	gene9509 (ADAMTS2)	-0.483852	-2.54373	-1.38243	0.171065	0.999654	-1.36879
RNAseq	Whole Blood	Baseline	gene9051 (PSTPIP1)	0.0456312	7.66659	1.38498	0.171125	0.999654	1.3686
RNAseq	Whole Blood	Baseline	gene28797 (IGLV3-19)	0.230743	2.73322	1.38372	0.171267	0.999654	1.36814
RNAseq	Whole Blood	Baseline	gene150290 (DUSP18)	0.0776447	4.39713	1.38429	0.171409	0.999654	1.36769
RNAseq	Whole Blood	Baseline	gene9807 (IP6K1)	0.0248552	6.97504	1.38038	0.171711	0.999654	1.36673
RNAseq	Whole Blood	Baseline	gene146429 (SLC22A31)	0.361811	-1.39507	1.38077	0.171751	0.999654	1.3666
RNAseq	Whole Blood	Baseline	gene28745 (TRAJ10)	-0.12724	0.578615	-1.37591	0.171757	0.999654	-1.36658
RNAseq	Whole Blood	Baseline	gene23528 (ZNF281)	-0.059574	5.65003	-1.38237	0.171767	0.999654	-1.36655
RNAseq	Whole Blood	Baseline	gene137872 (ADHFE1)	0.106884	3.34551	1.38188	0.171845	0.999654	1.3663
RNAseq	Whole Blood	Baseline	gene85451 (UNK)	0.0325678	5.79677	1.37759	0.171855	0.999654	1.36627
RNAseq	Whole Blood	Baseline	gene9841 (ZBTB24)	0.0377067	4.88904	1.37605	0.172072	0.999654	1.36558
RNAseq	Whole Blood	Baseline	gene5273 (SERPINB10)	0.368041	0.238695	1.38418	0.17213	0.999654	1.36539
RNAseq	Whole Blood	Baseline	gene28640 (TRAV41)	0.146319	1.50196	1.38045	0.172137	0.999654	1.36537
RNAseq	Whole Blood	Baseline	gene9743 (ARHGAP32)	-0.0940119	3.88063	-1.38305	0.172139	0.999654	-1.36536
RNAseq	Whole Blood	Baseline	gene100507458 (ZNF213-AS1)	0.0753787	2.57849	1.37559	0.172286	0.999654	1.3649
RNAseq	Whole Blood	Baseline	gene105379282 (LOC105379282)	0.164853	1.34614	1.38067	0.172382	0.999654	1.36459
RNAseq	Whole Blood	Baseline	gene84262 (PSMG3)	0.052735	3.51035	1.37517	0.172386	0.999654	1.36458
RNAseq	Whole Blood	Baseline	gene6427 (SRSF2)	0.0315392	7.16152	1.37682	0.172446	0.999654	1.36439
RNAseq	Whole Blood	Baseline	gene57149 (LYRM1)	-0.057096	4.28966	-1.37895	0.172446	0.999654	-1.36439
RNAseq	Whole Blood	Baseline	gene64421 (DCLRE1C)	0.0607256	5.51038	1.37824	0.172913	0.999654	1.3629
RNAseq	Whole Blood	Baseline	gene1990 (CELA1)	-0.257581	-0.536309	-1.37544	0.173253	0.999654	-1.36182
RNAseq	Whole Blood	Baseline	gene5426 (POLE)	0.0403744	5.56645	1.37459	0.173435	0.999654	1.36125
RNAseq	Whole Blood	Baseline	gene283989 (TSEN54)	0.0754276	5.12697	1.37801	0.173456	0.999654	1.36118
RNAseq	Whole Blood	Baseline	gene55423 (SIRPG)	0.0913653	5.04977	1.37796	0.173602	0.999654	1.36072
RNAseq	Whole Blood	Baseline	gene28816 (IGLV2-11)	0.241995	3.31606	1.37226	0.173764	0.999654	1.36021
RNAseq	Whole Blood	Baseline	gene3987 (LIMS1)	0.0885362	6.71182	1.37819	0.173969	0.999654	1.35956
RNAseq	Whole Blood	Baseline	gene146712 (B3GNTL1)	0.0795758	3.6698	1.37483	0.173995	0.999654	1.35948
RNAseq	Whole Blood	Baseline	gene54331 (GNG2)	0.061285	7.60824	1.37208	0.174098	0.999654	1.35915
RNAseq	Whole Blood	Baseline	gene6834 (SURF1)	0.047017	5.0427	1.37446	0.174099	0.999654	1.35915
RNAseq	Whole Blood	Baseline	gene23468 (CBX5)	-0.033553	6.35001	-1.37045	0.174231	0.999654	-1.35873
RNAseq	Whole Blood	Baseline	gene66035 (SLC2A11)	-0.0877968	2.03582	-1.36984	0.174461	0.999654	-1.35801
RNAseq	Whole Blood	Baseline	gene55084 (SOBP)	0.227271	-0.684382	1.37	0.174678	0.999654	1.35733
RNAseq	Whole Blood	Baseline	gene27004 (TCL6)	0.270859	0.884594	1.3748	0.174743	0.999654	1.35712
RNAseq	Whole Blood	Baseline	gene6234 (RPS28)	-0.0498597	8.81046	-1.36943	0.17477	0.999654	-1.35704
RNAseq	Whole Blood	Baseline	gene64065 (PERP)	0.137663	1.366	1.37101	0.174809	0.999654	1.35691
RNAseq	Whole Blood	Baseline	gene25780 (RASGRP3)	0.107401	3.59929	1.37292	0.174901	0.999654	1.35662
RNAseq	Whole Blood	Baseline	gene387882 (C12orf75)	0.121134	4.29119	1.37374	0.175084	0.999654	1.35605
RNAseq	Whole Blood	Baseline	gene58191 (CXCL16)	-0.0748641	6.43803	-1.3723	0.175091	0.999654	-1.35602
RNAseq	Whole Blood	Baseline	gene1950 (EGF)	0.194318	2.6417	1.37345	0.175215	0.999654	1.35564
RNAseq	Whole Blood	Baseline	gene79081 (LBHD1)	0.03697	5.14642	1.3692	0.175237	0.999654	1.35557
RNAseq	Whole Blood	Baseline	gene3135 (HLA-G)	-0.367666	3.55735	-1.37496	0.175239	0.999654	-1.35556
RNAseq	Whole Blood	Baseline	gene23201 (FAM168A)	-0.0321456	5.94827	-1.36779	0.175243	0.999654	-1.35555
RNAseq	Whole Blood	Baseline	gene5797 (PTPRM)	0.194009	3.055	1.37418	0.17534	0.999654	1.35524
RNAseq	Whole Blood	Baseline	gene100188988 (TRH-GTG1-8)	-0.261141	-1.39271	-1.36343	0.175393	0.999654	-1.35508
RNAseq	Whole Blood	Baseline	gene1237 (CCR8)	0.254922	0.782218	1.37173	0.175419	0.999654	1.35499
RNAseq	Whole Blood	Baseline	gene241 (ALOX5AP)	0.0880677	7.84534	1.36813	0.17567	0.999654	1.35421
RNAseq	Whole Blood	Baseline	gene112937 (GLB1L3)	0.198473	-0.561945	1.36495	0.175826	0.999654	1.35372
RNAseq	Whole Blood	Baseline	gene126432 (RINL)	0.0531183	5.7414	1.36917	0.175951	0.999654	1.35333
RNAseq	Whole Blood	Baseline	gene10956 (OS9)	0.0291346	8.73122	1.36953	0.176147	0.999654	1.35271
RNAseq	Whole Blood	Baseline	gene3930 (LBR)	0.0478091	7.73378	1.36516	0.176264	0.999654	1.35235
RNAseq	Whole Blood	Baseline	gene54058 (C21orf58)	0.0664467	2.61243	1.36204	0.176301	0.999654	1.35223
RNAseq	Whole Blood	Baseline	gene11043 (MID2)	-0.0935537	2.93675	-1.36729	0.176322	0.999654	-1.35217
RNAseq	Whole Blood	Baseline	gene391 (RHOG)	0.0309903	8.24456	1.3655	0.176513	0.999654	1.35157
RNAseq	Whole Blood	Baseline	gene8820 (HESX1)	0.240399	-1.87302	1.35953	0.176523	0.999654	1.35154
RNAseq	Whole Blood	Baseline	gene6448 (SGSH)	0.0593292	6.04645	1.36666	0.176634	0.999654	1.35119
RNAseq	Whole Blood	Baseline	gene79056 (PRRG4)	-0.147988	4.70995	-1.36731	0.176638	0.999654	-1.35118
RNAseq	Whole Blood	Baseline	gene891 (CCNB1)	0.123614	1.10459	1.35998	0.176673	0.999654	1.35107
RNAseq	Whole Blood	Baseline	gene388152 (GOLGA2P7)	-0.27766	-1.87192	-1.36228	0.176857	0.999654	-1.3505
RNAseq	Whole Blood	Baseline	gene56099 (PCDHGB7)	-0.203918	1.23663	-1.36724	0.176875	0.999654	-1.35044
RNAseq	Whole Blood	Baseline	gene4820 (NKTR)	0.0508274	7.79895	1.36172	0.177093	0.999654	1.34976
RNAseq	Whole Blood	Baseline	gene100532736 (MICOS10-NBL1)	-0.0791861	3.93488	-1.36396	0.177457	0.999654	-1.34863
RNAseq	Whole Blood	Baseline	gene1124 (CHN2)	-0.080275	3.72592	-1.36238	0.17757	0.999654	-1.34828
RNAseq	Whole Blood	Baseline	gene130617 (ZFAND2B)	0.0292304	5.66159	1.35861	0.177696	0.999654	1.34788
RNAseq	Whole Blood	Baseline	gene79145 (CHCHD7)	0.0422145	4.6529	1.35932	0.177714	0.999654	1.34783
RNAseq	Whole Blood	Baseline	gene55900 (ZNF302)	0.0711421	4.60924	1.36317	0.177868	0.999654	1.34735
RNAseq	Whole Blood	Baseline	gene6038 (RNASE4)	-0.173959	2.6872	-1.36397	0.177931	0.999654	-1.34715
RNAseq	Whole Blood	Baseline	gene2125 (EVPL)	-0.291054	1.07266	-1.36358	0.178145	0.999654	-1.34649
RNAseq	Whole Blood	Baseline	gene266747 (RGL4)	0.0931251	4.69072	1.36185	0.178156	0.999654	1.34646
RNAseq	Whole Blood	Baseline	gene216 (ALDH1A1)	-0.131292	5.08522	-1.36205	0.178265	0.999654	-1.34612
RNAseq	Whole Blood	Baseline	gene9731 (CEP104)	0.0488391	5.47708	1.35981	0.178524	0.999654	1.34531
RNAseq	Whole Blood	Baseline	gene2673 (GFPT1)	0.0472238	4.52929	1.35749	0.17856	0.999654	1.3452
RNAseq	Whole Blood	Baseline	gene220906 (WAC-AS1)	0.0842532	5.24698	1.36055	0.178608	0.999654	1.34505
RNAseq	Whole Blood	Baseline	gene154881 (KCTD7)	0.0536419	5.24668	1.35903	0.178645	0.999654	1.34494
RNAseq	Whole Blood	Baseline	gene10252 (SPRY1)	0.13943	0.661317	1.35558	0.178668	0.999654	1.34487
RNAseq	Whole Blood	Baseline	gene9980 (DOP1B)	0.0542524	6.05951	1.35946	0.178738	0.999654	1.34465
RNAseq	Whole Blood	Baseline	gene285464 (NA)	-0.140108	4.53151	-1.36176	0.178856	0.999654	-1.34428
RNAseq	Whole Blood	Baseline	gene4893 (NRAS)	0.0390208	5.43203	1.35461	0.178968	0.999654	1.34394
RNAseq	Whole Blood	Baseline	gene57473 (ZNF512B)	0.0481542	4.91214	1.35749	0.179004	0.999654	1.34383
RNAseq	Whole Blood	Baseline	gene51142 (CHCHD2)	0.0440958	6.85017	1.35729	0.179211	0.999654	1.34319
RNAseq	Whole Blood	Baseline	gene3101 (HK3)	0.0717861	7.8403	1.35949	0.179253	0.999654	1.34306
RNAseq	Whole Blood	Baseline	gene102465432 (NA)	0.477583	-3.15652	1.35637	0.179286	0.999654	1.34296
RNAseq	Whole Blood	Baseline	gene374882 (TMEM205)	0.0671478	4.65392	1.35851	0.179325	0.999654	1.34284
RNAseq	Whole Blood	Baseline	gene7535 (ZAP70)	0.0572366	8.05711	1.35834	0.179415	0.999654	1.34256
RNAseq	Whole Blood	Baseline	gene26205 (GMEB2)	0.0267756	5.70364	1.35122	0.179743	0.999654	1.34155
RNAseq	Whole Blood	Baseline	gene5714 (PSMD8)	0.0293461	6.31922	1.35305	0.17978	0.999654	1.34143
RNAseq	Whole Blood	Baseline	gene374403 (TBC1D10C)	0.0461749	8.01183	1.35488	0.179806	0.999654	1.34135
RNAseq	Whole Blood	Baseline	gene28630 (TRBJ1-6)	0.568712	0.234155	1.35973	0.179935	0.999654	1.34096
RNAseq	Whole Blood	Baseline	gene342618 (SLFN14)	0.17441	2.72764	1.3582	0.179976	0.999654	1.34083
RNAseq	Whole Blood	Baseline	gene5861 (RAB1A)	0.02768	6.60836	1.35166	0.180028	0.999654	1.34067
RNAseq	Whole Blood	Baseline	gene1796 (DOK1)	0.038272	5.78428	1.35392	0.180096	0.999654	1.34046
RNAseq	Whole Blood	Baseline	gene54825 (CDHR2)	0.110688	0.411241	1.34869	0.180114	0.999654	1.3404
RNAseq	Whole Blood	Baseline	gene201456 (FBXO15)	0.188232	-1.28768	1.34707	0.180226	0.999654	1.34006
RNAseq	Whole Blood	Baseline	gene5923 (RASGRF1)	-0.266119	-0.957294	-1.35172	0.180239	0.999654	-1.34002
RNAseq	Whole Blood	Baseline	gene57060 (PCBP4)	0.0627688	3.80579	1.35279	0.18044	0.999654	1.3394
RNAseq	Whole Blood	Baseline	gene3689 (ITGB2)	0.0600548	11.3631	1.35648	0.180527	0.999654	1.33913
RNAseq	Whole Blood	Baseline	gene6840 (SVIL)	0.0482632	7.67969	1.35308	0.180596	0.999654	1.33892
RNAseq	Whole Blood	Baseline	gene101243555 (PTENP1-AS)	0.283428	-2.32453	1.34893	0.180689	0.999654	1.33864
RNAseq	Whole Blood	Baseline	gene93426 (SYCE1)	-0.604184	-1.81575	-1.35636	0.180725	0.999654	-1.33853
RNAseq	Whole Blood	Baseline	gene100137049 (PLA2G4B)	0.0580492	5.32139	1.35131	0.180818	0.999654	1.33824
RNAseq	Whole Blood	Baseline	gene79993 (ELOVL7)	0.172906	2.88209	1.35577	0.180857	0.999654	1.33812
RNAseq	Whole Blood	Baseline	gene353345 (GPR141)	-0.0970888	4.4224	-1.35334	0.180931	0.999654	-1.33789
RNAseq	Whole Blood	Baseline	gene56108 (PCDHGA7)	-0.189529	1.28743	-1.35399	0.180962	0.999654	-1.3378
RNAseq	Whole Blood	Baseline	gene160364 (CLEC12A)	0.353149	6.70127	1.35611	0.181092	0.999654	1.3374
RNAseq	Whole Blood	Baseline	gene23645 (PPP1R15A)	-0.0661888	7.3765	-1.35229	0.181098	0.999654	-1.33738
RNAseq	Whole Blood	Baseline	gene4282 (MIF)	-0.050665	5.49634	-1.35031	0.181128	0.999654	-1.33729
RNAseq	Whole Blood	Baseline	gene1378 (CR1)	0.0735415	7.74258	1.35177	0.18115	0.999654	1.33722
RNAseq	Whole Blood	Baseline	gene1107 (CHD3)	-0.0438683	8.7584	-1.35244	0.181482	0.999654	-1.3362
RNAseq	Whole Blood	Baseline	gene84650 (EBPL)	-0.119463	2.78864	-1.35262	0.181549	0.999654	-1.336
RNAseq	Whole Blood	Baseline	gene83463 (MXD3)	0.0780622	5.42781	1.35066	0.181678	0.999654	1.33561
RNAseq	Whole Blood	Baseline	gene4071 (TM4SF1)	0.391091	-2.88984	1.34714	0.181678	0.999654	1.33561
RNAseq	Whole Blood	Baseline	gene3553 (IL1B)	-0.10477	5.94612	-1.35056	0.182029	0.999654	-1.33454
RNAseq	Whole Blood	Baseline	gene1690 (COCH)	-0.21883	1.23118	-1.35032	0.182158	0.999654	-1.33414
RNAseq	Whole Blood	Baseline	gene51735 (RAPGEF6)	-0.0476905	6.34533	-1.34825	0.182188	0.999654	-1.33405
RNAseq	Whole Blood	Baseline	gene78992 (YIPF2)	0.0369316	4.31853	1.34234	0.182237	0.999654	1.3339
RNAseq	Whole Blood	Baseline	gene55093 (WDYHV1)	0.0792109	1.59398	1.34266	0.182261	0.999654	1.33382
RNAseq	Whole Blood	Baseline	gene408050 (NOMO3)	0.326051	2.79298	1.35335	0.182295	0.999654	1.33372
RNAseq	Whole Blood	Baseline	gene3480 (IGF1R)	-0.081344	7.52181	-1.3496	0.182331	0.999654	-1.33361
RNAseq	Whole Blood	Baseline	gene339263 (LINC02693)	-0.138129	2.99348	-1.3492	0.182568	0.999654	-1.33289
RNAseq	Whole Blood	Baseline	gene83666 (PARP9)	-0.12529	7.6474	-1.34757	0.182613	0.999654	-1.33275
RNAseq	Whole Blood	Baseline	gene201501 (ZBTB7C)	0.392638	-1.9337	1.34798	0.182633	0.999654	1.33269
RNAseq	Whole Blood	Baseline	gene11129 (CLASRP)	0.0443698	6.87403	1.34715	0.182679	0.999654	1.33255
RNAseq	Whole Blood	Baseline	gene7423 (VEGFB)	-0.045178	4.78707	-1.34381	0.182756	0.999654	-1.33232
RNAseq	Whole Blood	Baseline	gene253832 (ZDHHC20)	-0.0520484	6.28376	-1.34571	0.182923	0.999654	-1.33181
RNAseq	Whole Blood	Baseline	gene28454 (IGHV2-70)	0.429917	0.732148	1.34676	0.182933	0.999654	1.33178
RNAseq	Whole Blood	Baseline	gene9578 (CDC42BPB)	-0.0717119	5.07999	-1.34716	0.183035	0.999654	-1.33147
RNAseq	Whole Blood	Baseline	gene6194 (RPS6)	-0.0494966	10.427	-1.34332	0.1831	0.999654	-1.33127
RNAseq	Whole Blood	Baseline	gene129049 (SGSM1)	-0.133634	1.83942	-1.34556	0.183141	0.999654	-1.33115
RNAseq	Whole Blood	Baseline	gene105377650 (LOC105377650)	-0.0959898	2.4778	-1.34461	0.183268	0.999654	-1.33076
RNAseq	Whole Blood	Baseline	gene3268 (AGFG2)	0.0472327	4.73097	1.34365	0.183282	0.999654	1.33072
RNAseq	Whole Blood	Baseline	gene57335 (ZNF286A)	-0.0682386	3.15471	-1.3433	0.183373	0.999654	-1.33044
RNAseq	Whole Blood	Baseline	gene64834 (ELOVL1)	0.0319483	6.23474	1.34447	0.183472	0.999654	1.33014
RNAseq	Whole Blood	Baseline	gene6206 (RPS12)	-0.0633553	9.89921	-1.34377	0.183574	0.999654	-1.32983
RNAseq	Whole Blood	Baseline	gene123803 (NTAN1)	0.0579363	4.6234	1.34308	0.183798	0.999654	1.32915
RNAseq	Whole Blood	Baseline	gene8140 (SLC7A5)	-0.0848453	5.02348	-1.34399	0.183836	0.999654	-1.32904
RNAseq	Whole Blood	Baseline	gene8320 (EOMES)	0.138475	5.39194	1.34605	0.183957	0.999654	1.32867
RNAseq	Whole Blood	Baseline	gene54014 (BRWD1)	0.0363449	6.28165	1.34068	0.183962	0.999654	1.32866
RNAseq	Whole Blood	Baseline	gene100616396 (MIR4712)	0.326555	-0.652728	1.34209	0.184002	0.999654	1.32853
RNAseq	Whole Blood	Baseline	gene23033 (DOP1A)	0.0579893	5.06059	1.34251	0.184011	0.999654	1.3285
RNAseq	Whole Blood	Baseline	gene5720 (PSME1)	-0.0488423	8.07801	-1.33899	0.184096	0.999654	-1.32825
RNAseq	Whole Blood	Baseline	gene147991 (DPY19L3)	0.0674132	4.27005	1.33991	0.184175	0.999654	1.32801
RNAseq	Whole Blood	Baseline	gene9510 (ADAMTS1)	-0.234928	2.69817	-1.34556	0.184229	0.999654	-1.32785
RNAseq	Whole Blood	Baseline	gene175 (AGA)	0.0865154	3.97629	1.344	0.184275	0.999654	1.32771
RNAseq	Whole Blood	Baseline	gene29801 (ZDHHC8)	0.038509	5.61643	1.33745	0.184289	0.999654	1.32766
RNAseq	Whole Blood	Baseline	gene54928 (IMPAD1)	0.0431782	5.43592	1.33822	0.184409	0.999654	1.3273
RNAseq	Whole Blood	Baseline	gene177 (AGER)	0.0752172	4.87994	1.34156	0.184414	0.999654	1.32729
RNAseq	Whole Blood	Baseline	gene6539 (SLC6A12)	-0.160952	2.87821	-1.35121	0.184451	0.999654	-1.32718
RNAseq	Whole Blood	Baseline	gene57659 (ZBTB4)	-0.0293227	7.23451	-1.33795	0.184615	0.999654	-1.32668
RNAseq	Whole Blood	Baseline	gene4920 (ROR2)	0.438673	-1.91547	1.34228	0.184623	0.999654	1.32665
RNAseq	Whole Blood	Baseline	gene22 (ABCB7)	0.0393179	4.44666	1.33685	0.184652	0.999654	1.32657
RNAseq	Whole Blood	Baseline	gene6231 (RPS26)	-0.480654	7.34667	-1.34431	0.184897	0.999654	-1.32583
RNAseq	Whole Blood	Baseline	gene8111 (GPR68)	0.0983152	4.00942	1.34081	0.185123	0.999654	1.32515
RNAseq	Whole Blood	Baseline	gene27134 (TJP3)	-0.126719	2.61439	-1.34028	0.185129	0.999654	-1.32513
RNAseq	Whole Blood	Baseline	gene100505876 (CEBPZOS)	0.047427	4.44608	1.33351	0.185435	0.999654	1.32421
RNAseq	Whole Blood	Baseline	gene100505994 (LUCAT1)	0.0614592	5.25497	1.33559	0.185514	0.999654	1.32397
RNAseq	Whole Blood	Baseline	gene28984 (RGCC)	-0.0842593	5.03028	-1.33926	0.185569	0.999654	-1.3238
RNAseq	Whole Blood	Baseline	gene105377206 (NA)	0.0939689	2.20675	1.3346	0.185699	0.999654	1.32341
RNAseq	Whole Blood	Baseline	gene8869 (ST3GAL5)	0.0535235	4.5506	1.33389	0.185958	0.999654	1.32263
RNAseq	Whole Blood	Baseline	gene91316 (GUSBP11)	0.0618133	5.6638	1.33667	0.185968	0.999654	1.3226
RNAseq	Whole Blood	Baseline	gene78987 (CRELD1)	0.0610591	4.48937	1.3363	0.186158	0.999654	1.32203
RNAseq	Whole Blood	Baseline	gene2539 (G6PD)	0.0281448	7.93811	1.33346	0.18638	0.999654	1.32136
RNAseq	Whole Blood	Baseline	gene55312 (RFK)	-0.0524929	3.19279	-1.32889	0.186773	0.999654	-1.32019
RNAseq	Whole Blood	Baseline	gene51593 (SRRT)	0.028717	7.21228	1.33119	0.186941	0.999654	1.31968
RNAseq	Whole Blood	Baseline	gene101927157 (LOC101927157)	-0.346373	-1.5769	-1.33332	0.186979	0.999654	-1.31957
RNAseq	Whole Blood	Baseline	gene56098 (PCDHGC4)	-0.19481	1.2109	-1.33519	0.187013	0.999654	-1.31947
RNAseq	Whole Blood	Baseline	gene11346 (SYNPO)	0.140171	3.07097	1.33539	0.187029	0.999654	1.31942
RNAseq	Whole Blood	Baseline	gene54541 (DDIT4)	-0.135728	5.89986	-1.33072	0.187146	0.999654	-1.31907
RNAseq	Whole Blood	Baseline	gene51311 (TLR8)	-0.0555325	7.7124	-1.33512	0.187154	0.999654	-1.31905
RNAseq	Whole Blood	Baseline	gene22936 (ELL2)	0.0563731	4.18234	1.32787	0.1872	0.999654	1.31891
RNAseq	Whole Blood	Baseline	gene51319 (RSRC1)	-0.0650825	3.71699	-1.33119	0.187201	0.999654	-1.31891
RNAseq	Whole Blood	Baseline	gene8312 (AXIN1)	0.035468	6.85026	1.33196	0.187236	0.999654	1.3188
RNAseq	Whole Blood	Baseline	gene139716 (GAB3)	0.0542257	6.21593	1.33335	0.187328	0.999654	1.31852
RNAseq	Whole Blood	Baseline	gene6432 (SRSF7)	0.0379611	6.53345	1.32822	0.187333	0.999654	1.31851
RNAseq	Whole Blood	Baseline	gene6352 (CCL5)	0.129896	7.55005	1.33515	0.187355	0.999654	1.31845
RNAseq	Whole Blood	Baseline	gene2733 (GLE1)	0.0250699	6.17042	1.3294	0.187407	0.999654	1.31829
RNAseq	Whole Blood	Baseline	gene28908 (IGKV4-1)	0.201557	4.58819	1.32967	0.187601	0.999654	1.31771
RNAseq	Whole Blood	Baseline	gene6329 (SCN4A)	0.197978	-0.861937	1.32688	0.187677	0.999654	1.31748
RNAseq	Whole Blood	Baseline	gene1662 (DDX10)	-0.0432752	4.18197	-1.32512	0.187853	0.999654	-1.31696
RNAseq	Whole Blood	Baseline	gene83442 (SH3BGRL3)	0.0406686	9.53442	1.32889	0.18795	0.999654	1.31667
RNAseq	Whole Blood	Baseline	gene4795 (NFKBIL1)	-0.0751723	1.85105	-1.32531	0.187965	0.999654	-1.31662
RNAseq	Whole Blood	Baseline	gene59338 (PLEKHA1)	-0.0575665	4.97728	-1.33155	0.188061	0.999654	-1.31634
RNAseq	Whole Blood	Baseline	gene7161 (TP73)	0.265504	-1.20124	1.32705	0.188227	0.999654	1.31584
RNAseq	Whole Blood	Baseline	gene257160 (RNF214)	0.0519468	4.56351	1.3292	0.188282	0.999654	1.31568
RNAseq	Whole Blood	Baseline	gene50865 (HEBP1)	-0.0772781	4.78125	-1.32955	0.188353	0.999654	-1.31547
RNAseq	Whole Blood	Baseline	gene28631 (TRBJ1-5)	0.1484	1.69278	1.33139	0.18857	0.999654	1.31482
RNAseq	Whole Blood	Baseline	gene9415 (FADS2)	-0.347596	4.05613	-1.33238	0.188623	0.999654	-1.31466
RNAseq	Whole Blood	Baseline	gene55646 (LYAR)	0.0544048	4.80453	1.32814	0.188705	0.999654	1.31442
RNAseq	Whole Blood	Baseline	gene10053 (AP1M2)	0.172519	1.1488	1.32911	0.18874	0.999654	1.31431
RNAseq	Whole Blood	Baseline	gene55341 (LSG1)	-0.0607983	5.44263	-1.32892	0.188858	0.999654	-1.31397
RNAseq	Whole Blood	Baseline	gene100507347 (VIM-AS1)	0.0592849	5.31097	1.32679	0.189202	0.999654	1.31294
RNAseq	Whole Blood	Baseline	gene6687 (SPG7)	0.0346299	6.61332	1.32425	0.189314	0.999654	1.31261
RNAseq	Whole Blood	Baseline	gene140901 (STK35)	0.0317562	6.08352	1.32448	0.189456	0.999654	1.31219
RNAseq	Whole Blood	Baseline	gene4481 (MSR1)	-0.334433	1.82388	-1.32897	0.189541	0.999654	-1.31194
RNAseq	Whole Blood	Baseline	gene9921 (RNF10)	-0.123949	9.25992	-1.32827	0.189627	0.999654	-1.31168
RNAseq	Whole Blood	Baseline	gene54704 (PDP1)	0.0459548	5.09521	1.32429	0.189672	0.999654	1.31155
RNAseq	Whole Blood	Baseline	gene25939 (SAMHD1)	-0.0590444	8.94748	-1.32412	0.189824	0.999654	-1.3111
RNAseq	Whole Blood	Baseline	gene4361 (MRE11)	0.0571786	5.00111	1.32646	0.189949	0.999654	1.31073
RNAseq	Whole Blood	Baseline	gene150383 (CDPF1)	-0.0573982	2.7458	-1.31905	0.190034	0.999654	-1.31048
RNAseq	Whole Blood	Baseline	gene8405 (SPOP)	-0.0245929	6.37932	-1.31976	0.190167	0.999654	-1.31008
RNAseq	Whole Blood	Baseline	gene80020 (FOXRED2)	-0.171152	2.39182	-1.32579	0.190293	0.999654	-1.30971
RNAseq	Whole Blood	Baseline	gene3653 (IPW)	0.0842339	1.97559	1.32006	0.190297	0.999654	1.3097
RNAseq	Whole Blood	Baseline	gene155368 (METTL27)	-0.374791	-1.26628	-1.32371	0.190321	0.999654	-1.30963
RNAseq	Whole Blood	Baseline	gene121274 (ZNF641)	-0.102692	6.85221	-1.32638	0.190532	0.999654	-1.30901
RNAseq	Whole Blood	Baseline	gene145748 (LYSMD4)	0.0925783	3.08602	1.32247	0.190915	0.999654	1.30788
RNAseq	Whole Blood	Baseline	gene94025 (MUC16)	0.391371	-1.21393	1.32361	0.190921	0.999654	1.30786
RNAseq	Whole Blood	Baseline	gene11177 (BAZ1A)	-0.0392921	7.86545	-1.31945	0.191027	0.999654	-1.30755
RNAseq	Whole Blood	Baseline	gene7638 (ZNF221)	0.151448	-0.372714	1.31415	0.191078	0.999654	1.3074
RNAseq	Whole Blood	Baseline	gene10752 (CHL1)	-0.289926	-0.664699	-1.32334	0.191123	0.999654	-1.30726
RNAseq	Whole Blood	Baseline	gene1840 (DTX1)	0.13791	4.03275	1.32365	0.191131	0.999654	1.30724
RNAseq	Whole Blood	Baseline	gene8641 (PCDHGB4)	-0.188881	1.2547	-1.3219	0.191396	0.999654	-1.30646
RNAseq	Whole Blood	Baseline	gene9644 (SH3PXD2A)	0.11713	4.55136	1.32257	0.191518	0.999654	1.3061
RNAseq	Whole Blood	Baseline	gene28874 (IGKV3D-20)	0.246488	1.10006	1.31403	0.191918	0.999654	1.30493
RNAseq	Whole Blood	Baseline	gene6280 (S100A9)	0.0622668	11.9108	1.31758	0.191961	0.999654	1.3048
RNAseq	Whole Blood	Baseline	gene1337 (COX6A1)	0.0374119	5.98684	1.31693	0.192245	0.999654	1.30397
RNAseq	Whole Blood	Baseline	gene26047 (CNTNAP2)	-0.359415	-1.49966	-1.31892	0.192259	0.999654	-1.30393
RNAseq	Whole Blood	Baseline	gene3661 (IRF3)	0.0399174	7.04415	1.3169	0.192299	0.999654	1.30381
RNAseq	Whole Blood	Baseline	gene440104 (TMEM198B)	0.0519845	4.77926	1.31406	0.192358	0.999654	1.30363
RNAseq	Whole Blood	Baseline	gene54629 (MINDY2)	0.0441654	4.58624	1.31245	0.192372	0.999654	1.30359
RNAseq	Whole Blood	Baseline	gene349114 (LINC00265)	0.0704183	3.88655	1.31693	0.192447	0.999654	1.30337
RNAseq	Whole Blood	Baseline	gene51341 (ZBTB7A)	0.0312458	7.71115	1.31165	0.192511	0.999654	1.30319
RNAseq	Whole Blood	Baseline	gene25893 (TRIM58)	-0.231535	8.45486	-1.3197	0.192549	0.999654	-1.30308
RNAseq	Whole Blood	Baseline	gene8481 (OFD1)	0.0514592	5.78837	1.3169	0.19255	0.999654	1.30307
RNAseq	Whole Blood	Baseline	gene730227 (LINC01136)	0.164236	-0.39624	1.31126	0.192606	0.999654	1.30291
RNAseq	Whole Blood	Baseline	gene375690 (WASH5P)	-0.213151	1.49587	-1.31968	0.192624	0.999654	-1.30285
RNAseq	Whole Blood	Baseline	gene199720 (GGN)	-0.221834	-1.82066	-1.30904	0.192667	0.999654	-1.30273
RNAseq	Whole Blood	Baseline	gene391267 (ANKRD20A11P)	0.544175	-1.27763	1.31863	0.192678	0.999654	1.3027
RNAseq	Whole Blood	Baseline	gene23277 (CLUH)	0.0364324	5.86285	1.31217	0.192729	0.999654	1.30255
RNAseq	Whole Blood	Baseline	gene1573 (CYP2J2)	-0.214197	-1.03139	-1.31178	0.192765	0.999654	-1.30244
RNAseq	Whole Blood	Baseline	gene84929 (FIBCD1)	0.461115	-2.75373	1.31601	0.192896	0.999654	1.30206
RNAseq	Whole Blood	Baseline	gene1510 (CTSE)	-0.332926	0.569659	-1.31942	0.192914	0.999654	-1.30201
RNAseq	Whole Blood	Baseline	gene7280 (TUBB2A)	-0.573757	3.4628	-1.31947	0.192936	0.999654	-1.30194
RNAseq	Whole Blood	Baseline	gene9064 (MAP3K6)	0.11576	3.57625	1.31711	0.192998	0.999654	1.30176
RNAseq	Whole Blood	Baseline	gene84187 (TMEM164)	0.15243	7.6948	1.31886	0.193116	0.999654	1.30142
RNAseq	Whole Blood	Baseline	gene8936 (WASF1)	-0.120075	0.971207	-1.31278	0.193283	0.999654	-1.30093
RNAseq	Whole Blood	Baseline	gene4175 (MCM6)	0.0572494	4.60008	1.31389	0.19333	0.999654	1.30079
RNAseq	Whole Blood	Baseline	gene3759 (KCNJ2)	-0.0986488	6.30091	-1.31423	0.193367	0.999654	-1.30068
RNAseq	Whole Blood	Baseline	gene6836 (SURF4)	0.028063	7.26474	1.31408	0.193477	0.999654	1.30036
RNAseq	Whole Blood	Baseline	gene6416 (MAP2K4)	-0.0299956	6.00626	-1.31031	0.193646	0.999654	-1.29987
RNAseq	Whole Blood	Baseline	gene1959 (EGR2)	-0.159344	0.203755	-1.30877	0.19383	0.999654	-1.29933
RNAseq	Whole Blood	Baseline	gene54520 (CCDC93)	0.0297325	6.297	1.3101	0.193883	0.999654	1.29918
RNAseq	Whole Blood	Baseline	gene54899 (PXK)	0.0561803	5.8785	1.3126	0.193963	0.999654	1.29895
RNAseq	Whole Blood	Baseline	gene2120 (ETV6)	-0.0406462	6.9445	-1.31106	0.19413	0.999654	-1.29846
RNAseq	Whole Blood	Baseline	gene100289279 (CNTNAP3C)	-0.257349	0.805325	-1.31474	0.194146	0.999654	-1.29841
RNAseq	Whole Blood	Baseline	gene9885 (OSBPL2)	0.0278671	7.17807	1.31079	0.194149	0.999654	1.2984
RNAseq	Whole Blood	Baseline	gene8681 (JMJD7-PLA2G4B)	0.0542891	5.69263	1.3103	0.194387	0.999654	1.29771
RNAseq	Whole Blood	Baseline	gene170954 (PPP1R18)	0.0391438	6.47164	1.31125	0.194389	0.999654	1.2977
RNAseq	Whole Blood	Baseline	gene100128782 (LINC00476)	-0.174213	3.30478	-1.31448	0.194405	0.999654	-1.29766
RNAseq	Whole Blood	Baseline	gene7185 (TRAF1)	0.0654477	6.11466	1.31243	0.194406	0.999654	1.29765
RNAseq	Whole Blood	Baseline	gene58513 (EPS15L1)	0.0330792	6.71454	1.31086	0.194465	0.999654	1.29748
RNAseq	Whole Blood	Baseline	gene255783 (INAFM1)	0.0747641	3.79599	1.31004	0.194465	0.999654	1.29748
RNAseq	Whole Blood	Baseline	gene57560 (IFT80)	0.0598604	3.61335	1.30632	0.194482	0.999654	1.29743
RNAseq	Whole Blood	Baseline	gene152100 (CMC1)	0.103049	3.05709	1.31032	0.194554	0.999654	1.29722
RNAseq	Whole Blood	Baseline	gene2737 (GLI3)	-0.315385	-1.24375	-1.31259	0.194627	0.999654	-1.29701
RNAseq	Whole Blood	Baseline	gene2801 (GOLGA2)	0.031258	6.57134	1.30977	0.19465	0.999654	1.29694
RNAseq	Whole Blood	Baseline	gene51184 (GPN3)	-0.0839156	3.18901	-1.30971	0.19474	0.999654	-1.29668
RNAseq	Whole Blood	Baseline	gene6134 (RPL10)	-0.0507413	10.3675	-1.30789	0.195026	0.999654	-1.29585
RNAseq	Whole Blood	Baseline	gene9812 (DELE1)	0.0559298	6.24575	1.31069	0.195293	0.999654	1.29508
RNAseq	Whole Blood	Baseline	gene162998 (OR7D2)	-0.60527	-3.5866	-1.31031	0.195354	0.999654	-1.2949
RNAseq	Whole Blood	Baseline	gene2517 (FUCA1)	-0.101218	5.06899	-1.3111	0.195368	0.999654	-1.29486
RNAseq	Whole Blood	Baseline	gene2235 (FECH)	-0.192241	5.73753	-1.31108	0.195395	0.999654	-1.29478
RNAseq	Whole Blood	Baseline	gene27434 (POLM)	0.0610793	5.47859	1.31036	0.195405	0.999654	1.29475
RNAseq	Whole Blood	Baseline	gene7580 (ZNF32)	0.0463865	3.77448	1.3037	0.195628	0.999654	1.29411
RNAseq	Whole Blood	Baseline	gene51393 (TRPV2)	0.0278674	6.27997	1.30315	0.195664	0.999654	1.294
RNAseq	Whole Blood	Baseline	gene4131 (MAP1B)	-0.445299	-1.49003	-1.30869	0.195696	0.999654	-1.29391
RNAseq	Whole Blood	Baseline	gene5777 (PTPN6)	0.0297535	9.5242	1.30658	0.196024	0.999654	1.29296
RNAseq	Whole Blood	Baseline	gene26580 (BSCL2)	-0.0893412	4.6513	-1.30845	0.196191	0.999654	-1.29248
RNAseq	Whole Blood	Baseline	gene7410 (VAV2)	-0.0768481	5.19275	-1.30746	0.196195	0.999654	-1.29247
RNAseq	Whole Blood	Baseline	gene90135 (BTBD6)	0.0511395	4.83609	1.30473	0.19648	0.999654	1.29165
RNAseq	Whole Blood	Baseline	gene22838 (RNF44)	0.0331677	8.58712	1.30338	0.196486	0.999654	1.29163
RNAseq	Whole Blood	Baseline	gene375704 (ENHO)	-0.166048	0.930559	-1.30487	0.196515	0.999654	-1.29154
RNAseq	Whole Blood	Baseline	gene9760 (TOX)	0.108713	3.80496	1.30641	0.196659	0.999654	1.29113
RNAseq	Whole Blood	Baseline	gene284194 (LGALS9B)	-0.377379	1.16455	-1.30813	0.196753	0.999654	-1.29086
RNAseq	Whole Blood	Baseline	gene6482 (ST3GAL1)	-0.0416541	7.8193	-1.30569	0.196831	0.999654	-1.29063
RNAseq	Whole Blood	Baseline	gene23304 (UBR2)	-0.0304473	8.06232	-1.30088	0.196901	0.999654	-1.29043
RNAseq	Whole Blood	Baseline	gene84067 (FAM160A2)	0.0454308	5.8455	1.30407	0.197016	0.999654	1.2901
RNAseq	Whole Blood	Baseline	gene102288414 (C11orf98)	0.0352848	5.03482	1.30171	0.197057	0.999654	1.28998
RNAseq	Whole Blood	Baseline	gene57535 (KIAA1324)	-0.357398	6.32673	-1.30732	0.197058	0.999654	-1.28998
RNAseq	Whole Blood	Baseline	gene56967 (C14orf132)	-0.236958	1.87988	-1.30549	0.197308	0.999654	-1.28926
RNAseq	Whole Blood	Baseline	gene4600 (MX2)	-0.0901729	8.12948	-1.30489	0.197413	0.999654	-1.28896
RNAseq	Whole Blood	Baseline	gene23185 (LARP4B)	0.0220246	6.93407	1.29692	0.197744	0.999654	1.28801
RNAseq	Whole Blood	Baseline	gene119 (ADD2)	-0.106476	3.15572	-1.30148	0.198006	0.999654	-1.28725
RNAseq	Whole Blood	Baseline	gene3688 (ITGB1)	0.0662421	8.16253	1.30309	0.198033	0.999654	1.28718
RNAseq	Whole Blood	Baseline	gene10109 (ARPC2)	0.0282969	9.63271	1.29913	0.19804	0.999654	1.28715
RNAseq	Whole Blood	Baseline	gene25942 (SIN3A)	-0.0240581	7.33504	-1.29526	0.198149	0.999654	-1.28684
RNAseq	Whole Blood	Baseline	gene3992 (FADS1)	-0.13716	3.82239	-1.30145	0.198379	0.999654	-1.28618
RNAseq	Whole Blood	Baseline	gene28876 (IGKV3D-11)	0.202884	1.10173	1.29433	0.198429	0.999654	1.28604
RNAseq	Whole Blood	Baseline	gene720 (C4A)	-0.230856	0.162592	-1.3001	0.198434	0.999654	-1.28602
RNAseq	Whole Blood	Baseline	gene643008 (SMIM5)	0.112383	3.25423	1.30005	0.198477	0.999654	1.2859
RNAseq	Whole Blood	Baseline	gene125061 (AFMID)	0.102728	2.58126	1.29886	0.1986	0.999654	1.28555
RNAseq	Whole Blood	Baseline	gene25900 (IFFO1)	0.0539528	6.34944	1.29919	0.198664	0.999654	1.28537
RNAseq	Whole Blood	Baseline	gene11035 (RIPK3)	0.0426737	5.31811	1.29674	0.198777	0.999654	1.28504
RNAseq	Whole Blood	Baseline	gene94121 (SYTL4)	0.208446	1.64163	1.30053	0.198816	0.999654	1.28493
RNAseq	Whole Blood	Baseline	gene84548 (TMEM185A)	0.0520482	3.65181	1.29572	0.198988	0.999654	1.28444
RNAseq	Whole Blood	Baseline	gene9332 (CD163)	-0.116374	6.967	-1.29828	0.199375	0.999654	-1.28334
RNAseq	Whole Blood	Baseline	gene114785 (MBD6)	0.0440925	8.46088	1.29552	0.19947	0.999654	1.28306
RNAseq	Whole Blood	Baseline	gene729603 (LOC729603)	0.07175	3.84124	1.29291	0.199867	0.999654	1.28193
RNAseq	Whole Blood	Baseline	gene101928589 (LOC101928589)	0.147787	6.56919	1.29866	0.199895	0.999654	1.28185
RNAseq	Whole Blood	Baseline	gene166012 (CHST13)	-0.265563	3.10192	-1.29845	0.199928	0.999654	-1.28176
RNAseq	Whole Blood	Baseline	gene85450 (ITPRIP)	-0.0318983	7.35851	-1.29372	0.200093	0.999654	-1.28129
RNAseq	Whole Blood	Baseline	gene101929733 (LINC01954)	0.43241	-3.76716	1.29469	0.200125	0.999654	1.2812
RNAseq	Whole Blood	Baseline	gene80832 (APOL4)	-0.273592	0.697042	-1.29011	0.200239	0.999654	-1.28087
RNAseq	Whole Blood	Baseline	gene10254 (STAM2)	0.0294426	5.09939	1.29037	0.200307	0.999654	1.28068
RNAseq	Whole Blood	Baseline	gene285180 (RUFY4)	-0.161101	1.9066	-1.29154	0.200529	0.999654	-1.28004
RNAseq	Whole Blood	Baseline	gene23411 (SIRT1)	0.0405031	5.23325	1.29266	0.200564	0.999654	1.27995
RNAseq	Whole Blood	Baseline	gene246243 (RNASEH1)	0.0385105	4.05822	1.28742	0.200609	0.999654	1.27982
RNAseq	Whole Blood	Baseline	gene54553 (MIR4453HG)	0.0741297	1.99915	1.28637	0.200718	0.999654	1.27951
RNAseq	Whole Blood	Baseline	gene126308 (MOB3A)	0.025067	9.4529	1.29094	0.200843	0.999654	1.27915
RNAseq	Whole Blood	Baseline	gene8870 (IER3)	0.176129	1.47368	1.29297	0.2009	0.999654	1.27899
RNAseq	Whole Blood	Baseline	gene5511 (PPP1R8)	0.023118	5.31694	1.28626	0.200916	0.999654	1.27895
RNAseq	Whole Blood	Baseline	gene6275 (S100A4)	0.0566442	8.86452	1.29146	0.201009	0.999654	1.27868
RNAseq	Whole Blood	Baseline	gene9910 (RABGAP1L)	0.0498611	7.08621	1.29151	0.201052	0.999654	1.27856
RNAseq	Whole Blood	Baseline	gene1152 (CKB)	0.2163	2.2869	1.29412	0.201091	0.999654	1.27845
RNAseq	Whole Blood	Baseline	gene7832 (BTG2)	-0.046409	8.30544	-1.29171	0.201443	0.999654	-1.27745
RNAseq	Whole Blood	Baseline	gene25841 (ABTB2)	-0.177922	2.51555	-1.29204	0.201466	0.999654	-1.27739
RNAseq	Whole Blood	Baseline	gene8654 (PDE5A)	0.141091	3.50046	1.29322	0.201508	0.999654	1.27727
RNAseq	Whole Blood	Baseline	gene8877 (SPHK1)	-0.135904	2.85587	-1.292	0.201548	0.999654	-1.27715
RNAseq	Whole Blood	Baseline	gene5098 (PCDHGC3)	-0.175507	1.5564	-1.29166	0.201648	0.999654	-1.27687
RNAseq	Whole Blood	Baseline	gene101927620 (LOC101927620)	0.188155	-1.1274	1.28275	0.201708	0.999654	1.2767
RNAseq	Whole Blood	Baseline	gene80169 (CTC1)	0.0557548	7.2044	1.29068	0.201923	0.999654	1.27609
RNAseq	Whole Blood	Baseline	gene79609 (VCPKMT)	0.0539806	4.27891	1.28704	0.202086	0.999654	1.27563
RNAseq	Whole Blood	Baseline	gene221078 (NSUN6)	0.0712762	3.91125	1.28839	0.202168	0.999654	1.2754
RNAseq	Whole Blood	Baseline	gene7919 (DDX39B)	0.0366023	7.54568	1.28747	0.202288	0.999654	1.27506
RNAseq	Whole Blood	Baseline	gene11117 (EMILIN1)	-0.153198	1.03524	-1.28839	0.202335	0.999654	-1.27493
RNAseq	Whole Blood	Baseline	gene57471 (ERMN)	0.0821241	3.11601	1.28458	0.202362	0.999654	1.27485
RNAseq	Whole Blood	Baseline	gene92140 (MTDH)	-0.031077	7.16315	-1.2861	0.202371	0.999654	-1.27483
RNAseq	Whole Blood	Baseline	gene11270 (NRM)	0.0779367	2.06254	1.28513	0.202515	0.999654	1.27442
RNAseq	Whole Blood	Baseline	gene56114 (PCDHGA1)	-0.181525	1.23536	-1.28881	0.202561	0.999654	-1.27429
RNAseq	Whole Blood	Baseline	gene23089 (PEG10)	-0.209081	1.39026	-1.2882	0.202982	0.999654	-1.2731
RNAseq	Whole Blood	Baseline	gene10960 (LMAN2)	0.0225968	7.59266	1.28317	0.203167	0.999654	1.27258
RNAseq	Whole Blood	Baseline	gene8767 (RIPK2)	-0.0498893	4.51344	-1.28255	0.203272	0.999654	-1.27229
RNAseq	Whole Blood	Baseline	gene4485 (MST1)	0.0835619	1.83185	1.28026	0.203295	0.999654	1.27222
RNAseq	Whole Blood	Baseline	gene84818 (IL17RC)	-0.13533	1.85861	-1.2844	0.203317	0.999654	-1.27216
RNAseq	Whole Blood	Baseline	gene5256 (PHKA2)	0.0376455	6.05286	1.28356	0.203477	0.999654	1.27171
RNAseq	Whole Blood	Baseline	gene102465834 (MIR7844)	0.0784164	2.65165	1.28185	0.2035	0.999654	1.27164
RNAseq	Whole Blood	Baseline	gene3800 (KIF5C)	0.132018	2.85731	1.287	0.203514	0.999654	1.2716
RNAseq	Whole Blood	Baseline	gene84668 (FAM126A)	0.0619369	4.38266	1.28441	0.203636	0.999654	1.27126
RNAseq	Whole Blood	Baseline	gene4034 (LRCH4)	0.037934	8.96805	1.28297	0.203718	0.999654	1.27103
RNAseq	Whole Blood	Baseline	gene9924 (PAN2)	0.0487581	5.80993	1.28185	0.203762	0.999654	1.27091
RNAseq	Whole Blood	Baseline	gene51118 (UTP11)	0.05307	4.22143	1.283	0.203902	0.999654	1.27051
RNAseq	Whole Blood	Baseline	gene9902 (MRC2)	-0.176206	4.03111	-1.28474	0.203923	0.999654	-1.27045
RNAseq	Whole Blood	Baseline	gene57162 (PELI1)	-0.0431967	7.46521	-1.28039	0.20393	0.999654	-1.27043
RNAseq	Whole Blood	Baseline	gene26099 (SZRD1)	-0.0191148	7.53788	-1.27969	0.203994	0.999654	-1.27026
RNAseq	Whole Blood	Baseline	gene130814 (SLC66A3)	-0.056192	4.95351	-1.28322	0.204024	0.999654	-1.27017
RNAseq	Whole Blood	Baseline	gene100532737 (ATP6V1G2-DDX39B)	0.0364436	7.54829	1.28228	0.204097	0.999654	1.26996
RNAseq	Whole Blood	Baseline	gene6277 (S100A6)	0.0547618	8.88052	1.28332	0.204112	0.999654	1.26992
RNAseq	Whole Blood	Baseline	gene118472 (ZNF511)	0.0414934	4.24876	1.27918	0.204358	0.999654	1.26923
RNAseq	Whole Blood	Baseline	gene5580 (PRKCD)	0.0351581	8.47991	1.28248	0.204618	0.999654	1.2685
RNAseq	Whole Blood	Baseline	gene26994 (RNF11)	-0.0915372	6.60331	-1.28474	0.204636	0.999654	-1.26845
RNAseq	Whole Blood	Baseline	gene59 (ACTA2)	0.212614	3.06876	1.28413	0.204778	0.999654	1.26806
RNAseq	Whole Blood	Baseline	gene65123 (INTS3)	-0.0341629	6.38505	-1.27811	0.205008	0.999654	-1.26741
RNAseq	Whole Blood	Baseline	gene9334 (B4GALT5)	-0.0697937	7.27059	-1.28089	0.205233	0.999654	-1.26678
RNAseq	Whole Blood	Baseline	gene165 (AEBP1)	-0.103631	4.31349	-1.28185	0.205256	0.999654	-1.26672
RNAseq	Whole Blood	Baseline	gene9414 (TJP2)	0.139913	4.91686	1.28218	0.205384	0.999654	1.26636
RNAseq	Whole Blood	Baseline	gene51175 (TUBE1)	-0.0583927	2.94333	-1.27551	0.205469	0.999654	-1.26612
RNAseq	Whole Blood	Baseline	gene440 (ASNS)	0.0730344	4.13879	1.27875	0.205501	0.999654	1.26603
RNAseq	Whole Blood	Baseline	gene84940 (CORO6)	0.134636	1.31552	1.27748	0.205548	0.999654	1.2659
RNAseq	Whole Blood	Baseline	gene83743 (GRWD1)	-0.0358114	4.98185	-1.27415	0.205724	0.999654	-1.26541
RNAseq	Whole Blood	Baseline	gene100505865 (LINC00920)	-0.146822	0.990049	-1.27774	0.205743	0.999654	-1.26536
RNAseq	Whole Blood	Baseline	gene10435 (CDC42EP2)	-0.0868918	5.96271	-1.27721	0.205825	0.999654	-1.26513
RNAseq	Whole Blood	Baseline	gene9909 (DENND4B)	0.0319632	8.20831	1.27697	0.205988	0.999654	1.26467
RNAseq	Whole Blood	Baseline	gene26790 (SNORD58B)	0.0924655	3.03731	1.27762	0.206072	0.999654	1.26444
RNAseq	Whole Blood	Baseline	gene10628 (TXNIP)	-0.0590123	12.0298	-1.27644	0.206408	0.999654	-1.2635
RNAseq	Whole Blood	Baseline	gene360226 (PRSS41)	0.302947	-0.560029	1.2769	0.206428	0.999654	1.26345
RNAseq	Whole Blood	Baseline	gene80724 (ACAD10)	0.0386927	5.07413	1.27389	0.206481	0.999654	1.2633
RNAseq	Whole Blood	Baseline	gene4033 (LRMP)	0.0299697	7.40073	1.27285	0.20649	0.999654	1.26328
RNAseq	Whole Blood	Baseline	gene522 (ATP5PF)	0.0315408	5.06284	1.27008	0.20649	0.999654	1.26328
RNAseq	Whole Blood	Baseline	gene3965 (LGALS9)	0.114438	7.72143	1.27872	0.206515	0.999654	1.26321
RNAseq	Whole Blood	Baseline	gene246119 (TTTY10)	-0.151859	-2.79226	-1.26696	0.206581	0.999654	-1.26302
RNAseq	Whole Blood	Baseline	gene7644 (ZNF91)	-0.0428064	4.72384	-1.27032	0.20671	0.999654	-1.26266
RNAseq	Whole Blood	Baseline	gene56105 (PCDHGA11)	-0.185329	1.25318	-1.2758	0.20711	0.999654	-1.26155
RNAseq	Whole Blood	Baseline	gene100216546 (LINC01004)	0.0666192	4.1372	1.26953	0.207176	0.999654	1.26137
RNAseq	Whole Blood	Baseline	gene28779 (IGLV5-52)	-0.128894	1.94774	-1.27395	0.20719	0.999654	-1.26133
RNAseq	Whole Blood	Baseline	gene138151 (NACC2)	0.0540456	7.12431	1.27521	0.207204	0.999654	1.26129
RNAseq	Whole Blood	Baseline	gene64375 (IKZF4)	0.0597461	3.30754	1.27094	0.207227	0.999654	1.26123
RNAseq	Whole Blood	Baseline	gene28680 (TRAV8-6)	-0.131103	1.91787	-1.27451	0.207308	0.999654	-1.261
RNAseq	Whole Blood	Baseline	gene9454 (HOMER3)	0.0987898	4.45584	1.27523	0.207321	0.999654	1.26097
RNAseq	Whole Blood	Baseline	gene3340 (NDST1)	0.101732	7.15725	1.27582	0.207351	0.999654	1.26088
RNAseq	Whole Blood	Baseline	gene84287 (ZDHHC16)	-0.0352567	4.16226	-1.26841	0.207429	0.999654	-1.26067
RNAseq	Whole Blood	Baseline	gene200772 (LOC200772)	0.23252	4.01466	1.27536	0.207616	0.999654	1.26015
RNAseq	Whole Blood	Baseline	gene10180 (RBM6)	0.0691974	7.46202	1.2748	0.207633	0.999654	1.2601
RNAseq	Whole Blood	Baseline	gene91607 (SLFN11)	0.0674288	5.55659	1.27259	0.207643	0.999654	1.26007
RNAseq	Whole Blood	Baseline	gene51282 (SCAND1)	0.0490591	5.07014	1.27083	0.207664	0.999654	1.26001
RNAseq	Whole Blood	Baseline	gene5287 (PIK3C2B)	0.076726	5.39747	1.27397	0.207677	0.999654	1.25998
RNAseq	Whole Blood	Baseline	gene54509 (RHOF)	0.0358748	6.79013	1.27086	0.208153	0.999654	1.25866
RNAseq	Whole Blood	Baseline	gene57474 (ZNF490)	0.0459734	4.04999	1.26845	0.208174	0.999654	1.2586
RNAseq	Whole Blood	Baseline	gene91147 (TMEM67)	-0.0963903	0.744337	-1.26425	0.208332	0.999654	-1.25817
RNAseq	Whole Blood	Baseline	gene29 (ABR)	-0.0313535	6.60683	-1.27025	0.208374	0.999654	-1.25805
RNAseq	Whole Blood	Baseline	gene64780 (MICAL1)	0.0520441	7.9978	1.2715	0.208453	0.999654	1.25783
RNAseq	Whole Blood	Baseline	gene9246 (UBE2L6)	-0.110626	7.27337	-1.26979	0.208462	0.999654	-1.2578
RNAseq	Whole Blood	Baseline	gene6224 (RPS20)	-0.0457745	9.43692	-1.26698	0.208482	0.999654	-1.25775
RNAseq	Whole Blood	Baseline	gene3503 (IGHG4)	0.47334	1.56616	1.27159	0.20855	0.999654	1.25756
RNAseq	Whole Blood	Baseline	gene9570 (GOSR2)	0.0279134	5.75354	1.26548	0.208621	0.999654	1.25737
RNAseq	Whole Blood	Baseline	gene151516 (ASPRV1)	-0.106452	3.6292	-1.27071	0.208675	0.999654	-1.25722
RNAseq	Whole Blood	Baseline	gene9466 (IL27RA)	0.0375248	6.81998	1.26865	0.208802	0.999654	1.25687
RNAseq	Whole Blood	Baseline	gene127018 (LYPLAL1)	0.075172	3.22314	1.26588	0.208806	0.999654	1.25685
RNAseq	Whole Blood	Baseline	gene643355 (LINC01750)	0.270596	-0.853469	1.27006	0.208916	0.999654	1.25655
RNAseq	Whole Blood	Baseline	gene26088 (GGA1)	0.035629	6.15538	1.26867	0.209028	0.999654	1.25624
RNAseq	Whole Blood	Baseline	gene3611 (ILK)	0.0394444	7.3188	1.26967	0.209183	0.999654	1.25582
RNAseq	Whole Blood	Baseline	gene93343 (MVB12A)	0.0441295	4.76083	1.26649	0.209228	0.999654	1.25569
RNAseq	Whole Blood	Baseline	gene2768 (GNA12)	-0.0782912	6.21318	-1.26971	0.209241	0.999654	-1.25565
RNAseq	Whole Blood	Baseline	gene2153 (F5)	-0.112161	6.775	-1.27021	0.209311	0.999654	-1.25546
RNAseq	Whole Blood	Baseline	gene113444 (SMIM12)	0.0288389	5.20589	1.26535	0.209463	0.999654	1.25504
RNAseq	Whole Blood	Baseline	gene4179 (CD46)	-0.0411013	8.2435	-1.26519	0.209506	0.999654	-1.25492
RNAseq	Whole Blood	Baseline	gene2273 (FHL1)	-0.119092	4.21197	-1.27046	0.209509	0.999654	-1.25492
RNAseq	Whole Blood	Baseline	gene1241 (LTB4R)	0.0654785	6.87227	1.26953	0.209519	0.999654	1.25489
RNAseq	Whole Blood	Baseline	gene23246 (BOP1)	0.0451014	4.80893	1.26453	0.209562	0.999654	1.25477
RNAseq	Whole Blood	Baseline	gene126326 (GIPC3)	-0.151059	2.48564	-1.27112	0.209596	0.999654	-1.25468
RNAseq	Whole Blood	Baseline	gene272 (AMPD3)	0.0626645	6.0413	1.26736	0.209669	0.999654	1.25448
RNAseq	Whole Blood	Baseline	gene3069 (HDLBP)	-0.0344693	8.19252	-1.26714	0.209895	0.999654	-1.25385
RNAseq	Whole Blood	Baseline	gene729857 (RGPD2)	-0.548902	0.0858714	-1.26972	0.209901	0.999654	-1.25384
RNAseq	Whole Blood	Baseline	gene8717 (TRADD)	0.0430554	5.88405	1.26466	0.209921	0.999654	1.25378
RNAseq	Whole Blood	Baseline	gene348995 (NUP43)	0.036866	5.20124	1.26328	0.209987	0.999654	1.2536
RNAseq	Whole Blood	Baseline	gene55697 (VAC14)	0.0362823	5.58421	1.26462	0.210041	0.999654	1.25345
RNAseq	Whole Blood	Baseline	gene64755 (C16orf58)	0.0354644	5.8085	1.2638	0.210242	0.999654	1.2529
RNAseq	Whole Blood	Baseline	gene10695 (CNPY3)	0.0307961	8.30822	1.26509	0.21029	0.999654	1.25277
RNAseq	Whole Blood	Baseline	gene23180 (RFTN1)	0.0490747	6.15811	1.26575	0.210338	0.999654	1.25264
RNAseq	Whole Blood	Baseline	gene56107 (PCDHGA9)	-0.182658	1.23518	-1.26655	0.210397	0.999654	-1.25247
RNAseq	Whole Blood	Baseline	gene79774 (GRTP1)	-0.236423	-0.719033	-1.26428	0.210506	0.999654	-1.25218
RNAseq	Whole Blood	Baseline	gene11226 (GALNT6)	-0.083108	5.14944	-1.26629	0.210559	0.999654	-1.25203
RNAseq	Whole Blood	Baseline	gene57724 (EPG5)	-0.0456	6.50062	-1.26216	0.210573	0.999654	-1.25199
RNAseq	Whole Blood	Baseline	gene55384 (MEG3)	0.451729	0.320402	1.26739	0.210612	0.999654	1.25188
RNAseq	Whole Blood	Baseline	gene1118 (CHIT1)	0.272946	0.693174	1.26536	0.210668	0.999654	1.25173
RNAseq	Whole Blood	Baseline	gene29982 (NRBF2)	-0.0475967	6.78257	-1.26443	0.210704	0.999654	-1.25163
RNAseq	Whole Blood	Baseline	gene1936 (EEF1D)	-0.0373617	8.84037	-1.26379	0.21108	0.999654	-1.2506
RNAseq	Whole Blood	Baseline	gene79142 (PHF23)	-0.0310126	6.01818	-1.26119	0.211248	0.999654	-1.25014
RNAseq	Whole Blood	Baseline	gene57704 (GBA2)	0.040801	6.68709	1.26296	0.211329	0.999654	1.24992
RNAseq	Whole Blood	Baseline	gene994 (CDC25B)	0.0444485	7.93698	1.26353	0.211428	0.999654	1.24965
RNAseq	Whole Blood	Baseline	gene55876 (GSDMB)	0.103621	5.11028	1.26441	0.2115	0.999654	1.24945
RNAseq	Whole Blood	Baseline	gene29888 (STRN4)	0.0453718	7.33636	1.26324	0.21153	0.999654	1.24937
RNAseq	Whole Blood	Baseline	gene2356 (FPGS)	0.0363069	5.16967	1.25805	0.211668	0.999654	1.24899
RNAseq	Whole Blood	Baseline	gene102465841 (MIR7855)	-0.255712	0.411479	-1.26216	0.211993	0.999654	-1.2481
RNAseq	Whole Blood	Baseline	gene90780 (PYGO2)	0.0243813	6.16144	1.25575	0.212	0.999654	1.24809
RNAseq	Whole Blood	Baseline	gene4355 (MPP2)	-0.189121	0.165336	-1.26048	0.212047	0.999654	-1.24796
RNAseq	Whole Blood	Baseline	gene6144 (RPL21)	-0.0523251	9.5547	-1.25901	0.212088	0.999654	-1.24785
RNAseq	Whole Blood	Baseline	gene317749 (DHRS4L2)	-0.0740765	3.7617	-1.26027	0.212258	0.999654	-1.24738
RNAseq	Whole Blood	Baseline	gene911 (CD1C)	-0.124927	4.00811	-1.26128	0.212324	0.999654	-1.2472
RNAseq	Whole Blood	Baseline	gene55466 (DNAJA4)	-0.0906624	4.80323	-1.26012	0.212687	0.999654	-1.24621
RNAseq	Whole Blood	Baseline	gene10478 (SLC25A17)	0.0415676	3.12906	1.25096	0.212741	0.999654	1.24606
RNAseq	Whole Blood	Baseline	gene55113 (XKR8)	0.0522264	6.294	1.25896	0.212786	0.999654	1.24594
RNAseq	Whole Blood	Baseline	gene56104 (PCDHGB1)	-0.184813	1.19368	-1.2595	0.212918	0.999654	-1.24558
RNAseq	Whole Blood	Baseline	gene6598 (SMARCB1)	-0.0394936	5.05657	-1.25663	0.212997	0.999654	-1.24537
RNAseq	Whole Blood	Baseline	gene1719 (DHFR)	0.0876678	3.80716	1.25872	0.213214	0.999654	1.24477
RNAseq	Whole Blood	Baseline	gene141 (ADPRH)	-0.0809148	4.10829	-1.25769	0.213322	0.999654	-1.24448
RNAseq	Whole Blood	Baseline	gene11184 (MAP4K1)	0.040367	6.84803	1.25761	0.213376	0.999654	1.24434
RNAseq	Whole Blood	Baseline	gene153830 (RNF145)	-0.0307434	6.93771	-1.25542	0.213505	0.999654	-1.24399
RNAseq	Whole Blood	Baseline	gene23151 (GRAMD4)	-0.0673188	5.87197	-1.25737	0.213545	0.999654	-1.24388
RNAseq	Whole Blood	Baseline	gene56100 (PCDHGB6)	-0.186097	1.39686	-1.25781	0.213552	0.999654	-1.24386
RNAseq	Whole Blood	Baseline	gene83982 (IFI27L2)	0.069802	3.43645	1.25495	0.213582	0.999654	1.24377
RNAseq	Whole Blood	Baseline	gene256356 (GK5)	0.078661	4.76999	1.25614	0.213674	0.999654	1.24353
RNAseq	Whole Blood	Baseline	gene9529 (BAG5)	0.0279236	5.59128	1.25382	0.21373	0.999654	1.24337
RNAseq	Whole Blood	Baseline	gene7351 (UCP2)	0.0865111	8.54894	1.25791	0.213797	0.999654	1.24319
RNAseq	Whole Blood	Baseline	gene22808 (MRAS)	0.114263	2.64448	1.2562	0.213812	0.999654	1.24315
RNAseq	Whole Blood	Baseline	gene84961 (FBXL20)	0.0386859	6.26939	1.25241	0.21382	0.999654	1.24313
RNAseq	Whole Blood	Baseline	gene79701 (OGFOD3)	-0.0522217	4.64431	-1.25534	0.213913	0.999654	-1.24288
RNAseq	Whole Blood	Baseline	gene2219 (FCN1)	0.111386	10.3487	1.25665	0.214171	0.999654	1.24218
RNAseq	Whole Blood	Baseline	gene10444 (ZER1)	-0.0716724	7.42768	-1.25508	0.21463	0.999654	-1.24093
RNAseq	Whole Blood	Baseline	gene2710 (GK)	-0.0767148	6.14736	-1.25149	0.214905	0.999654	-1.24019
RNAseq	Whole Blood	Baseline	gene5860 (QDPR)	-0.0784419	3.45468	-1.25313	0.214946	0.999654	-1.24008
RNAseq	Whole Blood	Baseline	gene23353 (SUN1)	-0.0447057	5.86438	-1.25123	0.215031	0.999654	-1.23985
RNAseq	Whole Blood	Baseline	gene10658 (CELF1)	0.0327826	7.67246	1.25102	0.21504	0.999654	1.23983
RNAseq	Whole Blood	Baseline	gene283982 (LINC00469)	-0.299059	-1.64605	-1.25072	0.21518	0.999654	-1.23945
RNAseq	Whole Blood	Baseline	gene51280 (GOLM1)	-0.178978	4.14191	-1.25449	0.215253	0.999654	-1.23925
RNAseq	Whole Blood	Baseline	gene4204 (MECP2)	0.0239491	7.45421	1.24918	0.215292	0.999654	1.23914
RNAseq	Whole Blood	Baseline	gene5028 (P2RY1)	0.150283	1.12674	1.25112	0.215309	0.999654	1.2391
RNAseq	Whole Blood	Baseline	gene10528 (NOP56)	0.0325263	6.47001	1.2497	0.215571	0.999654	1.23839
RNAseq	Whole Blood	Baseline	gene5089 (PBX2)	0.044877	6.87533	1.25174	0.215606	0.999654	1.2383
RNAseq	Whole Blood	Baseline	gene54821 (ERCC6L)	-0.154149	-0.692512	-1.24335	0.215629	0.999654	-1.23824
RNAseq	Whole Blood	Baseline	gene346157 (ZNF391)	0.159935	1.08997	1.25105	0.215772	0.999654	1.23785
RNAseq	Whole Blood	Baseline	gene9270 (ITGB1BP1)	-0.0591975	5.12798	-1.2513	0.216016	0.999654	-1.23719
RNAseq	Whole Blood	Baseline	gene727677 (CASC8)	0.478374	-1.50208	1.25119	0.216025	0.999654	1.23717
RNAseq	Whole Blood	Baseline	gene5593 (PRKG2)	-0.210556	-0.0586462	-1.24988	0.216038	0.999654	-1.23713
RNAseq	Whole Blood	Baseline	gene10844 (TUBGCP2)	0.0479427	6.71864	1.25118	0.216067	0.999654	1.23705
RNAseq	Whole Blood	Baseline	gene90529 (STPG1)	-0.0689755	1.66792	-1.24369	0.216207	0.999654	-1.23668
RNAseq	Whole Blood	Baseline	gene9923 (ZBTB40)	0.0371266	6.55784	1.24737	0.216272	0.999654	1.2365
RNAseq	Whole Blood	Baseline	gene79974 (CPED1)	-0.14239	2.72887	-1.24962	0.216311	0.999654	-1.2364
RNAseq	Whole Blood	Baseline	gene10057 (ABCC5)	0.10075	5.80028	1.24951	0.216355	0.999654	1.23628
RNAseq	Whole Blood	Baseline	gene28477 (IGHJ4)	0.208606	1.48598	1.24486	0.216505	0.999654	1.23587
RNAseq	Whole Blood	Baseline	gene114625 (ERMAP)	0.0636864	4.40936	1.24894	0.216533	0.999654	1.2358
RNAseq	Whole Blood	Baseline	gene6793 (STK10)	0.0219581	9.60881	1.24818	0.216585	0.999654	1.23566
RNAseq	Whole Blood	Baseline	gene81606 (LBH)	-0.0394974	8.18786	-1.24752	0.216633	0.999654	-1.23553
RNAseq	Whole Blood	Baseline	gene10724 (OGA)	0.0316326	8.6596	1.24368	0.216813	0.999654	1.23505
RNAseq	Whole Blood	Baseline	gene9679 (FAM53B)	0.0367458	7.80822	1.24704	0.216826	0.999654	1.23501
RNAseq	Whole Blood	Baseline	gene116236 (ABHD15)	-0.0521177	4.93306	-1.24745	0.21688	0.999654	-1.23487
RNAseq	Whole Blood	Baseline	gene9399 (STOML1)	0.0638634	2.58565	1.24222	0.21697	0.999654	1.23463
RNAseq	Whole Blood	Baseline	gene5886 (RAD23A)	-0.0601647	6.95845	-1.24762	0.217029	0.999654	-1.23447
RNAseq	Whole Blood	Baseline	gene7100 (TLR5)	-0.0909208	4.65518	-1.24724	0.217062	0.999654	-1.23438
RNAseq	Whole Blood	Baseline	gene5868 (RAB5A)	-0.0329456	6.07099	-1.2445	0.217276	0.999654	-1.2338
RNAseq	Whole Blood	Baseline	gene6772 (STAT1)	-0.126137	8.61579	-1.24455	0.217399	0.999654	-1.23347
RNAseq	Whole Blood	Baseline	gene283 (ANG)	-0.159625	2.00863	-1.24654	0.217445	0.999654	-1.23335
RNAseq	Whole Blood	Baseline	gene23642 (SNHG1)	0.0788404	5.0635	1.24605	0.217642	0.999654	1.23282
RNAseq	Whole Blood	Baseline	gene8292 (COLQ)	0.166217	4.09389	1.24789	0.217715	0.999654	1.23263
RNAseq	Whole Blood	Baseline	gene7060 (THBS4)	0.262842	0.00387333	1.24588	0.217816	0.999654	1.23236
RNAseq	Whole Blood	Baseline	gene4967 (OGDH)	0.0354995	7.6705	1.24467	0.217923	0.999654	1.23207
RNAseq	Whole Blood	Baseline	gene80199 (FUZ)	0.0600597	4.27148	1.24285	0.217992	0.999654	1.23189
RNAseq	Whole Blood	Baseline	gene10990 (LILRB5)	-0.35455	-0.645367	-1.24508	0.218055	0.999654	-1.23172
RNAseq	Whole Blood	Baseline	gene401261 (LOC401261)	0.0619009	2.95319	1.23853	0.218084	0.999654	1.23164
RNAseq	Whole Blood	Baseline	gene56112 (PCDHGA3)	-0.180955	1.19212	-1.24506	0.2181	0.999654	-1.2316
RNAseq	Whole Blood	Baseline	gene23604 (DAPK2)	0.0798859	6.05457	1.2425	0.21823	0.999654	1.23125
RNAseq	Whole Blood	Baseline	gene92 (ACVR2A)	0.0743548	2.97225	1.24192	0.218454	0.999654	1.23065
RNAseq	Whole Blood	Baseline	gene147199 (SCGB1C1)	0.385927	-1.48592	1.24393	0.218458	0.999654	1.23064
RNAseq	Whole Blood	Baseline	gene2831 (NPBWR1)	-0.330223	-3.56645	-1.2383	0.218678	0.999654	-1.23005
RNAseq	Whole Blood	Baseline	gene1112 (FOXN3)	-0.027626	7.69927	-1.24107	0.218744	0.999654	-1.22987
RNAseq	Whole Blood	Baseline	gene390927 (ZNF793)	-0.0856777	2.32574	-1.23957	0.218804	0.999654	-1.22971
RNAseq	Whole Blood	Baseline	gene124491 (TMEM170A)	0.0327923	5.33705	1.23768	0.218958	0.999654	1.2293
RNAseq	Whole Blood	Baseline	gene100287177 (EML2-AS1)	0.254607	0.468616	1.24275	0.219223	0.999654	1.2286
RNAseq	Whole Blood	Baseline	gene10458 (BAIAP2)	-0.117413	3.69132	-1.24274	0.219316	0.999654	-1.22835
RNAseq	Whole Blood	Baseline	gene146225 (CMTM2)	0.0748694	5.8407	1.23925	0.219347	0.999654	1.22827
RNAseq	Whole Blood	Baseline	gene1806 (DPYD)	-0.0486889	7.00719	-1.23804	0.219518	0.999654	-1.22781
RNAseq	Whole Blood	Baseline	gene116984 (ARAP2)	0.0655585	5.97528	1.24098	0.219531	0.999654	1.22778
RNAseq	Whole Blood	Baseline	gene26207 (PITPNC1)	-0.036429	6.46624	-1.23929	0.219554	0.999654	-1.22772
RNAseq	Whole Blood	Baseline	gene2648 (KAT2A)	0.046193	5.43707	1.23721	0.219731	0.999654	1.22724
RNAseq	Whole Blood	Baseline	gene10295 (BCKDK)	0.0450256	5.94452	1.23893	0.219857	0.999654	1.22691
RNAseq	Whole Blood	Baseline	gene344558 (SH3RF3)	-0.112122	3.4931	-1.23975	0.219863	0.999654	-1.22689
RNAseq	Whole Blood	Baseline	gene2782 (GNB1)	0.0170276	9.06452	1.23842	0.220006	0.999654	1.22651
RNAseq	Whole Blood	Baseline	gene222223 (KIAA1324L)	0.17295	2.26073	1.24054	0.220147	0.999654	1.22614
RNAseq	Whole Blood	Baseline	gene80177 (MYCT1)	0.17166	0.843889	1.23798	0.220345	0.999654	1.22561
RNAseq	Whole Blood	Baseline	gene22837 (COBLL1)	-0.126401	3.32535	-1.23895	0.220354	0.999654	-1.22559
RNAseq	Whole Blood	Baseline	gene5116 (PCNT)	0.0313538	6.39194	1.23554	0.220415	0.999654	1.22543
RNAseq	Whole Blood	Baseline	gene8816 (DCAF5)	0.0208132	6.9082	1.23429	0.220445	0.999654	1.22534
RNAseq	Whole Blood	Baseline	gene728047 (GOLGA8O)	-0.281868	0.204455	-1.23857	0.22064	0.999654	-1.22483
RNAseq	Whole Blood	Baseline	gene114987 (WDR31)	0.166062	-0.97281	1.23179	0.220656	0.999654	1.22479
RNAseq	Whole Blood	Baseline	gene153396 (TMEM161B)	0.0483168	3.4165	1.23081	0.220805	0.999654	1.22439
RNAseq	Whole Blood	Baseline	gene337876 (CHSY3)	0.349556	-3.33925	1.23413	0.220818	0.999654	1.22436
RNAseq	Whole Blood	Baseline	gene29123 (ANKRD11)	0.0236088	8.17412	1.23335	0.220953	0.999654	1.224
RNAseq	Whole Blood	Baseline	gene1656 (DDX6)	-0.0283979	8.53184	-1.23468	0.221067	0.999654	-1.2237
RNAseq	Whole Blood	Baseline	gene28636 (TRBD2)	0.394042	-2.97746	1.23561	0.221142	0.999654	1.2235
RNAseq	Whole Blood	Baseline	gene89849 (ATG16L2)	0.0515938	9.70467	1.23434	0.221314	0.999654	1.22304
RNAseq	Whole Blood	Baseline	gene5148 (PDE6G)	-0.114034	1.72931	-1.23668	0.221324	0.999654	-1.22302
RNAseq	Whole Blood	Baseline	gene2931 (GSK3A)	0.0255361	6.89017	1.23047	0.221509	0.999654	1.22252
RNAseq	Whole Blood	Baseline	gene2039 (DMTN)	-0.169263	9.07244	-1.23676	0.221548	0.999654	-1.22242
RNAseq	Whole Blood	Baseline	gene79711 (IPO4)	0.0472627	5.1051	1.2335	0.221585	0.999654	1.22232
RNAseq	Whole Blood	Baseline	gene90806 (ANGEL2)	0.0382822	4.82731	1.2329	0.221642	0.999654	1.22217
RNAseq	Whole Blood	Baseline	gene100130231 (LINC00861)	0.066521	7.18419	1.2336	0.221718	0.999654	1.22197
RNAseq	Whole Blood	Baseline	gene374655 (ZNF710)	0.0442586	6.9485	1.23542	0.221796	0.999654	1.22177
RNAseq	Whole Blood	Baseline	gene91694 (LONRF1)	0.0558438	4.16089	1.23216	0.221859	0.999654	1.2216
RNAseq	Whole Blood	Baseline	gene100529239 (RPS10-NUDT3)	-0.0411799	9.0702	-1.23221	0.221906	0.999654	-1.22148
RNAseq	Whole Blood	Baseline	gene89832 (CHRFAM7A)	-0.277667	-2.20852	-1.22944	0.221975	0.999654	-1.22129
RNAseq	Whole Blood	Baseline	gene147172 (LRRC37BP1)	0.0472933	3.89258	1.2309	0.222117	0.999654	1.22092
RNAseq	Whole Blood	Baseline	gene23526 (ARHGAP45)	0.0376547	10.2571	1.23355	0.22214	0.999654	1.22086
RNAseq	Whole Blood	Baseline	gene11329 (STK38)	0.0241655	8.46704	1.23104	0.222358	0.999654	1.22028
RNAseq	Whole Blood	Baseline	gene9940 (DLEC1)	0.0856477	2.67795	1.22993	0.222496	0.999654	1.21992
RNAseq	Whole Blood	Baseline	gene56102 (PCDHGB3)	-0.172608	1.32003	-1.2331	0.222545	0.999654	-1.21979
RNAseq	Whole Blood	Baseline	gene90007 (MIDN)	0.0339662	8.3907	1.2295	0.22264	0.999654	1.21954
RNAseq	Whole Blood	Baseline	gene7582 (ZNF33B)	0.0493174	5.19923	1.23064	0.22266	0.999654	1.21949
RNAseq	Whole Blood	Baseline	gene84919 (PPP1R15B)	0.0213372	6.83105	1.22732	0.222836	0.999654	1.21902
RNAseq	Whole Blood	Baseline	gene8310 (ACOX3)	0.0443837	3.94147	1.22707	0.222838	0.999654	1.21902
RNAseq	Whole Blood	Baseline	gene149986 (LSM14B)	0.0253356	6.14812	1.2291	0.223034	0.999654	1.2185
RNAseq	Whole Blood	Baseline	gene114787 (GPRIN1)	-0.156939	0.357184	-1.22915	0.223074	0.999654	-1.2184
RNAseq	Whole Blood	Baseline	gene166336 (PRICKLE2)	-0.279282	-1.25156	-1.22907	0.223134	0.999654	-1.21824
RNAseq	Whole Blood	Baseline	gene6184 (RPN1)	0.0359626	7.79564	1.23157	0.22317	0.999654	1.21814
RNAseq	Whole Blood	Baseline	gene10402 (ST3GAL6)	0.0753105	4.44527	1.22868	0.223202	0.999654	1.21806
RNAseq	Whole Blood	Baseline	gene93099 (DMKN)	-0.229073	-0.583857	-1.22985	0.223251	0.999654	-1.21793
RNAseq	Whole Blood	Baseline	gene126661 (CCDC163)	0.32847	1.31297	1.23245	0.223302	0.999654	1.2178
RNAseq	Whole Blood	Baseline	gene29992 (PILRA)	0.0334118	7.95274	1.22872	0.223452	0.999654	1.2174
RNAseq	Whole Blood	Baseline	gene407738 (TAFA1)	-0.184597	0.0169499	-1.22736	0.223596	0.999654	-1.21702
RNAseq	Whole Blood	Baseline	gene25836 (NIPBL)	-0.0248782	8.05006	-1.22576	0.223812	0.999654	-1.21645
RNAseq	Whole Blood	Baseline	gene79084 (WDR77)	0.031712	4.81666	1.22368	0.223958	0.999654	1.21607
RNAseq	Whole Blood	Baseline	gene6611 (SMS)	0.0372482	5.66079	1.22655	0.223979	0.999654	1.21602
RNAseq	Whole Blood	Baseline	gene3985 (LIMK2)	-0.0737181	7.84558	-1.22732	0.224178	0.999654	-1.21549
RNAseq	Whole Blood	Baseline	gene4792 (NFKBIA)	-0.0597496	7.61855	-1.22548	0.224297	0.999654	-1.21518
RNAseq	Whole Blood	Baseline	gene3735 (KARS1)	-0.0340445	6.93801	-1.22249	0.2243	0.999654	-1.21517
RNAseq	Whole Blood	Baseline	gene83992 (CTTNBP2)	-0.301952	-1.91382	-1.22407	0.224377	0.999654	-1.21497
RNAseq	Whole Blood	Baseline	gene64221 (ROBO3)	-0.132683	3.02003	-1.22858	0.22453	0.999654	-1.21457
RNAseq	Whole Blood	Baseline	gene56097 (PCDHGC5)	-0.181447	1.20877	-1.22723	0.224694	0.999654	-1.21414
RNAseq	Whole Blood	Baseline	gene3276 (PRMT1)	0.0397789	5.67444	1.22478	0.224707	0.999654	1.21411
RNAseq	Whole Blood	Baseline	gene4217 (MAP3K5)	-0.0326191	6.81853	-1.22608	0.224816	0.999654	-1.21382
RNAseq	Whole Blood	Baseline	gene399761 (BMS1P1)	0.211747	0.673627	1.2262	0.22499	0.999654	1.21337
RNAseq	Whole Blood	Baseline	gene116449 (CLNK)	-0.185287	-1.3657	-1.21897	0.225115	0.999654	-1.21304
RNAseq	Whole Blood	Baseline	gene3497 (IGHE)	-0.334963	-0.832285	-1.2255	0.225187	0.999654	-1.21285
RNAseq	Whole Blood	Baseline	gene6375 (XCL1)	-0.262278	1.62032	-1.22728	0.225215	0.999654	-1.21278
RNAseq	Whole Blood	Baseline	gene200035 (NUDT17)	-0.0738631	2.29249	-1.22135	0.225243	0.999654	-1.2127
RNAseq	Whole Blood	Baseline	gene3301 (DNAJA1)	-0.0530135	7.33627	-1.22188	0.22542	0.999654	-1.21224
RNAseq	Whole Blood	Baseline	gene102724159 (LOC102724159)	-0.24526	2.92018	-1.2284	0.22544	0.999654	-1.21219
RNAseq	Whole Blood	Baseline	gene1117 (CHI3L2)	0.201709	3.57245	1.2265	0.225536	0.999654	1.21194
RNAseq	Whole Blood	Baseline	gene6157 (RPL27A)	-0.0342782	10.0343	-1.22059	0.225682	0.999654	-1.21156
RNAseq	Whole Blood	Baseline	gene9045 (RPL14)	-0.0365446	9.25884	-1.22008	0.226126	0.999654	-1.2104
RNAseq	Whole Blood	Baseline	gene617 (BCS1L)	0.0474693	3.74691	1.21795	0.226135	0.999654	1.21037
RNAseq	Whole Blood	Baseline	gene51108 (METTL9)	-0.0463265	7.1485	-1.22144	0.226573	0.999654	-1.20923
RNAseq	Whole Blood	Baseline	gene387521 (TMEM189)	0.0376871	5.12519	1.21952	0.226755	0.999654	1.20876
RNAseq	Whole Blood	Baseline	gene643180 (CCT6P3)	-0.136036	2.52178	-1.22166	0.226899	0.999654	-1.20838
RNAseq	Whole Blood	Baseline	gene54587 (MXRA8)	-0.306048	0.111639	-1.22215	0.22697	0.999654	-1.2082
RNAseq	Whole Blood	Baseline	gene7375 (USP4)	0.0255096	7.66147	1.2181	0.227062	0.999654	1.20796
RNAseq	Whole Blood	Baseline	gene8454 (CUL1)	-0.0400621	6.12963	-1.21486	0.227151	0.999654	-1.20773
RNAseq	Whole Blood	Baseline	gene26112 (CCDC69)	0.0357538	8.17727	1.21992	0.227362	0.999654	1.20718
RNAseq	Whole Blood	Baseline	gene6478 (SIAH2)	-0.103268	6.54668	-1.22014	0.227524	0.999654	-1.20676
RNAseq	Whole Blood	Baseline	gene694 (BTG1)	-0.0446536	9.2735	-1.21754	0.227544	0.999654	-1.20671
RNAseq	Whole Blood	Baseline	gene285590 (SH3PXD2B)	-0.241676	1.49967	-1.2192	0.227645	0.999654	-1.20645
RNAseq	Whole Blood	Baseline	gene54627 (MAP10)	0.0901866	1.67888	1.21496	0.22792	0.999654	1.20573
RNAseq	Whole Blood	Baseline	gene57587 (CFAP97)	-0.046344	4.5465	-1.21694	0.227957	0.999654	-1.20564
RNAseq	Whole Blood	Baseline	gene51116 (MRPS2)	0.0301397	4.47849	1.21201	0.228108	0.999654	1.20525
RNAseq	Whole Blood	Baseline	gene7791 (ZYX)	0.0581264	10.1284	1.21893	0.228109	0.999654	1.20525
RNAseq	Whole Blood	Baseline	gene54904 (NSD3)	-0.0295222	7.52766	-1.21576	0.228155	0.999654	-1.20513
RNAseq	Whole Blood	Baseline	gene1545 (CYP1B1)	-0.149957	5.87373	-1.21769	0.228481	0.999654	-1.20428
RNAseq	Whole Blood	Baseline	gene10223 (GPA33)	-0.0818402	3.72935	-1.21533	0.228575	0.999654	-1.20404
RNAseq	Whole Blood	Baseline	gene399979 (SNX19)	0.0608114	6.43931	1.21717	0.228606	0.999654	1.20396
RNAseq	Whole Blood	Baseline	gene139324 (HDX)	-0.107817	0.583407	-1.21134	0.228619	0.999654	-1.20392
RNAseq	Whole Blood	Baseline	gene9847 (C2CD5)	0.0393574	5.78998	1.21365	0.228701	0.999654	1.20371
RNAseq	Whole Blood	Baseline	gene165186 (TOGARAM2)	0.117035	2.81243	1.2151	0.22884	0.999654	1.20335
RNAseq	Whole Blood	Baseline	gene7407 (VARS1)	0.03652	5.80687	1.21304	0.228879	0.999654	1.20325
RNAseq	Whole Blood	Baseline	gene63891 (RNF123)	-0.0654179	6.2754	-1.21586	0.228923	0.999654	-1.20314
RNAseq	Whole Blood	Baseline	gene440107 (PLEKHG7)	0.218934	-1.68607	1.21086	0.229029	0.999654	1.20286
RNAseq	Whole Blood	Baseline	gene100526694 (MSANTD3-TMEFF1)	0.0779785	2.63271	1.21334	0.229136	0.999654	1.20259
RNAseq	Whole Blood	Baseline	gene144321 (GLIPR1L2)	0.29845	-1.5555	1.21316	0.229564	0.999654	1.20148
RNAseq	Whole Blood	Baseline	gene23509 (POFUT1)	0.0500233	5.44178	1.21391	0.229708	0.999654	1.20111
RNAseq	Whole Blood	Baseline	gene26025 (PCDHGA12)	-0.172943	1.27888	-1.21363	0.229813	0.999654	-1.20084
RNAseq	Whole Blood	Baseline	gene10963 (STIP1)	-0.0440694	6.57089	-1.21043	0.229826	0.999654	-1.20081
RNAseq	Whole Blood	Baseline	gene23608 (MKRN1)	-0.106038	9.13241	-1.214	0.229848	0.999654	-1.20075
RNAseq	Whole Blood	Baseline	gene3590 (IL11RA)	0.0714417	5.14791	1.21278	0.229945	0.999654	1.2005
RNAseq	Whole Blood	Baseline	gene211 (ALAS1)	0.0477397	5.50543	1.21037	0.230011	0.999654	1.20033
RNAseq	Whole Blood	Baseline	gene26286 (ARFGAP3)	0.0366554	5.72047	1.21186	0.230051	0.999654	1.20023
RNAseq	Whole Blood	Baseline	gene51760 (SYT17)	0.151285	0.940265	1.21079	0.230107	0.999654	1.20008
RNAseq	Whole Blood	Baseline	gene9945 (GFPT2)	0.347311	-1.1681	1.21182	0.230263	0.999654	1.19968
RNAseq	Whole Blood	Baseline	gene6035 (RNASE1)	0.312213	-0.893178	1.21013	0.230562	0.999654	1.19891
RNAseq	Whole Blood	Baseline	gene729359 (PLIN4)	0.101699	4.78062	1.21073	0.230624	0.999654	1.19875
RNAseq	Whole Blood	Baseline	gene54467 (ANKIB1)	0.0307386	5.29708	1.20635	0.230649	0.999654	1.19869
RNAseq	Whole Blood	Baseline	gene6164 (RPL34)	-0.0586658	8.08434	-1.20893	0.230823	0.999654	-1.19824
RNAseq	Whole Blood	Baseline	gene11232 (POLG2)	0.0406072	3.64202	1.20421	0.23083	0.999654	1.19822
RNAseq	Whole Blood	Baseline	gene56103 (PCDHGB2)	-0.167193	1.30968	-1.21075	0.230864	0.999654	-1.19814
RNAseq	Whole Blood	Baseline	gene23552 (CDK20)	0.0793844	1.90365	1.20665	0.230881	0.999654	1.19809
RNAseq	Whole Blood	Baseline	gene55602 (CDKN2AIP)	-0.030573	4.80992	-1.20531	0.231116	0.999654	-1.19749
RNAseq	Whole Blood	Baseline	gene1942 (EFNA1)	-0.154743	0.155563	-1.20596	0.231177	0.999654	-1.19733
RNAseq	Whole Blood	Baseline	gene11237 (RNF24)	-0.0478348	7.65312	-1.20747	0.23134	0.999654	-1.19691
RNAseq	Whole Blood	Baseline	gene55672 (NBPF1)	0.122527	3.64338	1.21003	0.231376	0.999654	1.19682
RNAseq	Whole Blood	Baseline	gene9361 (LONP1)	0.0336389	5.9007	1.20634	0.231543	0.999654	1.19639
RNAseq	Whole Blood	Baseline	gene3113 (HLA-DPA1)	-0.0857051	7.97512	-1.20776	0.231702	0.999654	-1.19599
RNAseq	Whole Blood	Baseline	gene90701 (SEC11C)	0.0427219	4.73615	1.20083	0.231754	0.999654	1.19585
RNAseq	Whole Blood	Baseline	gene552 (AVPR1A)	0.22231	0.819735	1.20801	0.231786	0.999654	1.19577
RNAseq	Whole Blood	Baseline	gene6429 (SRSF4)	0.0188997	7.14502	1.20479	0.231822	0.999654	1.19568
RNAseq	Whole Blood	Baseline	gene79134 (TMEM185B)	-0.0344172	5.57938	-1.20422	0.232003	0.999654	-1.19521
RNAseq	Whole Blood	Baseline	gene100652846 (CACNA1C-AS1)	0.0790542	1.3671	1.20185	0.232094	0.999654	1.19498
RNAseq	Whole Blood	Baseline	gene196883 (ADCY4)	0.0637841	3.58683	1.20484	0.232159	0.999654	1.19482
RNAseq	Whole Blood	Baseline	gene4715 (NDUFB9)	0.0357079	5.59504	1.20389	0.23226	0.999654	1.19456
RNAseq	Whole Blood	Baseline	gene30 (ACAA1)	0.0372938	7.008	1.20613	0.23234	0.999654	1.19435
RNAseq	Whole Blood	Baseline	gene164668 (APOBEC3H)	0.1399	1.17084	1.20458	0.232819	0.999654	1.19313
RNAseq	Whole Blood	Baseline	gene9899 (SV2B)	-0.269886	-2.89349	-1.19959	0.232865	0.999654	-1.19301
RNAseq	Whole Blood	Baseline	gene3633 (INPP5B)	0.0652984	5.70387	1.20618	0.232936	0.999654	1.19283
RNAseq	Whole Blood	Baseline	gene9708 (PCDHGA8)	-0.177017	1.20433	-1.20539	0.232939	0.999654	-1.19282
RNAseq	Whole Blood	Baseline	gene84793 (FOXD2-AS1)	0.0799811	2.03636	1.2012	0.233007	0.999654	1.19265
RNAseq	Whole Blood	Baseline	gene28634 (TRBJ1-2)	0.13991	0.801146	1.20357	0.233066	0.999654	1.1925
RNAseq	Whole Blood	Baseline	gene2175 (FANCA)	-0.134442	4.5486	-1.20565	0.233073	0.999654	-1.19248
RNAseq	Whole Blood	Baseline	gene113829 (SLC35A4)	-0.0272191	6.37286	-1.20179	0.233118	0.999654	-1.19236
RNAseq	Whole Blood	Baseline	gene56106 (PCDHGA10)	-0.181844	1.33389	-1.20496	0.233194	0.999654	-1.19217
RNAseq	Whole Blood	Baseline	gene8729 (GBF1)	0.0219718	7.15248	1.2006	0.233245	0.999654	1.19204
RNAseq	Whole Blood	Baseline	gene29109 (FHOD1)	0.0453411	6.21882	1.20386	0.23329	0.999654	1.19193
RNAseq	Whole Blood	Baseline	gene2319 (FLOT2)	-0.0394109	8.96875	-1.2023	0.233306	0.999654	-1.19188
RNAseq	Whole Blood	Baseline	gene1845 (DUSP3)	-0.0635439	5.73708	-1.20318	0.233351	0.999654	-1.19177
RNAseq	Whole Blood	Baseline	gene84455 (EFCAB7)	0.0610898	1.63715	1.19618	0.23347	0.999654	1.19147
RNAseq	Whole Blood	Baseline	gene29094 (LGALSL)	0.143799	4.35214	1.20517	0.233667	0.999654	1.19097
RNAseq	Whole Blood	Baseline	gene387597 (ILDR2)	0.247139	-1.41633	1.19888	0.233809	0.999654	1.1906
RNAseq	Whole Blood	Baseline	gene400709 (SIGLEC16)	-0.174807	0.968716	-1.20067	0.233952	0.999654	-1.19024
RNAseq	Whole Blood	Baseline	gene100506710 (EBLN3P)	0.035881	6.33364	1.20007	0.23398	0.999654	1.19017
RNAseq	Whole Blood	Baseline	gene84541 (KBTBD8)	0.0629335	2.73962	1.19723	0.234091	0.999654	1.18989
RNAseq	Whole Blood	Baseline	gene8760 (CDS2)	-0.0418816	7.28393	-1.20239	0.234114	0.999654	-1.18983
RNAseq	Whole Blood	Baseline	gene79772 (MCTP1)	-0.0398874	5.045	-1.19851	0.234134	0.999654	-1.18978
RNAseq	Whole Blood	Baseline	gene9221 (NOLC1)	-0.0255476	6.52043	-1.19572	0.234205	0.999654	-1.1896
RNAseq	Whole Blood	Baseline	gene558 (AXL)	-0.21944	0.346432	-1.20195	0.234255	0.999654	-1.18947
RNAseq	Whole Blood	Baseline	gene51296 (SLC15A3)	0.0520341	6.88574	1.20181	0.234358	0.999654	1.18921
RNAseq	Whole Blood	Baseline	gene114789 (SLC25A25)	0.0429662	4.69059	1.19862	0.234474	0.999654	1.18891
RNAseq	Whole Blood	Baseline	gene326625 (MMAB)	-0.0501336	3.03448	-1.19769	0.234494	0.999654	-1.18886
RNAseq	Whole Blood	Baseline	gene6282 (S100A11)	0.0359873	9.15248	1.19822	0.234511	0.999654	1.18882
RNAseq	Whole Blood	Baseline	gene8634 (RTCA)	0.0265092	4.84299	1.1945	0.234644	0.999654	1.18848
RNAseq	Whole Blood	Baseline	gene1459 (CSNK2A2)	-0.030966	4.6637	-1.19501	0.234695	0.999654	-1.18835
RNAseq	Whole Blood	Baseline	gene954 (ENTPD2)	-0.315091	1.14709	-1.20097	0.235027	0.999654	-1.18751
RNAseq	Whole Blood	Baseline	gene653268 (AGAP7P)	-0.160854	3.91346	-1.2007	0.235133	0.999654	-1.18724
RNAseq	Whole Blood	Baseline	gene9472 (AKAP6)	-0.180131	0.866111	-1.19988	0.235184	0.999654	-1.18711
RNAseq	Whole Blood	Baseline	gene29944 (PNMA3)	0.20522	3.11972	1.20099	0.235205	0.999654	1.18706
RNAseq	Whole Blood	Baseline	gene56111 (PCDHGA4)	-0.171953	1.22484	-1.19935	0.235231	0.999654	-1.18699
RNAseq	Whole Blood	Baseline	gene65249 (ZSWIM4)	0.0495624	3.80779	1.1958	0.23536	0.999654	1.18667
RNAseq	Whole Blood	Baseline	gene6304 (SATB1)	-0.0527775	7.56196	-1.19848	0.235639	0.999654	-1.18596
RNAseq	Whole Blood	Baseline	gene83638 (C11orf68)	0.0437799	5.59487	1.19796	0.235683	0.999654	1.18585
RNAseq	Whole Blood	Baseline	gene254102 (EHBP1L1)	0.0399052	9.41414	1.196	0.235862	0.999654	1.18539
RNAseq	Whole Blood	Baseline	gene63027 (SLC22A23)	-0.0999835	3.30191	-1.19782	0.235916	0.999654	-1.18526
RNAseq	Whole Blood	Baseline	gene100506305 (LINC00958)	-0.810547	-2.43922	-1.19932	0.235943	0.999654	-1.18519
RNAseq	Whole Blood	Baseline	gene64771 (ILRUN)	-0.0242392	7.22722	-1.19495	0.235951	0.999654	-1.18517
RNAseq	Whole Blood	Baseline	gene54888 (NSUN2)	0.0434618	6.31939	1.19757	0.235989	0.999654	1.18507
RNAseq	Whole Blood	Baseline	gene8914 (TIMELESS)	0.0649432	3.94605	1.19534	0.236293	0.999654	1.1843
RNAseq	Whole Blood	Baseline	gene28903 (IGKV1D-12)	0.235079	-0.82328	1.18942	0.23644	0.999654	1.18393
RNAseq	Whole Blood	Baseline	gene127829 (ARL8A)	0.0263448	6.31996	1.19242	0.236476	0.999654	1.18384
RNAseq	Whole Blood	Baseline	gene4686 (NCBP1)	0.0267424	5.17242	1.19025	0.23649	0.999654	1.18381
RNAseq	Whole Blood	Baseline	gene23077 (MYCBP2)	-0.0361926	8.1533	-1.1915	0.236513	0.999654	-1.18375
RNAseq	Whole Blood	Baseline	gene2035 (EPB41)	-0.0591542	9.22057	-1.19599	0.236698	0.999654	-1.18328
RNAseq	Whole Blood	Baseline	gene8986 (RPS6KA4)	-0.0636357	6.65796	-1.19525	0.236773	0.999654	-1.18309
RNAseq	Whole Blood	Baseline	gene57708 (MIER1)	0.030215	6.23708	1.19201	0.236885	0.999654	1.18281
RNAseq	Whole Blood	Baseline	gene359845 (RFLNB)	0.0872601	7.71437	1.194	0.237143	0.999654	1.18216
RNAseq	Whole Blood	Baseline	gene56109 (PCDHGA6)	-0.163357	1.37329	-1.19445	0.237152	0.999654	-1.18213
RNAseq	Whole Blood	Baseline	gene11261 (CHP1)	0.0497852	6.91012	1.19462	0.237247	0.999654	1.1819
RNAseq	Whole Blood	Baseline	gene101929623 (LINC01215)	0.0688201	3.87077	1.19293	0.237271	0.999654	1.18183
RNAseq	Whole Blood	Baseline	gene152518 (NFXL1)	-0.241516	4.08827	-1.19565	0.237325	0.999654	-1.1817
RNAseq	Whole Blood	Baseline	gene51192 (CKLF)	0.0326122	6.26092	1.18884	0.237641	0.999654	1.1809
RNAseq	Whole Blood	Baseline	gene25870 (SUMF2)	0.0476462	6.50623	1.1929	0.237679	0.999654	1.18081
RNAseq	Whole Blood	Baseline	gene54862 (CC2D1A)	0.0302032	5.69719	1.19036	0.237816	0.999654	1.18046
RNAseq	Whole Blood	Baseline	gene2592 (GALT)	0.0386922	5.41745	1.18795	0.238189	0.999654	1.17953
RNAseq	Whole Blood	Baseline	gene114932 (MRFAP1L1)	0.027435	6.3847	1.18732	0.238189	0.999654	1.17952
RNAseq	Whole Blood	Baseline	gene254099 (LINC01342)	0.233033	-2.06925	1.18577	0.238369	0.999654	1.17907
RNAseq	Whole Blood	Baseline	gene6532 (SLC6A4)	0.178701	0.80971	1.19108	0.238483	0.999654	1.17879
RNAseq	Whole Blood	Baseline	gene7917 (BAG6)	-0.0550796	8.45581	-1.19124	0.238661	0.999654	-1.17834
RNAseq	Whole Blood	Baseline	gene7408 (VASP)	0.0315207	9.59092	1.18897	0.238666	0.999654	1.17833
RNAseq	Whole Blood	Baseline	gene403 (ARL3)	0.0464488	3.4685	1.1845	0.238963	0.999654	1.17758
RNAseq	Whole Blood	Baseline	gene3308 (HSPA4)	-0.0306057	6.3961	-1.18782	0.239033	0.999654	-1.17741
RNAseq	Whole Blood	Baseline	gene100289137 (FAM95C)	0.160189	1.42423	1.18946	0.239039	0.999654	1.17739
RNAseq	Whole Blood	Baseline	gene8714 (ABCC3)	0.150039	5.26881	1.1908	0.239141	0.999654	1.17714
RNAseq	Whole Blood	Baseline	gene435 (ASL)	0.0551074	4.50107	1.18846	0.239148	0.999654	1.17712
RNAseq	Whole Blood	Baseline	gene7515 (XRCC1)	0.025607	5.71882	1.18564	0.239194	0.999654	1.177
RNAseq	Whole Blood	Baseline	gene6382 (SDC1)	0.318147	-1.82646	1.1818	0.239304	0.999654	1.17673
RNAseq	Whole Blood	Baseline	gene79674 (VEPH1)	0.185377	1.06361	1.18891	0.239345	0.999654	1.17663
RNAseq	Whole Blood	Baseline	gene5037 (PEBP1)	-0.0375845	6.30282	-1.18543	0.239426	0.999654	-1.17642
RNAseq	Whole Blood	Baseline	gene6499 (SKIV2L)	0.0370364	5.99641	1.18718	0.239511	0.999654	1.17621
RNAseq	Whole Blood	Baseline	gene9184 (BUB3)	0.027558	5.98594	1.1848	0.239524	0.999654	1.17618
RNAseq	Whole Blood	Baseline	gene7409 (VAV1)	0.0271645	7.89038	1.1867	0.239544	0.999654	1.17613
RNAseq	Whole Blood	Baseline	gene100132832 (PMS2P9)	0.119872	1.43753	1.18658	0.239548	0.999654	1.17612
RNAseq	Whole Blood	Baseline	gene5155 (PDGFB)	0.105108	2.64699	1.18801	0.239574	0.999654	1.17605
RNAseq	Whole Blood	Baseline	gene285598 (ARL10)	0.0673936	2.31233	1.18259	0.239734	0.999654	1.17565
RNAseq	Whole Blood	Baseline	gene7342 (UBP1)	0.0217807	6.61669	1.1822	0.239748	0.999654	1.17562
RNAseq	Whole Blood	Baseline	gene3959 (LGALS3BP)	-0.120398	5.34928	-1.18761	0.239857	0.999654	-1.17534
RNAseq	Whole Blood	Baseline	gene119559 (SFXN4)	0.0753061	2.93737	1.18501	0.240004	0.999654	1.17498
RNAseq	Whole Blood	Baseline	gene51330 (TNFRSF12A)	0.0836362	2.038	1.18232	0.240063	0.999654	1.17483
RNAseq	Whole Blood	Baseline	gene951 (CD37)	-0.0411247	9.62023	-1.18772	0.240197	0.999654	-1.17449
RNAseq	Whole Blood	Baseline	gene130589 (GALM)	0.0629834	4.46378	1.18577	0.240205	0.999654	1.17448
RNAseq	Whole Blood	Baseline	gene3139 (HLA-L)	-0.304334	1.22014	-1.18726	0.240329	0.999654	-1.17416
RNAseq	Whole Blood	Baseline	gene5119 (CHMP1A)	0.0266286	6.82188	1.1846	0.240419	0.999654	1.17394
RNAseq	Whole Blood	Baseline	gene23406 (COTL1)	0.0397514	10.5789	1.186	0.240428	0.999654	1.17392
RNAseq	Whole Blood	Baseline	gene136227 (COL26A1)	-0.698534	-0.763576	-1.18769	0.240685	0.999654	-1.17328
RNAseq	Whole Blood	Baseline	gene10482 (NXF1)	0.0380652	7.38901	1.18264	0.240722	0.999654	1.17318
RNAseq	Whole Blood	Baseline	gene5588 (PRKCQ)	0.0316869	5.80484	1.18199	0.24074	0.999654	1.17314
RNAseq	Whole Blood	Baseline	gene51343 (FZR1)	0.0251603	6.44015	1.18115	0.240766	0.999654	1.17307
RNAseq	Whole Blood	Baseline	gene169981 (SPIN3)	0.0574078	3.28687	1.18029	0.241044	0.999654	1.17238
RNAseq	Whole Blood	Baseline	gene10256 (CNKSR1)	0.110828	1.40346	1.18126	0.24106	0.999654	1.17234
RNAseq	Whole Blood	Baseline	gene8794 (TNFRSF10C)	-0.058802	9.19495	-1.1838	0.241159	0.999654	-1.17209
RNAseq	Whole Blood	Baseline	gene64410 (KLHL25)	-0.0636129	2.59359	-1.18016	0.241258	0.999654	-1.17185
RNAseq	Whole Blood	Baseline	gene81894 (SLC25A28)	0.0392513	5.53348	1.17984	0.241556	0.999654	1.17111
RNAseq	Whole Blood	Baseline	gene285989 (ZNF789)	0.053198	3.27703	1.17777	0.241715	0.999654	1.17071
RNAseq	Whole Blood	Baseline	gene3514 (IGKC)	0.162288	8.51243	1.18033	0.241719	0.999654	1.1707
RNAseq	Whole Blood	Baseline	gene22868 (FASTKD2)	-0.037634	4.34202	-1.17682	0.241791	0.999654	-1.17052
RNAseq	Whole Blood	Baseline	gene1915 (EEF1A1)	-0.0363694	13.1417	-1.17954	0.24183	0.999654	-1.17042
RNAseq	Whole Blood	Baseline	gene63977 (PRDM15)	0.0511376	4.41678	1.1804	0.241863	0.999654	1.17034
RNAseq	Whole Blood	Baseline	gene84062 (DTNBP1)	-0.0434937	4.54125	-1.17906	0.241991	0.999654	-1.17003
RNAseq	Whole Blood	Baseline	gene60494 (CCDC81)	-0.197641	-1.86111	-1.17418	0.242055	0.999654	-1.16987
RNAseq	Whole Blood	Baseline	gene9462 (RASAL2)	-0.135765	0.120533	-1.17867	0.242056	0.999654	-1.16986
RNAseq	Whole Blood	Baseline	gene9625 (AATK)	0.098099	7.08217	1.18191	0.242297	0.999654	1.16926
RNAseq	Whole Blood	Baseline	gene10493 (VAT1)	-0.0430523	5.39922	-1.17992	0.242352	0.999654	-1.16913
RNAseq	Whole Blood	Baseline	gene84874 (ZNF514)	0.0992943	4.26721	1.18133	0.242356	0.999654	1.16912
RNAseq	Whole Blood	Baseline	gene10768 (AHCYL1)	0.0282789	6.59081	1.17957	0.242483	0.999654	1.1688
RNAseq	Whole Blood	Baseline	gene7738 (ZNF184)	-0.0360217	3.58706	-1.17446	0.242575	0.999654	-1.16857
RNAseq	Whole Blood	Baseline	gene11017 (SNRNP27)	-0.0353693	4.44533	-1.17464	0.242604	0.999654	-1.1685
RNAseq	Whole Blood	Baseline	gene80235 (PIGZ)	0.122966	0.346848	1.17674	0.242742	0.999654	1.16816
RNAseq	Whole Blood	Baseline	gene374 (AREG)	-0.374423	-1.05075	-1.17774	0.242743	0.999654	-1.16816
RNAseq	Whole Blood	Baseline	gene125336 (LOXHD1)	-0.233274	2.93162	-1.18115	0.243028	0.999654	-1.16745
RNAseq	Whole Blood	Baseline	gene55840 (EAF2)	0.0927639	2.47895	1.17605	0.243069	0.999654	1.16735
RNAseq	Whole Blood	Baseline	gene55534 (MAML3)	-0.0505009	5.85854	-1.17895	0.243173	0.999654	-1.16709
RNAseq	Whole Blood	Baseline	gene2677 (GGCX)	-0.0438262	4.73538	-1.17658	0.243293	0.999654	-1.16679
RNAseq	Whole Blood	Baseline	gene10152 (ABI2)	0.0402183	4.43012	1.17576	0.243492	0.999654	1.1663
RNAseq	Whole Blood	Baseline	gene348094 (ANKDD1A)	-0.197637	2.25725	-1.17937	0.243505	0.999654	-1.16627
RNAseq	Whole Blood	Baseline	gene5351 (PLOD1)	0.0712946	6.28732	1.17735	0.243851	0.999654	1.16541
RNAseq	Whole Blood	Baseline	gene2833 (CXCR3)	0.0882903	4.84867	1.17647	0.244304	0.999654	1.1643
RNAseq	Whole Blood	Baseline	gene8349 (H2BC21)	-0.115793	5.85724	-1.17651	0.244552	0.999654	-1.16368
RNAseq	Whole Blood	Baseline	gene54677 (CROT)	0.044265	3.15108	1.17066	0.244606	0.999654	1.16355
RNAseq	Whole Blood	Baseline	gene6237 (RRAS)	0.0805794	4.13831	1.1759	0.244617	0.999654	1.16352
RNAseq	Whole Blood	Baseline	gene2335 (FN1)	-0.380968	-0.571924	-1.17537	0.244635	0.999654	-1.16348
RNAseq	Whole Blood	Baseline	gene29761 (USP25)	-0.0298936	6.50435	-1.17307	0.244743	0.999654	-1.16321
RNAseq	Whole Blood	Baseline	gene28833 (IGLJ1)	0.193913	4.07778	1.17125	0.244839	0.999654	1.16298
RNAseq	Whole Blood	Baseline	gene80315 (CPEB4)	0.0362352	6.25722	1.17229	0.244943	0.999654	1.16272
RNAseq	Whole Blood	Baseline	gene6129 (RPL7)	-0.0398277	9.7839	-1.1725	0.244982	0.999654	-1.16262
RNAseq	Whole Blood	Baseline	gene100379251 (NPPA-AS1)	0.0843712	3.2409	1.17369	0.245062	0.999654	1.16243
RNAseq	Whole Blood	Baseline	gene23410 (SIRT3)	0.0406613	4.11826	1.17104	0.245149	0.999654	1.16221
RNAseq	Whole Blood	Baseline	gene5526 (PPP2R5B)	-0.0619843	5.05157	-1.17324	0.245316	0.999654	-1.1618
RNAseq	Whole Blood	Baseline	gene6141 (RPL18)	-0.0363902	9.37202	-1.17085	0.245344	0.999654	-1.16173
RNAseq	Whole Blood	Baseline	gene91584 (PLXNA4)	-0.174082	2.95756	-1.17522	0.245405	0.999654	-1.16158
RNAseq	Whole Blood	Baseline	gene55898 (UNC45A)	0.0261951	6.18303	1.17067	0.245476	0.999654	1.16141
RNAseq	Whole Blood	Baseline	gene375 (ARF1)	0.0183569	8.82013	1.17035	0.245815	0.999654	1.16058
RNAseq	Whole Blood	Baseline	gene11279 (KLF8)	0.118706	2.55063	1.17206	0.245815	0.999654	1.16057
RNAseq	Whole Blood	Baseline	gene1760 (DMPK)	0.0662592	4.33817	1.17187	0.245902	0.999654	1.16036
RNAseq	Whole Blood	Baseline	gene6097 (RORC)	0.190939	3.29041	1.17323	0.246066	0.999654	1.15996
RNAseq	Whole Blood	Baseline	gene55245 (UQCC1)	-0.0327486	4.28661	-1.16737	0.2461	0.999654	-1.15987
RNAseq	Whole Blood	Baseline	gene64135 (IFIH1)	-0.108407	5.97688	-1.17124	0.246101	0.999654	-1.15987
RNAseq	Whole Blood	Baseline	gene4780 (NFE2L2)	-0.0309182	6.85496	-1.17077	0.246158	0.999654	-1.15973
RNAseq	Whole Blood	Baseline	gene134637 (ADAT2)	0.063958	3.74302	1.16927	0.246266	0.999654	1.15947
RNAseq	Whole Blood	Baseline	gene6223 (RPS19)	-0.0377199	9.00603	-1.16792	0.246307	0.999654	-1.15937
RNAseq	Whole Blood	Baseline	gene10346 (TRIM22)	-0.105727	8.13485	-1.16979	0.246462	0.999654	-1.15898
RNAseq	Whole Blood	Baseline	gene5295 (PIK3R1)	-0.038578	7.44621	-1.16782	0.246756	0.999654	-1.15827
RNAseq	Whole Blood	Baseline	gene5142 (PDE4B)	-0.0549891	6.61961	-1.16837	0.246908	0.999654	-1.15789
RNAseq	Whole Blood	Baseline	gene7089 (TLE2)	-0.0760039	3.51165	-1.16811	0.246928	0.999654	-1.15784
RNAseq	Whole Blood	Baseline	gene5245 (PHB)	-0.03603	5.72506	-1.1662	0.247079	0.999654	-1.15747
RNAseq	Whole Blood	Baseline	gene144108 (SPTY2D1)	0.0251523	5.64961	1.16517	0.24712	0.999654	1.15737
RNAseq	Whole Blood	Baseline	gene199777 (ZNF626)	-0.113871	3.01824	-1.16943	0.247182	0.999654	-1.15722
RNAseq	Whole Blood	Baseline	gene406975 (MIR198)	-0.261321	-1.74774	-1.16587	0.247234	0.999654	-1.15709
RNAseq	Whole Blood	Baseline	gene1114 (CHGB)	-0.377911	-2.86239	-1.16591	0.24732	0.999654	-1.15688
RNAseq	Whole Blood	Baseline	gene154790 (CLEC2L)	-0.320352	-0.0119793	-1.16876	0.247558	0.999654	-1.1563
RNAseq	Whole Blood	Baseline	gene3068 (HDGF)	-0.0559585	7.96752	-1.16807	0.247619	0.999654	-1.15615
RNAseq	Whole Blood	Baseline	gene6731 (SRP72)	-0.0339791	6.37965	-1.16625	0.247777	0.999654	-1.15577
RNAseq	Whole Blood	Baseline	gene2547 (XRCC6)	-0.0251656	7.75879	-1.16412	0.247792	0.999654	-1.15573
RNAseq	Whole Blood	Baseline	gene4790 (NFKB1)	-0.0324638	7.37487	-1.16542	0.247832	0.999654	-1.15563
RNAseq	Whole Blood	Baseline	gene25873 (RPL36)	-0.0426791	8.87652	-1.16457	0.247838	0.999654	-1.15562
RNAseq	Whole Blood	Baseline	gene9583 (ENTPD4)	0.0284577	7.01663	1.16549	0.247914	0.999654	1.15543
RNAseq	Whole Blood	Baseline	gene1373 (CPS1)	0.201699	-2.36042	1.1601	0.247997	0.999654	1.15523
RNAseq	Whole Blood	Baseline	gene55223 (TRIM62)	0.0270736	4.80487	1.16129	0.248077	0.999654	1.15503
RNAseq	Whole Blood	Baseline	gene115817 (DHRS1)	-0.053666	4.28658	-1.16598	0.248079	0.999654	-1.15503
RNAseq	Whole Blood	Baseline	gene84883 (AIFM2)	0.0659995	2.4463	1.16251	0.248227	0.999654	1.15467
RNAseq	Whole Blood	Baseline	gene9672 (SDC3)	-0.152845	2.56977	-1.16339	0.248262	0.999654	-1.15458
RNAseq	Whole Blood	Baseline	gene56938 (ARNTL2)	0.19301	0.0496213	1.16132	0.248369	0.999654	1.15432
RNAseq	Whole Blood	Baseline	gene54788 (DNAJB12)	0.0235196	6.37244	1.16371	0.248564	0.999654	1.15384
RNAseq	Whole Blood	Baseline	gene5977 (DPF2)	0.0261943	6.56571	1.16314	0.248852	0.999654	1.15314
RNAseq	Whole Blood	Baseline	gene643836 (ZFP62)	0.0390464	4.88436	1.16012	0.249004	0.999654	1.15277
RNAseq	Whole Blood	Baseline	gene7165 (TPD52L2)	0.0277367	7.49548	1.16232	0.249027	0.999654	1.15272
RNAseq	Whole Blood	Baseline	gene100529067 (SERF2-C15ORF63)	0.049343	8.39469	1.16274	0.249112	0.999654	1.15251
RNAseq	Whole Blood	Baseline	gene28445 (IGHV3-20)	0.265163	-0.372228	1.16015	0.249227	0.999654	1.15223
RNAseq	Whole Blood	Baseline	gene9603 (NFE2L3)	0.140474	3.49152	1.16511	0.24923	0.999654	1.15222
RNAseq	Whole Blood	Baseline	gene283970 (PDXDC2P-NPIPB14P)	0.084209	4.46058	1.16378	0.24925	0.999654	1.15217
RNAseq	Whole Blood	Baseline	gene57509 (MTUS1)	0.209857	1.94355	1.16466	0.249255	0.999654	1.15216
RNAseq	Whole Blood	Baseline	gene7296 (TXNRD1)	0.0393043	6.84569	1.16219	0.249331	0.999654	1.15198
RNAseq	Whole Blood	Baseline	gene51316 (PLAC8)	-0.0505387	6.78196	-1.1617	0.249427	0.999654	-1.15174
RNAseq	Whole Blood	Baseline	gene219749 (ZNF25)	0.038611	3.77817	1.15804	0.24958	0.999654	1.15137
RNAseq	Whole Blood	Baseline	gene79864 (JHY)	0.0970099	1.77379	1.16037	0.249719	0.999654	1.15103
RNAseq	Whole Blood	Baseline	gene8220 (ESS2)	0.0387636	5.15	1.16119	0.249906	0.999654	1.15058
RNAseq	Whole Blood	Baseline	gene9984 (THOC1)	0.0356567	4.53164	1.15643	0.249963	0.999654	1.15044
RNAseq	Whole Blood	Baseline	gene7053 (TGM3)	0.203122	2.61303	1.16234	0.250205	0.999654	1.14985
RNAseq	Whole Blood	Baseline	gene79856 (SNX22)	0.134016	4.0114	1.16168	0.250487	0.999654	1.14917
RNAseq	Whole Blood	Baseline	gene654 (BMP6)	0.111753	4.06766	1.16123	0.250597	0.999654	1.1489
RNAseq	Whole Blood	Baseline	gene23268 (DNMBP)	0.0595723	4.75608	1.15952	0.250677	0.999654	1.14871
RNAseq	Whole Blood	Baseline	gene80021 (TMEM62)	0.0468408	3.41382	1.15603	0.250851	0.999654	1.14829
RNAseq	Whole Blood	Baseline	gene9772 (TMEM94)	0.0211569	6.50355	1.15629	0.250959	0.999654	1.14802
RNAseq	Whole Blood	Baseline	gene28660 (TRAV23DV6)	-0.1464	2.06492	-1.1622	0.250983	0.999654	-1.14796
RNAseq	Whole Blood	Baseline	gene100271874 (ZNRF2P2)	-0.196319	-1.52649	-1.15322	0.251073	0.999654	-1.14775
RNAseq	Whole Blood	Baseline	gene23076 (RRP1B)	-0.0245395	6.14857	-1.15374	0.251232	0.999654	-1.14736
RNAseq	Whole Blood	Baseline	gene56113 (PCDHGA2)	-0.168879	1.1965	-1.15885	0.251253	0.999654	-1.14731
RNAseq	Whole Blood	Baseline	gene718 (C3)	0.159931	2.9753	1.15933	0.251297	0.999654	1.1472
RNAseq	Whole Blood	Baseline	gene23368 (PPP1R13B)	-0.0393854	4.22399	-1.15558	0.251299	0.999654	-1.1472
RNAseq	Whole Blood	Baseline	gene920 (CD4)	-0.0642422	8.68378	-1.15915	0.251485	0.999654	-1.14675
RNAseq	Whole Blood	Baseline	gene113235 (SLC46A1)	-0.0891947	2.87196	-1.1565	0.251508	0.999654	-1.1467
RNAseq	Whole Blood	Baseline	gene7593 (MZF1)	0.0515994	4.89358	1.15518	0.251919	0.999654	1.1457
RNAseq	Whole Blood	Baseline	gene199800 (ADM5)	0.119994	0.475702	1.15214	0.252083	0.999654	1.1453
RNAseq	Whole Blood	Baseline	gene123720 (WHAMM)	0.0294127	5.28791	1.15325	0.252103	0.999654	1.14526
RNAseq	Whole Blood	Baseline	gene54737 (MPHOSPH8)	0.0368447	7.38288	1.15479	0.252227	0.999654	1.14496
RNAseq	Whole Blood	Baseline	gene10383 (TUBB4B)	0.0278162	6.42905	1.15303	0.25227	0.999654	1.14485
RNAseq	Whole Blood	Baseline	gene100500842 (MIR3652)	0.0589114	5.2326	1.15266	0.252286	0.999654	1.14481
RNAseq	Whole Blood	Baseline	gene7436 (VLDLR)	-0.201395	1.12363	-1.15657	0.252363	0.999654	-1.14463
RNAseq	Whole Blood	Baseline	gene8867 (SYNJ1)	0.0291277	5.61026	1.15243	0.252476	0.999654	1.14436
RNAseq	Whole Blood	Baseline	gene57696 (DDX55)	0.0541818	4.70862	1.155	0.252584	0.999654	1.14409
RNAseq	Whole Blood	Baseline	gene5018 (OXA1L)	0.0459603	7.16336	1.15567	0.252724	0.999654	1.14376
RNAseq	Whole Blood	Baseline	gene3921 (RPSA)	-0.0541666	9.42087	-1.15379	0.252834	0.999654	-1.14349
RNAseq	Whole Blood	Baseline	gene5208 (PFKFB2)	-0.0869164	4.52522	-1.15412	0.253048	0.999654	-1.14298
RNAseq	Whole Blood	Baseline	gene79991 (STN1)	-0.042619	5.75287	-1.15117	0.253229	0.999654	-1.14254
RNAseq	Whole Blood	Baseline	gene440503 (PLIN5)	0.0859739	4.49683	1.15258	0.253451	0.999654	1.14201
RNAseq	Whole Blood	Baseline	gene79654 (HECTD3)	0.0298567	5.95163	1.1511	0.253596	0.999654	1.14166
RNAseq	Whole Blood	Baseline	gene2205 (FCER1A)	-0.135492	5.3376	-1.15398	0.253616	0.999654	-1.14161
RNAseq	Whole Blood	Baseline	gene101928893 (LOC101928893)	0.453916	0.250253	1.15504	0.253721	0.999654	1.14136
RNAseq	Whole Blood	Baseline	gene441307 (HRAT92)	0.141584	2.40906	1.15301	0.253906	0.999654	1.14091
RNAseq	Whole Blood	Baseline	gene3052 (HCCS)	-0.0333429	4.19047	-1.14716	0.254046	0.999654	-1.14058
RNAseq	Whole Blood	Baseline	gene4085 (MAD2L1)	0.0789435	1.35873	1.14607	0.254199	0.999654	1.14021
RNAseq	Whole Blood	Baseline	gene5337 (PLD1)	0.0625823	3.51409	1.14982	0.2542	0.999654	1.14021
RNAseq	Whole Blood	Baseline	gene55707 (NECAP2)	-0.0316963	7.02695	-1.14958	0.254348	0.999654	-1.13985
RNAseq	Whole Blood	Baseline	gene3662 (IRF4)	0.0703021	5.35553	1.14964	0.254371	0.999654	1.1398
RNAseq	Whole Blood	Baseline	gene22888 (UBOX5)	0.0346365	4.54528	1.148	0.254397	0.999654	1.13973
RNAseq	Whole Blood	Baseline	gene100506990 (LOC100506990)	0.103263	2.59164	1.15076	0.254483	0.999654	1.13953
RNAseq	Whole Blood	Baseline	gene84942 (WDR73)	0.0372849	4.65899	1.14717	0.254566	0.999654	1.13933
RNAseq	Whole Blood	Baseline	gene150864 (FAM117B)	-0.0612449	5.56907	-1.15056	0.254584	0.999654	-1.13929
RNAseq	Whole Blood	Baseline	gene150365 (MEI1)	-0.0570955	3.72476	-1.14909	0.254601	0.999654	-1.13925
RNAseq	Whole Blood	Baseline	gene5756 (TWF1)	0.0362732	3.88279	1.14501	0.254619	0.999654	1.1392
RNAseq	Whole Blood	Baseline	gene66004 (LYNX1)	0.192952	2.28516	1.15035	0.254903	0.999654	1.13852
RNAseq	Whole Blood	Baseline	gene26060 (APPL1)	-0.0288869	5.58335	-1.14569	0.255175	0.999654	-1.13787
RNAseq	Whole Blood	Baseline	gene440498 (HSBP1L1)	-0.0957858	2.25682	-1.14804	0.255226	0.999654	-1.13775
RNAseq	Whole Blood	Baseline	gene4524 (MTHFR)	-0.0537538	6.26502	-1.14912	0.255238	0.999654	-1.13772
RNAseq	Whole Blood	Baseline	gene4123 (MAN2C1)	0.0658129	6.80076	1.14904	0.255342	0.999654	1.13747
RNAseq	Whole Blood	Baseline	gene51447 (IP6K2)	0.0318141	5.96019	1.14657	0.255479	0.999654	1.13714
RNAseq	Whole Blood	Baseline	gene11234 (HPS5)	-0.0403186	4.82313	-1.14568	0.255515	0.999654	-1.13705
RNAseq	Whole Blood	Baseline	gene25845 (PP7080)	0.0583359	3.25164	1.14604	0.255565	0.999654	1.13694
RNAseq	Whole Blood	Baseline	gene286140 (RNF5P1)	0.489486	-0.613445	1.14876	0.255767	0.999654	1.13645
RNAseq	Whole Blood	Baseline	gene84859 (LRCH3)	0.0300992	5.26604	1.1434	0.255788	0.999654	1.1364
RNAseq	Whole Blood	Baseline	gene55929 (DMAP1)	0.0312657	5.09992	1.14518	0.255806	0.999654	1.13636
RNAseq	Whole Blood	Baseline	gene10866 (HCP5)	0.0666419	4.07233	1.14723	0.255833	0.999654	1.13629
RNAseq	Whole Blood	Baseline	gene28299 (IGKV1-5)	0.186866	4.9962	1.14348	0.25587	0.999654	1.13621
RNAseq	Whole Blood	Baseline	gene94274 (PPP1R14A)	0.130979	1.83693	1.14691	0.255918	0.999654	1.13609
RNAseq	Whole Blood	Baseline	gene728498 (GOLGA8H)	-0.187298	-0.333689	-1.14569	0.256096	0.999654	-1.13567
RNAseq	Whole Blood	Baseline	gene8031 (NCOA4)	-0.046091	9.84617	-1.14678	0.25612	0.999654	-1.13561
RNAseq	Whole Blood	Baseline	gene5193 (PEX12)	-0.0438074	2.7426	-1.14071	0.256134	0.999654	-1.13558
RNAseq	Whole Blood	Baseline	gene6399 (TRAPPC2)	0.0328458	4.63901	1.14244	0.256179	0.999654	1.13547
RNAseq	Whole Blood	Baseline	gene54936 (ADPRHL2)	0.0365833	5.22296	1.14539	0.256215	0.999654	1.13538
RNAseq	Whole Blood	Baseline	gene152002 (XXYLT1)	0.0662103	3.70701	1.14476	0.256259	0.999654	1.13528
RNAseq	Whole Blood	Baseline	gene55846 (ITFG2)	0.0334665	5.07256	1.14309	0.256289	0.999654	1.13521
RNAseq	Whole Blood	Baseline	gene9253 (NUMBL)	0.0669995	3.40908	1.14541	0.256326	0.999654	1.13512
RNAseq	Whole Blood	Baseline	gene57599 (WDR48)	0.0228813	5.95014	1.14158	0.256567	0.999654	1.13454
RNAseq	Whole Blood	Baseline	gene64422 (ATG3)	-0.027574	6.8111	-1.14206	0.256579	0.999654	-1.13451
RNAseq	Whole Blood	Baseline	gene5300 (PIN1)	0.032571	5.35691	1.14243	0.256641	0.999654	1.13437
RNAseq	Whole Blood	Baseline	gene1375 (CPT1B)	0.103519	5.75415	1.14613	0.256726	0.999654	1.13416
RNAseq	Whole Blood	Baseline	gene1102 (RCBTB2)	0.0419515	5.83906	1.1434	0.256799	0.999654	1.13399
RNAseq	Whole Blood	Baseline	gene3311 (HSPA7)	0.175931	5.57471	1.14639	0.256819	0.999654	1.13394
RNAseq	Whole Blood	Baseline	gene23137 (SMC5)	0.0270306	5.61266	1.1406	0.256848	0.999654	1.13387
RNAseq	Whole Blood	Baseline	gene2879 (GPX4)	0.0425532	7.19409	1.14531	0.256918	0.999654	1.1337
RNAseq	Whole Blood	Baseline	gene642658 (SCX)	0.0961427	1.35769	1.14208	0.256973	0.999654	1.13358
RNAseq	Whole Blood	Baseline	gene28626 (TRBJ2-3)	0.281998	0.450267	1.14594	0.256977	0.999654	1.13357
RNAseq	Whole Blood	Baseline	gene339975 (LOC339975)	-0.369978	-3.56622	-1.14378	0.257014	0.999654	-1.13348
RNAseq	Whole Blood	Baseline	gene7156 (TOP3A)	0.0285929	5.84274	1.14297	0.257103	0.999654	1.13327
RNAseq	Whole Blood	Baseline	gene91289 (LMF2)	0.0395213	6.7593	1.14269	0.257362	0.999654	1.13265
RNAseq	Whole Blood	Baseline	gene2316 (FLNA)	0.0469312	11.5868	1.14352	0.257458	0.999654	1.13242
RNAseq	Whole Blood	Baseline	gene7171 (TPM4)	0.0489821	8.48978	1.14456	0.257463	0.999654	1.13241
RNAseq	Whole Blood	Baseline	gene54841 (BIVM)	0.0767898	3.0458	1.14309	0.257465	0.999654	1.1324
RNAseq	Whole Blood	Baseline	gene116985 (ARAP1)	0.0221123	9.94076	1.14244	0.257692	0.999654	1.13186
RNAseq	Whole Blood	Baseline	gene595101 (SMG1P5)	0.0857811	2.3959	1.14048	0.257816	0.999654	1.13157
RNAseq	Whole Blood	Baseline	gene80148 (SLC66A2)	-0.0605177	6.00966	-1.14184	0.258137	0.999654	-1.13081
RNAseq	Whole Blood	Baseline	gene9717 (SEC14L5)	-0.19991	2.3016	-1.143	0.258175	0.999654	-1.13071
RNAseq	Whole Blood	Baseline	gene399821 (EDRF1-DT)	0.108805	-0.541264	1.13424	0.25821	0.999654	1.13063
RNAseq	Whole Blood	Baseline	gene3848 (KRT1)	-0.308218	4.81587	-1.1425	0.258373	0.999654	-1.13025
RNAseq	Whole Blood	Baseline	gene203068 (TUBB)	0.0362275	5.55678	1.13854	0.258656	0.999654	1.12957
RNAseq	Whole Blood	Baseline	gene58473 (PLEKHB1)	-0.0743234	4.66963	-1.13992	0.259023	0.999654	-1.1287
RNAseq	Whole Blood	Baseline	gene2214 (FCGR3A)	0.114085	9.73563	1.14071	0.259052	0.999654	1.12863
RNAseq	Whole Blood	Baseline	gene4621 (MYH3)	0.0623197	3.55219	1.13764	0.259209	0.999654	1.12826
RNAseq	Whole Blood	Baseline	gene29948 (OSGIN1)	0.116963	1.91304	1.13783	0.259431	0.999654	1.12774
RNAseq	Whole Blood	Baseline	gene100996634 (NA)	-0.226674	-2.31628	-1.13272	0.259773	0.999654	-1.12693
RNAseq	Whole Blood	Baseline	gene5757 (PTMA)	-0.0274466	10.0274	-1.13381	0.259872	0.999654	-1.12669
RNAseq	Whole Blood	Baseline	gene1757 (SARDH)	-0.133936	2.48696	-1.13816	0.259879	0.999654	-1.12668
RNAseq	Whole Blood	Baseline	gene6925 (TCF4)	-0.0738669	4.64297	-1.13731	0.259986	0.999654	-1.12642
RNAseq	Whole Blood	Baseline	gene3728 (JUP)	-0.290442	5.501	-1.13913	0.260002	0.999654	-1.12639
RNAseq	Whole Blood	Baseline	gene140564 (APOBEC3D)	0.0517897	5.07212	1.13553	0.26006	0.999654	1.12625
RNAseq	Whole Blood	Baseline	gene9667 (SAFB2)	0.0329484	7.36973	1.13636	0.260124	0.999654	1.1261
RNAseq	Whole Blood	Baseline	gene10299 (MARCHF6)	0.0243977	7.29327	1.13423	0.260173	0.999654	1.12598
RNAseq	Whole Blood	Baseline	gene27436 (EML4)	0.0414905	7.05341	1.13609	0.260301	0.999654	1.12568
RNAseq	Whole Blood	Baseline	gene643837 (LINC01128)	-0.0436363	3.72565	-1.13281	0.260324	0.999654	-1.12563
RNAseq	Whole Blood	Baseline	gene8876 (VNN1)	-0.175389	4.56881	-1.13698	0.260648	0.999654	-1.12486
RNAseq	Whole Blood	Baseline	gene10930 (APOBEC2)	0.296792	-2.28938	1.13377	0.260716	0.999654	1.1247
RNAseq	Whole Blood	Baseline	gene1606 (DGKA)	0.054786	8.03327	1.13542	0.260904	0.999654	1.12426
RNAseq	Whole Blood	Baseline	gene124245 (ZC3H18)	0.0229904	7.07199	1.13156	0.261218	0.999654	1.12352
RNAseq	Whole Blood	Baseline	gene8745 (ADAM23)	0.19808	1.58617	1.1352	0.261334	0.999654	1.12324
RNAseq	Whole Blood	Baseline	gene143244 (EIF5AL1)	0.190962	1.95668	1.13448	0.261426	0.999654	1.12303
RNAseq	Whole Blood	Baseline	gene440352 (SNX29P2)	-0.0861753	2.48787	-1.13239	0.261428	0.999654	-1.12302
RNAseq	Whole Blood	Baseline	gene5362 (PLXNA2)	-0.0927159	3.72932	-1.1341	0.261431	0.999654	-1.12302
RNAseq	Whole Blood	Baseline	gene56927 (GPR108)	0.0269621	6.55482	1.13256	0.261535	0.999654	1.12277
RNAseq	Whole Blood	Baseline	gene134218 (DNAJC21)	-0.0259719	5.31245	-1.12913	0.261542	0.999654	-1.12275
RNAseq	Whole Blood	Baseline	gene51086 (TNNI3K)	0.206987	-1.66023	1.12897	0.26155	0.999654	1.12273
RNAseq	Whole Blood	Baseline	gene63893 (UBE2O)	-0.0755989	6.60989	-1.13272	0.26174	0.999654	-1.12229
RNAseq	Whole Blood	Baseline	gene2015 (ADGRE1)	0.139943	6.09032	1.13367	0.261958	0.999654	1.12178
RNAseq	Whole Blood	Baseline	gene642946 (FLVCR1-DT)	-0.279608	1.16523	-1.1338	0.26212	0.999654	-1.12139
RNAseq	Whole Blood	Baseline	gene90668 (CARMIL3)	0.192117	1.65847	1.13287	0.262144	0.999654	1.12134
RNAseq	Whole Blood	Baseline	gene84002 (B3GNT5)	0.075503	3.51238	1.12983	0.262315	0.999654	1.12094
RNAseq	Whole Blood	Baseline	gene55272 (IMP3)	-0.029175	5.50983	-1.12824	0.262324	0.999654	-1.12092
RNAseq	Whole Blood	Baseline	gene9858 (PPP1R26)	-0.072249	3.1848	-1.13067	0.262476	0.999654	-1.12056
RNAseq	Whole Blood	Baseline	gene7504 (XK)	-0.154372	3.68263	-1.13206	0.262572	0.999654	-1.12033
RNAseq	Whole Blood	Baseline	gene8743 (TNFSF10)	-0.0712208	7.82276	-1.12965	0.262786	0.999654	-1.11983
RNAseq	Whole Blood	Baseline	gene9235 (IL32)	0.0901223	8.06232	1.1315	0.26295	0.999654	1.11945
RNAseq	Whole Blood	Baseline	gene9781 (RNF144A)	-0.0512029	5.30482	-1.1297	0.262968	0.999654	-1.1194
RNAseq	Whole Blood	Baseline	gene65980 (BRD9)	0.0308489	5.65708	1.12796	0.263151	0.999654	1.11897
RNAseq	Whole Blood	Baseline	gene489 (ATP2A3)	0.0294459	9.39487	1.12759	0.263212	0.999654	1.11883
RNAseq	Whole Blood	Baseline	gene8284 (KDM5D)	0.1623	0.61634	1.12096	0.263243	0.999654	1.11876
RNAseq	Whole Blood	Baseline	gene8502 (PKP4)	0.0756146	4.92894	1.13037	0.263331	0.999654	1.11855
RNAseq	Whole Blood	Baseline	gene100652740 (PYCARD-AS1)	0.0854064	1.46292	1.1243	0.263397	0.999654	1.1184
RNAseq	Whole Blood	Baseline	gene5832 (ALDH18A1)	0.0349399	4.85897	1.12596	0.2634	0.999654	1.11839
RNAseq	Whole Blood	Baseline	gene442582 (STAG3L2)	0.0737257	3.18045	1.12723	0.263438	0.999654	1.1183
RNAseq	Whole Blood	Baseline	gene1960 (EGR3)	-0.137023	0.879976	-1.12421	0.263779	0.999654	-1.1175
RNAseq	Whole Blood	Baseline	gene85021 (REPS1)	0.0321121	5.43496	1.12637	0.263843	0.999654	1.11735
RNAseq	Whole Blood	Baseline	gene2619 (GAS1)	-0.234165	-0.375352	-1.12759	0.263993	0.999654	-1.117
RNAseq	Whole Blood	Baseline	gene952 (CD38)	0.128619	3.09565	1.1244	0.264097	0.999654	1.11676
RNAseq	Whole Blood	Baseline	gene221002 (RASGEF1A)	0.0803632	3.18936	1.12672	0.264126	0.999654	1.11669
RNAseq	Whole Blood	Baseline	gene10018 (BCL2L11)	-0.0502516	6.33366	-1.12742	0.264169	0.999654	-1.11659
RNAseq	Whole Blood	Baseline	gene10969 (EBNA1BP2)	0.0340731	4.40822	1.1231	0.264326	0.999654	1.11622
RNAseq	Whole Blood	Baseline	gene55656 (INTS8)	0.0349625	5.72483	1.12471	0.264385	0.999654	1.11609
RNAseq	Whole Blood	Baseline	gene105377825 (NA)	0.439143	-3.36797	1.12678	0.26441	0.999654	1.11603
RNAseq	Whole Blood	Baseline	gene2215 (FCGR3B)	0.122267	11.3654	1.12807	0.264507	0.999654	1.1158
RNAseq	Whole Blood	Baseline	gene4069 (LYZ)	-0.14009	11.9735	-1.12778	0.264542	0.999654	-1.11572
RNAseq	Whole Blood	Baseline	gene80821 (DDHD1)	0.0391927	5.4797	1.12411	0.26456	0.999654	1.11568
RNAseq	Whole Blood	Baseline	gene148741 (ANKRD35)	-0.171024	-0.183434	-1.12487	0.26465	0.999654	-1.11547
RNAseq	Whole Blood	Baseline	gene254531 (LPCAT4)	0.0416648	5.16716	1.12346	0.264775	0.999654	1.11518
RNAseq	Whole Blood	Baseline	gene81573 (ANKRD13C)	0.028296	4.40852	1.12083	0.264786	0.999654	1.11515
RNAseq	Whole Blood	Baseline	gene4716 (NDUFB10)	0.0309397	5.9222	1.12433	0.264812	0.999654	1.11509
RNAseq	Whole Blood	Baseline	gene962 (CD48)	-0.0344447	7.98225	-1.12271	0.265081	0.999654	-1.11446
RNAseq	Whole Blood	Baseline	gene10494 (STK25)	0.0254059	5.79015	1.12149	0.265205	0.999654	1.11417
RNAseq	Whole Blood	Baseline	gene84321 (THOC3)	0.0825583	3.62301	1.12509	0.265266	0.999654	1.11403
RNAseq	Whole Blood	Baseline	gene54550 (NECAB2)	0.158412	3.13543	1.12503	0.265365	0.999654	1.1138
RNAseq	Whole Blood	Baseline	gene5834 (PYGB)	0.0652815	6.74504	1.12555	0.265438	0.999654	1.11363
RNAseq	Whole Blood	Baseline	gene4638 (MYLK)	0.141865	4.41325	1.12527	0.265547	0.999654	1.11338
RNAseq	Whole Blood	Baseline	gene10855 (HPSE)	-0.0819609	5.76009	-1.12463	0.265564	0.999654	-1.11334
RNAseq	Whole Blood	Baseline	gene123036 (TC2N)	0.0553796	5.53344	1.12327	0.26569	0.999654	1.11304
RNAseq	Whole Blood	Baseline	gene10385 (BTN2A2)	-0.0528283	5.16491	-1.12266	0.265717	0.999654	-1.11298
RNAseq	Whole Blood	Baseline	gene2358 (FPR2)	-0.076036	7.91008	-1.12414	0.26579	0.999654	-1.11281
RNAseq	Whole Blood	Baseline	gene149111 (CNIH3)	0.113634	1.15439	1.1212	0.265916	0.999654	1.11252
RNAseq	Whole Blood	Baseline	gene9741 (LAPTM4A)	-0.0410867	6.39143	-1.12153	0.265921	0.999654	-1.11251
RNAseq	Whole Blood	Baseline	gene6576 (SLC25A1)	-0.0546355	5.28306	-1.12292	0.266143	0.999654	-1.11199
RNAseq	Whole Blood	Baseline	gene2634 (GBP2)	-0.0928513	8.79033	-1.12127	0.266272	0.999654	-1.11169
RNAseq	Whole Blood	Baseline	gene11190 (CEP250)	0.032774	6.71387	1.12145	0.266327	0.999654	1.11156
RNAseq	Whole Blood	Baseline	gene2912 (GRM2)	0.142353	0.407126	1.12031	0.266381	0.999654	1.11144
RNAseq	Whole Blood	Baseline	gene1359 (CPA3)	0.161579	2.83234	1.12264	0.266387	0.999654	1.11142
RNAseq	Whole Blood	Baseline	gene4701 (NDUFA7)	0.0413566	4.15043	1.11946	0.266434	0.999654	1.11131
RNAseq	Whole Blood	Baseline	gene100190939 (TPT1-AS1)	0.0488976	3.59109	1.11871	0.266822	0.999654	1.11041
RNAseq	Whole Blood	Baseline	gene400451 (FAM174B)	-0.158946	0.388001	-1.11984	0.266984	0.999654	-1.11003
RNAseq	Whole Blood	Baseline	gene637 (BID)	0.0363529	7.05593	1.11915	0.267563	0.999654	1.10869
RNAseq	Whole Blood	Baseline	gene54413 (NLGN3)	-0.0548838	3.6955	-1.11664	0.267577	0.999654	-1.10866
RNAseq	Whole Blood	Baseline	gene57684 (ZBTB26)	0.0496613	2.36353	1.11309	0.267622	0.999654	1.10856
RNAseq	Whole Blood	Baseline	gene56101 (PCDHGB5)	-0.163966	1.33003	-1.1191	0.26773	0.999654	-1.10831
RNAseq	Whole Blood	Baseline	gene84858 (ZNF503)	0.131881	1.90649	1.11852	0.267768	0.999654	1.10822
RNAseq	Whole Blood	Baseline	gene10095 (ARPC1B)	0.0330793	9.21118	1.11864	0.26778	0.999654	1.10819
RNAseq	Whole Blood	Baseline	gene1496 (CTNNA2)	0.333301	-2.73148	1.11721	0.26782	0.999654	1.1081
RNAseq	Whole Blood	Baseline	gene27130 (INVS)	0.0418134	4.01577	1.1155	0.267876	0.999654	1.10797
RNAseq	Whole Blood	Baseline	gene93624 (TADA2B)	0.0238562	6.49209	1.11493	0.267961	0.999654	1.10777
RNAseq	Whole Blood	Baseline	gene100287102 (DDX11L1)	-0.303058	0.227881	-1.11889	0.268032	0.999654	-1.10761
RNAseq	Whole Blood	Baseline	gene5496 (PPM1G)	0.0203511	6.7688	1.11411	0.2682	0.999654	1.10722
RNAseq	Whole Blood	Baseline	gene5438 (POLR2I)	0.0444593	3.44695	1.1147	0.268229	0.999654	1.10715
RNAseq	Whole Blood	Baseline	gene5911 (RAP2A)	0.0791134	4.69896	1.11699	0.268383	0.999654	1.10679
RNAseq	Whole Blood	Baseline	gene283194 (LOC283194)	0.128863	0.481742	1.11237	0.268947	0.999654	1.10549
RNAseq	Whole Blood	Baseline	gene28633 (TRBJ1-3)	0.123087	-0.477043	1.11109	0.269002	0.999654	1.10536
RNAseq	Whole Blood	Baseline	gene10221 (TRIB1)	0.0444638	5.46893	1.1125	0.269203	0.999654	1.1049
RNAseq	Whole Blood	Baseline	gene476 (ATP1A1)	-0.0281717	8.60251	-1.11316	0.269315	0.999654	-1.10464
RNAseq	Whole Blood	Baseline	gene80218 (NAA50)	0.0380209	6.30559	1.10998	0.269988	0.999654	1.10309
RNAseq	Whole Blood	Baseline	gene374666 (WASH3P)	0.0927295	4.34108	1.11424	0.270004	0.999654	1.10305
RNAseq	Whole Blood	Baseline	gene100533467 (BIVM-ERCC5)	0.0205072	7.2008	1.11084	0.27001	0.999654	1.10304
RNAseq	Whole Blood	Baseline	gene84443 (FRMPD3)	0.156757	2.37156	1.11435	0.270058	0.999654	1.10293
RNAseq	Whole Blood	Baseline	gene282973 (JAKMIP3)	-0.166596	-0.0843401	-1.11148	0.270127	0.999654	-1.10277
RNAseq	Whole Blood	Baseline	gene823 (CAPN1)	0.0329251	7.80228	1.11385	0.270135	0.999654	1.10275
RNAseq	Whole Blood	Baseline	gene9696 (CROCC)	0.0661331	5.92859	1.11308	0.270319	0.999654	1.10233
RNAseq	Whole Blood	Baseline	gene28950 (IGKJ1)	0.147266	4.75132	1.10968	0.270457	0.999654	1.10201
RNAseq	Whole Blood	Baseline	gene57565 (KLHL14)	0.149765	2.16919	1.11192	0.270481	0.999654	1.10196
RNAseq	Whole Blood	Baseline	gene989 (SEPTIN7)	0.0247639	7.47902	1.11091	0.270617	0.999654	1.10164
RNAseq	Whole Blood	Baseline	gene22901 (ARSG)	0.043291	5.18955	1.11102	0.270687	0.999654	1.10148
RNAseq	Whole Blood	Baseline	gene1293 (COL6A3)	0.11718	2.39192	1.11128	0.270804	0.999654	1.10121
RNAseq	Whole Blood	Baseline	gene7130 (TNFAIP6)	-0.150088	3.85729	-1.11174	0.27081	0.999654	-1.1012
RNAseq	Whole Blood	Baseline	gene1153 (CIRBP)	0.0366832	8.33411	1.10921	0.270956	0.999654	1.10086
RNAseq	Whole Blood	Baseline	gene54765 (TRIM44)	-0.0294863	6.92614	-1.10912	0.270968	0.999654	-1.10084
RNAseq	Whole Blood	Baseline	gene22902 (RUFY3)	0.0431604	4.75253	1.10745	0.27102	0.999654	1.10072
RNAseq	Whole Blood	Baseline	gene64374 (SIL1)	0.0516002	4.04085	1.10856	0.271049	0.999654	1.10065
RNAseq	Whole Blood	Baseline	gene2521 (FUS)	0.0353649	8.34018	1.10956	0.271134	0.999654	1.10045
RNAseq	Whole Blood	Baseline	gene51646 (YPEL5)	0.0346241	7.03355	1.10788	0.271234	0.999654	1.10023
RNAseq	Whole Blood	Baseline	gene51754 (TMEM8B)	-0.0610251	3.5184	-1.10856	0.271332	0.999654	-1.1
RNAseq	Whole Blood	Baseline	gene51207 (DUSP13)	-0.217227	-1.61673	-1.10693	0.27146	0.999654	-1.09971
RNAseq	Whole Blood	Baseline	gene100507062 (PSMD6-AS2)	-0.075806	3.54152	-1.10669	0.271676	0.999654	-1.09921
RNAseq	Whole Blood	Baseline	gene285613 (RELL2)	0.0523374	4.07073	1.1069	0.271778	0.999654	1.09898
RNAseq	Whole Blood	Baseline	gene80231 (CXorf21)	-0.04405	5.33335	-1.107	0.271798	0.999654	-1.09893
RNAseq	Whole Blood	Baseline	gene26276 (VPS33B)	0.0356099	4.32979	1.10667	0.271895	0.999654	1.09871
RNAseq	Whole Blood	Baseline	gene5452 (POU2F2)	0.061422	7.93055	1.10919	0.271998	0.999654	1.09847
RNAseq	Whole Blood	Baseline	gene90634 (N4BP2L1)	0.0362567	5.11161	1.1043	0.271999	0.999654	1.09847
RNAseq	Whole Blood	Baseline	gene80119 (PIF1)	0.166349	0.253805	1.10715	0.272092	0.999654	1.09826
RNAseq	Whole Blood	Baseline	gene51651 (PTRH2)	0.0442474	3.59907	1.10489	0.272147	0.999654	1.09813
RNAseq	Whole Blood	Baseline	gene11326 (VSIG4)	-0.171174	1.33243	-1.10705	0.272429	0.999654	-1.09749
RNAseq	Whole Blood	Baseline	gene3081 (HGD)	0.137747	1.89858	1.10804	0.272437	0.999654	1.09747
RNAseq	Whole Blood	Baseline	gene51068 (NMD3)	-0.0300541	4.16794	-1.10243	0.272477	0.999654	-1.09738
RNAseq	Whole Blood	Baseline	gene10900 (RUNDC3A)	-0.213418	5.40361	-1.1087	0.272549	0.999654	-1.09721
RNAseq	Whole Blood	Baseline	gene54210 (TREM1)	0.0774127	7.51621	1.10745	0.272752	0.999654	1.09675
RNAseq	Whole Blood	Baseline	gene100534012 (TNFAIP8L2-SCNM1)	0.0269513	5.90859	1.10521	0.272932	0.999654	1.09633
RNAseq	Whole Blood	Baseline	gene10049 (DNAJB6)	-0.0419283	6.97982	-1.10688	0.273141	0.999654	-1.09586
RNAseq	Whole Blood	Baseline	gene120071 (LARGE2)	0.121208	3.28593	1.10626	0.273355	0.999654	1.09537
RNAseq	Whole Blood	Baseline	gene7316 (UBC)	-0.0225297	9.97408	-1.10415	0.273377	0.999654	-1.09532
RNAseq	Whole Blood	Baseline	gene23480 (SEC61G)	0.0427904	3.5059	1.09916	0.273914	0.999654	1.09409
RNAseq	Whole Blood	Baseline	gene51147 (ING4)	0.0259736	5.22711	1.09992	0.273998	0.999654	1.0939
RNAseq	Whole Blood	Baseline	gene4054 (LTBP3)	-0.0751321	6.96171	-1.10466	0.274062	0.999654	-1.09375
RNAseq	Whole Blood	Baseline	gene6235 (RPS29)	-0.039295	7.8895	-1.10053	0.274098	0.999654	-1.09367
RNAseq	Whole Blood	Baseline	gene8884 (SLC5A6)	0.0441301	4.33806	1.10188	0.274225	0.999654	1.09338
RNAseq	Whole Blood	Baseline	gene124359 (CDYL2)	0.0733358	3.74141	1.10319	0.274237	0.999654	1.09336
RNAseq	Whole Blood	Baseline	gene51411 (BIN2)	0.0264391	9.36245	1.10336	0.274318	0.999654	1.09317
RNAseq	Whole Blood	Baseline	gene5217 (PFN2)	-0.126331	1.47866	-1.10276	0.274435	0.999654	-1.09291
RNAseq	Whole Blood	Baseline	gene339287 (MSL1)	0.0345659	8.76131	1.1018	0.274548	0.999654	1.09265
RNAseq	Whole Blood	Baseline	gene91012 (CERS5)	0.03173	5.39178	1.10082	0.274782	0.999654	1.09212
RNAseq	Whole Blood	Baseline	gene5925 (RB1)	0.0295459	5.41527	1.09872	0.274833	0.999654	1.092
RNAseq	Whole Blood	Baseline	gene101928323 (LOC101928323)	0.12053	-0.146289	1.09739	0.274942	0.999654	1.09175
RNAseq	Whole Blood	Baseline	gene101928290 (PLBD1-AS1)	0.105345	1.59202	1.10013	0.275112	0.999654	1.09136
RNAseq	Whole Blood	Baseline	gene50649 (ARHGEF4)	-0.115431	1.09131	-1.09973	0.275121	0.999654	-1.09134
RNAseq	Whole Blood	Baseline	gene8935 (SKAP2)	-0.0718674	7.26936	-1.10257	0.275279	0.999654	-1.09099
RNAseq	Whole Blood	Baseline	gene4052 (LTBP1)	0.15665	3.97286	1.10227	0.275487	0.999654	1.09051
RNAseq	Whole Blood	Baseline	gene1289 (COL5A1)	0.206505	0.429361	1.10077	0.275571	0.999654	1.09032
RNAseq	Whole Blood	Baseline	gene6489 (ST8SIA1)	0.123061	2.09451	1.09971	0.275762	0.999654	1.08989
RNAseq	Whole Blood	Baseline	gene130355 (C2orf76)	0.0498561	2.03268	1.09345	0.275878	0.999654	1.08963
RNAseq	Whole Blood	Baseline	gene49856 (WRAP73)	0.0398801	5.02428	1.09924	0.275936	0.999654	1.08949
RNAseq	Whole Blood	Baseline	gene90952 (ESAM)	0.117083	4.00494	1.10116	0.275941	0.999654	1.08948
RNAseq	Whole Blood	Baseline	gene27115 (PDE7B)	0.114146	0.515547	1.09626	0.275952	0.999654	1.08946
RNAseq	Whole Blood	Baseline	gene146722 (CD300LF)	0.0581778	6.6082	1.09962	0.276199	0.999654	1.0889
RNAseq	Whole Blood	Baseline	gene8861 (LDB1)	0.0248858	7.7105	1.09823	0.276243	0.999654	1.0888
RNAseq	Whole Blood	Baseline	gene124401 (ANKS3)	0.0464764	3.58333	1.09583	0.27633	0.999654	1.0886
RNAseq	Whole Blood	Baseline	gene152926 (PPM1K)	-0.0423856	5.96252	-1.09669	0.276515	0.999654	-1.08818
RNAseq	Whole Blood	Baseline	gene91179 (SCARF2)	0.0768868	1.97028	1.09397	0.27652	0.999654	1.08817
RNAseq	Whole Blood	Baseline	gene80344 (DCAF11)	-0.0328429	7.18068	-1.09822	0.276548	0.999654	-1.08811
RNAseq	Whole Blood	Baseline	gene1486 (CTBS)	-0.0359577	5.74217	-1.09653	0.276692	0.999654	-1.08778
RNAseq	Whole Blood	Baseline	gene54965 (PIGX)	0.0573315	5.3822	1.09746	0.276741	0.999654	1.08767
RNAseq	Whole Blood	Baseline	gene54617 (INO80)	-0.0198315	6.28539	-1.09293	0.276821	0.999654	-1.08749
RNAseq	Whole Blood	Baseline	gene7182 (NR2C2)	0.0232844	6.9155	1.09341	0.276897	0.999654	1.08732
RNAseq	Whole Blood	Baseline	gene93550 (ZFAND4)	-0.0430587	3.84047	-1.09504	0.276928	0.999654	-1.08725
RNAseq	Whole Blood	Baseline	gene150094 (SIK1)	-0.454927	-1.18634	-1.09801	0.277116	0.999654	-1.08682
RNAseq	Whole Blood	Baseline	gene57727 (NCOA5)	-0.0197375	6.03247	-1.0924	0.277116	0.999654	-1.08682
RNAseq	Whole Blood	Baseline	gene50807 (ASAP1)	0.0493327	7.72748	1.09667	0.277134	0.999654	1.08678
RNAseq	Whole Blood	Baseline	gene54539 (NDUFB11)	-0.0431021	5.28418	-1.09606	0.277189	0.999654	-1.08666
RNAseq	Whole Blood	Baseline	gene4650 (MYO9B)	0.0220341	9.49076	1.09509	0.277194	0.999654	1.08665
RNAseq	Whole Blood	Baseline	gene32 (ACACB)	0.060622	4.85942	1.09667	0.277229	0.999654	1.08656
RNAseq	Whole Blood	Baseline	gene284486 (THEM5)	-0.195399	-0.103774	-1.09555	0.277367	0.999654	-1.08625
RNAseq	Whole Blood	Baseline	gene6147 (RPL23A)	-0.031756	9.59338	-1.09309	0.277416	0.999654	-1.08614
RNAseq	Whole Blood	Baseline	gene9968 (MED12)	-0.030234	7.42477	-1.0938	0.277635	0.999654	-1.08565
RNAseq	Whole Blood	Baseline	gene4794 (NFKBIE)	-0.0538118	4.92408	-1.09457	0.277682	0.999654	-1.08554
RNAseq	Whole Blood	Baseline	gene25833 (POU2F3)	0.343235	-3.62583	1.09417	0.277703	0.999654	1.08549
RNAseq	Whole Blood	Baseline	gene388564 (TMEM238)	0.0887164	2.16066	1.09268	0.277749	0.999654	1.08539
RNAseq	Whole Blood	Baseline	gene8528 (DDO)	0.210368	-0.427696	1.09379	0.27779	0.999654	1.0853
RNAseq	Whole Blood	Baseline	gene51371 (POMP)	0.0419675	4.5761	1.09108	0.277895	0.999654	1.08506
RNAseq	Whole Blood	Baseline	gene1802 (DPH2)	0.0326491	4.41113	1.09054	0.27802	0.999654	1.08478
RNAseq	Whole Blood	Baseline	gene100233209 (PCED1B-AS1)	-0.0487631	5.94718	-1.09493	0.278285	0.999654	-1.08418
RNAseq	Whole Blood	Baseline	gene55770 (EXOC2)	0.03199	5.61503	1.09218	0.278401	0.999654	1.08392
RNAseq	Whole Blood	Baseline	gene79102 (RNF26)	-0.0293204	4.79378	-1.08958	0.278677	0.999654	-1.0833
RNAseq	Whole Blood	Baseline	gene80174 (DBF4B)	0.0766564	2.94395	1.09299	0.278677	0.999654	1.0833
RNAseq	Whole Blood	Baseline	gene81567 (TXNDC5)	0.101899	6.42082	1.08929	0.278714	0.999654	1.08321
RNAseq	Whole Blood	Baseline	gene80714 (PBX4)	0.0731817	3.31878	1.09272	0.278765	0.999654	1.0831
RNAseq	Whole Blood	Baseline	gene90624 (LYRM7)	0.0396106	4.35799	1.09008	0.278777	0.999654	1.08307
RNAseq	Whole Blood	Baseline	gene553115 (PEF1)	0.0236647	5.61893	1.08965	0.278815	0.999654	1.08299
RNAseq	Whole Blood	Baseline	gene9771 (RAPGEF5)	0.182472	-0.907872	1.08867	0.279	0.999654	1.08257
RNAseq	Whole Blood	Baseline	gene4914 (NTRK1)	0.132819	0.50851	1.09005	0.279161	0.999654	1.08221
RNAseq	Whole Blood	Baseline	gene56833 (SLAMF8)	-0.146969	2.98086	-1.08999	0.279177	0.999654	-1.08217
RNAseq	Whole Blood	Baseline	gene155435 (RBM33)	0.0281262	7.51715	1.08908	0.279298	0.999654	1.0819
RNAseq	Whole Blood	Baseline	gene79723 (SUV39H2)	-0.0932346	0.57061	-1.08655	0.279366	0.999654	-1.08175
RNAseq	Whole Blood	Baseline	gene7155 (TOP2B)	-0.0196592	7.98077	-1.08899	0.279371	0.999654	-1.08173
RNAseq	Whole Blood	Baseline	gene10235 (RASGRP2)	0.035884	8.6326	1.09145	0.279382	0.999654	1.08171
RNAseq	Whole Blood	Baseline	gene147463 (ANKRD29)	-0.224878	-2.56496	-1.08594	0.279445	0.999654	-1.08157
RNAseq	Whole Blood	Baseline	gene9926 (LPGAT1)	0.0300467	7.48778	1.09011	0.279492	0.999654	1.08146
RNAseq	Whole Blood	Baseline	gene29851 (ICOS)	0.0705332	3.8152	1.09016	0.279602	0.999654	1.08121
RNAseq	Whole Blood	Baseline	gene11151 (CORO1A)	0.0286838	10.7337	1.09074	0.279614	0.999654	1.08119
RNAseq	Whole Blood	Baseline	gene349565 (NMNAT3)	-0.116411	1.429	-1.09066	0.279838	0.999654	-1.08068
RNAseq	Whole Blood	Baseline	gene84809 (CROCCP2)	0.102339	5.25369	1.09175	0.279949	0.999654	1.08043
RNAseq	Whole Blood	Baseline	gene5052 (PRDX1)	0.0383008	6.21259	1.08631	0.280615	0.999654	1.07894
RNAseq	Whole Blood	Baseline	gene51143 (DYNC1LI1)	0.0454362	5.98791	1.08875	0.28075	0.999654	1.07864
RNAseq	Whole Blood	Baseline	gene3198 (HOXA1)	-0.164466	0.827537	-1.08852	0.280809	0.999654	-1.0785
RNAseq	Whole Blood	Baseline	gene9275 (BCL7B)	0.0207106	5.72916	1.08415	0.280884	0.999654	1.07834
RNAseq	Whole Blood	Baseline	gene2237 (FEN1)	0.0435571	3.62851	1.0849	0.280962	0.999654	1.07816
RNAseq	Whole Blood	Baseline	gene219293 (ATAD3C)	-0.153876	0.489288	-1.08572	0.281447	0.999654	-1.07707
RNAseq	Whole Blood	Baseline	gene5196 (PF4)	0.144741	6.06449	1.0883	0.281498	0.999654	1.07696
RNAseq	Whole Blood	Baseline	gene102465537 (MIR6891)	-0.370651	3.95217	-1.08852	0.28155	0.999654	-1.07684
RNAseq	Whole Blood	Baseline	gene80005 (DOCK5)	0.040689	8.54434	1.08535	0.281651	0.999654	1.07662
RNAseq	Whole Blood	Baseline	gene116362 (RBP7)	0.0813795	4.83641	1.08628	0.28169	0.999654	1.07653
RNAseq	Whole Blood	Baseline	gene63035 (BCORL1)	0.0320602	5.72298	1.08232	0.281835	0.999654	1.07621
RNAseq	Whole Blood	Baseline	gene79661 (NEIL1)	-0.10263	3.10416	-1.08604	0.281913	0.999654	-1.07603
RNAseq	Whole Blood	Baseline	gene51573 (GDE1)	-0.0444519	6.62482	-1.08548	0.282086	0.999654	-1.07564
RNAseq	Whole Blood	Baseline	gene10733 (PLK4)	0.0767193	0.895955	1.08031	0.282164	0.999654	1.07547
RNAseq	Whole Blood	Baseline	gene2802 (GOLGA3)	0.0310963	7.11463	1.08367	0.282207	0.999654	1.07538
RNAseq	Whole Blood	Baseline	gene130507 (UBR3)	0.0267096	5.53145	1.08167	0.282317	0.999654	1.07513
RNAseq	Whole Blood	Baseline	gene5567 (PRKACB)	-0.0335385	6.46169	-1.08127	0.282554	0.999654	-1.0746
RNAseq	Whole Blood	Baseline	gene91937 (TIMD4)	-0.144204	-0.407744	-1.08117	0.282599	0.999654	-1.0745
RNAseq	Whole Blood	Baseline	gene6688 (SPI1)	0.0258362	10.1094	1.08256	0.282691	0.999654	1.07429
RNAseq	Whole Blood	Baseline	gene84747 (UNC119B)	0.0356904	5.48198	1.08246	0.282961	0.999654	1.07369
RNAseq	Whole Blood	Baseline	gene8518 (ELP1)	0.025009	5.61336	1.07939	0.283096	0.999654	1.07339
RNAseq	Whole Blood	Baseline	gene148206 (ZNF714)	-0.103025	3.26418	-1.08397	0.283189	0.999654	-1.07318
RNAseq	Whole Blood	Baseline	gene129293 (TRABD2A)	-0.0883712	5.91574	-1.08384	0.283197	0.999654	-1.07317
RNAseq	Whole Blood	Baseline	gene6633 (SNRPD2)	-0.035696	5.74678	-1.07993	0.283202	0.999654	-1.07315
RNAseq	Whole Blood	Baseline	gene150967 (LINC01963)	-0.0668752	3.87912	-1.0823	0.283425	0.999654	-1.07266
RNAseq	Whole Blood	Baseline	gene55057 (CRYBG2)	0.128698	0.736542	1.08061	0.28366	0.999654	1.07213
RNAseq	Whole Blood	Baseline	gene8671 (SLC4A4)	0.129542	1.31517	1.08081	0.283775	0.999654	1.07188
RNAseq	Whole Blood	Baseline	gene7267 (TTC3)	-0.0298182	7.32766	-1.08034	0.283812	0.999654	-1.0718
RNAseq	Whole Blood	Baseline	gene28813 (IGLV2-23)	0.184124	3.40146	1.07752	0.284019	0.999654	1.07133
RNAseq	Whole Blood	Baseline	gene10466 (COG5)	-0.0676548	5.16627	-1.08194	0.284052	0.999654	-1.07126
RNAseq	Whole Blood	Baseline	gene29074 (MRPL18)	-0.0337624	4.66983	-1.07751	0.284233	0.999654	-1.07086
RNAseq	Whole Blood	Baseline	gene1234 (CCR5)	0.104153	5.4502	1.08163	0.284297	0.999654	1.07072
RNAseq	Whole Blood	Baseline	gene54890 (ALKBH5)	-0.0248079	7.04263	-1.07788	0.284321	0.999654	-1.07066
RNAseq	Whole Blood	Baseline	gene53346 (TM6SF1)	0.051786	4.78238	1.07889	0.284335	0.999654	1.07063
RNAseq	Whole Blood	Baseline	gene8815 (BANF1)	-0.0349543	5.75137	-1.07792	0.284339	0.999654	-1.07062
RNAseq	Whole Blood	Baseline	gene121441 (NEDD1)	0.0453139	4.44042	1.07891	0.284393	0.999654	1.0705
RNAseq	Whole Blood	Baseline	gene51317 (PHF21A)	-0.0357649	7.62237	-1.07994	0.284418	0.999654	-1.07045
RNAseq	Whole Blood	Baseline	gene5538 (PPT1)	-0.114065	8.29191	-1.08165	0.284502	0.999654	-1.07026
RNAseq	Whole Blood	Baseline	gene100500847 (MIR3615)	0.0446442	5.01151	1.07665	0.284631	0.999654	1.06997
RNAseq	Whole Blood	Baseline	gene6461 (SHB)	-0.101945	0.602293	-1.07509	0.284734	0.999654	-1.06975
RNAseq	Whole Blood	Baseline	gene66002 (CYP4F12)	0.180704	2.55371	1.08021	0.284814	0.999654	1.06957
RNAseq	Whole Blood	Baseline	gene102724541 (NA)	-0.302521	-0.84095	-1.07953	0.284828	0.999654	-1.06954
RNAseq	Whole Blood	Baseline	gene55509 (BATF3)	0.110172	1.53436	1.07824	0.284852	0.999654	1.06948
RNAseq	Whole Blood	Baseline	gene4194 (MDM4)	0.0334352	7.19063	1.07689	0.284884	0.999654	1.06941
RNAseq	Whole Blood	Baseline	gene143630 (UBQLNL)	0.155874	-0.12429	1.07714	0.284982	0.999654	1.06919
RNAseq	Whole Blood	Baseline	gene5382 (PMS2P4)	0.080179	0.916566	1.07469	0.284982	0.999654	1.06919
RNAseq	Whole Blood	Baseline	gene644873 (LINC01184)	-0.0556311	2.79752	-1.07632	0.285013	0.999654	-1.06913
RNAseq	Whole Blood	Baseline	gene5819 (NECTIN2)	0.364255	3.18628	1.0802	0.285075	0.999654	1.06899
RNAseq	Whole Blood	Baseline	gene3993 (LLGL2)	0.070945	5.14168	1.07869	0.285078	0.999654	1.06898
RNAseq	Whole Blood	Baseline	gene9584 (RBM39)	0.0261686	8.25761	1.07647	0.285084	0.999654	1.06897
RNAseq	Whole Blood	Baseline	gene25937 (WWTR1)	0.191189	-1.6881	1.07473	0.285111	0.999654	1.06891
RNAseq	Whole Blood	Baseline	gene6653 (SORL1)	-0.038879	11.1067	-1.07744	0.285157	0.999654	-1.06881
RNAseq	Whole Blood	Baseline	gene7110 (TMF1)	0.0195482	6.26218	1.07529	0.285192	0.999654	1.06873
RNAseq	Whole Blood	Baseline	gene10745 (PHTF1)	0.0436481	4.27578	1.07665	0.285314	0.999654	1.06846
RNAseq	Whole Blood	Baseline	gene51440 (HPCAL4)	0.158084	2.73478	1.07885	0.285441	0.999654	1.06818
RNAseq	Whole Blood	Baseline	gene400931 (MIRLET7BHG)	0.0726084	3.03827	1.07609	0.285647	0.999654	1.06772
RNAseq	Whole Blood	Baseline	gene56658 (TRIM39)	0.044928	3.31329	1.07436	0.285688	0.999654	1.06763
RNAseq	Whole Blood	Baseline	gene51466 (EVL)	0.0322672	8.23582	1.07656	0.285873	0.999654	1.06722
RNAseq	Whole Blood	Baseline	gene10398 (MYL9)	-0.231763	4.96937	-1.0783	0.285984	0.999654	-1.06697
RNAseq	Whole Blood	Baseline	gene4678 (NASP)	-0.0342636	6.20161	-1.07412	0.286204	0.999654	-1.06649
RNAseq	Whole Blood	Baseline	gene51474 (LIMA1)	0.0525715	3.99008	1.07445	0.28647	0.999654	1.0659
RNAseq	Whole Blood	Baseline	gene10667 (FARS2)	0.0428701	3.33493	1.07138	0.286572	0.999654	1.06567
RNAseq	Whole Blood	Baseline	gene8667 (EIF3H)	-0.0284752	7.8589	-1.07339	0.286782	0.999654	-1.06521
RNAseq	Whole Blood	Baseline	gene84181 (CHD6)	-0.0307119	6.27703	-1.07158	0.286881	0.999654	-1.06499
RNAseq	Whole Blood	Baseline	gene284802 (FRG1BP)	0.137328	3.7842	1.07623	0.286901	0.999654	1.06494
RNAseq	Whole Blood	Baseline	gene100526836 (BLOC1S5-TXNDC5)	0.0945273	6.45339	1.07029	0.28707	0.999654	1.06457
RNAseq	Whole Blood	Baseline	gene10538 (BATF)	0.061523	4.30408	1.07318	0.287223	0.999654	1.06423
RNAseq	Whole Blood	Baseline	gene6233 (RPS27A)	-0.0379679	9.33645	-1.0709	0.287403	0.999654	-1.06384
RNAseq	Whole Blood	Baseline	gene27034 (ACAD8)	0.0331925	4.65643	1.07041	0.287513	0.999654	1.06359
RNAseq	Whole Blood	Baseline	gene9475 (ROCK2)	0.0309085	5.5287	1.07074	0.287754	0.999654	1.06306
RNAseq	Whole Blood	Baseline	gene138428 (PTRH1)	0.0767112	2.54409	1.07057	0.287911	0.999654	1.06271
RNAseq	Whole Blood	Baseline	gene25793 (FBXO7)	0.147526	9.86813	1.07335	0.287962	0.999654	1.0626
RNAseq	Whole Blood	Baseline	gene23061 (TBC1D9B)	0.0361898	7.09775	1.07208	0.287988	0.999654	1.06255
RNAseq	Whole Blood	Baseline	gene28511 (NKIRAS2)	0.0312858	5.76993	1.07059	0.288095	0.999654	1.06231
RNAseq	Whole Blood	Baseline	gene4077 (NBR1)	-0.0182503	7.80918	-1.07095	0.288215	0.999654	-1.06205
RNAseq	Whole Blood	Baseline	gene197135 (PATL2)	0.101099	4.77785	1.07264	0.288299	0.999654	1.06186
RNAseq	Whole Blood	Baseline	gene5430 (POLR2A)	-0.0296016	9.20214	-1.06917	0.288321	0.999654	-1.06181
RNAseq	Whole Blood	Baseline	gene654817 (NCF1C)	0.0883589	7.86321	1.07195	0.288501	0.999654	1.06142
RNAseq	Whole Blood	Baseline	gene51314 (NME8)	-0.106281	2.80154	-1.06994	0.288584	0.999654	-1.06123
RNAseq	Whole Blood	Baseline	gene3613 (IMPA2)	0.0678866	5.91969	1.0697	0.288793	0.999654	1.06077
RNAseq	Whole Blood	Baseline	gene8711 (TNK1)	0.099634	1.72598	1.06913	0.2888	0.999654	1.06076
RNAseq	Whole Blood	Baseline	gene25994 (HIGD1A)	0.0348902	4.84566	1.06732	0.288924	0.999654	1.06049
RNAseq	Whole Blood	Baseline	gene25981 (DNAH1)	0.0488801	6.50321	1.0686	0.2891	0.999654	1.0601
RNAseq	Whole Blood	Baseline	gene9138 (ARHGEF1)	0.0289479	9.8819	1.0684	0.289158	0.999654	1.05997
RNAseq	Whole Blood	Baseline	gene2532 (ACKR1)	-0.198629	0.204715	-1.06995	0.289165	0.999654	-1.05995
RNAseq	Whole Blood	Baseline	gene56925 (LXN)	-0.0683663	2.90951	-1.06808	0.289174	0.999654	-1.05994
RNAseq	Whole Blood	Baseline	gene55140 (ELP3)	-0.0329767	5.34554	-1.06775	0.289239	0.999654	-1.05979
RNAseq	Whole Blood	Baseline	gene57414 (RHBDD2)	0.0263709	5.74263	1.06629	0.289276	0.999654	1.05971
RNAseq	Whole Blood	Baseline	gene2113 (ETS1)	-0.0322377	9.84539	-1.06651	0.289319	0.999654	-1.05962
RNAseq	Whole Blood	Baseline	gene345462 (ZNF879)	-0.0586406	2.25881	-1.06575	0.289526	0.999654	-1.05916
RNAseq	Whole Blood	Baseline	gene55194 (EVA1B)	0.0734224	3.38146	1.06764	0.289547	0.999654	1.05912
RNAseq	Whole Blood	Baseline	gene3437 (IFIT3)	-0.217329	7.43802	-1.06921	0.289655	0.999654	-1.05888
RNAseq	Whole Blood	Baseline	gene10580 (SORBS1)	-0.0952931	0.521108	-1.06382	0.289819	0.999654	-1.05852
RNAseq	Whole Blood	Baseline	gene969 (CD69)	-0.0696534	3.74961	-1.06625	0.289838	0.999654	-1.05848
RNAseq	Whole Blood	Baseline	gene23475 (QPRT)	0.041022	5.90803	1.06566	0.289921	0.999654	1.0583
RNAseq	Whole Blood	Baseline	gene10128 (LRPPRC)	-0.0310895	6.43434	-1.06632	0.289945	0.999654	-1.05824
RNAseq	Whole Blood	Baseline	gene340533 (NEXMIF)	-0.157493	-0.13478	-1.06616	0.290104	0.999654	-1.05789
RNAseq	Whole Blood	Baseline	gene4869 (NPM1)	-0.0328942	8.44779	-1.0651	0.290256	0.999654	-1.05756
RNAseq	Whole Blood	Baseline	gene100289097 (FRG1CP)	0.139601	3.63896	1.06856	0.290278	0.999654	1.05751
RNAseq	Whole Blood	Baseline	gene80830 (APOL6)	-0.0891954	7.83933	-1.06541	0.290361	0.999654	-1.05733
RNAseq	Whole Blood	Baseline	gene83547 (RILP)	-0.1176	4.72857	-1.06626	0.290793	0.999654	-1.05638
RNAseq	Whole Blood	Baseline	gene100506054 (RNASEH1-AS1)	-0.0822085	1.89056	-1.06439	0.290846	0.999654	-1.05627
RNAseq	Whole Blood	Baseline	gene112479 (ERI2)	0.0675601	1.31837	1.06044	0.290976	0.999654	1.05598
RNAseq	Whole Blood	Baseline	gene919 (CD247)	-0.0666323	7.81512	-1.06585	0.291102	0.999654	-1.05571
RNAseq	Whole Blood	Baseline	gene23511 (NUP188)	0.0269971	6.21906	1.0635	0.291109	0.999654	1.05569
RNAseq	Whole Blood	Baseline	gene91351 (DDX60L)	0.0933311	7.31088	1.06557	0.291157	0.999654	1.05559
RNAseq	Whole Blood	Baseline	gene10227 (MFSD10)	0.0386437	6.02123	1.0636	0.291327	0.999654	1.05521
RNAseq	Whole Blood	Baseline	gene84449 (ZNF333)	0.0559751	5.15622	1.0647	0.291379	0.999654	1.0551
RNAseq	Whole Blood	Baseline	gene4692 (NDN)	-0.299394	-1.40881	-1.0636	0.291661	0.999654	-1.05448
RNAseq	Whole Blood	Baseline	gene54456 (MOV10L1)	-0.279492	-2.95889	-1.06065	0.291845	0.999654	-1.05408
RNAseq	Whole Blood	Baseline	gene257144 (GCSAM)	0.0640947	3.96172	1.06233	0.29195	0.999654	1.05385
RNAseq	Whole Blood	Baseline	gene10455 (ECI2)	-0.0317319	4.36031	-1.05957	0.292144	0.999654	-1.05343
RNAseq	Whole Blood	Baseline	gene23259 (DDHD2)	0.0254556	5.17853	1.05928	0.292217	0.999654	1.05327
RNAseq	Whole Blood	Baseline	gene80024 (SLC8B1)	0.0402613	6.32607	1.06203	0.292357	0.999654	1.05297
RNAseq	Whole Blood	Baseline	gene6191 (RPS4X)	-0.0402308	10.1344	-1.06111	0.292475	0.999654	-1.05271
RNAseq	Whole Blood	Baseline	gene51195 (RAPGEFL1)	-0.0503449	3.87418	-1.05978	0.292494	0.999654	-1.05267
RNAseq	Whole Blood	Baseline	gene728262 (FAM157A)	-0.110203	3.10762	-1.06163	0.29253	0.999654	-1.05259
RNAseq	Whole Blood	Baseline	gene2628 (GATM)	-0.162086	1.27311	-1.06263	0.292533	0.999654	-1.05258
RNAseq	Whole Blood	Baseline	gene4436 (MSH2)	-0.0397091	4.22808	-1.05998	0.292618	0.999654	-1.0524
RNAseq	Whole Blood	Baseline	gene27183 (VPS4A)	0.016093	6.40959	1.05797	0.29268	0.999654	1.05226
RNAseq	Whole Blood	Baseline	gene51075 (TMX2)	-0.0287491	5.45775	-1.05917	0.292702	0.999654	-1.05221
RNAseq	Whole Blood	Baseline	gene9520 (NPEPPS)	0.0269344	7.18724	1.06034	0.292714	0.999654	1.05219
RNAseq	Whole Blood	Baseline	gene10578 (GNLY)	-0.166139	8.21022	-1.06261	0.292716	0.999654	-1.05218
RNAseq	Whole Blood	Baseline	gene1890 (TYMP)	0.0861635	9.20618	1.06022	0.292918	0.999654	1.05174
RNAseq	Whole Blood	Baseline	gene5326 (PLAGL2)	0.0585802	6.64198	1.06145	0.292978	0.999654	1.05161
RNAseq	Whole Blood	Baseline	gene390598 (SKOR1)	0.136757	-0.860241	1.05495	0.293151	0.999654	1.05123
RNAseq	Whole Blood	Baseline	gene84461 (NEURL4)	0.0270065	5.7501	1.05783	0.293333	0.999654	1.05084
RNAseq	Whole Blood	Baseline	gene23597 (ACOT9)	0.0431585	5.15974	1.05844	0.293524	0.999654	1.05042
RNAseq	Whole Blood	Baseline	gene283314 (C1RL-AS1)	0.0999902	4.00954	1.06049	0.293555	0.999654	1.05036
RNAseq	Whole Blood	Baseline	gene654434 (SNHG20)	0.0486281	3.35393	1.05673	0.293582	0.999654	1.0503
RNAseq	Whole Blood	Baseline	gene646719 (NIPBL-DT)	0.0527723	3.5386	1.05717	0.293787	0.999654	1.04985
RNAseq	Whole Blood	Baseline	gene8408 (ULK1)	0.0286309	7.76943	1.05639	0.293866	0.999654	1.04968
RNAseq	Whole Blood	Baseline	gene4040 (LRP6)	-0.138754	1.73096	-1.05936	0.293893	0.999654	-1.04962
RNAseq	Whole Blood	Baseline	gene100506159 (LINC02470)	0.62631	-1.0073	1.05982	0.294144	0.999654	1.04907
RNAseq	Whole Blood	Baseline	gene3559 (IL2RA)	0.0871352	3.99908	1.05875	0.294154	0.999654	1.04905
RNAseq	Whole Blood	Baseline	gene54107 (POLE3)	-0.0265508	5.76233	-1.05501	0.294419	0.999654	-1.04848
RNAseq	Whole Blood	Baseline	gene146754 (DNAH2)	-0.26542	-1.9941	-1.05519	0.294475	0.999654	-1.04835
RNAseq	Whole Blood	Baseline	gene5641 (LGMN)	-0.0768734	2.95259	-1.05727	0.294516	0.999654	-1.04827
RNAseq	Whole Blood	Baseline	gene79828 (METTL8)	-0.0545887	3.65491	-1.0567	0.29453	0.999654	-1.04824
RNAseq	Whole Blood	Baseline	gene7259 (TSPYL1)	-0.0186265	6.85112	-1.05471	0.294531	0.999654	-1.04823
RNAseq	Whole Blood	Baseline	gene1326 (MAP3K8)	0.0449828	5.4843	1.05701	0.294543	0.999654	1.04821
RNAseq	Whole Blood	Baseline	gene57126 (CD177)	-0.523583	1.60019	-1.05913	0.294591	0.999654	-1.0481
RNAseq	Whole Blood	Baseline	gene284309 (ZNF776)	0.0309513	4.99942	1.05419	0.294735	0.999654	1.04779
RNAseq	Whole Blood	Baseline	gene2581 (GALC)	-0.0380168	5.36834	-1.05577	0.295154	0.999654	-1.04688
RNAseq	Whole Blood	Baseline	gene11097 (NUP42)	0.0347315	3.96489	1.05233	0.295525	0.999654	1.04608
RNAseq	Whole Blood	Baseline	gene127707 (KLHDC7A)	0.339295	-1.88483	1.05443	0.295699	0.999654	1.0457
RNAseq	Whole Blood	Baseline	gene8073 (PTP4A2)	0.0204925	8.76333	1.05289	0.295713	0.999654	1.04567
RNAseq	Whole Blood	Baseline	gene8707 (B3GALT2)	0.171326	1.15847	1.05519	0.295877	0.999654	1.04532
RNAseq	Whole Blood	Baseline	gene4122 (MAN2A2)	0.0438998	8.04858	1.05357	0.296393	0.999654	1.0442
RNAseq	Whole Blood	Baseline	gene148345 (C1orf127)	-0.143636	-0.0945097	-1.05066	0.296441	0.999654	-1.0441
RNAseq	Whole Blood	Baseline	gene6480 (ST6GAL1)	-0.0235389	8.0919	-1.05133	0.296523	0.999654	-1.04392
RNAseq	Whole Blood	Baseline	gene92070 (CTBP1-DT)	0.0525109	4.05831	1.05228	0.296584	0.999654	1.04379
RNAseq	Whole Blood	Baseline	gene2091 (FBL)	-0.0352632	6.96229	-1.05144	0.296702	0.999654	-1.04353
RNAseq	Whole Blood	Baseline	gene57820 (CCNB1IP1)	-0.0385934	3.70487	-1.04893	0.296809	0.999654	-1.0433
RNAseq	Whole Blood	Baseline	gene3620 (IDO1)	-0.261611	2.57312	-1.05258	0.296854	0.999654	-1.0432
RNAseq	Whole Blood	Baseline	gene11083 (DIDO1)	0.0213824	7.44739	1.0496	0.296901	0.999654	1.0431
RNAseq	Whole Blood	Baseline	gene58528 (RRAGD)	0.0435988	4.70983	1.04963	0.297038	0.999654	1.04281
RNAseq	Whole Blood	Baseline	gene1509 (CTSD)	0.0500441	9.5573	1.05202	0.297081	0.999654	1.04271
RNAseq	Whole Blood	Baseline	gene81609 (SNX27)	0.0305932	7.20695	1.05006	0.297237	0.999654	1.04238
RNAseq	Whole Blood	Baseline	gene114793 (FMNL2)	0.126356	2.50617	1.05041	0.297274	0.999654	1.0423
RNAseq	Whole Blood	Baseline	gene28589 (TRBV7-9)	-0.137362	2.21589	-1.05192	0.297329	0.999654	-1.04218
RNAseq	Whole Blood	Baseline	gene121355 (GTSF1)	0.131859	0.917525	1.05085	0.297342	0.999654	1.04215
RNAseq	Whole Blood	Baseline	gene10472 (ZBTB18)	-0.0270664	7.236	-1.04968	0.29736	0.999654	-1.04211
RNAseq	Whole Blood	Baseline	gene10983 (CCNI)	-0.0369635	9.18484	-1.05067	0.297662	0.999654	-1.04146
RNAseq	Whole Blood	Baseline	gene1025 (CDK9)	0.0186554	6.38285	1.04732	0.297734	0.999654	1.0413
RNAseq	Whole Blood	Baseline	gene2313 (FLI1)	0.0170449	8.58217	1.04649	0.29791	0.999654	1.04093
RNAseq	Whole Blood	Baseline	gene51807 (TUBA8)	0.0992728	4.32921	1.04972	0.298514	0.999654	1.03962
RNAseq	Whole Blood	Baseline	gene953 (ENTPD1)	0.0463776	7.3182	1.04854	0.298632	0.999654	1.03937
RNAseq	Whole Blood	Baseline	gene441951 (ZFAS1)	-0.0409938	6.07441	-1.04688	0.298898	0.999654	-1.0388
RNAseq	Whole Blood	Baseline	gene1762 (DMWD)	0.0502229	4.45588	1.04689	0.299021	0.999654	1.03853
RNAseq	Whole Blood	Baseline	gene28692 (TRAV1-2)	0.175988	2.28498	1.04817	0.299304	0.999654	1.03793
RNAseq	Whole Blood	Baseline	gene100101267 (POM121C)	0.0290394	7.01862	1.04556	0.299309	0.999654	1.03792
RNAseq	Whole Blood	Baseline	gene9957 (HS3ST1)	0.149077	0.429982	1.04618	0.299379	0.999654	1.03777
RNAseq	Whole Blood	Baseline	gene10411 (RAPGEF3)	0.214966	-0.643046	1.045	0.299524	0.999654	1.03746
RNAseq	Whole Blood	Baseline	gene91355 (LRP5L)	0.0686667	3.32204	1.04572	0.299554	0.999654	1.03739
RNAseq	Whole Blood	Baseline	gene1362 (CPD)	0.0521938	7.87404	1.04623	0.299622	0.999654	1.03724
RNAseq	Whole Blood	Baseline	gene23063 (WAPL)	-0.0180941	7.00627	-1.04417	0.299685	0.999654	-1.03711
RNAseq	Whole Blood	Baseline	gene383 (ARG1)	0.204477	2.67149	1.04781	0.29969	0.999654	1.0371
RNAseq	Whole Blood	Baseline	gene28773 (IGLV9-49)	0.207056	0.218506	1.04417	0.2997	0.999654	1.03708
RNAseq	Whole Blood	Baseline	gene55006 (TRMT61B)	0.0366553	2.74691	1.04134	0.299737	0.999654	1.037
RNAseq	Whole Blood	Baseline	gene23503 (ZFYVE26)	-0.0333428	5.99089	-1.04339	0.299841	0.999654	-1.03677
RNAseq	Whole Blood	Baseline	gene113828 (FAM83F)	-0.17927	-1.67835	-1.04132	0.300025	0.999654	-1.03638
RNAseq	Whole Blood	Baseline	gene57698 (SHTN1)	-0.11234	4.85882	-1.04582	0.300042	0.999654	-1.03634
RNAseq	Whole Blood	Baseline	gene101927153 (LINC02207)	0.150153	1.01701	1.04537	0.300186	0.999654	1.03603
RNAseq	Whole Blood	Baseline	gene1612 (DAPK1)	0.0882193	6.23854	1.04552	0.300376	0.999654	1.03563
RNAseq	Whole Blood	Baseline	gene404636 (DENND10)	0.0404866	5.4706	1.04407	0.300567	0.999654	1.03522
RNAseq	Whole Blood	Baseline	gene4205 (MEF2A)	-0.0379134	6.08772	-1.04333	0.300594	0.999654	-1.03516
RNAseq	Whole Blood	Baseline	gene51510 (CHMP5)	-0.0538437	5.67197	-1.04372	0.300689	0.999654	-1.03496
RNAseq	Whole Blood	Baseline	gene3948 (LDHC)	-0.401258	-3.63003	-1.04431	0.300717	0.999654	-1.0349
RNAseq	Whole Blood	Baseline	gene978 (CDA)	0.093668	6.60853	1.04417	0.300787	0.999654	1.03475
RNAseq	Whole Blood	Baseline	gene400499 (LOC400499)	-0.119836	6.94882	-1.04408	0.300972	0.999654	-1.03435
RNAseq	Whole Blood	Baseline	gene29909 (GPR171)	0.081014	3.91969	1.04334	0.300998	0.999654	1.0343
RNAseq	Whole Blood	Baseline	gene64848 (YTHDC2)	0.0329748	5.37173	1.04073	0.301251	0.999654	1.03375
RNAseq	Whole Blood	Baseline	gene6103 (RPGR)	0.0443905	4.58683	1.04077	0.301269	0.999654	1.03372
RNAseq	Whole Blood	Baseline	gene91746 (YTHDC1)	-0.0232492	6.44987	-1.04053	0.301297	0.999654	-1.03366
RNAseq	Whole Blood	Baseline	gene51324 (SPG21)	0.0327042	6.7317	1.04192	0.30134	0.999654	1.03357
RNAseq	Whole Blood	Baseline	gene126328 (NDUFA11)	0.024645	5.62249	1.03957	0.301619	0.999654	1.03297
RNAseq	Whole Blood	Baseline	gene23299 (BICD2)	0.0295881	7.39839	1.04182	0.301683	0.999654	1.03283
RNAseq	Whole Blood	Baseline	gene943 (TNFRSF8)	0.0697776	4.53133	1.04195	0.301851	0.999654	1.03247
RNAseq	Whole Blood	Baseline	gene28776 (IGLV7-43)	0.199237	0.916935	1.03845	0.302017	0.999654	1.03212
RNAseq	Whole Blood	Baseline	gene57804 (POLD4)	0.0306179	6.29011	1.04033	0.302045	0.999654	1.03206
RNAseq	Whole Blood	Baseline	gene2717 (GLA)	0.0527505	4.20196	1.04108	0.302079	0.999654	1.03199
RNAseq	Whole Blood	Baseline	gene402 (ARL2)	-0.0290163	4.43628	-1.03659	0.302277	0.999654	-1.03156
RNAseq	Whole Blood	Baseline	gene2889 (RAPGEF1)	0.040953	8.34513	1.0408	0.302367	0.999654	1.03137
RNAseq	Whole Blood	Baseline	gene79623 (GALNT14)	0.173293	1.4997	1.03985	0.302566	0.999654	1.03095
RNAseq	Whole Blood	Baseline	gene26509 (MYOF)	-0.11525	5.54471	-1.03681	0.302658	0.999654	-1.03075
RNAseq	Whole Blood	Baseline	gene818 (CAMK2G)	0.0295821	7.49679	1.03775	0.302726	0.999654	1.03061
RNAseq	Whole Blood	Baseline	gene51011 (FAHD2A)	0.034733	3.82349	1.03595	0.302853	0.999654	1.03034
RNAseq	Whole Blood	Baseline	gene6977 (TRGV4)	-0.292847	1.09585	-1.04104	0.302961	0.999654	-1.0301
RNAseq	Whole Blood	Baseline	gene28701 (TRAJ54)	0.12346	0.332592	1.03664	0.302984	0.999654	1.03006
RNAseq	Whole Blood	Baseline	gene5303 (PIN4)	-0.0505207	3.56791	-1.03741	0.302986	0.999654	-1.03005
RNAseq	Whole Blood	Baseline	gene8372 (HYAL3)	0.0690846	2.21928	1.03614	0.303199	0.999654	1.0296
RNAseq	Whole Blood	Baseline	gene101060691 (NUTM2B-AS1)	0.0765751	4.00707	1.03951	0.303202	0.999654	1.02959
RNAseq	Whole Blood	Baseline	gene100506115 (SMIM25)	0.0589029	6.89345	1.03808	0.303236	0.999654	1.02952
RNAseq	Whole Blood	Baseline	gene3337 (DNAJB1)	-0.0371788	6.9074	-1.03712	0.303313	0.999654	-1.02936
RNAseq	Whole Blood	Baseline	gene80726 (IQCN)	0.112382	3.14602	1.03859	0.303398	0.999654	1.02917
RNAseq	Whole Blood	Baseline	gene28982 (FLVCR1)	0.104778	4.18847	1.03841	0.303508	0.999654	1.02894
RNAseq	Whole Blood	Baseline	gene9149 (DYRK1B)	0.0303184	5.31094	1.03465	0.303915	0.999654	1.02808
RNAseq	Whole Blood	Baseline	gene25766 (PRPF40B)	0.0491326	2.53689	1.03291	0.30407	0.999654	1.02774
RNAseq	Whole Blood	Baseline	gene5778 (PTPN7)	0.05329	6.30367	1.03698	0.30409	0.999654	1.0277
RNAseq	Whole Blood	Baseline	gene80308 (FLAD1)	0.0263675	4.7532	1.03229	0.304325	0.999654	1.0272
RNAseq	Whole Blood	Baseline	gene51720 (UIMC1)	-0.0266631	6.07952	-1.03454	0.304361	0.999654	-1.02713
RNAseq	Whole Blood	Baseline	gene10553 (HTATIP2)	0.0354422	5.57958	1.03561	0.304421	0.999654	1.027
RNAseq	Whole Blood	Baseline	gene7511 (XPNPEP1)	0.0472379	5.45835	1.03609	0.304458	0.999654	1.02692
RNAseq	Whole Blood	Baseline	gene100129387 (GABPB1-AS1)	0.108567	3.67969	1.03598	0.304687	0.999654	1.02643
RNAseq	Whole Blood	Baseline	gene3945 (LDHB)	-0.0468047	8.22187	-1.03454	0.30483	0.999654	-1.02613
RNAseq	Whole Blood	Baseline	gene22800 (RRAS2)	-0.0767351	3.59037	-1.03523	0.304837	0.999654	-1.02612
RNAseq	Whole Blood	Baseline	gene100506472 (LOC100506472)	0.0796201	2.16123	1.03291	0.304913	0.999654	1.02596
RNAseq	Whole Blood	Baseline	gene114883 (OSBPL9)	-0.0269127	5.90492	-1.03341	0.304928	0.999654	-1.02592
RNAseq	Whole Blood	Baseline	gene10811 (NOXA1)	0.0694667	3.28705	1.03343	0.305084	0.999654	1.02559
RNAseq	Whole Blood	Baseline	gene3655 (ITGA6)	-0.055953	6.46786	-1.03434	0.305255	0.999654	-1.02523
RNAseq	Whole Blood	Baseline	gene10347 (ABCA7)	0.0735521	8.46886	1.0346	0.305364	0.999654	1.025
RNAseq	Whole Blood	Baseline	gene162427 (RETREG3)	0.0205479	6.62374	1.0317	0.30545	0.999654	1.02482
RNAseq	Whole Blood	Baseline	gene100499405 (LINC00987)	0.153489	1.95743	1.03464	0.305495	0.999654	1.02472
RNAseq	Whole Blood	Baseline	gene105376060 (LOC105376060)	0.203251	-1.32554	1.03103	0.305512	0.999654	1.02469
RNAseq	Whole Blood	Baseline	gene57194 (ATP10A)	-0.0608404	5.34305	-1.03427	0.305546	0.999654	-1.02461
RNAseq	Whole Blood	Baseline	gene11137 (PWP1)	0.0281301	4.97286	1.03166	0.305564	0.999654	1.02458
RNAseq	Whole Blood	Baseline	gene4747 (NEFL)	0.207525	1.99883	1.03503	0.305576	0.999654	1.02455
RNAseq	Whole Blood	Baseline	gene5468 (PPARG)	-0.219442	-1.48247	-1.03075	0.305605	0.999654	-1.02449
RNAseq	Whole Blood	Baseline	gene51097 (SCCPDH)	0.0789176	3.69549	1.03394	0.305645	0.999654	1.0244
RNAseq	Whole Blood	Baseline	gene9497 (SLC4A7)	0.0426628	4.66451	1.03184	0.305725	0.999654	1.02423
RNAseq	Whole Blood	Baseline	gene2932 (GSK3B)	0.0226416	6.78818	1.03114	0.305814	0.999654	1.02405
RNAseq	Whole Blood	Baseline	gene54986 (ULK4)	0.0922529	2.78157	1.03266	0.305851	0.999654	1.02397
RNAseq	Whole Blood	Baseline	gene54874 (FNBP1L)	0.075638	2.22294	1.03131	0.305854	0.999654	1.02396
RNAseq	Whole Blood	Baseline	gene1774 (DNASE1L1)	0.0399996	5.7308	1.0327	0.305871	0.999654	1.02392
RNAseq	Whole Blood	Baseline	gene56339 (METTL3)	0.0291448	5.35282	1.02932	0.305946	0.999654	1.02377
RNAseq	Whole Blood	Baseline	gene3687 (ITGAX)	0.0649831	10.2724	1.03328	0.305976	0.999654	1.0237
RNAseq	Whole Blood	Baseline	gene9168 (TMSB10)	-0.0308622	9.93225	-1.02992	0.306019	0.999654	-1.02361
RNAseq	Whole Blood	Baseline	gene8742 (TNFSF12)	0.045229	6.39031	1.0313	0.306692	0.999654	1.02219
RNAseq	Whole Blood	Baseline	gene171425 (CLYBL)	0.065851	2.42615	1.02954	0.306709	0.999654	1.02215
RNAseq	Whole Blood	Baseline	gene101928710 (SCAT1)	0.169301	-0.555722	1.02815	0.306805	0.999654	1.02195
RNAseq	Whole Blood	Baseline	gene23334 (SZT2)	0.027493	6.99337	1.02958	0.30684	0.999654	1.02187
RNAseq	Whole Blood	Baseline	gene54532 (USP53)	-0.120486	4.08117	-1.03157	0.306906	0.999654	-1.02174
RNAseq	Whole Blood	Baseline	gene79713 (IGFLR1)	-0.036366	5.94055	-1.02895	0.306938	0.999654	-1.02167
RNAseq	Whole Blood	Baseline	gene10623 (POLR3C)	-0.0284063	5.00449	-1.02804	0.307038	0.999654	-1.02146
RNAseq	Whole Blood	Baseline	gene5045 (FURIN)	-0.0347089	8.45251	-1.0298	0.307082	0.999654	-1.02137
RNAseq	Whole Blood	Baseline	gene26153 (KIF26A)	0.242443	-0.505776	1.03035	0.307208	0.999654	1.0211
RNAseq	Whole Blood	Baseline	gene100996567 (ANTXRLP1)	0.111499	2.0589	1.02954	0.307235	0.999654	1.02104
RNAseq	Whole Blood	Baseline	gene102723390 (FRG1EP)	-0.215176	0.519986	-1.02935	0.307801	0.999654	-1.01985
RNAseq	Whole Blood	Baseline	gene5694 (PSMB6)	0.0309011	5.38425	1.02483	0.308046	0.999654	1.01933
RNAseq	Whole Blood	Baseline	gene2012 (EMP1)	0.1337	1.22001	1.02638	0.308213	0.999654	1.01898
RNAseq	Whole Blood	Baseline	gene3433 (IFIT2)	-0.156267	8.26038	-1.02828	0.30842	0.999654	-1.01854
RNAseq	Whole Blood	Baseline	gene11019 (LIAS)	0.0355943	3.16519	1.02318	0.308526	0.999654	1.01832
RNAseq	Whole Blood	Baseline	gene963 (CD53)	0.0273611	9.19362	1.02543	0.308658	0.999654	1.01804
RNAseq	Whole Blood	Baseline	gene10636 (RGS14)	0.030764	8.06219	1.02508	0.308795	0.999654	1.01775
RNAseq	Whole Blood	Baseline	gene5959 (RDH5)	0.0849227	2.84669	1.02617	0.308856	0.999654	1.01763
RNAseq	Whole Blood	Baseline	gene9697 (TRAM2)	0.0417588	5.25538	1.02403	0.308951	0.999654	1.01742
RNAseq	Whole Blood	Baseline	gene29780 (PARVB)	0.0995871	5.09855	1.02751	0.308959	0.999654	1.01741
RNAseq	Whole Blood	Baseline	gene28625 (TRBJ2-4)	0.379941	-1.31592	1.02704	0.308991	0.999654	1.01734
RNAseq	Whole Blood	Baseline	gene85442 (KNDC1)	0.249032	1.88465	1.02706	0.309138	0.999654	1.01703
RNAseq	Whole Blood	Baseline	gene84930 (MASTL)	0.110945	3.13926	1.02663	0.309181	0.999654	1.01694
RNAseq	Whole Blood	Baseline	gene2213 (FCGR2B)	-0.125788	4.378	-1.02618	0.309453	0.999654	-1.01637
RNAseq	Whole Blood	Baseline	gene1608 (DGKG)	0.0731754	4.04618	1.0247	0.309467	0.999654	1.01634
RNAseq	Whole Blood	Baseline	gene3421 (IDH3G)	0.0292143	6.01352	1.02403	0.309635	0.999654	1.01599
RNAseq	Whole Blood	Baseline	gene3960 (LGALS4)	-0.159611	0.378458	-1.02356	0.309666	0.999654	-1.01592
RNAseq	Whole Blood	Baseline	gene11025 (LILRB3)	0.082276	7.79006	1.02531	0.309991	0.999654	1.01524
RNAseq	Whole Blood	Baseline	gene2287 (FKBP3)	0.0331588	4.48947	1.02034	0.310162	0.999654	1.01488
RNAseq	Whole Blood	Baseline	gene692312 (PPAN-P2RY11)	0.0335725	5.69795	1.02192	0.310197	0.999654	1.01481
RNAseq	Whole Blood	Baseline	gene6468 (FBXW4)	-0.0300277	5.23288	-1.02128	0.310207	0.999654	-1.01479
RNAseq	Whole Blood	Baseline	gene100132406 (NBPF10)	-0.0836387	3.64995	-1.02339	0.310208	0.999654	-1.01478
RNAseq	Whole Blood	Baseline	gene51673 (TPPP3)	0.127672	3.69073	1.02353	0.310243	0.999654	1.01471
RNAseq	Whole Blood	Baseline	gene101928465 (LOC101928465)	0.0497028	3.78674	1.02186	0.310281	0.999654	1.01463
RNAseq	Whole Blood	Baseline	gene64400 (AKTIP)	0.0634113	4.68702	1.02334	0.310367	0.999654	1.01445
RNAseq	Whole Blood	Baseline	gene103091866 (LINC01145)	-0.0596188	4.21973	-1.02261	0.310466	0.999654	-1.01424
RNAseq	Whole Blood	Baseline	gene10169 (SERF2)	0.0442881	8.80458	1.0226	0.310508	0.999654	1.01416
RNAseq	Whole Blood	Baseline	gene27339 (PRPF19)	-0.0246757	6.48233	-1.0198	0.310522	0.999654	-1.01413
RNAseq	Whole Blood	Baseline	gene64582 (GPR135)	0.0862988	1.23634	1.01959	0.31057	0.999654	1.01403
RNAseq	Whole Blood	Baseline	gene100874071 (USP12-AS2)	0.205469	-1.25175	1.02023	0.3107	0.999654	1.01376
RNAseq	Whole Blood	Baseline	gene2034 (EPAS1)	-0.0954661	2.92815	-1.02248	0.310805	0.999654	-1.01354
RNAseq	Whole Blood	Baseline	gene11212 (PLPBP)	0.0308773	5.72107	1.02117	0.310826	0.999654	1.01349
RNAseq	Whole Blood	Baseline	gene22931 (RAB18)	0.0352886	6.03402	1.01987	0.310846	0.999654	1.01345
RNAseq	Whole Blood	Baseline	gene64759 (TNS3)	-0.0680555	5.69561	-1.02146	0.310858	0.999654	-1.01342
RNAseq	Whole Blood	Baseline	gene9482 (STX8)	0.0426465	4.08068	1.01971	0.311019	0.999654	1.01309
RNAseq	Whole Blood	Baseline	gene81502 (HM13)	0.0389006	7.27502	1.02184	0.311042	0.999654	1.01304
RNAseq	Whole Blood	Baseline	gene9702 (CEP57)	-0.0259467	5.29379	-1.01804	0.311348	0.999654	-1.0124
RNAseq	Whole Blood	Baseline	gene79800 (CARF)	0.0432361	3.28062	1.01648	0.31149	0.999654	1.0121
RNAseq	Whole Blood	Baseline	gene101927854 (LOC101927854)	0.144834	2.70998	1.02159	0.311528	0.999654	1.01202
RNAseq	Whole Blood	Baseline	gene925 (CD8A)	0.125532	7.2861	1.02137	0.311875	0.999654	1.01129
RNAseq	Whole Blood	Baseline	gene1839 (HBEGF)	0.149499	0.645156	1.01722	0.311936	0.999654	1.01117
RNAseq	Whole Blood	Baseline	gene10134 (BCAP31)	-0.0281236	6.99774	-1.01964	0.311942	0.999654	-1.01116
RNAseq	Whole Blood	Baseline	gene150771 (ITPRIPL1)	0.0814155	2.91214	1.01903	0.312098	0.999654	1.01083
RNAseq	Whole Blood	Baseline	gene51676 (ASB2)	0.124084	1.21578	1.01869	0.312135	0.999654	1.01075
RNAseq	Whole Blood	Baseline	gene6130 (RPL7A)	-0.0271101	10.0373	-1.01684	0.312264	0.999654	-1.01048
RNAseq	Whole Blood	Baseline	gene144100 (PLEKHA7)	0.115992	2.10444	1.01895	0.312291	0.999654	1.01043
RNAseq	Whole Blood	Baseline	gene151473 (SLC16A14)	0.194403	-0.732306	1.01654	0.312384	0.999654	1.01023
RNAseq	Whole Blood	Baseline	gene171558 (PTCRA)	0.10951	3.38442	1.01973	0.312394	0.999654	1.01021
RNAseq	Whole Blood	Baseline	gene255394 (TCP11L2)	-0.0491914	6.19686	-1.01845	0.312504	0.999654	-1.00998
RNAseq	Whole Blood	Baseline	gene10948 (STARD3)	0.0225663	6.58727	1.0164	0.312995	0.999654	1.00896
RNAseq	Whole Blood	Baseline	gene89958 (SAPCD2)	-0.283378	2.00059	-1.01916	0.313071	0.999654	-1.0088
RNAseq	Whole Blood	Baseline	gene51043 (ZBTB7B)	0.0266551	8.03231	1.01547	0.313435	0.999654	1.00804
RNAseq	Whole Blood	Baseline	gene28448 (IGHV3-15)	0.170316	2.33329	1.01103	0.313494	0.999654	1.00792
RNAseq	Whole Blood	Baseline	gene533 (ATP6V0B)	0.0285186	7.51855	1.01443	0.313851	0.999654	1.00717
RNAseq	Whole Blood	Baseline	gene375287 (RBM43)	0.0772057	3.54143	1.01536	0.313879	0.999654	1.00712
RNAseq	Whole Blood	Baseline	gene199 (AIF1)	-0.0508576	7.71723	-1.01544	0.313903	0.999654	-1.00707
RNAseq	Whole Blood	Baseline	gene80896 (NPL)	0.06024	6.6375	1.01576	0.314076	0.999654	1.00671
RNAseq	Whole Blood	Baseline	gene1453 (CSNK1D)	0.0221221	8.23489	1.0144	0.314093	0.999654	1.00667
RNAseq	Whole Blood	Baseline	gene201176 (ARHGAP27)	0.0243186	7.33228	1.01377	0.314245	0.999654	1.00636
RNAseq	Whole Blood	Baseline	gene29088 (MRPL15)	0.0329198	3.8273	1.01093	0.314288	0.999654	1.00627
RNAseq	Whole Blood	Baseline	gene5190 (PEX6)	0.117341	5.30769	1.01614	0.314303	0.999654	1.00623
RNAseq	Whole Blood	Baseline	gene55101 (DMAC2)	0.031348	4.78775	1.01264	0.314405	0.999654	1.00602
RNAseq	Whole Blood	Baseline	gene56681 (SAR1A)	-0.0256424	6.52574	-1.01283	0.314534	0.999654	-1.00575
RNAseq	Whole Blood	Baseline	gene10943 (MSL3)	-0.0316921	6.88338	-1.01419	0.31454	0.999654	-1.00574
RNAseq	Whole Blood	Baseline	gene395 (ARHGAP6)	0.113059	3.05072	1.01507	0.314605	0.999654	1.00561
RNAseq	Whole Blood	Baseline	gene9261 (MAPKAPK2)	0.0307913	7.58882	1.01362	0.314761	0.999654	1.00528
RNAseq	Whole Blood	Baseline	gene1266 (CNN3)	-0.105284	0.876154	-1.01204	0.314933	0.999654	-1.00493
RNAseq	Whole Blood	Baseline	gene100533970 (P2RX5-TAX1BP3)	0.0528547	5.96411	1.01303	0.315204	0.999654	1.00436
RNAseq	Whole Blood	Baseline	gene51125 (GOLGA7)	0.0223296	6.37937	1.01046	0.315291	0.999654	1.00418
RNAseq	Whole Blood	Baseline	gene29841 (GRHL1)	0.170595	0.805142	1.01313	0.315322	0.999654	1.00412
RNAseq	Whole Blood	Baseline	gene3600 (IL15)	-0.0731846	2.39631	-1.00911	0.315554	0.999654	-1.00364
RNAseq	Whole Blood	Baseline	gene100506585 (LOC100506585)	0.0903292	3.98969	1.01142	0.315559	0.999654	1.00363
RNAseq	Whole Blood	Baseline	gene54855 (TENT5C)	-0.114764	7.34184	-1.01222	0.315613	0.999654	-1.00351
RNAseq	Whole Blood	Baseline	gene124454 (EARS2)	0.0332281	3.80133	1.00854	0.315637	0.999654	1.00346
RNAseq	Whole Blood	Baseline	gene80817 (CEP44)	0.0347835	3.49993	1.00818	0.315832	0.999654	1.00306
RNAseq	Whole Blood	Baseline	gene6603 (SMARCD2)	0.0190356	7.1218	1.01114	0.315855	0.999654	1.00301
RNAseq	Whole Blood	Baseline	gene25797 (QPCT)	0.067612	6.24791	1.01115	0.315946	0.999654	1.00282
RNAseq	Whole Blood	Baseline	gene53834 (FGFRL1)	0.0627283	4.28693	1.01066	0.316041	0.999654	1.00263
RNAseq	Whole Blood	Baseline	gene90268 (OTULIN)	0.0283953	5.49069	1.00957	0.316088	0.999654	1.00253
RNAseq	Whole Blood	Baseline	gene83637 (ZMIZ2)	0.0302532	7.32413	1.00875	0.316401	0.999654	1.00188
RNAseq	Whole Blood	Baseline	gene122060 (SLAIN1)	-0.0375583	3.70724	-1.00745	0.316421	0.999654	-1.00184
RNAseq	Whole Blood	Baseline	gene23164 (MPRIP)	0.0239971	7.81864	1.00845	0.316429	0.999654	1.00182
RNAseq	Whole Blood	Baseline	gene55586 (MIOX)	0.0998178	0.670882	1.00709	0.31658	0.999654	1.00151
RNAseq	Whole Blood	Baseline	gene54815 (GATAD2A)	0.0227614	7.78684	1.00909	0.316623	0.999654	1.00142
RNAseq	Whole Blood	Baseline	gene151790 (WDR49)	-0.165295	-0.818597	-1.0063	0.31664	0.999654	-1.00139
RNAseq	Whole Blood	Baseline	gene23351 (KHNYN)	0.0314444	7.48569	1.0103	0.31669	0.999654	1.00128
RNAseq	Whole Blood	Baseline	gene653082 (ZDHHC11B)	0.150796	1.0975	1.00945	0.316879	0.999654	1.00089
RNAseq	Whole Blood	Baseline	gene23529 (CLCF1)	0.0658975	2.81051	1.00752	0.317093	0.999654	1.00045
RNAseq	Whole Blood	Baseline	gene29886 (SNX8)	-0.0434365	4.59985	-1.00748	0.317156	0.999654	-1.00032
RNAseq	Whole Blood	Baseline	gene340371 (NRBP2)	0.0515325	4.11472	1.0076	0.317231	0.999654	1.00016
RNAseq	Whole Blood	Baseline	gene4974 (OMG)	0.135581	-0.306967	1.0057	0.317391	0.999654	0.999833
RNAseq	Whole Blood	Baseline	gene6137 (RPL13)	-0.0448795	11.0812	-1.00754	0.317415	0.999654	-0.999784
RNAseq	Whole Blood	Baseline	gene1286 (COL4A4)	-0.133111	1.29046	-1.00737	0.317432	0.999654	-0.999749
RNAseq	Whole Blood	Baseline	gene5510 (PPP1R7)	0.0239858	5.78093	1.0067	0.317436	0.999654	0.999741
RNAseq	Whole Blood	Baseline	gene101927547 (ANKRD44-IT1)	0.115898	2.02075	1.00445	0.317541	0.999654	0.999524
RNAseq	Whole Blood	Baseline	gene10608 (MXD4)	0.0349901	6.83337	1.007	0.317595	0.999654	0.999412
RNAseq	Whole Blood	Baseline	gene100996348 (CA3-AS1)	0.17683	-0.954659	1.00508	0.317648	0.999654	0.999303
RNAseq	Whole Blood	Baseline	gene54932 (EXD3)	0.0501566	3.39234	1.00557	0.317777	0.999654	0.999036
RNAseq	Whole Blood	Baseline	gene101927550 (LOC101927550)	0.0401416	3.37109	1.00413	0.31805	0.999654	0.998473
RNAseq	Whole Blood	Baseline	gene3512 (JCHAIN)	0.162895	5.75546	1.00461	0.318236	0.999654	0.99809
RNAseq	Whole Blood	Baseline	gene317762 (CCDC85C)	-0.0648056	2.96979	-1.00565	0.318275	0.999654	-0.998009
RNAseq	Whole Blood	Baseline	gene3692 (EIF6)	-0.0351078	5.74812	-1.00558	0.31839	0.999654	-0.997771
RNAseq	Whole Blood	Baseline	gene8904 (CPNE1)	-0.0463029	7.52011	-1.00723	0.318475	0.999654	-0.997597
RNAseq	Whole Blood	Baseline	gene64218 (SEMA4A)	-0.0552078	7.70985	-1.00646	0.318508	0.999654	-0.997528
RNAseq	Whole Blood	Baseline	gene5929 (RBBP5)	0.0207535	5.64599	1.00209	0.318657	0.999654	0.997222
RNAseq	Whole Blood	Baseline	gene30851 (TAX1BP3)	0.0414972	4.92456	1.00535	0.318819	0.999654	0.996887
RNAseq	Whole Blood	Baseline	gene8131 (NPRL3)	-0.126076	7.62846	-1.00601	0.318974	0.999654	-0.996569
RNAseq	Whole Blood	Baseline	gene1376 (CPT2)	0.036662	4.52257	1.00329	0.319057	0.999654	0.996398
RNAseq	Whole Blood	Baseline	gene80216 (ALPK1)	-0.050321	6.91225	-1.00347	0.319069	0.999654	-0.996374
RNAseq	Whole Blood	Baseline	gene93109 (TMEM44)	0.123734	0.292058	1.00337	0.319256	0.999654	0.995988
RNAseq	Whole Blood	Baseline	gene81857 (MED25)	-0.034939	7.83104	-1.00323	0.31933	0.999654	-0.995835
RNAseq	Whole Blood	Baseline	gene607 (BCL9)	-0.0525952	4.50348	-1.00384	0.319387	0.999654	-0.995718
RNAseq	Whole Blood	Baseline	gene127254 (ERICH3)	0.253014	-2.34852	1.00039	0.319787	0.999654	0.994896
RNAseq	Whole Blood	Baseline	gene57596 (BEGAIN)	0.374274	1.3674	1.00485	0.319982	0.999654	0.994494
RNAseq	Whole Blood	Baseline	gene60675 (PROK2)	-0.116928	6.20198	-1.0025	0.320063	0.999654	-0.994329
RNAseq	Whole Blood	Baseline	gene170959 (ZNF431)	0.0454849	4.06874	1.00127	0.320091	0.999654	0.994271
RNAseq	Whole Blood	Baseline	gene54476 (RNF216)	0.0232207	7.0344	1.00193	0.320114	0.999654	0.994224
RNAseq	Whole Blood	Baseline	gene100507577 (NA)	0.110774	3.363	1.00325	0.320176	0.999654	0.994096
RNAseq	Whole Blood	Baseline	gene83648 (FAM167A)	0.219922	1.17343	1.00314	0.320226	0.999654	0.993994
RNAseq	Whole Blood	Baseline	gene7041 (TGFB1I1)	0.143207	1.25019	1.00299	0.320341	0.999654	0.993757
RNAseq	Whole Blood	Baseline	gene8788 (DLK1)	0.36612	-3.11824	1.00068	0.320404	0.999654	0.993628
RNAseq	Whole Blood	Baseline	gene80221 (ACSF2)	-0.0535282	3.84592	-1.00007	0.320627	0.999654	-0.99317
RNAseq	Whole Blood	Baseline	gene11145 (PLAAT3)	-0.124723	3.1686	-1.00228	0.320733	0.999654	-0.992952
RNAseq	Whole Blood	Baseline	gene8506 (CNTNAP1)	0.128372	2.81085	1.00158	0.320814	0.999654	0.992786
RNAseq	Whole Blood	Baseline	gene102465451 (MIR6753)	0.0597955	1.91871	0.996691	0.320994	0.999654	0.992417
RNAseq	Whole Blood	Baseline	gene7570 (ZNF22)	0.0294314	4.5788	0.997206	0.321077	0.999654	0.992246
RNAseq	Whole Blood	Baseline	gene149603 (RNF187)	-0.0548984	6.87739	-1.00082	0.321088	0.999654	-0.992225
RNAseq	Whole Blood	Baseline	gene3047 (HBG1)	-0.43489	-0.608651	-1.00108	0.321178	0.999654	-0.99204
RNAseq	Whole Blood	Baseline	gene55198 (APPL2)	0.0311967	5.50462	0.999016	0.321231	0.999654	0.991931
RNAseq	Whole Blood	Baseline	gene11156 (PTP4A3)	0.0913392	4.38245	1.0007	0.321486	0.999654	0.991409
RNAseq	Whole Blood	Baseline	gene85453 (TSPYL5)	-0.112049	1.74388	-0.99986	0.321507	0.999654	-0.991365
RNAseq	Whole Blood	Baseline	gene23140 (ZZEF1)	0.0203298	7.9919	0.996241	0.321786	0.999654	0.990794
RNAseq	Whole Blood	Baseline	gene57178 (ZMIZ1)	0.0450345	8.09232	0.999544	0.32182	0.999654	0.990724
RNAseq	Whole Blood	Baseline	gene4209 (MEF2D)	0.0256645	7.48249	0.99727	0.321843	0.999654	0.990678
RNAseq	Whole Blood	Baseline	gene641977 (SEPTIN7P2)	-0.0442446	3.23832	-0.996211	0.321845	0.999654	-0.990673
RNAseq	Whole Blood	Baseline	gene5606 (MAP2K3)	-0.0480522	8.01367	-0.998628	0.321951	0.999654	-0.990457
RNAseq	Whole Blood	Baseline	gene126792 (B3GALT6)	-0.0378515	4.57142	-0.997564	0.322024	0.999654	-0.990307
RNAseq	Whole Blood	Baseline	gene51733 (UPB1)	0.141368	1.67524	0.99844	0.32213	0.999654	0.990091
RNAseq	Whole Blood	Baseline	gene5566 (PRKACA)	0.0308582	7.9083	0.99757	0.322168	0.999654	0.990013
RNAseq	Whole Blood	Baseline	gene93655 (ST7-OT3)	0.0783245	0.771567	0.994206	0.322221	0.999654	0.989904
RNAseq	Whole Blood	Baseline	gene91373 (UAP1L1)	-0.115411	4.7183	-0.999236	0.322225	0.999654	-0.989896
RNAseq	Whole Blood	Baseline	gene100528031 (FKBP1A-SDCBP2)	0.029555	6.08105	0.996942	0.322239	0.999654	0.989868
RNAseq	Whole Blood	Baseline	gene56882 (CDC42SE1)	0.0220895	9.73941	0.997038	0.32231	0.999654	0.989722
RNAseq	Whole Blood	Baseline	gene10178 (TENM1)	0.157392	2.53052	0.998979	0.322333	0.999654	0.989675
RNAseq	Whole Blood	Baseline	gene5598 (MAPK7)	0.029927	5.18123	0.995764	0.322456	0.999654	0.989424
RNAseq	Whole Blood	Baseline	gene118987 (PDZD8)	0.0558241	5.56094	0.997635	0.322474	0.999654	0.989388
RNAseq	Whole Blood	Baseline	gene64599 (GIGYF1)	0.0303634	7.74654	0.99739	0.322562	0.999654	0.989206
RNAseq	Whole Blood	Baseline	gene7764 (ZNF217)	-0.0243291	8.04871	-0.996628	0.322579	0.999654	-0.989172
RNAseq	Whole Blood	Baseline	gene100189011 (TRG-TCC2-6)	0.204582	-0.497472	0.996755	0.3226	0.999654	0.989128
RNAseq	Whole Blood	Baseline	gene445372 (TRIM6-TRIM34)	-0.0372349	4.74166	-0.995814	0.322627	0.999654	-0.989074
RNAseq	Whole Blood	Baseline	gene7693 (ZNF134)	-0.0309409	4.35155	-0.994718	0.322904	0.999654	-0.988508
RNAseq	Whole Blood	Baseline	gene60509 (AGBL5)	-0.032557	3.81042	-0.993745	0.322995	0.999654	-0.988321
RNAseq	Whole Blood	Baseline	gene23682 (RAB38)	0.140606	-0.337637	0.994573	0.323145	0.999654	0.988015
RNAseq	Whole Blood	Baseline	gene8323 (FZD6)	-0.134651	1.10791	-0.996257	0.323247	0.999654	-0.987808
RNAseq	Whole Blood	Baseline	gene3603 (IL16)	0.0217669	8.99532	0.994171	0.323369	0.999654	0.987559
RNAseq	Whole Blood	Baseline	gene26469 (PTPN18)	0.0330173	8.34232	0.995746	0.323417	0.999654	0.987461
RNAseq	Whole Blood	Baseline	gene221476 (PI16)	-0.140178	3.10524	-0.996745	0.323432	0.999654	-0.98743
RNAseq	Whole Blood	Baseline	gene8440 (NCK2)	-0.0373478	6.90248	-0.994967	0.323615	0.999654	-0.987057
RNAseq	Whole Blood	Baseline	gene5162 (PDHB)	-0.0275243	5.4366	-0.993483	0.323696	0.999654	-0.986891
RNAseq	Whole Blood	Baseline	gene8907 (AP1M1)	0.0229805	6.73857	0.994019	0.323713	0.999654	0.986858
RNAseq	Whole Blood	Baseline	gene100506311 (HOTAIRM1)	-0.139612	4.26435	-0.995776	0.323956	0.999654	-0.986362
RNAseq	Whole Blood	Baseline	gene2281 (FKBP1B)	0.101726	2.18987	0.993928	0.323999	0.999654	0.986273
RNAseq	Whole Blood	Baseline	gene57498 (KIDINS220)	-0.0199217	7.28294	-0.990908	0.324058	0.999654	-0.986153
RNAseq	Whole Blood	Baseline	gene105373380 (NA)	-0.360969	-3.13672	-0.994045	0.32415	0.999654	-0.985965
RNAseq	Whole Blood	Baseline	gene388753 (COA6)	0.0576056	2.97592	0.991855	0.324241	0.999654	0.98578
RNAseq	Whole Blood	Baseline	gene727957 (MROH1)	0.0350381	5.94127	0.992997	0.324252	0.999654	0.985757
RNAseq	Whole Blood	Baseline	gene8436 (CAVIN2)	0.104121	7.16767	0.995028	0.324274	0.999654	0.985713
RNAseq	Whole Blood	Baseline	gene112483 (SAT2)	-0.0413741	5.02	-0.992994	0.324307	0.999654	-0.985647
RNAseq	Whole Blood	Baseline	gene217 (ALDH2)	-0.0855622	6.80461	-0.994616	0.324327	0.999654	-0.985605
RNAseq	Whole Blood	Baseline	gene100528064 (NEDD8-MDP1)	-0.0249482	6.2445	-0.992602	0.324382	0.999654	-0.985494
RNAseq	Whole Blood	Baseline	gene4001 (LMNB1)	-0.0482345	6.77582	-0.993282	0.324446	0.999654	-0.985362
RNAseq	Whole Blood	Baseline	gene114783 (LMTK3)	-0.0717441	3.42076	-0.993281	0.324535	0.999654	-0.985181
RNAseq	Whole Blood	Baseline	gene730091 (LINC00886)	-0.170007	0.559802	-0.993115	0.324561	0.999654	-0.985128
RNAseq	Whole Blood	Baseline	gene79137 (RETREG2)	-0.0424016	7.63627	-0.993364	0.324829	0.999654	-0.984583
RNAseq	Whole Blood	Baseline	gene200014 (CC2D1B)	0.0318862	6.09213	0.992627	0.324897	0.999654	0.984445
RNAseq	Whole Blood	Baseline	gene254042 (METAP1D)	0.0683904	2.42256	0.991478	0.32494	0.999654	0.984356
RNAseq	Whole Blood	Baseline	gene53840 (TRIM34)	-0.0356807	4.71498	-0.990821	0.324958	0.999654	-0.984321
RNAseq	Whole Blood	Baseline	gene7812 (CSDE1)	-0.0188307	9.23463	-0.992321	0.325075	0.999654	-0.984083
RNAseq	Whole Blood	Baseline	gene1491 (CTH)	-0.13235	-0.0914496	-0.990665	0.325139	0.999654	-0.983953
RNAseq	Whole Blood	Baseline	gene4610 (MYCL)	-0.0786686	5.33044	-0.993247	0.325144	0.999654	-0.983942
RNAseq	Whole Blood	Baseline	gene1627 (DBN1)	0.0692308	5.14159	0.992195	0.325349	0.999654	0.983526
RNAseq	Whole Blood	Baseline	gene1184 (CLCN5)	-0.0555288	3.89418	-0.990207	0.325357	0.999654	-0.983509
RNAseq	Whole Blood	Baseline	gene6715 (SRD5A1)	0.0585049	3.25168	0.9905	0.325462	0.999654	0.983295
RNAseq	Whole Blood	Baseline	gene6890 (TAP1)	-0.063021	7.95496	-0.990023	0.325633	0.999654	-0.982948
RNAseq	Whole Blood	Baseline	gene55615 (PRR5)	0.0618731	5.62013	0.991048	0.325678	0.999654	0.982856
RNAseq	Whole Blood	Baseline	gene9120 (SLC16A6)	0.0530029	4.76834	0.989173	0.326006	0.999654	0.982191
RNAseq	Whole Blood	Baseline	gene100288332 (NPIPA5)	-0.219765	-0.619895	-0.989551	0.326138	0.999654	-0.981922
RNAseq	Whole Blood	Baseline	gene7136 (TNNI2)	0.0566042	3.10899	0.987961	0.3263	0.999654	0.981595
RNAseq	Whole Blood	Baseline	gene254896 (LOC254896)	-0.047381	7.49881	-0.989405	0.326322	0.999654	-0.98155
RNAseq	Whole Blood	Baseline	gene113026 (PLCD3)	0.0770836	1.59123	0.986773	0.3267	0.999654	0.980782
RNAseq	Whole Blood	Baseline	gene155038 (GIMAP8)	-0.0474674	7.62713	-0.98804	0.326786	0.999654	-0.980609
RNAseq	Whole Blood	Baseline	gene201292 (TRIM65)	0.0374862	5.24403	0.987886	0.326842	0.999654	0.980495
RNAseq	Whole Blood	Baseline	gene5709 (PSMD3)	-0.0214003	6.17555	-0.986472	0.327029	0.999654	-0.980115
RNAseq	Whole Blood	Baseline	gene284349 (ZNF283)	-0.0441887	1.94206	-0.983006	0.327137	0.999654	-0.979896
RNAseq	Whole Blood	Baseline	gene3067 (HDC)	0.14983	4.09555	0.988539	0.327345	0.999654	0.979477
RNAseq	Whole Blood	Baseline	gene22905 (EPN2)	0.0834198	3.51354	0.987554	0.32745	0.999654	0.979264
RNAseq	Whole Blood	Baseline	gene5269 (SERPINB6)	-0.0552912	6.09202	-0.988043	0.327456	0.999654	-0.97925
RNAseq	Whole Blood	Baseline	gene4599 (MX1)	-0.237301	7.2715	-0.988345	0.32755	0.999654	-0.979062
RNAseq	Whole Blood	Baseline	gene84295 (PHF6)	0.0291088	4.15894	0.983037	0.327722	0.999654	0.978713
RNAseq	Whole Blood	Baseline	gene10808 (HSPH1)	-0.0552731	6.12681	-0.9846	0.327804	0.999654	-0.978547
RNAseq	Whole Blood	Baseline	gene51647 (CIAO2B)	0.0237538	4.9262	0.983423	0.327975	0.999654	0.9782
RNAseq	Whole Blood	Baseline	gene2073 (ERCC5)	0.0183404	7.20394	0.984499	0.327984	0.999654	0.978183
RNAseq	Whole Blood	Baseline	gene729732 (LOC729732)	0.188461	0.0827394	0.985747	0.328007	0.999654	0.978136
RNAseq	Whole Blood	Baseline	gene8993 (PGLYRP1)	0.133963	4.59091	0.986424	0.328111	0.999654	0.977927
RNAseq	Whole Blood	Baseline	gene3386 (ICAM4)	0.150372	2.39542	0.98683	0.328193	0.999654	0.977761
RNAseq	Whole Blood	Baseline	gene65059 (RAPH1)	0.104611	2.30714	0.985089	0.328203	0.999654	0.977739
RNAseq	Whole Blood	Baseline	gene10114 (HIPK3)	-0.03008	7.71408	-0.984487	0.328246	0.999654	-0.977653
RNAseq	Whole Blood	Baseline	gene6559 (SLC12A3)	-0.173913	0.404005	-0.985882	0.32826	0.999654	-0.977624
RNAseq	Whole Blood	Baseline	gene6948 (TCN2)	-0.115888	3.14505	-0.98472	0.328273	0.999654	-0.977599
RNAseq	Whole Blood	Baseline	gene92285 (ZNF585B)	-0.0394934	4.30713	-0.984237	0.328367	0.999654	-0.977409
RNAseq	Whole Blood	Baseline	gene126014 (OSCAR)	0.0861924	4.64122	0.986297	0.328417	0.999654	0.977308
RNAseq	Whole Blood	Baseline	gene197258 (FCSK)	0.0321495	4.71898	0.981818	0.328861	0.999654	0.976411
RNAseq	Whole Blood	Baseline	gene64745 (METTL17)	0.0440926	5.10397	0.983546	0.328986	0.999654	0.976158
RNAseq	Whole Blood	Baseline	gene340526 (RTL5)	0.104463	2.7229	0.984218	0.329097	0.999654	0.975934
RNAseq	Whole Blood	Baseline	gene28804 (IGLV3-9)	0.273598	0.857721	0.981524	0.329128	0.999654	0.975871
RNAseq	Whole Blood	Baseline	gene64769 (MEAF6)	0.0302885	5.65086	0.983002	0.329174	0.999654	0.97578
RNAseq	Whole Blood	Baseline	gene5996 (RGS1)	0.137406	1.10363	0.981807	0.329297	0.999654	0.97553
RNAseq	Whole Blood	Baseline	gene51667 (NUB1)	-0.0485417	7.19089	-0.982219	0.329552	0.999654	-0.975016
RNAseq	Whole Blood	Baseline	gene55339 (WDR33)	0.0152562	6.65429	0.980169	0.329606	0.999654	0.974908
RNAseq	Whole Blood	Baseline	gene84771 (DDX11L2)	-0.355952	1.59034	-0.984456	0.32961	0.999654	-0.9749
RNAseq	Whole Blood	Baseline	gene320 (APBA1)	0.146544	-0.651186	0.980797	0.329791	0.999654	0.974534
RNAseq	Whole Blood	Baseline	gene90139 (TSPAN18)	-0.0626941	5.47844	-0.982139	0.330012	0.999654	-0.974089
RNAseq	Whole Blood	Baseline	gene7048 (TGFBR2)	-0.0275761	8.68094	-0.981851	0.330094	0.999654	-0.973925
RNAseq	Whole Blood	Baseline	gene4245 (MGAT1)	-0.0326591	8.45929	-0.979922	0.330696	0.999654	-0.972713
RNAseq	Whole Blood	Baseline	gene5692 (PSMB4)	0.0177913	7.05493	0.977909	0.330779	0.999654	0.972545
RNAseq	Whole Blood	Baseline	gene6283 (S100A12)	0.109043	6.73704	0.980977	0.330906	0.999654	0.97229
RNAseq	Whole Blood	Baseline	gene8642 (DCHS1)	-0.103576	4.59641	-0.980737	0.331095	0.999654	-0.97191
RNAseq	Whole Blood	Baseline	gene5936 (RBM4)	0.0177225	6.88478	0.977879	0.331264	0.999654	0.971572
RNAseq	Whole Blood	Baseline	gene23514 (SPIDR)	-0.0405209	5.39751	-0.978644	0.331314	0.999654	-0.971471
RNAseq	Whole Blood	Baseline	gene153090 (DAB2IP)	0.213427	0.846203	0.9801	0.33132	0.999654	0.971458
RNAseq	Whole Blood	Baseline	gene23464 (GCAT)	-0.216503	1.09582	-0.980141	0.331354	0.999654	-0.97139
RNAseq	Whole Blood	Baseline	gene26959 (HBP1)	-0.0236953	6.85442	-0.977328	0.331434	0.999654	-0.971229
RNAseq	Whole Blood	Baseline	gene51329 (ARL6IP4)	0.0316133	6.94159	0.978394	0.331521	0.999654	0.971055
RNAseq	Whole Blood	Baseline	gene119504 (ANAPC16)	-0.0233777	6.66399	-0.977666	0.331597	0.999654	-0.970902
RNAseq	Whole Blood	Baseline	gene84572 (GNPTG)	0.0289994	5.82794	0.977834	0.331821	0.999654	0.970453
RNAseq	Whole Blood	Baseline	gene257101 (ZNF683)	0.261398	3.17875	0.979524	0.331952	0.999654	0.970189
RNAseq	Whole Blood	Baseline	gene5471 (PPAT)	0.0358157	3.03129	0.973465	0.331995	0.999654	0.970103
RNAseq	Whole Blood	Baseline	gene149628 (PYHIN1)	0.0730575	5.44253	0.97816	0.332066	0.999654	0.969962
RNAseq	Whole Blood	Baseline	gene7529 (YWHAB)	-0.024595	8.87755	-0.977327	0.332169	0.999654	-0.969753
RNAseq	Whole Blood	Baseline	gene25821 (MTO1)	-0.032227	4.87461	-0.97605	0.332228	0.999654	-0.969635
RNAseq	Whole Blood	Baseline	gene780 (DDR1)	-0.079148	2.42411	-0.977217	0.332229	0.999654	-0.969634
RNAseq	Whole Blood	Baseline	gene284367 (SIGLEC17P)	-0.134744	3.27464	-0.978353	0.3323	0.999654	-0.969491
RNAseq	Whole Blood	Baseline	gene137835 (TMEM71)	0.0388883	7.01912	0.976007	0.332422	0.999654	0.969247
RNAseq	Whole Blood	Baseline	gene9658 (ZNF516)	0.0341189	7.2624	0.976229	0.332441	0.999654	0.969209
RNAseq	Whole Blood	Baseline	gene146850 (PIK3R6)	0.113887	4.7758	0.97796	0.33246	0.999654	0.96917
RNAseq	Whole Blood	Baseline	gene79148 (MMP28)	-0.157377	-0.458926	-0.9756	0.332591	0.999654	-0.968908
RNAseq	Whole Blood	Baseline	gene80124 (VCPIP1)	-0.0325706	6.39519	-0.974666	0.332798	0.999654	-0.968493
RNAseq	Whole Blood	Baseline	gene2686 (GGT7)	0.0439196	4.36004	0.97553	0.332928	0.999654	0.968233
RNAseq	Whole Blood	Baseline	gene311 (ANXA11)	-0.0306129	8.99058	-0.976218	0.332949	0.999654	-0.968192
RNAseq	Whole Blood	Baseline	gene1933 (EEF1B2)	-0.0372506	8.43924	-0.974424	0.333044	0.999654	-0.968001
RNAseq	Whole Blood	Baseline	gene1889 (ECE1)	0.0467733	8.52266	0.975838	0.33321	0.999654	0.967669
RNAseq	Whole Blood	Baseline	gene8853 (ASAP2)	0.109461	3.09737	0.976266	0.333241	0.999654	0.967606
RNAseq	Whole Blood	Baseline	gene54977 (SLC25A38)	-0.0309212	5.40674	-0.973417	0.333628	0.999654	-0.966832
RNAseq	Whole Blood	Baseline	gene199221 (DZIP1L)	0.166102	-0.698245	0.973468	0.333643	0.999654	0.966803
RNAseq	Whole Blood	Baseline	gene84280 (BTBD10)	0.0285872	5.17288	0.972919	0.333765	0.999654	0.966558
RNAseq	Whole Blood	Baseline	gene776 (CACNA1D)	-0.178765	0.739239	-0.974393	0.333789	0.999654	-0.966511
RNAseq	Whole Blood	Baseline	gene6155 (RPL27)	-0.0295382	8.93609	-0.97086	0.33401	0.999654	-0.966069
RNAseq	Whole Blood	Baseline	gene254887 (ZDHHC23)	0.0707436	2.3006	0.972495	0.334146	0.999654	0.965796
RNAseq	Whole Blood	Baseline	gene8651 (SOCS1)	-0.0885657	3.35669	-0.970351	0.334156	0.999654	-0.965776
RNAseq	Whole Blood	Baseline	gene84790 (TUBA1C)	0.0503147	5.10825	0.973062	0.334483	0.999654	0.965124
RNAseq	Whole Blood	Baseline	gene2206 (MS4A2)	0.148712	3.07938	0.973629	0.334524	0.999654	0.965041
RNAseq	Whole Blood	Baseline	gene28882 (IGKV2D-29)	0.214365	0.474611	0.972465	0.334619	0.999654	0.964852
RNAseq	Whole Blood	Baseline	gene8648 (NCOA1)	-0.0243438	8.07871	-0.971462	0.334642	0.999654	-0.964806
RNAseq	Whole Blood	Baseline	gene9953 (HS3ST3B1)	-0.04929	4.52611	-0.97229	0.334651	0.999654	-0.964788
RNAseq	Whole Blood	Baseline	gene57120 (GOPC)	0.0258819	5.16603	0.968673	0.334739	0.999654	0.964612
RNAseq	Whole Blood	Baseline	gene100529251 (CKLF-CMTM1)	0.0297	6.04415	0.969528	0.33488	0.999654	0.964332
RNAseq	Whole Blood	Baseline	gene7203 (CCT3)	-0.0276816	6.7131	-0.970031	0.33495	0.999654	-0.964191
RNAseq	Whole Blood	Baseline	gene55204 (GOLPH3L)	-0.0498968	4.32223	-0.970294	0.335325	0.999654	-0.963444
RNAseq	Whole Blood	Baseline	gene65010 (SLC26A6)	0.0398007	4.3854	0.969379	0.335354	0.999654	0.963386
RNAseq	Whole Blood	Baseline	gene4097 (MAFG)	0.0436313	5.1908	0.970549	0.335468	0.999654	0.963159
RNAseq	Whole Blood	Baseline	gene51079 (NDUFA13)	0.0277107	6.10093	0.969019	0.335516	0.999654	0.963062
RNAseq	Whole Blood	Baseline	gene3795 (KHK)	-0.089572	2.10096	-0.97064	0.33555	0.999654	-0.962995
RNAseq	Whole Blood	Baseline	gene64386 (MMP25)	-0.062459	10.0575	-0.970619	0.335796	0.999654	-0.962505
RNAseq	Whole Blood	Baseline	gene387895 (LINC00944)	-0.176254	0.41545	-0.970165	0.335868	0.999654	-0.962362
RNAseq	Whole Blood	Baseline	gene643332 (ECRP)	0.154191	0.871746	0.969185	0.336118	0.999654	0.961864
RNAseq	Whole Blood	Baseline	gene25960 (ADGRA2)	-0.105217	3.34576	-0.969742	0.336212	0.999654	-0.961676
RNAseq	Whole Blood	Baseline	gene5164 (PDK2)	0.0538365	4.7759	0.969422	0.336226	0.999654	0.961649
RNAseq	Whole Blood	Baseline	gene169714 (QSOX2)	0.0380486	4.89599	0.968337	0.33623	0.999654	0.96164
RNAseq	Whole Blood	Baseline	gene11186 (RASSF1)	0.0461619	6.83065	0.968957	0.336242	0.999654	0.961618
RNAseq	Whole Blood	Baseline	gene5336 (PLCG2)	0.0290482	7.95614	0.968578	0.336257	0.999654	0.961588
RNAseq	Whole Blood	Baseline	gene339390 (CLEC4G)	-0.195266	0.218547	-0.968995	0.336351	0.999654	-0.9614
RNAseq	Whole Blood	Baseline	gene284106 (CISD3)	0.0480908	2.87209	0.965905	0.336469	0.999654	0.961166
RNAseq	Whole Blood	Baseline	gene56941 (HMCES)	0.0276179	5.61729	0.967193	0.336655	0.999654	0.960795
RNAseq	Whole Blood	Baseline	gene64778 (FNDC3B)	0.041821	6.52665	0.967529	0.3367	0.999654	0.960706
RNAseq	Whole Blood	Baseline	gene55582 (KIF27)	0.0696553	3.79482	0.96759	0.337006	0.999654	0.960099
RNAseq	Whole Blood	Baseline	gene64499 (TPSB2)	0.343663	-2.54834	0.967313	0.337314	0.999654	0.959485
RNAseq	Whole Blood	Baseline	gene100616387 (MIR3064)	0.058631	5.74848	0.965851	0.337325	0.999654	0.959464
RNAseq	Whole Blood	Baseline	gene23593 (HEBP2)	0.0542614	5.43542	0.967455	0.337385	0.999654	0.959345
RNAseq	Whole Blood	Baseline	gene26289 (AK5)	-0.117156	3.52833	-0.967982	0.337399	0.999654	-0.959316
RNAseq	Whole Blood	Baseline	gene20 (ABCA2)	0.0586436	7.34048	0.967446	0.337424	0.999654	0.959268
RNAseq	Whole Blood	Baseline	gene10124 (ARL4A)	0.0733281	3.27565	0.966845	0.337501	0.999654	0.959114
RNAseq	Whole Blood	Baseline	gene253461 (ZBTB38)	0.0528706	6.25736	0.967063	0.337539	0.999654	0.959039
RNAseq	Whole Blood	Baseline	gene100507495 (SDCBP2-AS1)	0.0809501	1.86499	0.965554	0.337556	0.999654	0.959006
RNAseq	Whole Blood	Baseline	gene114836 (SLAMF6)	0.0496789	6.44718	0.966883	0.337782	0.999654	0.958556
RNAseq	Whole Blood	Baseline	gene51294 (PCDH12)	0.14032	0.87104	0.96598	0.337787	0.999654	0.958548
RNAseq	Whole Blood	Baseline	gene150472 (CBWD2)	-0.0456957	3.93547	-0.963151	0.337837	0.999654	-0.958447
RNAseq	Whole Blood	Baseline	gene28707 (TRAJ48)	0.11557	0.521717	0.96407	0.337997	0.999654	0.958131
RNAseq	Whole Blood	Baseline	gene51322 (WAC)	-0.0179103	8.23051	-0.963143	0.338333	0.999654	-0.957464
RNAseq	Whole Blood	Baseline	gene8635 (RNASET2)	0.0815303	8.77514	0.966261	0.33844	0.999654	0.957253
RNAseq	Whole Blood	Baseline	gene2280 (FKBP1A)	0.0310569	7.92172	0.964616	0.338509	0.999654	0.957115
RNAseq	Whole Blood	Baseline	gene105370943 (LOC105370943)	-0.101256	-0.653669	-0.959737	0.338635	0.999654	-0.956866
RNAseq	Whole Blood	Baseline	gene253143 (PRR14L)	0.0274157	6.8228	0.961989	0.338722	0.999654	0.956693
RNAseq	Whole Blood	Baseline	gene79921 (TCEAL4)	-0.0591789	3.65414	-0.96408	0.338734	0.999654	-0.956669
RNAseq	Whole Blood	Baseline	gene165140 (OXER1)	0.0869826	4.5132	0.964256	0.338827	0.999654	0.956486
RNAseq	Whole Blood	Baseline	gene400660 (LINC00683)	0.224133	-2.29756	0.96137	0.339051	0.999654	0.956041
RNAseq	Whole Blood	Baseline	gene112611 (RWDD2A)	0.0552812	1.70353	0.960104	0.339104	0.999654	0.955937
RNAseq	Whole Blood	Baseline	gene26873 (OPLAH)	0.0928737	3.21562	0.962603	0.339234	0.999654	0.955679
RNAseq	Whole Blood	Baseline	gene105378948 (LOC105378948)	-0.134839	0.792426	-0.962587	0.339402	0.999654	-0.955348
RNAseq	Whole Blood	Baseline	gene8685 (MARCO)	-0.232245	3.91988	-0.963699	0.339745	0.999654	-0.954668
RNAseq	Whole Blood	Baseline	gene100288142 (NBPF20)	0.0963887	2.35553	0.962161	0.339794	0.999654	0.954573
RNAseq	Whole Blood	Baseline	gene642517 (AGAP9)	-0.136873	3.30106	-0.963342	0.339844	0.999654	-0.954474
RNAseq	Whole Blood	Baseline	gene11037 (STON1)	0.0922807	1.37905	0.960833	0.339877	0.999654	0.954408
RNAseq	Whole Blood	Baseline	gene124976 (SPNS2)	0.0991042	1.82274	0.960898	0.340096	0.999654	0.953975
RNAseq	Whole Blood	Baseline	gene140680 (C20orf96)	-0.074698	2.04501	-0.959642	0.340124	0.999654	-0.95392
RNAseq	Whole Blood	Baseline	gene6558 (SLC12A2)	-0.0354307	3.31755	-0.957848	0.340156	0.999654	-0.953856
RNAseq	Whole Blood	Baseline	gene55752 (SEPTIN11)	0.0411481	5.08094	0.961183	0.340315	0.999654	0.953542
RNAseq	Whole Blood	Baseline	gene10045 (SH2D3A)	0.0428272	4.40316	0.960303	0.340363	0.999654	0.953449
RNAseq	Whole Blood	Baseline	gene10666 (CD226)	0.0711304	5.24327	0.961577	0.340409	0.999654	0.953358
RNAseq	Whole Blood	Baseline	gene5878 (RAB5C)	-0.0145005	8.00702	-0.957966	0.340451	0.999654	-0.953274
RNAseq	Whole Blood	Baseline	gene10168 (ZNF197)	0.0338399	4.05404	0.958714	0.340459	0.999654	0.95326
RNAseq	Whole Blood	Baseline	gene56954 (NIT2)	0.0368309	3.42072	0.957954	0.340498	0.999654	0.953182
RNAseq	Whole Blood	Baseline	gene6192 (RPS4Y1)	0.0970505	1.11837	0.954449	0.340663	0.999654	0.952856
RNAseq	Whole Blood	Baseline	gene55799 (CACNA2D3)	-0.101721	2.86051	-0.960775	0.340692	0.999654	-0.952798
RNAseq	Whole Blood	Baseline	gene3150 (HMGN1)	0.0344928	6.64821	0.958786	0.340863	0.999654	0.952461
RNAseq	Whole Blood	Baseline	gene6612 (SUMO3)	-0.0350709	6.0514	-0.958674	0.341193	0.999654	-0.951811
RNAseq	Whole Blood	Baseline	gene103504738 (MIR6859-4)	0.159787	-0.194439	0.958473	0.341198	0.999654	0.9518
RNAseq	Whole Blood	Baseline	gene317648 (NOP14-AS1)	0.0449067	3.30826	0.957232	0.341232	0.999654	0.951733
RNAseq	Whole Blood	Baseline	gene3094 (HINT1)	0.0252491	6.42256	0.957007	0.34125	0.999654	0.951699
RNAseq	Whole Blood	Baseline	gene63877 (FAM204A)	-0.025676	4.85809	-0.956152	0.341456	0.999654	-0.951293
RNAseq	Whole Blood	Baseline	gene1285 (COL4A3)	-0.170446	1.46987	-0.959165	0.341466	0.999654	-0.951273
RNAseq	Whole Blood	Baseline	gene6550 (SLC9A3)	0.048195	3.5111	0.957684	0.341592	0.999654	0.951025
RNAseq	Whole Blood	Baseline	gene23329 (TBC1D30)	-0.0681779	2.15656	-0.956679	0.341656	0.999654	-0.950898
RNAseq	Whole Blood	Baseline	gene3925 (STMN1)	0.0468564	4.3429	0.957357	0.341699	0.999654	0.950813
RNAseq	Whole Blood	Baseline	gene51083 (GAL)	-0.243363	-4.2191	-0.957821	0.3418	0.999654	-0.950614
RNAseq	Whole Blood	Baseline	gene3646 (EIF3E)	-0.0358102	7.92353	-0.9567	0.341838	0.999654	-0.950539
RNAseq	Whole Blood	Baseline	gene51249 (TMEM69)	0.0404847	4.03954	0.957295	0.342023	0.999654	0.950176
RNAseq	Whole Blood	Baseline	gene124565 (SLC38A10)	0.0340054	7.81232	0.957715	0.342131	0.999654	0.949963
RNAseq	Whole Blood	Baseline	gene55161 (TMEM33)	0.0246075	6.05754	0.954625	0.342136	0.999654	0.949953
RNAseq	Whole Blood	Baseline	gene4938 (OAS1)	-0.136663	6.49853	-0.957947	0.34219	0.999654	-0.949848
RNAseq	Whole Blood	Baseline	gene285512 (FAM13A-AS1)	0.0514316	5.25312	0.956109	0.342288	0.999654	0.949654
RNAseq	Whole Blood	Baseline	gene1183 (CLCN4)	0.145468	3.65905	0.958166	0.342406	0.999654	0.949421
RNAseq	Whole Blood	Baseline	gene100616438 (MIR4632)	-0.0582924	1.38942	-0.952924	0.342464	0.999654	-0.949307
RNAseq	Whole Blood	Baseline	gene2974 (GUCY1B2)	0.405655	-3.04634	0.956962	0.342557	0.999654	0.949126
RNAseq	Whole Blood	Baseline	gene11014 (KDELR2)	0.0333422	5.50592	0.95601	0.342663	0.999654	0.948917
RNAseq	Whole Blood	Baseline	gene284161 (GDPD1)	0.0604351	1.00422	0.951397	0.342936	0.999654	0.94838
RNAseq	Whole Blood	Baseline	gene348645 (C22orf34)	0.0571561	4.47623	0.954503	0.343025	0.999654	0.948206
RNAseq	Whole Blood	Baseline	gene56985 (ADPRM)	-0.0492064	3.19592	-0.95424	0.343031	0.999654	-0.948193
RNAseq	Whole Blood	Baseline	gene284047 (CCDC144B)	0.197432	1.73363	0.956437	0.343234	0.999654	0.947796
RNAseq	Whole Blood	Baseline	gene23658 (LSM5)	-0.0474489	3.13524	-0.951427	0.343517	0.999654	-0.947238
RNAseq	Whole Blood	Baseline	gene79618 (HMBOX1)	0.029636	6.96344	0.952417	0.343544	0.999654	0.947187
RNAseq	Whole Blood	Baseline	gene56915 (EXOSC5)	0.0387714	3.73428	0.952266	0.343566	0.999654	0.947143
RNAseq	Whole Blood	Baseline	gene55205 (ZNF532)	-0.072026	3.87271	-0.954632	0.343586	0.999654	-0.947103
RNAseq	Whole Blood	Baseline	gene9779 (TBC1D5)	-0.0250852	6.38194	-0.953039	0.343695	0.999654	-0.94689
RNAseq	Whole Blood	Baseline	gene2058 (EPRS1)	-0.0263941	6.71094	-0.951808	0.343937	0.999654	-0.946415
RNAseq	Whole Blood	Baseline	gene23384 (SPECC1L)	-0.0257933	6.17856	-0.953232	0.344024	0.999654	-0.946244
RNAseq	Whole Blood	Baseline	gene8706 (B3GALNT1)	-0.143305	-0.604323	-0.951383	0.344068	0.999654	-0.946158
RNAseq	Whole Blood	Baseline	gene55719 (SLF2)	-0.025584	5.50227	-0.95109	0.34407	0.999654	-0.946154
RNAseq	Whole Blood	Baseline	gene5973 (RENBP)	0.0514223	5.20845	0.954038	0.344089	0.999654	0.946118
RNAseq	Whole Blood	Baseline	gene6188 (RPS3)	-0.0322085	10.0599	-0.952187	0.34412	0.999654	-0.946057
RNAseq	Whole Blood	Baseline	gene28914 (IGKV3-11)	0.141763	4.65312	0.951093	0.344129	0.999654	0.946038
RNAseq	Whole Blood	Baseline	gene8776 (MTMR1)	-0.021685	6.17899	-0.951963	0.344243	0.999654	-0.945816
RNAseq	Whole Blood	Baseline	gene8293 (SERF1A)	0.349895	-3.69903	0.953106	0.344317	0.999654	0.94567
RNAseq	Whole Blood	Baseline	gene1857 (DVL3)	0.0221374	6.76832	0.95173	0.344372	0.999654	0.945562
RNAseq	Whole Blood	Baseline	gene100133991 (MAP3K14-AS1)	0.0646287	2.06416	0.951203	0.344526	0.999654	0.94526
RNAseq	Whole Blood	Baseline	gene221120 (ALKBH3)	-0.0392856	3.70515	-0.950941	0.344572	0.999654	-0.945171
RNAseq	Whole Blood	Baseline	gene23347 (SMCHD1)	-0.0342327	9.41603	-0.951919	0.344624	0.999654	-0.945068
RNAseq	Whole Blood	Baseline	gene4882 (NPR2)	0.0244134	5.51944	0.950646	0.344769	0.999654	0.944785
RNAseq	Whole Blood	Baseline	gene23533 (PIK3R5)	0.0179664	8.47475	0.951373	0.344809	0.999654	0.944705
RNAseq	Whole Blood	Baseline	gene6500 (SKP1)	-0.0242525	7.00856	-0.950604	0.344822	0.999654	-0.944681
RNAseq	Whole Blood	Baseline	gene6780 (STAU1)	-0.0149251	6.81795	-0.949411	0.3449	0.999654	-0.944528
RNAseq	Whole Blood	Baseline	gene208 (AKT2)	0.0125359	7.52047	0.94875	0.344961	0.999654	0.944408
RNAseq	Whole Blood	Baseline	gene2633 (GBP1)	-0.138835	7.26544	-0.950412	0.345287	0.999654	-0.943771
RNAseq	Whole Blood	Baseline	gene338773 (TMEM119)	-0.217007	0.146542	-0.951218	0.345299	0.999654	-0.943746
RNAseq	Whole Blood	Baseline	gene196968 (DNM1P46)	-0.144152	-0.587449	-0.948938	0.345324	0.999654	-0.943698
RNAseq	Whole Blood	Baseline	gene63908 (NAPB)	0.0388924	3.69704	0.948843	0.345347	0.999654	0.943653
RNAseq	Whole Blood	Baseline	gene79842 (ZBTB3)	-0.0367794	3.34245	-0.947541	0.345371	0.999654	-0.943606
RNAseq	Whole Blood	Baseline	gene51284 (TLR7)	-0.0776088	4.63912	-0.950228	0.345412	0.999654	-0.943527
RNAseq	Whole Blood	Baseline	gene26519 (TIMM10)	0.0742751	3.35319	0.949211	0.345681	0.999654	0.943
RNAseq	Whole Blood	Baseline	gene54097 (FAM3B)	-0.55021	-2.55032	-0.951503	0.345695	0.999654	-0.942972
RNAseq	Whole Blood	Baseline	gene1268 (CNR1)	-0.188311	0.113655	-0.950364	0.345813	0.999654	-0.942741
RNAseq	Whole Blood	Baseline	gene4351 (MPI)	0.0353778	4.78085	0.949193	0.345895	0.999654	0.942582
RNAseq	Whole Blood	Baseline	gene4173 (MCM4)	0.0513616	3.76327	0.948189	0.345918	0.999654	0.942537
RNAseq	Whole Blood	Baseline	gene191 (AHCY)	-0.0340886	5.27043	-0.948579	0.345988	0.999654	-0.9424
RNAseq	Whole Blood	Baseline	gene100270804 (LINC00653)	0.0722113	1.05156	0.946885	0.346051	0.999654	0.942278
RNAseq	Whole Blood	Baseline	gene9652 (TTC37)	0.0289663	5.99643	0.948457	0.346159	0.999654	0.942065
RNAseq	Whole Blood	Baseline	gene253039 (CUTALP)	-0.219156	4.80446	-0.950602	0.346342	0.999654	-0.941708
RNAseq	Whole Blood	Baseline	gene3843 (IPO5)	-0.0259878	6.32526	-0.947663	0.346359	0.999654	-0.941676
RNAseq	Whole Blood	Baseline	gene54431 (DNAJC10)	0.0359153	6.17419	0.94854	0.346514	0.999654	0.941373
RNAseq	Whole Blood	Baseline	gene6732 (SRPK1)	-0.0497879	6.33445	-0.948777	0.346624	0.999654	-0.941159
RNAseq	Whole Blood	Baseline	gene6046 (BRD2)	0.0251092	7.82309	0.948073	0.346665	0.999654	0.941078
RNAseq	Whole Blood	Baseline	gene3299 (HSF4)	0.0584345	3.07597	0.946859	0.34667	0.999654	0.941067
RNAseq	Whole Blood	Baseline	gene9468 (PCYT1B)	0.121288	1.67344	0.948114	0.346674	0.999654	0.94106
RNAseq	Whole Blood	Baseline	gene4345 (CD200)	0.132153	2.3468	0.949005	0.346778	0.999654	0.940858
RNAseq	Whole Blood	Baseline	gene23095 (KIF1B)	0.0526723	6.26715	0.948711	0.346918	0.999654	0.940584
RNAseq	Whole Blood	Baseline	gene1892 (ECHS1)	-0.0335317	5.06071	-0.946698	0.346949	0.999654	-0.940524
RNAseq	Whole Blood	Baseline	gene9727 (RAB11FIP3)	0.0437373	4.12089	0.946939	0.34705	0.999654	0.940326
RNAseq	Whole Blood	Baseline	gene3988 (LIPA)	-0.0945946	6.44861	-0.948041	0.347308	0.999654	-0.939824
RNAseq	Whole Blood	Baseline	gene6227 (RPS21)	-0.034371	7.00824	-0.945416	0.34738	0.999654	-0.939683
RNAseq	Whole Blood	Baseline	gene100128327 (TRAPPC3L)	0.134812	0.271953	0.945868	0.347477	0.999654	0.939494
RNAseq	Whole Blood	Baseline	gene9914 (ATP2C2)	-0.370839	-1.0637	-0.94775	0.347513	0.999654	-0.939423
RNAseq	Whole Blood	Baseline	gene10011 (SRA1)	0.0350807	5.33466	0.946563	0.347653	0.999654	0.939151
RNAseq	Whole Blood	Baseline	gene10449 (ACAA2)	-0.0475765	5.23348	-0.945528	0.347662	0.999654	-0.939133
RNAseq	Whole Blood	Baseline	gene84612 (PARD6B)	-0.0636402	1.14641	-0.942504	0.347812	0.999654	-0.938841
RNAseq	Whole Blood	Baseline	gene126068 (ZNF441)	0.0537835	3.49757	0.943534	0.347845	0.999654	0.938777
RNAseq	Whole Blood	Baseline	gene118813 (ZFYVE27)	0.0231457	5.90174	0.944068	0.347902	0.999654	0.938666
RNAseq	Whole Blood	Baseline	gene5646 (PRSS3)	-0.215443	-2.89614	-0.942203	0.34806	0.999654	-0.938358
RNAseq	Whole Blood	Baseline	gene820 (CAMP)	0.188722	3.14511	0.946005	0.348189	0.999654	0.938108
RNAseq	Whole Blood	Baseline	gene84446 (BRSK1)	-0.0983339	0.750661	-0.943433	0.348248	0.999654	-0.937994
RNAseq	Whole Blood	Baseline	gene7220 (TRPC1)	-0.0854473	0.776034	-0.942959	0.348261	0.999654	-0.937968
RNAseq	Whole Blood	Baseline	gene6627 (SNRPA1)	0.0290854	4.75243	0.943179	0.348299	0.999654	0.937894
RNAseq	Whole Blood	Baseline	gene80071 (CCDC15)	-0.0738026	1.72186	-0.943301	0.348302	0.999654	-0.937889
RNAseq	Whole Blood	Baseline	gene788 (SLC25A20)	-0.0713775	5.15815	-0.943884	0.348319	0.999654	-0.937856
RNAseq	Whole Blood	Baseline	gene4824 (NKX3-1)	-0.438883	2.40738	-0.946563	0.348369	0.999654	-0.937757
RNAseq	Whole Blood	Baseline	gene55268 (ECHDC2)	0.0559903	5.47237	0.9448	0.34849	0.999654	0.937523
RNAseq	Whole Blood	Baseline	gene349408 (TLR8-AS1)	-0.312615	-2.54461	-0.943788	0.348502	0.999654	-0.937498
RNAseq	Whole Blood	Baseline	gene55353 (LAPTM4B)	0.103786	2.03157	0.945273	0.348522	0.999654	0.93746
RNAseq	Whole Blood	Baseline	gene28923 (IGKV2-24)	0.244975	1.91493	0.941956	0.348587	0.999654	0.937334
RNAseq	Whole Blood	Baseline	gene9267 (CYTH1)	0.0189967	8.98201	0.944132	0.348692	0.999654	0.937129
RNAseq	Whole Blood	Baseline	gene8204 (NRIP1)	-0.041023	4.89514	-0.943557	0.348736	0.999654	-0.937044
RNAseq	Whole Blood	Baseline	gene257397 (TAB3)	0.019792	5.72777	0.941698	0.348943	0.999654	0.936642
RNAseq	Whole Blood	Baseline	gene23305 (ACSL6)	-0.0717982	3.95808	-0.943717	0.349091	0.999654	-0.936355
RNAseq	Whole Blood	Baseline	gene5140 (PDE3B)	-0.0585278	6.47635	-0.943466	0.34924	0.999654	-0.936065
RNAseq	Whole Blood	Baseline	gene101929524 (LOC101929524)	-0.182527	-2.26358	-0.939451	0.349245	0.999654	-0.936055
RNAseq	Whole Blood	Baseline	gene80301 (PLEKHO2)	0.0257556	8.44398	0.943123	0.34928	0.999654	0.935986
RNAseq	Whole Blood	Baseline	gene8228 (PNPLA4)	-0.0514158	2.30421	-0.940559	0.34933	0.999654	-0.935889
RNAseq	Whole Blood	Baseline	gene147841 (SPC24)	0.129446	-0.453776	0.94036	0.349375	0.999654	0.935802
RNAseq	Whole Blood	Baseline	gene84674 (CARD6)	-0.0385218	5.05097	-0.94181	0.349534	0.999654	-0.935494
RNAseq	Whole Blood	Baseline	gene9848 (MFAP3L)	0.108863	4.46219	0.943764	0.349653	0.999654	0.935262
RNAseq	Whole Blood	Baseline	gene27033 (ZBTB32)	0.149414	1.06804	0.942558	0.349686	0.999654	0.935199
RNAseq	Whole Blood	Baseline	gene947 (CD34)	0.188153	0.197018	0.94244	0.349792	0.999654	0.934992
RNAseq	Whole Blood	Baseline	gene10906 (TRAFD1)	-0.0453488	6.91477	-0.940379	0.350086	0.999654	-0.934422
RNAseq	Whole Blood	Baseline	gene10068 (IL18BP)	0.0421777	4.58803	0.940679	0.350371	0.999654	0.933869
RNAseq	Whole Blood	Baseline	gene3597 (IL13RA1)	-0.0586375	7.91408	-0.940552	0.350378	0.999654	-0.933855
RNAseq	Whole Blood	Baseline	gene389197 (C4orf50)	0.188466	-0.895526	0.940581	0.350408	0.999654	0.933798
RNAseq	Whole Blood	Baseline	gene140612 (ZFP28)	-0.0746673	2.31494	-0.940324	0.350421	0.999654	-0.933772
RNAseq	Whole Blood	Baseline	gene93627 (TBCK)	0.0459859	3.62245	0.939218	0.350617	0.999654	0.933393
RNAseq	Whole Blood	Baseline	gene27244 (SESN1)	-0.0688046	5.12102	-0.94055	0.350701	0.999654	-0.93323
RNAseq	Whole Blood	Baseline	gene1108 (CHD4)	-0.0189354	8.49125	-0.937957	0.350728	0.999654	-0.933177
RNAseq	Whole Blood	Baseline	gene8829 (NRP1)	-0.194637	2.10919	-0.941333	0.350763	0.999654	-0.93311
RNAseq	Whole Blood	Baseline	gene63875 (MRPL17)	-0.0287915	3.99091	-0.937692	0.350841	0.999654	-0.93296
RNAseq	Whole Blood	Baseline	gene54494 (C11orf71)	0.0484157	2.39739	0.936699	0.351002	0.999654	0.932648
RNAseq	Whole Blood	Baseline	gene145483 (FAM161B)	0.0588118	2.46691	0.938409	0.351072	0.999654	0.932513
RNAseq	Whole Blood	Baseline	gene7643 (ZNF90)	0.102777	0.717441	0.938671	0.351125	0.999654	0.93241
RNAseq	Whole Blood	Baseline	gene23522 (KAT6B)	-0.0279404	5.97362	-0.937585	0.351138	0.999654	-0.932385
RNAseq	Whole Blood	Baseline	gene3609 (ILF3)	0.0169486	8.44107	0.938045	0.35115	0.999654	0.93236
RNAseq	Whole Blood	Baseline	gene140469 (MYO3B)	0.360958	-1.14924	0.940365	0.35124	0.999654	0.932186
RNAseq	Whole Blood	Baseline	gene3678 (ITGA5)	-0.0317535	8.26562	-0.939463	0.351317	0.999654	-0.932039
RNAseq	Whole Blood	Baseline	gene23336 (SYNM)	0.174692	3.20615	0.940597	0.35136	0.999654	0.931955
RNAseq	Whole Blood	Baseline	gene79762 (C1orf115)	0.0987363	2.21425	0.939226	0.351366	0.999654	0.931944
RNAseq	Whole Blood	Baseline	gene9131 (AIFM1)	0.0234591	4.7467	0.936252	0.351405	0.999654	0.931868
RNAseq	Whole Blood	Baseline	gene100861437 (NA)	0.0929735	2.52889	0.938303	0.351567	0.999654	0.931553
RNAseq	Whole Blood	Baseline	gene9019 (MPZL1)	-0.0785214	7.00537	-0.939527	0.351677	0.999654	-0.931341
RNAseq	Whole Blood	Baseline	gene3716 (JAK1)	-0.0202169	9.37157	-0.938237	0.351771	0.999654	-0.93116
RNAseq	Whole Blood	Baseline	gene102723854 (LINC01819)	-0.131806	0.0135599	-0.936903	0.351773	0.999654	-0.931156
RNAseq	Whole Blood	Baseline	gene79751 (SLC25A22)	0.0340136	4.72923	0.936463	0.351798	0.999654	0.931107
RNAseq	Whole Blood	Baseline	gene440603 (BCL2L15)	0.0887171	0.458077	0.934288	0.352193	0.999654	0.930345
RNAseq	Whole Blood	Baseline	gene22794 (CASC3)	-0.0290133	8.20497	-0.937402	0.35225	0.999654	-0.930233
RNAseq	Whole Blood	Baseline	gene51522 (TMEM14C)	-0.0597068	4.38063	-0.937289	0.352383	0.999654	-0.929977
RNAseq	Whole Blood	Baseline	gene3495 (IGHD)	0.151264	5.60167	0.938343	0.352386	0.999654	0.929972
RNAseq	Whole Blood	Baseline	gene57337 (SENP7)	0.0378946	5.3192	0.935546	0.352644	0.999654	0.929472
RNAseq	Whole Blood	Baseline	gene6789 (STK4)	-0.0165724	8.94269	-0.934871	0.35271	0.999654	-0.929346
RNAseq	Whole Blood	Baseline	gene286437 (LOC286437)	0.0378707	3.77584	0.933568	0.352732	0.999654	0.929302
RNAseq	Whole Blood	Baseline	gene346171 (ZFP57)	-0.39096	-3.29228	-0.937074	0.352761	0.999654	-0.929246
RNAseq	Whole Blood	Baseline	gene28751 (TRAJ4)	0.0910839	0.496922	0.934054	0.352927	0.999654	0.928927
RNAseq	Whole Blood	Baseline	gene127550 (A3GALT2)	-0.205949	-1.16076	-0.93508	0.353045	0.999654	-0.928699
RNAseq	Whole Blood	Baseline	gene2188 (FANCF)	0.027252	4.11737	0.932335	0.35316	0.999654	0.928477
RNAseq	Whole Blood	Baseline	gene104355135 (LINC00431)	-0.377454	-2.24697	-0.935642	0.353294	0.999654	-0.928219
RNAseq	Whole Blood	Baseline	gene2353 (FOS)	-0.0652619	6.92668	-0.93486	0.353345	0.999654	-0.928121
RNAseq	Whole Blood	Baseline	gene9856 (KIAA0319)	-0.0831839	2.63332	-0.93438	0.353355	0.999654	-0.928101
RNAseq	Whole Blood	Baseline	gene8795 (TNFRSF10B)	0.0498605	6.52332	0.935723	0.353391	0.999654	0.928032
RNAseq	Whole Blood	Baseline	gene401563 (C9orf139)	0.0466215	4.41847	0.933725	0.353434	0.999654	0.92795
RNAseq	Whole Blood	Baseline	gene26007 (TKFC)	0.0341806	4.76905	0.933271	0.353538	0.999654	0.927749
RNAseq	Whole Blood	Baseline	gene11321 (GPN1)	-0.0239941	4.78855	-0.931971	0.353617	0.999654	-0.927597
RNAseq	Whole Blood	Baseline	gene2132 (EXT2)	-0.0378896	5.08446	-0.934532	0.353645	0.999654	-0.927542
RNAseq	Whole Blood	Baseline	gene10542 (LAMTOR5)	-0.0301662	4.96927	-0.932425	0.353734	0.999654	-0.927371
RNAseq	Whole Blood	Baseline	gene6513 (SLC2A1)	-0.0441404	5.83449	-0.934327	0.353813	0.999654	-0.927218
RNAseq	Whole Blood	Baseline	gene7106 (TSPAN4)	0.082207	3.59682	0.933837	0.353981	0.999654	0.926894
RNAseq	Whole Blood	Baseline	gene375449 (MAST4)	0.063783	4.69355	0.934128	0.354118	0.999654	0.926631
RNAseq	Whole Blood	Baseline	gene2672 (GFI1)	0.0904665	4.24856	0.934163	0.354359	0.999654	0.926167
RNAseq	Whole Blood	Baseline	gene163351 (GBP6)	-0.203909	0.613101	-0.93203	0.354384	0.999654	-0.926119
RNAseq	Whole Blood	Baseline	gene4240 (MFGE8)	0.0654092	3.91219	0.932625	0.354544	0.999654	0.925811
RNAseq	Whole Blood	Baseline	gene6672 (SP100)	-0.0365579	8.13577	-0.933009	0.354755	0.999654	-0.925406
RNAseq	Whole Blood	Baseline	gene340348 (TSPAN33)	-0.0852373	5.22842	-0.933259	0.354978	0.999654	-0.924978
RNAseq	Whole Blood	Baseline	gene84627 (ZNF469)	-0.079926	3.04839	-0.93221	0.355045	0.999654	-0.924848
RNAseq	Whole Blood	Baseline	gene285190 (RGPD4)	-0.208451	1.57301	-0.933012	0.355232	0.999654	-0.924489
RNAseq	Whole Blood	Baseline	gene353274 (ZNF445)	0.0245235	5.83319	0.929401	0.355266	0.999654	0.924424
RNAseq	Whole Blood	Baseline	gene222235 (FBXL13)	0.108571	2.47077	0.931989	0.355268	0.999654	0.92442
RNAseq	Whole Blood	Baseline	gene80762 (NDFIP1)	-0.0392361	6.68824	-0.931526	0.355322	0.999654	-0.924316
RNAseq	Whole Blood	Baseline	gene1824 (DSC2)	-0.162632	4.82207	-0.932587	0.355347	0.999654	-0.924267
RNAseq	Whole Blood	Baseline	gene253018 (HCG27)	0.258679	-1.85682	0.930471	0.355401	0.999654	0.924163
RNAseq	Whole Blood	Baseline	gene7450 (VWF)	0.137329	3.68485	0.932177	0.355548	0.999654	0.923881
RNAseq	Whole Blood	Baseline	gene9854 (C2CD2L)	0.038946	6.14534	0.931167	0.355569	0.999654	0.923842
RNAseq	Whole Blood	Baseline	gene160 (AP2A1)	-0.0343227	7.93962	-0.931492	0.355621	0.999654	-0.923742
RNAseq	Whole Blood	Baseline	gene2773 (GNAI3)	0.0208753	6.69396	0.928816	0.355775	0.999654	0.923446
RNAseq	Whole Blood	Baseline	gene2731 (GLDC)	0.246653	-0.265385	0.929243	0.355847	0.999654	0.923307
RNAseq	Whole Blood	Baseline	gene8994 (LIMD1)	0.033028	6.2706	0.929862	0.35595	0.999654	0.92311
RNAseq	Whole Blood	Baseline	gene6746 (SSR2)	-0.0202053	7.7375	-0.929195	0.356137	0.999654	-0.922751
RNAseq	Whole Blood	Baseline	gene89795 (NAV3)	0.214625	-0.353068	0.929398	0.356287	0.999654	0.922463
RNAseq	Whole Blood	Baseline	gene578 (BAK1)	0.052136	5.44936	0.929592	0.356295	0.999654	0.922449
RNAseq	Whole Blood	Baseline	gene2823 (GPM6A)	-0.307263	-1.22115	-0.930549	0.356363	0.999654	-0.922317
RNAseq	Whole Blood	Baseline	gene10863 (ADAM28)	0.0779428	4.88898	0.929951	0.356374	0.999654	0.922297
RNAseq	Whole Blood	Baseline	gene55108 (BSDC1)	0.0157682	6.57329	0.926691	0.35639	0.999654	0.922267
RNAseq	Whole Blood	Baseline	gene6541 (SLC7A1)	-0.0370004	5.27784	-0.92857	0.356454	0.999654	-0.922144
RNAseq	Whole Blood	Baseline	gene54971 (BANP)	0.0267024	5.92358	0.927827	0.356506	0.999654	0.922043
RNAseq	Whole Blood	Baseline	gene84787 (KMT5C)	0.0493184	3.54407	0.927983	0.356596	0.999654	0.92187
RNAseq	Whole Blood	Baseline	gene11269 (DDX19B)	-0.0266259	4.42729	-0.926673	0.356639	0.999654	-0.921788
RNAseq	Whole Blood	Baseline	gene9784 (SNX17)	-0.0276433	6.96508	-0.927749	0.35667	0.999654	-0.921728
RNAseq	Whole Blood	Baseline	gene2357 (FPR1)	-0.0471129	9.78054	-0.928492	0.356822	0.999654	-0.921437
RNAseq	Whole Blood	Baseline	gene57705 (WDFY4)	-0.0601394	7.5206	-0.929385	0.356828	0.999654	-0.921427
RNAseq	Whole Blood	Baseline	gene142940 (TRUB1)	-0.0322251	2.62067	-0.92376	0.356838	0.999654	-0.921407
RNAseq	Whole Blood	Baseline	gene28933 (IGKV1-33)	0.186818	1.60351	0.925862	0.356863	0.999654	0.921358
RNAseq	Whole Blood	Baseline	gene8510 (MMP23B)	0.134029	0.238242	0.926761	0.357142	0.999654	0.920825
RNAseq	Whole Blood	Baseline	gene4236 (MFAP1)	-0.0197835	5.44075	-0.924077	0.35731	0.999654	-0.920502
RNAseq	Whole Blood	Baseline	gene100820829 (MYZAP)	0.244176	3.16503	0.928882	0.357349	0.999654	0.920429
RNAseq	Whole Blood	Baseline	gene23160 (WDR43)	0.0210084	5.2019	0.923892	0.357448	0.999654	0.920238
RNAseq	Whole Blood	Baseline	gene100532724 (NPHP3-ACAD11)	0.046195	5.09618	0.926981	0.357506	0.999654	0.920127
RNAseq	Whole Blood	Baseline	gene84072 (HORMAD1)	-0.111251	0.991422	-0.925379	0.357517	0.999654	-0.920108
RNAseq	Whole Blood	Baseline	gene7534 (YWHAZ)	0.0181593	9.54805	0.926515	0.357524	0.999654	0.920093
RNAseq	Whole Blood	Baseline	gene8100 (IFT88)	-0.0691265	3.11862	-0.927104	0.357571	0.999654	-0.920002
RNAseq	Whole Blood	Baseline	gene10536 (P3H3)	-0.112569	1.3113	-0.92635	0.357962	0.999654	-0.919255
RNAseq	Whole Blood	Baseline	gene55968 (NSFL1C)	0.0422476	6.91424	0.927057	0.358004	0.999654	0.919175
RNAseq	Whole Blood	Baseline	gene55556 (ENOSF1)	-0.0707894	4.22652	-0.926507	0.358095	0.999654	-0.919002
RNAseq	Whole Blood	Baseline	gene6695 (SPOCK1)	0.107112	0.30865	0.924297	0.358146	0.999654	0.918904
RNAseq	Whole Blood	Baseline	gene79937 (CNTNAP3)	-0.146735	4.30809	-0.926801	0.358267	0.999654	-0.918672
RNAseq	Whole Blood	Baseline	gene2529 (FUT7)	-0.0660401	5.26472	-0.925597	0.358403	0.999654	-0.918412
RNAseq	Whole Blood	Baseline	gene5516 (PPP2CB)	-0.0435758	4.76733	-0.924473	0.358701	0.999654	-0.917843
RNAseq	Whole Blood	Baseline	gene79153 (GDPD3)	0.0532777	4.37345	0.923841	0.358712	0.999654	0.917822
RNAseq	Whole Blood	Baseline	gene9665 (MARF1)	-0.0394435	7.32168	-0.924151	0.358786	0.999654	-0.91768
RNAseq	Whole Blood	Baseline	gene23333 (DPY19L1)	0.0584565	3.9611	0.925063	0.358966	0.999654	0.917337
RNAseq	Whole Blood	Baseline	gene28667 (TRAV16)	-0.0691634	1.29731	-0.921713	0.359025	0.999654	-0.917225
RNAseq	Whole Blood	Baseline	gene54757 (FAM20A)	0.202822	-0.398164	0.922547	0.359312	0.999654	0.916678
RNAseq	Whole Blood	Baseline	gene102723927 (LINC01238)	-0.17879	-0.165948	-0.923722	0.35942	0.999654	-0.916471
RNAseq	Whole Blood	Baseline	gene100526767 (RNF103-CHMP3)	-0.0191448	6.82367	-0.921694	0.359471	0.999654	-0.916373
RNAseq	Whole Blood	Baseline	gene28468 (IGHV1-18)	0.169331	2.18635	0.921366	0.359523	0.999654	0.916274
RNAseq	Whole Blood	Baseline	gene692099 (FAM86DP)	0.123948	2.04601	0.923637	0.359809	0.999654	0.91573
RNAseq	Whole Blood	Baseline	gene51643 (TMBIM4)	0.0379827	6.39787	0.92218	0.359846	0.999654	0.91566
RNAseq	Whole Blood	Baseline	gene728855 (LINC00623)	-0.0905256	5.1424	-0.923735	0.359915	0.999654	-0.915528
RNAseq	Whole Blood	Baseline	gene54856 (GON4L)	0.0220584	6.88091	0.920778	0.360029	0.999654	0.91531
RNAseq	Whole Blood	Baseline	gene5795 (PTPRJ)	-0.0311143	8.9759	-0.922166	0.360029	0.999654	-0.91531
RNAseq	Whole Blood	Baseline	gene23074 (UHRF1BP1L)	-0.026482	5.6501	-0.921267	0.360082	0.999654	-0.915209
RNAseq	Whole Blood	Baseline	gene23383 (MAU2)	0.0171086	7.39889	0.920414	0.360198	0.999654	0.914987
RNAseq	Whole Blood	Baseline	gene342931 (RFPL4A)	0.453692	-3.16593	0.922682	0.360237	0.999654	0.914914
RNAseq	Whole Blood	Baseline	gene3476 (IGBP1)	-0.0320253	6.13095	-0.922121	0.360268	0.999654	-0.914854
RNAseq	Whole Blood	Baseline	gene554223 (NA)	-0.666961	-2.29983	-0.922603	0.360516	0.999654	-0.914382
RNAseq	Whole Blood	Baseline	gene51275 (MAPKAPK5-AS1)	0.0361108	4.15215	0.919779	0.360565	0.999654	0.914288
RNAseq	Whole Blood	Baseline	gene283232 (TMEM80)	0.0579604	4.34428	0.921581	0.360606	0.999654	0.91421
RNAseq	Whole Blood	Baseline	gene23641 (LDOC1)	-0.0798538	2.65796	-0.921263	0.360628	0.999654	-0.914169
RNAseq	Whole Blood	Baseline	gene586 (BCAT1)	0.140538	2.85003	0.921781	0.360648	0.999654	0.914131
RNAseq	Whole Blood	Baseline	gene109 (ADCY3)	0.0382369	4.53127	0.919365	0.360683	0.999654	0.914065
RNAseq	Whole Blood	Baseline	gene5032 (P2RY11)	0.0491427	4.34938	0.920197	0.360792	0.999654	0.913858
RNAseq	Whole Blood	Baseline	gene4580 (MTX1)	0.0406374	4.26989	0.919488	0.360881	0.999654	0.913687
RNAseq	Whole Blood	Baseline	gene9690 (UBE3C)	0.0227966	6.34015	0.919666	0.360937	0.999654	0.913581
RNAseq	Whole Blood	Baseline	gene51380 (CSAD)	0.0418687	6.22383	0.919552	0.361052	0.999654	0.913362
RNAseq	Whole Blood	Baseline	gene50624 (CUZD1)	0.082726	0.562241	0.917855	0.361059	0.999654	0.913349
RNAseq	Whole Blood	Baseline	gene9586 (CREB5)	-0.0685794	7.48034	-0.921128	0.361087	0.999654	-0.913295
RNAseq	Whole Blood	Baseline	gene10329 (RXYLT1)	0.0302057	3.01885	0.916542	0.361142	0.999654	0.913192
RNAseq	Whole Blood	Baseline	gene84447 (SYVN1)	0.0308056	6.77966	0.920105	0.361214	0.999654	0.913055
RNAseq	Whole Blood	Baseline	gene131096 (KCNH8)	0.170885	0.654686	0.920628	0.361217	0.999654	0.913049
RNAseq	Whole Blood	Baseline	gene6888 (TALDO1)	0.0366243	9.2545	0.919989	0.361451	0.999654	0.912604
RNAseq	Whole Blood	Baseline	gene100303453 (TSNAX-DISC1)	-0.0433341	5.72296	-0.919004	0.361531	0.999654	-0.912452
RNAseq	Whole Blood	Baseline	gene9111 (NMI)	-0.0566216	6.65517	-0.91931	0.361547	0.999654	-0.912422
RNAseq	Whole Blood	Baseline	gene5924 (RASGRF2)	-0.0651992	4.67885	-0.919363	0.361785	0.999654	-0.91197
RNAseq	Whole Blood	Baseline	gene1495 (CTNNA1)	-0.0524549	6.98641	-0.919479	0.36194	0.999654	-0.911674
RNAseq	Whole Blood	Baseline	gene3213 (HOXB3)	0.0918286	2.49977	0.918433	0.362073	0.999654	0.911421
RNAseq	Whole Blood	Baseline	gene5578 (PRKCA)	-0.0574104	6.093	-0.918541	0.362198	0.999654	-0.911185
RNAseq	Whole Blood	Baseline	gene7009 (TMBIM6)	-0.0160071	9.43034	-0.917653	0.362258	0.999654	-0.911071
RNAseq	Whole Blood	Baseline	gene92359 (CRB3)	-0.0995335	0.118225	-0.915793	0.362265	0.999654	-0.911057
RNAseq	Whole Blood	Baseline	gene9829 (DNAJC6)	-0.0947528	1.48655	-0.917272	0.362309	0.999654	-0.910974
RNAseq	Whole Blood	Baseline	gene4807 (NHLH1)	-0.109848	-0.104662	-0.913985	0.362474	0.999654	-0.910661
RNAseq	Whole Blood	Baseline	gene3778 (KCNMA1)	0.325066	-0.73456	0.918284	0.362544	0.999654	0.910528
RNAseq	Whole Blood	Baseline	gene140700 (SAMD10)	0.0783372	3.79521	0.917729	0.362707	0.999654	0.910218
RNAseq	Whole Blood	Baseline	gene101930085 (LOC101930085)	-0.0494121	2.82876	-0.915626	0.362737	0.999654	-0.910163
RNAseq	Whole Blood	Baseline	gene84640 (USP38)	0.0214448	5.3378	0.914563	0.362798	0.999654	0.910047
RNAseq	Whole Blood	Baseline	gene7405 (UVRAG)	-0.0244424	5.61906	-0.915446	0.36291	0.999654	-0.909833
RNAseq	Whole Blood	Baseline	gene401321 (LINC00997)	-0.218539	0.5069	-0.91724	0.363024	0.999654	-0.909619
RNAseq	Whole Blood	Baseline	gene100874253 (LINC00853)	0.143008	0.482858	0.916318	0.363046	0.999654	0.909576
RNAseq	Whole Blood	Baseline	gene3934 (LCN2)	0.22127	3.87796	0.917324	0.363084	0.999654	0.909505
RNAseq	Whole Blood	Baseline	gene154796 (AMOT)	-0.0515163	2.57434	-0.914353	0.36314	0.999654	-0.909398
RNAseq	Whole Blood	Baseline	gene1314 (COPA)	-0.0249944	7.83339	-0.915847	0.363143	0.999654	-0.909393
RNAseq	Whole Blood	Baseline	gene100996291 (LINC01993)	0.256755	-3.30186	0.914061	0.363255	0.999654	0.909181
RNAseq	Whole Blood	Baseline	gene200958 (MUC20)	0.209026	0.156195	0.916542	0.36332	0.999654	0.909057
RNAseq	Whole Blood	Baseline	gene51326 (ARL17A)	-0.178149	-0.378979	-0.915484	0.36338	0.999654	-0.908943
RNAseq	Whole Blood	Baseline	gene64105 (CENPK)	0.23796	2.15413	0.916923	0.363457	0.999654	0.908797
RNAseq	Whole Blood	Baseline	gene10055 (SAE1)	0.0257433	5.88675	0.914434	0.363513	0.999654	0.908692
RNAseq	Whole Blood	Baseline	gene203328 (SUSD3)	0.0438091	5.0011	0.914995	0.363519	0.999654	0.90868
RNAseq	Whole Blood	Baseline	gene8527 (DGKD)	0.0297781	7.81757	0.915123	0.363689	0.999654	0.908358
RNAseq	Whole Blood	Baseline	gene56181 (MTFR1L)	0.0328453	5.30747	0.914797	0.363699	0.999654	0.90834
RNAseq	Whole Blood	Baseline	gene196441 (ZFC3H1)	0.0261806	6.55262	0.91231	0.363809	0.999654	0.90813
RNAseq	Whole Blood	Baseline	gene80017 (DGLUCY)	0.0427332	6.94066	0.915073	0.363814	0.999654	0.908122
RNAseq	Whole Blood	Baseline	gene28939 (IGKV1-13)	-0.343646	-0.610451	-0.914374	0.36401	0.999654	-0.907751
RNAseq	Whole Blood	Baseline	gene4779 (NFE2L1)	0.0193394	7.24454	0.913871	0.364222	0.999654	0.90735
RNAseq	Whole Blood	Baseline	gene339290 (LINC00667)	-0.0595663	4.93366	-0.914948	0.364239	0.999654	-0.907318
RNAseq	Whole Blood	Baseline	gene84191 (CIAO2A)	-0.0260579	4.84594	-0.911969	0.364267	0.999654	-0.907265
RNAseq	Whole Blood	Baseline	gene3119 (HLA-DQB1)	-0.998659	4.15205	-0.915593	0.364295	0.999654	-0.907211
RNAseq	Whole Blood	Baseline	gene133 (ADM)	-0.106104	5.23465	-0.914623	0.364379	0.999654	-0.907053
RNAseq	Whole Blood	Baseline	gene396 (ARHGDIA)	0.020195	8.71953	0.912853	0.364476	0.999654	0.90687
RNAseq	Whole Blood	Baseline	gene9997 (SCO2)	0.0817526	7.47647	0.912928	0.364558	0.999654	0.906713
RNAseq	Whole Blood	Baseline	gene391059 (FRRS1)	0.112446	1.34382	0.912823	0.364587	0.999654	0.90666
RNAseq	Whole Blood	Baseline	gene115727 (RASGRP4)	0.020949	8.23949	0.912449	0.364607	0.999654	0.906621
RNAseq	Whole Blood	Baseline	gene2591 (GALNT3)	0.0490485	4.51423	0.913182	0.364659	0.999654	0.906523
RNAseq	Whole Blood	Baseline	gene54764 (ZRANB1)	-0.0272949	6.34729	-0.911913	0.365021	0.999654	-0.905838
RNAseq	Whole Blood	Baseline	gene753 (LDLRAD4)	0.0445128	5.13854	0.912356	0.365113	0.999654	0.905665
RNAseq	Whole Blood	Baseline	gene80127 (BBOF1)	0.11434	3.91309	0.913008	0.365219	0.999654	0.905465
RNAseq	Whole Blood	Baseline	gene4833 (NME4)	-0.0750362	4.79682	-0.912733	0.365313	0.999654	-0.905288
RNAseq	Whole Blood	Baseline	gene8682 (PEA15)	-0.0399606	6.50841	-0.911517	0.365376	0.999654	-0.90517
RNAseq	Whole Blood	Baseline	gene1398 (CRK)	0.0413117	3.3788	0.909691	0.365415	0.999654	0.905096
RNAseq	Whole Blood	Baseline	gene56904 (SH3GLB2)	-0.0398594	6.14737	-0.911409	0.365667	0.999654	-0.904619
RNAseq	Whole Blood	Baseline	gene64773 (PCED1A)	0.0324181	5.35836	0.909505	0.36576	0.999654	0.904444
RNAseq	Whole Blood	Baseline	gene60468 (BACH2)	-0.0574638	6.15452	-0.91163	0.365884	0.999654	-0.90421
RNAseq	Whole Blood	Baseline	gene23710 (GABARAPL1)	0.0448435	6.25933	0.910319	0.366075	0.999654	0.90385
RNAseq	Whole Blood	Baseline	gene1997 (ELF1)	-0.0214797	7.68813	-0.908103	0.366291	0.999654	-0.903443
RNAseq	Whole Blood	Baseline	gene654231 (OCM)	-0.0981951	0.615783	-0.908386	0.366293	0.999654	-0.90344
RNAseq	Whole Blood	Baseline	gene7040 (TGFB1)	0.0258696	9.54365	0.909032	0.366417	0.999654	0.903206
RNAseq	Whole Blood	Baseline	gene729218 (LOC729218)	-0.0573212	4.95743	-0.91022	0.366451	0.999654	-0.903141
RNAseq	Whole Blood	Baseline	gene22908 (SACM1L)	0.0332495	5.86521	0.910005	0.366475	0.999654	0.903096
RNAseq	Whole Blood	Baseline	gene120103 (SLC36A4)	0.0454186	3.61998	0.908125	0.366619	0.999654	0.902825
RNAseq	Whole Blood	Baseline	gene6666 (SOX12)	-0.0569418	4.15867	-0.909157	0.366748	0.999654	-0.902581
RNAseq	Whole Blood	Baseline	gene9567 (GTPBP1)	-0.0316662	7.04168	-0.908906	0.366789	0.999654	-0.902505
RNAseq	Whole Blood	Baseline	gene284611 (FAM102B)	0.0364105	4.49553	0.907496	0.366991	0.999654	0.902124
RNAseq	Whole Blood	Baseline	gene64763 (ZNF574)	0.0222621	4.75052	0.90568	0.367044	0.999654	0.902025
RNAseq	Whole Blood	Baseline	gene26191 (PTPN22)	0.0458078	5.4897	0.907661	0.36737	0.999654	0.901411
RNAseq	Whole Blood	Baseline	gene7737 (RNF113A)	0.0187067	4.86601	0.905593	0.367378	0.999654	0.901396
RNAseq	Whole Blood	Baseline	gene64083 (GOLPH3)	0.0166459	6.4158	0.905838	0.367424	0.999654	0.901309
RNAseq	Whole Blood	Baseline	gene2775 (GNAO1)	0.101696	2.81808	0.908571	0.367472	0.999654	0.901219
RNAseq	Whole Blood	Baseline	gene100289635 (ZNF605)	0.0602593	3.77773	0.907892	0.36758	0.999654	0.901016
RNAseq	Whole Blood	Baseline	gene54858 (PGPEP1)	0.0322556	6.03649	0.907057	0.367769	0.999654	0.90066
RNAseq	Whole Blood	Baseline	gene23059 (CLUAP1)	-0.0604897	3.62797	-0.907381	0.36783	0.999654	-0.900546
RNAseq	Whole Blood	Baseline	gene100128252 (ZNF667-AS1)	-0.124378	0.957212	-0.907547	0.367876	0.999654	-0.900458
RNAseq	Whole Blood	Baseline	gene103 (ADAR)	-0.0412069	9.85662	-0.90707	0.368007	0.999654	-0.900213
RNAseq	Whole Blood	Baseline	gene23193 (GANAB)	-0.0173067	8.15254	-0.90614	0.368245	0.999654	-0.899766
RNAseq	Whole Blood	Baseline	gene84172 (POLR1B)	-0.0298936	4.80775	-0.904944	0.368278	0.999654	-0.899703
RNAseq	Whole Blood	Baseline	gene64772 (ENGASE)	0.0573902	6.32882	0.906038	0.368657	0.999654	0.898991
RNAseq	Whole Blood	Baseline	gene113835 (ZNF257)	-0.136249	0.713263	-0.905568	0.368669	0.999654	-0.898969
RNAseq	Whole Blood	Baseline	gene26996 (GPR160)	-0.0727983	3.91426	-0.90563	0.368743	0.999654	-0.898831
RNAseq	Whole Blood	Baseline	gene728 (C5AR1)	0.0232887	9.16055	0.902788	0.368823	0.999654	0.89868
RNAseq	Whole Blood	Baseline	gene196385 (DNAH10)	0.0738039	1.48967	0.903522	0.369286	0.999654	0.897812
RNAseq	Whole Blood	Baseline	gene971 (CD72)	0.108881	4.37564	0.905597	0.369295	0.999654	0.897794
RNAseq	Whole Blood	Baseline	gene100507246 (SNHG16)	-0.0530955	5.70689	-0.904668	0.369439	0.999654	-0.897525
RNAseq	Whole Blood	Baseline	gene57540 (DISP3)	-0.163985	-1.21756	-0.901838	0.369668	0.999654	-0.897096
RNAseq	Whole Blood	Baseline	gene89781 (HPS4)	0.0230556	5.3135	0.901742	0.369693	0.999654	0.897049
RNAseq	Whole Blood	Baseline	gene146206 (CARMIL2)	0.0434004	6.50009	0.903298	0.369852	0.999654	0.896751
RNAseq	Whole Blood	Baseline	gene85439 (STON2)	0.0946166	3.97102	0.903743	0.369945	0.999654	0.896577
RNAseq	Whole Blood	Baseline	gene6919 (TCEA2)	-0.0368938	3.54537	-0.901058	0.369998	0.999654	-0.896478
RNAseq	Whole Blood	Baseline	gene5534 (PPP3R1)	0.0220858	6.9278	0.901023	0.370449	0.999654	0.895632
RNAseq	Whole Blood	Baseline	gene55924 (INKA2)	0.0380435	7.57501	0.901604	0.37057	0.999654	0.895407
RNAseq	Whole Blood	Baseline	gene27197 (GPR82)	-0.154162	0.762087	-0.901792	0.370574	0.999654	-0.895398
RNAseq	Whole Blood	Baseline	gene4714 (NDUFB8)	0.0189741	5.9245	0.899816	0.370637	0.999654	0.895281
RNAseq	Whole Blood	Baseline	gene84988 (PPP1R16A)	-0.0627479	3.63759	-0.901476	0.37087	0.999654	-0.894845
RNAseq	Whole Blood	Baseline	gene646278 (PDCD6IPP2)	-0.1511	-0.491982	-0.9004	0.370893	0.999654	-0.894802
RNAseq	Whole Blood	Baseline	gene1374 (CPT1A)	-0.0776122	7.04174	-0.899398	0.370943	0.999654	-0.894709
RNAseq	Whole Blood	Baseline	gene3241 (HPCAL1)	0.0283088	6.67115	0.901078	0.370987	0.999654	0.894626
RNAseq	Whole Blood	Baseline	gene10581 (IFITM2)	0.0487361	10.8343	0.901079	0.371037	0.999654	0.894533
RNAseq	Whole Blood	Baseline	gene79750 (ZNF385D)	0.177035	0.781805	0.901829	0.371145	0.999654	0.894331
RNAseq	Whole Blood	Baseline	gene342184 (FMN1)	0.266651	1.43965	0.901796	0.371188	0.999654	0.89425
RNAseq	Whole Blood	Baseline	gene6228 (RPS23)	-0.0386129	9.4391	-0.900727	0.371189	0.999654	-0.894249
RNAseq	Whole Blood	Baseline	gene117289 (TAGAP)	-0.0390685	8.98435	-0.900493	0.371245	0.999654	-0.894143
RNAseq	Whole Blood	Baseline	gene27075 (TSPAN13)	-0.0782937	2.75525	-0.900697	0.371275	0.999654	-0.894088
RNAseq	Whole Blood	Baseline	gene220164 (DOK6)	0.302154	-0.858634	0.901757	0.371323	0.999654	0.893998
RNAseq	Whole Blood	Baseline	gene55432 (YOD1)	-0.0676801	4.84903	-0.900402	0.371418	0.999654	-0.893821
RNAseq	Whole Blood	Baseline	gene162239 (ZFP1)	0.0541524	2.87867	0.899275	0.371592	0.999654	0.893496
RNAseq	Whole Blood	Baseline	gene2342 (FNTB)	0.0586862	4.26006	0.900299	0.371745	0.999654	0.89321
RNAseq	Whole Blood	Baseline	gene80777 (CYB5B)	-0.0210416	5.36595	-0.896934	0.371833	0.999654	-0.893046
RNAseq	Whole Blood	Baseline	gene10921 (RNPS1)	0.017295	7.06134	0.897757	0.372058	0.999654	0.892625
RNAseq	Whole Blood	Baseline	gene54084 (TSPEAR)	-0.192087	0.841757	-0.899461	0.37228	0.999654	-0.89221
RNAseq	Whole Blood	Baseline	gene1185 (CLCN6)	0.0436245	5.07487	0.898421	0.3724	0.999654	0.891987
RNAseq	Whole Blood	Baseline	gene55278 (QRSL1)	-0.0414859	4.08598	-0.897439	0.372676	0.999654	-0.891472
RNAseq	Whole Blood	Baseline	gene439 (GET3)	-0.0200903	5.61208	-0.896006	0.372755	0.999654	-0.891324
RNAseq	Whole Blood	Baseline	gene51734 (MSRB1)	0.029806	8.15327	0.896897	0.37279	0.999654	0.891259
RNAseq	Whole Blood	Baseline	gene2956 (MSH6)	-0.0310214	5.50248	-0.896999	0.372822	0.999654	-0.891199
RNAseq	Whole Blood	Baseline	gene84895 (MIGA2)	0.0279809	5.21298	0.896331	0.372885	0.999654	0.891082
RNAseq	Whole Blood	Baseline	gene57514 (ARHGAP31)	-0.0549384	5.32546	-0.897358	0.372887	0.999654	-0.891078
RNAseq	Whole Blood	Baseline	gene728613 (LOC728613)	-0.0833442	1.75014	-0.897175	0.372956	0.999654	-0.890949
RNAseq	Whole Blood	Baseline	gene9789 (SPCS2)	0.0215546	5.40233	0.894784	0.373126	0.999654	0.890633
RNAseq	Whole Blood	Baseline	gene23524 (SRRM2)	0.027006	10.7743	0.895088	0.373547	0.999654	0.889848
RNAseq	Whole Blood	Baseline	gene64757 (MARC1)	0.075612	5.05458	0.896867	0.37358	0.999654	0.889788
RNAseq	Whole Blood	Baseline	gene1744 (DLSTP1)	-0.31216	-1.86604	-0.896318	0.373636	0.999654	-0.889684
RNAseq	Whole Blood	Baseline	gene150165 (XKR3)	-0.367818	-1.19618	-0.896895	0.373885	0.999654	-0.889219
RNAseq	Whole Blood	Baseline	gene78991 (PCYOX1L)	0.0439612	4.92173	0.895628	0.374016	0.999654	0.888976
RNAseq	Whole Blood	Baseline	gene56851 (EMC7)	-0.0204334	4.82661	-0.892732	0.374025	0.999654	-0.88896
RNAseq	Whole Blood	Baseline	gene51277 (DNAJC27)	0.0420715	2.74242	0.892891	0.374052	0.999654	0.888909
RNAseq	Whole Blood	Baseline	gene9792 (SERTAD2)	-0.0284809	6.16296	-0.894036	0.374099	0.999654	-0.888821
RNAseq	Whole Blood	Baseline	gene283174 (MIR4697HG)	0.0662429	3.38596	0.894684	0.37416	0.999654	0.888707
RNAseq	Whole Blood	Baseline	gene5128 (CDK17)	0.0264504	5.39158	0.893749	0.374174	0.999654	0.888682
RNAseq	Whole Blood	Baseline	gene9628 (RGS6)	-0.0948151	2.97095	-0.895572	0.374338	0.999654	-0.888376
RNAseq	Whole Blood	Baseline	gene219347 (TMEM254-AS1)	0.140746	0.031081	0.893701	0.37471	0.999654	0.887685
RNAseq	Whole Blood	Baseline	gene10194 (TSHZ1)	-0.0283975	5.73993	-0.892621	0.374761	0.999654	-0.887591
RNAseq	Whole Blood	Baseline	gene3163 (HMOX2)	0.024328	5.42395	0.892271	0.374869	0.999654	0.887389
RNAseq	Whole Blood	Baseline	gene645212 (EIF3J-DT)	0.0408604	3.09311	0.89121	0.374948	0.999654	0.887243
RNAseq	Whole Blood	Baseline	gene4074 (M6PR)	0.0269151	7.41204	0.893049	0.375042	0.999654	0.887069
RNAseq	Whole Blood	Baseline	gene1768 (DNAH6)	0.128583	0.549258	0.892765	0.375288	0.999654	0.886613
RNAseq	Whole Blood	Baseline	gene7321 (UBE2D1)	-0.0749434	5.6736	-0.893425	0.375363	0.999654	-0.886473
RNAseq	Whole Blood	Baseline	gene8985 (PLOD3)	0.0286449	5.62262	0.89233	0.375406	0.999654	0.886392
RNAseq	Whole Blood	Baseline	gene9901 (SRGAP3)	0.0778801	1.93968	0.891751	0.375544	0.999654	0.886136
RNAseq	Whole Blood	Baseline	gene102724307 (CYP17A1-AS1)	-0.128432	-1.20532	-0.888965	0.375571	0.999654	-0.886087
RNAseq	Whole Blood	Baseline	gene137964 (GPAT4)	0.0222425	6.39471	0.8922	0.375679	0.999654	0.885886
RNAseq	Whole Blood	Baseline	gene54101 (RIPK4)	0.179327	-0.747601	0.891374	0.37572	0.999654	0.88581
RNAseq	Whole Blood	Baseline	gene285343 (TCAIM)	0.0314556	3.56464	0.889376	0.376013	0.999654	0.885267
RNAseq	Whole Blood	Baseline	gene151636 (DTX3L)	-0.0599359	7.51627	-0.891239	0.376064	0.999654	-0.885171
RNAseq	Whole Blood	Baseline	gene51081 (MRPS7)	0.0366396	4.75453	0.891096	0.376168	0.999654	0.884979
RNAseq	Whole Blood	Baseline	gene374395 (TMEM179B)	0.0293785	5.24983	0.890242	0.376408	0.999654	0.884533
RNAseq	Whole Blood	Baseline	gene1123 (CHN1)	-0.138508	0.72134	-0.891484	0.376488	0.999654	-0.884386
RNAseq	Whole Blood	Baseline	gene1819 (DRG2)	0.0204086	4.87237	0.888082	0.376491	0.999654	0.88438
RNAseq	Whole Blood	Baseline	gene405 (ARNT)	0.0258493	6.59385	0.890482	0.376493	0.999654	0.884376
RNAseq	Whole Blood	Baseline	gene345778 (MTX3)	0.0385513	4.02731	0.888923	0.376622	0.999654	0.884138
RNAseq	Whole Blood	Baseline	gene79664 (ICE2)	0.0256574	5.06872	0.888224	0.376622	0.999654	0.884138
RNAseq	Whole Blood	Baseline	gene51321 (AMZ2)	0.0232037	5.6005	0.889069	0.377003	0.999654	0.883431
RNAseq	Whole Blood	Baseline	gene1119 (CHKA)	0.065502	3.19873	0.889661	0.377008	0.999654	0.883423
RNAseq	Whole Blood	Baseline	gene1871 (E2F3)	0.0324599	6.07033	0.889527	0.377025	0.999654	0.883391
RNAseq	Whole Blood	Baseline	gene252969 (NEIL2)	-0.0481733	3.53146	-0.889392	0.377143	0.999654	-0.883172
RNAseq	Whole Blood	Baseline	gene56659 (KCNK13)	0.0998277	0.815834	0.888125	0.377162	0.999654	0.883138
RNAseq	Whole Blood	Baseline	gene11130 (ZWINT)	0.0699737	1.42505	0.887302	0.377175	0.999654	0.883114
RNAseq	Whole Blood	Baseline	gene79716 (NPEPL1)	0.0294089	6.81294	0.888593	0.377228	0.999654	0.883016
RNAseq	Whole Blood	Baseline	gene27352 (SGSM3)	0.0270274	6.32116	0.888356	0.377241	0.999654	0.882991
RNAseq	Whole Blood	Baseline	gene6009 (RHEB)	0.0232027	4.98929	0.88594	0.377422	0.999654	0.882656
RNAseq	Whole Blood	Baseline	gene9262 (STK17B)	-0.0301324	8.20147	-0.888611	0.37744	0.999654	-0.882624
RNAseq	Whole Blood	Baseline	gene3137 (HLA-J)	-0.27564	4.00206	-0.890592	0.377481	0.999654	-0.882546
RNAseq	Whole Blood	Baseline	gene55711 (FAR2)	0.0499394	4.71416	0.888245	0.377674	0.999654	0.882191
RNAseq	Whole Blood	Baseline	gene30834 (ZNRD1)	0.0433532	3.50033	0.887151	0.377787	0.999654	0.881981
RNAseq	Whole Blood	Baseline	gene3107 (HLA-C)	0.263511	9.78713	0.889671	0.377885	0.999654	0.8818
RNAseq	Whole Blood	Baseline	gene8871 (SYNJ2)	-0.0509962	4.9597	-0.888571	0.37795	0.999654	-0.88168
RNAseq	Whole Blood	Baseline	gene1180 (CLCN1)	0.29763	-0.01976	0.88913	0.378045	0.999654	0.881505
RNAseq	Whole Blood	Baseline	gene57176 (VARS2)	-0.0480725	4.3106	-0.888397	0.37807	0.999654	-0.881458
RNAseq	Whole Blood	Baseline	gene145482 (PTGR2)	-0.0927184	1.60277	-0.887466	0.378153	0.999654	-0.881304
RNAseq	Whole Blood	Baseline	gene1130 (LYST)	0.0324329	8.79245	0.887524	0.378307	0.999654	0.88102
RNAseq	Whole Blood	Baseline	gene22797 (TFEC)	-0.0578177	4.11342	-0.885072	0.378576	0.999654	-0.880523
RNAseq	Whole Blood	Baseline	gene285313 (IGSF10)	-0.307863	-1.56135	-0.887653	0.378577	0.999654	-0.880521
RNAseq	Whole Blood	Baseline	gene84243 (ZDHHC18)	0.0301946	8.9687	0.887083	0.37858	0.999654	0.880516
RNAseq	Whole Blood	Baseline	gene28822 (IGLV1-47)	0.160309	3.1973	0.884036	0.378591	0.999654	0.880495
RNAseq	Whole Blood	Baseline	gene55012 (PPP2R3C)	-0.0630401	5.06008	-0.886468	0.378873	0.999654	-0.879975
RNAseq	Whole Blood	Baseline	gene29903 (CCDC106)	-0.0443133	2.76484	-0.884353	0.378891	0.999654	-0.879942
RNAseq	Whole Blood	Baseline	gene55715 (DOK4)	0.09991	2.25165	0.886225	0.378895	0.999654	0.879934
RNAseq	Whole Blood	Baseline	gene28569 (TRBV18)	-0.141734	0.865137	-0.886583	0.378936	0.999654	-0.879859
RNAseq	Whole Blood	Baseline	gene9842 (PLEKHM1)	0.019008	5.34084	0.883457	0.378952	0.999654	0.879828
RNAseq	Whole Blood	Baseline	gene192670 (AGO4)	0.0216859	8.20084	0.88519	0.378966	0.999654	0.879802
RNAseq	Whole Blood	Baseline	gene10935 (PRDX3)	-0.0300284	5.47034	-0.885344	0.37904	0.999654	-0.879666
RNAseq	Whole Blood	Baseline	gene64115 (VSIR)	0.022984	10.3389	0.884551	0.379305	0.999654	0.879177
RNAseq	Whole Blood	Baseline	gene535 (ATP6V0A1)	0.0364155	6.26022	0.885353	0.379452	0.999654	0.878906
RNAseq	Whole Blood	Baseline	gene2314 (FLII)	0.0182974	8.65039	0.885519	0.379535	0.999654	0.878754
RNAseq	Whole Blood	Baseline	gene5130 (PCYT1A)	0.0201199	5.68488	0.88261	0.379807	0.999654	0.878251
RNAseq	Whole Blood	Baseline	gene6400 (SEL1L)	0.0176617	7.13541	0.882427	0.380263	0.999654	0.877412
RNAseq	Whole Blood	Baseline	gene940 (CD28)	0.0541993	6.28253	0.884107	0.380281	0.999654	0.877379
RNAseq	Whole Blood	Baseline	gene2232 (FDXR)	0.0503402	2.45243	0.882261	0.380382	0.999654	0.877193
RNAseq	Whole Blood	Baseline	gene64781 (CERK)	0.0268474	7.63781	0.883493	0.380437	0.999654	0.877091
RNAseq	Whole Blood	Baseline	gene11101 (ATE1)	0.0265437	4.48846	0.881608	0.380502	0.999654	0.876971
RNAseq	Whole Blood	Baseline	gene51552 (RAB14)	0.0185083	6.81398	0.880897	0.38066	0.999654	0.876681
RNAseq	Whole Blood	Baseline	gene84271 (POLDIP3)	0.0157999	7.11556	0.881612	0.380712	0.999654	0.876584
RNAseq	Whole Blood	Baseline	gene121952 (METTL21EP)	0.137402	-0.833419	0.881083	0.380793	0.999654	0.876437
RNAseq	Whole Blood	Baseline	gene158471 (PRUNE2)	-0.306864	0.610161	-0.88378	0.380854	0.999654	-0.876324
RNAseq	Whole Blood	Baseline	gene55837 (EAPP)	-0.0215842	5.56512	-0.880713	0.38089	0.999654	-0.876257
RNAseq	Whole Blood	Baseline	gene8664 (EIF3D)	-0.0230145	7.87156	-0.882421	0.380903	0.999654	-0.876234
RNAseq	Whole Blood	Baseline	gene117156 (SCGB3A2)	0.286283	-1.66828	0.883154	0.381034	0.999654	0.875993
RNAseq	Whole Blood	Baseline	gene1831 (TSC22D3)	-0.0591281	9.75788	-0.881557	0.381035	0.999654	-0.87599
RNAseq	Whole Blood	Baseline	gene9095 (TBX19)	0.0482669	2.45343	0.880009	0.381054	0.999654	0.875955
RNAseq	Whole Blood	Baseline	gene339541 (ARMH1)	-0.0638471	4.68058	-0.882838	0.381155	0.999654	-0.875771
RNAseq	Whole Blood	Baseline	gene105374860 (NA)	-0.155449	-1.15673	-0.880245	0.381289	0.999654	-0.875523
RNAseq	Whole Blood	Baseline	gene51652 (CHMP3)	-0.0186999	6.78262	-0.880148	0.381393	0.999654	-0.875332
RNAseq	Whole Blood	Baseline	gene54916 (TMEM260)	-0.0299416	4.59129	-0.879863	0.38161	0.999654	-0.874934
RNAseq	Whole Blood	Baseline	gene55727 (BTBD7)	0.0408784	2.70747	0.87809	0.38162	0.999654	0.874914
RNAseq	Whole Blood	Baseline	gene54407 (SLC38A2)	-0.043411	6.94008	-0.88018	0.381692	0.999654	-0.874782
RNAseq	Whole Blood	Baseline	gene27101 (CACYBP)	-0.0297911	5.42114	-0.879062	0.381701	0.999654	-0.874766
RNAseq	Whole Blood	Baseline	gene100506714 (NUP50-DT)	0.0806743	4.19295	0.881806	0.381741	0.999654	0.874692
RNAseq	Whole Blood	Baseline	gene28664 (TRAV19)	0.091802	2.43491	0.881276	0.381812	0.999654	0.874562
RNAseq	Whole Blood	Baseline	gene64328 (XPO4)	0.0224721	4.88082	0.877738	0.38192	0.999654	0.874365
RNAseq	Whole Blood	Baseline	gene84073 (MYCBPAP)	0.203885	-0.307436	0.880953	0.382103	0.999654	0.874028
RNAseq	Whole Blood	Baseline	gene894 (CCND2)	0.0306441	7.35646	0.879059	0.382287	0.999654	0.873691
RNAseq	Whole Blood	Baseline	gene1939 (EIF2D)	-0.0264177	5.33823	-0.879084	0.382294	0.999654	-0.873677
RNAseq	Whole Blood	Baseline	gene150147 (UMODL1-AS1)	-0.305903	-2.02297	-0.879561	0.382482	0.999654	-0.873333
RNAseq	Whole Blood	Baseline	gene131566 (DCBLD2)	-0.100584	-0.202428	-0.877333	0.382589	0.999654	-0.873136
RNAseq	Whole Blood	Baseline	gene80331 (DNAJC5)	0.0181101	7.95502	0.878985	0.382651	0.999654	0.873023
RNAseq	Whole Blood	Baseline	gene3820 (KLRB1)	0.0965535	5.66132	0.88	0.382862	0.999654	0.872635
RNAseq	Whole Blood	Baseline	gene2687 (GGT5)	-0.188715	1.11552	-0.878998	0.383104	0.999654	-0.872191
RNAseq	Whole Blood	Baseline	gene399844 (LINC01002)	-0.100701	5.07701	-0.87846	0.38346	0.999654	-0.871539
RNAseq	Whole Blood	Baseline	gene6774 (STAT3)	-0.0190692	8.96697	-0.876764	0.383489	0.999654	-0.871486
RNAseq	Whole Blood	Baseline	gene147947 (ZNF542P)	-0.0762288	3.48489	-0.878182	0.383565	0.999654	-0.871346
RNAseq	Whole Blood	Baseline	gene169355 (IDO2)	-0.16936	-1.82753	-0.874283	0.383621	0.999654	-0.871245
RNAseq	Whole Blood	Baseline	gene83737 (ITCH)	0.0226735	6.85039	0.875834	0.384168	0.999654	0.870242
RNAseq	Whole Blood	Baseline	gene5901 (RAN)	-0.0184737	6.82125	-0.873485	0.384205	0.999654	-0.870174
RNAseq	Whole Blood	Baseline	gene729438 (CASTOR2)	-0.0501704	4.39467	-0.875724	0.384262	0.999654	-0.870069
RNAseq	Whole Blood	Baseline	gene55600 (ITLN1)	0.204227	1.50052	0.877031	0.384401	0.999654	0.869816
RNAseq	Whole Blood	Baseline	gene729873 (TBC1D3)	0.28786	-4.01196	0.876241	0.384446	0.999654	0.869734
RNAseq	Whole Blood	Baseline	gene79746 (ECHDC3)	-0.0894764	2.36935	-0.875731	0.38448	0.999654	-0.869671
RNAseq	Whole Blood	Baseline	gene4126 (MANBA)	0.0335744	6.53944	0.876185	0.384502	0.999654	0.869632
RNAseq	Whole Blood	Baseline	gene4065 (LY75)	-0.0592741	7.08804	-0.876141	0.384643	0.999654	-0.869374
RNAseq	Whole Blood	Baseline	gene84229 (DRC7)	0.117397	-0.274487	0.873308	0.384694	0.999654	0.86928
RNAseq	Whole Blood	Baseline	gene23107 (MRPS27)	0.0201406	5.23668	0.873094	0.384719	0.999654	0.869234
RNAseq	Whole Blood	Baseline	gene10577 (NPC2)	-0.0387615	6.93283	-0.873749	0.384941	0.999654	-0.868829
RNAseq	Whole Blood	Baseline	gene55315 (SLC29A3)	-0.0504746	3.54152	-0.875146	0.384949	0.999654	-0.868814
RNAseq	Whole Blood	Baseline	gene30968 (STOML2)	-0.0260073	5.12273	-0.873613	0.385071	0.999654	-0.86859
RNAseq	Whole Blood	Baseline	gene23065 (EMC1)	-0.0263776	5.37557	-0.873234	0.385229	0.999654	-0.868302
RNAseq	Whole Blood	Baseline	gene9265 (CYTH3)	0.0536558	4.48451	0.875295	0.385335	0.999654	0.868108
RNAseq	Whole Blood	Baseline	gene201163 (FLCN)	-0.0453077	6.06398	-0.874719	0.385391	0.999654	-0.868006
RNAseq	Whole Blood	Baseline	gene122769 (LRR1)	-0.0479713	2.57563	-0.872347	0.385471	0.999654	-0.86786
RNAseq	Whole Blood	Baseline	gene55686 (MREG)	0.0617947	1.49824	0.871906	0.385517	0.999654	0.867775
RNAseq	Whole Blood	Baseline	gene84501 (SPIRE2)	-0.150569	-0.211269	-0.873024	0.385623	0.999654	-0.867582
RNAseq	Whole Blood	Baseline	gene10618 (TGOLN2)	-0.0165495	9.28206	-0.872865	0.385722	0.999654	-0.867402
RNAseq	Whole Blood	Baseline	gene3557 (IL1RN)	-0.0457645	6.35719	-0.873086	0.385753	0.999654	-0.867344
RNAseq	Whole Blood	Baseline	gene101927780 (LINC01303)	0.181845	0.382319	0.873851	0.385914	0.999654	0.867051
RNAseq	Whole Blood	Baseline	gene5888 (RAD51)	0.120742	0.0748598	0.871377	0.385949	0.999654	0.866986
RNAseq	Whole Blood	Baseline	gene7188 (TRAF5)	0.0318953	5.61674	0.871705	0.386246	0.999654	0.866445
RNAseq	Whole Blood	Baseline	gene3430 (IFI35)	-0.0848615	5.59613	-0.872132	0.386317	0.999654	-0.866315
RNAseq	Whole Blood	Baseline	gene10379 (IRF9)	-0.0572003	7.72201	-0.872871	0.386321	0.999654	-0.866309
RNAseq	Whole Blood	Baseline	gene23612 (PHLDA3)	0.156629	-1.42457	0.8697	0.386332	0.999654	0.866289
RNAseq	Whole Blood	Baseline	gene26056 (RAB11FIP5)	-0.10532	3.66943	-0.873653	0.386353	0.999654	-0.866251
RNAseq	Whole Blood	Baseline	gene150000 (ABCC13)	0.193888	1.79293	0.873089	0.386476	0.999654	0.866027
RNAseq	Whole Blood	Baseline	gene83692 (CD99L2)	-0.0362952	5.39197	-0.872429	0.386505	0.999654	-0.865973
RNAseq	Whole Blood	Baseline	gene3638 (INSIG1)	0.0454026	5.61473	0.872221	0.386579	0.999654	0.865838
RNAseq	Whole Blood	Baseline	gene11336 (EXOC3)	0.0299851	6.84559	0.872624	0.386635	0.999654	0.865736
RNAseq	Whole Blood	Baseline	gene28935 (IGKV1-27)	0.17192	2.28263	0.871306	0.386637	0.999654	0.865733
RNAseq	Whole Blood	Baseline	gene58504 (ARHGAP22)	-0.132019	1.60884	-0.87272	0.386679	0.999654	-0.865655
RNAseq	Whole Blood	Baseline	gene64342 (HS1BP3)	0.0285968	5.29203	0.871774	0.386685	0.999654	0.865645
RNAseq	Whole Blood	Baseline	gene6444 (SGCD)	0.269586	-1.53216	0.871806	0.386722	0.999654	0.865577
RNAseq	Whole Blood	Baseline	gene322 (APBB1)	-0.0532749	5.71327	-0.872364	0.386832	0.999654	-0.865376
RNAseq	Whole Blood	Baseline	gene9252 (RPS6KA5)	-0.0345147	5.26046	-0.870669	0.386999	0.999654	-0.865072
RNAseq	Whole Blood	Baseline	gene79971 (WLS)	0.141335	5.82775	0.872374	0.387133	0.999654	0.864829
RNAseq	Whole Blood	Baseline	gene100093630 (SNHG8)	0.100964	4.80936	0.872067	0.387151	0.999654	0.864795
RNAseq	Whole Blood	Baseline	gene3665 (IRF7)	-0.0848376	5.81733	-0.870776	0.38743	0.999654	-0.864287
RNAseq	Whole Blood	Baseline	gene389813 (AJM1)	0.0999798	2.99412	0.870493	0.387434	0.999654	0.86428
RNAseq	Whole Blood	Baseline	gene6897 (TARS1)	-0.0341553	5.69335	-0.869806	0.387711	0.999654	-0.863776
RNAseq	Whole Blood	Baseline	gene9918 (NCAPD2)	0.0260258	6.62594	0.869418	0.387803	0.999654	0.863609
RNAseq	Whole Blood	Baseline	gene26277 (TINF2)	-0.0146049	6.6851	-0.868261	0.387819	0.999654	-0.863579
RNAseq	Whole Blood	Baseline	gene3675 (ITGA3)	0.0637542	2.79924	0.86912	0.387829	0.999654	0.86356
RNAseq	Whole Blood	Baseline	gene79671 (NLRX1)	0.0314955	5.20185	0.867648	0.387848	0.999654	0.863527
RNAseq	Whole Blood	Baseline	gene221079 (ARL5B)	0.0409469	3.57059	0.866188	0.388137	0.999654	0.863001
RNAseq	Whole Blood	Baseline	gene1350 (COX7C)	-0.026247	6.20347	-0.866731	0.388149	0.999654	-0.862979
RNAseq	Whole Blood	Baseline	gene57798 (GATAD1)	0.0326807	5.17107	0.867486	0.388273	0.999654	0.862754
RNAseq	Whole Blood	Baseline	gene81545 (FBXO38)	-0.0212966	6.21044	-0.867205	0.388532	0.999654	-0.862283
RNAseq	Whole Blood	Baseline	gene2584 (GALK1)	0.0404098	4.65518	0.868097	0.388537	0.999654	0.862273
RNAseq	Whole Blood	Baseline	gene9637 (FEZ2)	0.0359159	4.43328	0.867601	0.388572	0.999654	0.86221
RNAseq	Whole Blood	Baseline	gene8887 (TAX1BP1)	-0.0206176	7.29697	-0.867323	0.388574	0.999654	-0.862207
RNAseq	Whole Blood	Baseline	gene28906 (IGKV6-21)	0.214551	-0.168714	0.865894	0.388858	0.999654	0.861689
RNAseq	Whole Blood	Baseline	gene9939 (RBM8A)	-0.0180669	6.96634	-0.866827	0.388951	0.999654	-0.861521
RNAseq	Whole Blood	Baseline	gene394 (ARHGAP5)	0.0390982	4.56418	0.866898	0.388952	0.999654	0.86152
RNAseq	Whole Blood	Baseline	gene57333 (RCN3)	0.056138	5.9453	0.867724	0.388994	0.999654	0.861444
RNAseq	Whole Blood	Baseline	gene3737 (KCNA2)	0.0780746	1.19861	0.865317	0.389072	0.999654	0.861301
RNAseq	Whole Blood	Baseline	gene284185 (LINC00482)	0.111746	1.77104	0.866886	0.389098	0.999654	0.861254
RNAseq	Whole Blood	Baseline	gene28439 (IGHV3-30)	0.162626	1.88701	0.865351	0.389288	0.999654	0.86091
RNAseq	Whole Blood	Baseline	gene2983 (GUCY1B1)	0.101125	3.31313	0.867674	0.389433	0.999654	0.860647
RNAseq	Whole Blood	Baseline	gene7145 (TNS1)	-0.138586	6.90939	-0.867635	0.389461	0.999654	-0.860595
RNAseq	Whole Blood	Baseline	gene23770 (FKBP8)	-0.0964101	11.4547	-0.866979	0.389662	0.999654	-0.860231
RNAseq	Whole Blood	Baseline	gene100131211 (NEMP2)	0.0524235	3.69802	0.866491	0.3897	0.999654	0.860161
RNAseq	Whole Blood	Baseline	gene3766 (KCNJ10)	-0.25069	-2.6224	-0.865022	0.389733	0.999654	-0.860101
RNAseq	Whole Blood	Baseline	gene9962 (SLC23A2)	0.0380961	5.97818	0.866102	0.389742	0.999654	0.860086
RNAseq	Whole Blood	Baseline	gene55778 (ZNF839)	0.0292668	4.61879	0.864525	0.389834	0.999654	0.859918
RNAseq	Whole Blood	Baseline	gene158747 (MOSPD2)	0.0454568	5.79936	0.866051	0.390058	0.999654	0.859512
RNAseq	Whole Blood	Baseline	gene259173 (ALS2CL)	0.0719737	4.36821	0.865641	0.390158	0.999654	0.85933
RNAseq	Whole Blood	Baseline	gene4521 (NUDT1)	-0.0372089	3.86383	-0.863854	0.390289	0.999654	-0.859094
RNAseq	Whole Blood	Baseline	gene3572 (IL6ST)	-0.0539121	6.73609	-0.864561	0.390618	0.999654	-0.858497
RNAseq	Whole Blood	Baseline	gene3595 (IL12RB2)	-0.143492	2.78918	-0.865552	0.390652	0.999654	-0.858436
RNAseq	Whole Blood	Baseline	gene57732 (ZFYVE28)	0.0515146	4.56719	0.864522	0.390736	0.999654	0.858283
RNAseq	Whole Blood	Baseline	gene79817 (MOB3B)	-0.0591813	2.67874	-0.863301	0.390746	0.999654	-0.858265
RNAseq	Whole Blood	Baseline	gene57488 (ESYT2)	-0.0301996	7.33892	-0.864324	0.390863	0.999654	-0.858054
RNAseq	Whole Blood	Baseline	gene6396 (SEC13)	0.02115	6.11465	0.863187	0.390888	0.999654	0.858007
RNAseq	Whole Blood	Baseline	gene8189 (SYMPK)	0.0209325	6.82495	0.862784	0.391071	0.999654	0.857677
RNAseq	Whole Blood	Baseline	gene645644 (FLJ42627)	-0.126098	2.31296	-0.864575	0.391185	0.999654	-0.85747
RNAseq	Whole Blood	Baseline	gene1368 (CPM)	-0.079574	3.37019	-0.86327	0.391237	0.999654	-0.857377
RNAseq	Whole Blood	Baseline	gene54906 (TASOR2)	-0.0268554	6.07947	-0.860755	0.391369	0.999654	-0.857137
RNAseq	Whole Blood	Baseline	gene329 (BIRC2)	0.0222327	5.97502	0.860532	0.391382	0.999654	0.857115
RNAseq	Whole Blood	Baseline	gene127544 (RNF19B)	0.0277096	7.54791	0.863002	0.391391	0.999654	0.857097
RNAseq	Whole Blood	Baseline	gene1298 (COL9A2)	-0.0751072	4.4262	-0.862922	0.39167	0.999654	-0.856594
RNAseq	Whole Blood	Baseline	gene55052 (MRPL20)	0.0229796	5.48316	0.861668	0.391689	0.999654	0.856559
RNAseq	Whole Blood	Baseline	gene57048 (PLSCR3)	0.0301903	6.51899	0.862545	0.391698	0.999654	0.856541
RNAseq	Whole Blood	Baseline	gene23401 (FRAT2)	0.0424103	8.39499	0.862429	0.391898	0.999654	0.85618
RNAseq	Whole Blood	Baseline	gene7499 (XG)	0.274482	-2.14733	0.862423	0.391968	0.999654	0.856053
RNAseq	Whole Blood	Baseline	gene50717 (DCAF8)	0.0143266	7.08482	0.859466	0.392025	0.999654	0.855951
RNAseq	Whole Blood	Baseline	gene2098 (ESD)	-0.038603	5.00086	-0.861728	0.39205	0.999654	-0.855905
RNAseq	Whole Blood	Baseline	gene84898 (PLXDC2)	-0.03863	7.19471	-0.862346	0.392162	0.999654	-0.855703
RNAseq	Whole Blood	Baseline	gene22985 (ACIN1)	0.0159537	8.41472	0.861953	0.392163	0.999654	0.855701
RNAseq	Whole Blood	Baseline	gene283420 (CLEC9A)	-0.112461	1.72675	-0.861949	0.392204	0.999654	-0.855627
RNAseq	Whole Blood	Baseline	gene23331 (TTC28)	-0.0764938	2.48195	-0.861735	0.392262	0.999654	-0.855523
RNAseq	Whole Blood	Baseline	gene10296 (MAEA)	0.0241413	6.82027	0.860833	0.392283	0.999654	0.855484
RNAseq	Whole Blood	Baseline	gene1938 (EEF2)	-0.0271857	11.6062	-0.860923	0.392294	0.999654	-0.855465
RNAseq	Whole Blood	Baseline	gene51031 (GLOD4)	-0.0198969	5.5897	-0.859147	0.392428	0.999654	-0.855222
RNAseq	Whole Blood	Baseline	gene145258 (GSC)	0.233825	-3.08838	0.858993	0.392725	0.999654	0.854685
RNAseq	Whole Blood	Baseline	gene203286 (ANKS6)	0.0373189	3.58961	0.859907	0.392757	0.999654	0.854628
RNAseq	Whole Blood	Baseline	gene83538 (TTC25)	0.149357	1.92817	0.860897	0.393015	0.999654	0.854162
RNAseq	Whole Blood	Baseline	gene10233 (LRRC23)	-0.0686278	2.07459	-0.859933	0.393029	0.999654	-0.854138
RNAseq	Whole Blood	Baseline	gene598 (BCL2L1)	-0.131426	8.97747	-0.86086	0.393122	0.999654	-0.853969
RNAseq	Whole Blood	Baseline	gene6521 (SLC4A1)	-0.172283	9.04255	-0.860664	0.393293	0.999654	-0.853661
RNAseq	Whole Blood	Baseline	gene23521 (RPL13A)	-0.0273136	11.3153	-0.858556	0.393394	0.999654	-0.853479
RNAseq	Whole Blood	Baseline	gene6894 (TARBP1)	0.0431311	5.00457	0.85914	0.393418	0.999654	0.853435
RNAseq	Whole Blood	Baseline	gene9524 (TECR)	-0.0203179	5.90428	-0.858217	0.393451	0.999654	-0.853377
RNAseq	Whole Blood	Baseline	gene85236 (H2BC12)	0.0495373	5.37109	0.859562	0.393498	0.999654	0.85329
RNAseq	Whole Blood	Baseline	gene154664 (ABCA13)	0.227265	0.684736	0.859914	0.393533	0.999654	0.853227
RNAseq	Whole Blood	Baseline	gene10420 (TESK2)	-0.0426364	4.21384	-0.858579	0.39361	0.999654	-0.853089
RNAseq	Whole Blood	Baseline	gene163255 (ZNF540)	-0.0415083	2.43148	-0.855845	0.393765	0.999654	-0.852809
RNAseq	Whole Blood	Baseline	gene22900 (CARD8)	0.0296655	7.88563	0.858882	0.393784	0.999654	0.852775
RNAseq	Whole Blood	Baseline	gene5912 (RAP2B)	0.0278927	7.20485	0.858435	0.393862	0.999654	0.852635
RNAseq	Whole Blood	Baseline	gene63915 (BLOC1S5)	-0.0250248	4.16183	-0.856635	0.3939	0.999654	-0.852567
RNAseq	Whole Blood	Baseline	gene25801 (GCA)	-0.0387256	8.04767	-0.858058	0.393906	0.999654	-0.852555
RNAseq	Whole Blood	Baseline	gene125875 (CLDND2)	0.103615	2.99939	0.858448	0.394004	0.999654	0.852378
RNAseq	Whole Blood	Baseline	gene5594 (MAPK1)	0.0189016	8.13273	0.857209	0.394017	0.999654	0.852354
RNAseq	Whole Blood	Baseline	gene154807 (VKORC1L1)	0.0277209	4.65707	0.857073	0.394281	0.999654	0.85188
RNAseq	Whole Blood	Baseline	gene27240 (SIT1)	0.0446473	5.09274	0.857602	0.394413	0.999654	0.851642
RNAseq	Whole Blood	Baseline	gene161424 (NOP9)	-0.0210709	5.94383	-0.855643	0.394478	0.999654	-0.851525
RNAseq	Whole Blood	Baseline	gene10749 (KIF1C)	0.0252344	6.17605	0.85619	0.394695	0.999654	0.851133
RNAseq	Whole Blood	Baseline	gene64783 (RBM15)	0.0216743	4.84564	0.854814	0.39472	0.999654	0.851089
RNAseq	Whole Blood	Baseline	gene30846 (EHD2)	-0.111462	-0.388207	-0.855397	0.394723	0.999654	-0.851084
RNAseq	Whole Blood	Baseline	gene100506119 (LINC01503)	0.0755138	2.05928	0.856645	0.394762	0.999654	0.851014
RNAseq	Whole Blood	Baseline	gene146330 (FBXL16)	0.0650792	4.42707	0.857268	0.394815	0.999654	0.850918
RNAseq	Whole Blood	Baseline	gene51293 (CD320)	-0.0605296	3.97618	-0.857049	0.394921	0.999654	-0.850726
RNAseq	Whole Blood	Baseline	gene124602 (KIF19)	0.176912	1.07307	0.85738	0.39495	0.999654	0.850676
RNAseq	Whole Blood	Baseline	gene9960 (USP3)	0.0242884	7.19857	0.856579	0.394958	0.999654	0.850661
RNAseq	Whole Blood	Baseline	gene28721 (TRAJ34)	0.0845635	0.343004	0.854192	0.395094	0.999654	0.850415
RNAseq	Whole Blood	Baseline	gene23774 (BRD1)	0.0206584	6.64973	0.855546	0.395147	0.999654	0.85032
RNAseq	Whole Blood	Baseline	gene645432 (ARRDC5)	0.0476882	4.45589	0.855966	0.395155	0.999654	0.850307
RNAseq	Whole Blood	Baseline	gene100533106 (ZHX1-C8orf76)	0.0239511	3.7917	0.852949	0.39525	0.999654	0.850135
RNAseq	Whole Blood	Baseline	gene79695 (GALNT12)	-0.0418585	2.87155	-0.854611	0.395261	0.999654	-0.850114
RNAseq	Whole Blood	Baseline	gene102724965 (LOC102724965)	0.0783311	0.477701	0.853064	0.395351	0.999654	0.849954
RNAseq	Whole Blood	Baseline	gene7128 (TNFAIP3)	-0.040722	6.77234	-0.854543	0.395407	0.999654	-0.849853
RNAseq	Whole Blood	Baseline	gene3964 (LGALS8)	0.0313095	6.87109	0.855619	0.395437	0.999654	0.849799
RNAseq	Whole Blood	Baseline	gene5366 (PMAIP1)	0.0501764	3.25748	0.854142	0.395469	0.999654	0.849742
RNAseq	Whole Blood	Baseline	gene283234 (CCDC88B)	0.0306225	9.17917	0.855558	0.395493	0.999654	0.849698
RNAseq	Whole Blood	Baseline	gene84910 (TMEM87B)	0.0336351	5.06485	0.855219	0.395648	0.999654	0.84942
RNAseq	Whole Blood	Baseline	gene3831 (KLC1)	0.0195042	6.59723	0.854616	0.395674	0.999654	0.849372
RNAseq	Whole Blood	Baseline	gene2060 (EPS15)	0.0209655	6.60183	0.854096	0.395888	0.999654	0.848988
RNAseq	Whole Blood	Baseline	gene692087 (SNORD49B)	0.125328	2.69918	0.856054	0.395898	0.999654	0.84897
RNAseq	Whole Blood	Baseline	gene8844 (KSR1)	0.0633526	6.61599	0.855278	0.396185	0.999654	0.848454
RNAseq	Whole Blood	Baseline	gene5786 (PTPRA)	0.0175097	7.18724	0.853867	0.396195	0.999654	0.848436
RNAseq	Whole Blood	Baseline	gene143187 (VTI1A)	0.0201049	5.79236	0.852619	0.39634	0.999654	0.848177
RNAseq	Whole Blood	Baseline	gene79047 (KCTD15)	0.0657948	4.01431	0.85446	0.396415	0.999654	0.84804
RNAseq	Whole Blood	Baseline	gene339122 (RAB43)	-0.0386773	5.94891	-0.853875	0.396517	0.999654	-0.847858
RNAseq	Whole Blood	Baseline	gene5927 (KDM5A)	0.0199121	7.55304	0.852826	0.396543	0.999654	0.847812
RNAseq	Whole Blood	Baseline	gene29896 (TRA2A)	0.0283235	6.55078	0.851796	0.396543	0.999654	0.847811
RNAseq	Whole Blood	Baseline	gene10213 (PSMD14)	-0.0256493	4.07023	-0.851063	0.396564	0.999654	-0.847774
RNAseq	Whole Blood	Baseline	gene677847 (SNORA81)	-0.109851	-1.037	-0.850178	0.396625	0.999654	-0.847664
RNAseq	Whole Blood	Baseline	gene57654 (UVSSA)	-0.0574213	5.72919	-0.854042	0.396685	0.999654	-0.847556
RNAseq	Whole Blood	Baseline	gene60485 (SAV1)	-0.0451034	4.00069	-0.853382	0.396767	0.999654	-0.84741
RNAseq	Whole Blood	Baseline	gene5723 (PSPH)	-0.0773334	1.87039	-0.852562	0.396896	0.999654	-0.847178
RNAseq	Whole Blood	Baseline	gene55905 (RNF114)	-0.0218102	6.52427	-0.851465	0.396994	0.999654	-0.847002
RNAseq	Whole Blood	Baseline	gene728411 (GUSBP1)	0.0605665	2.56364	0.852209	0.397042	0.999654	0.846916
RNAseq	Whole Blood	Baseline	gene144811 (LACC1)	0.0620118	2.56837	0.852162	0.397335	0.999654	0.846391
RNAseq	Whole Blood	Baseline	gene353189 (SLCO4C1)	0.0695775	4.57712	0.851469	0.397364	0.999654	0.846338
RNAseq	Whole Blood	Baseline	gene388165 (UBE2Q2P1)	-0.0850658	0.993232	-0.850592	0.397654	0.999654	-0.845819
RNAseq	Whole Blood	Baseline	gene55238 (SLC38A7)	-0.0378827	4.02785	-0.850409	0.397692	0.999654	-0.845751
RNAseq	Whole Blood	Baseline	gene10211 (FLOT1)	0.0376562	7.64052	0.851829	0.397803	0.999654	0.845552
RNAseq	Whole Blood	Baseline	gene140606 (SELENOM)	-0.0594819	2.83712	-0.850967	0.397817	0.999654	-0.845527
RNAseq	Whole Blood	Baseline	gene57554 (LRRC7)	-0.28069	-2.15003	-0.851212	0.397884	0.999654	-0.845406
RNAseq	Whole Blood	Baseline	gene50854 (SNHG32)	-0.0350607	5.48906	-0.850736	0.398032	0.999654	-0.845141
RNAseq	Whole Blood	Baseline	gene131890 (GRK7)	-0.139833	-1.20887	-0.847901	0.398038	0.999654	-0.845131
RNAseq	Whole Blood	Baseline	gene26136 (TES)	0.0294311	6.94007	0.850893	0.398145	0.999654	0.844939
RNAseq	Whole Blood	Baseline	gene7077 (TIMP2)	0.0301451	8.0429	0.850546	0.398218	0.999654	0.844807
RNAseq	Whole Blood	Baseline	gene220359 (TIGD3)	0.05998	4.3081	0.850624	0.398393	0.999654	0.844494
RNAseq	Whole Blood	Baseline	gene401124 (DTHD1)	0.127441	2.91202	0.851129	0.398394	0.999654	0.844492
RNAseq	Whole Blood	Baseline	gene7046 (TGFBR1)	-0.0303558	6.38796	-0.849936	0.398418	0.999654	-0.84445
RNAseq	Whole Blood	Baseline	gene196513 (DCP1B)	0.0289997	3.89455	0.848505	0.398513	0.999654	0.844279
RNAseq	Whole Blood	Baseline	gene6941 (TCF19)	0.1147	0.641514	0.849516	0.398888	0.999654	0.843608
RNAseq	Whole Blood	Baseline	gene3310 (HSPA6)	0.0598809	7.4472	0.850049	0.399086	0.999654	0.843254
RNAseq	Whole Blood	Baseline	gene51567 (TDP2)	-0.0360258	6.28277	-0.848611	0.399115	0.999654	-0.843203
RNAseq	Whole Blood	Baseline	gene57343 (ZNF304)	-0.050091	3.92194	-0.848888	0.399305	0.999654	-0.842863
RNAseq	Whole Blood	Baseline	gene388685 (LINC01138)	0.0433739	4.5188	0.84819	0.399334	0.999654	0.842812
RNAseq	Whole Blood	Baseline	gene10911 (UTS2)	-0.204348	0.850632	-0.849323	0.399387	0.999654	-0.842716
RNAseq	Whole Blood	Baseline	gene79944 (L2HGDH)	-0.0395018	2.01867	-0.845316	0.399526	0.999654	-0.842469
RNAseq	Whole Blood	Baseline	gene55151 (TMEM38B)	0.0398914	2.16818	0.844764	0.39957	0.999654	0.842389
RNAseq	Whole Blood	Baseline	gene3566 (IL4R)	0.0637929	8.0768	0.84696	0.400707	0.999654	0.840359
RNAseq	Whole Blood	Baseline	gene284207 (METRNL)	0.0842923	4.5592	0.846006	0.401046	0.999654	0.839755
RNAseq	Whole Blood	Baseline	gene348180 (CTU2)	0.038878	3.28558	0.84448	0.401207	0.999654	0.839467
RNAseq	Whole Blood	Baseline	gene6218 (RPS17)	-0.0331131	9.33433	-0.843874	0.401575	0.999654	-0.838811
RNAseq	Whole Blood	Baseline	gene728233 (PI4KAP1)	-0.219113	3.55044	-0.845814	0.401606	0.999654	-0.838757
RNAseq	Whole Blood	Baseline	gene221037 (JMJD1C)	-0.0264761	8.14162	-0.843375	0.401808	0.999654	-0.838397
RNAseq	Whole Blood	Baseline	gene25959 (KANK2)	-0.132022	3.00975	-0.844815	0.40193	0.999654	-0.83818
RNAseq	Whole Blood	Baseline	gene6203 (RPS9)	0.0350057	9.26339	0.844242	0.401944	0.999654	0.838155
RNAseq	Whole Blood	Baseline	gene132158 (GLYCTK)	0.0324483	4.18992	0.842718	0.401944	0.999654	0.838153
RNAseq	Whole Blood	Baseline	gene3002 (GZMB)	-0.122056	6.57939	-0.844174	0.402027	0.999654	-0.838007
RNAseq	Whole Blood	Baseline	gene22948 (CCT5)	0.0215375	7.12465	0.842328	0.402341	0.999654	0.837447
RNAseq	Whole Blood	Baseline	gene100049587 (SIGLEC14)	0.363436	5.84558	0.844697	0.402342	0.999654	0.837446
RNAseq	Whole Blood	Baseline	gene9093 (DNAJA3)	0.0221665	4.43314	0.840967	0.402467	0.999654	0.837223
RNAseq	Whole Blood	Baseline	gene54518 (APBB1IP)	0.0252484	8.78187	0.842441	0.402487	0.999654	0.837189
RNAseq	Whole Blood	Baseline	gene5498 (PPOX)	0.0298964	4.11487	0.840589	0.402506	0.999654	0.837154
RNAseq	Whole Blood	Baseline	gene9819 (TSC22D2)	-0.0234482	5.22051	-0.841036	0.402603	0.999654	-0.836981
RNAseq	Whole Blood	Baseline	gene64760 (FAM160B2)	0.0250749	5.75235	0.841584	0.402686	0.999654	0.836833
RNAseq	Whole Blood	Baseline	gene837 (CASP4)	-0.0332816	7.98472	-0.842338	0.402806	0.999654	-0.836621
RNAseq	Whole Blood	Baseline	gene80313 (LRRC27)	-0.0638782	2.62912	-0.841643	0.403166	0.999654	-0.83598
RNAseq	Whole Blood	Baseline	gene27037 (TRMT2A)	0.0246459	5.5913	0.840425	0.403172	0.999654	0.835969
RNAseq	Whole Blood	Baseline	gene7763 (ZFAND5)	0.0232387	7.48008	0.841377	0.4034	0.999654	0.835564
RNAseq	Whole Blood	Baseline	gene257019 (FRMD3)	0.0959528	3.3174	0.84105	0.403463	0.999654	0.835452
RNAseq	Whole Blood	Baseline	gene554203 (JPX)	0.0508459	2.28811	0.83958	0.40351	0.999654	0.83537
RNAseq	Whole Blood	Baseline	gene54994 (GID8)	-0.0168188	6.47903	-0.839771	0.403835	0.999654	-0.834792
RNAseq	Whole Blood	Baseline	gene3823 (KLRC3)	0.181148	2.27425	0.841427	0.403891	0.999654	0.834692
RNAseq	Whole Blood	Baseline	gene9371 (KIF3B)	0.0249434	5.61545	0.839196	0.404202	0.999654	0.83414
RNAseq	Whole Blood	Baseline	gene259197 (NCR3)	0.101119	2.85205	0.840545	0.404262	0.999654	0.834034
RNAseq	Whole Blood	Baseline	gene28960 (DCPS)	0.0360989	4.33892	0.838984	0.40444	0.999654	0.833719
RNAseq	Whole Blood	Baseline	gene29800 (ZDHHC1)	0.0917251	1.77406	0.839303	0.404452	0.999654	0.833697
RNAseq	Whole Blood	Baseline	gene6518 (SLC2A5)	0.120385	1.5145	0.839369	0.404488	0.999654	0.833633
RNAseq	Whole Blood	Baseline	gene25822 (DNAJB5)	-0.0939793	2.3363	-0.839314	0.404577	0.999654	-0.833476
RNAseq	Whole Blood	Baseline	gene9202 (ZMYM4)	-0.0257919	5.68455	-0.837908	0.404773	0.999654	-0.833128
RNAseq	Whole Blood	Baseline	gene140710 (SOGA1)	-0.0536248	4.16316	-0.838498	0.404854	0.999654	-0.832984
RNAseq	Whole Blood	Baseline	gene257194 (NEGR1)	-0.165912	0.0653815	-0.838854	0.404959	0.999654	-0.832797
RNAseq	Whole Blood	Baseline	gene5036 (PA2G4)	-0.0234567	7.11919	-0.837592	0.404961	0.999654	-0.832793
RNAseq	Whole Blood	Baseline	gene10370 (CITED2)	-0.0267077	6.23628	-0.837145	0.405078	0.999654	-0.832586
RNAseq	Whole Blood	Baseline	gene87 (ACTN1)	-0.0269704	9.1144	-0.838294	0.405103	0.999654	-0.832543
RNAseq	Whole Blood	Baseline	gene387707 (CC2D2B)	0.0967928	0.10319	0.83569	0.405393	0.999654	0.832029
RNAseq	Whole Blood	Baseline	gene26034 (IPCEF1)	0.0284168	6.66501	0.837111	0.405418	0.999654	0.831984
RNAseq	Whole Blood	Baseline	gene4291 (MLF1)	0.144393	-0.904326	0.836117	0.405506	0.999654	0.831827
RNAseq	Whole Blood	Baseline	gene55129 (ANO10)	-0.0354032	4.13072	-0.836605	0.405523	0.999654	-0.831797
RNAseq	Whole Blood	Baseline	gene8476 (CDC42BPA)	0.0950838	2.15138	0.837907	0.40555	0.999654	0.83175
RNAseq	Whole Blood	Baseline	gene6423 (SFRP2)	-0.188026	1.11422	-0.83794	0.405683	0.999654	-0.831514
RNAseq	Whole Blood	Baseline	gene23348 (DOCK9)	-0.0370661	6.05338	-0.836944	0.40573	0.999654	-0.831431
RNAseq	Whole Blood	Baseline	gene4306 (NR3C2)	-0.0478446	3.87469	-0.836833	0.405734	0.999654	-0.831423
RNAseq	Whole Blood	Baseline	gene1984 (EIF5A)	-0.0252236	7.73865	-0.835732	0.406137	0.999654	-0.830711
RNAseq	Whole Blood	Baseline	gene64225 (ATL2)	0.0312163	4.36614	0.834614	0.406394	0.999654	0.830256
RNAseq	Whole Blood	Baseline	gene101060376 (TBC1D3L)	-0.371405	1.08168	-0.837882	0.406401	0.999654	-0.830244
RNAseq	Whole Blood	Baseline	gene54957 (TXNL4B)	0.0254895	4.24611	0.833868	0.406445	0.999654	0.830166
RNAseq	Whole Blood	Baseline	gene147948 (ZNF582)	-0.0483924	1.55822	-0.832754	0.406478	0.999654	-0.830107
RNAseq	Whole Blood	Baseline	gene1948 (EFNB2)	0.119034	-0.707223	0.833572	0.406505	0.999654	0.83006
RNAseq	Whole Blood	Baseline	gene157922 (CAMSAP1)	0.0232058	5.28438	0.834248	0.406533	0.999654	0.83001
RNAseq	Whole Blood	Baseline	gene3672 (ITGA1)	0.122429	1.69521	0.836173	0.406598	0.999654	0.829894
RNAseq	Whole Blood	Baseline	gene5293 (PIK3CD)	0.018908	9.70988	0.834649	0.406917	0.999654	0.829332
RNAseq	Whole Blood	Baseline	gene8540 (AGPS)	0.0301884	5.09722	0.833982	0.407012	0.999654	0.829164
RNAseq	Whole Blood	Baseline	gene6983 (TRGV9)	-0.166603	2.17552	-0.835884	0.40702	0.999654	-0.82915
RNAseq	Whole Blood	Baseline	gene100507421 (TMEM178B)	0.201475	-1.97794	0.833011	0.407028	0.999654	0.829135
RNAseq	Whole Blood	Baseline	gene7541 (ZBTB14)	0.0183021	4.89194	0.831834	0.407076	0.999654	0.82905
RNAseq	Whole Blood	Baseline	gene5984 (RFC4)	0.0382629	2.89495	0.833169	0.407212	0.999654	0.82881
RNAseq	Whole Blood	Baseline	gene7187 (TRAF3)	-0.023809	6.23559	-0.833279	0.407442	0.999654	-0.828403
RNAseq	Whole Blood	Baseline	gene116071 (BATF2)	-0.187484	3.11931	-0.833023	0.407715	0.999654	-0.827922
RNAseq	Whole Blood	Baseline	gene140733 (MACROD2)	0.196163	1.29748	0.834663	0.40775	0.999654	0.82786
RNAseq	Whole Blood	Baseline	gene51657 (STYXL1)	0.0585743	4.33623	0.833782	0.407996	0.999654	0.827426
RNAseq	Whole Blood	Baseline	gene8672 (EIF4G3)	0.0322776	6.5847	0.832583	0.408024	0.999654	0.827377
RNAseq	Whole Blood	Baseline	gene8463 (TEAD2)	-0.169232	-0.0945788	-0.83286	0.408226	0.999654	-0.82702
RNAseq	Whole Blood	Baseline	gene22906 (TRAK1)	0.0243397	6.43243	0.831997	0.408378	0.999654	0.826751
RNAseq	Whole Blood	Baseline	gene101929767 (LOC101929767)	0.0534915	1.35003	0.829551	0.408449	0.999654	0.826626
RNAseq	Whole Blood	Baseline	gene1508 (CTSB)	-0.0431283	9.16864	-0.832335	0.408528	0.999654	-0.826488
RNAseq	Whole Blood	Baseline	gene757 (TMEM50B)	0.0361247	3.76629	0.831074	0.408545	0.999654	0.826457
RNAseq	Whole Blood	Baseline	gene9488 (PIGB)	-0.0555234	4.55786	-0.831771	0.408642	0.999654	-0.826287
RNAseq	Whole Blood	Baseline	gene55671 (PPP4R3A)	0.0170124	7.33363	0.830937	0.408753	0.999654	0.82609
RNAseq	Whole Blood	Baseline	gene2766 (GMPR)	-0.114348	5.80407	-0.83239	0.408767	0.999654	-0.826065
RNAseq	Whole Blood	Baseline	gene1454 (CSNK1E)	0.0299489	5.36466	0.83114	0.408782	0.999654	0.826039
RNAseq	Whole Blood	Baseline	gene5792 (PTPRF)	-0.117113	1.64758	-0.832856	0.408808	0.999654	-0.825993
RNAseq	Whole Blood	Baseline	gene163 (AP2B1)	-0.021285	7.87047	-0.830739	0.408882	0.999654	-0.825862
RNAseq	Whole Blood	Baseline	gene27069 (GHITM)	-0.0168448	7.15023	-0.83042	0.408934	0.999654	-0.82577
RNAseq	Whole Blood	Baseline	gene25886 (POC1A)	0.0669249	1.00573	0.829087	0.408981	0.999654	0.825687
RNAseq	Whole Blood	Baseline	gene5306 (PITPNA)	0.0258091	7.29944	0.831524	0.409181	0.999654	0.825336
RNAseq	Whole Blood	Baseline	gene100534599 (ISY1-RAB43)	-0.0241637	6.6622	-0.830942	0.409262	0.999654	-0.825193
RNAseq	Whole Blood	Baseline	gene378938 (MALAT1)	0.0511226	11.4428	0.828713	0.409396	0.999654	0.824957
RNAseq	Whole Blood	Baseline	gene28796 (IGLV3-21)	0.224383	3.45274	0.82911	0.409397	0.999654	0.824955
RNAseq	Whole Blood	Baseline	gene144715 (RAD9B)	0.0907486	-0.104018	0.828404	0.409431	0.999654	0.824895
RNAseq	Whole Blood	Baseline	gene3099 (HK2)	-0.0465086	6.95236	-0.830862	0.4095	0.999654	-0.824775
RNAseq	Whole Blood	Baseline	gene126695 (KDF1)	-0.0740601	0.567348	-0.828158	0.409543	0.999654	-0.824699
RNAseq	Whole Blood	Baseline	gene64072 (CDH23)	0.0613081	5.76379	0.830941	0.409598	0.999654	0.824601
RNAseq	Whole Blood	Baseline	gene5005 (ORM2)	-0.261079	-1.0858	-0.830403	0.409718	0.999654	-0.82439
RNAseq	Whole Blood	Baseline	gene93129 (ORAI3)	0.0275996	5.20277	0.82901	0.409754	0.999654	0.824327
RNAseq	Whole Blood	Baseline	gene1951 (CELSR3)	-0.0842556	2.87617	-0.830577	0.409853	0.999654	-0.824153
RNAseq	Whole Blood	Baseline	gene84881 (RPUSD4)	-0.0267726	4.45834	-0.828664	0.409935	0.999654	-0.824008
RNAseq	Whole Blood	Baseline	gene813 (CALU)	0.027833	5.15554	0.828281	0.410123	0.999654	0.823676
RNAseq	Whole Blood	Baseline	gene10743 (RAI1)	-0.0290211	5.5766	-0.828513	0.410278	0.999654	-0.823404
RNAseq	Whole Blood	Baseline	gene23168 (RTF1)	0.0158737	6.66396	0.827995	0.410296	0.999654	0.823372
RNAseq	Whole Blood	Baseline	gene51642 (MRPL48)	0.0381306	3.64863	0.82806	0.410345	0.999654	0.823287
RNAseq	Whole Blood	Baseline	gene4696 (NDUFA3)	0.0328033	5.02707	0.828687	0.410367	0.999654	0.823247
RNAseq	Whole Blood	Baseline	gene100506516 (LINC01176)	0.079672	1.17998	0.82798	0.41038	0.999654	0.823225
RNAseq	Whole Blood	Baseline	gene7905 (REEP5)	0.0261832	6.49819	0.827744	0.410591	0.999654	0.822855
RNAseq	Whole Blood	Baseline	gene387751 (GVINP1)	-0.0440192	6.8546	-0.827893	0.410699	0.999654	-0.822663
RNAseq	Whole Blood	Baseline	gene27335 (EIF3K)	-0.0209183	7.22928	-0.827067	0.410767	0.999654	-0.822545
RNAseq	Whole Blood	Baseline	gene7417 (VDAC2)	0.0241198	5.41235	0.826883	0.410822	0.999654	0.822448
RNAseq	Whole Blood	Baseline	gene8809 (IL18R1)	0.0641438	4.80731	0.828219	0.410935	0.999654	0.822249
RNAseq	Whole Blood	Baseline	gene8728 (ADAM19)	0.0574463	7.6466	0.828084	0.410989	0.999654	0.822154
RNAseq	Whole Blood	Baseline	gene27343 (POLL)	-0.0665609	5.88838	-0.828329	0.411091	0.999654	-0.821976
RNAseq	Whole Blood	Baseline	gene9240 (PNMA1)	0.0424894	5.38615	0.827755	0.411111	0.999654	0.82194
RNAseq	Whole Blood	Baseline	gene23291 (FBXW11)	0.0166612	5.62703	0.825314	0.411125	0.999654	0.821915
RNAseq	Whole Blood	Baseline	gene28457 (IGHV2-5)	0.144271	2.19952	0.826311	0.411129	0.999654	0.821908
RNAseq	Whole Blood	Baseline	gene54462 (CCSER2)	-0.0314764	5.79663	-0.827305	0.411141	0.999654	-0.821887
RNAseq	Whole Blood	Baseline	gene142 (PARP1)	0.0211624	7.51538	0.826536	0.411168	0.999654	0.82184
RNAseq	Whole Blood	Baseline	gene4706 (NDUFAB1)	-0.024097	4.08069	-0.824708	0.411281	0.999654	-0.821641
RNAseq	Whole Blood	Baseline	gene8890 (EIF2B4)	0.0225519	4.85737	0.826206	0.411318	0.999654	0.821576
RNAseq	Whole Blood	Baseline	gene7264 (TSTA3)	-0.0713873	5.49863	-0.827498	0.411325	0.999654	-0.821564
RNAseq	Whole Blood	Baseline	gene160335 (TMTC2)	0.06049	3.24457	0.82692	0.411368	0.999654	0.821488
RNAseq	Whole Blood	Baseline	gene5937 (RBMS1)	0.0165931	6.83929	0.825036	0.411585	0.999654	0.821107
RNAseq	Whole Blood	Baseline	gene127703 (C1orf216)	0.04222	3.55338	0.825956	0.41162	0.999654	0.821047
RNAseq	Whole Blood	Baseline	gene1462 (VCAN)	-0.0752654	10.1761	-0.826504	0.411779	0.999654	-0.820767
RNAseq	Whole Blood	Baseline	gene327 (APEH)	0.0184174	6.40376	0.825738	0.411783	0.999654	0.82076
RNAseq	Whole Blood	Baseline	gene9693 (RAPGEF2)	-0.0313828	6.6687	-0.825498	0.411821	0.999654	-0.820692
RNAseq	Whole Blood	Baseline	gene10090 (UST)	-0.0553504	2.85138	-0.826071	0.411892	0.999654	-0.820569
RNAseq	Whole Blood	Baseline	gene55699 (IARS2)	-0.0223948	6.15713	-0.825069	0.411943	0.999654	-0.82048
RNAseq	Whole Blood	Baseline	gene23786 (BCL2L13)	-0.0324757	6.01942	-0.826371	0.411966	0.999654	-0.820439
RNAseq	Whole Blood	Baseline	gene25949 (SYF2)	0.0160915	6.80406	0.823584	0.411976	0.999654	0.820421
RNAseq	Whole Blood	Baseline	gene101927181 (NA)	0.058364	3.47084	0.825425	0.412286	0.999654	0.819877
RNAseq	Whole Blood	Baseline	gene79884 (MAP9)	0.0607769	1.62093	0.823279	0.412294	0.999654	0.819862
RNAseq	Whole Blood	Baseline	gene23223 (RRP12)	0.073137	6.58744	0.825836	0.412571	0.999654	0.819377
RNAseq	Whole Blood	Baseline	gene54621 (VSIG10)	0.168868	1.27681	0.825318	0.41277	0.999654	0.819029
RNAseq	Whole Blood	Baseline	gene165631 (PARP15)	0.0538559	6.18998	0.825135	0.412773	0.999654	0.819024
RNAseq	Whole Blood	Baseline	gene84245 (MRI1)	0.0494757	5.03649	0.824671	0.412874	0.999654	0.818846
RNAseq	Whole Blood	Baseline	gene3579 (CXCR2)	-0.0356569	10.5095	-0.824163	0.41292	0.999654	-0.818765
RNAseq	Whole Blood	Baseline	gene941 (CD80)	0.129066	-0.817592	0.822108	0.412984	0.999654	0.818654
RNAseq	Whole Blood	Baseline	gene25861 (WHRN)	0.128197	2.98963	0.824719	0.413106	0.999654	0.81844
RNAseq	Whole Blood	Baseline	gene338811 (TAFA2)	-0.108943	1.88394	-0.824195	0.413166	0.999654	-0.818334
RNAseq	Whole Blood	Baseline	gene153579 (BTNL9)	0.287502	0.13524	0.825054	0.413246	0.999654	0.818195
RNAseq	Whole Blood	Baseline	gene220972 (MARCHF8)	-0.0905057	5.85148	-0.824238	0.413315	0.999654	-0.818074
RNAseq	Whole Blood	Baseline	gene51026 (GOLT1B)	0.0466811	3.28022	0.820644	0.413596	0.999654	0.817581
RNAseq	Whole Blood	Baseline	gene400823 (FAM177B)	0.166134	0.724741	0.823612	0.413674	0.999654	0.817445
RNAseq	Whole Blood	Baseline	gene54055 (CYP4F29P)	0.373294	1.49344	0.824388	0.413712	0.999654	0.817379
RNAseq	Whole Blood	Baseline	gene349075 (ZNF713)	-0.080146	1.04445	-0.821982	0.413725	0.999654	-0.817355
RNAseq	Whole Blood	Baseline	gene2324 (FLT4)	0.147297	3.31762	0.823901	0.413845	0.999654	0.817145
RNAseq	Whole Blood	Baseline	gene3720 (JARID2)	0.0280341	7.52879	0.822373	0.414158	0.999654	0.816598
RNAseq	Whole Blood	Baseline	gene57713 (SFMBT2)	0.0376567	5.41943	0.821765	0.414222	0.999654	0.816486
RNAseq	Whole Blood	Baseline	gene53944 (CSNK1G1)	0.0180276	5.53483	0.820171	0.414223	0.999654	0.816484
RNAseq	Whole Blood	Baseline	gene10735 (STAG2)	-0.0182327	7.86056	-0.820656	0.414548	0.999654	-0.815916
RNAseq	Whole Blood	Baseline	gene112 (ADCY6)	-0.114766	0.201035	-0.820298	0.414638	0.999654	-0.815759
RNAseq	Whole Blood	Baseline	gene146198 (ZFP90)	-0.0453125	5.20154	-0.821888	0.41464	0.999654	-0.815756
RNAseq	Whole Blood	Baseline	gene619383 (SCARNA9)	0.0756043	2.72971	0.819408	0.414744	0.999654	0.815574
RNAseq	Whole Blood	Baseline	gene3903 (LAIR1)	-0.0654337	5.17965	-0.821593	0.414767	0.999654	-0.815533
RNAseq	Whole Blood	Baseline	gene55088 (CCDC186)	0.0223464	5.81586	0.820031	0.414816	0.999654	0.815448
RNAseq	Whole Blood	Baseline	gene5829 (PXN)	0.0155637	9.5571	0.819576	0.415097	0.999654	0.814956
RNAseq	Whole Blood	Baseline	gene7178 (TPT1)	-0.0309734	11.54	-0.819067	0.415491	0.999654	-0.814269
RNAseq	Whole Blood	Baseline	gene2288 (FKBP4)	-0.041249	5.42375	-0.818258	0.415534	0.999654	-0.814194
RNAseq	Whole Blood	Baseline	gene847 (CAT)	-0.0777312	7.91154	-0.820364	0.415656	0.999654	-0.81398
RNAseq	Whole Blood	Baseline	gene4242 (MFNG)	0.0225376	7.36809	0.819235	0.415711	0.999654	0.813885
RNAseq	Whole Blood	Baseline	gene84967 (LSM10)	0.0192656	5.58448	0.817825	0.415808	0.999654	0.813715
RNAseq	Whole Blood	Baseline	gene374946 (DRAXIN)	-0.152274	0.651586	-0.819316	0.415929	0.999654	-0.813505
RNAseq	Whole Blood	Baseline	gene255967 (PAN3)	0.0155047	6.6249	0.816106	0.416046	0.999654	0.813301
RNAseq	Whole Blood	Baseline	gene202 (CRYBG1)	-0.0287049	7.32387	-0.818606	0.416144	0.999654	-0.81313
RNAseq	Whole Blood	Baseline	gene84267 (C9orf64)	0.0369855	3.67002	0.817617	0.416397	0.999654	0.812688
RNAseq	Whole Blood	Baseline	gene26574 (AATF)	-0.0178923	5.71732	-0.816739	0.416472	0.999654	-0.812557
RNAseq	Whole Blood	Baseline	gene28622 (TRBJ2-7)	0.141152	2.98005	0.819702	0.416681	0.999654	0.812193
RNAseq	Whole Blood	Baseline	gene59342 (SCPEP1)	0.0510973	6.81182	0.817905	0.41682	0.999654	0.811951
RNAseq	Whole Blood	Baseline	gene712 (C1QA)	-0.176867	1.83406	-0.817767	0.416907	0.999654	-0.811798
RNAseq	Whole Blood	Baseline	gene2000 (ELF4)	0.0199592	7.86269	0.816096	0.416976	0.999654	0.811679
RNAseq	Whole Blood	Baseline	gene2193 (FARSA)	0.0215489	5.63308	0.81553	0.417033	0.999654	0.811579
RNAseq	Whole Blood	Baseline	gene2745 (GLRX)	0.034361	6.21593	0.8163	0.417161	0.999654	0.811357
RNAseq	Whole Blood	Baseline	gene57864 (SLC46A2)	0.0856277	3.97276	0.817341	0.41722	0.999654	0.811254
RNAseq	Whole Blood	Baseline	gene117178 (SSX2IP)	0.0586842	3.44054	0.816726	0.417262	0.999654	0.811181
RNAseq	Whole Blood	Baseline	gene53947 (A4GALT)	-0.366486	-2.09645	-0.817224	0.417284	0.999654	-0.811143
RNAseq	Whole Blood	Baseline	gene219970 (GLYATL2)	-0.277796	-3.08969	-0.815742	0.417324	0.999654	-0.811072
RNAseq	Whole Blood	Baseline	gene9839 (ZEB2)	0.036535	7.7862	0.816556	0.417347	0.999654	0.811033
RNAseq	Whole Blood	Baseline	gene7694 (ZNF135)	-0.108748	1.43046	-0.816913	0.417368	0.999654	-0.810995
RNAseq	Whole Blood	Baseline	gene102725121 (LOC102725121)	-0.174139	0.707073	-0.817001	0.417395	0.999654	-0.810948
RNAseq	Whole Blood	Baseline	gene9342 (SNAP29)	0.0318511	6.14446	0.816741	0.417547	0.999654	0.810684
RNAseq	Whole Blood	Baseline	gene115701 (ALPK2)	-0.17638	-1.40415	-0.815121	0.417551	0.999654	-0.810677
RNAseq	Whole Blood	Baseline	gene102466759 (MIR6894)	-0.0974493	-0.136574	-0.81466	0.417644	0.999654	-0.810515
RNAseq	Whole Blood	Baseline	gene11343 (MGLL)	-0.0853315	4.78313	-0.816492	0.41781	0.999654	-0.810226
RNAseq	Whole Blood	Baseline	gene55652 (SLC48A1)	-0.0395584	4.70142	-0.815478	0.41785	0.999654	-0.810157
RNAseq	Whole Blood	Baseline	gene84239 (ATP13A4)	-0.129326	0.469103	-0.815748	0.41789	0.999654	-0.810088
RNAseq	Whole Blood	Baseline	gene348235 (SKA2)	0.0343345	3.62925	0.812704	0.418495	0.999654	0.809036
RNAseq	Whole Blood	Baseline	gene8226 (PUDP)	0.035373	3.97563	0.813081	0.418597	0.999654	0.808858
RNAseq	Whole Blood	Baseline	gene2051 (EPHB6)	-0.0462525	4.75461	-0.814458	0.418642	0.999654	-0.80878
RNAseq	Whole Blood	Baseline	gene221656 (KDM1B)	0.0341432	6.00363	0.814135	0.418696	0.999654	0.808686
RNAseq	Whole Blood	Baseline	gene9692 (PRORP)	-0.0374653	4.68384	-0.81387	0.418771	0.999654	-0.808555
RNAseq	Whole Blood	Baseline	gene100287596 (DDX11L5)	0.183762	-0.551713	0.814064	0.418777	0.999654	0.808545
RNAseq	Whole Blood	Baseline	gene100526664 (LY75-CD302)	-0.037503	8.07371	-0.814162	0.418847	0.999654	-0.808424
RNAseq	Whole Blood	Baseline	gene133746 (JMY)	0.032279	4.54801	0.812371	0.418922	0.999654	0.808293
RNAseq	Whole Blood	Baseline	gene9922 (IQSEC1)	-0.0199264	9.05877	-0.812929	0.418922	0.999654	-0.808293
RNAseq	Whole Blood	Baseline	gene4856 (CCN3)	0.0891185	3.80576	0.812904	0.419396	0.999654	0.80747
RNAseq	Whole Blood	Baseline	gene728658 (RPL13AP5)	-0.0448396	5.9532	-0.812492	0.419454	0.999654	-0.80737
RNAseq	Whole Blood	Baseline	gene5589 (PRKCSH)	0.0202159	8.42908	0.812674	0.419507	0.999654	0.807277
RNAseq	Whole Blood	Baseline	gene164091 (PAQR7)	0.056817	4.06273	0.812999	0.419537	0.999654	0.807225
RNAseq	Whole Blood	Baseline	gene10216 (PRG4)	0.157468	-0.149014	0.81277	0.419629	0.999654	0.807065
RNAseq	Whole Blood	Baseline	gene219771 (CCNY)	0.0260865	7.49012	0.812368	0.419745	0.999654	0.806863
RNAseq	Whole Blood	Baseline	gene55351 (STK32B)	-0.110293	0.170288	-0.811056	0.4198	0.999654	-0.806768
RNAseq	Whole Blood	Baseline	gene4651 (MYO10)	0.113695	1.2451	0.812332	0.419825	0.999654	0.806724
RNAseq	Whole Blood	Baseline	gene51099 (ABHD5)	-0.0315473	6.30784	-0.810957	0.419836	0.999654	-0.806706
RNAseq	Whole Blood	Baseline	gene91663 (MYADM)	0.0529801	9.18959	0.811636	0.420156	0.999654	0.806151
RNAseq	Whole Blood	Baseline	gene94240 (EPSTI1)	-0.158914	5.5179	-0.81194	0.42017	0.999654	-0.806126
RNAseq	Whole Blood	Baseline	gene8972 (MGAM)	0.0661683	8.31426	0.811632	0.420263	0.999654	0.805965
RNAseq	Whole Blood	Baseline	gene18 (ABAT)	0.0696877	5.45166	0.812049	0.420325	0.999654	0.805858
RNAseq	Whole Blood	Baseline	gene79098 (C1orf116)	-0.0957649	1.21088	-0.811213	0.420455	0.999654	-0.805632
RNAseq	Whole Blood	Baseline	gene6324 (SCN1B)	-0.0923012	2.0233	-0.811117	0.420663	0.999654	-0.805272
RNAseq	Whole Blood	Baseline	gene7390 (UROS)	-0.0327833	4.3202	-0.809919	0.420717	0.999654	-0.805178
RNAseq	Whole Blood	Baseline	gene22889 (KHDC4)	0.0200232	5.93108	0.808486	0.420927	0.999654	0.804814
RNAseq	Whole Blood	Baseline	gene100506035 (LINC00989)	-0.103447	3.23586	-0.810837	0.421031	0.999654	-0.804633
RNAseq	Whole Blood	Baseline	gene114908 (TMEM123)	-0.0406348	8.02869	-0.809765	0.421084	0.999654	-0.804542
RNAseq	Whole Blood	Baseline	gene493856 (CISD2)	-0.0466503	3.58426	-0.809169	0.421129	0.999654	-0.804463
RNAseq	Whole Blood	Baseline	gene54918 (CMTM6)	0.0229162	8.17116	0.808433	0.421176	0.999654	0.804383
RNAseq	Whole Blood	Baseline	gene55689 (YEATS2)	0.0216318	5.99428	0.808966	0.421279	0.999654	0.804203
RNAseq	Whole Blood	Baseline	gene79644 (SRD5A3)	-0.108467	2.90276	-0.810189	0.421405	0.999654	-0.803986
RNAseq	Whole Blood	Baseline	gene1299 (COL9A3)	-0.307886	2.75232	-0.811883	0.421435	0.999654	-0.803935
RNAseq	Whole Blood	Baseline	gene4953 (ODC1)	0.0558001	6.63431	0.809817	0.421555	0.999654	0.803727
RNAseq	Whole Blood	Baseline	gene80018 (NAA25)	0.0207523	4.3989	0.805821	0.421598	0.999654	0.803652
RNAseq	Whole Blood	Baseline	gene8493 (PPM1D)	-0.0232594	4.87376	-0.807132	0.42171	0.999654	-0.803457
RNAseq	Whole Blood	Baseline	gene22921 (MSRB2)	0.0569312	3.88676	0.808979	0.421725	0.999654	0.803432
RNAseq	Whole Blood	Baseline	gene64864 (RFX7)	0.0295521	5.22114	0.807841	0.421798	0.999654	0.803305
RNAseq	Whole Blood	Baseline	gene147710 (IGSF23)	-0.219833	-1.62452	-0.808376	0.421826	0.999654	-0.803257
RNAseq	Whole Blood	Baseline	gene79443 (FYCO1)	0.0258942	6.1082	0.808027	0.421876	0.999654	0.803171
RNAseq	Whole Blood	Baseline	gene23244 (PDS5A)	-0.0190729	6.91606	-0.807418	0.422106	0.999654	-0.802773
RNAseq	Whole Blood	Baseline	gene1465 (CSRP1)	0.0311333	5.51887	0.80817	0.42218	0.999654	0.802645
RNAseq	Whole Blood	Baseline	gene9813 (EFCAB14)	-0.01684	7.56523	-0.806874	0.422209	0.999654	-0.802595
RNAseq	Whole Blood	Baseline	gene610 (HCN2)	0.123498	1.76958	0.808483	0.422382	0.999654	0.802295
RNAseq	Whole Blood	Baseline	gene101928039 (LOC101928039)	0.375934	-2.27802	0.807808	0.422551	0.999654	0.802004
RNAseq	Whole Blood	Baseline	gene10201 (NME6)	0.0278724	4.49224	0.806105	0.422569	0.999654	0.801973
RNAseq	Whole Blood	Baseline	gene54887 (UHRF1BP1)	-0.0637502	4.72226	-0.807788	0.422647	0.999654	-0.801838
RNAseq	Whole Blood	Baseline	gene23479 (ISCU)	0.0324003	6.72375	0.807327	0.42271	0.999654	0.801728
RNAseq	Whole Blood	Baseline	gene57580 (PREX1)	0.0235066	10.2459	0.806812	0.422715	0.999654	0.80172
RNAseq	Whole Blood	Baseline	gene652968 (CASTOR1)	0.0443882	2.87955	0.80582	0.422717	0.999654	0.801717
RNAseq	Whole Blood	Baseline	gene7444 (VRK2)	-0.0389071	4.06603	-0.805194	0.422909	0.999654	-0.801384
RNAseq	Whole Blood	Baseline	gene1519 (CTSO)	-0.0436292	3.73761	-0.805797	0.42297	0.999654	-0.801279
RNAseq	Whole Blood	Baseline	gene64852 (TUT1)	0.0254403	4.76553	0.805084	0.423007	0.999654	0.801216
RNAseq	Whole Blood	Baseline	gene84926 (SPRYD3)	0.0210126	6.31752	0.806372	0.423085	0.999654	0.801081
RNAseq	Whole Blood	Baseline	gene645700 (ZNF890P)	0.263851	0.375193	0.807573	0.423094	0.999654	0.801065
RNAseq	Whole Blood	Baseline	gene55260 (TMEM143)	0.0368999	2.95428	0.804031	0.423472	0.999654	0.800412
RNAseq	Whole Blood	Baseline	gene5127 (CDK16)	0.018022	5.81729	0.804267	0.423484	0.999654	0.800392
RNAseq	Whole Blood	Baseline	gene56970 (ATXN7L3)	-0.011969	7.16741	-0.803805	0.423537	0.999654	-0.800299
RNAseq	Whole Blood	Baseline	gene112858 (TP53RK)	-0.0182889	4.59479	-0.802104	0.423868	0.999654	-0.799728
RNAseq	Whole Blood	Baseline	gene147694 (ZNF548)	0.0395043	4.44086	0.803888	0.424183	0.999654	0.799185
RNAseq	Whole Blood	Baseline	gene84232 (MAF1)	-0.0399241	7.47035	-0.804757	0.424262	0.999654	-0.799049
RNAseq	Whole Blood	Baseline	gene832 (CAPZB)	0.0165113	8.89626	0.80391	0.424273	0.999654	0.79903
RNAseq	Whole Blood	Baseline	gene9826 (ARHGEF11)	0.0251579	7.09838	0.804157	0.424452	0.999654	0.798721
RNAseq	Whole Blood	Baseline	gene56894 (AGPAT3)	-0.028375	6.97751	-0.802854	0.424481	0.999654	-0.798671
RNAseq	Whole Blood	Baseline	gene57380 (MRS2)	0.0220335	4.30228	0.801683	0.424495	0.999654	0.798646
RNAseq	Whole Blood	Baseline	gene81890 (QTRT1)	0.0301809	4.27877	0.803028	0.424509	0.999654	0.798624
RNAseq	Whole Blood	Baseline	gene79798 (ARMC5)	0.0318333	3.88798	0.802676	0.424542	0.999654	0.798567
RNAseq	Whole Blood	Baseline	gene100 (ADA)	0.0453867	4.5776	0.803856	0.424628	0.999654	0.798419
RNAseq	Whole Blood	Baseline	gene54951 (COMMD8)	-0.0327246	3.47607	-0.800464	0.425184	0.999654	-0.797461
RNAseq	Whole Blood	Baseline	gene56674 (TMEM9B)	0.0283523	5.28423	0.802423	0.425285	0.999654	0.797285
RNAseq	Whole Blood	Baseline	gene154 (ADRB2)	0.0591682	4.61408	0.802531	0.425291	0.999654	0.797276
RNAseq	Whole Blood	Baseline	gene6209 (RPS15)	-0.0259395	9.04235	-0.801105	0.425401	0.999654	-0.797085
RNAseq	Whole Blood	Baseline	gene90423 (ATP6V1E2)	-0.0547138	2.77719	-0.801654	0.425647	0.999654	-0.796662
RNAseq	Whole Blood	Baseline	gene10606 (PAICS)	0.0274385	4.94258	0.801122	0.425747	0.999654	0.79649
RNAseq	Whole Blood	Baseline	gene399 (RHOH)	-0.0303819	5.82045	-0.801502	0.42579	0.999654	-0.796416
RNAseq	Whole Blood	Baseline	gene84061 (MAGT1)	-0.0184713	5.87311	-0.799754	0.42594	0.999654	-0.796158
RNAseq	Whole Blood	Baseline	gene376497 (SLC27A1)	-0.0502992	5.12495	-0.801884	0.425994	0.999654	-0.796065
RNAseq	Whole Blood	Baseline	gene196394 (AMN1)	0.0406074	3.06018	0.800078	0.426102	0.999654	0.79588
RNAseq	Whole Blood	Baseline	gene23544 (SEZ6L)	-0.0997875	1.98134	-0.801695	0.426199	0.999654	-0.795712
RNAseq	Whole Blood	Baseline	gene51622 (CCZ1)	0.0836438	3.67948	0.801545	0.426375	0.999654	0.79541
RNAseq	Whole Blood	Baseline	gene79829 (NAA40)	0.0274345	4.91188	0.799708	0.426417	0.999654	0.795337
RNAseq	Whole Blood	Baseline	gene1788 (DNMT3A)	0.0255241	6.18031	0.800397	0.426463	0.999654	0.795258
RNAseq	Whole Blood	Baseline	gene51427 (ZNF107)	-0.0890459	5.753	-0.800837	0.426774	0.999654	-0.794724
RNAseq	Whole Blood	Baseline	gene23469 (PHF3)	-0.0173577	7.50579	-0.799152	0.4269	0.999654	-0.794507
RNAseq	Whole Blood	Baseline	gene28602 (TRBV6-5)	-0.0842812	1.37906	-0.798886	0.427198	0.999654	-0.793996
RNAseq	Whole Blood	Baseline	gene4752 (NEK3)	0.0630892	2.49764	0.799159	0.427217	0.999654	0.793962
RNAseq	Whole Blood	Baseline	gene3014 (H2AX)	0.0407413	4.30976	0.798182	0.42728	0.999654	0.793855
RNAseq	Whole Blood	Baseline	gene7371 (UCK2)	-0.0420486	3.72215	-0.798855	0.427479	0.999654	-0.793513
RNAseq	Whole Blood	Baseline	gene9767 (JADE3)	-0.0911913	1.39373	-0.798148	0.427561	0.999654	-0.793373
RNAseq	Whole Blood	Baseline	gene4682 (NUBP1)	-0.0288639	4.9846	-0.797694	0.4276	0.999654	-0.793306
RNAseq	Whole Blood	Baseline	gene10576 (CCT2)	-0.0193233	5.89188	-0.796284	0.427662	0.999654	-0.793198
RNAseq	Whole Blood	Baseline	gene339804 (C2orf74)	0.0926494	3.16126	0.798801	0.427913	0.999654	0.792767
RNAseq	Whole Blood	Baseline	gene23212 (RRS1)	0.027623	4.6935	0.795867	0.427942	0.999654	0.792719
RNAseq	Whole Blood	Baseline	gene1968 (EIF2S3)	0.0213333	8.13389	0.797695	0.42796	0.999654	0.792687
RNAseq	Whole Blood	Baseline	gene583 (BBS2)	0.0458872	5.25139	0.798522	0.428002	0.999654	0.792615
RNAseq	Whole Blood	Baseline	gene440288 (UBL7-AS1)	-0.0399988	1.84265	-0.794461	0.428238	0.999654	-0.792211
RNAseq	Whole Blood	Baseline	gene7078 (TIMP3)	0.247834	-1.83037	0.796514	0.428274	0.999654	0.792149
RNAseq	Whole Blood	Baseline	gene81558 (FAM117A)	-0.0513141	7.40037	-0.797935	0.428295	0.999654	-0.792113
RNAseq	Whole Blood	Baseline	gene8495 (PPFIBP2)	-0.0670635	4.60451	-0.797527	0.428591	0.999654	-0.791605
RNAseq	Whole Blood	Baseline	gene58494 (JAM2)	0.138821	-1.99958	0.794288	0.428634	0.999654	0.791532
RNAseq	Whole Blood	Baseline	gene54464 (XRN1)	-0.0386164	6.67121	-0.795327	0.428653	0.999654	-0.791498
RNAseq	Whole Blood	Baseline	gene9892 (SNAP91)	-0.229312	-4.13106	-0.796336	0.428907	0.999654	-0.791063
RNAseq	Whole Blood	Baseline	gene28572 (TRBV15)	0.117389	0.452481	0.79565	0.429049	0.999654	0.79082
RNAseq	Whole Blood	Baseline	gene169693 (TMEM252)	-0.0937235	1.91445	-0.795782	0.4293	0.999654	-0.79039
RNAseq	Whole Blood	Baseline	gene246330 (PELI3)	-0.0503979	3.57638	-0.7949	0.429554	0.999654	-0.789954
RNAseq	Whole Blood	Baseline	gene343171 (OR2W3)	-0.193624	4.98621	-0.797414	0.429608	0.999654	-0.789863
RNAseq	Whole Blood	Baseline	gene3048 (HBG2)	-0.369106	-0.0187008	-0.795881	0.429692	0.999654	-0.78972
RNAseq	Whole Blood	Baseline	gene83483 (PLVAP)	-0.13671	3.71772	-0.795265	0.429879	0.999654	-0.789398
RNAseq	Whole Blood	Baseline	gene5683 (PSMA2)	0.0224865	5.65455	0.792342	0.429946	0.999654	0.789284
RNAseq	Whole Blood	Baseline	gene386758 (ZNF582-AS1)	0.0768575	0.58787	0.793104	0.430244	0.999654	0.788775
RNAseq	Whole Blood	Baseline	gene54554 (WDR5B)	0.0421884	3.12767	0.792358	0.430343	0.999654	0.788605
RNAseq	Whole Blood	Baseline	gene162972 (ZNF550)	0.0361278	3.78951	0.792761	0.43041	0.999654	0.78849
RNAseq	Whole Blood	Baseline	gene10857 (PGRMC1)	0.0629082	5.8579	0.794421	0.430503	0.999654	0.788332
RNAseq	Whole Blood	Baseline	gene3001 (GZMA)	0.0739306	6.3278	0.793849	0.430576	0.999654	0.788206
RNAseq	Whole Blood	Baseline	gene1084 (CEACAM3)	0.0353719	6.81958	0.793368	0.430607	0.999654	0.788154
RNAseq	Whole Blood	Baseline	gene23022 (PALLD)	0.0854516	3.30165	0.792916	0.430645	0.999654	0.788089
RNAseq	Whole Blood	Baseline	gene25832 (NBPF14)	-0.0584032	5.29514	-0.794033	0.430676	0.999654	-0.788036
RNAseq	Whole Blood	Baseline	gene5025 (P2RX4)	0.0448912	4.98485	0.793142	0.430881	0.999654	0.787685
RNAseq	Whole Blood	Baseline	gene9798 (IST1)	0.0132573	7.64958	0.79194	0.430891	0.999654	0.787667
RNAseq	Whole Blood	Baseline	gene54979 (PLAAT2)	0.148179	-1.54289	0.789799	0.430966	0.999654	0.78754
RNAseq	Whole Blood	Baseline	gene7840 (ALMS1)	-0.0353338	5.10093	-0.792113	0.431112	0.999654	-0.78729
RNAseq	Whole Blood	Baseline	gene6631 (SNRPC)	0.0198167	5.09601	0.790239	0.43112	0.999654	0.787277
RNAseq	Whole Blood	Baseline	gene3725 (JUN)	0.0563345	4.2477	0.792005	0.431169	0.999654	0.787194
RNAseq	Whole Blood	Baseline	gene3329 (HSPD1)	-0.022367	6.75061	-0.790374	0.431328	0.999654	-0.786922
RNAseq	Whole Blood	Baseline	gene7415 (VCP)	0.0160227	8.0518	0.791988	0.431375	0.999654	0.786842
RNAseq	Whole Blood	Baseline	gene57085 (AGTRAP)	0.0286752	6.82213	0.792235	0.431409	0.999654	0.786783
RNAseq	Whole Blood	Baseline	gene10800 (CYSLTR1)	-0.0434748	4.47123	-0.791167	0.431654	0.999654	-0.786365
RNAseq	Whole Blood	Baseline	gene64393 (ZMAT3)	0.0288921	5.01235	0.790145	0.431689	0.999654	0.786305
RNAseq	Whole Blood	Baseline	gene84897 (TBRG1)	0.022602	6.34472	0.790078	0.431868	0.999654	0.786
RNAseq	Whole Blood	Baseline	gene57573 (ZNF471)	-0.104185	0.565172	-0.790644	0.43187	0.999654	-0.785995
RNAseq	Whole Blood	Baseline	gene7057 (THBS1)	0.141906	6.22876	0.791542	0.432065	0.999654	0.785662
RNAseq	Whole Blood	Baseline	gene60370 (AVPI1)	-0.095372	0.633521	-0.789723	0.432116	0.999654	-0.785576
RNAseq	Whole Blood	Baseline	gene89822 (KCNK17)	0.347824	-0.634586	0.79093	0.432664	0.999654	0.784641
RNAseq	Whole Blood	Baseline	gene51631 (LUC7L2)	0.0144885	6.81124	0.788433	0.432689	0.999654	0.784598
RNAseq	Whole Blood	Baseline	gene388610 (TRNP1)	0.128586	-0.188249	0.788797	0.432853	0.999654	0.78432
RNAseq	Whole Blood	Baseline	gene11033 (ADAP1)	0.0354102	6.48947	0.789665	0.432956	0.999654	0.784144
RNAseq	Whole Blood	Baseline	gene388695 (LYSMD1)	-0.0713848	0.870098	-0.787781	0.432983	0.999654	-0.784098
RNAseq	Whole Blood	Baseline	gene28395 (IGHV4-34)	0.163554	2.24226	0.789618	0.433092	0.999654	0.783911
RNAseq	Whole Blood	Baseline	gene114804 (RNF157)	-0.0510821	5.52737	-0.78917	0.433175	0.999654	-0.78377
RNAseq	Whole Blood	Baseline	gene25853 (DCAF12)	-0.109369	8.60524	-0.789559	0.433239	0.999654	-0.783661
RNAseq	Whole Blood	Baseline	gene444 (ASPH)	-0.044739	4.62151	-0.788203	0.433297	0.999654	-0.783563
RNAseq	Whole Blood	Baseline	gene4860 (PNP)	0.033015	6.1443	0.788794	0.433301	0.999654	0.783555
RNAseq	Whole Blood	Baseline	gene105371478 (NA)	-0.0582645	2.45839	-0.787462	0.433358	0.999654	-0.783458
RNAseq	Whole Blood	Baseline	gene1397 (CRIP2)	-0.11259	3.70609	-0.789474	0.433363	0.999654	-0.783449
RNAseq	Whole Blood	Baseline	gene11171 (STRAP)	-0.015357	6.10195	-0.786703	0.433382	0.999654	-0.783417
RNAseq	Whole Blood	Baseline	gene1201 (CLN3)	0.0210724	6.0878	0.787924	0.433532	0.999654	0.783162
RNAseq	Whole Blood	Baseline	gene100507399 (NA)	0.263189	-3.8531	0.788313	0.433561	0.999654	0.783113
RNAseq	Whole Blood	Baseline	gene7850 (IL1R2)	-0.0588852	6.17451	-0.788113	0.433587	0.999654	-0.783069
RNAseq	Whole Blood	Baseline	gene56996 (SLC12A9)	0.0312895	7.69665	0.787791	0.433637	0.999654	0.782984
RNAseq	Whole Blood	Baseline	gene5494 (PPM1A)	-0.0555755	7.39233	-0.788824	0.433673	0.999654	-0.782922
RNAseq	Whole Blood	Baseline	gene133522 (PPARGC1B)	0.0574981	3.99851	0.786696	0.433844	0.999654	0.782631
RNAseq	Whole Blood	Baseline	gene4720 (NDUFS2)	0.0218508	6.35695	0.787846	0.433868	0.999654	0.78259
RNAseq	Whole Blood	Baseline	gene57674 (RNF213)	-0.0635758	10.3778	-0.787577	0.4339	0.999654	-0.782535
RNAseq	Whole Blood	Baseline	gene55599 (RNPC3)	0.027143	4.94427	0.786142	0.433972	0.999654	0.782413
RNAseq	Whole Blood	Baseline	gene340527 (NHSL2)	0.0253618	8.05783	0.786611	0.433986	0.999654	0.782389
RNAseq	Whole Blood	Baseline	gene10447 (FAM3C)	0.0319215	3.79292	0.785871	0.434137	0.999654	0.782132
RNAseq	Whole Blood	Baseline	gene8526 (DGKE)	-0.0323173	4.09934	-0.786025	0.434139	0.999654	-0.782128
RNAseq	Whole Blood	Baseline	gene84074 (QRICH2)	-0.0845638	2.28295	-0.787256	0.434149	0.999654	-0.782111
RNAseq	Whole Blood	Baseline	gene387893 (KMT5A)	0.0255248	4.84064	0.785828	0.434266	0.999654	0.781912
RNAseq	Whole Blood	Baseline	gene23399 (CTDNEP1)	-0.013975	7.55307	-0.785819	0.434384	0.999654	-0.781711
RNAseq	Whole Blood	Baseline	gene7994 (KAT6A)	-0.0227442	8.21863	-0.785756	0.434507	0.999654	-0.781503
RNAseq	Whole Blood	Baseline	gene11278 (KLF12)	0.0296393	6.16907	0.786163	0.434637	0.999654	0.781281
RNAseq	Whole Blood	Baseline	gene100506334 (LINC00649)	0.0892513	3.30576	0.786813	0.434808	0.999654	0.78099
RNAseq	Whole Blood	Baseline	gene23191 (CYFIP1)	-0.0530297	5.73401	-0.786186	0.434863	0.999654	-0.780897
RNAseq	Whole Blood	Baseline	gene100128361 (LOC100128361)	0.118165	-0.0288591	0.784938	0.434919	0.999654	0.780802
RNAseq	Whole Blood	Baseline	gene4332 (MNDA)	-0.0394091	10.7379	-0.785679	0.43514	0.999654	-0.780426
RNAseq	Whole Blood	Baseline	gene92211 (CDHR1)	0.107705	2.16653	0.786051	0.435232	0.999654	0.78027
RNAseq	Whole Blood	Baseline	gene23463 (ICMT)	-0.0265876	5.25648	-0.783929	0.435601	0.999654	-0.779643
RNAseq	Whole Blood	Baseline	gene284759 (SIRPB2)	0.0725444	7.54423	0.785433	0.435786	0.999654	0.779329
RNAseq	Whole Blood	Baseline	gene9320 (TRIP12)	-0.0243567	8.48336	-0.784449	0.435977	0.999654	-0.779005
RNAseq	Whole Blood	Baseline	gene64236 (PDLIM2)	0.0251809	6.78913	0.783853	0.435981	0.999654	0.778998
RNAseq	Whole Blood	Baseline	gene23112 (TNRC6B)	-0.0187744	7.74679	-0.782516	0.436083	0.999654	-0.778825
RNAseq	Whole Blood	Baseline	gene23779 (ARHGAP8)	-0.141399	0.119446	-0.783475	0.436328	0.999654	-0.778408
RNAseq	Whole Blood	Baseline	gene10125 (RASGRP1)	0.0271068	6.4383	0.782833	0.436335	0.999654	0.778396
RNAseq	Whole Blood	Baseline	gene79908 (BTNL8)	0.131118	4.42123	0.784405	0.436418	0.999654	0.778257
RNAseq	Whole Blood	Baseline	gene80258 (EFHC2)	-0.0667085	2.4579	-0.783955	0.436581	0.999654	-0.777979
RNAseq	Whole Blood	Baseline	gene65985 (AACS)	-0.0351221	3.91296	-0.782328	0.43666	0.999654	-0.777845
RNAseq	Whole Blood	Baseline	gene3118 (HLA-DQA2)	0.285936	0.668101	0.783424	0.436951	0.999654	0.777353
RNAseq	Whole Blood	Baseline	gene255809 (C19orf38)	0.0329103	6.48885	0.782539	0.437044	0.999654	0.777195
RNAseq	Whole Blood	Baseline	gene8556 (CDC14A)	-0.0382543	5.37962	-0.782213	0.437143	0.999654	-0.777027
RNAseq	Whole Blood	Baseline	gene7158 (TP53BP1)	0.0231902	5.44534	0.779795	0.437286	0.999654	0.776784
RNAseq	Whole Blood	Baseline	gene9230 (RAB11B)	0.0162619	7.13221	0.779455	0.437694	0.999654	0.776093
RNAseq	Whole Blood	Baseline	gene2821 (GPI)	0.025248	7.13812	0.781104	0.437709	0.999654	0.776068
RNAseq	Whole Blood	Baseline	gene4311 (MME)	-0.0624349	8.03243	-0.780993	0.437761	0.999654	-0.77598
RNAseq	Whole Blood	Baseline	gene54625 (PARP14)	-0.0847611	8.63591	-0.780544	0.437956	0.999654	-0.77565
RNAseq	Whole Blood	Baseline	gene283571 (PROX2)	0.132063	-0.711851	0.77947	0.438011	0.999654	0.775556
RNAseq	Whole Blood	Baseline	gene11259 (FILIP1L)	0.0809165	0.442387	0.778931	0.438167	0.999654	0.775293
RNAseq	Whole Blood	Baseline	gene157695 (TDRP)	0.122978	1.14041	0.780818	0.438284	0.999654	0.775093
RNAseq	Whole Blood	Baseline	gene28812 (IGLV2-28)	0.295075	0.438803	0.781947	0.438355	0.999654	0.774973
RNAseq	Whole Blood	Baseline	gene79720 (VPS37B)	0.0272977	6.87954	0.779481	0.438469	0.999654	0.774781
RNAseq	Whole Blood	Baseline	gene9437 (NCR1)	-0.111073	2.57732	-0.779869	0.438636	0.999654	-0.774499
RNAseq	Whole Blood	Baseline	gene57658 (CALCOCO1)	0.019973	7.67441	0.779045	0.438688	0.999654	0.774411
RNAseq	Whole Blood	Baseline	gene23473 (CAPN7)	-0.0200759	4.99527	-0.776959	0.43896	0.999654	-0.773951
RNAseq	Whole Blood	Baseline	gene9958 (USP15)	-0.0315013	8.3372	-0.778693	0.439189	0.999654	-0.773564
RNAseq	Whole Blood	Baseline	gene6446 (SGK1)	0.054406	6.65481	0.778738	0.439192	0.999654	0.773559
RNAseq	Whole Blood	Baseline	gene200734 (SPRED2)	0.0507012	2.28653	0.777599	0.439214	0.999654	0.773521
RNAseq	Whole Blood	Baseline	gene25961 (NUDT13)	0.0719844	1.15507	0.777009	0.439451	0.999654	0.77312
RNAseq	Whole Blood	Baseline	gene219738 (FAM241B)	0.0647046	0.866304	0.776634	0.439457	0.999654	0.77311
RNAseq	Whole Blood	Baseline	gene11120 (BTN2A1)	-0.0274319	7.1634	-0.778238	0.439488	0.999654	-0.773057
RNAseq	Whole Blood	Baseline	gene60626 (RIC8A)	-0.0124802	6.65457	-0.777188	0.439527	0.999654	-0.772992
RNAseq	Whole Blood	Baseline	gene8881 (CDC16)	-0.0351202	5.48251	-0.777981	0.439571	0.999654	-0.772918
RNAseq	Whole Blood	Baseline	gene83639 (TEX101)	0.177186	-1.48923	0.777305	0.439675	0.999654	0.772742
RNAseq	Whole Blood	Baseline	gene23534 (TNPO3)	-0.0214505	6.64406	-0.77784	0.439729	0.999654	-0.772651
RNAseq	Whole Blood	Baseline	gene28557 (TRBV30)	0.265848	0.24743	0.77938	0.439953	0.999654	0.772273
RNAseq	Whole Blood	Baseline	gene128346 (C1orf162)	-0.0387739	7.00668	-0.777183	0.44001	0.999654	-0.772176
RNAseq	Whole Blood	Baseline	gene29911 (HOOK2)	0.0374342	4.14656	0.776159	0.440136	0.999654	0.771964
RNAseq	Whole Blood	Baseline	gene5074 (PAWR)	0.0697769	2.059	0.776659	0.440139	0.999654	0.771959
RNAseq	Whole Blood	Baseline	gene5698 (PSMB9)	-0.0508097	7.40289	-0.776812	0.440203	0.999654	-0.771851
RNAseq	Whole Blood	Baseline	gene10957 (PNRC1)	-0.0339095	8.44387	-0.776981	0.440367	0.999654	-0.771573
RNAseq	Whole Blood	Baseline	gene3188 (HNRNPH2)	-0.0147235	7.30692	-0.775257	0.440442	0.999654	-0.771446
RNAseq	Whole Blood	Baseline	gene81619 (TSPAN14)	0.0197133	8.26731	0.775933	0.440526	0.999654	0.771305
RNAseq	Whole Blood	Baseline	gene51561 (IL23A)	0.055833	2.42664	0.775322	0.440596	0.999654	0.771186
RNAseq	Whole Blood	Baseline	gene101928344 (LOC101928344)	0.0600037	4.11264	0.776	0.440736	0.999654	0.77095
RNAseq	Whole Blood	Baseline	gene51327 (AHSP)	0.152939	3.81092	0.776607	0.440777	0.999654	0.770882
RNAseq	Whole Blood	Baseline	gene3801 (KIFC3)	0.0842303	3.72373	0.776704	0.44078	0.999654	0.770877
RNAseq	Whole Blood	Baseline	gene161 (AP2A2)	-0.021014	5.93759	-0.775467	0.440807	0.999654	-0.770831
RNAseq	Whole Blood	Baseline	gene6821 (SUOX)	0.0444676	3.60901	0.775372	0.440924	0.999654	0.770635
RNAseq	Whole Blood	Baseline	gene84925 (SLC49A4)	0.0431671	4.08434	0.775579	0.441015	0.999654	0.770481
RNAseq	Whole Blood	Baseline	gene10645 (CAMKK2)	-0.0325504	7.47671	-0.775537	0.441354	0.999654	-0.769908
RNAseq	Whole Blood	Baseline	gene6284 (S100A13)	-0.0571025	1.83692	-0.77288	0.441782	0.999654	-0.769188
RNAseq	Whole Blood	Baseline	gene26015 (RPAP1)	-0.0246606	4.88368	-0.773299	0.441856	0.999654	-0.769063
RNAseq	Whole Blood	Baseline	gene643072 (LOC643072)	-0.0632816	4.84904	-0.774606	0.441884	0.999654	-0.769016
RNAseq	Whole Blood	Baseline	gene5270 (SERPINE2)	0.14134	1.58331	0.774748	0.441919	0.999654	0.768956
RNAseq	Whole Blood	Baseline	gene240 (ALOX5)	-0.0247635	8.15693	-0.7738	0.441999	0.999654	-0.768822
RNAseq	Whole Blood	Baseline	gene3005 (H1-0)	-0.113696	5.28942	-0.774585	0.442056	0.999654	-0.768726
RNAseq	Whole Blood	Baseline	gene125150 (ZSWIM7)	0.0327138	4.09921	0.772828	0.442141	0.999654	0.768583
RNAseq	Whole Blood	Baseline	gene29990 (PILRB)	0.0369661	6.04567	0.773712	0.442181	0.999654	0.768515
RNAseq	Whole Blood	Baseline	gene25849 (PARM1)	0.0875838	1.88935	0.772865	0.442266	0.999654	0.768372
RNAseq	Whole Blood	Baseline	gene421 (ARVCF)	-0.100829	2.67885	-0.773623	0.44233	0.999654	-0.768265
RNAseq	Whole Blood	Baseline	gene1808 (DPYSL2)	-0.0540024	6.72455	-0.772791	0.442687	0.999654	-0.767664
RNAseq	Whole Blood	Baseline	gene5569 (PKIA)	-0.0536695	3.17712	-0.772062	0.442891	0.999654	-0.767321
RNAseq	Whole Blood	Baseline	gene100287171 (WASHC1)	0.132823	4.21718	0.773166	0.442969	0.999654	0.76719
RNAseq	Whole Blood	Baseline	gene100529257 (SYNJ2BP-COX16)	0.0247341	3.96021	0.769907	0.442969	0.999654	0.767189
RNAseq	Whole Blood	Baseline	gene9855 (FARP2)	0.058239	3.11915	0.771938	0.443043	0.999654	0.767065
RNAseq	Whole Blood	Baseline	gene27336 (HTATSF1)	-0.0183715	6.18711	-0.770071	0.443128	0.999654	-0.766921
RNAseq	Whole Blood	Baseline	gene10483 (SEC23B)	0.0207061	6.00941	0.771606	0.443227	0.999654	0.766755
RNAseq	Whole Blood	Baseline	gene54948 (MRPL16)	0.0206175	4.51462	0.768925	0.443458	0.999654	0.766367
RNAseq	Whole Blood	Baseline	gene348378 (SHISAL2A)	0.0399142	3.1251	0.770364	0.443589	0.999654	0.766146
RNAseq	Whole Blood	Baseline	gene84131 (CEP78)	0.0641438	4.4053	0.771271	0.443637	0.999654	0.766066
RNAseq	Whole Blood	Baseline	gene8459 (TPST2)	0.0338993	6.29308	0.771362	0.44366	0.999654	0.766027
RNAseq	Whole Blood	Baseline	gene6207 (RPS13)	-0.0303234	7.95142	-0.770336	0.443677	0.999654	-0.765999
RNAseq	Whole Blood	Baseline	gene26986 (PABPC1)	-0.0238152	11.2605	-0.770497	0.443885	0.999654	-0.765649
RNAseq	Whole Blood	Baseline	gene1791 (DNTT)	0.191708	-2.22814	0.769121	0.444191	0.999654	0.765135
RNAseq	Whole Blood	Baseline	gene22848 (AAK1)	0.0251488	7.54567	0.769839	0.444338	0.999654	0.764888
RNAseq	Whole Blood	Baseline	gene79658 (ARHGAP10)	0.0404713	3.02509	0.76894	0.444421	0.999654	0.764749
RNAseq	Whole Blood	Baseline	gene100126317 (MIR374B)	0.114598	-1.18717	0.766282	0.444567	0.999654	0.764505
RNAseq	Whole Blood	Baseline	gene7138 (TNNT1)	0.228567	1.68446	0.770313	0.444601	0.999654	0.764447
RNAseq	Whole Blood	Baseline	gene150696 (PROM2)	-0.119203	-1.52444	-0.766319	0.444731	0.999654	-0.764228
RNAseq	Whole Blood	Baseline	gene94104 (PAXBP1)	0.0331924	4.67549	0.76798	0.444925	0.999654	0.763902
RNAseq	Whole Blood	Baseline	gene126259 (TMIGD2)	-0.0746046	4.07968	-0.769603	0.444933	0.999654	-0.76389
RNAseq	Whole Blood	Baseline	gene54847 (SIDT1)	-0.0277401	5.43498	-0.768247	0.444944	0.999654	-0.763871
RNAseq	Whole Blood	Baseline	gene56910 (STARD7)	-0.0199844	6.99064	-0.767556	0.445046	0.999654	-0.7637
RNAseq	Whole Blood	Baseline	gene10762 (NUP50)	0.0274835	7.77336	0.768989	0.445081	0.999654	0.763642
RNAseq	Whole Blood	Baseline	gene5026 (P2RX5)	0.0841119	5.42745	0.769027	0.445242	0.999654	0.763372
RNAseq	Whole Blood	Baseline	gene81603 (TRIM8)	0.0241681	7.72658	0.767853	0.44527	0.999654	0.763325
RNAseq	Whole Blood	Baseline	gene5359 (PLSCR1)	-0.0727979	5.48616	-0.768094	0.445331	0.999654	-0.763222
RNAseq	Whole Blood	Baseline	gene1445 (CSK)	0.0191621	9.07747	0.767912	0.445366	0.999654	0.763164
RNAseq	Whole Blood	Baseline	gene11138 (TBC1D8)	0.0596057	5.49893	0.767413	0.445576	0.999654	0.762812
RNAseq	Whole Blood	Baseline	gene115825 (WDFY2)	0.0281309	6.32846	0.767099	0.445895	0.999654	0.762277
RNAseq	Whole Blood	Baseline	gene81542 (TMX1)	-0.0264034	5.08738	-0.766198	0.446009	0.999654	-0.762086
RNAseq	Whole Blood	Baseline	gene23070 (CMTR1)	-0.039084	6.22907	-0.766677	0.446058	0.999654	-0.762004
RNAseq	Whole Blood	Baseline	gene308 (ANXA5)	-0.0404333	7.52098	-0.767122	0.446102	0.999654	-0.761929
RNAseq	Whole Blood	Baseline	gene101928728 (LOC101928728)	0.0845833	-0.286156	0.763921	0.446228	0.999654	0.761719
RNAseq	Whole Blood	Baseline	gene84838 (ZNF496)	-0.046727	4.56109	-0.767013	0.446232	0.999654	-0.761712
RNAseq	Whole Blood	Baseline	gene132660 (LIN54)	-0.0217079	4.56198	-0.765104	0.446237	0.999654	-0.761704
RNAseq	Whole Blood	Baseline	gene27175 (TUBG2)	-0.0596843	2.954	-0.766294	0.446363	0.999654	-0.761492
RNAseq	Whole Blood	Baseline	gene10181 (RBM5)	0.018757	8.00083	0.765905	0.446437	0.999654	0.761369
RNAseq	Whole Blood	Baseline	gene26504 (CNNM4)	-0.0276123	4.38645	-0.765077	0.446623	0.999654	-0.761057
RNAseq	Whole Blood	Baseline	gene4437 (MSH3)	0.0382478	4.15233	0.765957	0.446638	0.999654	0.761032
RNAseq	Whole Blood	Baseline	gene114659 (LRRC37B)	0.0202849	4.60333	0.763503	0.446784	0.999654	0.760788
RNAseq	Whole Blood	Baseline	gene5315 (PKM)	0.0284102	9.44237	0.765116	0.447118	0.999654	0.760228
RNAseq	Whole Blood	Baseline	gene114823 (LENG8)	0.0344094	7.51896	0.764597	0.447308	0.999654	0.75991
RNAseq	Whole Blood	Baseline	gene28635 (TRBJ1-1)	0.0951254	1.35713	0.765243	0.447391	0.999654	0.759772
RNAseq	Whole Blood	Baseline	gene10677 (AVIL)	-0.0703586	5.06151	-0.764613	0.447533	0.999654	-0.759535
RNAseq	Whole Blood	Baseline	gene4601 (MXI1)	-0.0892348	7.09074	-0.765169	0.447536	0.999654	-0.759529
RNAseq	Whole Blood	Baseline	gene3431 (SP110)	-0.0331951	7.87806	-0.763891	0.447768	0.999654	-0.759142
RNAseq	Whole Blood	Baseline	gene9733 (SART3)	0.0138187	6.26916	0.762066	0.447805	0.999654	0.75908
RNAseq	Whole Blood	Baseline	gene3560 (IL2RB)	-0.0736344	8.17171	-0.764652	0.44789	0.999654	-0.758937
RNAseq	Whole Blood	Baseline	gene1236 (CCR7)	-0.0617226	7.67753	-0.764245	0.44796	0.999654	-0.758821
RNAseq	Whole Blood	Baseline	gene347902 (AMIGO2)	0.0391635	3.65466	0.763308	0.447986	0.999654	0.758776
RNAseq	Whole Blood	Baseline	gene100131187 (TSTD1)	0.03174	4.40446	0.762542	0.448027	0.999654	0.758708
RNAseq	Whole Blood	Baseline	gene389206 (BEND4)	0.0955429	1.23089	0.76343	0.448036	0.999654	0.758694
RNAseq	Whole Blood	Baseline	gene81794 (ADAMTS10)	-0.0645913	4.54108	-0.763662	0.448199	0.999654	-0.758422
RNAseq	Whole Blood	Baseline	gene28605 (TRBV6-2)	0.124118	0.737271	0.763304	0.448369	0.999654	0.758138
RNAseq	Whole Blood	Baseline	gene10336 (PCGF3)	0.0557232	6.21098	0.763558	0.448474	0.999654	0.757961
RNAseq	Whole Blood	Baseline	gene221830 (TWISTNB)	-0.0312098	3.64255	-0.76067	0.448478	0.999654	-0.757955
RNAseq	Whole Blood	Baseline	gene1460 (CSNK2B)	0.023179	6.22557	0.762744	0.44852	0.999654	0.757884
RNAseq	Whole Blood	Baseline	gene28455 (IGHV2-26)	0.159399	-0.236906	0.761375	0.448577	0.999654	0.75779
RNAseq	Whole Blood	Baseline	gene28673 (TRAV12-2)	0.0832945	2.59206	0.763104	0.448578	0.999654	0.757788
RNAseq	Whole Blood	Baseline	gene53917 (RAB24)	0.0321071	7.50809	0.76202	0.448753	0.999654	0.757495
RNAseq	Whole Blood	Baseline	gene388115 (CCDC9B)	0.0519697	2.9522	0.761384	0.448853	0.999654	0.757329
RNAseq	Whole Blood	Baseline	gene57593 (EBF4)	-0.0954438	1.66611	-0.762409	0.448883	0.999654	-0.757278
RNAseq	Whole Blood	Baseline	gene23317 (DNAJC13)	-0.0186889	6.7011	-0.760893	0.449073	0.999654	-0.756961
RNAseq	Whole Blood	Baseline	gene162989 (DEDD2)	0.0192882	7.21024	0.761221	0.449074	0.999654	0.75696
RNAseq	Whole Blood	Baseline	gene10678 (B3GNT2)	0.0339804	4.62487	0.761629	0.449078	0.999654	0.756953
RNAseq	Whole Blood	Baseline	gene23547 (LILRA4)	-0.119541	2.56422	-0.762108	0.4493	0.999654	-0.756582
RNAseq	Whole Blood	Baseline	gene84634 (KISS1R)	0.119201	0.34538	0.760962	0.44948	0.999654	0.756282
RNAseq	Whole Blood	Baseline	gene25932 (CLIC4)	0.0473346	4.60332	0.761607	0.449519	0.999654	0.756216
RNAseq	Whole Blood	Baseline	gene1981 (EIF4G1)	-0.0172122	8.63477	-0.759931	0.44955	0.999654	-0.756165
RNAseq	Whole Blood	Baseline	gene10140 (TOB1)	-0.0269499	6.13919	-0.760526	0.449585	0.999654	-0.756106
RNAseq	Whole Blood	Baseline	gene5826 (ABCD4)	0.0199812	5.30636	0.759559	0.449613	0.999654	0.75606
RNAseq	Whole Blood	Baseline	gene80306 (MED28)	-0.0225973	5.9987	-0.760311	0.449614	0.999654	-0.756059
RNAseq	Whole Blood	Baseline	gene389860 (PAGE2B)	0.1229	1.46083	0.761351	0.449643	0.999654	0.75601
RNAseq	Whole Blood	Baseline	gene51160 (VPS28)	-0.036989	6.83606	-0.761574	0.449662	0.999654	-0.755978
RNAseq	Whole Blood	Baseline	gene2868 (GRK4)	-0.0851692	-0.0157758	-0.758717	0.449753	0.999654	-0.755827
RNAseq	Whole Blood	Baseline	gene124783 (SPATA32)	0.157783	-1.60122	0.75903	0.449899	0.999654	0.755584
RNAseq	Whole Blood	Baseline	gene51716 (CES1P1)	0.238646	-1.7958	0.76042	0.450058	0.999654	0.755319
RNAseq	Whole Blood	Baseline	gene4130 (MAP1A)	-0.0803343	4.15761	-0.760836	0.450162	0.999654	-0.755146
RNAseq	Whole Blood	Baseline	gene64837 (KLC2)	0.0293581	4.43294	0.758629	0.45035	0.999654	0.754832
RNAseq	Whole Blood	Baseline	gene26586 (CKAP2)	0.0485158	4.02001	0.759947	0.450362	0.999654	0.754811
RNAseq	Whole Blood	Baseline	gene158405 (KIAA1958)	-0.0505876	2.53382	-0.758392	0.450381	0.999654	-0.754779
RNAseq	Whole Blood	Baseline	gene3338 (DNAJC4)	0.0226765	5.74419	0.758765	0.450447	0.999654	0.75467
RNAseq	Whole Blood	Baseline	gene440829 (SHISA8)	0.143564	0.0101451	0.759227	0.450462	0.999654	0.754646
RNAseq	Whole Blood	Baseline	gene643802 (LOC643802)	0.058222	4.97357	0.759068	0.450531	0.999654	0.75453
RNAseq	Whole Blood	Baseline	gene8644 (AKR1C3)	-0.119878	2.93762	-0.760152	0.45055	0.999654	-0.754498
RNAseq	Whole Blood	Baseline	gene51614 (ERGIC3)	-0.0203125	6.56997	-0.758661	0.450558	0.999654	-0.754485
RNAseq	Whole Blood	Baseline	gene9580 (SOX13)	0.0694102	3.48338	0.759447	0.450617	0.999654	0.754386
RNAseq	Whole Blood	Baseline	gene23394 (ADNP)	-0.0156176	7.04797	-0.758018	0.450652	0.999654	-0.754329
RNAseq	Whole Blood	Baseline	gene6117 (RPA1)	-0.0180667	6.75712	-0.758779	0.450654	0.999654	-0.754325
RNAseq	Whole Blood	Baseline	gene140803 (TRPM6)	0.0639275	4.79329	0.758663	0.450664	0.999654	0.754309
RNAseq	Whole Blood	Baseline	gene85440 (DOCK7)	-0.0508037	2.92593	-0.758733	0.450697	0.999654	-0.754253
RNAseq	Whole Blood	Baseline	gene100132707 (PAXIP1-AS2)	0.0375487	3.5682	0.757752	0.450742	0.999654	0.754179
RNAseq	Whole Blood	Baseline	gene1028 (CDKN1C)	0.126046	3.38862	0.759587	0.450748	0.999654	0.754168
RNAseq	Whole Blood	Baseline	gene3708 (ITPR1)	-0.0276878	6.35007	-0.757704	0.450908	0.999654	-0.753903
RNAseq	Whole Blood	Baseline	gene8676 (STX11)	-0.0406706	7.34414	-0.75822	0.450909	0.999654	-0.753901
RNAseq	Whole Blood	Baseline	gene7779 (SLC30A1)	0.0406964	3.69082	0.757163	0.451177	0.999654	0.753455
RNAseq	Whole Blood	Baseline	gene55048 (VPS37C)	0.0318289	5.59188	0.758178	0.451247	0.999654	0.753338
RNAseq	Whole Blood	Baseline	gene4835 (NQO2)	-0.089071	5.60168	-0.758753	0.45144	0.999654	-0.753016
RNAseq	Whole Blood	Baseline	gene7691 (ZNF132)	0.0876966	1.43032	0.757807	0.451509	0.999654	0.752902
RNAseq	Whole Blood	Baseline	gene84173 (ELMOD3)	0.0214121	4.69887	0.755752	0.451576	0.999654	0.75279
RNAseq	Whole Blood	Baseline	gene116841 (SNAP47)	0.0193584	4.03979	0.755268	0.451621	0.999654	0.752715
RNAseq	Whole Blood	Baseline	gene100132111 (C2CD4D-AS1)	0.0796211	2.02083	0.757596	0.451672	0.999654	0.75263
RNAseq	Whole Blood	Baseline	gene9587 (MAD2L1BP)	-0.0221001	4.14398	-0.755424	0.451706	0.999654	-0.752574
RNAseq	Whole Blood	Baseline	gene23195 (MDN1)	0.0281095	6.8276	0.756322	0.451726	0.999654	0.752541
RNAseq	Whole Blood	Baseline	gene2047 (EPHB1)	-0.0656364	3.9918	-0.75782	0.451777	0.999654	-0.752456
RNAseq	Whole Blood	Baseline	gene100529211 (TMEM256-PLSCR3)	0.0245575	6.639	0.757002	0.451855	0.999654	0.752325
RNAseq	Whole Blood	Baseline	gene140739 (UBE2F)	-0.0316934	5.61037	-0.757157	0.451884	0.999654	-0.752278
RNAseq	Whole Blood	Baseline	gene96610 (BMS1P20)	-0.0781843	5.00887	-0.755285	0.451919	0.999654	-0.75222
RNAseq	Whole Blood	Baseline	gene9219 (MTA2)	0.0164925	7.42229	0.756467	0.451954	0.999654	0.752162
RNAseq	Whole Blood	Baseline	gene26278 (SACS)	0.0235696	4.9381	0.755077	0.451958	0.999654	0.752155
RNAseq	Whole Blood	Baseline	gene400073 (C12orf76)	0.0305715	3.45675	0.755209	0.452073	0.999654	0.751964
RNAseq	Whole Blood	Baseline	gene92345 (NAF1)	-0.022868	3.62492	-0.753958	0.452139	0.999654	-0.751854
RNAseq	Whole Blood	Baseline	gene26094 (DCAF4)	-0.0632221	3.21157	-0.756963	0.452251	0.999654	-0.751668
RNAseq	Whole Blood	Baseline	gene57180 (ACTR3B)	0.0292759	3.10226	0.754676	0.452284	0.999654	0.751612
RNAseq	Whole Blood	Baseline	gene8021 (NUP214)	-0.0126238	7.62233	-0.75471	0.452724	0.999654	-0.750881
RNAseq	Whole Blood	Baseline	gene92714 (ARRDC1)	0.0289412	6.5964	0.755595	0.45276	0.999654	0.750821
RNAseq	Whole Blood	Baseline	gene1291 (COL6A1)	-0.115588	2.30479	-0.756091	0.452906	0.999654	-0.750579
RNAseq	Whole Blood	Baseline	gene23243 (ANKRD28)	-0.0325644	5.16543	-0.75471	0.453082	0.999654	-0.750287
RNAseq	Whole Blood	Baseline	gene100996286 (LINC02273)	-0.192073	3.54045	-0.755788	0.453349	0.999654	-0.749844
RNAseq	Whole Blood	Baseline	gene2217 (FCGRT)	-0.0228647	8.48895	-0.754616	0.453453	0.999654	-0.749671
RNAseq	Whole Blood	Baseline	gene23639 (LRRC6)	-0.135089	3.15592	-0.755359	0.453524	0.999654	-0.749553
RNAseq	Whole Blood	Baseline	gene3117 (HLA-DQA1)	-0.504493	4.33443	-0.755109	0.453738	0.999654	-0.749198
RNAseq	Whole Blood	Baseline	gene4926 (NUMA1)	-0.0214967	8.88872	-0.753519	0.453953	0.999654	-0.748842
RNAseq	Whole Blood	Baseline	gene4731 (NDUFV3)	-0.031562	4.76571	-0.753285	0.45404	0.999654	-0.748697
RNAseq	Whole Blood	Baseline	gene6201 (RPS7)	-0.0260839	8.5064	-0.751482	0.454188	0.999654	-0.748451
RNAseq	Whole Blood	Baseline	gene2990 (GUSB)	0.0255729	6.12812	0.752836	0.454294	0.999654	0.748275
RNAseq	Whole Blood	Baseline	gene10471 (PFDN6)	0.0274749	4.24507	0.751688	0.454324	0.999654	0.748225
RNAseq	Whole Blood	Baseline	gene23186 (RCOR1)	-0.018481	6.99427	-0.752182	0.454438	0.999654	-0.748036
RNAseq	Whole Blood	Baseline	gene407026 (MIR29C)	0.0501653	2.55969	0.751179	0.454442	0.999654	0.748031
RNAseq	Whole Blood	Baseline	gene284306 (ZNF547)	-0.0608441	2.07055	-0.752576	0.454485	0.999654	-0.747958
RNAseq	Whole Blood	Baseline	gene728358 (DEFA1B)	-0.305357	0.743207	-0.753397	0.454504	0.999654	-0.747928
RNAseq	Whole Blood	Baseline	gene60312 (AFAP1)	-0.114027	4.49941	-0.75343	0.454634	0.999654	-0.747712
RNAseq	Whole Blood	Baseline	gene84720 (PIGO)	0.0215702	4.54599	0.750888	0.454709	0.999654	0.747587
RNAseq	Whole Blood	Baseline	gene280 (AMY2B)	0.0402921	4.20226	0.751407	0.454777	0.999654	0.747475
RNAseq	Whole Blood	Baseline	gene51187 (RSL24D1)	-0.0252102	5.43507	-0.750259	0.454807	0.999654	-0.747426
RNAseq	Whole Blood	Baseline	gene5236 (PGM1)	-0.0278749	5.23863	-0.751192	0.455266	0.999654	-0.746665
RNAseq	Whole Blood	Baseline	gene2069 (EREG)	-0.202246	-0.384621	-0.751011	0.455278	0.999654	-0.746645
RNAseq	Whole Blood	Baseline	gene57156 (TMEM63C)	0.179277	2.8909	0.752236	0.455357	0.999654	0.746515
RNAseq	Whole Blood	Baseline	gene51719 (CAB39)	-0.0196098	7.84622	-0.75079	0.455461	0.999654	-0.746341
RNAseq	Whole Blood	Baseline	gene26548 (ITGB1BP2)	0.0920011	-1.08619	0.747629	0.45573	0.999654	0.745896
RNAseq	Whole Blood	Baseline	gene2696 (GIPR)	0.066223	1.91884	0.750173	0.455749	0.999654	0.745865
RNAseq	Whole Blood	Baseline	gene83871 (RAB34)	0.0671218	3.69725	0.750746	0.455806	0.999654	0.74577
RNAseq	Whole Blood	Baseline	gene100505738 (MIR4458HG)	0.0856833	-0.398474	0.748305	0.455833	0.999654	0.745726
RNAseq	Whole Blood	Baseline	gene28676 (TRAV10)	-0.0859026	0.720147	-0.749473	0.455854	0.999654	-0.745691
RNAseq	Whole Blood	Baseline	gene90488 (TMEM263)	-0.0391252	3.93059	-0.749337	0.455988	0.999654	-0.74547
RNAseq	Whole Blood	Baseline	gene2037 (EPB41L2)	-0.0466402	4.23407	-0.750333	0.456014	0.999654	-0.745426
RNAseq	Whole Blood	Baseline	gene285852 (TREML4)	-0.67932	-0.687762	-0.750836	0.456243	0.999654	-0.745047
RNAseq	Whole Blood	Baseline	gene26009 (ZZZ3)	-0.0197307	5.17312	-0.74814	0.456287	0.999654	-0.744974
RNAseq	Whole Blood	Baseline	gene113510 (HELQ)	0.0233992	3.97813	0.74748	0.45643	0.999654	0.744738
RNAseq	Whole Blood	Baseline	gene5605 (MAP2K2)	0.016241	7.42745	0.748927	0.456448	0.999654	0.744708
RNAseq	Whole Blood	Baseline	gene22982 (DIP2C)	-0.0793906	2.42522	-0.749636	0.456548	0.999654	-0.744543
RNAseq	Whole Blood	Baseline	gene11243 (PMF1)	0.0175609	5.68742	0.748586	0.456651	0.999654	0.744372
RNAseq	Whole Blood	Baseline	gene389692 (MAFA)	-0.17039	-1.90466	-0.747256	0.456664	0.999654	-0.744351
RNAseq	Whole Blood	Baseline	gene81928 (CABLES2)	-0.0317735	3.94868	-0.748544	0.456677	0.999654	-0.744329
RNAseq	Whole Blood	Baseline	gene6230 (RPS25)	-0.0315322	9.43111	-0.748733	0.456735	0.999654	-0.744234
RNAseq	Whole Blood	Baseline	gene7706 (TRIM25)	-0.0326785	8.09708	-0.748424	0.456754	0.999654	-0.744202
RNAseq	Whole Blood	Baseline	gene79640 (C22orf46)	-0.0274908	4.52438	-0.748214	0.456772	0.999654	-0.744173
RNAseq	Whole Blood	Baseline	gene117247 (SLC16A10)	-0.0923817	0.681993	-0.748253	0.456774	0.999654	-0.74417
RNAseq	Whole Blood	Baseline	gene51176 (LEF1)	-0.0581238	7.70223	-0.749481	0.4568	0.999654	-0.744126
RNAseq	Whole Blood	Baseline	gene3804 (KIR2DL3)	0.171233	-0.00852342	0.748719	0.456938	0.999654	0.743899
RNAseq	Whole Blood	Baseline	gene10058 (ABCB6)	0.0355198	2.88275	0.746726	0.457147	0.999654	0.743552
RNAseq	Whole Blood	Baseline	gene2941 (GSTA4)	0.0893489	-0.135882	0.746549	0.45717	0.999654	0.743515
RNAseq	Whole Blood	Baseline	gene51338 (MS4A4A)	0.100749	1.71496	0.747704	0.457472	0.999654	0.743017
RNAseq	Whole Blood	Baseline	gene28688 (TRAV5)	-0.0817861	1.20092	-0.747193	0.457554	0.999654	-0.742881
RNAseq	Whole Blood	Baseline	gene2354 (FOSB)	-0.105032	2.52865	-0.746878	0.457759	0.999654	-0.742543
RNAseq	Whole Blood	Baseline	gene162394 (SLFN5)	-0.0500672	7.00719	-0.747391	0.457807	0.999654	-0.742463
RNAseq	Whole Blood	Baseline	gene9681 (DEPDC5)	0.0218462	5.12387	0.746351	0.457844	0.999654	0.742401
RNAseq	Whole Blood	Baseline	gene9276 (COPB2)	0.0144664	6.90641	0.746108	0.457859	0.999654	0.742377
RNAseq	Whole Blood	Baseline	gene79719 (AAGAB)	0.0186544	5.17135	0.74577	0.457909	0.999654	0.742294
RNAseq	Whole Blood	Baseline	gene81622 (UNC93B1)	-0.0368315	7.31854	-0.747092	0.457913	0.999654	-0.742288
RNAseq	Whole Blood	Baseline	gene51385 (ZNF589)	0.0423095	5.22841	0.747042	0.457936	0.999654	0.742251
RNAseq	Whole Blood	Baseline	gene745 (MYRF)	-0.147303	1.02302	-0.74758	0.457963	0.999654	-0.742205
RNAseq	Whole Blood	Baseline	gene11010 (GLIPR1)	0.0309238	7.53498	0.747021	0.457973	0.999654	0.742188
RNAseq	Whole Blood	Baseline	gene65260 (COA7)	-0.0428674	2.39101	-0.744875	0.458198	0.999654	-0.741818
RNAseq	Whole Blood	Baseline	gene79845 (RNF122)	0.0310068	4.60326	0.745853	0.458259	0.999654	0.741717
RNAseq	Whole Blood	Baseline	gene8933 (RTL8C)	0.0252814	4.64814	0.74508	0.45834	0.999654	0.741583
RNAseq	Whole Blood	Baseline	gene2784 (GNB3)	-0.117527	-0.09246	-0.745553	0.458528	0.999654	-0.741272
RNAseq	Whole Blood	Baseline	gene3937 (LCP2)	-0.019799	8.63501	-0.744561	0.458546	0.999654	-0.741244
RNAseq	Whole Blood	Baseline	gene1846 (DUSP4)	0.119436	0.58208	0.746165	0.458578	0.999654	0.74119
RNAseq	Whole Blood	Baseline	gene5198 (PFAS)	0.0265884	4.74453	0.74455	0.458685	0.999654	0.741013
RNAseq	Whole Blood	Baseline	gene5425 (POLD2)	0.021463	4.98674	0.74461	0.458713	0.999654	0.740968
RNAseq	Whole Blood	Baseline	gene7095 (SEC62)	-0.0388892	7.70454	-0.745019	0.458855	0.999654	-0.740733
RNAseq	Whole Blood	Baseline	gene55930 (MYO5C)	0.0965292	0.737929	0.744242	0.459154	0.999654	0.740241
RNAseq	Whole Blood	Baseline	gene22992 (KDM2A)	-0.0106629	8.63786	-0.743522	0.459245	0.999654	-0.740091
RNAseq	Whole Blood	Baseline	gene25923 (ATL3)	0.0207384	5.77041	0.742692	0.45963	0.999654	0.739456
RNAseq	Whole Blood	Baseline	gene3482 (IGF2R)	-0.0354774	10.6776	-0.743819	0.459855	0.999654	-0.739085
RNAseq	Whole Blood	Baseline	gene10061 (ABCF2)	0.0189481	5.66028	0.742423	0.459883	0.999654	0.739039
RNAseq	Whole Blood	Baseline	gene100532746 (PPT2-EGFL8)	0.0402164	2.5456	0.742287	0.45991	0.999654	0.738994
RNAseq	Whole Blood	Baseline	gene100423062 (IGLL5)	0.122722	5.96878	0.742745	0.45997	0.999654	0.738896
RNAseq	Whole Blood	Baseline	gene84886 (C1orf198)	0.0619263	3.35566	0.743791	0.460017	0.999654	0.738819
RNAseq	Whole Blood	Baseline	gene91419 (ATP23)	-0.0866561	0.836822	-0.743078	0.460165	0.999654	-0.738575
RNAseq	Whole Blood	Baseline	gene54927 (CHCHD3)	-0.0209778	4.51576	-0.740948	0.460394	0.999654	-0.738199
RNAseq	Whole Blood	Baseline	gene10087 (CERT1)	0.0140625	6.45955	0.741496	0.460535	0.999654	0.737966
RNAseq	Whole Blood	Baseline	gene9806 (SPOCK2)	-0.0331917	9.28253	-0.742849	0.460576	0.999654	-0.737899
RNAseq	Whole Blood	Baseline	gene65125 (WNK1)	-0.0319899	9.23257	-0.742657	0.460598	0.999654	-0.737862
RNAseq	Whole Blood	Baseline	gene114884 (OSBPL10)	-0.0979602	3.48562	-0.742826	0.460781	0.999654	-0.737561
RNAseq	Whole Blood	Baseline	gene22836 (RHOBTB3)	0.0731009	1.91178	0.742005	0.460798	0.999654	0.737533
RNAseq	Whole Blood	Baseline	gene100616194 (MIR4477B)	0.109473	0.741446	0.741561	0.460834	0.999654	0.737475
RNAseq	Whole Blood	Baseline	gene7429 (VIL1)	0.127073	1.84663	0.742921	0.460923	0.999654	0.737328
RNAseq	Whole Blood	Baseline	gene134429 (STARD4)	-0.0470527	2.72155	-0.740731	0.460963	0.999654	-0.737262
RNAseq	Whole Blood	Baseline	gene57677 (ZFP14)	-0.0227102	4.14323	-0.739857	0.461044	0.999654	-0.737129
RNAseq	Whole Blood	Baseline	gene11091 (WDR5)	0.0212217	5.25712	0.740969	0.461067	0.999654	0.737091
RNAseq	Whole Blood	Baseline	gene57179 (KIAA1191)	0.0129084	5.66177	0.73967	0.461177	0.999654	0.736911
RNAseq	Whole Blood	Baseline	gene6720 (SREBF1)	-0.045386	6.36308	-0.741808	0.461194	0.999654	-0.736882
RNAseq	Whole Blood	Baseline	gene5611 (DNAJC3)	-0.0271372	6.7839	-0.741303	0.461315	0.999654	-0.736683
RNAseq	Whole Blood	Baseline	gene11316 (COPE)	0.0180788	7.19411	0.74066	0.461389	0.999654	0.736562
RNAseq	Whole Blood	Baseline	gene100131434 (LINC00893)	0.0680911	2.63711	0.740651	0.461709	0.999654	0.736036
RNAseq	Whole Blood	Baseline	gene8703 (B4GALT3)	-0.0212751	5.94638	-0.739913	0.461885	0.999654	-0.735747
RNAseq	Whole Blood	Baseline	gene51228 (GLTP)	0.0208046	6.13207	0.739528	0.462053	0.999654	0.735471
RNAseq	Whole Blood	Baseline	gene6614 (SIGLEC1)	-0.18795	4.4449	-0.740506	0.462141	0.999654	-0.735326
RNAseq	Whole Blood	Baseline	gene9294 (S1PR2)	0.0387706	2.61349	0.738305	0.46223	0.999654	0.735179
RNAseq	Whole Blood	Baseline	gene51107 (APH1A)	-0.0147232	7.082	-0.737928	0.462524	0.999654	-0.734697
RNAseq	Whole Blood	Baseline	gene27202 (C5AR2)	0.0298646	5.95593	0.738255	0.46258	0.999654	0.734606
RNAseq	Whole Blood	Baseline	gene65095 (KRI1)	0.0202695	6.43678	0.738447	0.462616	0.999654	0.734547
RNAseq	Whole Blood	Baseline	gene10077 (TSPAN32)	0.044901	6.50927	0.739218	0.462835	0.999654	0.734187
RNAseq	Whole Blood	Baseline	gene1667 (DEFA1)	-0.299562	0.744512	-0.739399	0.462887	0.999654	-0.734101
RNAseq	Whole Blood	Baseline	gene10226 (PLIN3)	0.0214624	6.68337	0.737899	0.463095	0.999654	0.73376
RNAseq	Whole Blood	Baseline	gene9801 (MRPL19)	0.0235247	4.0482	0.73632	0.463285	0.999654	0.733449
RNAseq	Whole Blood	Baseline	gene23087 (TRIM35)	0.0259251	5.14916	0.737778	0.463301	0.999654	0.733423
RNAseq	Whole Blood	Baseline	gene25897 (RNF19A)	0.022666	6.06804	0.737479	0.46334	0.999654	0.733358
RNAseq	Whole Blood	Baseline	gene5335 (PLCG1)	0.0303166	7.65924	0.73806	0.463395	0.999654	0.733269
RNAseq	Whole Blood	Baseline	gene81858 (SHARPIN)	-0.0572432	6.42254	-0.738365	0.463473	0.999654	-0.73314
RNAseq	Whole Blood	Baseline	gene55809 (TRERF1)	0.0222112	6.58889	0.737088	0.463537	0.999654	0.733036
RNAseq	Whole Blood	Baseline	gene100507639 (LINC02432)	0.169625	2.49239	0.738383	0.463677	0.999654	0.732805
RNAseq	Whole Blood	Baseline	gene85414 (SLC45A3)	0.0848588	3.91205	0.737886	0.463708	0.999654	0.732755
RNAseq	Whole Blood	Baseline	gene3274 (HRH2)	-0.0421622	7.90002	-0.736997	0.463801	0.999654	-0.732603
RNAseq	Whole Blood	Baseline	gene57128 (LYRM4)	-0.0441013	3.58304	-0.736753	0.464036	0.999654	-0.732217
RNAseq	Whole Blood	Baseline	gene4326 (MMP17)	0.0705929	3.6758	0.737214	0.464062	0.999654	0.732175
RNAseq	Whole Blood	Baseline	gene6872 (TAF1)	-0.0139287	7.07474	-0.734563	0.464188	0.999654	-0.731968
RNAseq	Whole Blood	Baseline	gene55347 (ABHD10)	0.0242143	4.39913	0.735285	0.464278	0.999654	0.731821
RNAseq	Whole Blood	Baseline	gene4670 (HNRNPM)	-0.0141473	7.96285	-0.735148	0.464389	0.999654	-0.731639
RNAseq	Whole Blood	Baseline	gene23765 (IL17RA)	-0.0201609	9.71574	-0.735249	0.464685	0.999654	-0.731155
RNAseq	Whole Blood	Baseline	gene7754 (ZNF204P)	-0.0550392	2.49371	-0.734553	0.465135	0.999654	-0.730417
RNAseq	Whole Blood	Baseline	gene101929147 (WARS2-AS1)	0.0434795	2.49017	0.734029	0.465191	0.999654	0.730326
RNAseq	Whole Blood	Baseline	gene5509 (PPP1R3D)	0.0193823	5.03331	0.733079	0.465225	0.999654	0.730271
RNAseq	Whole Blood	Baseline	gene51493 (RTCB)	-0.0189957	5.5784	-0.733243	0.465263	0.999654	-0.730207
RNAseq	Whole Blood	Baseline	gene8751 (ADAM15)	0.0583636	6.07644	0.735234	0.465304	0.999654	0.73014
RNAseq	Whole Blood	Baseline	gene10791 (VAMP5)	0.0601591	3.62428	0.732775	0.465438	0.999654	0.729922
RNAseq	Whole Blood	Baseline	gene79879 (CCDC134)	0.0295454	4.96533	0.733985	0.465449	0.999654	0.729904
RNAseq	Whole Blood	Baseline	gene100996455 (LINC02724)	-0.058186	1.68408	-0.732851	0.465668	0.999654	-0.729545
RNAseq	Whole Blood	Baseline	gene642475 (MROH6)	0.0708231	2.47446	0.733822	0.465884	0.999654	0.729192
RNAseq	Whole Blood	Baseline	gene9167 (COX7A2L)	0.0207683	5.91173	0.732927	0.465897	0.999654	0.729171
RNAseq	Whole Blood	Baseline	gene55349 (CHDH)	0.145605	-1.27547	0.731718	0.466226	0.999654	0.728633
RNAseq	Whole Blood	Baseline	gene3434 (IFIT1)	-0.21678	5.86339	-0.733945	0.466235	0.999654	-0.728619
RNAseq	Whole Blood	Baseline	gene307 (ANXA4)	0.0387575	4.914	0.733073	0.466295	0.999654	0.728521
RNAseq	Whole Blood	Baseline	gene6891 (TAP2)	0.0572929	6.82019	0.732985	0.466453	0.999654	0.728263
RNAseq	Whole Blood	Baseline	gene9683 (N4BP1)	-0.0196666	7.5973	-0.732693	0.466477	0.999654	-0.728224
RNAseq	Whole Blood	Baseline	gene2585 (GALK2)	-0.020848	3.76766	-0.730724	0.466479	0.999654	-0.72822
RNAseq	Whole Blood	Baseline	gene8775 (NAPA)	-0.036011	7.45995	-0.732601	0.46654	0.999654	-0.728121
RNAseq	Whole Blood	Baseline	gene402415 (XKRX)	-0.0859234	1.69179	-0.733002	0.466673	0.999654	-0.727902
RNAseq	Whole Blood	Baseline	gene374899 (ZNF829)	0.0343833	2.22262	0.729698	0.467085	0.999654	0.727231
RNAseq	Whole Blood	Baseline	gene440926 (H3P6)	0.0692833	6.67117	0.731981	0.467239	0.999654	0.72698
RNAseq	Whole Blood	Baseline	gene226 (ALDOA)	0.0208673	9.85158	0.731664	0.467254	0.999654	0.726954
RNAseq	Whole Blood	Baseline	gene2537 (IFI6)	-0.163098	6.33183	-0.73171	0.46751	0.999654	-0.726536
RNAseq	Whole Blood	Baseline	gene84132 (USP42)	0.0192801	5.03439	0.729327	0.467616	0.999654	0.726364
RNAseq	Whole Blood	Baseline	gene8930 (MBD4)	0.0209357	6.07049	0.730238	0.46763	0.999654	0.726341
RNAseq	Whole Blood	Baseline	gene283876 (LINC00921)	0.0298088	4.40104	0.729907	0.467694	0.999654	0.726236
RNAseq	Whole Blood	Baseline	gene8875 (VNN2)	0.0654832	9.08856	0.73129	0.467751	0.999654	0.726144
RNAseq	Whole Blood	Baseline	gene7008 (TEF)	-0.0412475	4.00799	-0.730453	0.467751	0.999654	-0.726144
RNAseq	Whole Blood	Baseline	gene127262 (TPRG1L)	-0.0180179	6.62575	-0.730086	0.467762	0.999654	-0.726126
RNAseq	Whole Blood	Baseline	gene10219 (KLRG1)	0.083838	4.73586	0.73136	0.467766	0.999654	0.726119
RNAseq	Whole Blood	Baseline	gene28671 (TRAV13-1)	-0.0618051	3.01738	-0.730639	0.467794	0.999654	-0.726073
RNAseq	Whole Blood	Baseline	gene8417 (STX7)	0.0191994	6.48576	0.730152	0.467818	0.999654	0.726033
RNAseq	Whole Blood	Baseline	gene116173 (CMTM5)	0.102673	3.24341	0.731315	0.467838	0.999654	0.726001
RNAseq	Whole Blood	Baseline	gene101929331 (LOC101929331)	-0.0631567	3.20482	-0.730846	0.467897	0.999654	-0.725905
RNAseq	Whole Blood	Baseline	gene101730217 (SPECC1L-ADORA2A)	0.0187179	6.50036	0.729456	0.46794	0.999654	0.725834
RNAseq	Whole Blood	Baseline	gene28595 (TRBV7-3)	-0.110918	0.523714	-0.730306	0.468092	0.999654	-0.725587
RNAseq	Whole Blood	Baseline	gene6574 (SLC20A1)	-0.035949	6.86819	-0.730128	0.468118	0.999654	-0.725544
RNAseq	Whole Blood	Baseline	gene4140 (MARK3)	0.0326601	7.201	0.730471	0.468152	0.999654	0.725489
RNAseq	Whole Blood	Baseline	gene28775 (IGLV7-46)	-0.167624	1.78414	-0.728347	0.468153	0.999654	-0.725487
RNAseq	Whole Blood	Baseline	gene55166 (CENPQ)	0.0625057	1.32977	0.728909	0.468157	0.999654	0.725481
RNAseq	Whole Blood	Baseline	gene5395 (PMS2)	-0.0290518	4.08708	-0.729137	0.46835	0.999654	-0.725167
RNAseq	Whole Blood	Baseline	gene23132 (RAD54L2)	-0.0176291	5.87315	-0.727999	0.46846	0.999654	-0.724987
RNAseq	Whole Blood	Baseline	gene134359 (POC5)	0.0310109	3.52888	0.728523	0.468576	0.999654	0.724798
RNAseq	Whole Blood	Baseline	gene2675 (GFRA2)	-0.131508	1.24575	-0.729513	0.468689	0.999654	-0.724613
RNAseq	Whole Blood	Baseline	gene25901 (CCDC28A)	-0.0194846	5.22625	-0.727306	0.469051	0.999654	-0.724023
RNAseq	Whole Blood	Baseline	gene65979 (PHACTR4)	0.0264633	5.67717	0.728259	0.46908	0.999654	0.723977
RNAseq	Whole Blood	Baseline	gene50632 (CALY)	0.11179	-0.900219	0.726078	0.469418	0.999654	0.723426
RNAseq	Whole Blood	Baseline	gene1145 (CHRNE)	0.0742537	2.05465	0.727906	0.469428	0.999654	0.72341
RNAseq	Whole Blood	Baseline	gene4215 (MAP3K3)	0.0169083	8.06088	0.727192	0.469468	0.999654	0.723345
RNAseq	Whole Blood	Baseline	gene64744 (SMAP2)	-0.0388502	10.1584	-0.72743	0.469527	0.999654	-0.72325
RNAseq	Whole Blood	Baseline	gene100132288 (TEKT4P2)	-0.246927	1.06148	-0.728913	0.469534	0.999654	-0.723238
RNAseq	Whole Blood	Baseline	gene57507 (ZNF608)	-0.0986017	2.07524	-0.727988	0.469572	0.999654	-0.723176
RNAseq	Whole Blood	Baseline	gene26151 (NAT9)	0.0258519	4.63279	0.726788	0.469575	0.999654	0.723171
RNAseq	Whole Blood	Baseline	gene442075 (EMC3-AS1)	0.0409018	2.51936	0.726548	0.469657	0.999654	0.723037
RNAseq	Whole Blood	Baseline	gene3115 (HLA-DPB1)	0.0806423	7.65708	0.727927	0.469866	0.999654	0.722697
RNAseq	Whole Blood	Baseline	gene10592 (SMC2)	0.0255636	3.93112	0.725476	0.46993	0.999654	0.722594
RNAseq	Whole Blood	Baseline	gene2629 (GBA)	0.0216298	5.30596	0.726238	0.469987	0.999654	0.7225
RNAseq	Whole Blood	Baseline	gene3984 (LIMK1)	-0.036707	6.23915	-0.727083	0.47001	0.999654	-0.722463
RNAseq	Whole Blood	Baseline	gene6956 (TRAV6)	0.0766819	0.830465	0.725734	0.470181	0.999654	0.722184
RNAseq	Whole Blood	Baseline	gene10008 (KCNE3)	0.0237691	7.04535	0.726476	0.470204	0.999654	0.722148
RNAseq	Whole Blood	Baseline	gene6723 (SRM)	0.0233522	5.02349	0.725304	0.470227	0.999654	0.722109
RNAseq	Whole Blood	Baseline	gene3425 (IDUA)	0.0379396	4.79986	0.726091	0.470306	0.999654	0.721981
RNAseq	Whole Blood	Baseline	gene5979 (RET)	0.117956	-0.0425222	0.725886	0.470566	0.999654	0.721559
RNAseq	Whole Blood	Baseline	gene28434 (IGHV3-33)	0.131931	2.97886	0.725363	0.470699	0.999654	0.721343
RNAseq	Whole Blood	Baseline	gene8906 (AP1G2)	0.0231648	7.38442	0.725384	0.470793	0.999654	0.721189
RNAseq	Whole Blood	Baseline	gene81926 (ABHD17A)	0.0333533	7.72902	0.725367	0.470964	0.999654	0.720912
RNAseq	Whole Blood	Baseline	gene3615 (IMPDH2)	-0.022408	6.10332	-0.72493	0.47101	0.999654	-0.720837
RNAseq	Whole Blood	Baseline	gene102724279 (CLEC4O)	0.352748	-0.624138	0.725716	0.471485	0.999654	0.720065
RNAseq	Whole Blood	Baseline	gene147650 (SPACA6)	0.0727501	2.29668	0.72453	0.471538	0.999654	0.719979
RNAseq	Whole Blood	Baseline	gene11252 (PACSIN2)	0.0306163	7.81252	0.72477	0.471549	0.999654	0.719961
RNAseq	Whole Blood	Baseline	gene51148 (CERCAM)	0.13746	1.60954	0.724853	0.471592	0.999654	0.719891
RNAseq	Whole Blood	Baseline	gene203100 (HTRA4)	0.134923	-1.92433	0.721542	0.471608	0.999654	0.719865
RNAseq	Whole Blood	Baseline	gene23589 (CARHSP1)	0.0317986	5.43432	0.723863	0.471611	0.999654	0.719861
RNAseq	Whole Blood	Baseline	gene683 (BST1)	0.0302844	6.76755	0.724049	0.471684	0.999654	0.719742
RNAseq	Whole Blood	Baseline	gene91543 (RSAD2)	-0.240663	4.94106	-0.724551	0.471797	0.999654	-0.719558
RNAseq	Whole Blood	Baseline	gene28682 (TRAV8-4)	-0.0669206	2.01077	-0.72388	0.471838	0.999654	-0.719492
RNAseq	Whole Blood	Baseline	gene390748 (PABPN1L)	0.0706924	1.21369	0.723291	0.471867	0.999654	0.719445
RNAseq	Whole Blood	Baseline	gene101928794 (MAST4-AS1)	0.134991	-0.880851	0.72299	0.471889	0.999654	0.719408
RNAseq	Whole Blood	Baseline	gene79602 (ADIPOR2)	-0.0163092	6.4079	-0.722871	0.471974	0.999654	-0.719271
RNAseq	Whole Blood	Baseline	gene2783 (GNB2)	0.0172168	8.82612	0.723129	0.471989	0.999654	0.719247
RNAseq	Whole Blood	Baseline	gene4591 (TRIM37)	0.0296306	4.3321	0.722985	0.47234	0.999654	0.718677
RNAseq	Whole Blood	Baseline	gene391712 (TRIM61)	0.130701	-0.904948	0.722805	0.472419	0.999654	0.718549
RNAseq	Whole Blood	Baseline	gene79847 (MFSD13A)	-0.0492476	3.59338	-0.722755	0.472448	0.999654	-0.718502
RNAseq	Whole Blood	Baseline	gene54760 (PCSK4)	-0.0883028	0.953746	-0.722751	0.472458	0.999654	-0.718486
RNAseq	Whole Blood	Baseline	gene7205 (TRIP6)	0.0396557	3.76145	0.722572	0.472593	0.999654	0.718266
RNAseq	Whole Blood	Baseline	gene84836 (ABHD14B)	-0.0219085	5.83318	-0.721949	0.472638	0.999654	-0.718194
RNAseq	Whole Blood	Baseline	gene388566 (ZNF470)	-0.0416276	2.40708	-0.721558	0.472712	0.999654	-0.718074
RNAseq	Whole Blood	Baseline	gene55683 (KANSL3)	0.0193563	6.44388	0.721609	0.472739	0.999654	0.718029
RNAseq	Whole Blood	Baseline	gene3957 (LGALS2)	0.201389	4.86793	0.7232	0.47291	0.999654	0.717753
RNAseq	Whole Blood	Baseline	gene10437 (IFI30)	-0.0400362	9.36994	-0.721673	0.472977	0.999654	-0.717644
RNAseq	Whole Blood	Baseline	gene7087 (ICAM5)	0.0973302	0.418094	0.72166	0.473037	0.999654	0.717546
RNAseq	Whole Blood	Baseline	gene113246 (C12orf57)	-0.0345326	5.24057	-0.720841	0.473388	0.999654	-0.716977
RNAseq	Whole Blood	Baseline	gene5530 (PPP3CA)	-0.0171824	6.60252	-0.719702	0.47351	0.999654	-0.71678
RNAseq	Whole Blood	Baseline	gene6982 (TRGV8)	0.102365	1.50991	0.721306	0.473557	0.999654	0.716704
RNAseq	Whole Blood	Baseline	gene5027 (P2RX7)	0.0494338	4.99163	0.71996	0.473558	0.999654	0.716702
RNAseq	Whole Blood	Baseline	gene10158 (PDZK1IP1)	-0.12612	5.79402	-0.721867	0.47368	0.999654	-0.716504
RNAseq	Whole Blood	Baseline	gene286205 (SCAI)	0.0335841	3.453	0.719245	0.473845	0.999654	0.716236
RNAseq	Whole Blood	Baseline	gene23001 (WDFY3)	-0.0300478	7.0972	-0.719808	0.473979	0.999654	-0.71602
RNAseq	Whole Blood	Baseline	gene2166 (FAAH)	-0.0591799	3.53307	-0.720406	0.47409	0.999654	-0.71584
RNAseq	Whole Blood	Baseline	gene387680 (WASHC2A)	-0.0337241	6.20536	-0.720547	0.474114	0.999654	-0.715802
RNAseq	Whole Blood	Baseline	gene79613 (TANGO6)	-0.021291	4.45801	-0.718504	0.47413	0.999654	-0.715776
RNAseq	Whole Blood	Baseline	gene27043 (PELP1)	0.016239	5.86448	0.718751	0.474368	0.999654	0.71539
RNAseq	Whole Blood	Baseline	gene22874 (PLEKHA6)	-0.080852	0.3523	-0.71853	0.474504	0.999654	-0.71517
RNAseq	Whole Blood	Baseline	gene55066 (PDPR)	0.0694573	6.74633	0.720244	0.474616	0.999654	0.714989
RNAseq	Whole Blood	Baseline	gene28662 (TRAV21)	-0.0900544	2.56085	-0.719575	0.474762	0.999654	-0.714752
RNAseq	Whole Blood	Baseline	gene375260 (WASH2P)	0.0513025	3.67236	0.719189	0.474886	0.999654	0.714552
RNAseq	Whole Blood	Baseline	gene659 (BMPR2)	-0.0300881	5.13476	-0.717999	0.47538	0.999654	-0.713752
RNAseq	Whole Blood	Baseline	gene7257 (TSNAX)	-0.0138592	5.45917	-0.716393	0.47539	0.999654	-0.713737
RNAseq	Whole Blood	Baseline	gene686 (BTD)	-0.0226656	3.92085	-0.716041	0.475684	0.999654	-0.713262
RNAseq	Whole Blood	Baseline	gene374879 (ZNF699)	0.0278476	3.10818	0.715437	0.476079	0.999654	0.712623
RNAseq	Whole Blood	Baseline	gene54432 (YIPF1)	-0.0233875	4.99666	-0.716302	0.47612	0.999654	-0.712558
RNAseq	Whole Blood	Baseline	gene539 (ATP5PO)	-0.0220437	5.93159	-0.71555	0.476211	0.999654	-0.71241
RNAseq	Whole Blood	Baseline	gene6675 (UAP1)	0.031212	3.86149	0.715645	0.476278	0.999654	0.712301
RNAseq	Whole Blood	Baseline	gene11020 (IFT27)	0.0314701	3.14433	0.715318	0.476466	0.999654	0.711998
RNAseq	Whole Blood	Baseline	gene2203 (FBP1)	0.0610481	4.96814	0.716207	0.476675	0.999654	0.71166
RNAseq	Whole Blood	Baseline	gene440993 (MIR570HG)	0.0787432	1.61019	0.715879	0.476698	0.999654	0.711624
RNAseq	Whole Blood	Baseline	gene55614 (KIF16B)	0.0571918	3.92551	0.716185	0.476866	0.999654	0.711351
RNAseq	Whole Blood	Baseline	gene56342 (PPAN)	0.0198942	5.15755	0.713965	0.477152	0.999654	0.710891
RNAseq	Whole Blood	Baseline	gene56255 (TMX4)	0.0284193	7.27872	0.714589	0.477214	0.999654	0.71079
RNAseq	Whole Blood	Baseline	gene2962 (GTF2F1)	-0.0182575	6.7493	-0.71487	0.477232	0.999654	-0.710762
RNAseq	Whole Blood	Baseline	gene10989 (IMMT)	0.0184598	6.28439	0.714438	0.47728	0.999654	0.710683
RNAseq	Whole Blood	Baseline	gene79966 (SCD5)	-0.116459	1.18674	-0.715238	0.477288	0.999654	-0.710671
RNAseq	Whole Blood	Baseline	gene3660 (IRF2)	-0.0191017	7.61881	-0.714361	0.477405	0.999654	-0.710483
RNAseq	Whole Blood	Baseline	gene79650 (USB1)	0.0271046	6.43655	0.71463	0.477427	0.999654	0.710447
RNAseq	Whole Blood	Baseline	gene7109 (TRAPPC10)	0.0179095	6.68091	0.713213	0.477561	0.999654	0.710231
RNAseq	Whole Blood	Baseline	gene358 (AQP1)	-0.126792	1.48924	-0.715067	0.477748	0.999654	-0.70993
RNAseq	Whole Blood	Baseline	gene84272 (YIPF4)	0.0183342	5.17399	0.712157	0.477824	0.999654	0.709807
RNAseq	Whole Blood	Baseline	gene8625 (RFXANK)	0.0226648	5.22115	0.713664	0.477871	0.999654	0.709731
RNAseq	Whole Blood	Baseline	gene6484 (ST3GAL4)	0.038054	5.06122	0.713785	0.477894	0.999654	0.709694
RNAseq	Whole Blood	Baseline	gene6624 (FSCN1)	0.0636862	3.24895	0.714011	0.477996	0.999654	0.70953
RNAseq	Whole Blood	Baseline	gene63934 (ZNF667)	-0.0970072	0.258304	-0.713534	0.478022	0.999654	-0.709488
RNAseq	Whole Blood	Baseline	gene2184 (FAH)	0.0502162	3.22343	0.714128	0.478041	0.999654	0.709457
RNAseq	Whole Blood	Baseline	gene27333 (GOLIM4)	-0.0403491	3.93263	-0.713279	0.478171	0.999654	-0.709247
RNAseq	Whole Blood	Baseline	gene654433 (PAX8-AS1)	-0.340299	3.57187	-0.714667	0.478187	0.999654	-0.709221
RNAseq	Whole Blood	Baseline	gene1182 (CLCN3)	0.0211966	5.71032	0.713242	0.478235	0.999654	0.709144
RNAseq	Whole Blood	Baseline	gene4736 (RPL10A)	-0.0275221	9.14884	-0.713041	0.478334	0.999654	-0.708984
RNAseq	Whole Blood	Baseline	gene8339 (H2BC8)	-0.107516	1.25709	-0.71333	0.478502	0.999654	-0.708714
RNAseq	Whole Blood	Baseline	gene254559 (MIR9-3HG)	0.0786798	2.12292	0.713466	0.478514	0.999654	0.708695
RNAseq	Whole Blood	Baseline	gene5704 (PSMC4)	0.0150865	5.73963	0.711601	0.478657	0.999654	0.708463
RNAseq	Whole Blood	Baseline	gene84669 (USP32)	-0.0204933	7.61778	-0.712841	0.478753	0.999654	-0.70831
RNAseq	Whole Blood	Baseline	gene6753 (SSTR3)	-0.0853395	3.43052	-0.713057	0.478864	0.999654	-0.70813
RNAseq	Whole Blood	Baseline	gene400566 (C17orf97)	0.253479	1.18886	0.71339	0.478909	0.999654	0.708059
RNAseq	Whole Blood	Baseline	gene11119 (BTN3A1)	-0.0404004	8.57717	-0.712429	0.479002	0.999654	-0.707909
RNAseq	Whole Blood	Baseline	gene5271 (SERPINB8)	-0.03998	5.10269	-0.712485	0.47902	0.999654	-0.70788
RNAseq	Whole Blood	Baseline	gene102724594 (U2AF1L5)	0.449617	-0.398952	0.713198	0.479106	0.999654	0.707742
RNAseq	Whole Blood	Baseline	gene85413 (SLC22A16)	-0.151217	0.525276	-0.71258	0.479116	0.999654	-0.707725
RNAseq	Whole Blood	Baseline	gene22930 (RAB3GAP1)	-0.020147	6.01766	-0.711449	0.479154	0.999654	-0.707664
RNAseq	Whole Blood	Baseline	gene112755 (STX1B)	-0.0749323	0.625031	-0.711104	0.479186	0.999654	-0.707612
RNAseq	Whole Blood	Baseline	gene10613 (ERLIN1)	-0.0315295	4.86941	-0.710925	0.479212	0.999654	-0.70757
RNAseq	Whole Blood	Baseline	gene51490 (SPOUT1)	0.0217952	5.46821	0.711226	0.479327	0.999654	0.707385
RNAseq	Whole Blood	Baseline	gene23560 (GTPBP4)	0.0192802	5.12737	0.710391	0.479553	0.999654	0.707022
RNAseq	Whole Blood	Baseline	gene85441 (HELZ2)	-0.0683758	7.84898	-0.711758	0.479584	0.999654	-0.706972
RNAseq	Whole Blood	Baseline	gene84162 (KIAA1109)	-0.0262213	7.62862	-0.710104	0.479802	0.999654	-0.706621
RNAseq	Whole Blood	Baseline	gene220001 (VWCE)	-0.137864	3.78314	-0.711524	0.479888	0.999654	-0.706483
RNAseq	Whole Blood	Baseline	gene3021 (H3-3B)	-0.0204671	9.68732	-0.709988	0.479943	0.999654	-0.706394
RNAseq	Whole Blood	Baseline	gene9972 (NUP153)	-0.0133582	6.93545	-0.708847	0.479949	0.999654	-0.706384
RNAseq	Whole Blood	Baseline	gene8530 (CST7)	-0.0689855	7.1355	-0.710553	0.48019	0.999654	-0.705996
RNAseq	Whole Blood	Baseline	gene619505 (SNORA21)	-0.119418	-2.03778	-0.707176	0.480354	0.999654	-0.705733
RNAseq	Whole Blood	Baseline	gene79598 (CEP97)	0.0302628	3.50846	0.708224	0.480397	0.999654	0.705664
RNAseq	Whole Blood	Baseline	gene2298 (FOXD4)	0.138584	-2.04009	0.708171	0.480416	0.999654	0.705634
RNAseq	Whole Blood	Baseline	gene10198 (MPHOSPH9)	0.0196209	4.72904	0.70799	0.480628	0.999654	0.705293
RNAseq	Whole Blood	Baseline	gene3915 (LAMC1)	0.0845508	3.07178	0.710108	0.480632	0.999654	0.705287
RNAseq	Whole Blood	Baseline	gene105369660 (NA)	0.107801	1.28833	0.709314	0.48071	0.999654	0.70516
RNAseq	Whole Blood	Baseline	gene63910 (SLC17A9)	0.0496513	3.73239	0.709132	0.480756	0.999654	0.705087
RNAseq	Whole Blood	Baseline	gene51706 (CYB5R1)	0.0255207	5.33391	0.709253	0.480767	0.999654	0.705069
RNAseq	Whole Blood	Baseline	gene55501 (CHST12)	0.0470262	5.06104	0.709173	0.480959	0.999654	0.704761
RNAseq	Whole Blood	Baseline	gene7030 (TFE3)	-0.0119997	7.6071	-0.708534	0.480982	0.999654	-0.704723
RNAseq	Whole Blood	Baseline	gene57655 (GRAMD1A)	-0.0280929	7.60166	-0.70889	0.481052	0.999654	-0.704612
RNAseq	Whole Blood	Baseline	gene22914 (KLRK1)	0.0556598	6.91506	0.70934	0.481076	0.999654	0.704573
RNAseq	Whole Blood	Baseline	gene4118 (MAL)	-0.0573539	5.45605	-0.709204	0.481137	0.999654	-0.704475
RNAseq	Whole Blood	Baseline	gene27315 (PGAP2)	0.0252708	3.79926	0.707236	0.481209	0.999654	0.704359
RNAseq	Whole Blood	Baseline	gene9249 (DHRS3)	-0.0377205	4.68609	-0.708891	0.48124	0.999654	-0.70431
RNAseq	Whole Blood	Baseline	gene54496 (PRMT7)	0.0259795	5.01419	0.708075	0.481286	0.999654	0.704236
RNAseq	Whole Blood	Baseline	gene643680 (MS4A4E)	0.0690592	3.14621	0.708379	0.481429	0.999654	0.704006
RNAseq	Whole Blood	Baseline	gene60481 (ELOVL5)	-0.017778	7.80783	-0.70789	0.481522	0.999654	-0.703857
RNAseq	Whole Blood	Baseline	gene1340 (COX6B1)	0.0230888	6.72569	0.707817	0.481551	0.999654	0.70381
RNAseq	Whole Blood	Baseline	gene79792 (GSDMD)	-0.0295966	6.3776	-0.707421	0.481558	0.999654	-0.703799
RNAseq	Whole Blood	Baseline	gene115548 (FCHO2)	-0.0455385	4.73244	-0.708153	0.481682	0.999654	-0.703599
RNAseq	Whole Blood	Baseline	gene387 (RHOA)	0.0148223	9.48317	0.707935	0.481697	0.999654	0.703576
RNAseq	Whole Blood	Baseline	gene10509 (SEMA4B)	0.0220129	7.13391	0.70786	0.481744	0.999654	0.703501
RNAseq	Whole Blood	Baseline	gene440515 (ZNF506)	0.0271164	4.55166	0.70698	0.481764	0.999654	0.703468
RNAseq	Whole Blood	Baseline	gene23166 (STAB1)	0.0732606	7.33181	0.707715	0.482064	0.999654	0.702986
RNAseq	Whole Blood	Baseline	gene10699 (CORIN)	-0.241501	-1.38996	-0.707464	0.48207	0.999654	-0.702976
RNAseq	Whole Blood	Baseline	gene7317 (UBA1)	0.00833637	8.57032	0.706339	0.482076	0.999654	0.702968
RNAseq	Whole Blood	Baseline	gene92667 (MGME1)	0.0412152	4.53517	0.707445	0.482159	0.999654	0.702834
RNAseq	Whole Blood	Baseline	gene11174 (ADAMTS6)	-0.0930366	0.288957	-0.706305	0.482268	0.999654	-0.702659
RNAseq	Whole Blood	Baseline	gene54877 (ZCCHC2)	-0.0778826	6.42286	-0.707519	0.482286	0.999654	-0.702631
RNAseq	Whole Blood	Baseline	gene50509 (COL5A3)	0.309781	2.92088	0.707983	0.482367	0.999654	0.702501
RNAseq	Whole Blood	Baseline	gene80854 (SETD7)	0.0401941	5.20081	0.70668	0.482481	0.999654	0.702319
RNAseq	Whole Blood	Baseline	gene4149 (MAX)	0.0225153	7.86052	0.706432	0.482574	0.999654	0.702169
RNAseq	Whole Blood	Baseline	gene4323 (MMP14)	-0.0757913	2.56531	-0.706648	0.482605	0.999654	-0.702118
RNAseq	Whole Blood	Baseline	gene90637 (ZFAND2A)	-0.0455	3.21637	-0.705978	0.48276	0.999654	-0.70187
RNAseq	Whole Blood	Baseline	gene197370 (NSMCE1)	0.0266609	4.83461	0.705538	0.482768	0.999654	0.701858
RNAseq	Whole Blood	Baseline	gene5863 (RGL2)	0.0242696	6.74094	0.705195	0.482966	0.999654	0.70154
RNAseq	Whole Blood	Baseline	gene2966 (GTF2H2)	0.153859	1.06708	0.706572	0.482968	0.999654	0.701538
RNAseq	Whole Blood	Baseline	gene388561 (ZNF761)	0.0257614	4.25929	0.704808	0.482974	0.999654	0.701527
RNAseq	Whole Blood	Baseline	gene3658 (IREB2)	0.0192523	6.10197	0.704583	0.483238	0.999654	0.701104
RNAseq	Whole Blood	Baseline	gene360200 (TMPRSS9)	0.175059	1.29058	0.705775	0.483288	0.999654	0.701025
RNAseq	Whole Blood	Baseline	gene597 (BCL2A1)	0.042871	5.84164	0.704878	0.483392	0.999654	0.700857
RNAseq	Whole Blood	Baseline	gene4210 (MEFV)	-0.023878	8.35917	-0.704679	0.483461	0.999654	-0.700747
RNAseq	Whole Blood	Baseline	gene51191 (HERC5)	-0.155132	5.28918	-0.705539	0.483494	0.999654	-0.700694
RNAseq	Whole Blood	Baseline	gene488 (ATP2A2)	0.0211405	6.88118	0.703688	0.483789	0.999654	0.700222
RNAseq	Whole Blood	Baseline	gene65083 (NOL6)	0.0233676	5.63884	0.703701	0.483844	0.999654	0.700134
RNAseq	Whole Blood	Baseline	gene80342 (TRAF3IP3)	0.0185312	8.04413	0.703757	0.483869	0.999654	0.700094
RNAseq	Whole Blood	Baseline	gene6947 (TCN1)	0.121677	2.71641	0.704603	0.484019	0.999654	0.699853
RNAseq	Whole Blood	Baseline	gene91010 (FMNL3)	-0.0237427	6.11351	-0.703888	0.484059	0.999654	-0.699788
RNAseq	Whole Blood	Baseline	gene51635 (DHRS7)	0.0242415	7.01691	0.703221	0.484168	0.999654	0.699614
RNAseq	Whole Blood	Baseline	gene100528007 (BORCS7-ASMT)	-0.0464802	2.97752	-0.703736	0.484185	0.999654	-0.699588
RNAseq	Whole Blood	Baseline	gene25909 (AHCTF1)	0.0221316	7.19322	0.702756	0.484651	0.999654	0.698841
RNAseq	Whole Blood	Baseline	gene9648 (GCC2)	-0.0434787	6.45475	-0.703617	0.484701	0.999654	-0.698762
RNAseq	Whole Blood	Baseline	gene26122 (EPC2)	-0.0131312	5.69547	-0.701219	0.484794	0.999654	-0.698612
RNAseq	Whole Blood	Baseline	gene2571 (GAD1)	-0.216845	-4.00878	-0.702492	0.484824	0.999654	-0.698564
RNAseq	Whole Blood	Baseline	gene93185 (IGSF8)	0.0248271	5.5742	0.702243	0.484951	0.999654	0.698362
RNAseq	Whole Blood	Baseline	gene6187 (RPS2)	-0.0287916	10.7004	-0.702314	0.485008	0.999654	-0.698271
RNAseq	Whole Blood	Baseline	gene57537 (SORCS2)	-0.101716	0.113974	-0.701748	0.485064	0.999654	-0.698181
RNAseq	Whole Blood	Baseline	gene23300 (ATMIN)	-0.015024	5.91914	-0.700945	0.485156	0.999654	-0.698034
RNAseq	Whole Blood	Baseline	gene1290 (COL5A2)	-0.122375	-0.387446	-0.701543	0.485218	0.999654	-0.697935
RNAseq	Whole Blood	Baseline	gene3554 (IL1R1)	0.049843	5.01659	0.701832	0.485315	0.999654	0.69778
RNAseq	Whole Blood	Baseline	gene9646 (CTR9)	-0.0132999	6.71951	-0.700896	0.485348	0.999654	-0.697727
RNAseq	Whole Blood	Baseline	gene57103 (TIGAR)	0.0328162	4.23242	0.701371	0.485352	0.999654	0.69772
RNAseq	Whole Blood	Baseline	gene23035 (PHLPP2)	-0.0296081	3.92273	-0.700821	0.485387	0.999654	-0.697664
RNAseq	Whole Blood	Baseline	gene10487 (CAP1)	-0.0188196	10.118	-0.70165	0.48548	0.999654	-0.697515
RNAseq	Whole Blood	Baseline	gene6503 (SLA)	0.0259306	8.8602	0.701248	0.485596	0.999654	0.697331
RNAseq	Whole Blood	Baseline	gene25979 (DHRS7B)	0.0251584	3.47571	0.699658	0.485661	0.999654	0.697226
RNAseq	Whole Blood	Baseline	gene260294 (NSUN5P2)	-0.0491558	4.59731	-0.701507	0.485693	0.999654	-0.697176
RNAseq	Whole Blood	Baseline	gene338339 (CLEC4D)	-0.0748563	3.71511	-0.701762	0.48577	0.999654	-0.697053
RNAseq	Whole Blood	Baseline	gene7029 (TFDP2)	-0.0339047	5.40295	-0.701055	0.48589	0.999654	-0.69686
RNAseq	Whole Blood	Baseline	gene54930 (HAUS4)	-0.0617295	5.95455	-0.701619	0.486006	0.999654	-0.696675
RNAseq	Whole Blood	Baseline	gene10039 (PARP3)	0.0344921	3.5953	0.699688	0.486148	0.999654	0.696448
RNAseq	Whole Blood	Baseline	gene21 (ABCA3)	-0.0332751	3.61353	-0.700068	0.486169	0.999654	-0.696414
RNAseq	Whole Blood	Baseline	gene170575 (GIMAP1)	-0.0277928	7.82042	-0.700581	0.486171	0.999654	-0.696412
RNAseq	Whole Blood	Baseline	gene59283 (CACNG8)	0.124624	2.6599	0.700991	0.486298	0.999654	0.696209
RNAseq	Whole Blood	Baseline	gene622 (BDH1)	-0.0424166	2.36753	-0.698605	0.4867	0.999654	-0.695568
RNAseq	Whole Blood	Baseline	gene100507600 (LCT-AS1)	0.26624	-2.63756	0.700016	0.486701	0.999654	0.695566
RNAseq	Whole Blood	Baseline	gene8864 (PER2)	-0.0230531	4.54737	-0.698408	0.486708	0.999654	-0.695554
RNAseq	Whole Blood	Baseline	gene4705 (NDUFA10)	-0.022361	5.71262	-0.69948	0.486839	0.999654	-0.695345
RNAseq	Whole Blood	Baseline	gene27067 (STAU2)	-0.0200148	4.60112	-0.698592	0.48705	0.999654	-0.695009
RNAseq	Whole Blood	Baseline	gene51428 (DDX41)	0.0172578	6.10933	0.698643	0.487128	0.999654	0.694885
RNAseq	Whole Blood	Baseline	gene4012 (LNPEP)	-0.0323025	5.65501	-0.697731	0.487148	0.999654	-0.694851
RNAseq	Whole Blood	Baseline	gene55734 (ZFP64)	-0.025987	3.84661	-0.697592	0.487388	0.999654	-0.694469
RNAseq	Whole Blood	Baseline	gene4117 (MAK)	-0.0787963	3.67281	-0.69851	0.487655	0.999654	-0.694044
RNAseq	Whole Blood	Baseline	gene65018 (PINK1)	-0.0411553	7.38608	-0.698201	0.487804	0.999654	-0.693805
RNAseq	Whole Blood	Baseline	gene96459 (FNIP1)	-0.0194179	6.21807	-0.696854	0.487964	0.999654	-0.693551
RNAseq	Whole Blood	Baseline	gene5662 (PSD)	-0.0738515	1.41598	-0.697285	0.488091	0.999654	-0.693348
RNAseq	Whole Blood	Baseline	gene5152 (PDE9A)	-0.099082	2.31517	-0.698012	0.488116	0.999654	-0.693309
RNAseq	Whole Blood	Baseline	gene51128 (SAR1B)	0.0185489	4.78515	0.695711	0.488243	0.999654	0.693106
RNAseq	Whole Blood	Baseline	gene124446 (TMEM219)	-0.0193587	5.83195	-0.696599	0.488372	0.999654	-0.692901
RNAseq	Whole Blood	Baseline	gene9525 (VPS4B)	0.0118561	6.83715	0.695721	0.488436	0.999654	0.692799
RNAseq	Whole Blood	Baseline	gene7294 (TXK)	-0.04341	5.67232	-0.697082	0.488481	0.999654	-0.692727
RNAseq	Whole Blood	Baseline	gene57519 (STARD9)	-0.0450783	3.97834	-0.696571	0.48884	0.999654	-0.692155
RNAseq	Whole Blood	Baseline	gene401399 (PRRT4)	0.117694	-0.0730653	0.695111	0.489041	0.999654	0.691836
RNAseq	Whole Blood	Baseline	gene975 (CD81)	0.0316429	6.71267	0.696248	0.489069	0.999654	0.69179
RNAseq	Whole Blood	Baseline	gene259230 (SGMS1)	-0.0230925	4.76204	-0.695121	0.489104	0.999654	-0.691735
RNAseq	Whole Blood	Baseline	gene1652 (DDT)	0.0452419	3.41795	0.696026	0.48911	0.999654	0.691725
RNAseq	Whole Blood	Baseline	gene84830 (ADTRP)	0.0985736	2.91512	0.696228	0.489294	0.999654	0.691432
RNAseq	Whole Blood	Baseline	gene340146 (SLC35D3)	0.147728	-0.902868	0.694983	0.489342	0.999654	0.691355
RNAseq	Whole Blood	Baseline	gene4059 (BCAM)	-0.20232	1.42083	-0.696215	0.489384	0.999654	-0.691289
RNAseq	Whole Blood	Baseline	gene5158 (PDE6B)	0.0314623	2.78645	0.693656	0.48963	0.999654	0.690898
RNAseq	Whole Blood	Baseline	gene26037 (SIPA1L1)	-0.0273499	7.37683	-0.694368	0.489672	0.999654	-0.690831
RNAseq	Whole Blood	Baseline	gene80851 (SH3BP5L)	0.0200691	6.66519	0.694012	0.489753	0.999654	0.690701
RNAseq	Whole Blood	Baseline	gene3185 (HNRNPF)	-0.0146895	8.18544	-0.693922	0.48976	0.999654	-0.69069
RNAseq	Whole Blood	Baseline	gene143686 (SESN3)	0.0433984	7.16771	0.695298	0.489782	0.999654	0.690655
RNAseq	Whole Blood	Baseline	gene203427 (SLC25A43)	-0.0439043	3.13259	-0.694977	0.489807	0.999654	-0.690616
RNAseq	Whole Blood	Baseline	gene64423 (INF2)	0.053341	6.22324	0.695341	0.489848	0.999654	0.690551
RNAseq	Whole Blood	Baseline	gene54732 (TMED9)	0.0222494	6.60666	0.69402	0.490033	0.999654	0.690256
RNAseq	Whole Blood	Baseline	gene7480 (WNT10B)	0.0542189	2.27837	0.693555	0.490276	0.999654	0.68987
RNAseq	Whole Blood	Baseline	gene57132 (CHMP1B)	0.0183191	7.05928	0.69342	0.490282	0.999654	0.68986
RNAseq	Whole Blood	Baseline	gene733 (C8G)	0.1647	-1.03425	0.693205	0.490374	0.999654	0.689715
RNAseq	Whole Blood	Baseline	gene57513 (CASKIN2)	-0.0913551	-0.407491	-0.692096	0.490578	0.999654	-0.68939
RNAseq	Whole Blood	Baseline	gene2774 (GNAL)	-0.115306	1.20542	-0.693612	0.490601	0.999654	-0.689354
RNAseq	Whole Blood	Baseline	gene253260 (RICTOR)	-0.0299688	6.94557	-0.693055	0.490822	0.999654	-0.689002
RNAseq	Whole Blood	Baseline	gene493 (ATP2B4)	0.0299173	7.99788	0.692606	0.491156	0.999654	0.688471
RNAseq	Whole Blood	Baseline	gene3953 (LEPR)	0.0481529	3.64612	0.69258	0.491293	0.999654	0.688254
RNAseq	Whole Blood	Baseline	gene2848 (GPR25)	0.0930929	1.86269	0.692564	0.491385	0.999654	0.688108
RNAseq	Whole Blood	Baseline	gene3783 (KCNN4)	0.079498	4.70896	0.692905	0.491415	0.999654	0.68806
RNAseq	Whole Blood	Baseline	gene1891 (ECH1)	-0.0207591	6.42685	-0.69127	0.491441	0.999654	-0.688019
RNAseq	Whole Blood	Baseline	gene7531 (YWHAE)	-0.0200104	6.38697	-0.691753	0.491473	0.999654	-0.687968
RNAseq	Whole Blood	Baseline	gene23637 (RABGAP1)	0.0133315	5.79763	0.690562	0.491515	0.999654	0.687902
RNAseq	Whole Blood	Baseline	gene3248 (HPGD)	0.0779369	2.12915	0.69201	0.491634	0.999654	0.687712
RNAseq	Whole Blood	Baseline	gene10322 (SMYD5)	-0.0224619	4.21889	-0.690565	0.491686	0.999654	-0.687629
RNAseq	Whole Blood	Baseline	gene27151 (CPAMD8)	-0.0978163	3.51614	-0.692444	0.4917	0.999654	-0.687608
RNAseq	Whole Blood	Baseline	gene90273 (CEACAM21)	0.0554677	3.69368	0.691795	0.492014	0.999654	0.687108
RNAseq	Whole Blood	Baseline	gene100874055 (LINC00570)	0.131254	1.53502	0.691701	0.492101	0.999654	0.686971
RNAseq	Whole Blood	Baseline	gene10362 (HMG20B)	0.0182693	5.9565	0.690409	0.492182	0.999654	0.686843
RNAseq	Whole Blood	Baseline	gene66005 (CHID1)	-0.0231912	4.59664	-0.68994	0.492274	0.999654	-0.686696
RNAseq	Whole Blood	Baseline	gene9775 (EIF4A3)	-0.0188795	5.81097	-0.68994	0.492563	0.999654	-0.686238
RNAseq	Whole Blood	Baseline	gene81786 (TRIM7)	-0.0608609	1.93764	-0.68983	0.492594	0.999654	-0.686189
RNAseq	Whole Blood	Baseline	gene1154 (CISH)	0.039577	6.25516	0.689876	0.492685	0.999654	0.686044
RNAseq	Whole Blood	Baseline	gene100534611 (TM4SF19-TCTEX1D2)	0.0956056	0.653553	0.689833	0.492837	0.999654	0.685803
RNAseq	Whole Blood	Baseline	gene653677 (SEC1P)	-0.170881	-1.48147	-0.6901	0.492862	0.999654	-0.685764
RNAseq	Whole Blood	Baseline	gene7565 (ZNF17)	-0.0238788	3.08021	-0.687673	0.49306	0.999654	-0.68545
RNAseq	Whole Blood	Baseline	gene6196 (RPS6KA2)	-0.0550872	3.87779	-0.68982	0.493061	0.999654	-0.685448
RNAseq	Whole Blood	Baseline	gene2274 (FHL2)	0.0953758	0.782713	0.689268	0.493085	0.999654	0.68541
RNAseq	Whole Blood	Baseline	gene55793 (MINDY1)	0.0229539	7.15795	0.689045	0.493113	0.999654	0.685365
RNAseq	Whole Blood	Baseline	gene134147 (CMBL)	0.199577	0.171325	0.689687	0.493307	0.999654	0.685058
RNAseq	Whole Blood	Baseline	gene116496 (NIBAN1)	-0.0351097	9.44735	-0.689015	0.49337	0.999654	-0.684959
RNAseq	Whole Blood	Baseline	gene1571 (CYP2E1)	0.0992165	0.327869	0.688676	0.493381	0.999654	0.684941
RNAseq	Whole Blood	Baseline	gene5591 (PRKDC)	-0.0258931	7.90174	-0.688701	0.493426	0.999654	-0.68487
RNAseq	Whole Blood	Baseline	gene100134229 (KDM7A-DT)	0.0682805	3.87969	0.688883	0.493608	0.999654	0.684582
RNAseq	Whole Blood	Baseline	gene79891 (ZNF671)	0.0295657	4.43903	0.688443	0.493652	0.999654	0.684512
RNAseq	Whole Blood	Baseline	gene54879 (ST7L)	0.0385352	2.84728	0.687632	0.493778	0.999654	0.684312
RNAseq	Whole Blood	Baseline	gene5529 (PPP2R5E)	0.0159226	5.4123	0.686657	0.493806	0.999654	0.684267
RNAseq	Whole Blood	Baseline	gene150356 (CHADL)	0.0772114	-0.283112	0.686343	0.493873	0.999654	0.684162
RNAseq	Whole Blood	Baseline	gene5873 (RAB27A)	0.0230613	7.12062	0.687567	0.494031	0.999654	0.683912
RNAseq	Whole Blood	Baseline	gene56548 (CHST7)	0.0555327	4.5548	0.688382	0.494048	0.999654	0.683885
RNAseq	Whole Blood	Baseline	gene55075 (UACA)	0.0719133	1.96367	0.687779	0.494182	0.999654	0.683672
RNAseq	Whole Blood	Baseline	gene6945 (MLX)	0.0167916	6.33236	0.687128	0.494192	0.999654	0.683656
RNAseq	Whole Blood	Baseline	gene9726 (ZNF646)	0.0164899	6.49475	0.68691	0.494345	0.999654	0.683414
RNAseq	Whole Blood	Baseline	gene54969 (HPF1)	-0.0322352	3.12899	-0.685691	0.494605	0.999654	-0.683002
RNAseq	Whole Blood	Baseline	gene145781 (GCOM1)	0.0478968	5.19378	0.687573	0.494658	0.999654	0.682919
RNAseq	Whole Blood	Baseline	gene4810 (NHS)	0.053873	3.85301	0.686909	0.494767	0.999654	0.682746
RNAseq	Whole Blood	Baseline	gene25825 (BACE2)	-0.0830017	3.23707	-0.68718	0.494828	0.999654	-0.68265
RNAseq	Whole Blood	Baseline	gene100132077 (LOC100132077)	-0.140122	0.190155	-0.687217	0.494924	0.999654	-0.682498
RNAseq	Whole Blood	Baseline	gene3836 (KPNA1)	0.0148741	6.42992	0.685187	0.495276	0.999654	0.681941
RNAseq	Whole Blood	Baseline	gene57616 (TSHZ3)	-0.0444952	4.44262	-0.685634	0.495677	0.999654	-0.681308
RNAseq	Whole Blood	Baseline	gene4134 (MAP4)	0.0213754	6.88987	0.68534	0.495686	0.999654	0.681294
RNAseq	Whole Blood	Baseline	gene28724 (TRAJ31)	-0.0621286	0.564632	-0.683408	0.495738	0.999654	-0.681212
RNAseq	Whole Blood	Baseline	gene64787 (EPS8L2)	-0.050494	2.5677	-0.68511	0.49578	0.999654	-0.681145
RNAseq	Whole Blood	Baseline	gene9636 (ISG15)	-0.162976	5.42005	-0.685446	0.495944	0.999654	-0.680886
RNAseq	Whole Blood	Baseline	gene149837 (LINC00654)	0.0873101	1.07608	0.684559	0.496194	0.999654	0.68049
RNAseq	Whole Blood	Baseline	gene91283 (MSANTD3)	0.0407913	3.43316	0.684251	0.496231	0.999654	0.680432
RNAseq	Whole Blood	Baseline	gene100130958 (SYCE1L)	0.0402689	2.2238	0.683693	0.496254	0.999654	0.680395
RNAseq	Whole Blood	Baseline	gene4828 (NMB)	-0.0595337	0.475927	-0.682712	0.496315	0.999654	-0.680299
RNAseq	Whole Blood	Baseline	gene64847 (SPATA20)	0.1176	4.26001	0.684819	0.496598	0.999654	0.679852
RNAseq	Whole Blood	Baseline	gene80700 (UBXN6)	-0.0771356	8.98931	-0.684176	0.496761	0.999654	-0.679595
RNAseq	Whole Blood	Baseline	gene440311 (LOC440311)	-0.0845455	0.497755	-0.682966	0.496768	0.999654	-0.679583
RNAseq	Whole Blood	Baseline	gene114294 (LACTB)	-0.0341953	5.05003	-0.682653	0.49679	0.999654	-0.67955
RNAseq	Whole Blood	Baseline	gene57486 (NLN)	-0.0586654	3.98952	-0.683496	0.496795	0.999654	-0.679541
RNAseq	Whole Blood	Baseline	gene10795 (ZNF268)	-0.033635	3.98253	-0.683096	0.496796	0.999654	-0.67954
RNAseq	Whole Blood	Baseline	gene51131 (PHF11)	-0.036884	5.75033	-0.68329	0.497031	0.999654	-0.679168
RNAseq	Whole Blood	Baseline	gene6668 (SP2)	0.0147315	6.5672	0.682182	0.497093	0.999654	0.679071
RNAseq	Whole Blood	Baseline	gene728661 (SLC35E2B)	0.0545125	7.09925	0.683803	0.49711	0.999654	0.679044
RNAseq	Whole Blood	Baseline	gene153364 (MBLAC2)	0.0299842	2.55249	0.680902	0.497166	0.999654	0.678956
RNAseq	Whole Blood	Baseline	gene619499 (SNORA27)	0.0850901	-1.18121	0.679816	0.497169	0.999654	0.678951
RNAseq	Whole Blood	Baseline	gene497190 (CLEC18B)	-0.165923	-0.00157118	-0.683968	0.497179	0.999654	-0.678935
RNAseq	Whole Blood	Baseline	gene54960 (GEMIN8)	0.0379696	3.22396	0.68278	0.497198	0.999654	0.678905
RNAseq	Whole Blood	Baseline	gene2788 (GNG7)	-0.0480005	5.04498	-0.683141	0.497232	0.999654	-0.678851
RNAseq	Whole Blood	Baseline	gene58533 (SNX6)	0.0226257	6.17714	0.681919	0.497416	0.999654	0.678561
RNAseq	Whole Blood	Baseline	gene27086 (FOXP1)	-0.0193876	7.08973	-0.682267	0.497462	0.999654	-0.678488
RNAseq	Whole Blood	Baseline	gene8330 (H2AC15)	0.0813143	-0.216273	0.680761	0.497467	0.999654	0.678481
RNAseq	Whole Blood	Baseline	gene27042 (UTP25)	0.0318925	4.66771	0.682383	0.497613	0.999654	0.67825
RNAseq	Whole Blood	Baseline	gene57633 (LRRN1)	-0.0963752	1.74465	-0.682439	0.497656	0.999654	-0.678183
RNAseq	Whole Blood	Baseline	gene100500827 (MIR3614)	-0.0337494	3.4164	-0.6805	0.497672	0.999654	-0.678157
RNAseq	Whole Blood	Baseline	gene2077 (ERF)	0.0243131	6.27853	0.680941	0.497938	0.999654	0.677738
RNAseq	Whole Blood	Baseline	gene54741 (LEPROT)	-0.0346776	6.08475	-0.682119	0.498048	0.999654	-0.677564
RNAseq	Whole Blood	Baseline	gene100131733 (USP30-AS1)	0.0474298	2.29845	0.680597	0.498082	0.999654	0.677511
RNAseq	Whole Blood	Baseline	gene647087 (STMP1)	0.0399197	5.89094	0.681791	0.49818	0.999654	0.677356
RNAseq	Whole Blood	Baseline	gene56829 (ZC3HAV1)	-0.0240923	7.77752	-0.680916	0.498399	0.999654	-0.677011
RNAseq	Whole Blood	Baseline	gene255403 (ZNF718)	0.103567	3.55114	0.681556	0.498566	0.999654	0.676748
RNAseq	Whole Blood	Baseline	gene64943 (NT5DC2)	0.0776909	2.09053	0.680371	0.498661	0.999654	0.676598
RNAseq	Whole Blood	Baseline	gene988 (CDC5L)	-0.0127617	6.06686	-0.679424	0.498736	0.999654	-0.67648
RNAseq	Whole Blood	Baseline	gene286 (ANK1)	-0.0993265	6.27031	-0.680965	0.498797	0.999654	-0.676384
RNAseq	Whole Blood	Baseline	gene23761 (PISD)	0.0298373	7.65329	0.679534	0.499492	0.999654	0.675289
RNAseq	Whole Blood	Baseline	gene54929 (TMEM161A)	0.0238096	3.61949	0.677619	0.49956	0.999654	0.675182
RNAseq	Whole Blood	Baseline	gene10326 (SIRPB1)	0.0638209	8.24965	0.67894	0.500225	0.999654	0.674136
RNAseq	Whole Blood	Baseline	gene94122 (SYTL5)	-0.191358	-3.42268	-0.677203	0.500255	0.999654	-0.674088
RNAseq	Whole Blood	Baseline	gene901 (CCNG2)	0.0235605	6.23693	0.676372	0.500376	0.999654	0.673899
RNAseq	Whole Blood	Baseline	gene78996 (CYREN)	0.0216806	4.73587	0.677418	0.50039	0.999654	0.673877
RNAseq	Whole Blood	Baseline	gene80833 (APOL3)	-0.035399	6.91971	-0.676572	0.500479	0.999654	-0.673737
RNAseq	Whole Blood	Baseline	gene9684 (LRRC14)	-0.0235162	5.09352	-0.677178	0.500493	0.999654	-0.673714
RNAseq	Whole Blood	Baseline	gene55308 (DDX19A)	-0.0174409	5.27966	-0.676497	0.500557	0.999654	-0.673613
RNAseq	Whole Blood	Baseline	gene550112 (UBA6-AS1)	0.0488136	2.82764	0.677772	0.500602	0.999654	0.673543
RNAseq	Whole Blood	Baseline	gene22883 (CLSTN1)	-0.0134424	7.65252	-0.676531	0.50064	0.999654	-0.673483
RNAseq	Whole Blood	Baseline	gene25851 (TECPR1)	0.0179591	7.30236	0.677264	0.500652	0.999654	0.673464
RNAseq	Whole Blood	Baseline	gene51611 (DPH5)	-0.0241378	4.13342	-0.676104	0.500674	0.999654	-0.673429
RNAseq	Whole Blood	Baseline	gene79961 (DENND2D)	0.0243255	7.48949	0.677101	0.501089	0.999654	0.672777
RNAseq	Whole Blood	Baseline	gene8243 (SMC1A)	-0.0190387	7.60136	-0.675814	0.501134	0.999654	-0.672706
RNAseq	Whole Blood	Baseline	gene100528032 (KLRC4-KLRK1)	0.0538841	6.98119	0.676917	0.501279	0.999654	0.672479
RNAseq	Whole Blood	Baseline	gene55253 (TYW1)	-0.0219315	4.54267	-0.675448	0.501406	0.999654	-0.672279
RNAseq	Whole Blood	Baseline	gene90627 (STARD13)	-0.0952515	-0.744061	-0.67395	0.501685	0.999654	-0.671841
RNAseq	Whole Blood	Baseline	gene114825 (PWWP2A)	0.0152787	5.27904	0.674369	0.501743	0.999654	0.67175
RNAseq	Whole Blood	Baseline	gene3696 (ITGB8)	0.119271	0.261363	0.675604	0.501744	0.999654	0.671747
RNAseq	Whole Blood	Baseline	gene728743 (LOC728743)	0.0305165	4.75974	0.675796	0.501787	0.999654	0.671681
RNAseq	Whole Blood	Baseline	gene3674 (ITGA2B)	-0.116201	6.68372	-0.67616	0.501961	0.999654	-0.671408
RNAseq	Whole Blood	Baseline	gene84658 (ADGRE3)	0.0371182	7.43703	0.675052	0.501997	0.999654	0.671351
RNAseq	Whole Blood	Baseline	gene4863 (NPAT)	0.0197337	5.49119	0.674057	0.502097	0.999654	0.671194
RNAseq	Whole Blood	Baseline	gene926 (CD8B)	-0.0800464	5.69373	-0.675693	0.502259	0.999654	-0.67094
RNAseq	Whole Blood	Baseline	gene2550 (GABBR1)	0.0457898	5.19059	0.674875	0.502281	0.999654	0.670906
RNAseq	Whole Blood	Baseline	gene25996 (REXO2)	0.0345341	4.35119	0.674216	0.502417	0.999654	0.670691
RNAseq	Whole Blood	Baseline	gene283385 (MORN3)	-0.0731473	2.26816	-0.674524	0.502628	0.999654	-0.67036
RNAseq	Whole Blood	Baseline	gene119032 (BORCS7)	-0.0335071	3.50915	-0.67347	0.502648	0.999654	-0.670329
RNAseq	Whole Blood	Baseline	gene3384 (ICAM2)	-0.018464	6.09659	-0.673415	0.502679	0.999654	-0.67028
RNAseq	Whole Blood	Baseline	gene23 (ABCF1)	-0.0157977	6.33078	-0.672546	0.502783	0.999654	-0.670117
RNAseq	Whole Blood	Baseline	gene328 (APEX1)	-0.0214274	6.70072	-0.673704	0.502927	0.999654	-0.669892
RNAseq	Whole Blood	Baseline	gene11178 (LZTS1)	-0.149419	0.0834216	-0.673589	0.503309	0.999654	-0.669293
RNAseq	Whole Blood	Baseline	gene55215 (FANCI)	0.0325673	3.18161	0.672287	0.50332	0.999654	0.669276
RNAseq	Whole Blood	Baseline	gene256302 (NATD1)	0.0465923	6.88333	0.673554	0.503405	0.999654	0.669142
RNAseq	Whole Blood	Baseline	gene85364 (ZCCHC3)	-0.0148212	5.57685	-0.671721	0.50345	0.999654	-0.669071
RNAseq	Whole Blood	Baseline	gene55116 (TMEM39B)	-0.022011	4.44043	-0.672145	0.503614	0.999654	-0.668814
RNAseq	Whole Blood	Baseline	gene5272 (SERPINB9)	0.034607	6.77832	0.672384	0.503699	0.999654	0.668681
RNAseq	Whole Blood	Baseline	gene27040 (LAT)	0.0236348	7.08488	0.672541	0.503709	0.999654	0.668665
RNAseq	Whole Blood	Baseline	gene100505573 (INAFM2)	0.038707	5.47524	0.673039	0.503726	0.999654	0.668639
RNAseq	Whole Blood	Baseline	gene5573 (PRKAR1A)	0.0183548	8.59909	0.672044	0.503898	0.999654	0.668368
RNAseq	Whole Blood	Baseline	gene136319 (MTPN)	0.0199442	8.10859	0.672513	0.50406	0.999654	0.668116
RNAseq	Whole Blood	Baseline	gene767558 (LUZP6)	0.0199442	8.10859	0.672513	0.50406	0.999654	0.668116
RNAseq	Whole Blood	Baseline	gene5551 (PRF1)	-0.076401	8.92929	-0.672096	0.504178	0.999654	-0.667931
RNAseq	Whole Blood	Baseline	gene10531 (PITRM1)	-0.0301906	5.80239	-0.672175	0.50426	0.999654	-0.667803
RNAseq	Whole Blood	Baseline	gene6314 (ATXN7)	-0.0247485	6.90741	-0.671181	0.504345	0.999654	-0.667669
RNAseq	Whole Blood	Baseline	gene7001 (PRDX2)	-0.049038	6.0705	-0.671866	0.504398	0.999654	-0.667586
RNAseq	Whole Blood	Baseline	gene9129 (PRPF3)	0.019114	6.20233	0.671045	0.504449	0.999654	0.667506
RNAseq	Whole Blood	Baseline	gene81552 (VOPP1)	-0.0252187	6.32796	-0.671466	0.504509	0.999654	-0.667412
RNAseq	Whole Blood	Baseline	gene4641 (MYO1C)	0.0350874	4.81901	0.671495	0.50452	0.999654	0.667395
RNAseq	Whole Blood	Baseline	gene91404 (SESTD1)	0.0367161	4.61488	0.670908	0.504741	0.999654	0.667049
RNAseq	Whole Blood	Baseline	gene115098 (CCDC124)	-0.0260048	5.54584	-0.670463	0.504793	0.999654	-0.666967
RNAseq	Whole Blood	Baseline	gene22904 (SBNO2)	-0.0249313	8.21128	-0.67047	0.504959	0.999654	-0.666708
RNAseq	Whole Blood	Baseline	gene79616 (CCNJL)	0.0523426	6.01871	0.670451	0.505165	0.999654	0.666386
RNAseq	Whole Blood	Baseline	gene79777 (ACBD4)	0.0265801	4.07392	0.669559	0.50529	0.999654	0.666189
RNAseq	Whole Blood	Baseline	gene65244 (SPATS2)	0.0371271	2.76682	0.668164	0.505352	0.999654	0.666093
RNAseq	Whole Blood	Baseline	gene6683 (SPAST)	0.0164333	5.00062	0.668305	0.505432	0.999654	0.665967
RNAseq	Whole Blood	Baseline	gene5106 (PCK2)	0.0303953	4.80809	0.669583	0.505545	0.999654	0.665791
RNAseq	Whole Blood	Baseline	gene55803 (ADAP2)	0.0523524	4.91011	0.669272	0.505854	0.999654	0.665308
RNAseq	Whole Blood	Baseline	gene2817 (GPC1)	-0.0826819	-0.254828	-0.667776	0.505889	0.999654	-0.665252
RNAseq	Whole Blood	Baseline	gene23131 (GPATCH8)	-0.0165074	7.02867	-0.667716	0.50605	0.999654	-0.665001
RNAseq	Whole Blood	Baseline	gene84278 (MFSD14C)	0.0408326	2.32313	0.667485	0.506096	0.999654	0.664929
RNAseq	Whole Blood	Baseline	gene8787 (RGS9)	0.0814094	2.55512	0.668865	0.506235	0.999654	0.664712
RNAseq	Whole Blood	Baseline	gene100534593 (STX16-NPEPL1)	0.0194765	7.74671	0.667868	0.506239	0.999654	0.664706
RNAseq	Whole Blood	Baseline	gene148789 (B3GALNT2)	0.0682021	3.82275	0.668895	0.506448	0.999654	0.664379
RNAseq	Whole Blood	Baseline	gene28388 (IGHV5-51)	0.110217	2.52659	0.666625	0.506498	0.999654	0.664301
RNAseq	Whole Blood	Baseline	gene440193 (CCDC88C)	0.0166242	8.1156	0.667615	0.506571	0.999654	0.664186
RNAseq	Whole Blood	Baseline	gene6242 (RTKN)	-0.0790311	0.679056	-0.667737	0.506597	0.999654	-0.664145
RNAseq	Whole Blood	Baseline	gene79722 (ANKRD55)	0.093915	3.15964	0.668698	0.50666	0.999654	0.664047
RNAseq	Whole Blood	Baseline	gene81889 (FAHD1)	-0.0438447	3.68652	-0.667797	0.506743	0.999654	-0.663918
RNAseq	Whole Blood	Baseline	gene55769 (ZNF83)	0.0583691	5.32298	0.667944	0.506823	0.999654	0.663792
RNAseq	Whole Blood	Baseline	gene5166 (PDK4)	-0.11999	4.73269	-0.667459	0.506929	0.999654	-0.663626
RNAseq	Whole Blood	Baseline	gene26740 (OR1J2)	0.288769	-2.5068	0.667878	0.506935	0.999654	0.663618
RNAseq	Whole Blood	Baseline	gene23373 (CRTC1)	-0.0239434	5.65178	-0.666796	0.506975	0.999654	-0.663556
RNAseq	Whole Blood	Baseline	gene1668 (DEFA3)	0.355781	3.48139	0.669062	0.506983	0.999654	0.663543
RNAseq	Whole Blood	Baseline	gene64853 (AIDA)	-0.0276259	4.99538	-0.667089	0.507039	0.999654	-0.663456
RNAseq	Whole Blood	Baseline	gene6854 (SYN2)	0.121739	-1.5263	0.665586	0.507248	0.999654	0.663129
RNAseq	Whole Blood	Baseline	gene57555 (NLGN2)	-0.0580083	2.68445	-0.666868	0.507424	0.999654	-0.662854
RNAseq	Whole Blood	Baseline	gene9422 (ZNF264)	0.0229497	5.8177	0.666091	0.507443	0.999654	0.662825
RNAseq	Whole Blood	Baseline	gene149041 (RC3H1)	0.016596	6.6347	0.665227	0.507499	0.999654	0.662738
RNAseq	Whole Blood	Baseline	gene51024 (FIS1)	0.0365313	6.36619	0.666804	0.507586	0.999654	0.662601
RNAseq	Whole Blood	Baseline	gene89891 (WDR34)	0.0520128	2.46964	0.665935	0.507634	0.999654	0.662527
RNAseq	Whole Blood	Baseline	gene65251 (ZNF649)	-0.023063	3.21552	-0.664715	0.507662	0.999654	-0.662482
RNAseq	Whole Blood	Baseline	gene3516 (RBPJ)	-0.0203941	6.81823	-0.665382	0.507756	0.999654	-0.662336
RNAseq	Whole Blood	Baseline	gene1524 (CX3CR1)	0.0623895	8.26483	0.666487	0.507765	0.999654	0.662322
RNAseq	Whole Blood	Baseline	gene11076 (TPPP)	0.0856962	2.1482	0.666391	0.507816	0.999654	0.662243
RNAseq	Whole Blood	Baseline	gene30815 (ST6GALNAC6)	0.032122	5.96645	0.666395	0.507819	0.999654	0.662237
RNAseq	Whole Blood	Baseline	gene8520 (HAT1)	0.0258516	4.88422	0.664964	0.507822	0.999654	0.662233
RNAseq	Whole Blood	Baseline	gene5187 (PER1)	-0.0629413	5.98693	-0.664964	0.507851	0.999654	-0.662187
RNAseq	Whole Blood	Baseline	gene255488 (RNF144B)	-0.0411356	6.40657	-0.66566	0.507853	0.999654	-0.662184
RNAseq	Whole Blood	Baseline	gene23258 (DENND5A)	-0.0147768	8.23957	-0.664764	0.507924	0.999654	-0.662074
RNAseq	Whole Blood	Baseline	gene196383 (RILPL2)	0.0246325	6.81023	0.6654	0.508229	0.999654	0.661598
RNAseq	Whole Blood	Baseline	gene23145 (SSPO)	-0.0567402	2.3976	-0.664642	0.508539	0.999654	-0.661115
RNAseq	Whole Blood	Baseline	gene84224 (NBPF3)	0.0864248	3.1716	0.665639	0.508584	0.999654	0.661044
RNAseq	Whole Blood	Baseline	gene6272 (SORT1)	-0.0413034	6.50392	-0.664145	0.508672	0.999654	-0.660907
RNAseq	Whole Blood	Baseline	gene148252 (DIRAS1)	0.0863512	0.692255	0.664352	0.508798	0.999654	0.66071
RNAseq	Whole Blood	Baseline	gene284325 (C19orf54)	0.0306759	3.96823	0.664023	0.508842	0.999654	0.660641
RNAseq	Whole Blood	Baseline	gene9148 (NEURL1)	0.0842042	3.70124	0.664886	0.508852	0.999654	0.660626
RNAseq	Whole Blood	Baseline	gene2272 (FHIT)	-0.0907402	3.19715	-0.664473	0.509318	0.999654	-0.6599
RNAseq	Whole Blood	Baseline	gene283120 (H19)	0.175969	-1.05577	0.663605	0.509371	0.999654	0.659817
RNAseq	Whole Blood	Baseline	gene23365 (ARHGEF12)	-0.0555725	6.28309	-0.664051	0.509442	0.999654	-0.659707
RNAseq	Whole Blood	Baseline	gene55170 (PRMT6)	0.0332016	3.6584	0.663138	0.509482	0.999654	0.659645
RNAseq	Whole Blood	Baseline	gene132321 (C4orf33)	-0.0450778	3.29336	-0.662768	0.509887	0.999654	-0.659014
RNAseq	Whole Blood	Baseline	gene9619 (ABCG1)	-0.0695012	6.03211	-0.662719	0.510038	0.999654	-0.658779
RNAseq	Whole Blood	Baseline	gene23293 (SMG6)	-0.0126163	5.82459	-0.661141	0.510094	0.999654	-0.658691
RNAseq	Whole Blood	Baseline	gene152579 (SCFD2)	-0.0400804	4.03374	-0.662602	0.510181	0.999654	-0.658556
RNAseq	Whole Blood	Baseline	gene80201 (HKDC1)	-0.0889134	3.01214	-0.663048	0.51019	0.999654	-0.658543
RNAseq	Whole Blood	Baseline	gene3541 (IGLC5)	0.153669	-0.992299	0.661965	0.510206	0.999654	0.658516
RNAseq	Whole Blood	Baseline	gene55262 (MAP11)	0.0273928	6.69888	0.662125	0.510232	0.999654	0.658477
RNAseq	Whole Blood	Baseline	gene29101 (SSU72)	0.0194671	6.74717	0.662419	0.510316	0.999654	0.658346
RNAseq	Whole Blood	Baseline	gene22856 (CHSY1)	-0.0359421	6.15122	-0.661811	0.51053	0.999654	-0.658012
RNAseq	Whole Blood	Baseline	gene6050 (RNH1)	-0.0312942	6.87958	-0.661604	0.510645	0.999654	-0.657834
RNAseq	Whole Blood	Baseline	gene79797 (ZNF408)	-0.0175766	4.07819	-0.660013	0.510694	0.999654	-0.657757
RNAseq	Whole Blood	Baseline	gene1829 (DSG2)	0.129349	-1.63647	0.659882	0.510805	0.999654	0.657585
RNAseq	Whole Blood	Baseline	gene100885782 (MYO16-AS1)	-0.188454	-2.53408	-0.661041	0.510843	0.999654	-0.657526
RNAseq	Whole Blood	Baseline	gene23523 (CABIN1)	0.023322	7.86572	0.66115	0.51093	0.999654	0.657391
RNAseq	Whole Blood	Baseline	gene55314 (TMEM144)	0.0821445	2.3145	0.661495	0.510976	0.999654	0.657318
RNAseq	Whole Blood	Baseline	gene9831 (ZNF623)	-0.160457	-0.509423	-0.661162	0.51104	0.999654	-0.657219
RNAseq	Whole Blood	Baseline	gene9026 (HIP1R)	0.0370114	5.85949	0.660812	0.511446	0.999654	0.656588
RNAseq	Whole Blood	Baseline	gene9214 (FCMR)	-0.0258695	8.45542	-0.660369	0.511462	0.999654	-0.656562
RNAseq	Whole Blood	Baseline	gene3632 (INPP5A)	0.021824	4.81145	0.659076	0.511578	0.999654	0.656382
RNAseq	Whole Blood	Baseline	gene257313 (UTS2B)	-0.186941	-2.41869	-0.659552	0.511611	0.999654	-0.656332
RNAseq	Whole Blood	Baseline	gene10253 (SPRY2)	0.0764833	0.94888	0.659603	0.511773	0.999654	0.65608
RNAseq	Whole Blood	Baseline	gene9173 (IL1RL1)	0.121871	1.21633	0.659744	0.511985	0.999654	0.655749
RNAseq	Whole Blood	Baseline	gene55510 (DDX43)	-0.149817	0.314922	-0.659917	0.51208	0.999654	-0.655602
RNAseq	Whole Blood	Baseline	gene6628 (SNRPB)	0.0156766	6.58281	0.658554	0.512102	0.999654	0.655569
RNAseq	Whole Blood	Baseline	gene246 (ALOX15)	0.225648	4.56585	0.660406	0.512165	0.999654	0.65547
RNAseq	Whole Blood	Baseline	gene51084 (CRYL1)	0.0373797	4.03604	0.659195	0.512241	0.999654	0.655353
RNAseq	Whole Blood	Baseline	gene84557 (MAP1LC3A)	0.0572306	3.56368	0.659007	0.512396	0.999654	0.655112
RNAseq	Whole Blood	Baseline	gene2635 (GBP3)	0.0932717	5.29978	0.659198	0.512607	0.999654	0.654783
RNAseq	Whole Blood	Baseline	gene338707 (B4GALNT4)	-0.159986	0.705496	-0.658738	0.512836	0.999654	-0.654428
RNAseq	Whole Blood	Baseline	gene100505761 (RPARP-AS1)	0.0286044	3.48388	0.656678	0.513142	0.999654	0.653954
RNAseq	Whole Blood	Baseline	gene3714 (JAG2)	0.0649438	0.922657	0.656841	0.51322	0.999654	0.653832
RNAseq	Whole Blood	Baseline	gene100128398 (LOC100128398)	0.0521283	2.10433	0.657287	0.513278	0.999654	0.653742
RNAseq	Whole Blood	Baseline	gene23556 (PIGN)	-0.0309957	3.63279	-0.656807	0.513356	0.999654	-0.653621
RNAseq	Whole Blood	Baseline	gene8666 (EIF3G)	-0.0215754	7.7219	-0.657133	0.513449	0.999654	-0.653477
RNAseq	Whole Blood	Baseline	gene51313 (GASK1B)	-0.0681896	5.38742	-0.657466	0.513456	0.999654	-0.653466
RNAseq	Whole Blood	Baseline	gene27243 (CHMP2A)	0.0173495	7.25593	0.656474	0.51352	0.999654	0.653366
RNAseq	Whole Blood	Baseline	gene85302 (FBF1)	0.0270717	3.90946	0.65622	0.51353	0.999654	0.65335
RNAseq	Whole Blood	Baseline	gene28684 (TRAV8-2)	0.0484598	2.23065	0.656488	0.513679	0.999654	0.653121
RNAseq	Whole Blood	Baseline	gene998 (CDC42)	0.0158452	8.549	0.6555	0.514252	0.999654	0.652231
RNAseq	Whole Blood	Baseline	gene2065 (ERBB3)	0.10021	-0.619002	0.654741	0.514351	0.999654	0.652078
RNAseq	Whole Blood	Baseline	gene55014 (STX17)	0.0214204	5.29286	0.65492	0.514368	0.999654	0.652051
RNAseq	Whole Blood	Baseline	gene26164 (MTG2)	0.0188948	5.8322	0.655593	0.514454	0.999654	0.651918
RNAseq	Whole Blood	Baseline	gene409 (ARRB2)	-0.0191025	9.89637	-0.656085	0.514498	0.999654	-0.651851
RNAseq	Whole Blood	Baseline	gene1021 (CDK6)	0.0288792	5.21983	0.655394	0.514663	0.999654	0.651594
RNAseq	Whole Blood	Baseline	gene1270 (CNTF)	0.0662268	-0.361127	0.652524	0.51513	0.999654	0.650871
RNAseq	Whole Blood	Baseline	gene10971 (YWHAQ)	0.0234707	6.9164	0.65429	0.515281	0.999654	0.650637
RNAseq	Whole Blood	Baseline	gene5169 (ENPP3)	0.0885689	1.25716	0.654241	0.515479	0.999654	0.65033
RNAseq	Whole Blood	Baseline	gene6331 (SCN5A)	0.20699	-2.76553	0.653057	0.515643	0.999654	0.650076
RNAseq	Whole Blood	Baseline	gene84460 (ZMAT1)	0.0355329	5.0858	0.653281	0.515678	0.999654	0.650022
RNAseq	Whole Blood	Baseline	gene5239 (PGM5)	-0.196541	1.68506	-0.654406	0.515806	0.999654	-0.649824
RNAseq	Whole Blood	Baseline	gene27030 (MLH3)	0.0312509	4.85228	0.653149	0.516095	0.999654	0.649377
RNAseq	Whole Blood	Baseline	gene57680 (CHD8)	0.00997549	7.6628	0.651099	0.516192	0.999654	0.649226
RNAseq	Whole Blood	Baseline	gene51201 (ZDHHC2)	-0.0455426	5.02088	-0.653233	0.516254	0.999654	-0.649131
RNAseq	Whole Blood	Baseline	gene26523 (AGO1)	0.0199734	6.63437	0.652402	0.516265	0.999654	0.649113
RNAseq	Whole Blood	Baseline	gene51629 (SLC25A39)	-0.098947	10.18	-0.653405	0.516291	0.999654	-0.649073
RNAseq	Whole Blood	Baseline	gene27013 (CNPPD1)	-0.0335104	7.25628	-0.653014	0.516338	0.999654	-0.649001
RNAseq	Whole Blood	Baseline	gene27185 (DISC1)	-0.0451853	5.08693	-0.652418	0.516582	0.999654	-0.648622
RNAseq	Whole Blood	Baseline	gene246777 (SPESP1)	-0.183354	-1.83121	-0.65201	0.516615	0.999654	-0.648573
RNAseq	Whole Blood	Baseline	gene63897 (HEATR6)	-0.0411025	4.30351	-0.652413	0.516715	0.999654	-0.648417
RNAseq	Whole Blood	Baseline	gene83394 (PITPNM3)	0.0785692	0.00665286	0.650822	0.516752	0.999654	0.64836
RNAseq	Whole Blood	Baseline	gene6737 (TRIM21)	-0.0305211	6.77151	-0.651584	0.516859	0.999654	-0.648195
RNAseq	Whole Blood	Baseline	gene51663 (ZFR)	-0.0153393	6.43315	-0.651167	0.516982	0.999654	-0.648004
RNAseq	Whole Blood	Baseline	gene540 (ATP7B)	-0.0634723	1.55764	-0.651276	0.517025	0.999654	-0.647938
RNAseq	Whole Blood	Baseline	gene170960 (ZNF721)	0.0202685	5.41399	0.651215	0.517074	0.999654	0.647862
RNAseq	Whole Blood	Baseline	gene3164 (NR4A1)	0.0980293	3.42664	0.651882	0.517079	0.999654	0.647855
RNAseq	Whole Blood	Baseline	gene2275 (FHL3)	0.0741874	5.64076	0.652037	0.517224	0.999654	0.64763
RNAseq	Whole Blood	Baseline	gene64794 (DDX31)	0.0240072	3.74741	0.650221	0.517312	0.999654	0.647494
RNAseq	Whole Blood	Baseline	gene91 (ACVR1B)	0.0298139	5.30827	0.651187	0.517339	0.999654	0.647453
RNAseq	Whole Blood	Baseline	gene22880 (MORC2)	-0.0189363	6.00611	-0.651042	0.517358	0.999654	-0.647423
RNAseq	Whole Blood	Baseline	gene867 (CBL)	-0.0212098	8.2074	-0.650422	0.51737	0.999654	-0.647404
RNAseq	Whole Blood	Baseline	gene253558 (LCLAT1)	-0.0524395	3.52597	-0.65145	0.51738	0.999654	-0.647389
RNAseq	Whole Blood	Baseline	gene203197 (TMEM268)	-0.0330302	5.13055	-0.649715	0.517667	0.999654	-0.646945
RNAseq	Whole Blood	Baseline	gene6671 (SP4)	-0.0205603	4.65997	-0.649298	0.517747	0.999654	-0.646822
RNAseq	Whole Blood	Baseline	gene161497 (STRC)	-0.105508	-1.04128	-0.649	0.517781	0.999654	-0.64677
RNAseq	Whole Blood	Baseline	gene79143 (MBOAT7)	0.022535	8.11139	0.649817	0.518074	0.999654	0.646318
RNAseq	Whole Blood	Baseline	gene23214 (XPO6)	-0.0188419	9.7197	-0.649605	0.518134	0.999654	-0.646225
RNAseq	Whole Blood	Baseline	gene6647 (SOD1)	-0.0173022	6.32497	-0.648405	0.518378	0.999654	-0.645847
RNAseq	Whole Blood	Baseline	gene9557 (CHD1L)	0.0207442	5.04673	0.648578	0.518566	0.999654	0.645558
RNAseq	Whole Blood	Baseline	gene101928150 (LINC02648)	-0.064588	2.5098	-0.649328	0.518575	0.999654	-0.645544
RNAseq	Whole Blood	Baseline	gene255104 (TMCO4)	-0.0228611	4.43748	-0.64872	0.518586	0.999654	-0.645527
RNAseq	Whole Blood	Baseline	gene27044 (SND1)	-0.0246953	7.55674	-0.649298	0.518701	0.999654	-0.645349
RNAseq	Whole Blood	Baseline	gene5754 (PTK7)	-0.0648763	2.04176	-0.648973	0.518876	0.999654	-0.645079
RNAseq	Whole Blood	Baseline	gene115761 (ARL11)	0.0216374	5.37826	0.64814	0.519003	0.999654	0.644883
RNAseq	Whole Blood	Baseline	gene664 (BNIP3)	-0.0310259	3.15809	-0.647732	0.519069	0.999654	-0.644781
RNAseq	Whole Blood	Baseline	gene10999 (SLC27A4)	0.0225543	4.4193	0.647301	0.51918	0.999654	0.64461
RNAseq	Whole Blood	Baseline	gene2683 (B4GALT1)	0.0209087	7.61864	0.648153	0.519188	0.999654	0.644597
RNAseq	Whole Blood	Baseline	gene128240 (NAXE)	-0.0209741	4.43422	-0.647752	0.519234	0.999654	-0.644527
RNAseq	Whole Blood	Baseline	gene1380 (CR2)	0.0737478	3.37185	0.64849	0.519396	0.999654	0.644277
RNAseq	Whole Blood	Baseline	gene1675 (CFD)	0.151058	6.68731	0.648434	0.51962	0.999654	0.643932
RNAseq	Whole Blood	Baseline	gene100506314 (GPRC5D-AS1)	0.302074	-1.18509	0.648314	0.519639	0.999654	0.643902
RNAseq	Whole Blood	Baseline	gene1105 (CHD1)	-0.0163795	6.94854	-0.646651	0.519679	0.999654	-0.643841
RNAseq	Whole Blood	Baseline	gene26270 (FBXO6)	-0.0559359	4.44337	-0.646761	0.519768	0.999654	-0.643702
RNAseq	Whole Blood	Baseline	gene7293 (TNFRSF4)	0.0605734	3.00984	0.647613	0.519855	0.999654	0.643569
RNAseq	Whole Blood	Baseline	gene84206 (MEX3B)	0.0654659	0.477756	0.646622	0.519861	0.999654	0.64356
RNAseq	Whole Blood	Baseline	gene10938 (EHD1)	-0.0202605	8.76577	-0.64706	0.519873	0.999654	-0.643542
RNAseq	Whole Blood	Baseline	gene8900 (CCNA1)	0.147185	-0.868606	0.646694	0.519921	0.999654	0.643467
RNAseq	Whole Blood	Baseline	gene51455 (REV1)	-0.0187798	5.29217	-0.64612	0.52005	0.999654	-0.643269
RNAseq	Whole Blood	Baseline	gene51144 (HSD17B12)	-0.0497504	4.4284	-0.647176	0.520175	0.999654	-0.643076
RNAseq	Whole Blood	Baseline	gene388341 (LRRC75A)	0.0583186	3.44167	0.646044	0.520474	0.999654	0.642616
RNAseq	Whole Blood	Baseline	gene79986 (ZNF702P)	-0.146414	1.04646	-0.646953	0.520479	0.999654	-0.642608
RNAseq	Whole Blood	Baseline	gene84938 (ATG4C)	-0.0326023	3.32759	-0.645286	0.520481	0.999654	-0.642604
RNAseq	Whole Blood	Baseline	gene4594 (MMUT)	-0.027834	4.08943	-0.645594	0.520726	0.999654	-0.642227
RNAseq	Whole Blood	Baseline	gene27287 (VENTX)	-0.0707856	4.28821	-0.646193	0.520771	0.999654	-0.642157
RNAseq	Whole Blood	Baseline	gene23248 (RPRD2)	-0.0162639	6.58532	-0.644954	0.520791	0.999654	-0.642127
RNAseq	Whole Blood	Baseline	gene28638 (TRBC2)	0.0341141	7.27856	0.645809	0.52098	0.999654	0.641836
RNAseq	Whole Blood	Baseline	gene3537 (IGLC1)	0.112234	5.76464	0.644777	0.521073	0.999654	0.641692
RNAseq	Whole Blood	Baseline	gene6764 (DENND2B)	0.126297	0.15234	0.645359	0.521194	0.999654	0.641505
RNAseq	Whole Blood	Baseline	gene128387 (TATDN3)	0.0299133	4.08173	0.644929	0.521219	0.999654	0.641467
RNAseq	Whole Blood	Baseline	gene3059 (HCLS1)	0.0174231	9.94222	0.645215	0.521405	0.999654	0.641181
RNAseq	Whole Blood	Baseline	gene9379 (NRXN2)	0.132062	-0.122516	0.644226	0.521861	0.999654	0.64048
RNAseq	Whole Blood	Baseline	gene101928948 (LOC101928948)	-0.147714	-1.66001	-0.643098	0.522002	0.999654	-0.640262
RNAseq	Whole Blood	Baseline	gene9046 (DOK2)	0.0322825	7.50068	0.644077	0.522081	0.999654	0.640142
RNAseq	Whole Blood	Baseline	gene115294 (PCMTD1)	0.0221133	6.07429	0.643016	0.522122	0.999654	0.640078
RNAseq	Whole Blood	Baseline	gene55841 (WWC3)	-0.0191647	7.41635	-0.643784	0.52213	0.999654	-0.640066
RNAseq	Whole Blood	Baseline	gene8277 (TKTL1)	-0.109869	2.39224	-0.643993	0.52227	0.999654	-0.63985
RNAseq	Whole Blood	Baseline	gene22846 (VASH1)	-0.117166	5.32124	-0.643976	0.522505	0.999654	-0.639489
RNAseq	Whole Blood	Baseline	gene374986 (MIGA1)	0.0190987	3.66348	0.641023	0.522536	0.999654	0.639441
RNAseq	Whole Blood	Baseline	gene55035 (NOL8)	0.0145284	5.65268	0.641625	0.522604	0.999654	0.639337
RNAseq	Whole Blood	Baseline	gene442578 (STAG3L3)	0.0438947	3.49012	0.64263	0.522671	0.999654	0.639233
RNAseq	Whole Blood	Baseline	gene3206 (HOXA10)	0.0993671	-0.247434	0.642118	0.522706	0.999654	0.639179
RNAseq	Whole Blood	Baseline	gene23466 (CBX6)	0.0238142	7.03056	0.642941	0.522788	0.999654	0.639053
RNAseq	Whole Blood	Baseline	gene57615 (ZNF492)	-0.135286	-1.95018	-0.64216	0.522796	0.999654	-0.639042
RNAseq	Whole Blood	Baseline	gene10056 (FARSB)	0.0238496	4.35996	0.641711	0.522845	0.999654	0.638966
RNAseq	Whole Blood	Baseline	gene153443 (SRFBP1)	0.0257033	2.94967	0.640729	0.522893	0.999654	0.638892
RNAseq	Whole Blood	Baseline	gene6001 (RGS10)	-0.0382142	6.58966	-0.642848	0.522946	0.999654	-0.638811
RNAseq	Whole Blood	Baseline	gene51406 (NOL7)	0.0134044	5.02032	0.640368	0.523002	0.999654	0.638725
RNAseq	Whole Blood	Baseline	gene10462 (CLEC10A)	-0.0835723	4.63685	-0.64295	0.523019	0.999654	-0.638699
RNAseq	Whole Blood	Baseline	gene85001 (MGC16275)	0.0457286	2.29347	0.641389	0.523173	0.999654	0.638463
RNAseq	Whole Blood	Baseline	gene55225 (RAVER2)	-0.0541255	1.67137	-0.641783	0.523187	0.999654	-0.638441
RNAseq	Whole Blood	Baseline	gene54504 (CPVL)	-0.0515816	7.42678	-0.642378	0.523215	0.999654	-0.638397
RNAseq	Whole Blood	Baseline	gene193629 (LINC00189)	-0.19507	0.981061	-0.642757	0.523228	0.999654	-0.638377
RNAseq	Whole Blood	Baseline	gene7372 (UMPS)	-0.025432	4.21308	-0.641477	0.523354	0.999654	-0.638183
RNAseq	Whole Blood	Baseline	gene259283 (MDS2)	0.066088	1.96846	0.641935	0.523368	0.999654	0.638163
RNAseq	Whole Blood	Baseline	gene80219 (COQ10B)	-0.0179132	4.82006	-0.640399	0.523385	0.999654	-0.638137
RNAseq	Whole Blood	Baseline	gene1781 (DYNC1I2)	-0.0204442	5.78587	-0.640957	0.52367	0.999654	-0.637699
RNAseq	Whole Blood	Baseline	gene58488 (PCTP)	0.0320144	5.06375	0.6408	0.523904	0.999654	0.637339
RNAseq	Whole Blood	Baseline	gene10540 (DCTN2)	0.0136283	6.30303	0.640492	0.523953	0.999654	0.637264
RNAseq	Whole Blood	Baseline	gene55359 (STYK1)	0.107962	0.478127	0.641069	0.52396	0.999654	0.637253
RNAseq	Whole Blood	Baseline	gene729230 (CCR2)	-0.0440344	7.10556	-0.640818	0.523973	0.999654	-0.637233
RNAseq	Whole Blood	Baseline	gene3656 (IRAK2)	-0.0345624	3.6195	-0.640033	0.524405	0.999654	-0.63657
RNAseq	Whole Blood	Baseline	gene54914 (FOCAD)	-0.0330258	4.37978	-0.64041	0.524407	0.999654	-0.636567
RNAseq	Whole Blood	Baseline	gene129607 (CMPK2)	-0.152241	4.1886	-0.640243	0.524616	0.999654	-0.636247
RNAseq	Whole Blood	Baseline	gene1385 (CREB1)	-0.015362	6.76087	-0.638244	0.524791	0.999654	-0.635978
RNAseq	Whole Blood	Baseline	gene1387 (CREBBP)	-0.0175586	9.06302	-0.638696	0.524931	0.999654	-0.635762
RNAseq	Whole Blood	Baseline	gene57456 (KIAA1143)	0.0176518	5.38641	0.638769	0.524949	0.999654	0.635735
RNAseq	Whole Blood	Baseline	gene23039 (XPO7)	0.0182391	6.68168	0.639194	0.52495	0.999654	0.635733
RNAseq	Whole Blood	Baseline	gene10241 (CALCOCO2)	-0.0164829	7.33518	-0.638127	0.525039	0.999654	-0.635596
RNAseq	Whole Blood	Baseline	gene8462 (KLF11)	-0.046297	4.60986	-0.639067	0.525166	0.999654	-0.635402
RNAseq	Whole Blood	Baseline	gene80023 (NRSN2)	0.0580486	0.634775	0.637793	0.525189	0.999654	0.635367
RNAseq	Whole Blood	Baseline	gene23032 (USP33)	0.0141368	5.96271	0.637537	0.525198	0.999654	0.635354
RNAseq	Whole Blood	Baseline	gene1854 (DUT)	0.0302252	5.29607	0.63869	0.52534	0.999654	0.635136
RNAseq	Whole Blood	Baseline	gene7122 (CLDN5)	-0.0826402	2.83059	-0.63862	0.525683	0.999654	-0.63461
RNAseq	Whole Blood	Baseline	gene1964 (EIF1AX)	-0.0197085	5.24762	-0.636523	0.525933	0.999654	-0.634226
RNAseq	Whole Blood	Baseline	gene283742 (FAM98B)	-0.0203478	4.15923	-0.636575	0.526009	0.999654	-0.63411
RNAseq	Whole Blood	Baseline	gene2199 (FBLN2)	-0.0786978	2.32886	-0.637954	0.526068	0.999654	-0.634019
RNAseq	Whole Blood	Baseline	gene85329 (LGALS12)	0.0749821	3.82703	0.637826	0.52611	0.999654	0.633956
RNAseq	Whole Blood	Baseline	gene28689 (TRAV4)	-0.079324	2.13822	-0.637618	0.526265	0.999654	-0.633718
RNAseq	Whole Blood	Baseline	gene4298 (MLLT1)	-0.0160029	6.96011	-0.636942	0.526312	0.999654	-0.633646
RNAseq	Whole Blood	Baseline	gene57577 (CCDC191)	0.0352608	3.26469	0.63634	0.526534	0.999654	0.633306
RNAseq	Whole Blood	Baseline	gene10525 (HYOU1)	0.0207474	6.95413	0.636346	0.526589	0.999654	0.633222
RNAseq	Whole Blood	Baseline	gene28957 (MRPS28)	-0.0245779	2.97672	-0.634537	0.526954	0.999654	-0.632662
RNAseq	Whole Blood	Baseline	gene57446 (NDRG3)	-0.0173814	5.67123	-0.635617	0.527018	0.999654	-0.632565
RNAseq	Whole Blood	Baseline	gene9450 (LY86)	-0.0555789	4.86906	-0.636546	0.527051	0.999654	-0.632515
RNAseq	Whole Blood	Baseline	gene23015 (GOLGA8A)	0.0508802	5.74303	0.636054	0.527224	0.999654	0.632249
RNAseq	Whole Blood	Baseline	gene10946 (SF3A3)	0.0244589	6.53313	0.63584	0.527231	0.999654	0.632238
RNAseq	Whole Blood	Baseline	gene51763 (INPP5K)	-0.0205273	6.47027	-0.635666	0.527397	0.999654	-0.631985
RNAseq	Whole Blood	Baseline	gene6425 (SFRP5)	-0.171613	-0.195638	-0.635939	0.527449	0.999654	-0.631905
RNAseq	Whole Blood	Baseline	gene1639 (DCTN1)	0.0104517	7.5523	0.634751	0.527708	0.999654	0.631508
RNAseq	Whole Blood	Baseline	gene100129528 (MUC8)	0.128847	1.73866	0.635204	0.528005	0.999654	0.631055
RNAseq	Whole Blood	Baseline	gene89866 (SEC16B)	0.0824635	-0.451335	0.633353	0.528058	0.999654	0.630974
RNAseq	Whole Blood	Baseline	gene51096 (UTP18)	-0.0197519	5.00954	-0.633548	0.528221	0.999654	-0.630724
RNAseq	Whole Blood	Baseline	gene2815 (GP9)	0.0864	4.21586	0.634734	0.528369	0.999654	0.630498
RNAseq	Whole Blood	Baseline	gene26259 (FBXW8)	0.0351579	4.31485	0.634204	0.528392	0.999654	0.630463
RNAseq	Whole Blood	Baseline	gene57222 (ERGIC1)	0.0244239	8.22034	0.633817	0.528454	0.999654	0.630368
RNAseq	Whole Blood	Baseline	gene163154 (PRR22)	-0.0474105	0.913056	-0.632096	0.528479	0.999654	-0.63033
RNAseq	Whole Blood	Baseline	gene2999 (GZMH)	0.136308	5.98913	0.634511	0.528564	0.999654	0.6302
RNAseq	Whole Blood	Baseline	gene6974 (TRGV2)	0.163711	0.909303	0.634351	0.528628	0.999654	0.630101
RNAseq	Whole Blood	Baseline	gene9588 (PRDX6)	0.0648784	7.24211	0.6343	0.528661	0.999654	0.630051
RNAseq	Whole Blood	Baseline	gene25945 (NECTIN3)	0.0738472	-0.0137748	0.632889	0.52867	0.999654	0.630038
RNAseq	Whole Blood	Baseline	gene9967 (THRAP3)	-0.0112049	8.1793	-0.633102	0.528782	0.999654	-0.629866
RNAseq	Whole Blood	Baseline	gene8165 (AKAP1)	0.019329	4.92071	0.632298	0.528784	0.999654	0.629864
RNAseq	Whole Blood	Baseline	gene2787 (GNG5)	0.0268157	5.42253	0.631265	0.528845	0.999654	0.629771
RNAseq	Whole Blood	Baseline	gene22995 (CEP152)	0.0288897	3.49932	0.632821	0.52887	0.999654	0.629732
RNAseq	Whole Blood	Baseline	gene84766 (CRACR2A)	0.0302677	5.05578	0.63216	0.529	0.999654	0.629533
RNAseq	Whole Blood	Baseline	gene28956 (LAMTOR2)	-0.0212507	4.95288	-0.63237	0.52903	0.999654	-0.629488
RNAseq	Whole Blood	Baseline	gene54739 (XAF1)	-0.0900934	7.1573	-0.633331	0.52905	0.999654	-0.629456
RNAseq	Whole Blood	Baseline	gene43 (ACHE)	-0.139377	-0.369847	-0.632716	0.529148	0.999654	-0.629308
RNAseq	Whole Blood	Baseline	gene6645 (SNTB2)	0.0264892	4.62602	0.632397	0.529171	0.999654	0.629273
RNAseq	Whole Blood	Baseline	gene858 (CAV2)	0.124717	0.099645	0.63279	0.529279	0.999654	0.629106
RNAseq	Whole Blood	Baseline	gene25963 (TMEM87A)	-0.0154993	5.42861	-0.63159	0.529331	0.999654	-0.629027
RNAseq	Whole Blood	Baseline	gene5610 (EIF2AK2)	-0.0830839	5.50224	-0.633016	0.52935	0.999654	-0.628999
RNAseq	Whole Blood	Baseline	gene4008 (LMO7)	-0.0481483	4.04754	-0.63284	0.529407	0.999654	-0.628911
RNAseq	Whole Blood	Baseline	gene152137 (CCDC50)	-0.0396311	4.96388	-0.632665	0.529446	0.999654	-0.628852
RNAseq	Whole Blood	Baseline	gene9728 (SECISBP2L)	-0.0124629	6.03119	-0.630706	0.529557	0.999654	-0.628683
RNAseq	Whole Blood	Baseline	gene10533 (ATG7)	0.0260745	5.71594	0.632058	0.529764	0.999654	0.628366
RNAseq	Whole Blood	Baseline	gene80208 (SPG11)	-0.0141904	7.3856	-0.631222	0.529817	0.999654	-0.628285
RNAseq	Whole Blood	Baseline	gene2625 (GATA3)	0.0277733	5.87893	0.631177	0.53006	0.999654	0.627914
RNAseq	Whole Blood	Baseline	gene23648 (SSBP3)	-0.0309442	6.6935	-0.631545	0.530075	0.999654	-0.627892
RNAseq	Whole Blood	Baseline	gene5788 (PTPRC)	-0.0139905	11.083	-0.630447	0.530173	0.999654	-0.627741
RNAseq	Whole Blood	Baseline	gene57828 (CATSPERG)	-0.0569462	2.06591	-0.630983	0.530361	0.999654	-0.627455
RNAseq	Whole Blood	Baseline	gene25777 (SUN2)	0.0139534	9.80274	0.630443	0.530513	0.999654	0.627223
RNAseq	Whole Blood	Baseline	gene7248 (TSC1)	0.0179801	6.12563	0.630067	0.53055	0.999654	0.627166
RNAseq	Whole Blood	Baseline	gene747 (DAGLA)	0.0511183	3.03355	0.630638	0.530619	0.999654	0.627062
RNAseq	Whole Blood	Baseline	gene79895 (ATP8B4)	-0.048397	3.98576	-0.630481	0.530913	0.999654	-0.626613
RNAseq	Whole Blood	Baseline	gene10766 (TOB2)	0.0193507	6.46858	0.629662	0.530919	0.999654	0.626603
RNAseq	Whole Blood	Baseline	gene138050 (HGSNAT)	-0.0291618	6.56575	-0.630052	0.531124	0.999654	-0.626291
RNAseq	Whole Blood	Baseline	gene6853 (SYN1)	-0.112974	-0.788858	-0.629223	0.531145	0.999654	-0.62626
RNAseq	Whole Blood	Baseline	gene57600 (FNIP2)	-0.0341072	4.49846	-0.629235	0.531219	0.999654	-0.626146
RNAseq	Whole Blood	Baseline	gene27106 (ARRDC2)	0.0158183	7.00376	0.62915	0.531305	0.999654	0.626015
RNAseq	Whole Blood	Baseline	gene7284 (TUFM)	-0.0286426	6.93486	-0.629919	0.531397	0.999654	-0.625875
RNAseq	Whole Blood	Baseline	gene3012 (H2AC8)	0.0975685	0.605792	0.629408	0.531433	0.999654	0.62582
RNAseq	Whole Blood	Baseline	gene81671 (VMP1)	-0.022049	8.74058	-0.62904	0.531547	0.999654	-0.625646
RNAseq	Whole Blood	Baseline	gene11221 (DUSP10)	-0.0294487	3.23988	-0.628047	0.531618	0.999654	-0.625538
RNAseq	Whole Blood	Baseline	gene100507632 (LINC00968)	-0.0625616	0.357619	-0.627683	0.531706	0.999654	-0.625404
RNAseq	Whole Blood	Baseline	gene29062 (WDR91)	0.0229946	5.29716	0.628574	0.531722	0.999654	0.62538
RNAseq	Whole Blood	Baseline	gene931 (MS4A1)	0.0828674	6.68149	0.629412	0.531766	0.999654	0.625313
RNAseq	Whole Blood	Baseline	gene100423037 (MIR3176)	0.0752683	0.161188	0.627241	0.532011	0.999654	0.62494
RNAseq	Whole Blood	Baseline	gene9659 (PDE4DIP)	0.0331048	4.77736	0.628162	0.53216	0.999654	0.624712
RNAseq	Whole Blood	Baseline	gene55653 (BCAS4)	-0.0535034	3.40441	-0.628279	0.532389	0.999654	-0.624364
RNAseq	Whole Blood	Baseline	gene8233 (ZRSR2)	0.0210521	5.37186	0.62727	0.532423	0.999654	0.624312
RNAseq	Whole Blood	Baseline	gene9582 (APOBEC3B)	-0.192603	3.16639	-0.628347	0.532561	0.999654	-0.624101
RNAseq	Whole Blood	Baseline	gene6867 (TACC1)	0.0148455	7.83001	0.626896	0.532591	0.999654	0.624055
RNAseq	Whole Blood	Baseline	gene80346 (REEP4)	0.0280583	5.095	0.627144	0.532879	0.999654	0.623618
RNAseq	Whole Blood	Baseline	gene8574 (AKR7A2)	-0.0258813	4.78488	-0.626666	0.533051	0.999654	-0.623356
RNAseq	Whole Blood	Baseline	gene54884 (RETSAT)	0.0311961	4.95826	0.626988	0.533242	0.999654	0.623065
RNAseq	Whole Blood	Baseline	gene28778 (IGLV6-57)	0.139863	1.50087	0.625322	0.533477	0.999654	0.622707
RNAseq	Whole Blood	Baseline	gene80054 (CEBPA-DT)	0.077605	0.991518	0.625535	0.533812	0.999654	0.622197
RNAseq	Whole Blood	Baseline	gene4853 (NOTCH2)	-0.0245541	9.39458	-0.625343	0.53386	0.999654	-0.622125
RNAseq	Whole Blood	Baseline	gene4482 (MSRA)	-0.0232022	4.20036	-0.624852	0.533907	0.999654	-0.622053
RNAseq	Whole Blood	Baseline	gene55827 (DCAF6)	-0.0318682	6.05678	-0.625469	0.534079	0.999654	-0.621792
RNAseq	Whole Blood	Baseline	gene730152 (GSTA7P)	0.154249	-3.7437	0.624647	0.534122	0.999654	0.621727
RNAseq	Whole Blood	Baseline	gene1282 (COL4A1)	0.151313	-1.5211	0.624289	0.534188	0.999654	0.621626
RNAseq	Whole Blood	Baseline	gene102465513 (MIR6852)	0.022479	6.02493	0.624717	0.534255	0.999654	0.621524
RNAseq	Whole Blood	Baseline	gene170958 (ZNF525)	-0.0369897	3.83428	-0.624894	0.534307	0.999654	-0.621445
RNAseq	Whole Blood	Baseline	gene27236 (ARFIP1)	-0.0348841	5.11588	-0.625222	0.534312	0.999654	-0.621437
RNAseq	Whole Blood	Baseline	gene8287 (USP9Y)	-0.0690634	0.158215	-0.621764	0.534591	0.999654	-0.621013
RNAseq	Whole Blood	Baseline	gene83857 (TMTC1)	0.282063	2.24176	0.625402	0.534597	0.999654	0.621004
RNAseq	Whole Blood	Baseline	gene150248 (C22orf15)	0.10225	-2.05895	0.621984	0.534756	0.999654	0.620762
RNAseq	Whole Blood	Baseline	gene283284 (IGSF22)	0.0831838	-0.624584	0.622789	0.534778	0.999654	0.620729
RNAseq	Whole Blood	Baseline	gene8801 (SUCLG2)	-0.0238868	5.12034	-0.623961	0.534822	0.999654	-0.620663
RNAseq	Whole Blood	Baseline	gene51386 (EIF3L)	-0.0246409	8.57139	-0.623569	0.53522	0.999654	-0.620058
RNAseq	Whole Blood	Baseline	gene79415 (CYBC1)	0.0201544	7.88451	0.623415	0.535254	0.999654	0.620006
RNAseq	Whole Blood	Baseline	gene27090 (ST6GALNAC4)	-0.0608276	5.51467	-0.623709	0.535355	0.999654	-0.619853
RNAseq	Whole Blood	Baseline	gene2289 (FKBP5)	-0.0693447	8.06178	-0.622896	0.535401	0.999654	-0.619783
RNAseq	Whole Blood	Baseline	gene440270 (GOLGA8B)	-0.0505893	5.6878	-0.623193	0.535586	0.999654	-0.619502
RNAseq	Whole Blood	Baseline	gene56886 (UGGT1)	0.016601	7.33584	0.622192	0.535592	0.999654	0.619492
RNAseq	Whole Blood	Baseline	gene57110 (PLAAT1)	0.123963	-0.515417	0.622767	0.535711	0.999654	0.619311
RNAseq	Whole Blood	Baseline	gene4070 (TACSTD2)	-0.280181	0.457153	-0.623456	0.535732	0.999654	-0.61928
RNAseq	Whole Blood	Baseline	gene101929295 (LOC101929295)	0.0882101	0.920245	0.623067	0.535734	0.999654	0.619277
RNAseq	Whole Blood	Baseline	gene79612 (NAA16)	0.0250418	4.70768	0.622348	0.535805	0.999654	0.61917
RNAseq	Whole Blood	Baseline	gene57605 (PITPNM2)	-0.0337821	5.86152	-0.622968	0.53582	0.999654	-0.619147
RNAseq	Whole Blood	Baseline	gene81537 (SGPP1)	-0.0255644	3.96913	-0.621205	0.535853	0.999654	-0.619097
RNAseq	Whole Blood	Baseline	gene7627 (ZNF75A)	0.0209404	4.36146	0.621082	0.535903	0.999654	0.61902
RNAseq	Whole Blood	Baseline	gene100131827 (ZNF717)	0.042664	2.62828	0.621868	0.536149	0.999654	0.618647
RNAseq	Whole Blood	Baseline	gene27065 (NSG1)	0.149526	3.57832	0.62286	0.536192	0.999654	0.618582
RNAseq	Whole Blood	Baseline	gene5479 (PPIB)	0.0184618	7.62926	0.621211	0.536339	0.999654	0.618359
RNAseq	Whole Blood	Baseline	gene6773 (STAT2)	-0.0537672	8.09034	-0.621563	0.536418	0.999654	-0.618238
RNAseq	Whole Blood	Baseline	gene3712 (IVD)	0.0259647	5.73784	0.621708	0.536571	0.999654	0.618006
RNAseq	Whole Blood	Baseline	gene6176 (RPLP1)	-0.0262811	10.197	-0.620112	0.537098	0.999654	-0.617208
RNAseq	Whole Blood	Baseline	gene348654 (GEN1)	0.0642017	2.88874	0.62009	0.537348	0.999654	0.616828
RNAseq	Whole Blood	Baseline	gene54849 (DEF8)	0.0205871	7.7228	0.619614	0.537381	0.999654	0.616779
RNAseq	Whole Blood	Baseline	gene9452 (ITM2A)	-0.0473716	5.22275	-0.62033	0.537636	0.999654	-0.616391
RNAseq	Whole Blood	Baseline	gene54545 (MTMR12)	0.0177206	5.64913	0.618846	0.538068	0.999654	0.615737
RNAseq	Whole Blood	Baseline	gene353238 (PADI6)	-0.237249	-1.80707	-0.619435	0.538194	0.999654	-0.615546
RNAseq	Whole Blood	Baseline	gene4353 (MPO)	-0.142398	3.38326	-0.619393	0.538274	0.999654	-0.615426
RNAseq	Whole Blood	Baseline	gene56905 (C15orf39)	0.0223567	8.54752	0.619024	0.538282	0.999654	0.615414
RNAseq	Whole Blood	Baseline	gene135293 (PM20D2)	0.0259893	3.68852	0.617995	0.538288	0.999654	0.615403
RNAseq	Whole Blood	Baseline	gene10335 (MRVI1)	0.0516526	6.10573	0.618981	0.538366	0.999654	0.615285
RNAseq	Whole Blood	Baseline	gene4232 (MEST)	0.0581349	2.19971	0.618636	0.53838	0.999654	0.615265
RNAseq	Whole Blood	Baseline	gene613266 (LOC613266)	-0.131329	-1.16196	-0.617983	0.538517	0.999654	-0.615057
RNAseq	Whole Blood	Baseline	gene4076 (CAPRIN1)	-0.0127088	7.49705	-0.617763	0.538555	0.999654	-0.614999
RNAseq	Whole Blood	Baseline	gene23349 (PHF24)	-0.133174	0.852454	-0.618632	0.538683	0.999654	-0.614806
RNAseq	Whole Blood	Baseline	gene100302174 (MIR1307)	-0.20241	-0.339721	-0.61871	0.538699	0.999654	-0.614781
RNAseq	Whole Blood	Baseline	gene10307 (APBB3)	0.0256479	5.12773	0.617436	0.538869	0.999654	0.614524
RNAseq	Whole Blood	Baseline	gene128077 (LIX1L)	-0.015165	6.17072	-0.616874	0.538937	0.999654	-0.614422
RNAseq	Whole Blood	Baseline	gene1777 (DNASE2)	0.0347766	5.5375	0.618217	0.538974	0.999654	0.614366
RNAseq	Whole Blood	Baseline	gene7172 (TPMT)	0.034172	4.23936	0.617317	0.539096	0.999654	0.614181
RNAseq	Whole Blood	Baseline	gene9367 (RAB9A)	0.0221101	4.22681	0.616996	0.539272	0.999654	0.613915
RNAseq	Whole Blood	Baseline	gene59340 (HRH4)	0.0833378	2.42643	0.617422	0.53943	0.999654	0.613675
RNAseq	Whole Blood	Baseline	gene10319 (LAMC3)	-0.148039	0.139742	-0.617604	0.539466	0.999654	-0.61362
RNAseq	Whole Blood	Baseline	gene1645 (AKR1C1)	-0.0935293	-0.560111	-0.615969	0.539479	0.999654	-0.613601
RNAseq	Whole Blood	Baseline	gene9976 (CLEC2B)	-0.0477449	5.86364	-0.616871	0.5395	0.999654	-0.613569
RNAseq	Whole Blood	Baseline	gene23221 (RHOBTB2)	-0.0401875	4.50823	-0.617127	0.539506	0.999654	-0.61356
RNAseq	Whole Blood	Baseline	gene9830 (TRIM14)	0.0260446	7.12287	0.616726	0.539604	0.999654	0.613413
RNAseq	Whole Blood	Baseline	gene79660 (PPP1R3B)	-0.0293741	6.98004	-0.616752	0.539608	0.999654	-0.613406
RNAseq	Whole Blood	Baseline	gene5796 (PTPRK)	-0.0686953	1.68897	-0.61669	0.539721	0.999654	-0.613235
RNAseq	Whole Blood	Baseline	gene25829 (TMEM184B)	-0.0192195	6.33711	-0.615704	0.539814	0.999654	-0.613095
RNAseq	Whole Blood	Baseline	gene51665 (ASB1)	0.0150206	5.39664	0.615362	0.539834	0.999654	0.613063
RNAseq	Whole Blood	Baseline	gene26092 (TOR1AIP1)	-0.0115313	6.80352	-0.615833	0.539882	0.999654	-0.612992
RNAseq	Whole Blood	Baseline	gene84159 (ARID5B)	0.0280872	5.60106	0.616063	0.540096	0.999654	0.612667
RNAseq	Whole Blood	Baseline	gene10507 (SEMA4D)	0.0150908	9.43739	0.616133	0.540124	0.999654	0.612626
RNAseq	Whole Blood	Baseline	gene5341 (PLEK)	-0.0265979	8.59809	-0.616133	0.540168	0.999654	-0.61256
RNAseq	Whole Blood	Baseline	gene7730 (ZNF177)	0.056011	0.880938	0.614409	0.540327	0.999654	0.612319
RNAseq	Whole Blood	Baseline	gene283624 (LINC00641)	0.0289018	3.71875	0.614514	0.540368	0.999654	0.612257
RNAseq	Whole Blood	Baseline	gene7786 (MAP3K12)	0.0250649	4.33386	0.614886	0.540373	0.999654	0.612248
RNAseq	Whole Blood	Baseline	gene3029 (HAGH)	-0.0647811	6.69983	-0.615984	0.54046	0.999654	-0.612118
RNAseq	Whole Blood	Baseline	gene4247 (MGAT2)	0.0172122	5.6665	0.6149	0.540498	0.999654	0.61206
RNAseq	Whole Blood	Baseline	gene4330 (MN1)	-0.106038	0.151788	-0.615479	0.54051	0.999654	-0.612042
RNAseq	Whole Blood	Baseline	gene10320 (IKZF1)	-0.0133623	8.95981	-0.614781	0.540517	0.999654	-0.612032
RNAseq	Whole Blood	Baseline	gene5500 (PPP1CB)	0.0198291	7.30522	0.614144	0.540563	0.999654	0.611962
RNAseq	Whole Blood	Baseline	gene22809 (ATF5)	0.0364571	4.35333	0.614269	0.540566	0.999654	0.611958
RNAseq	Whole Blood	Baseline	gene84033 (OBSCN)	-0.046962	6.76941	-0.615327	0.540842	0.999654	-0.61154
RNAseq	Whole Blood	Baseline	gene644794 (LINC02604)	0.0473231	2.93036	0.614533	0.541025	0.999654	0.611264
RNAseq	Whole Blood	Baseline	gene2618 (GART)	0.0156055	5.42006	0.613108	0.541063	0.999654	0.611207
RNAseq	Whole Blood	Baseline	gene8395 (PIP5K1B)	-0.0424865	3.36592	-0.614199	0.541299	0.999654	-0.61085
RNAseq	Whole Blood	Baseline	gene55294 (FBXW7)	0.0142668	5.76635	0.613507	0.541318	0.999654	0.610821
RNAseq	Whole Blood	Baseline	gene9948 (WDR1)	0.0109695	9.42348	0.614236	0.541329	0.999654	0.610805
RNAseq	Whole Blood	Baseline	gene4946 (OAZ1)	-0.0308565	10.6716	-0.614112	0.541518	0.999654	-0.610519
RNAseq	Whole Blood	Baseline	gene9394 (HS6ST1)	0.035212	4.81264	0.614104	0.541563	0.999654	0.610451
RNAseq	Whole Blood	Baseline	gene51639 (SF3B6)	0.0143733	5.28911	0.612243	0.541819	0.999654	0.610064
RNAseq	Whole Blood	Baseline	gene2734 (GLG1)	-0.0131123	8.41046	-0.613026	0.542003	0.999654	-0.609787
RNAseq	Whole Blood	Baseline	gene124637 (CYB5D1)	0.0364785	3.21765	0.613054	0.542045	0.999654	0.609724
RNAseq	Whole Blood	Baseline	gene8975 (USP13)	-0.0359943	3.02379	-0.61251	0.542279	0.999654	-0.60937
RNAseq	Whole Blood	Baseline	gene105376851 (NA)	0.146194	-0.522883	0.61331	0.542459	0.999654	0.609098
RNAseq	Whole Blood	Baseline	gene9175 (MAP3K13)	-0.0506113	3.17777	-0.612412	0.542761	0.999654	-0.608644
RNAseq	Whole Blood	Baseline	gene65108 (MARCKSL1)	0.0316302	6.23259	0.612208	0.542763	0.999654	0.608639
RNAseq	Whole Blood	Baseline	gene114796 (PSMG3-AS1)	-0.037712	3.30187	-0.611773	0.542764	0.999654	-0.608639
RNAseq	Whole Blood	Baseline	gene10750 (GRAP)	-0.0331879	5.48985	-0.611755	0.543032	0.999654	-0.608235
RNAseq	Whole Blood	Baseline	gene131034 (CPNE4)	0.144405	-2.3025	0.610376	0.543033	0.999654	0.608233
RNAseq	Whole Blood	Baseline	gene4157 (MC1R)	0.0587929	2.25785	0.61149	0.543043	0.999654	0.608217
RNAseq	Whole Blood	Baseline	gene10170 (DHRS9)	-0.0872515	4.63488	-0.611597	0.543189	0.999654	-0.607998
RNAseq	Whole Blood	Baseline	gene197257 (LDHD)	-0.0987731	1.01256	-0.611597	0.54329	0.999654	-0.607845
RNAseq	Whole Blood	Baseline	gene4713 (NDUFB7)	0.0187906	5.38941	0.610469	0.543384	0.999654	0.607704
RNAseq	Whole Blood	Baseline	gene593 (BCKDHA)	0.0249366	5.79522	0.61091	0.543434	0.999654	0.607629
RNAseq	Whole Blood	Baseline	gene6263 (RYR3)	0.108945	-0.627359	0.61	0.543651	0.999654	0.607302
RNAseq	Whole Blood	Baseline	gene353376 (TICAM2)	-0.0334784	4.21215	-0.610236	0.543742	0.999654	-0.607165
RNAseq	Whole Blood	Baseline	gene6978 (TRGV5)	-0.174693	0.308062	-0.611146	0.543914	0.999654	-0.606905
RNAseq	Whole Blood	Baseline	gene4697 (NDUFA4)	0.0202161	5.04133	0.608665	0.544122	0.999654	0.606592
RNAseq	Whole Blood	Baseline	gene5447 (POR)	0.0262707	6.41253	0.609904	0.544213	0.999654	0.606455
RNAseq	Whole Blood	Baseline	gene695 (BTK)	0.0294642	6.72057	0.610165	0.544229	0.999654	0.60643
RNAseq	Whole Blood	Baseline	gene151295 (SLC23A3)	0.0648162	1.22965	0.608579	0.544754	0.999654	0.60564
RNAseq	Whole Blood	Baseline	gene2334 (AFF2)	0.0531738	1.88908	0.608263	0.544904	0.999654	0.605413
RNAseq	Whole Blood	Baseline	gene114907 (FBXO32)	-0.0345877	4.66454	-0.608611	0.54494	0.999654	-0.60536
RNAseq	Whole Blood	Baseline	gene129790 (NA)	0.0897995	0.469783	0.608385	0.545115	0.999654	0.605097
RNAseq	Whole Blood	Baseline	gene9215 (LARGE1)	-0.0805017	1.98053	-0.608854	0.545125	0.999654	-0.605081
RNAseq	Whole Blood	Baseline	gene51295 (ECSIT)	-0.0314385	4.96469	-0.60847	0.545154	0.999654	-0.605037
RNAseq	Whole Blood	Baseline	gene3840 (KPNA4)	0.0105754	6.71586	0.606832	0.545381	0.999654	0.604696
RNAseq	Whole Blood	Baseline	gene200298 (LINC00528)	0.0323145	3.85573	0.607309	0.545496	0.999654	0.604523
RNAseq	Whole Blood	Baseline	gene9130 (FAM50A)	0.0161585	5.94303	0.607321	0.545511	0.999654	0.6045
RNAseq	Whole Blood	Baseline	gene8564 (KMO)	0.0422083	3.25388	0.60746	0.545603	0.999654	0.604362
RNAseq	Whole Blood	Baseline	gene2109 (ETFB)	0.0201262	4.99556	0.6067	0.54564	0.999654	0.604307
RNAseq	Whole Blood	Baseline	gene9846 (GAB2)	0.0143911	7.9785	0.606855	0.545722	0.999654	0.604183
RNAseq	Whole Blood	Baseline	gene23177 (CEP68)	0.0241656	5.03723	0.607289	0.545736	0.999654	0.604161
RNAseq	Whole Blood	Baseline	gene9882 (TBC1D4)	-0.0401974	5.4276	-0.607553	0.545846	0.999654	-0.603997
RNAseq	Whole Blood	Baseline	gene79684 (MSANTD2)	0.0235121	3.91228	0.605819	0.545901	0.999654	0.603913
RNAseq	Whole Blood	Baseline	gene949 (SCARB1)	0.0609005	3.75741	0.607772	0.545946	0.999654	0.603845
RNAseq	Whole Blood	Baseline	gene253827 (MSRB3)	0.0437203	2.8811	0.606642	0.546263	0.999654	0.60337
RNAseq	Whole Blood	Baseline	gene6472 (SHMT2)	0.0168541	5.84582	0.606201	0.546281	0.999654	0.603342
RNAseq	Whole Blood	Baseline	gene23030 (KDM4B)	0.0168039	7.85309	0.606047	0.546491	0.999654	0.603027
RNAseq	Whole Blood	Baseline	gene4683 (NBN)	-0.0301585	6.26422	-0.606301	0.546506	0.999654	-0.603004
RNAseq	Whole Blood	Baseline	gene55863 (TMEM126B)	0.0242766	3.56767	0.60476	0.5466	0.999654	0.602863
RNAseq	Whole Blood	Baseline	gene11112 (HIBADH)	-0.0240822	3.6845	-0.60542	0.546634	0.999654	-0.602812
RNAseq	Whole Blood	Baseline	gene4739 (NEDD9)	-0.0170727	7.25444	-0.605686	0.546659	0.999654	-0.602774
RNAseq	Whole Blood	Baseline	gene54332 (GDAP1)	-0.0630309	1.75185	-0.605994	0.546685	0.999654	-0.602735
RNAseq	Whole Blood	Baseline	gene4734 (NEDD4)	0.0596748	2.6012	0.606214	0.546791	0.999654	0.602575
RNAseq	Whole Blood	Baseline	gene439921 (MXRA7)	-0.127462	3.22958	-0.606366	0.546917	0.999654	-0.602387
RNAseq	Whole Blood	Baseline	gene388327 (C17orf100)	0.0528744	0.860641	0.604544	0.546959	0.999654	0.602324
RNAseq	Whole Blood	Baseline	gene4261 (CIITA)	-0.0357134	6.77948	-0.604724	0.547245	0.999654	-0.601894
RNAseq	Whole Blood	Baseline	gene23659 (PLA2G15)	0.0355683	3.80278	0.604795	0.547334	0.999654	0.601759
RNAseq	Whole Blood	Baseline	gene6642 (SNX1)	0.01111	7.55771	0.604656	0.547402	0.999654	0.601657
RNAseq	Whole Blood	Baseline	gene728927 (ZNF736)	0.0343394	4.41752	0.604938	0.547425	0.999654	0.601623
RNAseq	Whole Blood	Baseline	gene55729 (ATF7IP)	0.0130894	7.43158	0.60333	0.547704	0.999654	0.601205
RNAseq	Whole Blood	Baseline	gene4691 (NCL)	-0.0119343	8.96103	-0.603395	0.547749	0.999654	-0.601136
RNAseq	Whole Blood	Baseline	gene80256 (FAM214B)	0.0172623	7.0203	0.604133	0.547815	0.999654	0.601038
RNAseq	Whole Blood	Baseline	gene79652 (TMEM204)	0.0609188	5.46797	0.604836	0.547857	0.999654	0.600975
RNAseq	Whole Blood	Baseline	gene102724560 (CBSL)	-0.233504	-3.36691	-0.604383	0.547933	0.999654	-0.600861
RNAseq	Whole Blood	Baseline	gene51727 (CMPK1)	-0.0195082	6.77395	-0.603667	0.547963	0.999654	-0.600816
RNAseq	Whole Blood	Baseline	gene81030 (ZBP1)	0.057513	5.87973	0.604305	0.548016	0.999654	0.600735
RNAseq	Whole Blood	Baseline	gene731424 (MIR3945HG)	-0.0728588	3.00931	-0.604063	0.548052	0.999654	-0.600681
RNAseq	Whole Blood	Baseline	gene374470 (C12orf42)	0.0535014	1.25796	0.603163	0.548176	0.999654	0.600495
RNAseq	Whole Blood	Baseline	gene55813 (UTP6)	0.0176895	5.65612	0.602895	0.548312	0.999654	0.600292
RNAseq	Whole Blood	Baseline	gene163786 (SASS6)	0.0293922	2.43351	0.602172	0.548345	0.999654	0.600243
RNAseq	Whole Blood	Baseline	gene3748 (KCNC3)	0.0533304	4.03928	0.603651	0.548359	0.999654	0.600221
RNAseq	Whole Blood	Baseline	gene54472 (TOLLIP)	0.0155069	6.79035	0.602967	0.548368	0.999654	0.600208
RNAseq	Whole Blood	Baseline	gene153222 (CREBRF)	-0.0220454	6.57661	-0.602929	0.548388	0.999654	-0.600178
RNAseq	Whole Blood	Baseline	gene843 (CASP10)	-0.0252084	6.09527	-0.603244	0.548394	0.999654	-0.600169
RNAseq	Whole Blood	Baseline	gene2157 (F8)	0.0501798	2.08977	0.603322	0.548401	0.999654	0.600158
RNAseq	Whole Blood	Baseline	gene55133 (SRBD1)	-0.0313989	4.53788	-0.603273	0.548403	0.999654	-0.600154
RNAseq	Whole Blood	Baseline	gene1429 (CRYZ)	-0.0651825	3.15422	-0.603895	0.548429	0.999654	-0.600116
RNAseq	Whole Blood	Baseline	gene5046 (PCSK6)	-0.0915012	3.76629	-0.603906	0.548574	0.999654	-0.599898
RNAseq	Whole Blood	Baseline	gene57553 (MICAL3)	-0.0431031	5.4076	-0.603372	0.548712	0.999654	-0.599691
RNAseq	Whole Blood	Baseline	gene284439 (SLC25A42)	0.0230143	4.70601	0.60215	0.549019	0.999654	0.59923
RNAseq	Whole Blood	Baseline	gene100506328 (LINC01127)	0.083835	3.57503	0.602781	0.549214	0.999654	0.598939
RNAseq	Whole Blood	Baseline	gene166929 (SGMS2)	-0.062778	3.85083	-0.602172	0.549268	0.999654	-0.598857
RNAseq	Whole Blood	Baseline	gene7837 (PXDN)	-0.244553	-0.559423	-0.602633	0.549406	0.999654	-0.598651
RNAseq	Whole Blood	Baseline	gene1399 (CRKL)	-0.0125718	7.16101	-0.600935	0.549472	0.999654	-0.598551
RNAseq	Whole Blood	Baseline	gene27300 (ZNF544)	-0.0232807	4.19835	-0.60094	0.549695	0.999654	-0.598218
RNAseq	Whole Blood	Baseline	gene23038 (WDTC1)	-0.0151997	7.8257	-0.601388	0.549766	0.999654	-0.598111
RNAseq	Whole Blood	Baseline	gene5281 (PIGF)	0.0213268	2.69173	0.598888	0.54997	0.999654	0.597804
RNAseq	Whole Blood	Baseline	gene64282 (TENT4B)	0.0217511	4.76588	0.600384	0.550083	0.999654	0.597636
RNAseq	Whole Blood	Baseline	gene207 (AKT1)	0.0182321	8.09607	0.60111	0.550119	0.999654	0.597582
RNAseq	Whole Blood	Baseline	gene9398 (CD101)	0.0820279	5.13495	0.601082	0.55038	0.999654	0.59719
RNAseq	Whole Blood	Baseline	gene29985 (SLC39A3)	0.0242765	4.51392	0.600253	0.550455	0.999654	0.597078
RNAseq	Whole Blood	Baseline	gene51251 (NT5C3A)	0.0433503	5.50643	0.599932	0.550652	0.999654	0.596784
RNAseq	Whole Blood	Baseline	gene282969 (FUOM)	0.0405172	2.8843	0.599503	0.550769	0.999654	0.596609
RNAseq	Whole Blood	Baseline	gene10066 (SCAMP2)	0.0129356	7.49908	0.599733	0.550804	0.999654	0.596556
RNAseq	Whole Blood	Baseline	gene79791 (FBXO31)	0.0165534	5.1139	0.59883	0.550818	0.999654	0.596535
RNAseq	Whole Blood	Baseline	gene65080 (MRPL44)	-0.0170793	4.99453	-0.59878	0.550913	0.999654	-0.596392
RNAseq	Whole Blood	Baseline	gene79368 (FCRL2)	0.0876175	4.12366	0.600145	0.550947	0.999654	0.596342
RNAseq	Whole Blood	Baseline	gene55352 (COPRS)	-0.0357255	2.3553	-0.598438	0.55101	0.999654	-0.596248
RNAseq	Whole Blood	Baseline	gene28467 (IGHV1-24)	0.147633	-0.334483	0.598059	0.551099	0.999654	0.596114
RNAseq	Whole Blood	Baseline	gene204851 (HIPK1)	-0.0172665	7.94359	-0.59837	0.551465	0.999654	-0.595567
RNAseq	Whole Blood	Baseline	gene65003 (MRPL11)	-0.0172661	4.26932	-0.597166	0.551492	0.999654	-0.595526
RNAseq	Whole Blood	Baseline	gene83478 (ARHGAP24)	-0.0558518	3.98077	-0.598722	0.551831	0.999654	-0.595018
RNAseq	Whole Blood	Baseline	gene1452 (CSNK1A1)	-0.0118193	6.91559	-0.597728	0.551863	0.999654	-0.59497
RNAseq	Whole Blood	Baseline	gene55363 (HEMGN)	0.0863906	5.98777	0.598119	0.552239	0.999654	0.594408
RNAseq	Whole Blood	Baseline	gene55357 (TBC1D2)	0.0298696	5.54127	0.597507	0.552325	0.999654	0.59428
RNAseq	Whole Blood	Baseline	gene4141 (MARS1)	0.0171386	7.22876	0.597206	0.552379	0.999654	0.594199
RNAseq	Whole Blood	Baseline	gene23395 (LARS2)	0.0187167	4.21627	0.595604	0.552811	0.999654	0.593553
RNAseq	Whole Blood	Baseline	gene121457 (IKBIP)	0.0439254	5.35442	0.596758	0.552909	0.999654	0.593406
RNAseq	Whole Blood	Baseline	gene84329 (HVCN1)	0.0311533	6.90529	0.596785	0.553043	0.999654	0.593206
RNAseq	Whole Blood	Baseline	gene89944 (GLB1L2)	0.113231	0.578748	0.596704	0.553131	0.999654	0.593075
RNAseq	Whole Blood	Baseline	gene284129 (SLC26A11)	0.0311142	4.65404	0.59581	0.55322	0.999654	0.592942
RNAseq	Whole Blood	Baseline	gene1954 (MEGF8)	-0.0174868	4.88494	-0.5955	0.55323	0.999654	-0.592927
RNAseq	Whole Blood	Baseline	gene29929 (ALG6)	0.0330222	3.30506	0.594974	0.553314	0.999654	0.592802
RNAseq	Whole Blood	Baseline	gene10732 (TCFL5)	-0.0266439	4.02655	-0.595596	0.553468	0.999654	-0.592572
RNAseq	Whole Blood	Baseline	gene84148 (KAT8)	0.0170396	6.20089	0.595643	0.553601	0.999654	0.592372
RNAseq	Whole Blood	Baseline	gene2110 (ETFDH)	-0.0283895	4.00062	-0.59467	0.553783	0.999654	-0.592101
RNAseq	Whole Blood	Baseline	gene6041 (RNASEL)	0.0167587	6.17066	0.594842	0.553862	0.999654	0.591982
RNAseq	Whole Blood	Baseline	gene16 (AARS1)	-0.0166982	5.84053	-0.594384	0.553875	0.999654	-0.591964
RNAseq	Whole Blood	Baseline	gene4735 (SEPTIN2)	-0.0245514	7.71639	-0.595624	0.553925	0.999654	-0.591889
RNAseq	Whole Blood	Baseline	gene23654 (PLXNB2)	0.0454295	8.55925	0.595226	0.554102	0.999654	0.591624
RNAseq	Whole Blood	Baseline	gene9308 (CD83)	0.040388	3.36334	0.594729	0.554146	0.999654	0.591559
RNAseq	Whole Blood	Baseline	gene8639 (AOC3)	-0.0494804	4.23441	-0.594779	0.554163	0.999654	-0.591533
RNAseq	Whole Blood	Baseline	gene10043 (TOM1)	0.0269305	6.65966	0.595062	0.55422	0.999654	0.591449
RNAseq	Whole Blood	Baseline	gene3703 (STT3A)	-0.0226282	6.15069	-0.594677	0.554265	0.999654	-0.591382
RNAseq	Whole Blood	Baseline	gene10100 (TSPAN2)	-0.0472808	4.54547	-0.594256	0.554307	0.999654	-0.591318
RNAseq	Whole Blood	Baseline	gene115426 (UHRF2)	0.0163308	5.29536	0.593555	0.554372	0.999654	0.591222
RNAseq	Whole Blood	Baseline	gene4338 (MOCS2)	-0.0192998	3.72592	-0.59315	0.554385	0.999654	-0.591202
RNAseq	Whole Blood	Baseline	gene10902 (BRD8)	0.0169895	6.09651	0.593748	0.554485	0.999654	0.591052
RNAseq	Whole Blood	Baseline	gene4929 (NR4A2)	-0.0703651	1.70713	-0.593706	0.554504	0.999654	-0.591025
RNAseq	Whole Blood	Baseline	gene1896 (EDA)	0.0771499	1.20933	0.594189	0.554522	0.999654	0.590998
RNAseq	Whole Blood	Baseline	gene9853 (RUSC2)	0.0534015	3.80797	0.59446	0.554607	0.999654	0.590871
RNAseq	Whole Blood	Baseline	gene23451 (SF3B1)	0.0137533	9.1347	0.593184	0.554625	0.999654	0.590844
RNAseq	Whole Blood	Baseline	gene92999 (ZBTB47)	0.0354842	4.18008	0.594365	0.554649	0.999654	0.590807
RNAseq	Whole Blood	Baseline	gene55790 (CSGALNACT1)	0.0554794	5.49074	0.594576	0.554662	0.999654	0.590789
RNAseq	Whole Blood	Baseline	gene9554 (SEC22B)	0.0142669	5.68036	0.593175	0.554821	0.999654	0.590551
RNAseq	Whole Blood	Baseline	gene10396 (ATP8A1)	0.0252363	5.52525	0.593496	0.554862	0.999654	0.590491
RNAseq	Whole Blood	Baseline	gene2627 (GATA6)	0.12756	-1.63706	0.592679	0.55493	0.999654	0.590389
RNAseq	Whole Blood	Baseline	gene7027 (TFDP1)	-0.0333134	6.07793	-0.593667	0.554965	0.999654	-0.590337
RNAseq	Whole Blood	Baseline	gene414152 (C10orf105)	0.0539199	4.49277	0.593939	0.554968	0.999654	0.590333
RNAseq	Whole Blood	Baseline	gene23424 (TDRD7)	-0.0322209	5.10004	-0.593237	0.555135	0.999654	-0.590083
RNAseq	Whole Blood	Baseline	gene11031 (RAB31)	-0.026196	7.79186	-0.593482	0.555371	0.999654	-0.589731
RNAseq	Whole Blood	Baseline	gene2182 (ACSL4)	-0.0151608	6.68829	-0.592184	0.555403	0.999654	-0.589683
RNAseq	Whole Blood	Baseline	gene83541 (FAM110A)	-0.0255079	6.12294	-0.592757	0.555487	0.999654	-0.589558
RNAseq	Whole Blood	Baseline	gene100996928 (FMC1-LUC7L2)	0.0115066	6.62645	0.59195	0.555498	0.999654	0.589542
RNAseq	Whole Blood	Baseline	gene471 (ATIC)	-0.0137738	5.35358	-0.591411	0.55558	0.999654	-0.589419
RNAseq	Whole Blood	Baseline	gene100529264 (RAB4B-EGLN2)	0.0197658	8.12947	0.592759	0.555591	0.999654	0.589403
RNAseq	Whole Blood	Baseline	gene28870 (IGKV6D-21)	0.196549	-1.65009	0.591315	0.555639	0.999654	0.589331
RNAseq	Whole Blood	Baseline	gene139189 (DGKK)	-0.145228	1.73335	-0.59277	0.555841	0.999654	-0.58903
RNAseq	Whole Blood	Baseline	gene5223 (PGAM1)	0.0232953	6.28962	0.592379	0.555842	0.999654	0.589029
RNAseq	Whole Blood	Baseline	gene6689 (SPIB)	-0.051948	5.12725	-0.592399	0.555963	0.999654	-0.588848
RNAseq	Whole Blood	Baseline	gene57643 (ZSWIM5)	0.0480709	1.57848	0.591396	0.555976	0.999654	0.588829
RNAseq	Whole Blood	Baseline	gene29799 (YPEL1)	0.0407733	4.83379	0.592027	0.555981	0.999654	0.588821
RNAseq	Whole Blood	Baseline	gene323 (APBB2)	0.15819	-0.939164	0.591819	0.556125	0.999654	0.588607
RNAseq	Whole Blood	Baseline	gene7690 (ZNF131)	0.0130011	5.09436	0.590377	0.556225	0.999654	0.588457
RNAseq	Whole Blood	Baseline	gene1432 (MAPK14)	-0.0230389	7.56689	-0.59151	0.556294	0.999654	-0.588356
RNAseq	Whole Blood	Baseline	gene57700 (FAM160B1)	0.0231154	5.26417	0.590148	0.556887	0.999654	0.587472
RNAseq	Whole Blood	Baseline	gene23150 (FRMD4B)	0.039677	4.6519	0.590898	0.556967	0.999654	0.587352
RNAseq	Whole Blood	Baseline	gene8874 (ARHGEF7)	0.0139109	6.03964	0.589833	0.557017	0.999654	0.587279
RNAseq	Whole Blood	Baseline	gene7940 (LST1)	0.0246898	7.12714	0.589776	0.557215	0.999654	0.586983
RNAseq	Whole Blood	Baseline	gene54816 (ZNF280D)	0.0186678	4.1584	0.588553	0.557228	0.999654	0.586964
RNAseq	Whole Blood	Baseline	gene677 (ZFP36L1)	0.0245001	9.46415	0.59016	0.557229	0.999654	0.586962
RNAseq	Whole Blood	Baseline	gene8507 (ENC1)	-0.0850456	4.32618	-0.590607	0.557274	0.999654	-0.586895
RNAseq	Whole Blood	Baseline	gene89872 (AQP10)	-0.105669	1.80916	-0.590478	0.557295	0.999654	-0.586864
RNAseq	Whole Blood	Baseline	gene976 (ADGRE5)	-0.0231508	10.3249	-0.589698	0.5575	0.999654	-0.586559
RNAseq	Whole Blood	Baseline	gene10014 (HDAC5)	0.0165688	7.19689	0.589269	0.55756	0.999654	0.58647
RNAseq	Whole Blood	Baseline	gene6322 (SCML1)	-0.0465777	3.09146	-0.589455	0.557565	0.999654	-0.586462
RNAseq	Whole Blood	Baseline	gene28902 (IGKV1D-13)	-0.291483	-0.358841	-0.58971	0.557784	0.999654	-0.586137
RNAseq	Whole Blood	Baseline	gene4088 (SMAD3)	0.0217545	6.61453	0.589234	0.557851	0.999654	0.586036
RNAseq	Whole Blood	Baseline	gene2139 (EYA2)	-0.139215	-2.78184	-0.587694	0.558068	0.999654	-0.585713
RNAseq	Whole Blood	Baseline	gene10961 (ERP29)	-0.0162016	7.6305	-0.588339	0.55811	0.999654	-0.585651
RNAseq	Whole Blood	Baseline	gene26115 (TANC2)	-0.0326911	4.90661	-0.588441	0.558271	0.999654	-0.585412
RNAseq	Whole Blood	Baseline	gene9254 (CACNA2D2)	-0.0613869	4.14985	-0.588181	0.55872	0.999654	-0.584743
RNAseq	Whole Blood	Baseline	gene101735302 (STAG3L5P)	0.0326531	3.92546	0.587341	0.558765	0.999654	0.584676
RNAseq	Whole Blood	Baseline	gene9990 (SLC12A6)	0.0141107	8.60562	0.587628	0.558782	0.999654	0.584651
RNAseq	Whole Blood	Baseline	gene23586 (DDX58)	-0.0597851	6.52601	-0.588009	0.558828	0.999654	-0.584583
RNAseq	Whole Blood	Baseline	gene163859 (SDE2)	-0.0200361	5.11086	-0.587063	0.558833	0.999654	-0.584575
RNAseq	Whole Blood	Baseline	gene224 (ALDH3A2)	-0.0239426	5.15975	-0.587627	0.558856	0.999654	-0.584542
RNAseq	Whole Blood	Baseline	gene148022 (TICAM1)	0.0214662	4.97788	0.587013	0.559054	0.999654	0.584247
RNAseq	Whole Blood	Baseline	gene9975 (NR1D2)	-0.0183631	5.16655	-0.585826	0.559334	0.999654	-0.58383
RNAseq	Whole Blood	Baseline	gene100287029 (DDX11L10)	-0.295328	2.4828	-0.587789	0.559338	0.999654	-0.583825
RNAseq	Whole Blood	Baseline	gene1230 (CCR1)	-0.0495902	7.2948	-0.587112	0.559546	0.999654	-0.583516
RNAseq	Whole Blood	Baseline	gene113612 (CYP2U1)	-0.0260164	3.32481	-0.585721	0.559673	0.999654	-0.583327
RNAseq	Whole Blood	Baseline	gene9715 (FAM131B)	0.0543098	2.26842	0.586007	0.559963	0.999654	0.582897
RNAseq	Whole Blood	Baseline	gene653238 (GTF2H2B)	-0.215301	0.114814	-0.586683	0.559978	0.999654	-0.582874
RNAseq	Whole Blood	Baseline	gene23205 (ACSBG1)	0.100893	-0.00494514	0.585901	0.560029	0.999654	0.582798
RNAseq	Whole Blood	Baseline	gene221756 (SERPINB9P1)	-0.0625435	2.95688	-0.586123	0.560081	0.999654	-0.582721
RNAseq	Whole Blood	Baseline	gene950 (SCARB2)	-0.0301382	5.60688	-0.585548	0.560092	0.999654	-0.582705
RNAseq	Whole Blood	Baseline	gene604 (BCL6)	-0.0405861	9.10321	-0.585993	0.56019	0.999654	-0.58256
RNAseq	Whole Blood	Baseline	gene55971 (BAIAP2L1)	-0.0916601	-0.510452	-0.585204	0.560319	0.999654	-0.582368
RNAseq	Whole Blood	Baseline	gene64782 (AEN)	0.0189974	4.36595	0.58437	0.560548	0.999654	0.582028
RNAseq	Whole Blood	Baseline	gene27 (ABL2)	0.0197386	4.97161	0.584847	0.560576	0.999654	0.581987
RNAseq	Whole Blood	Baseline	gene100505869 (CFAP58-DT)	-0.0663527	1.25278	-0.584025	0.560866	0.999654	-0.581556
RNAseq	Whole Blood	Baseline	gene51278 (IER5)	0.0284001	6.36587	0.584932	0.560938	0.999654	0.581448
RNAseq	Whole Blood	Baseline	gene81539 (SLC38A1)	-0.0168374	7.79023	-0.58428	0.560954	0.999654	-0.581424
RNAseq	Whole Blood	Baseline	gene5355 (PLP2)	0.0292405	7.57643	0.584263	0.561276	0.999654	0.580947
RNAseq	Whole Blood	Baseline	gene54784 (ALKBH4)	0.0175112	3.53106	0.582312	0.561314	0.999654	0.580892
RNAseq	Whole Blood	Baseline	gene56242 (ZNF253)	-0.0279457	3.62218	-0.583723	0.561315	0.999654	-0.580889
RNAseq	Whole Blood	Baseline	gene100129094 (BTNL10)	0.101762	-0.887597	0.583419	0.561423	0.999654	0.58073
RNAseq	Whole Blood	Baseline	gene56895 (AGPAT4)	0.0460729	4.05158	0.583604	0.561512	0.999654	0.580597
RNAseq	Whole Blood	Baseline	gene3507 (IGHM)	0.0745178	8.35978	0.584025	0.561637	0.999654	0.580411
RNAseq	Whole Blood	Baseline	gene1478 (CSTF2)	0.017874	3.70274	0.581764	0.561781	0.999654	0.580199
RNAseq	Whole Blood	Baseline	gene5894 (RAF1)	0.0144789	8.20639	0.582918	0.561802	0.999654	0.580167
RNAseq	Whole Blood	Baseline	gene28642 (TRAV39)	-0.0669533	0.257102	-0.582204	0.561915	0.999654	-0.579999
RNAseq	Whole Blood	Baseline	gene1952 (CELSR2)	-0.0419499	3.42854	-0.582964	0.562103	0.999654	-0.579721
RNAseq	Whole Blood	Baseline	gene253650 (ANKRD18A)	0.076803	0.856062	0.582815	0.562121	0.999654	0.579694
RNAseq	Whole Blood	Baseline	gene55199 (FAM86C1)	0.0668038	2.10197	0.58281	0.562394	0.999654	0.579289
RNAseq	Whole Blood	Baseline	gene359948 (IRF2BP2)	0.0167738	7.28963	0.582062	0.562395	0.999654	0.579288
RNAseq	Whole Blood	Baseline	gene84622 (ZNF594)	0.0238908	2.97327	0.581143	0.562405	0.999654	0.579273
RNAseq	Whole Blood	Baseline	gene55754 (TMEM30A)	0.0179032	6.94098	0.581841	0.562502	0.999654	0.579129
RNAseq	Whole Blood	Baseline	gene26232 (FBXO2)	-0.0780334	1.87226	-0.582168	0.562756	0.999654	-0.578752
RNAseq	Whole Blood	Baseline	gene101752399 (STAG3L5P-PVRIG2P-PILRB)	0.0272195	7.24613	0.581909	0.562763	0.999654	0.578742
RNAseq	Whole Blood	Baseline	gene1643 (DDB2)	0.0253586	4.63376	0.581714	0.562828	0.999654	0.578646
RNAseq	Whole Blood	Baseline	gene9043 (SPAG9)	-0.0120174	7.07048	-0.580693	0.56295	0.999654	-0.578466
RNAseq	Whole Blood	Baseline	gene7222 (TRPC3)	0.173259	-2.92584	0.581033	0.563082	0.999654	0.578269
RNAseq	Whole Blood	Baseline	gene55512 (SMPD3)	-0.102191	4.98964	-0.581772	0.56312	0.999654	-0.578213
RNAseq	Whole Blood	Baseline	gene9397 (NMT2)	0.0287172	4.68313	0.580716	0.563511	0.999654	0.577634
RNAseq	Whole Blood	Baseline	gene9447 (AIM2)	-0.0701215	3.81111	-0.580747	0.563537	0.999654	-0.577596
RNAseq	Whole Blood	Baseline	gene202181 (LOC202181)	0.0319786	3.52875	0.579907	0.563554	0.999654	0.577571
RNAseq	Whole Blood	Baseline	gene34 (ACADM)	-0.0233265	4.519	-0.580067	0.563747	0.999654	-0.577285
RNAseq	Whole Blood	Baseline	gene4125 (MAN2B1)	-0.0289465	8.4837	-0.580602	0.563896	0.999654	-0.577064
RNAseq	Whole Blood	Baseline	gene5091 (PC)	-0.0418942	2.35338	-0.579353	0.563915	0.999654	-0.577036
RNAseq	Whole Blood	Baseline	gene221421 (RSPH9)	0.0867658	-0.615294	0.578806	0.563992	0.999654	0.576922
RNAseq	Whole Blood	Baseline	gene10327 (AKR1A1)	-0.0202649	5.39668	-0.579273	0.564008	0.999654	-0.576899
RNAseq	Whole Blood	Baseline	gene728888 (NPIPB11)	0.0702179	3.23837	0.580147	0.564053	0.999654	0.576831
RNAseq	Whole Blood	Baseline	gene115560 (ZNF501)	-0.0441619	1.55514	-0.579231	0.564127	0.999654	-0.576722
RNAseq	Whole Blood	Baseline	gene5524 (PTPA)	-0.0192353	6.11323	-0.579446	0.564276	0.999654	-0.576501
RNAseq	Whole Blood	Baseline	gene57169 (ZNFX1)	-0.021392	8.25372	-0.578868	0.564554	0.999654	-0.57609
RNAseq	Whole Blood	Baseline	gene9810 (RNF40)	0.00897632	7.58039	0.578064	0.564866	0.999654	0.57563
RNAseq	Whole Blood	Baseline	gene5729 (PTGDR)	0.0599494	3.66776	0.578897	0.564877	0.999654	0.575613
RNAseq	Whole Blood	Baseline	gene6368 (CCL23)	-0.179438	-2.35471	-0.578268	0.564909	0.999654	-0.575566
RNAseq	Whole Blood	Baseline	gene91689 (SMDT1)	-0.0718197	3.64104	-0.579227	0.564974	0.999654	-0.575469
RNAseq	Whole Blood	Baseline	gene10913 (EDAR)	-0.0640109	2.73511	-0.578798	0.565035	0.999654	-0.575379
RNAseq	Whole Blood	Baseline	gene64231 (MS4A6A)	-0.0450286	7.28095	-0.57885	0.565047	0.999654	-0.575361
RNAseq	Whole Blood	Baseline	gene131450 (CD200R1)	0.037897	3.06758	0.578036	0.565159	0.999654	0.575195
RNAseq	Whole Blood	Baseline	gene7461 (CLIP2)	0.0369445	5.19326	0.578639	0.565343	0.999654	0.574924
RNAseq	Whole Blood	Baseline	gene9904 (RBM19)	0.0148389	5.5438	0.576938	0.565345	0.999654	0.574921
RNAseq	Whole Blood	Baseline	gene59274 (TLNRD1)	0.0156743	6.15518	0.577153	0.565471	0.999654	0.574734
RNAseq	Whole Blood	Baseline	gene83930 (STARD3NL)	0.0244544	4.58023	0.577474	0.565507	0.999654	0.574682
RNAseq	Whole Blood	Baseline	gene30817 (ADGRE2)	0.0636198	8.2251	0.578183	0.565606	0.999654	0.574535
RNAseq	Whole Blood	Baseline	gene56172 (ANKH)	0.031425	6.38609	0.577832	0.565664	0.999654	0.574449
RNAseq	Whole Blood	Baseline	gene1911 (PHC1)	0.0304623	4.48226	0.576931	0.565931	0.999654	0.574054
RNAseq	Whole Blood	Baseline	gene7329 (UBE2I)	-0.0109434	7.04163	-0.576792	0.565977	0.999654	-0.573987
RNAseq	Whole Blood	Baseline	gene83937 (RASSF4)	0.0447948	6.50139	0.577416	0.566033	0.999654	0.573904
RNAseq	Whole Blood	Baseline	gene375035 (SFT2D2)	0.0364665	3.15792	0.575312	0.566421	0.999654	0.573331
RNAseq	Whole Blood	Baseline	gene800 (CALD1)	0.0923723	2.08554	0.576911	0.566549	0.999654	0.573141
RNAseq	Whole Blood	Baseline	gene5110 (PCMT1)	0.0156865	5.6923	0.575662	0.566565	0.999654	0.573118
RNAseq	Whole Blood	Baseline	gene7016 (TESK1)	0.0174437	5.40536	0.575303	0.566674	0.999654	0.572957
RNAseq	Whole Blood	Baseline	gene3750 (KCND1)	0.0395542	2.70172	0.57521	0.566767	0.999654	0.572819
RNAseq	Whole Blood	Baseline	gene3162 (HMOX1)	0.042405	6.47133	0.575837	0.566936	0.999654	0.57257
RNAseq	Whole Blood	Baseline	gene84695 (LOXL3)	0.0376633	3.8582	0.575541	0.566989	0.999654	0.572491
RNAseq	Whole Blood	Baseline	gene377007 (KLHL30)	-0.217274	-1.93302	-0.575855	0.567046	0.999654	-0.572408
RNAseq	Whole Blood	Baseline	gene3841 (KPNA5)	-0.029512	2.64123	-0.574489	0.567075	0.999654	-0.572365
RNAseq	Whole Blood	Baseline	gene10903 (MTMR11)	0.0442662	4.4974	0.57544	0.567165	0.999654	0.572232
RNAseq	Whole Blood	Baseline	gene9241 (NOG)	-0.0741129	3.64501	-0.57554	0.567308	0.999654	-0.57202
RNAseq	Whole Blood	Baseline	gene23130 (ATG2A)	0.0355302	7.40072	0.57458	0.567428	0.999654	0.571843
RNAseq	Whole Blood	Baseline	gene9107 (MTMR6)	0.0162457	5.39728	0.574018	0.567449	0.999654	0.571813
RNAseq	Whole Blood	Baseline	gene51101 (ZC2HC1A)	0.0634407	1.65969	0.575038	0.567466	0.999654	0.571788
RNAseq	Whole Blood	Baseline	gene646626 (LOC646626)	-0.0980685	-1.41707	-0.573501	0.567481	0.999654	-0.571766
RNAseq	Whole Blood	Baseline	gene6597 (SMARCA4)	0.0130896	7.14977	0.574348	0.567507	0.999654	0.571727
RNAseq	Whole Blood	Baseline	gene149951 (COMMD7)	0.0185625	5.2222	0.574454	0.567537	0.999654	0.571682
RNAseq	Whole Blood	Baseline	gene9302 (SNORD26)	0.0595584	-0.796786	0.572879	0.567549	0.999654	0.571664
RNAseq	Whole Blood	Baseline	gene400863 (NA)	0.0773459	1.78026	0.574894	0.567669	0.999654	0.571489
RNAseq	Whole Blood	Baseline	gene93611 (FBXO44)	0.0222818	4.95994	0.573918	0.567934	0.999654	0.571096
RNAseq	Whole Blood	Baseline	gene645513 (LOC645513)	0.0454763	2.57614	0.574139	0.568052	0.999654	0.570923
RNAseq	Whole Blood	Baseline	gene147339 (C18orf25)	-0.0193736	5.53382	-0.573379	0.56814	0.999654	-0.570793
RNAseq	Whole Blood	Baseline	gene83464 (APH1B)	0.0226163	4.89675	0.573676	0.568166	0.999654	0.570754
RNAseq	Whole Blood	Baseline	gene84875 (PARP10)	0.0399586	7.29454	0.573927	0.568226	0.999654	0.570666
RNAseq	Whole Blood	Baseline	gene79147 (FKRP)	0.0283687	4.37456	0.573522	0.568363	0.999654	0.570464
RNAseq	Whole Blood	Baseline	gene2352 (FOLR3)	-0.181757	4.4148	-0.573927	0.568555	0.999654	-0.570181
RNAseq	Whole Blood	Baseline	gene55016 (MARCHF1)	-0.0353789	5.95672	-0.57282	0.5687	0.999654	-0.569967
RNAseq	Whole Blood	Baseline	gene1917 (EEF1A2)	-0.115734	-1.0463	-0.572429	0.568777	0.999654	-0.569853
RNAseq	Whole Blood	Baseline	gene9158 (FIBP)	-0.0187667	5.18298	-0.572629	0.56879	0.999654	-0.569834
RNAseq	Whole Blood	Baseline	gene51154 (MRTO4)	-0.0197241	4.27197	-0.571835	0.568852	0.999654	-0.569744
RNAseq	Whole Blood	Baseline	gene6837 (MED22)	0.0194894	5.8191	0.572693	0.568908	0.999654	0.569661
RNAseq	Whole Blood	Baseline	gene7076 (TIMP1)	-0.0367079	6.83655	-0.573028	0.568933	0.999654	-0.569623
RNAseq	Whole Blood	Baseline	gene6168 (RPL37A)	-0.0192079	9.25793	-0.571888	0.569208	0.999654	-0.569219
RNAseq	Whole Blood	Baseline	gene3718 (JAK3)	0.0261489	8.70341	0.572058	0.569378	0.999654	0.568968
RNAseq	Whole Blood	Baseline	gene51520 (LARS1)	0.0159302	6.51438	0.571581	0.569385	0.999654	0.568958
RNAseq	Whole Blood	Baseline	gene6390 (SDHB)	0.0149799	5.88335	0.571715	0.569413	0.999654	0.568917
RNAseq	Whole Blood	Baseline	gene10276 (NET1)	-0.0429681	3.49186	-0.571695	0.569687	0.999654	-0.568513
RNAseq	Whole Blood	Baseline	gene79930 (DOK3)	0.0196172	8.69434	0.57115	0.569754	0.999654	0.568414
RNAseq	Whole Blood	Baseline	gene51351 (ZNF117)	0.053684	5.62439	0.571635	0.569821	0.999654	0.568315
RNAseq	Whole Blood	Baseline	gene80335 (WDR82)	-0.00947745	8.3053	-0.570855	0.56986	0.999654	-0.568257
RNAseq	Whole Blood	Baseline	gene529 (ATP6V1E1)	-0.0123056	6.48518	-0.570871	0.569931	0.999654	-0.568153
RNAseq	Whole Blood	Baseline	gene1195 (CLK1)	0.0206695	7.51485	0.570331	0.570019	0.999654	0.568023
RNAseq	Whole Blood	Baseline	gene23135 (KDM6B)	-0.0191684	9.44508	-0.570765	0.570063	0.999654	-0.567959
RNAseq	Whole Blood	Baseline	gene202134 (FAM153B)	-0.12461	1.71821	-0.571624	0.570095	0.999654	-0.567911
RNAseq	Whole Blood	Baseline	gene11244 (ZHX1)	-0.0143533	4.54852	-0.569647	0.570159	0.999654	-0.567817
RNAseq	Whole Blood	Baseline	gene5266 (PI3)	-0.12634	5.52418	-0.570987	0.570471	0.999654	-0.567358
RNAseq	Whole Blood	Baseline	gene8694 (DGAT1)	0.0219923	6.27813	0.57024	0.570542	0.999654	0.567254
RNAseq	Whole Blood	Baseline	gene959 (CD40LG)	0.0331583	5.01469	0.570061	0.570641	0.999654	0.567108
RNAseq	Whole Blood	Baseline	gene930 (CD19)	0.0783494	4.31801	0.570361	0.570863	0.999654	0.56678
RNAseq	Whole Blood	Baseline	gene80829 (ZFP91)	-0.010442	6.59935	-0.568926	0.570872	0.999654	-0.566768
RNAseq	Whole Blood	Baseline	gene10951 (CBX1)	-0.0142496	5.95711	-0.569243	0.570955	0.999654	-0.566646
RNAseq	Whole Blood	Baseline	gene22898 (DENND3)	0.021385	8.6368	0.569507	0.570958	0.999654	0.566641
RNAseq	Whole Blood	Baseline	gene6747 (SSR3)	0.0218323	6.06696	0.569373	0.571043	0.999654	0.566516
RNAseq	Whole Blood	Baseline	gene1636 (ACE)	0.0598441	2.63569	0.569779	0.571054	0.999654	0.5665
RNAseq	Whole Blood	Baseline	gene9887 (SMG7)	-0.0111336	7.33709	-0.568615	0.571179	0.999654	-0.566317
RNAseq	Whole Blood	Baseline	gene5644 (PRSS1)	0.056497	2.194	0.569406	0.571194	0.999654	0.566294
RNAseq	Whole Blood	Baseline	gene1646 (AKR1C2)	0.233343	-3.51913	0.569398	0.571224	0.999654	0.56625
RNAseq	Whole Blood	Baseline	gene51465 (UBE2J1)	0.0357795	6.91136	0.569237	0.571236	0.999654	0.566232
RNAseq	Whole Blood	Baseline	gene80727 (TTYH3)	0.0316529	7.59212	0.569212	0.57134	0.999654	0.566079
RNAseq	Whole Blood	Baseline	gene51161 (C3orf18)	-0.0217907	3.23952	-0.567579	0.571639	0.999654	-0.56564
RNAseq	Whole Blood	Baseline	gene7538 (ZFP36)	-0.0159602	8.86949	-0.568167	0.571699	0.999654	-0.56555
RNAseq	Whole Blood	Baseline	gene1388 (ATF6B)	0.0111624	7.16749	0.568047	0.571801	0.999654	0.565402
RNAseq	Whole Blood	Baseline	gene4726 (NDUFS6)	0.0196884	5.19769	0.567287	0.572201	0.999654	0.564814
RNAseq	Whole Blood	Baseline	gene3784 (KCNQ1)	-0.0228016	5.8182	-0.567336	0.572509	0.999654	-0.564361
RNAseq	Whole Blood	Baseline	gene23252 (OTUD3)	0.0261962	3.83433	0.566783	0.572531	0.999654	0.564329
RNAseq	Whole Blood	Baseline	gene3550 (IK)	-0.0109445	7.79542	-0.566486	0.572621	0.999654	-0.564196
RNAseq	Whole Blood	Baseline	gene5753 (PTK6)	-0.0630114	0.821532	-0.566603	0.572699	0.999654	-0.564081
RNAseq	Whole Blood	Baseline	gene56997 (COQ8A)	0.0272028	6.45403	0.567238	0.572788	0.999654	0.563951
RNAseq	Whole Blood	Baseline	gene2632 (GBE1)	0.0182604	4.14567	0.56587	0.572839	0.999654	0.563875
RNAseq	Whole Blood	Baseline	gene3949 (LDLR)	-0.0528668	4.71699	-0.566508	0.573001	0.999654	-0.563637
RNAseq	Whole Blood	Baseline	gene130271 (PLEKHH2)	-0.128025	-0.446893	-0.566608	0.573054	0.999654	-0.563559
RNAseq	Whole Blood	Baseline	gene2738 (GLI4)	0.0211864	3.75075	0.565052	0.573197	0.999654	0.56335
RNAseq	Whole Blood	Baseline	gene81488 (POLR2M)	-0.0161196	4.85683	-0.565397	0.573223	0.999654	-0.563312
RNAseq	Whole Blood	Baseline	gene100506779 (TSPOAP1-AS1)	0.023463	5.84564	0.566403	0.573251	0.999654	0.56327
RNAseq	Whole Blood	Baseline	gene204962 (SLC44A5)	0.229883	-2.01082	0.566533	0.573323	0.999654	0.563164
RNAseq	Whole Blood	Baseline	gene161253 (REM2)	0.03632	4.88844	0.566161	0.573351	0.999654	0.563123
RNAseq	Whole Blood	Baseline	gene285966 (TCAF2)	-0.0313501	3.39966	-0.565522	0.573446	0.999654	-0.562984
RNAseq	Whole Blood	Baseline	gene9755 (TBKBP1)	0.0539413	5.48742	0.566399	0.573519	0.999654	0.562877
RNAseq	Whole Blood	Baseline	gene4067 (LYN)	-0.0144005	9.56774	-0.565662	0.573524	0.999654	-0.56287
RNAseq	Whole Blood	Baseline	gene7430 (EZR)	0.0179624	8.08219	0.565714	0.573642	0.999654	0.562696
RNAseq	Whole Blood	Baseline	gene515 (ATP5PB)	-0.0144008	6.81522	-0.564912	0.573911	0.999654	-0.562301
RNAseq	Whole Blood	Baseline	gene53635 (PTOV1)	0.0188543	6.18215	0.564884	0.573945	0.999654	0.562251
RNAseq	Whole Blood	Baseline	gene7163 (TPD52)	0.0436218	3.84113	0.564536	0.574386	0.999654	0.561604
RNAseq	Whole Blood	Baseline	gene171586 (ABHD3)	0.0187325	5.51191	0.563537	0.57461	0.999654	0.561275
RNAseq	Whole Blood	Baseline	gene10908 (PNPLA6)	0.0203603	7.60057	0.56413	0.574662	0.999654	0.561199
RNAseq	Whole Blood	Baseline	gene100528022 (BLOC1S1-RDH5)	0.015778	5.62257	0.563627	0.574712	0.999654	0.561125
RNAseq	Whole Blood	Baseline	gene22938 (SNW1)	0.0109094	6.68878	0.56316	0.575019	0.999654	0.560675
RNAseq	Whole Blood	Baseline	gene9473 (THEMIS2)	0.0189143	8.98378	0.563659	0.57512	0.999654	0.560527
RNAseq	Whole Blood	Baseline	gene722 (C4BPA)	0.363152	0.801486	0.564129	0.575141	0.999654	0.560497
RNAseq	Whole Blood	Baseline	gene3096 (HIVEP1)	-0.0221614	5.6832	-0.563035	0.575207	0.999654	-0.5604
RNAseq	Whole Blood	Baseline	gene23787 (MTCH1)	0.0131677	7.24149	0.563127	0.575306	0.999654	0.560254
RNAseq	Whole Blood	Baseline	gene5783 (PTPN13)	0.0755865	2.78384	0.563771	0.575307	0.999654	0.560253
RNAseq	Whole Blood	Baseline	gene6453 (ITSN1)	0.0477138	3.71945	0.56307	0.575449	0.999654	0.560044
RNAseq	Whole Blood	Baseline	gene9545 (RAB3D)	0.0216216	8.01335	0.562999	0.575565	0.999654	0.559875
RNAseq	Whole Blood	Baseline	gene1511 (CTSG)	-0.198069	0.755413	-0.563222	0.575649	0.999654	-0.559751
RNAseq	Whole Blood	Baseline	gene105369205 (NA)	0.11039	-0.100872	0.562831	0.575704	0.999654	0.559671
RNAseq	Whole Blood	Baseline	gene100529241 (HSPE1-MOB4)	-0.0130119	5.62125	-0.560967	0.575864	0.999654	-0.559436
RNAseq	Whole Blood	Baseline	gene375056 (MIA3)	-0.0115551	6.9722	-0.561217	0.576143	0.999654	-0.559028
RNAseq	Whole Blood	Baseline	gene51063 (CALHM2)	0.032161	6.21817	0.562339	0.576179	0.999654	0.558975
RNAseq	Whole Blood	Baseline	gene153527 (ZMAT2)	0.0163079	7.10574	0.561272	0.576294	0.999654	0.558806
RNAseq	Whole Blood	Baseline	gene161145 (TMEM229B)	-0.024012	5.44607	-0.561107	0.576468	0.999654	-0.558552
RNAseq	Whole Blood	Baseline	gene84451 (MAP3K21)	0.0614343	1.76694	0.561575	0.576478	0.999654	0.558537
RNAseq	Whole Blood	Baseline	gene79607 (FAM118B)	0.0351774	3.41539	0.561135	0.576634	0.999654	0.558309
RNAseq	Whole Blood	Baseline	gene5002 (SLC22A18)	0.0643125	4.46567	0.561343	0.576957	0.999654	0.557836
RNAseq	Whole Blood	Baseline	gene3455 (IFNAR2)	-0.0161049	6.94848	-0.560608	0.576967	0.999654	-0.55782
RNAseq	Whole Blood	Baseline	gene151525 (WDSUB1)	-0.0343551	2.84601	-0.56026	0.577132	0.999654	-0.557578
RNAseq	Whole Blood	Baseline	gene59352 (LGR6)	0.0789258	3.36188	0.560671	0.577251	0.999654	0.557404
RNAseq	Whole Blood	Baseline	gene100533955 (SENP3-EIF4A1)	0.020458	8.88374	0.560403	0.577295	0.999654	0.55734
RNAseq	Whole Blood	Baseline	gene79754 (ASB13)	-0.0354461	4.02074	-0.560523	0.577299	0.999654	-0.557334
RNAseq	Whole Blood	Baseline	gene54762 (GRAMD1C)	-0.0483607	3.29748	-0.560299	0.577326	0.999654	-0.557294
RNAseq	Whole Blood	Baseline	gene10289 (EIF1B)	-0.029194	6.25422	-0.560409	0.577374	0.999654	-0.557225
RNAseq	Whole Blood	Baseline	gene8833 (GMPS)	0.0136341	5.15971	0.558879	0.577533	0.999654	0.556992
RNAseq	Whole Blood	Baseline	gene65061 (CDK15)	0.139197	-1.23188	0.55975	0.577562	0.999654	0.55695
RNAseq	Whole Blood	Baseline	gene26297 (SERGEF)	-0.0153488	3.59929	-0.558202	0.577575	0.999654	-0.55693
RNAseq	Whole Blood	Baseline	gene92822 (ZNF276)	0.0180024	7.4425	0.55962	0.577782	0.999654	0.556628
RNAseq	Whole Blood	Baseline	gene55334 (SLC39A9)	0.0172946	5.80604	0.559226	0.577845	0.999654	0.556535
RNAseq	Whole Blood	Baseline	gene9057 (SLC7A6)	0.0251266	6.78871	0.559427	0.57788	0.999654	0.556485
RNAseq	Whole Blood	Baseline	gene10116 (FEM1B)	0.0136729	5.77943	0.558408	0.577907	0.999654	0.556445
RNAseq	Whole Blood	Baseline	gene10952 (SEC61B)	0.0154263	5.31362	0.558383	0.577995	0.999654	0.556316
RNAseq	Whole Blood	Baseline	gene84251 (SGIP1)	0.176551	-0.441115	0.559931	0.578024	0.999654	0.556273
RNAseq	Whole Blood	Baseline	gene728190 (NUTM2A-AS1)	0.066001	3.91477	0.559759	0.578033	0.999654	0.556261
RNAseq	Whole Blood	Baseline	gene10809 (STARD10)	-0.0333693	4.47418	-0.559162	0.578167	0.999654	-0.556065
RNAseq	Whole Blood	Baseline	gene10923 (SUB1)	0.0148757	6.46508	0.557542	0.578287	0.999654	0.555888
RNAseq	Whole Blood	Baseline	gene29887 (SNX10)	-0.0201007	5.941	-0.557566	0.57852	0.999654	-0.555547
RNAseq	Whole Blood	Baseline	gene116986 (AGAP2)	0.018369	7.05494	0.55755	0.579017	0.999654	0.554821
RNAseq	Whole Blood	Baseline	gene28974 (C19orf53)	0.0141461	5.41108	0.556754	0.579094	0.999654	0.554709
RNAseq	Whole Blood	Baseline	gene399715 (LINC02649)	0.0486707	2.05541	0.556765	0.57926	0.999654	0.554465
RNAseq	Whole Blood	Baseline	gene57410 (SCYL1)	0.0151335	6.91896	0.557006	0.579468	0.999654	0.554162
RNAseq	Whole Blood	Baseline	gene3178 (HNRNPA1)	-0.0142187	9.74559	-0.556441	0.579555	0.999654	-0.554035
RNAseq	Whole Blood	Baseline	gene83452 (RAB33B)	0.0204355	4.20761	0.556247	0.579613	0.999654	0.55395
RNAseq	Whole Blood	Baseline	gene79683 (ZDHHC14)	-0.0336698	2.80186	-0.556458	0.579709	0.999654	-0.55381
RNAseq	Whole Blood	Baseline	gene57409 (MIF4GD)	-0.0179475	4.84642	-0.556255	0.579737	0.999654	-0.553769
RNAseq	Whole Blood	Baseline	gene3156 (HMGCR)	0.0188594	6.00905	0.556385	0.579766	0.999654	0.553727
RNAseq	Whole Blood	Baseline	gene7132 (TNFRSF1A)	-0.014025	8.65874	-0.556511	0.579802	0.999654	-0.553675
RNAseq	Whole Blood	Baseline	gene10239 (AP3S2)	0.0336328	5.74745	0.556986	0.57984	0.999654	0.553618
RNAseq	Whole Blood	Baseline	gene100287482 (SMKR1)	-0.0641392	0.169865	-0.555631	0.579862	0.999654	-0.553586
RNAseq	Whole Blood	Baseline	gene57104 (PNPLA2)	-0.0189886	8.06045	-0.556059	0.579966	0.999654	-0.553434
RNAseq	Whole Blood	Baseline	gene1653 (DDX1)	0.0136261	5.55612	0.555241	0.58004	0.999654	0.553327
RNAseq	Whole Blood	Baseline	gene6907 (TBL1X)	-0.0171195	7.79459	-0.555833	0.580204	0.999654	-0.553087
RNAseq	Whole Blood	Baseline	gene79144 (PPDPF)	-0.0504914	7.60773	-0.556415	0.580218	0.999654	-0.553067
RNAseq	Whole Blood	Baseline	gene1476 (CSTB)	0.0277523	6.4201	0.556269	0.580305	0.999654	0.552939
RNAseq	Whole Blood	Baseline	gene51382 (ATP6V1D)	0.0141365	5.03839	0.554818	0.580468	0.999654	0.552701
RNAseq	Whole Blood	Baseline	gene151742 (PPM1L)	-0.0484581	4.51322	-0.555886	0.580499	0.999654	-0.552657
RNAseq	Whole Blood	Baseline	gene11201 (POLI)	0.0432302	3.87083	0.555686	0.580552	0.999654	0.552578
RNAseq	Whole Blood	Baseline	gene102466732 (MIR6774)	-0.0612118	-0.201085	-0.554303	0.580561	0.999654	-0.552565
RNAseq	Whole Blood	Baseline	gene402055 (SRRD)	-0.0509117	4.22145	-0.555557	0.580721	0.999654	-0.552332
RNAseq	Whole Blood	Baseline	gene4753 (NELL2)	-0.0544986	6.16479	-0.554995	0.581126	0.999654	-0.551741
RNAseq	Whole Blood	Baseline	gene285016 (ALKAL2)	-0.135063	-2.13559	-0.553941	0.581202	0.999654	-0.551629
RNAseq	Whole Blood	Baseline	gene79603 (CERS4)	-0.0367192	4.80723	-0.554889	0.581213	0.999654	-0.551613
RNAseq	Whole Blood	Baseline	gene7024 (TFCP2)	0.0130655	6.03772	0.554154	0.581236	0.999654	0.55158
RNAseq	Whole Blood	Baseline	gene57711 (ZNF529)	0.0188486	3.83029	0.553096	0.58124	0.999654	0.551574
RNAseq	Whole Blood	Baseline	gene873 (CBR1)	0.0285394	4.69356	0.554108	0.581278	0.999654	0.551519
RNAseq	Whole Blood	Baseline	gene10825 (NEU3)	-0.0278837	3.20021	-0.553295	0.581296	0.999654	-0.551493
RNAseq	Whole Blood	Baseline	gene6296 (ACSM3)	0.0411823	2.19709	0.553952	0.581417	0.999654	0.551316
RNAseq	Whole Blood	Baseline	gene1232 (CCR3)	0.093651	5.5038	0.554776	0.581438	0.999654	0.551285
RNAseq	Whole Blood	Baseline	gene353514 (LILRA5)	0.0408723	5.85255	0.554089	0.581585	0.999654	0.551071
RNAseq	Whole Blood	Baseline	gene8329 (H2AC13)	-0.0868848	-0.596082	-0.55298	0.581707	0.999654	-0.550893
RNAseq	Whole Blood	Baseline	gene30848 (CTAG2)	-0.227378	-4.18846	-0.554308	0.581718	0.999654	-0.550878
RNAseq	Whole Blood	Baseline	gene7343 (UBTF)	-0.0111465	7.8871	-0.552853	0.581887	0.999654	-0.55063
RNAseq	Whole Blood	Baseline	gene6879 (TAF7)	0.0164302	7.08405	0.553606	0.581892	0.999654	0.550623
RNAseq	Whole Blood	Baseline	gene115352 (FCRL3)	0.0542573	5.94268	0.553673	0.582146	0.999654	0.550252
RNAseq	Whole Blood	Baseline	gene256364 (EML3)	0.0145563	7.14731	0.55265	0.582339	0.999654	0.549971
RNAseq	Whole Blood	Baseline	gene5612 (THAP12)	-0.0155297	6.0144	-0.552042	0.582352	0.999654	-0.549953
RNAseq	Whole Blood	Baseline	gene84153 (RNASEH2C)	0.0176561	4.93165	0.552127	0.582455	0.999654	0.549802
RNAseq	Whole Blood	Baseline	gene51384 (WNT16)	-0.147836	-0.4474	-0.552665	0.58265	0.999654	-0.549518
RNAseq	Whole Blood	Baseline	gene144203 (OVOS2)	-0.234369	-1.33067	-0.552806	0.58278	0.999654	-0.549329
RNAseq	Whole Blood	Baseline	gene83938 (LRMDA)	-0.0561387	2.00722	-0.552193	0.582829	0.999654	-0.549257
RNAseq	Whole Blood	Baseline	gene7052 (TGM2)	-0.0882168	3.2109	-0.552265	0.582866	0.999654	-0.549204
RNAseq	Whole Blood	Baseline	gene146223 (CMTM4)	0.0464379	2.80999	0.552114	0.582879	0.999654	0.549184
RNAseq	Whole Blood	Baseline	gene3693 (ITGB5)	-0.0711695	4.72156	-0.552181	0.583181	0.999654	-0.548743
RNAseq	Whole Blood	Baseline	gene55049 (REX1BD)	0.0236185	5.43863	0.551149	0.583267	0.999654	0.54862
RNAseq	Whole Blood	Baseline	gene650669 (GAS6-AS1)	0.0916411	1.99063	0.551744	0.58341	0.999654	0.54841
RNAseq	Whole Blood	Baseline	gene71 (ACTG1)	0.0184745	11.0507	0.551577	0.583428	0.999654	0.548384
RNAseq	Whole Blood	Baseline	gene11176 (BAZ2A)	-0.0134667	8.86727	-0.550237	0.583603	0.999654	-0.548129
RNAseq	Whole Blood	Baseline	gene7439 (BEST1)	0.0310113	6.01315	0.551204	0.583633	0.999654	0.548086
RNAseq	Whole Blood	Baseline	gene10476 (ATP5PD)	-0.0173539	5.56122	-0.550416	0.583684	0.999654	-0.548012
RNAseq	Whole Blood	Baseline	gene1958 (EGR1)	-0.0635437	2.6248	-0.550536	0.583731	0.999654	-0.547943
RNAseq	Whole Blood	Baseline	gene55508 (SLC35E3)	-0.0269789	3.63266	-0.550333	0.583752	0.999654	-0.547913
RNAseq	Whole Blood	Baseline	gene56344 (CABP5)	-0.104941	2.30735	-0.551203	0.583854	0.999654	-0.547764
RNAseq	Whole Blood	Baseline	gene4798 (NFRKB)	0.0144599	5.78888	0.549988	0.583961	0.999654	0.547608
RNAseq	Whole Blood	Baseline	gene3429 (IFI27)	0.176921	0.497197	0.550422	0.584035	0.999654	0.547501
RNAseq	Whole Blood	Baseline	gene30819 (KCNIP2)	0.0493075	1.71001	0.54971	0.584139	0.999654	0.547349
RNAseq	Whole Blood	Baseline	gene117246 (FTSJ3)	-0.0165776	5.91329	-0.550049	0.584177	0.999654	-0.547294
RNAseq	Whole Blood	Baseline	gene196 (AHR)	-0.0397392	5.91988	-0.550006	0.584327	0.999654	-0.547076
RNAseq	Whole Blood	Baseline	gene112616 (CMTM7)	0.0228663	5.70073	0.550047	0.584347	0.999654	0.547046
RNAseq	Whole Blood	Baseline	gene6778 (STAT6)	0.0120346	9.59931	0.549583	0.584357	0.999654	0.547031
RNAseq	Whole Blood	Baseline	gene84193 (SETD3)	0.0177894	5.80931	0.550229	0.584378	0.999654	0.547001
RNAseq	Whole Blood	Baseline	gene101059918 (GOLGA8R)	-0.0882332	0.724583	-0.54986	0.584424	0.999654	-0.546934
RNAseq	Whole Blood	Baseline	gene9762 (LZTS3)	-0.0523861	2.1562	-0.549752	0.584562	0.999654	-0.546733
RNAseq	Whole Blood	Baseline	gene9601 (PDIA4)	0.0194126	6.63536	0.54853	0.584619	0.999654	0.54665
RNAseq	Whole Blood	Baseline	gene4628 (MYH10)	-0.0597652	0.689559	-0.548498	0.584831	0.999654	-0.546342
RNAseq	Whole Blood	Baseline	gene51291 (GMIP)	0.0114541	8.98743	0.548545	0.585105	0.999654	0.545943
RNAseq	Whole Blood	Baseline	gene221960 (CCZ1B)	-0.0862955	3.59029	-0.549399	0.585122	0.999654	-0.545919
RNAseq	Whole Blood	Baseline	gene5368 (PNOC)	0.0546905	2.11624	0.548718	0.58518	0.999654	0.545834
RNAseq	Whole Blood	Baseline	gene4174 (MCM5)	0.0156436	6.10028	0.54839	0.585192	0.999654	0.545816
RNAseq	Whole Blood	Baseline	gene27128 (CYTH4)	0.0213258	9.14586	0.548718	0.585238	0.999654	0.54575
RNAseq	Whole Blood	Baseline	gene80824 (DUSP16)	0.0359489	5.87345	0.549003	0.585261	0.999654	0.545717
RNAseq	Whole Blood	Baseline	gene1717 (DHCR7)	-0.0205966	3.25481	-0.547263	0.58529	0.999654	-0.545674
RNAseq	Whole Blood	Baseline	gene3796 (KIF2A)	0.0250635	6.6397	0.548774	0.585363	0.999654	0.545567
RNAseq	Whole Blood	Baseline	gene1030 (CDKN2B)	0.0543753	2.22383	0.547877	0.585726	0.999654	0.545041
RNAseq	Whole Blood	Baseline	gene23170 (TTLL12)	0.0198703	5.43454	0.547754	0.585811	0.999654	0.544917
RNAseq	Whole Blood	Baseline	gene283820 (NOMO2)	-0.0391545	4.4771	-0.547919	0.585818	0.999654	-0.544907
RNAseq	Whole Blood	Baseline	gene6342 (SCP2)	0.0187388	5.66572	0.547538	0.585915	0.999654	0.544765
RNAseq	Whole Blood	Baseline	gene29894 (CPSF1)	-0.0319827	6.88096	-0.547921	0.585995	0.999654	-0.544649
RNAseq	Whole Blood	Baseline	gene100130093 (NA)	-0.0525988	0.447773	-0.546445	0.585996	0.999654	-0.544647
RNAseq	Whole Blood	Baseline	gene8970 (H2BC11)	-0.0563188	2.67431	-0.547659	0.586034	0.999654	-0.544592
RNAseq	Whole Blood	Baseline	gene844 (CASQ1)	-0.279813	-2.68374	-0.547642	0.586236	0.999654	-0.544299
RNAseq	Whole Blood	Baseline	gene55281 (TMEM140)	-0.0381157	7.1267	-0.546939	0.586517	0.999654	-0.54389
RNAseq	Whole Blood	Baseline	gene9031 (BAZ1B)	-0.0102484	7.08567	-0.54519	0.586826	0.999654	-0.543442
RNAseq	Whole Blood	Baseline	gene91445 (RNF185)	-0.0150981	5.76279	-0.545798	0.586938	0.999654	-0.543279
RNAseq	Whole Blood	Baseline	gene367 (AR)	0.0736974	0.28867	0.545444	0.586981	0.999654	0.543216
RNAseq	Whole Blood	Baseline	gene7494 (XBP1)	0.0263894	7.0936	0.545963	0.586988	0.999654	0.543206
RNAseq	Whole Blood	Baseline	gene388886 (LRRC75B)	0.0773228	-0.385724	0.545199	0.587026	0.999654	0.543151
RNAseq	Whole Blood	Baseline	gene84230 (LRRC8C)	0.0184856	5.87288	0.545568	0.58708	0.999654	0.543072
RNAseq	Whole Blood	Baseline	gene85363 (TRIM5)	-0.0314068	5.2973	-0.54559	0.587173	0.999654	-0.542937
RNAseq	Whole Blood	Baseline	gene65265 (C8orf33)	-0.0148547	4.50809	-0.544782	0.587212	0.999654	-0.542881
RNAseq	Whole Blood	Baseline	gene326342 (ADGRE4P)	0.0895906	4.17141	0.546102	0.587241	0.999654	0.542839
RNAseq	Whole Blood	Baseline	gene162 (AP1B1)	0.0183024	7.33991	0.545566	0.58726	0.999654	0.54281
RNAseq	Whole Blood	Baseline	gene93622 (LOC93622)	-0.026247	4.67515	-0.545421	0.587354	0.999654	-0.542675
RNAseq	Whole Blood	Baseline	gene7090 (TLE3)	-0.0201949	8.9301	-0.545139	0.587405	0.999654	-0.542601
RNAseq	Whole Blood	Baseline	gene7311 (UBA52)	-0.0371637	10.4537	-0.545488	0.587543	0.999654	-0.5424
RNAseq	Whole Blood	Baseline	gene5144 (PDE4D)	0.0427439	4.41325	0.545042	0.587551	0.999654	0.542388
RNAseq	Whole Blood	Baseline	gene9744 (ACAP1)	-0.0197232	8.25673	-0.545323	0.587611	0.999654	-0.542301
RNAseq	Whole Blood	Baseline	gene374383 (NCR3LG1)	0.0447232	2.02488	0.544642	0.587683	0.999654	0.542197
RNAseq	Whole Blood	Baseline	gene729967 (MORN2)	0.0573833	-0.0748657	0.5432	0.588113	0.999654	0.541572
RNAseq	Whole Blood	Baseline	gene101929074 (PIK3CD-AS2)	0.0876534	-1.96885	0.541983	0.588251	0.999654	0.541372
RNAseq	Whole Blood	Baseline	gene26121 (PRPF31)	-0.0150605	5.60646	-0.54373	0.588354	0.999654	-0.541223
RNAseq	Whole Blood	Baseline	gene23129 (PLXND1)	-0.0388502	7.31911	-0.544246	0.588451	0.999654	-0.541082
RNAseq	Whole Blood	Baseline	gene10013 (HDAC6)	0.0117737	5.90047	0.542976	0.58861	0.999654	0.540851
RNAseq	Whole Blood	Baseline	gene79730 (NSUN7)	-0.0547328	2.89782	-0.543674	0.588775	0.999654	-0.540612
RNAseq	Whole Blood	Baseline	gene100049076 (GUSBP9)	-0.101962	0.406835	-0.543507	0.588882	0.999654	-0.540456
RNAseq	Whole Blood	Baseline	gene164118 (TTC24)	0.0673997	2.97587	0.543685	0.588957	0.999654	0.540349
RNAseq	Whole Blood	Baseline	gene56971 (CEACAM19)	0.0742164	1.94738	0.543305	0.58904	0.999654	0.540227
RNAseq	Whole Blood	Baseline	gene53827 (FXYD5)	-0.0188081	8.50969	-0.542653	0.589321	0.999654	-0.539821
RNAseq	Whole Blood	Baseline	gene60681 (FKBP10)	-0.0939619	-1.22456	-0.542061	0.589323	0.999654	-0.539817
RNAseq	Whole Blood	Baseline	gene84864 (RIOX2)	0.0211776	4.33623	0.541516	0.589747	0.999654	0.539203
RNAseq	Whole Blood	Baseline	gene9517 (SPTLC2)	-0.0215089	7.3728	-0.542	0.589759	0.999654	-0.539186
RNAseq	Whole Blood	Baseline	gene8665 (EIF3F)	-0.0190348	7.70887	-0.541844	0.589826	0.999654	-0.539088
RNAseq	Whole Blood	Baseline	gene219833 (C11orf45)	-0.0691116	-0.150321	-0.540745	0.590078	0.999654	-0.538723
RNAseq	Whole Blood	Baseline	gene11267 (SNF8)	-0.0130151	5.3479	-0.540247	0.590404	0.999654	-0.538251
RNAseq	Whole Blood	Baseline	gene8099 (CDK2AP1)	0.0412097	4.30547	0.541025	0.590443	0.999654	0.538194
RNAseq	Whole Blood	Baseline	gene26053 (AUTS2)	-0.0545058	5.06379	-0.541184	0.590515	0.999654	-0.53809
RNAseq	Whole Blood	Baseline	gene55795 (PCID2)	0.01674	5.00467	0.540223	0.590635	0.999654	0.537916
RNAseq	Whole Blood	Baseline	gene7879 (RAB7A)	0.00924403	8.8255	0.539992	0.590675	0.999654	0.537859
RNAseq	Whole Blood	Baseline	gene53918 (PELO)	-0.0215423	4.13883	-0.540372	0.590689	0.999654	-0.537838
RNAseq	Whole Blood	Baseline	gene28616 (TRBV4-2)	0.0869468	1.17112	0.540726	0.590819	0.999654	0.53765
RNAseq	Whole Blood	Baseline	gene25828 (TXN2)	-0.0156496	5.64319	-0.539653	0.591108	0.999654	-0.537231
RNAseq	Whole Blood	Baseline	gene142891 (SAMD8)	0.0132268	5.5617	0.539247	0.59116	0.999654	0.537156
RNAseq	Whole Blood	Baseline	gene58515 (SELENOK)	0.0298731	4.658	0.539921	0.591201	0.999654	0.537096
RNAseq	Whole Blood	Baseline	gene101929005 (NA)	0.0538463	0.809299	0.538916	0.591449	0.999654	0.536738
RNAseq	Whole Blood	Baseline	gene10172 (ZNF256)	0.0287989	2.60847	0.5384	0.591805	0.999654	0.536222
RNAseq	Whole Blood	Baseline	gene51726 (DNAJB11)	0.0181687	5.5906	0.538344	0.591824	0.999654	0.536195
RNAseq	Whole Blood	Baseline	gene22891 (ZNF365)	0.0909956	0.761755	0.539222	0.591853	0.999654	0.536153
RNAseq	Whole Blood	Baseline	gene23023 (TMCC1)	0.0247457	6.32401	0.539072	0.591864	0.999654	0.536137
RNAseq	Whole Blood	Baseline	gene53981 (CPSF2)	0.015776	6.12858	0.538393	0.592237	0.999654	0.535597
RNAseq	Whole Blood	Baseline	gene81565 (NDEL1)	0.0135459	7.38509	0.537853	0.592246	0.999654	0.535584
RNAseq	Whole Blood	Baseline	gene80351 (TNKS2)	-0.00897305	6.65554	-0.537155	0.592303	0.999654	-0.535501
RNAseq	Whole Blood	Baseline	gene285381 (DPH3)	0.0178985	4.50667	0.53749	0.592431	0.999654	0.535316
RNAseq	Whole Blood	Baseline	gene377677 (CA13)	0.0428389	1.12524	0.537081	0.592592	0.999654	0.535084
RNAseq	Whole Blood	Baseline	gene56983 (POGLUT1)	0.0232921	4.30668	0.537352	0.592597	0.999654	0.535076
RNAseq	Whole Blood	Baseline	gene57493 (HEG1)	-0.0376844	5.53339	-0.537897	0.592718	0.999654	-0.534902
RNAseq	Whole Blood	Baseline	gene1036 (CDO1)	-0.18908	-3.20591	-0.537419	0.592809	0.999654	-0.53477
RNAseq	Whole Blood	Baseline	gene811 (CALR)	-0.0183567	8.54673	-0.536918	0.592952	0.999654	-0.534563
RNAseq	Whole Blood	Baseline	gene6929 (TCF3)	-0.020535	6.82812	-0.536528	0.593477	0.999654	-0.533804
RNAseq	Whole Blood	Baseline	gene22806 (IKZF3)	0.0255101	8.14633	0.536987	0.593487	0.999654	0.53379
RNAseq	Whole Blood	Baseline	gene8224 (SYN3)	0.142525	-1.81865	0.536301	0.593528	0.999654	0.533731
RNAseq	Whole Blood	Baseline	gene54981 (NMRK1)	0.0390773	4.49717	0.536462	0.593763	0.999654	0.53339
RNAseq	Whole Blood	Baseline	gene2639 (GCDH)	0.0168504	4.49212	0.535345	0.593863	0.999654	0.533246
RNAseq	Whole Blood	Baseline	gene100129066 (UNQ6494)	0.106954	-2.25536	0.534396	0.593913	0.999654	0.533174
RNAseq	Whole Blood	Baseline	gene648791 (PPP1R3G)	-0.110877	-0.900076	-0.535628	0.593951	0.999654	-0.533119
RNAseq	Whole Blood	Baseline	gene55818 (KDM3A)	-0.0121103	6.96785	-0.535143	0.593963	0.999654	-0.533101
RNAseq	Whole Blood	Baseline	gene1536 (CYBB)	-0.0347707	9.32814	-0.535831	0.593973	0.999654	-0.533088
RNAseq	Whole Blood	Baseline	gene51112 (TRAPPC12)	0.013639	5.72975	0.535367	0.594145	0.999654	0.532838
RNAseq	Whole Blood	Baseline	gene54039 (PCBP3)	0.0825128	1.73059	0.535565	0.594372	0.999654	0.532512
RNAseq	Whole Blood	Baseline	gene643723 (LYPLAL1-DT)	0.0763991	0.362948	0.534715	0.594639	0.999654	0.532125
RNAseq	Whole Blood	Baseline	gene84617 (TUBB6)	-0.0787532	3.1349	-0.535278	0.594698	0.999654	-0.532041
RNAseq	Whole Blood	Baseline	gene283578 (TMED8)	0.0194959	5.38098	0.534514	0.594717	0.999654	0.532013
RNAseq	Whole Blood	Baseline	gene10238 (DCAF7)	0.0129324	7.68891	0.534174	0.594902	0.999654	0.531746
RNAseq	Whole Blood	Baseline	gene100533184 (ARHGAP19-SLIT1)	0.0261047	3.8048	0.533814	0.594936	0.999654	0.531697
RNAseq	Whole Blood	Baseline	gene253769 (WDR27)	0.0265797	3.61363	0.533681	0.594976	0.999654	0.531639
RNAseq	Whole Blood	Baseline	gene145864 (HAPLN3)	0.0389575	5.03173	0.534234	0.594984	0.999654	0.531628
RNAseq	Whole Blood	Baseline	gene401093 (MBNL1-AS1)	-0.0359931	1.80875	-0.533675	0.594994	0.999654	-0.531613
RNAseq	Whole Blood	Baseline	gene201191 (SAMD14)	-0.121505	2.00467	-0.534585	0.595257	0.999654	-0.531234
RNAseq	Whole Blood	Baseline	gene5160 (PDHA1)	0.011481	5.5526	0.532761	0.595335	0.999654	0.531122
RNAseq	Whole Blood	Baseline	gene28558 (TRBV29-1)	0.0527894	2.18864	0.533925	0.595357	0.999654	0.531089
RNAseq	Whole Blood	Baseline	gene10473 (HMGN4)	0.0175889	6.01593	0.533376	0.595362	0.999654	0.531081
RNAseq	Whole Blood	Baseline	gene100381270 (ZBED6)	0.0250882	4.25874	0.532551	0.595467	0.999654	0.53093
RNAseq	Whole Blood	Baseline	gene54442 (KCTD5)	-0.0163166	5.6053	-0.533593	0.595578	0.999654	-0.53077
RNAseq	Whole Blood	Baseline	gene100133161 (LINC01001)	0.0546333	4.31096	0.533383	0.595779	0.999654	0.53048
RNAseq	Whole Blood	Baseline	gene4772 (NFATC1)	-0.01625	6.217	-0.532843	0.595885	0.999654	-0.530328
RNAseq	Whole Blood	Baseline	gene80128 (TRIM46)	0.0387563	2.72051	0.532702	0.596046	0.999654	0.530095
RNAseq	Whole Blood	Baseline	gene1456 (CSNK1G3)	0.0135657	4.42701	0.531658	0.596093	0.999654	0.530027
RNAseq	Whole Blood	Baseline	gene9750 (RIPOR2)	-0.0148027	10.2141	-0.531966	0.596243	0.999654	-0.529811
RNAseq	Whole Blood	Baseline	gene9143 (SYNGR3)	0.0888842	-0.120834	0.532041	0.596345	0.999654	0.529665
RNAseq	Whole Blood	Baseline	gene9869 (SETDB1)	-0.0136873	6.41442	-0.531906	0.596507	0.999654	-0.529431
RNAseq	Whole Blood	Baseline	gene284004 (HEXD)	-0.0294504	5.34826	-0.532118	0.596562	0.999654	-0.529352
RNAseq	Whole Blood	Baseline	gene51566 (ARMCX3)	0.0162384	5.00819	0.531507	0.59661	0.999654	0.529282
RNAseq	Whole Blood	Baseline	gene57478 (USP31)	0.0267913	3.4552	0.531446	0.596669	0.999654	0.529197
RNAseq	Whole Blood	Baseline	gene3636 (INPPL1)	0.0178244	7.58124	0.531903	0.596782	0.999654	0.529033
RNAseq	Whole Blood	Baseline	gene6517 (SLC2A4)	0.0933902	-1.74149	0.530236	0.596786	0.999654	0.529028
RNAseq	Whole Blood	Baseline	gene5905 (RANGAP1)	0.0144382	6.50882	0.531247	0.596787	0.999654	0.529027
RNAseq	Whole Blood	Baseline	gene163259 (DENND2C)	0.0707032	0.753273	0.531804	0.596836	0.999654	0.528956
RNAseq	Whole Blood	Baseline	gene1810 (DR1)	-0.0152803	6.11681	-0.531281	0.596894	0.999654	-0.528873
RNAseq	Whole Blood	Baseline	gene79869 (CPSF7)	0.0179441	7.47019	0.531247	0.596977	0.999654	0.528752
RNAseq	Whole Blood	Baseline	gene634 (CEACAM1)	-0.0597456	5.16465	-0.531339	0.597111	0.999654	-0.528559
RNAseq	Whole Blood	Baseline	gene57690 (TNRC6C)	-0.0159425	6.85977	-0.531052	0.597115	0.999654	-0.528553
RNAseq	Whole Blood	Baseline	gene5939 (RBMS2)	-0.0629787	4.16285	-0.531577	0.59725	0.999654	-0.528359
RNAseq	Whole Blood	Baseline	gene339803 (LOC339803)	-0.0314814	1.90113	-0.530006	0.597307	0.999654	-0.528277
RNAseq	Whole Blood	Baseline	gene83605 (CCM2)	0.0179199	7.36513	0.531017	0.597326	0.999654	0.528249
RNAseq	Whole Blood	Baseline	gene9623 (TCL1B)	0.161157	-0.557206	0.531207	0.597385	0.999654	0.528164
RNAseq	Whole Blood	Baseline	gene14 (AAMP)	0.0155931	6.39706	0.530432	0.597402	0.999654	0.52814
RNAseq	Whole Blood	Baseline	gene9651 (PLCH2)	-0.0413711	3.64747	-0.530779	0.597508	0.999654	-0.527988
RNAseq	Whole Blood	Baseline	gene11273 (ATXN2L)	0.0115184	8.17061	0.530214	0.597515	0.999654	0.527977
RNAseq	Whole Blood	Baseline	gene3939 (LDHA)	-0.0162211	7.56508	-0.530489	0.597552	0.999654	-0.527923
RNAseq	Whole Blood	Baseline	gene8309 (ACOX2)	0.109025	-2.16486	0.529495	0.597554	0.999654	0.527922
RNAseq	Whole Blood	Baseline	gene219927 (MRPL21)	-0.0262255	3.53658	-0.530409	0.597602	0.999654	-0.527852
RNAseq	Whole Blood	Baseline	gene83606 (GUCD1)	-0.0191132	7.14323	-0.530831	0.597604	0.999654	-0.527849
RNAseq	Whole Blood	Baseline	gene195827 (PRXL2C)	-0.0236829	2.39793	-0.529031	0.597727	0.999654	-0.527672
RNAseq	Whole Blood	Baseline	gene1072 (CFL1)	0.0123214	9.96711	0.530262	0.597744	0.999654	0.527648
RNAseq	Whole Blood	Baseline	gene51504 (TRMT112)	0.0119889	6.05316	0.529645	0.597746	0.999654	0.527644
RNAseq	Whole Blood	Baseline	gene1318 (SLC31A2)	-0.0348409	6.35003	-0.530306	0.597781	0.999654	-0.527594
RNAseq	Whole Blood	Baseline	gene9341 (VAMP3)	-0.0130394	6.23256	-0.529743	0.597792	0.999654	-0.527579
RNAseq	Whole Blood	Baseline	gene79894 (ZNF672)	-0.0113509	5.84185	-0.52913	0.597823	0.999654	-0.527534
RNAseq	Whole Blood	Baseline	gene51094 (ADIPOR1)	-0.0566004	9.72713	-0.530634	0.597875	0.999654	-0.527458
RNAseq	Whole Blood	Baseline	gene222255 (ATXN7L1)	0.0177565	5.2125	0.528844	0.598422	0.999654	0.526671
RNAseq	Whole Blood	Baseline	gene53407 (STX18)	0.0139194	4.5546	0.528416	0.598461	0.999654	0.526615
RNAseq	Whole Blood	Baseline	gene91133 (L3MBTL4)	-0.0592269	1.0047	-0.52876	0.598562	0.999654	-0.52647
RNAseq	Whole Blood	Baseline	gene57630 (SH3RF1)	0.0604697	2.27185	0.528867	0.598596	0.999654	0.52642
RNAseq	Whole Blood	Baseline	gene3797 (KIF3C)	-0.0312119	4.16322	-0.528932	0.598603	0.999654	-0.526411
RNAseq	Whole Blood	Baseline	gene23478 (SEC11A)	0.0146815	6.17924	0.528825	0.598747	0.999654	0.526203
RNAseq	Whole Blood	Baseline	gene5916 (RARG)	0.0240871	4.87644	0.528681	0.598878	0.999654	0.526015
RNAseq	Whole Blood	Baseline	gene84679 (SLC9A7)	-0.0320114	4.45996	-0.528791	0.598878	0.999654	-0.526015
RNAseq	Whole Blood	Baseline	gene51272 (BET1L)	0.0182443	6.42015	0.52881	0.598961	0.999654	0.525895
RNAseq	Whole Blood	Baseline	gene7112 (TMPO)	0.0142783	6.74674	0.52793	0.599011	0.999654	0.525823
RNAseq	Whole Blood	Baseline	gene9378 (NRXN1)	-0.112912	-1.35304	-0.528045	0.599068	0.999654	-0.525742
RNAseq	Whole Blood	Baseline	gene2950 (GSTP1)	-0.0316055	7.28645	-0.528617	0.599196	0.999654	-0.525557
RNAseq	Whole Blood	Baseline	gene85388 (SNORD14B)	0.0549696	-0.585021	0.526412	0.599311	0.999654	0.525391
RNAseq	Whole Blood	Baseline	gene57609 (DIP2B)	-0.014628	7.01816	-0.527293	0.599442	0.999654	-0.525203
RNAseq	Whole Blood	Baseline	gene10838 (ZNF275)	0.0185941	4.77296	0.527476	0.599453	0.999654	0.525187
RNAseq	Whole Blood	Baseline	gene55160 (ARHGEF10L)	-0.0406861	5.12912	-0.528112	0.599457	0.999654	-0.525181
RNAseq	Whole Blood	Baseline	gene26018 (LRIG1)	0.0286316	5.38011	0.527921	0.59954	0.999654	0.525062
RNAseq	Whole Blood	Baseline	gene2027 (ENO3)	0.0258329	2.83463	0.526556	0.599688	0.999654	0.52485
RNAseq	Whole Blood	Baseline	gene4688 (NCF2)	-0.0113355	10.1949	-0.527171	0.599693	0.999654	-0.524842
RNAseq	Whole Blood	Baseline	gene8924 (HERC2)	0.0270496	6.04741	0.527577	0.599708	0.999654	0.52482
RNAseq	Whole Blood	Baseline	gene8558 (CDK10)	0.0292963	5.79856	0.527326	0.599907	0.999654	0.524535
RNAseq	Whole Blood	Baseline	gene26268 (FBXO9)	0.0407019	6.72485	0.527533	0.599928	0.999654	0.524504
RNAseq	Whole Blood	Baseline	gene79411 (GLB1L)	0.0827153	2.03385	0.527324	0.600222	0.999654	0.524081
RNAseq	Whole Blood	Baseline	gene85407 (NKD1)	0.05956	1.17265	0.526432	0.600277	0.999654	0.524003
RNAseq	Whole Blood	Baseline	gene285368 (PRRT3)	0.031107	2.86882	0.526294	0.600374	0.999654	0.523862
RNAseq	Whole Blood	Baseline	gene51523 (CXXC5)	-0.0316531	5.08591	-0.526646	0.600393	0.999654	-0.523835
RNAseq	Whole Blood	Baseline	gene51307 (FAM53C)	-0.0154443	7.29946	-0.525779	0.600735	0.999654	-0.523343
RNAseq	Whole Blood	Baseline	gene201895 (SMIM14)	-0.0175337	5.37907	-0.525377	0.600931	0.999654	-0.523061
RNAseq	Whole Blood	Baseline	gene128178 (EDARADD)	-0.0483449	2.13171	-0.525509	0.601061	0.999654	-0.522875
RNAseq	Whole Blood	Baseline	gene55907 (CMAS)	0.0178717	4.25335	0.524778	0.601088	0.999654	0.522836
RNAseq	Whole Blood	Baseline	gene7391 (USF1)	-0.0206074	7.06694	-0.525722	0.601134	0.999654	-0.522771
RNAseq	Whole Blood	Baseline	gene123283 (TARS3)	-0.0173875	4.25903	-0.524745	0.601156	0.999654	-0.522739
RNAseq	Whole Blood	Baseline	gene7757 (ZNF208)	-0.0777009	1.24467	-0.525511	0.601208	0.999654	-0.522665
RNAseq	Whole Blood	Baseline	gene10653 (SPINT2)	-0.0240085	6.03096	-0.525254	0.601426	0.999654	-0.522352
RNAseq	Whole Blood	Baseline	gene64170 (CARD9)	0.0420063	4.90315	0.525165	0.601497	0.999654	0.52225
RNAseq	Whole Blood	Baseline	gene203260 (CCDC107)	0.0202566	4.60348	0.523815	0.602009	0.999654	0.521514
RNAseq	Whole Blood	Baseline	gene9725 (TMEM63A)	0.0209857	7.61021	0.524052	0.602048	0.999654	0.521458
RNAseq	Whole Blood	Baseline	gene144132 (DNHD1)	0.027989	5.52238	0.523863	0.602114	0.999654	0.521362
RNAseq	Whole Blood	Baseline	gene284086 (NEK8)	-0.0238783	3.36114	-0.523159	0.602215	0.999654	-0.521218
RNAseq	Whole Blood	Baseline	gene92922 (CCDC102A)	0.0329988	3.54038	0.523501	0.60232	0.999654	0.521067
RNAseq	Whole Blood	Baseline	gene7555 (CNBP)	-0.0102318	8.55954	-0.523032	0.60248	0.999654	-0.520837
RNAseq	Whole Blood	Baseline	gene10755 (GIPC1)	0.0260092	4.7189	0.52379	0.602526	0.999654	0.520771
RNAseq	Whole Blood	Baseline	gene6297 (SALL2)	-0.0322639	2.35342	-0.522353	0.602869	0.999654	-0.520279
RNAseq	Whole Blood	Baseline	gene302 (ANXA2)	0.0296989	8.15516	0.523064	0.602877	0.999654	0.520268
RNAseq	Whole Blood	Baseline	gene8698 (S1PR4)	0.0195707	7.90775	0.522163	0.602972	0.999654	0.520132
RNAseq	Whole Blood	Baseline	gene1436 (CSF1R)	0.0387096	8.23946	0.523182	0.602974	0.999654	0.520128
RNAseq	Whole Blood	Baseline	gene25976 (TIPARP)	-0.0202192	5.06265	-0.522394	0.603065	0.999654	-0.519998
RNAseq	Whole Blood	Baseline	gene57121 (LPAR5)	-0.0233229	4.86938	-0.522559	0.603083	0.999654	-0.519972
RNAseq	Whole Blood	Baseline	gene117166 (WFIKKN1)	0.0970651	-0.242478	0.52238	0.603205	0.999654	0.519797
RNAseq	Whole Blood	Baseline	gene9526 (MPDU1)	0.0194364	4.61113	0.521808	0.603312	0.999654	0.519644
RNAseq	Whole Blood	Baseline	gene4363 (ABCC1)	-0.0213586	5.81767	-0.521886	0.603358	0.999654	-0.519578
RNAseq	Whole Blood	Baseline	gene100130418 (CECR7)	-0.109379	0.0879523	-0.522508	0.60336	0.999654	-0.519575
RNAseq	Whole Blood	Baseline	gene55647 (RAB20)	-0.045775	3.73398	-0.521818	0.603392	0.999654	-0.519529
RNAseq	Whole Blood	Baseline	gene4055 (LTBR)	-0.0250721	6.72595	-0.522146	0.603518	0.999654	-0.519348
RNAseq	Whole Blood	Baseline	gene10565 (ARFGEF1)	-0.00955502	7.02013	-0.521213	0.603573	0.999654	-0.519269
RNAseq	Whole Blood	Baseline	gene4684 (NCAM1)	-0.0800281	4.52873	-0.522263	0.603645	0.999654	-0.519166
RNAseq	Whole Blood	Baseline	gene440574 (MICOS10)	-0.0193436	4.64399	-0.521233	0.603712	0.999654	-0.519071
RNAseq	Whole Blood	Baseline	gene4519 (CYTB)	-0.0280119	11.5162	-0.521656	0.60376	0.999654	-0.519
RNAseq	Whole Blood	Baseline	gene3055 (HCK)	0.0190791	9.3685	0.521572	0.603844	0.999654	0.518881
RNAseq	Whole Blood	Baseline	gene7389 (UROD)	0.0144185	4.9243	0.520898	0.603887	0.999654	0.518819
RNAseq	Whole Blood	Baseline	gene10516 (FBLN5)	0.0799305	3.04558	0.521966	0.603889	0.999654	0.518816
RNAseq	Whole Blood	Baseline	gene116228 (COX20)	0.0180853	4.67064	0.52033	0.604175	0.999654	0.518407
RNAseq	Whole Blood	Baseline	gene105377746 (LOC105377746)	0.099584	-1.99045	0.519903	0.604178	0.999654	0.518402
RNAseq	Whole Blood	Baseline	gene1026 (CDKN1A)	0.049326	5.00435	0.521379	0.604228	0.999654	0.518331
RNAseq	Whole Blood	Baseline	gene55149 (MTPAP)	0.0169483	4.03295	0.519809	0.604462	0.999654	0.517995
RNAseq	Whole Blood	Baseline	gene221061 (FAM171A1)	-0.0342985	2.98207	-0.520456	0.604491	0.999654	-0.517954
RNAseq	Whole Blood	Baseline	gene114885 (OSBPL11)	-0.0111539	6.51951	-0.519953	0.604515	0.999654	-0.517919
RNAseq	Whole Blood	Baseline	gene389 (RHOC)	0.0445018	5.76296	0.520981	0.604533	0.999654	0.517892
RNAseq	Whole Blood	Baseline	gene817 (CAMK2D)	-0.0233446	5.17363	-0.519886	0.604723	0.999654	-0.51762
RNAseq	Whole Blood	Baseline	gene105375057 (NA)	-0.385857	-1.85306	-0.520846	0.604743	0.999654	-0.517593
RNAseq	Whole Blood	Baseline	gene53829 (P2RY13)	0.0265233	8.22609	0.520099	0.604916	0.999654	0.517345
RNAseq	Whole Blood	Baseline	gene79939 (SLC35E1)	0.0128044	6.26348	0.51966	0.605021	0.999654	0.517194
RNAseq	Whole Blood	Baseline	gene6640 (SNTA1)	-0.0343433	2.30667	-0.519464	0.605065	0.999654	-0.51713
RNAseq	Whole Blood	Baseline	gene55167 (MSL2)	0.0108579	6.86327	0.51918	0.605085	0.999654	0.517102
RNAseq	Whole Blood	Baseline	gene10681 (GNB5)	0.0264373	4.60094	0.519671	0.605127	0.999654	0.517042
RNAseq	Whole Blood	Baseline	gene170591 (S100Z)	0.0472947	3.00599	0.519823	0.605192	0.999654	0.516949
RNAseq	Whole Blood	Baseline	gene132001 (TAMM41)	-0.03516	2.68181	-0.519341	0.605264	0.999654	-0.516845
RNAseq	Whole Blood	Baseline	gene5361 (PLXNA1)	0.0267537	4.19995	0.519285	0.605269	0.999654	0.516838
RNAseq	Whole Blood	Baseline	gene290 (ANPEP)	-0.0455617	9.29657	-0.519729	0.605339	0.999654	-0.516738
RNAseq	Whole Blood	Baseline	gene55661 (DDX27)	0.0142856	6.30345	0.519441	0.605383	0.999654	0.516676
RNAseq	Whole Blood	Baseline	gene10566 (AKAP3)	-0.072485	-0.465447	-0.518373	0.605449	0.999654	-0.516581
RNAseq	Whole Blood	Baseline	gene22870 (PPP6R1)	0.00914901	8.70702	0.518778	0.605607	0.999654	0.516354
RNAseq	Whole Blood	Baseline	gene93164 (HTR7P1)	-0.0445794	1.83142	-0.518556	0.605623	0.999654	-0.516332
RNAseq	Whole Blood	Baseline	gene9258 (MFHAS1)	0.0247112	5.13521	0.518791	0.605751	0.999654	0.516148
RNAseq	Whole Blood	Baseline	gene26228 (STAP1)	-0.0476407	3.12745	-0.519063	0.605757	0.999654	-0.51614
RNAseq	Whole Blood	Baseline	gene2771 (GNAI2)	0.0106424	10.29	0.518228	0.605777	0.999654	0.516111
RNAseq	Whole Blood	Baseline	gene64788 (LMF1)	-0.0364901	4.41926	-0.519073	0.605793	0.999654	-0.516089
RNAseq	Whole Blood	Baseline	gene56666 (PANX2)	0.0344725	5.50688	0.518605	0.605892	0.999654	0.515946
RNAseq	Whole Blood	Baseline	gene7849 (PAX8)	-0.243088	0.0354693	-0.519237	0.60595	0.999654	-0.515863
RNAseq	Whole Blood	Baseline	gene3454 (IFNAR1)	0.0205614	7.31124	0.518511	0.605955	0.999654	0.515856
RNAseq	Whole Blood	Baseline	gene28791 (IGLV3-27)	0.130713	-0.36965	0.518078	0.606073	0.999654	0.515687
RNAseq	Whole Blood	Baseline	gene124460 (SNX20)	-0.0164583	6.7441	-0.51808	0.606095	0.999654	-0.515655
RNAseq	Whole Blood	Baseline	gene7532 (YWHAG)	-0.0192844	6.79796	-0.518213	0.606144	0.999654	-0.515585
RNAseq	Whole Blood	Baseline	gene100528018 (ARL2-SNX15)	-0.0152534	5.53032	-0.517931	0.60617	0.999654	-0.515548
RNAseq	Whole Blood	Baseline	gene9274 (BCL7C)	0.0179933	4.92773	0.517423	0.606209	0.999654	0.515492
RNAseq	Whole Blood	Baseline	gene6970 (TRGJP)	-0.165417	-1.05752	-0.51824	0.606406	0.999654	-0.515211
RNAseq	Whole Blood	Baseline	gene51559 (NT5DC3)	0.0615943	2.93366	0.518135	0.606435	0.999654	0.515169
RNAseq	Whole Blood	Baseline	gene79992 (AGPAT4-IT1)	-0.0540959	1.2215	-0.517112	0.606475	0.999654	-0.515112
RNAseq	Whole Blood	Baseline	gene6136 (RPL12)	-0.0225333	9.69946	-0.517634	0.606631	0.999654	-0.514889
RNAseq	Whole Blood	Baseline	gene642273 (FAM110C)	0.103366	-0.307549	0.517437	0.606657	0.999654	0.514851
RNAseq	Whole Blood	Baseline	gene100129083 (LOC100129083)	-0.0721843	1.5649	-0.517442	0.606721	0.999654	-0.51476
RNAseq	Whole Blood	Baseline	gene3726 (JUNB)	-0.0207694	8.59185	-0.517283	0.606776	0.999654	-0.51468
RNAseq	Whole Blood	Baseline	gene28986 (MAGEH1)	0.021163	3.60371	0.516634	0.606794	0.999654	0.514655
RNAseq	Whole Blood	Baseline	gene28568 (TRBV19)	0.113261	1.26503	0.517574	0.606971	0.999654	0.514402
RNAseq	Whole Blood	Baseline	gene7587 (ZNF37A)	0.0170871	4.91442	0.51631	0.606999	0.999654	0.514362
RNAseq	Whole Blood	Baseline	gene3336 (HSPE1)	-0.01676	4.87996	-0.515624	0.607081	0.999654	-0.514245
RNAseq	Whole Blood	Baseline	gene10634 (GAS2L1)	0.0466996	4.95607	0.517235	0.607112	0.999654	0.514201
RNAseq	Whole Blood	Baseline	gene8851 (CDK5R1)	-0.0567307	4.51842	-0.517079	0.607195	0.999654	-0.514082
RNAseq	Whole Blood	Baseline	gene27131 (SNX5)	0.0161997	5.86284	0.516369	0.607215	0.999654	0.514053
RNAseq	Whole Blood	Baseline	gene5664 (PSEN2)	-0.030958	2.80168	-0.516137	0.607226	0.999654	-0.514037
RNAseq	Whole Blood	Baseline	gene100507487 (LINC02615)	-0.0599217	-0.775262	-0.515038	0.607295	0.999654	-0.513939
RNAseq	Whole Blood	Baseline	gene10499 (NCOA2)	-0.0156778	7.15097	-0.51605	0.60737	0.999654	-0.513831
RNAseq	Whole Blood	Baseline	gene375790 (AGRN)	-0.0755391	3.63717	-0.516428	0.607562	0.999654	-0.513557
RNAseq	Whole Blood	Baseline	gene147968 (CAPN12)	0.0576299	3.11606	0.516548	0.607593	0.999654	0.513512
RNAseq	Whole Blood	Baseline	gene129450 (TYW5)	0.0250538	3.15413	0.515066	0.60763	0.999654	0.513459
RNAseq	Whole Blood	Baseline	gene553158 (PRR5-ARHGAP8)	0.0341236	4.10587	0.516019	0.607644	0.999654	0.51344
RNAseq	Whole Blood	Baseline	gene5093 (PCBP1)	-0.0089971	9.37369	-0.51568	0.60768	0.999654	-0.513387
RNAseq	Whole Blood	Baseline	gene51061 (TXNDC11)	0.0132957	5.87359	0.514774	0.607747	0.999654	0.513293
RNAseq	Whole Blood	Baseline	gene653691 (TCAF2P1)	-0.0725828	-0.382744	-0.515019	0.607858	0.999654	-0.513133
RNAseq	Whole Blood	Baseline	gene22994 (CEP131)	0.0193177	4.19429	0.514898	0.607876	0.999654	0.513108
RNAseq	Whole Blood	Baseline	gene85457 (CIPC)	-0.0214823	4.27227	-0.515507	0.607899	0.999654	-0.513075
RNAseq	Whole Blood	Baseline	gene100302736 (TMED7-TICAM2)	-0.0195933	5.0333	-0.515108	0.60797	0.999654	-0.512973
RNAseq	Whole Blood	Baseline	gene84365 (NIFK)	0.0159195	4.57323	0.514761	0.608037	0.999654	0.512878
RNAseq	Whole Blood	Baseline	gene3911 (LAMA5)	-0.071543	2.86667	-0.515765	0.608064	0.999654	-0.512839
RNAseq	Whole Blood	Baseline	gene55288 (RHOT1)	0.015057	5.58939	0.515073	0.608083	0.999654	0.512811
RNAseq	Whole Blood	Baseline	gene23126 (POGZ)	0.0135861	6.77698	0.514968	0.608126	0.999654	0.51275
RNAseq	Whole Blood	Baseline	gene11004 (KIF2C)	0.0812207	0.445166	0.514992	0.608192	0.999654	0.512656
RNAseq	Whole Blood	Baseline	gene79989 (TTC26)	-0.0753671	1.33491	-0.515168	0.608284	0.999654	-0.512524
RNAseq	Whole Blood	Baseline	gene28596 (TRBV7-2)	0.0709553	2.23097	0.515536	0.608295	0.999654	0.512508
RNAseq	Whole Blood	Baseline	gene10457 (GPNMB)	-0.112932	-0.503659	-0.514901	0.608386	0.999654	-0.512379
RNAseq	Whole Blood	Baseline	gene7769 (ZNF226)	0.017916	4.20087	0.514205	0.608415	0.999654	0.512337
RNAseq	Whole Blood	Baseline	gene10072 (DPP3)	0.0179778	4.82205	0.514427	0.608458	0.999654	0.512275
RNAseq	Whole Blood	Baseline	gene3013 (H2AC7)	-0.063492	1.30543	-0.514728	0.608599	0.999654	-0.512074
RNAseq	Whole Blood	Baseline	gene56922 (MCCC1)	-0.0176304	4.28508	-0.514172	0.608636	0.999654	-0.512022
RNAseq	Whole Blood	Baseline	gene3064 (HTT)	-0.0128215	7.44043	-0.514045	0.608646	0.999654	-0.512008
RNAseq	Whole Blood	Baseline	gene9439 (MED23)	0.0150075	5.79366	0.513906	0.608687	0.999654	0.511949
RNAseq	Whole Blood	Baseline	gene8519 (IFITM1)	-0.040888	9.09254	-0.514728	0.608704	0.999654	-0.511924
RNAseq	Whole Blood	Baseline	gene91300 (R3HDM4)	-0.0300385	9.6548	-0.514703	0.608741	0.999654	-0.511871
RNAseq	Whole Blood	Baseline	gene101927412 (LINC01781)	-0.0895204	0.147714	-0.514023	0.608962	0.999654	-0.511556
RNAseq	Whole Blood	Baseline	gene84315 (MON1A)	0.0207482	3.42368	0.51355	0.608981	0.999654	0.511528
RNAseq	Whole Blood	Baseline	gene126789 (PUSL1)	0.0205301	3.35102	0.513468	0.608999	0.999654	0.511502
RNAseq	Whole Blood	Baseline	gene123041 (SLC24A4)	0.0555012	6.33705	0.514287	0.609148	0.999654	0.51129
RNAseq	Whole Blood	Baseline	gene23092 (ARHGAP26)	-0.0163563	8.25091	-0.513828	0.60921	0.999654	-0.511202
RNAseq	Whole Blood	Baseline	gene8878 (SQSTM1)	-0.0108658	8.40696	-0.513622	0.609269	0.999654	-0.511117
RNAseq	Whole Blood	Baseline	gene55350 (VNN3)	0.0439697	5.61426	0.513823	0.609347	0.999654	0.511006
RNAseq	Whole Blood	Baseline	gene5866 (RAB3IL1)	-0.0915907	1.838	-0.513869	0.609365	0.999654	-0.510979
RNAseq	Whole Blood	Baseline	gene163590 (TOR1AIP2)	-0.00939317	5.95958	-0.512102	0.609557	0.999654	-0.510706
RNAseq	Whole Blood	Baseline	gene10598 (AHSA1)	-0.0156005	6.2678	-0.512515	0.609626	0.999654	-0.510607
RNAseq	Whole Blood	Baseline	gene54438 (GFOD1)	0.0411432	4.89568	0.512954	0.60984	0.999654	0.510301
RNAseq	Whole Blood	Baseline	gene631 (BFSP1)	0.0845295	0.496208	0.512936	0.609895	0.999654	0.510223
RNAseq	Whole Blood	Baseline	gene221438 (TREML5P)	-0.245921	-1.4021	-0.512982	0.610086	0.999654	-0.50995
RNAseq	Whole Blood	Baseline	gene55276 (PGM2)	0.0196369	5.58185	0.51229	0.610138	0.999654	0.509876
RNAseq	Whole Blood	Baseline	gene11262 (SP140)	-0.0357337	6.21848	-0.512564	0.610154	0.999654	-0.509853
RNAseq	Whole Blood	Baseline	gene29904 (EEF2K)	0.0194058	4.90869	0.512127	0.610176	0.999654	0.509823
RNAseq	Whole Blood	Baseline	gene6301 (SARS1)	-0.0102067	6.88601	-0.511878	0.610224	0.999654	-0.509754
RNAseq	Whole Blood	Baseline	gene56935 (SMCO4)	-0.0338277	4.0953	-0.511769	0.610248	0.999654	-0.50972
RNAseq	Whole Blood	Baseline	gene643699 (GOLGA8N)	0.113634	-0.127226	0.512516	0.610254	0.999654	0.509711
RNAseq	Whole Blood	Baseline	gene79628 (SH3TC2)	0.0725159	1.9607	0.512327	0.610407	0.999654	0.509493
RNAseq	Whole Blood	Baseline	gene7982 (ST7)	0.0272206	2.94101	0.511592	0.610445	0.999654	0.509438
RNAseq	Whole Blood	Baseline	gene92270 (ATP6AP1L)	0.0836587	1.16025	0.511727	0.610795	0.999654	0.508939
RNAseq	Whole Blood	Baseline	gene8553 (BHLHE40)	0.0266891	6.89802	0.511172	0.611086	0.999654	0.508524
RNAseq	Whole Blood	Baseline	gene147015 (DHRS13)	-0.0370426	4.9944	-0.510497	0.611414	0.999654	-0.508056
RNAseq	Whole Blood	Baseline	gene55848 (PLGRKT)	-0.0267538	2.84548	-0.509816	0.611594	0.999654	-0.5078
RNAseq	Whole Blood	Baseline	gene687 (KLF9)	-0.0278922	5.062	-0.509399	0.611595	0.999654	-0.507798
RNAseq	Whole Blood	Baseline	gene23210 (JMJD6)	-0.01993	5.17776	-0.510012	0.611721	0.999654	-0.507618
RNAseq	Whole Blood	Baseline	gene9746 (CLSTN3)	0.038907	6.34904	0.510437	0.611808	0.999654	0.507494
RNAseq	Whole Blood	Baseline	gene83443 (SF3B5)	-0.0122113	5.55066	-0.508866	0.611962	0.999654	-0.507275
RNAseq	Whole Blood	Baseline	gene25790 (CFAP45)	0.0483656	2.92439	0.509658	0.612069	0.999654	0.507122
RNAseq	Whole Blood	Baseline	gene57835 (SLC4A5)	0.0315441	3.15677	0.509296	0.612138	0.999654	0.507024
RNAseq	Whole Blood	Baseline	gene100529215 (ZNF559-ZNF177)	-0.0349694	2.12695	-0.508721	0.612414	0.999654	-0.506631
RNAseq	Whole Blood	Baseline	gene28577 (TRBV12-3)	0.0520701	0.894777	0.508579	0.612431	0.999654	0.506606
RNAseq	Whole Blood	Baseline	gene102723996 (LOC102723996)	0.132918	1.10177	0.509692	0.612475	0.999654	0.506544
RNAseq	Whole Blood	Baseline	gene84916 (UTP4)	0.0147025	4.02115	0.507848	0.612556	0.999654	0.506429
RNAseq	Whole Blood	Baseline	gene3627 (CXCL10)	-0.106857	0.75846	-0.508138	0.612682	0.999654	-0.506249
RNAseq	Whole Blood	Baseline	gene79608 (RIC3)	0.042102	2.86135	0.508789	0.612713	0.999654	0.506204
RNAseq	Whole Blood	Baseline	gene79041 (TMEM38A)	0.0497647	1.65759	0.508735	0.612761	0.999654	0.506136
RNAseq	Whole Blood	Baseline	gene84260 (TCHP)	0.0136862	5.42529	0.507559	0.613139	0.999654	0.505598
RNAseq	Whole Blood	Baseline	gene6128 (RPL6)	-0.0159677	9.71729	-0.507845	0.613163	0.999654	-0.505563
RNAseq	Whole Blood	Baseline	gene23139 (MAST2)	0.019868	4.28929	0.507574	0.613176	0.999654	0.505545
RNAseq	Whole Blood	Baseline	gene22895 (RPH3A)	-0.127059	3.84294	-0.50845	0.613322	0.999654	-0.505337
RNAseq	Whole Blood	Baseline	gene55626 (AMBRA1)	-0.00915593	5.75397	-0.506939	0.613346	0.999654	-0.505304
RNAseq	Whole Blood	Baseline	gene26272 (FBXO4)	0.021313	2.60909	0.506398	0.613453	0.999654	0.50515
RNAseq	Whole Blood	Baseline	gene6002 (RGS12)	-0.0322848	3.78735	-0.507748	0.613467	0.999654	-0.505131
RNAseq	Whole Blood	Baseline	gene5274 (SERPINI1)	-0.0314687	1.73398	-0.506739	0.613473	0.999654	-0.505122
RNAseq	Whole Blood	Baseline	gene1869 (E2F1)	0.069835	2.327	0.507511	0.613704	0.999654	0.504793
RNAseq	Whole Blood	Baseline	gene101926892 (LOC101926892)	-0.230622	-2.57254	-0.507517	0.613811	0.999654	-0.50464
RNAseq	Whole Blood	Baseline	gene54863 (TOR4A)	0.0243776	6.10704	0.507128	0.613907	0.999654	0.504504
RNAseq	Whole Blood	Baseline	gene1175 (AP2S1)	-0.01876	5.74092	-0.506163	0.614314	0.999654	-0.503925
RNAseq	Whole Blood	Baseline	gene23002 (DAAM1)	0.0224034	3.82932	0.505562	0.614717	0.999654	0.503352
RNAseq	Whole Blood	Baseline	gene57198 (ATP8B2)	0.0205699	7.64996	0.505796	0.614863	0.999654	0.503144
RNAseq	Whole Blood	Baseline	gene84804 (MFSD9)	0.0523874	4.27403	0.506021	0.614881	0.999654	0.503119
RNAseq	Whole Blood	Baseline	gene152687 (ZNF595)	-0.0588962	3.14844	-0.505877	0.615004	0.999654	-0.502944
RNAseq	Whole Blood	Baseline	gene3054 (HCFC1)	-0.0130448	7.73202	-0.504635	0.615028	0.999654	-0.502909
RNAseq	Whole Blood	Baseline	gene93100 (NAPRT)	0.0451698	5.49346	0.505875	0.615051	0.999654	0.502877
RNAseq	Whole Blood	Baseline	gene6876 (TAGLN)	0.0694967	3.92454	0.505729	0.615148	0.999654	0.502738
RNAseq	Whole Blood	Baseline	gene137695 (TMEM68)	0.0208949	2.73507	0.503875	0.615227	0.999654	0.502626
RNAseq	Whole Blood	Baseline	gene9424 (KCNK6)	0.0241283	5.04279	0.505211	0.615321	0.999654	0.502492
RNAseq	Whole Blood	Baseline	gene55187 (VPS13D)	0.0126487	7.17786	0.503938	0.615448	0.999654	0.502312
RNAseq	Whole Blood	Baseline	gene81628 (TSC22D4)	0.0134329	8.34148	0.50477	0.615519	0.999654	0.502211
RNAseq	Whole Blood	Baseline	gene81844 (TRIM56)	0.0171662	7.28443	0.50402	0.615767	0.999654	0.501858
RNAseq	Whole Blood	Baseline	gene6320 (CLEC11A)	-0.0636122	2.08088	-0.504426	0.615869	0.999654	-0.501714
RNAseq	Whole Blood	Baseline	gene6924 (ELOA)	-0.0167755	5.88641	-0.504077	0.61588	0.999654	-0.501699
RNAseq	Whole Blood	Baseline	gene7037 (TFRC)	0.0194167	4.77336	0.503538	0.616011	0.999654	0.501512
RNAseq	Whole Blood	Baseline	gene25813 (SAMM50)	-0.0166623	4.97011	-0.503757	0.616079	0.999654	-0.501416
RNAseq	Whole Blood	Baseline	gene8863 (PER3)	-0.038165	3.29879	-0.503604	0.61636	0.999654	-0.501016
RNAseq	Whole Blood	Baseline	gene10914 (PAPOLA)	0.00965066	7.89583	0.502444	0.616429	0.999654	0.500917
RNAseq	Whole Blood	Baseline	gene284 (ANGPT1)	-0.0681715	1.77168	-0.50344	0.616484	0.999654	-0.50084
RNAseq	Whole Blood	Baseline	gene55285 (RBM41)	-0.0197924	4.43052	-0.501866	0.616792	0.999654	-0.500401
RNAseq	Whole Blood	Baseline	gene105 (ADARB2)	-0.411367	-0.204295	-0.503506	0.61684	0.999654	-0.500334
RNAseq	Whole Blood	Baseline	gene26262 (TSPAN17)	-0.0231098	4.8088	-0.502696	0.616863	0.999654	-0.500302
RNAseq	Whole Blood	Baseline	gene79191 (IRX3)	0.172571	-1.96624	0.502972	0.616874	0.999654	0.500285
RNAseq	Whole Blood	Baseline	gene9445 (ITM2B)	-0.0175848	10.3404	-0.502076	0.616889	0.999654	-0.500265
RNAseq	Whole Blood	Baseline	gene9121 (SLC16A5)	0.0208146	5.79786	0.50252	0.617022	0.999654	0.500076
RNAseq	Whole Blood	Baseline	gene26065 (LSM14A)	-0.00825538	6.58564	-0.501674	0.617216	0.999654	-0.4998
RNAseq	Whole Blood	Baseline	gene84549 (MAK16)	-0.0152545	4.11367	-0.500948	0.617445	0.999654	-0.499474
RNAseq	Whole Blood	Baseline	gene929 (CD14)	-0.0336958	8.49833	-0.50209	0.617508	0.999654	-0.499385
RNAseq	Whole Blood	Baseline	gene11238 (CA5B)	0.0154882	5.11408	0.501619	0.617546	0.999654	0.499331
RNAseq	Whole Blood	Baseline	gene53373 (TPCN1)	0.0264365	6.43999	0.501874	0.617563	0.999654	0.499307
RNAseq	Whole Blood	Baseline	gene64747 (MFSD1)	0.0252495	6.65953	0.502007	0.617603	0.999654	0.49925
RNAseq	Whole Blood	Baseline	gene463 (ZFHX3)	-0.0428573	5.07922	-0.501944	0.617744	0.999654	-0.49905
RNAseq	Whole Blood	Baseline	gene2841 (GPR18)	0.0230475	3.77667	0.500875	0.617772	0.999654	0.499011
RNAseq	Whole Blood	Baseline	gene6159 (RPL29)	-0.016483	9.00295	-0.50105	0.617836	0.999654	-0.498919
RNAseq	Whole Blood	Baseline	gene56913 (C1GALT1)	-0.0297495	4.92479	-0.501189	0.617846	0.999654	-0.498905
RNAseq	Whole Blood	Baseline	gene2059 (EPS8)	-0.0729113	1.77265	-0.501124	0.618052	0.999654	-0.498614
RNAseq	Whole Blood	Baseline	gene148203 (ZNF738)	0.0257972	3.04784	0.500194	0.6181	0.999654	0.498544
RNAseq	Whole Blood	Baseline	gene162461 (TMEM92)	0.130642	-1.91792	0.500786	0.618174	0.999654	0.49844
RNAseq	Whole Blood	Baseline	gene4976 (OPA1)	0.0134659	5.87368	0.500558	0.618189	0.999654	0.498419
RNAseq	Whole Blood	Baseline	gene84134 (TOMM40L)	0.0266171	3.79751	0.50073	0.618224	0.999654	0.498369
RNAseq	Whole Blood	Baseline	gene730268 (LOC730268)	0.0613687	1.82973	0.500649	0.618444	0.999654	0.498056
RNAseq	Whole Blood	Baseline	gene284697 (BTBD8)	0.0619436	-1.07832	0.499221	0.618457	0.999654	0.498038
RNAseq	Whole Blood	Baseline	gene56261 (GPCPD1)	-0.0289679	7.331	-0.500544	0.61847	0.999654	-0.49802
RNAseq	Whole Blood	Baseline	gene80273 (GRPEL1)	-0.013922	4.49936	-0.499679	0.61855	0.999654	-0.497907
RNAseq	Whole Blood	Baseline	gene9645 (MICAL2)	-0.0315672	8.07703	-0.500284	0.618815	0.999654	-0.49753
RNAseq	Whole Blood	Baseline	gene151194 (METTL21A)	-0.0212458	3.7555	-0.499514	0.618847	0.999654	-0.497485
RNAseq	Whole Blood	Baseline	gene1534 (CYB561)	0.0337033	5.05904	0.499456	0.619365	0.999654	0.49675
RNAseq	Whole Blood	Baseline	gene101927147 (NA)	0.074797	0.433829	0.499161	0.61937	0.999654	0.496744
RNAseq	Whole Blood	Baseline	gene23029 (RBM34)	-0.01269	5.18216	-0.498253	0.619475	0.999654	-0.496595
RNAseq	Whole Blood	Baseline	gene1537 (CYC1)	0.0157962	5.46902	0.49861	0.619574	0.999654	0.496455
RNAseq	Whole Blood	Baseline	gene81855 (SFXN3)	-0.0234479	5.56306	-0.498795	0.619814	0.999654	-0.496115
RNAseq	Whole Blood	Baseline	gene84939 (PWWP3A)	-0.0160386	4.89463	-0.497947	0.61987	0.999654	-0.496035
RNAseq	Whole Blood	Baseline	gene55605 (KIF21A)	0.0372	3.61601	0.498395	0.620075	0.999654	0.495744
RNAseq	Whole Blood	Baseline	gene8727 (CTNNAL1)	-0.0213498	5.13336	-0.497888	0.620179	0.999654	-0.495597
RNAseq	Whole Blood	Baseline	gene9936 (CD302)	-0.0290458	7.23735	-0.497924	0.620215	0.999654	-0.495545
RNAseq	Whole Blood	Baseline	gene5201 (PFDN1)	-0.0144669	4.66391	-0.497334	0.620239	0.999654	-0.495512
RNAseq	Whole Blood	Baseline	gene113540 (CMTM1)	0.0260061	4.44006	0.497429	0.62033	0.999654	0.495382
RNAseq	Whole Blood	Baseline	gene57617 (VPS18)	0.0140209	5.86856	0.497661	0.62034	0.999654	0.495369
RNAseq	Whole Blood	Baseline	gene29941 (PKN3)	0.0537258	2.22089	0.497995	0.620355	0.999654	0.495347
RNAseq	Whole Blood	Baseline	gene8761 (PABPC4)	0.0170412	7.2558	0.497852	0.620357	0.999654	0.495344
RNAseq	Whole Blood	Baseline	gene131601 (TPRA1)	-0.0221504	4.45601	-0.497736	0.620435	0.999654	-0.495234
RNAseq	Whole Blood	Baseline	gene5914 (RARA)	0.0153027	8.32742	0.497473	0.620532	0.999654	0.495097
RNAseq	Whole Blood	Baseline	gene101929097 (NA)	-0.0388352	3.59348	-0.497667	0.620543	0.999654	-0.495081
RNAseq	Whole Blood	Baseline	gene221184 (CPNE2)	0.0381064	5.40457	0.497676	0.620673	0.999654	0.494896
RNAseq	Whole Blood	Baseline	gene23307 (FKBP15)	0.0172773	7.23368	0.49718	0.620727	0.999654	0.49482
RNAseq	Whole Blood	Baseline	gene400946 (LINC00954)	0.0439883	3.05016	0.497487	0.62078	0.999654	0.494745
RNAseq	Whole Blood	Baseline	gene6795 (AURKC)	0.0566916	-0.414521	0.49587	0.62081	0.999654	0.494702
RNAseq	Whole Blood	Baseline	gene256586 (LYSMD2)	-0.0261308	5.19081	-0.496996	0.62082	0.999654	-0.494689
RNAseq	Whole Blood	Baseline	gene100128569 (C19orf71)	0.0345719	3.19034	0.496868	0.620829	0.999654	0.494676
RNAseq	Whole Blood	Baseline	gene51056 (LAP3)	-0.0593139	6.34795	-0.496824	0.620882	0.999654	-0.494601
RNAseq	Whole Blood	Baseline	gene28896 (IGKV1D-33)	0.126287	-0.787883	0.49571	0.621103	0.999654	0.494287
RNAseq	Whole Blood	Baseline	gene51513 (ETV7)	-0.138221	2.50686	-0.496656	0.621124	0.999654	-0.494258
RNAseq	Whole Blood	Baseline	gene10094 (ARPC3)	0.0133781	8.78554	0.496337	0.621321	0.999654	0.493978
RNAseq	Whole Blood	Baseline	gene10541 (ANP32B)	-0.0160605	7.80161	-0.496115	0.62135	0.999654	-0.493938
RNAseq	Whole Blood	Baseline	gene5151 (PDE8A)	0.0212854	4.65068	0.495883	0.62144	0.999654	0.493811
RNAseq	Whole Blood	Baseline	gene6786 (STIM1)	-0.00984131	7.33527	-0.496081	0.62145	0.999654	-0.493796
RNAseq	Whole Blood	Baseline	gene79656 (BEND5)	-0.0427793	1.32343	-0.495792	0.621547	0.999654	-0.493659
RNAseq	Whole Blood	Baseline	gene10928 (RALBP1)	-0.0190745	7.66854	-0.496094	0.621599	0.999654	-0.493586
RNAseq	Whole Blood	Baseline	gene400685 (LINC01801)	0.0454768	0.80345	0.495426	0.621669	0.999654	0.493487
RNAseq	Whole Blood	Baseline	gene10274 (STAG1)	-0.00983447	5.86384	-0.495104	0.621674	0.999654	-0.493479
RNAseq	Whole Blood	Baseline	gene9811 (CTIF)	-0.0266064	3.97496	-0.495913	0.621803	0.999654	-0.493296
RNAseq	Whole Blood	Baseline	gene3892 (KRT86)	0.10601	-1.21131	0.495526	0.621864	0.999654	0.493211
RNAseq	Whole Blood	Baseline	gene9383 (TSIX)	-0.0829623	-2.17729	-0.494082	0.621864	0.999654	-0.493211
RNAseq	Whole Blood	Baseline	gene5476 (CTSA)	0.020806	8.07547	0.495869	0.621889	0.999654	0.493174
RNAseq	Whole Blood	Baseline	gene37 (ACADVL)	0.0200824	7.59138	0.495402	0.622024	0.999654	0.492984
RNAseq	Whole Blood	Baseline	gene5828 (PEX2)	-0.0120268	4.67502	-0.494122	0.622159	0.999654	-0.492793
RNAseq	Whole Blood	Baseline	gene285489 (DOK7)	0.0673154	0.342653	0.495159	0.62216	0.999654	0.492791
RNAseq	Whole Blood	Baseline	gene29116 (MYLIP)	-0.0272524	6.30393	-0.495181	0.622261	0.999654	-0.492649
RNAseq	Whole Blood	Baseline	gene9778 (KIAA0232)	0.0114827	7.02655	0.494476	0.622331	0.999654	0.492549
RNAseq	Whole Blood	Baseline	gene10933 (MORF4L1)	-0.00835028	7.61825	-0.494217	0.622394	0.999654	-0.492461
RNAseq	Whole Blood	Baseline	gene11333 (PDAP1)	-0.00999726	6.48908	-0.494322	0.622475	0.999654	-0.492346
RNAseq	Whole Blood	Baseline	gene55717 (WDR11)	0.0204273	6.12925	0.494583	0.62254	0.999654	0.492254
RNAseq	Whole Blood	Baseline	gene8675 (STX16)	0.0147568	7.74011	0.493815	0.622842	0.999654	0.491826
RNAseq	Whole Blood	Baseline	gene51231 (VRK3)	-0.014729	6.08397	-0.494311	0.622853	0.999654	-0.491811
RNAseq	Whole Blood	Baseline	gene6483 (ST3GAL2)	-0.0137862	7.13945	-0.493835	0.62287	0.999654	-0.491786
RNAseq	Whole Blood	Baseline	gene112869 (SGF29)	0.0178062	4.64167	0.494088	0.622896	0.999654	0.491751
RNAseq	Whole Blood	Baseline	gene57476 (GRAMD1B)	0.0381074	4.46461	0.493913	0.623113	0.999654	0.491444
RNAseq	Whole Blood	Baseline	gene3787 (KCNS1)	0.113236	-0.72117	0.493933	0.623148	0.999654	0.491394
RNAseq	Whole Blood	Baseline	gene342865 (VSTM2B)	0.170924	-3.31903	0.493659	0.623319	0.999654	0.491152
RNAseq	Whole Blood	Baseline	gene102465436 (MIR6728)	0.0377158	1.477	0.492878	0.623382	0.999654	0.491063
RNAseq	Whole Blood	Baseline	gene7979 (SEM1)	0.0170125	4.40895	0.49251	0.623477	0.999654	0.490928
RNAseq	Whole Blood	Baseline	gene84984 (CEP19)	0.0343465	5.61083	0.49359	0.623494	0.999654	0.490905
RNAseq	Whole Blood	Baseline	gene253943 (YTHDF3)	0.0111779	6.3168	0.492519	0.623504	0.999654	0.490891
RNAseq	Whole Blood	Baseline	gene55024 (BANK1)	-0.050463	5.49215	-0.493779	0.623506	0.999654	-0.490887
RNAseq	Whole Blood	Baseline	gene11213 (IRAK3)	0.0334836	7.18221	0.493362	0.623528	0.999654	0.490857
RNAseq	Whole Blood	Baseline	gene50810 (HDGFL3)	-0.0636469	1.37979	-0.493413	0.623571	0.999654	-0.490796
RNAseq	Whole Blood	Baseline	gene54897 (CASZ1)	0.0233844	4.51425	0.492824	0.623651	0.999654	0.490683
RNAseq	Whole Blood	Baseline	gene146691 (TOM1L2)	0.0139293	5.73178	0.492618	0.623825	0.999654	0.490436
RNAseq	Whole Blood	Baseline	gene149013 (NBPF12)	0.0217002	4.94107	0.492618	0.623889	0.999654	0.490347
RNAseq	Whole Blood	Baseline	gene171023 (ASXL1)	0.0112512	6.66719	0.491948	0.623912	0.999654	0.490314
RNAseq	Whole Blood	Baseline	gene80145 (THOC7)	-0.0160221	4.62418	-0.491619	0.624111	0.999654	-0.490032
RNAseq	Whole Blood	Baseline	gene101929355 (CFAP97D2)	-0.129563	0.179371	-0.492687	0.624256	0.999654	-0.489827
RNAseq	Whole Blood	Baseline	gene3092 (HIP1)	0.0844317	6.81947	0.492747	0.624299	0.999654	0.489767
RNAseq	Whole Blood	Baseline	gene55337 (SHFL)	0.0231025	6.3176	0.492204	0.624408	0.999654	0.489612
RNAseq	Whole Blood	Baseline	gene79627 (OGFRL1)	0.0219194	8.29555	0.491895	0.624492	0.999654	0.489493
RNAseq	Whole Blood	Baseline	gene64430 (PCNX4)	0.014959	5.00444	0.491201	0.624629	0.999654	0.489301
RNAseq	Whole Blood	Baseline	gene192286 (HIGD2A)	0.0229807	6.07378	0.491789	0.624643	0.999654	0.48928
RNAseq	Whole Blood	Baseline	gene55013 (MCUB)	-0.0179339	5.41017	-0.491182	0.624659	0.999654	-0.489258
RNAseq	Whole Blood	Baseline	gene4841 (NONO)	-0.0091421	8.32608	-0.49145	0.624725	0.999654	-0.489165
RNAseq	Whole Blood	Baseline	gene5058 (PAK1)	-0.0150239	7.91349	-0.491263	0.624882	0.999654	-0.488943
RNAseq	Whole Blood	Baseline	gene29914 (UBIAD1)	-0.0131181	5.05491	-0.490777	0.624911	0.999654	-0.488902
RNAseq	Whole Blood	Baseline	gene29978 (UBQLN2)	-0.0127815	6.26256	-0.490462	0.625192	0.999654	-0.488505
RNAseq	Whole Blood	Baseline	gene4923 (NTSR1)	0.150259	1.13662	0.491339	0.625241	0.999654	0.488436
RNAseq	Whole Blood	Baseline	gene64426 (SUDS3)	-0.00904238	6.15937	-0.490225	0.625285	0.999654	-0.488375
RNAseq	Whole Blood	Baseline	gene3460 (IFNGR2)	0.0169443	7.30817	0.490684	0.625493	0.999654	0.488081
RNAseq	Whole Blood	Baseline	gene57532 (NUFIP2)	-0.0118681	7.40977	-0.489477	0.625792	0.999654	-0.487658
RNAseq	Whole Blood	Baseline	gene79924 (ADM2)	0.0412854	1.22483	0.489217	0.625813	0.999654	0.487628
RNAseq	Whole Blood	Baseline	gene987 (LRBA)	-0.016508	6.5056	-0.489666	0.625849	0.999654	-0.487578
RNAseq	Whole Blood	Baseline	gene9100 (USP10)	-0.0211523	7.04899	-0.490165	0.625864	0.999654	-0.487557
RNAseq	Whole Blood	Baseline	gene1263 (PLK3)	0.0235656	5.05535	0.489614	0.626078	0.999654	0.487255
RNAseq	Whole Blood	Baseline	gene100128553 (CTAGE4)	0.131657	-3.01277	0.489116	0.626084	0.999654	0.487246
RNAseq	Whole Blood	Baseline	gene23508 (TTC9)	0.0515394	5.6173	0.489986	0.626177	0.999654	0.487114
RNAseq	Whole Blood	Baseline	gene285386 (TPRG1)	0.0690518	1.34135	0.489733	0.626191	0.999654	0.487095
RNAseq	Whole Blood	Baseline	gene55062 (WIPI1)	0.0253167	4.75054	0.489575	0.626213	0.999654	0.487065
RNAseq	Whole Blood	Baseline	gene642846 (LOC642846)	0.0857711	2.66593	0.489913	0.626264	0.999654	0.486992
RNAseq	Whole Blood	Baseline	gene1020 (CDK5)	-0.0242964	3.10234	-0.488744	0.62632	0.999654	-0.486913
RNAseq	Whole Blood	Baseline	gene27102 (EIF2AK1)	-0.029375	7.78165	-0.489633	0.62632	0.999654	-0.486913
RNAseq	Whole Blood	Baseline	gene1039 (CDR2)	0.0239607	5.12967	0.488755	0.626695	0.999654	0.486385
RNAseq	Whole Blood	Baseline	gene155184 (SLC2A7)	-0.0896171	-0.50022	-0.488464	0.626697	0.999654	-0.486381
RNAseq	Whole Blood	Baseline	gene8854 (ALDH1A2)	0.0784002	-1.56716	0.487616	0.626801	0.999654	0.486234
RNAseq	Whole Blood	Baseline	gene3612 (IMPA1)	0.0201398	3.47244	0.488045	0.626818	0.999654	0.48621
RNAseq	Whole Blood	Baseline	gene1743 (DLST)	-0.00889583	6.43113	-0.487854	0.62693	0.999654	-0.486052
RNAseq	Whole Blood	Baseline	gene285596 (FAM153A)	-0.0903889	2.03023	-0.488789	0.627083	0.999654	-0.485837
RNAseq	Whole Blood	Baseline	gene102724297 (CCR5AS)	-0.0589876	0.66719	-0.488122	0.627107	0.999654	-0.485802
RNAseq	Whole Blood	Baseline	gene115704 (EVI5L)	0.0155561	4.52543	0.487761	0.627128	0.999654	0.485773
RNAseq	Whole Blood	Baseline	gene11000 (SLC27A3)	-0.0311607	4.77371	-0.48803	0.627154	0.999654	-0.485736
RNAseq	Whole Blood	Baseline	gene79571 (GCC1)	0.0115431	5.89754	0.487785	0.627257	0.999654	0.485591
RNAseq	Whole Blood	Baseline	gene92703 (TMEM183A)	0.0105009	5.65668	0.487039	0.627326	0.999654	0.485495
RNAseq	Whole Blood	Baseline	gene25998 (IBTK)	0.0151635	5.30993	0.486989	0.627473	0.999654	0.485286
RNAseq	Whole Blood	Baseline	gene55342 (STRBP)	-0.023865	4.43673	-0.487537	0.627507	0.999654	-0.485239
RNAseq	Whole Blood	Baseline	gene28952 (CCDC22)	0.0144189	5.28938	0.487198	0.62752	0.999654	0.48522
RNAseq	Whole Blood	Baseline	gene7084 (TK2)	0.0311395	5.4146	0.487977	0.62753	0.999654	0.485206
RNAseq	Whole Blood	Baseline	gene4292 (MLH1)	-0.0148947	4.69796	-0.487104	0.627603	0.999654	-0.485104
RNAseq	Whole Blood	Baseline	gene8497 (PPFIA4)	0.092698	1.57785	0.487627	0.627775	0.999654	0.484861
RNAseq	Whole Blood	Baseline	gene56005 (MYDGF)	-0.0185284	5.26883	-0.486544	0.627798	0.999654	-0.484828
RNAseq	Whole Blood	Baseline	gene400696 (LGALS17A)	0.104666	-2.09487	0.486405	0.627817	0.999654	0.484802
RNAseq	Whole Blood	Baseline	gene83861 (RSPH3)	0.0400722	3.15536	0.487061	0.628049	0.999654	0.484475
RNAseq	Whole Blood	Baseline	gene134957 (STXBP5)	0.0174648	6.14172	0.485937	0.62829	0.999654	0.484135
RNAseq	Whole Blood	Baseline	gene55114 (ARHGAP17)	-0.0190753	6.75027	-0.48624	0.62831	0.999654	-0.484107
RNAseq	Whole Blood	Baseline	gene10399 (RACK1)	-0.014901	10.1434	-0.486293	0.628373	0.999654	-0.484019
RNAseq	Whole Blood	Baseline	gene123606 (NIPA1)	0.0219902	3.96208	0.48605	0.62839	0.999654	0.483994
RNAseq	Whole Blood	Baseline	gene8660 (IRS2)	-0.0360846	6.92786	-0.485839	0.628448	0.999654	-0.483912
RNAseq	Whole Blood	Baseline	gene2145 (EZH1)	0.0144995	7.09846	0.486021	0.628508	0.999654	0.483828
RNAseq	Whole Blood	Baseline	gene51744 (CD244)	0.0285281	5.88842	0.486059	0.628776	0.999654	0.48345
RNAseq	Whole Blood	Baseline	gene55630 (SLC39A4)	0.0449376	2.4084	0.486122	0.628776	0.999654	0.48345
RNAseq	Whole Blood	Baseline	gene3565 (IL4)	-0.0948231	-1.26554	-0.485036	0.62905	0.999654	-0.483064
RNAseq	Whole Blood	Baseline	gene254065 (BRWD3)	0.0146504	6.56854	0.484948	0.629257	0.999654	0.482773
RNAseq	Whole Blood	Baseline	gene729262 (NUTM2B)	0.0772655	-0.317023	0.484929	0.629428	0.999654	0.482532
RNAseq	Whole Blood	Baseline	gene55073 (LRRC37A4P)	-0.0759369	1.60225	-0.485227	0.629498	0.999654	-0.482434
RNAseq	Whole Blood	Baseline	gene4090 (SMAD5)	0.0295483	4.25983	0.483984	0.630202	0.999654	0.481442
RNAseq	Whole Blood	Baseline	gene23196 (FAM120A)	0.00834726	8.07099	0.483164	0.63023	0.999654	0.481403
RNAseq	Whole Blood	Baseline	gene57228 (SMAGP)	0.0295309	2.55191	0.483011	0.63048	0.999654	0.481052
RNAseq	Whole Blood	Baseline	gene23122 (CLASP2)	-0.0137584	5.34381	-0.482876	0.630491	0.999654	-0.481035
RNAseq	Whole Blood	Baseline	gene3659 (IRF1)	-0.0265318	9.40305	-0.483176	0.630519	0.999654	-0.480996
RNAseq	Whole Blood	Baseline	gene55668 (GPATCH2L)	-0.0121572	6.33111	-0.482833	0.630612	0.999654	-0.480866
RNAseq	Whole Blood	Baseline	gene84515 (MCM8)	0.0302695	3.2556	0.482645	0.630949	0.999654	0.480392
RNAseq	Whole Blood	Baseline	gene51255 (RNF181)	0.0117491	5.14544	0.48179	0.631083	0.999654	0.480203
RNAseq	Whole Blood	Baseline	gene7745 (ZKSCAN8)	0.0112909	5.40896	0.480876	0.631392	0.999654	0.479769
RNAseq	Whole Blood	Baseline	gene6655 (SOS2)	0.0138942	6.85895	0.481835	0.631441	0.999654	0.479699
RNAseq	Whole Blood	Baseline	gene4627 (MYH9)	0.0112727	11.8334	0.481827	0.631538	0.999654	0.479564
RNAseq	Whole Blood	Baseline	gene25911 (DPCD)	0.0591657	1.83485	0.481982	0.631546	0.999654	0.479552
RNAseq	Whole Blood	Baseline	gene79872 (CBLL1)	0.011268	5.8923	0.481171	0.631697	0.999654	0.47934
RNAseq	Whole Blood	Baseline	gene22858 (ICK)	-0.0142218	4.68898	-0.480819	0.631892	0.999654	-0.479066
RNAseq	Whole Blood	Baseline	gene51001 (MTERF3)	0.0157616	3.08566	0.479983	0.631937	0.999654	0.479003
RNAseq	Whole Blood	Baseline	gene79960 (JADE1)	0.0163102	6.40283	0.481091	0.631975	0.999654	0.478949
RNAseq	Whole Blood	Baseline	gene9374 (PPT2)	-0.029546	1.80357	-0.479926	0.632324	0.999654	-0.478458
RNAseq	Whole Blood	Baseline	gene87178 (PNPT1)	-0.0327558	4.37305	-0.480919	0.632328	0.999654	-0.478453
RNAseq	Whole Blood	Baseline	gene28959 (TMEM176B)	-0.239419	5.04938	-0.481407	0.632339	0.999654	-0.478437
RNAseq	Whole Blood	Baseline	gene6397 (SEC14L1)	0.0158094	9.70857	0.480799	0.632369	0.999654	0.478395
RNAseq	Whole Blood	Baseline	gene1794 (DOCK2)	0.0114511	8.92135	0.480434	0.632433	0.999654	0.478305
RNAseq	Whole Blood	Baseline	gene85013 (TMEM128)	0.0178265	3.68677	0.479777	0.632504	0.999654	0.478206
RNAseq	Whole Blood	Baseline	gene9595 (CYTIP)	-0.0128207	7.93157	-0.480335	0.632538	0.999654	-0.478158
RNAseq	Whole Blood	Baseline	gene643641 (ZNF862)	0.0180717	5.86584	0.480247	0.632602	0.999654	0.478068
RNAseq	Whole Blood	Baseline	gene4644 (MYO5A)	0.0145478	6.97065	0.479968	0.632723	0.999654	0.477897
RNAseq	Whole Blood	Baseline	gene214 (ALCAM)	0.0356461	4.66902	0.480464	0.632791	0.999654	0.477803
RNAseq	Whole Blood	Baseline	gene7319 (UBE2A)	0.0115627	5.58689	0.479315	0.63297	0.999654	0.477551
RNAseq	Whole Blood	Baseline	gene100996541 (FAM157C)	0.040793	4.38408	0.479647	0.633216	0.999654	0.477205
RNAseq	Whole Blood	Baseline	gene23355 (VPS8)	-0.0124458	6.33347	-0.479133	0.633242	0.999654	-0.477168
RNAseq	Whole Blood	Baseline	gene55061 (SUSD4)	-0.0650342	1.78438	-0.479705	0.633279	0.999654	-0.477117
RNAseq	Whole Blood	Baseline	gene57232 (ZNF630)	-0.0370264	1.53016	-0.478992	0.633283	0.999654	-0.477111
RNAseq	Whole Blood	Baseline	gene112849 (L3HYPDH)	0.0406612	3.39421	0.479525	0.633345	0.999654	0.477024
RNAseq	Whole Blood	Baseline	gene4660 (PPP1R12B)	-0.029524	6.7329	-0.479374	0.633394	0.999654	-0.476956
RNAseq	Whole Blood	Baseline	gene10856 (RUVBL2)	-0.0132559	5.04738	-0.478544	0.633405	0.999654	-0.476939
RNAseq	Whole Blood	Baseline	gene10367 (MICU1)	-0.0183203	6.00693	-0.4788	0.63366	0.999654	-0.476581
RNAseq	Whole Blood	Baseline	gene3066 (HDAC2)	-0.0120525	5.78406	-0.478226	0.633793	0.999654	-0.476395
RNAseq	Whole Blood	Baseline	gene343637 (RSPO4)	0.12482	-2.02415	0.478315	0.633828	0.999654	0.476345
RNAseq	Whole Blood	Baseline	gene3607 (FOXK2)	0.0100687	5.89618	0.477927	0.633884	0.999654	0.476267
RNAseq	Whole Blood	Baseline	gene7074 (TIAM1)	0.0349398	5.98365	0.478764	0.634079	0.999654	0.475993
RNAseq	Whole Blood	Baseline	gene29927 (SEC61A1)	0.0124179	7.8026	0.478278	0.634112	0.999654	0.475947
RNAseq	Whole Blood	Baseline	gene331 (XIAP)	-0.00991512	6.38825	-0.477226	0.634132	0.999654	-0.475919
RNAseq	Whole Blood	Baseline	gene1269 (CNR2)	-0.0432605	3.85459	-0.478323	0.634243	0.999654	-0.475764
RNAseq	Whole Blood	Baseline	gene84795 (PYROXD2)	0.0274905	4.01419	0.477735	0.63438	0.999654	0.475571
RNAseq	Whole Blood	Baseline	gene153241 (CEP120)	-0.00983438	5.30739	-0.477123	0.634407	0.999654	-0.475533
RNAseq	Whole Blood	Baseline	gene8536 (CAMK1)	0.0446356	5.08298	0.47768	0.634699	0.999654	0.475123
RNAseq	Whole Blood	Baseline	gene5768 (QSOX1)	0.0237768	6.65071	0.477736	0.634713	0.999654	0.475104
RNAseq	Whole Blood	Baseline	gene4257 (MGST1)	0.0489887	3.07226	0.477345	0.634837	0.999654	0.47493
RNAseq	Whole Blood	Baseline	gene50619 (DEF6)	0.0143188	7.99724	0.477234	0.634903	0.999654	0.474837
RNAseq	Whole Blood	Baseline	gene91452 (ACBD5)	0.0135358	4.95949	0.476757	0.634941	0.999654	0.474784
RNAseq	Whole Blood	Baseline	gene6286 (S100P)	-0.210658	5.44757	-0.47782	0.634944	0.999654	-0.47478
RNAseq	Whole Blood	Baseline	gene6171 (RPL41)	-0.0157662	8.57956	-0.475937	0.635029	0.999654	-0.47466
RNAseq	Whole Blood	Baseline	gene57622 (LRFN1)	0.0240922	5.44026	0.476658	0.635229	0.999654	0.474379
RNAseq	Whole Blood	Baseline	gene219681 (ARMC3)	0.0870633	-0.0100377	0.476824	0.63526	0.999654	0.474337
RNAseq	Whole Blood	Baseline	gene22826 (DNAJC8)	-0.00995819	6.4293	-0.475972	0.635276	0.999654	-0.474314
RNAseq	Whole Blood	Baseline	gene54870 (QRICH1)	-0.00805503	6.88374	-0.475941	0.635355	0.999654	-0.474203
RNAseq	Whole Blood	Baseline	gene8807 (IL18RAP)	-0.0521394	6.28499	-0.476891	0.635358	0.999654	-0.474199
RNAseq	Whole Blood	Baseline	gene81873 (ARPC5L)	0.0216124	5.1829	0.476531	0.635385	0.999654	0.474161
RNAseq	Whole Blood	Baseline	gene8452 (CUL3)	-0.0110777	6.87734	-0.475834	0.635646	0.999654	-0.473795
RNAseq	Whole Blood	Baseline	gene100506258 (LOC100506258)	0.0486162	1.26768	0.47586	0.635648	0.999654	0.473792
RNAseq	Whole Blood	Baseline	gene6596 (HLTF)	0.0167542	3.98385	0.47549	0.635669	0.999654	0.473764
RNAseq	Whole Blood	Baseline	gene498 (ATP5F1A)	0.0139333	7.92306	0.475509	0.635921	0.999654	0.47341
RNAseq	Whole Blood	Baseline	gene1837 (DTNA)	-0.0747747	-0.479051	-0.475235	0.63603	0.999654	-0.473256
RNAseq	Whole Blood	Baseline	gene140032 (RPS4Y2)	-0.0709229	-2.68551	-0.474119	0.63609	0.999654	-0.473173
RNAseq	Whole Blood	Baseline	gene64114 (TMBIM1)	0.00896771	7.96474	0.475324	0.636167	0.999654	0.473065
RNAseq	Whole Blood	Baseline	gene3822 (KLRC2)	0.11161	1.44482	0.475564	0.636311	0.999654	0.472864
RNAseq	Whole Blood	Baseline	gene26038 (CHD5)	0.108386	-0.436408	0.475041	0.636332	0.999654	0.472833
RNAseq	Whole Blood	Baseline	gene283383 (ADGRD1)	-0.0675302	2.9328	-0.475312	0.636428	0.999654	-0.472699
RNAseq	Whole Blood	Baseline	gene24144 (TFIP11)	0.0241614	6.18492	0.475408	0.636457	0.999654	0.472658
RNAseq	Whole Blood	Baseline	gene55213 (RCBTB1)	-0.0278348	4.6121	-0.475034	0.636608	0.999654	-0.472446
RNAseq	Whole Blood	Baseline	gene145773 (FAM81A)	-0.0606055	-0.579457	-0.474004	0.636618	0.999654	-0.472433
RNAseq	Whole Blood	Baseline	gene100526783 (ARPIN-AP3S2)	0.0308276	5.86096	0.47512	0.636645	0.999654	0.472394
RNAseq	Whole Blood	Baseline	gene3075 (CFH)	0.0842074	2.5275	0.475113	0.636715	0.999654	0.472296
RNAseq	Whole Blood	Baseline	gene345757 (FAM174A)	0.032546	4.09666	0.473971	0.637176	0.999654	0.471651
RNAseq	Whole Blood	Baseline	gene7019 (TFAM)	-0.0196121	5.02456	-0.473672	0.637242	0.999654	-0.471558
RNAseq	Whole Blood	Baseline	gene3501 (IGHG2)	0.10214	5.30933	0.473898	0.637251	0.999654	0.471545
RNAseq	Whole Blood	Baseline	gene83786 (FRMD8)	0.0135892	6.70314	0.473858	0.637275	0.999654	0.471512
RNAseq	Whole Blood	Baseline	gene6580 (SLC22A1)	0.050713	2.34646	0.473888	0.63735	0.999654	0.471408
RNAseq	Whole Blood	Baseline	gene10610 (ST6GALNAC2)	-0.0288026	5.75238	-0.473963	0.637381	0.999654	-0.471363
RNAseq	Whole Blood	Baseline	gene55226 (NAT10)	0.0110311	6.0921	0.472972	0.637498	0.999654	0.4712
RNAseq	Whole Blood	Baseline	gene58512 (DLGAP3)	-0.0427108	1.39551	-0.472744	0.637636	0.999654	-0.471007
RNAseq	Whole Blood	Baseline	gene26234 (FBXL5)	-0.0125939	7.84197	-0.472938	0.637669	0.999654	-0.47096
RNAseq	Whole Blood	Baseline	gene100506190 (LINC00963)	0.0349291	4.76897	0.473481	0.637696	0.999654	0.470923
RNAseq	Whole Blood	Baseline	gene6415 (SELENOW)	-0.0148347	5.10434	-0.471754	0.638342	0.999654	-0.470018
RNAseq	Whole Blood	Baseline	gene4121 (MAN1A1)	0.0285516	6.34059	0.472214	0.638464	0.999654	0.469848
RNAseq	Whole Blood	Baseline	gene100130890 (TSTD3)	0.0772607	-0.03543	0.472175	0.6385	0.999654	0.469798
RNAseq	Whole Blood	Baseline	gene101060226 (NBPF19)	-0.0468227	5.56688	-0.472543	0.638551	0.999654	-0.469725
RNAseq	Whole Blood	Baseline	gene5518 (PPP2R1A)	-0.00918895	7.32591	-0.471372	0.638679	0.999654	-0.469546
RNAseq	Whole Blood	Baseline	gene338596 (ST8SIA6)	-0.0477472	2.20647	-0.471699	0.638703	0.999654	-0.469513
RNAseq	Whole Blood	Baseline	gene200576 (PIKFYVE)	0.0111148	6.56465	0.471123	0.638752	0.999654	0.469444
RNAseq	Whole Blood	Baseline	gene221895 (JAZF1)	-0.0346542	6.51066	-0.471762	0.638959	0.999654	-0.469155
RNAseq	Whole Blood	Baseline	gene1998 (ELF2)	0.0111483	6.10132	0.470975	0.638962	0.999654	0.469151
RNAseq	Whole Blood	Baseline	gene9843 (HEPH)	0.0863378	-2.00827	0.470174	0.638964	0.999654	0.469148
RNAseq	Whole Blood	Baseline	gene10342 (TFG)	0.0134223	5.2984	0.471279	0.63901	0.999654	0.469083
RNAseq	Whole Blood	Baseline	gene100996939 (PYURF)	-0.0150509	5.36657	-0.470483	0.639125	0.999654	-0.468922
RNAseq	Whole Blood	Baseline	gene84992 (PIGY)	-0.0150509	5.36657	-0.470483	0.639125	0.999654	-0.468922
RNAseq	Whole Blood	Baseline	gene55690 (PACS1)	-0.0105813	8.84574	-0.470711	0.639188	0.999654	-0.468835
RNAseq	Whole Blood	Baseline	gene27316 (RBMX)	0.00892017	7.33507	0.470323	0.639264	0.999654	0.468728
RNAseq	Whole Blood	Baseline	gene101928377 (LOC101928377)	-0.0644738	-0.820608	-0.469724	0.639327	0.999654	-0.46864
RNAseq	Whole Blood	Baseline	gene54674 (LRRN3)	-0.0746079	3.78669	-0.471317	0.639356	0.999654	-0.4686
RNAseq	Whole Blood	Baseline	gene58472 (SQOR)	0.0148021	6.62167	0.470406	0.639359	0.999654	0.468595
RNAseq	Whole Blood	Baseline	gene84034 (EMILIN2)	-0.0304231	7.50139	-0.470799	0.639502	0.999654	-0.468396
RNAseq	Whole Blood	Baseline	gene57602 (USP36)	0.0156578	6.36355	0.470569	0.639544	0.999654	0.468337
RNAseq	Whole Blood	Baseline	gene23199 (GSE1)	0.0181487	6.88234	0.470546	0.639584	0.999654	0.46828
RNAseq	Whole Blood	Baseline	gene439931 (THAP7-AS1)	-0.0872114	0.862833	-0.470929	0.639641	0.999654	-0.4682
RNAseq	Whole Blood	Baseline	gene64326 (COP1)	-0.010706	6.5475	-0.4695	0.639878	0.999654	-0.46787
RNAseq	Whole Blood	Baseline	gene388931 (MFSD2B)	0.0650748	2.86316	0.470623	0.639901	0.999654	0.467837
RNAseq	Whole Blood	Baseline	gene3309 (HSPA5)	0.0160584	8.39792	0.469858	0.640029	0.999654	0.467659
RNAseq	Whole Blood	Baseline	gene6421 (SFPQ)	-0.00934209	8.08743	-0.468887	0.640096	0.999654	-0.467565
RNAseq	Whole Blood	Baseline	gene5721 (PSME2)	-0.0345548	7.01708	-0.46906	0.640292	0.999654	-0.467291
RNAseq	Whole Blood	Baseline	gene3601 (IL15RA)	0.0312978	3.76	0.468912	0.640375	0.999654	0.467175
RNAseq	Whole Blood	Baseline	gene25934 (NIPSNAP3A)	-0.0288863	3.24048	-0.469176	0.640423	0.999654	-0.467108
RNAseq	Whole Blood	Baseline	gene29777 (ABT1)	0.0124168	5.3771	0.469154	0.640429	0.999654	0.467098
RNAseq	Whole Blood	Baseline	gene4000 (LMNA)	0.0521902	5.28007	0.469767	0.640449	0.999654	0.467071
RNAseq	Whole Blood	Baseline	gene64062 (RBM26)	0.0125935	6.4133	0.468969	0.64045	0.999654	0.46707
RNAseq	Whole Blood	Baseline	gene10916 (MAGED2)	0.0139393	5.75493	0.469063	0.640658	0.999654	0.466779
RNAseq	Whole Blood	Baseline	gene10159 (ATP6AP2)	-0.0144695	6.96105	-0.468857	0.640766	0.999654	-0.466628
RNAseq	Whole Blood	Baseline	gene84174 (SLA2)	-0.0360057	5.84821	-0.469111	0.640789	0.999654	-0.466596
RNAseq	Whole Blood	Baseline	gene23633 (KPNA6)	0.00991359	6.66969	0.468081	0.64088	0.999654	0.466469
RNAseq	Whole Blood	Baseline	gene112574 (SNX18)	0.0195129	6.79195	0.468174	0.641075	0.999654	0.466196
RNAseq	Whole Blood	Baseline	gene2086 (ERV3-1)	-0.0494464	5.2572	-0.46874	0.641136	0.999654	-0.466111
RNAseq	Whole Blood	Baseline	gene55182 (RNF220)	0.010293	6.77831	0.467735	0.641295	0.999654	0.465889
RNAseq	Whole Blood	Baseline	gene352954 (CASTOR3)	-0.0263523	4.81207	-0.468031	0.641418	0.999654	-0.465717
RNAseq	Whole Blood	Baseline	gene283663 (LINC00926)	0.0639755	5.68185	0.468301	0.641481	0.999654	0.465629
RNAseq	Whole Blood	Baseline	gene9649 (RALGPS1)	-0.0216794	3.60528	-0.467184	0.641674	0.999654	-0.465359
RNAseq	Whole Blood	Baseline	gene57595 (PDZD4)	-0.0446269	5.4505	-0.467209	0.642148	0.999654	-0.464698
RNAseq	Whole Blood	Baseline	gene51312 (SLC25A37)	-0.0535613	10.9241	-0.467311	0.642214	0.999654	-0.464606
RNAseq	Whole Blood	Baseline	gene55146 (ZDHHC4)	-0.0204193	3.85766	-0.466242	0.642406	0.999654	-0.464337
RNAseq	Whole Blood	Baseline	gene51816 (ADA2)	0.0292956	8.69142	0.466726	0.642449	0.999654	0.464277
RNAseq	Whole Blood	Baseline	gene23209 (MLC1)	0.0594559	4.63459	0.466695	0.642553	0.999654	0.464133
RNAseq	Whole Blood	Baseline	gene10015 (PDCD6IP)	0.0124099	7.23025	0.46645	0.642554	0.999654	0.464131
RNAseq	Whole Blood	Baseline	gene84628 (NTNG2)	-0.0373741	5.94707	-0.466491	0.642645	0.999654	-0.464003
RNAseq	Whole Blood	Baseline	gene22897 (CEP164)	0.0142152	5.75498	0.466079	0.642653	0.999654	0.463992
RNAseq	Whole Blood	Baseline	gene10694 (CCT8)	0.0239863	6.83517	0.466318	0.642827	0.999654	0.463749
RNAseq	Whole Blood	Baseline	gene10549 (PRDX4)	0.0212995	3.32367	0.464764	0.643005	0.999654	0.463501
RNAseq	Whole Blood	Baseline	gene284443 (ZNF493)	0.0373366	3.95282	0.465726	0.643007	0.999654	0.463499
RNAseq	Whole Blood	Baseline	gene56061 (UBFD1)	-0.0127348	5.00569	-0.464745	0.643089	0.999654	-0.463385
RNAseq	Whole Blood	Baseline	gene5331 (PLCB3)	0.0232205	5.02446	0.46566	0.643189	0.999654	0.463245
RNAseq	Whole Blood	Baseline	gene8797 (TNFRSF10A)	0.0222875	4.22849	0.464983	0.643438	0.999654	0.462897
RNAseq	Whole Blood	Baseline	gene23287 (AGTPBP1)	0.0164894	7.14002	0.465028	0.643498	0.999654	0.462813
RNAseq	Whole Blood	Baseline	gene693196 (MIR611)	0.0178301	3.45555	0.464008	0.643527	0.999654	0.462773
RNAseq	Whole Blood	Baseline	gene1211 (CLTA)	0.0139453	6.15685	0.464863	0.643613	0.999654	0.462653
RNAseq	Whole Blood	Baseline	gene57568 (SIPA1L2)	-0.0379344	5.20236	-0.464919	0.643689	0.999654	-0.462547
RNAseq	Whole Blood	Baseline	gene2982 (GUCY1A1)	0.0536373	3.18469	0.465102	0.64371	0.999654	0.462518
RNAseq	Whole Blood	Baseline	gene79838 (TMC5)	0.0701004	-0.25747	0.464441	0.643719	0.999654	0.462505
RNAseq	Whole Blood	Baseline	gene146857 (SLFN13)	-0.0294603	5.04585	-0.464763	0.643741	0.999654	-0.462475
RNAseq	Whole Blood	Baseline	gene51650 (MRPS33)	0.020562	3.37506	0.463715	0.643806	0.999654	0.462384
RNAseq	Whole Blood	Baseline	gene246721 (POLR2J2)	0.0850623	4.6127	0.4649	0.643992	0.999654	0.462124
RNAseq	Whole Blood	Baseline	gene5771 (PTPN2)	0.0112745	5.67324	0.464007	0.644024	0.999654	0.46208
RNAseq	Whole Blood	Baseline	gene4773 (NFATC2)	0.022272	7.10011	0.46398	0.644304	0.999654	0.46169
RNAseq	Whole Blood	Baseline	gene219972 (MPEG1)	0.0284072	10.0408	0.463968	0.644394	0.999654	0.461564
RNAseq	Whole Blood	Baseline	gene79690 (GAL3ST4)	-0.04024	3.47701	-0.463936	0.644406	0.999654	-0.461547
RNAseq	Whole Blood	Baseline	gene79156 (PLEKHF1)	0.0347376	4.77196	0.463813	0.644443	0.999654	0.461495
RNAseq	Whole Blood	Baseline	gene79709 (COLGALT1)	0.0189091	7.09382	0.463852	0.644509	0.999654	0.461404
RNAseq	Whole Blood	Baseline	gene100134938 (UPK3BL1)	0.0826531	4.52782	0.464169	0.644509	0.999654	0.461403
RNAseq	Whole Blood	Baseline	gene647979 (NORAD)	-0.0136696	8.22342	-0.463806	0.644525	0.999654	-0.461381
RNAseq	Whole Blood	Baseline	gene26520 (TIMM9)	-0.0186986	3.34296	-0.462678	0.644588	0.999654	-0.461293
RNAseq	Whole Blood	Baseline	gene2475 (MTOR)	-0.0107236	6.52966	-0.462767	0.64461	0.999654	-0.461262
RNAseq	Whole Blood	Baseline	gene23060 (ZNF609)	-0.0155472	6.8581	-0.463356	0.644673	0.999654	-0.461175
RNAseq	Whole Blood	Baseline	gene283267 (LINC00294)	-0.0332362	4.05985	-0.463492	0.64475	0.999654	-0.461067
RNAseq	Whole Blood	Baseline	gene23013 (SPEN)	0.0129016	8.49217	0.462493	0.64508	0.999654	0.460607
RNAseq	Whole Blood	Baseline	gene4940 (OAS3)	-0.0965384	7.18835	-0.46242	0.645594	0.999654	-0.459892
RNAseq	Whole Blood	Baseline	gene84868 (HAVCR2)	-0.0326135	4.8737	-0.46229	0.645618	0.999654	-0.459858
RNAseq	Whole Blood	Baseline	gene27154 (BRPF3)	0.0115454	6.32463	0.461333	0.645638	0.999654	0.45983
RNAseq	Whole Blood	Baseline	gene254427 (PROSER2)	-0.0519049	1.93953	-0.462056	0.645733	0.999654	-0.459698
RNAseq	Whole Blood	Baseline	gene84310 (C7orf50)	0.02484	5.01533	0.46152	0.645742	0.999654	0.459685
RNAseq	Whole Blood	Baseline	gene79187 (FSD1)	0.0645396	0.823145	0.461851	0.645841	0.999654	0.459547
RNAseq	Whole Blood	Baseline	gene118788 (PIK3AP1)	-0.0219846	7.92638	-0.461567	0.645908	0.999654	-0.459454
RNAseq	Whole Blood	Baseline	gene54982 (CLN6)	-0.0496254	5.01106	-0.46211	0.645917	0.999654	-0.459442
RNAseq	Whole Blood	Baseline	gene10079 (ATP9A)	0.0574086	3.35751	0.461892	0.645986	0.999654	0.459345
RNAseq	Whole Blood	Baseline	gene9766 (SUSD6)	-0.0130631	8.12408	-0.461302	0.646009	0.999654	-0.459313
RNAseq	Whole Blood	Baseline	gene10723 (SLC12A7)	-0.065623	5.76337	-0.461929	0.646085	0.999654	-0.459208
RNAseq	Whole Blood	Baseline	gene5097 (PCDH1)	-0.0800575	2.39036	-0.46167	0.646166	0.999654	-0.459094
RNAseq	Whole Blood	Baseline	gene79065 (ATG9A)	-0.00971836	6.4564	-0.460767	0.646276	0.999654	-0.458942
RNAseq	Whole Blood	Baseline	gene283131 (NEAT1)	-0.0247343	9.73001	-0.46107	0.64628	0.999654	-0.458936
RNAseq	Whole Blood	Baseline	gene3982 (LIM2)	-0.0821636	-0.425834	-0.460712	0.646488	0.999654	-0.458647
RNAseq	Whole Blood	Baseline	gene100507472 (LOC100507472)	-0.0785092	-0.168354	-0.460732	0.64649	0.999654	-0.458644
RNAseq	Whole Blood	Baseline	gene27284 (SULT1B1)	-0.0302485	4.75413	-0.460551	0.646645	0.999654	-0.458428
RNAseq	Whole Blood	Baseline	gene1622 (DBI)	0.0152036	5.96483	0.460157	0.646687	0.999654	0.458369
RNAseq	Whole Blood	Baseline	gene154043 (CNKSR3)	0.105154	-1.32912	0.460285	0.646763	0.999654	0.458263
RNAseq	Whole Blood	Baseline	gene30009 (TBX21)	0.0520484	6.53836	0.460721	0.64678	0.999654	0.45824
RNAseq	Whole Blood	Baseline	gene65258 (MPPE1)	-0.0240299	6.70979	-0.46059	0.646794	0.999654	-0.45822
RNAseq	Whole Blood	Baseline	gene4302 (MLLT6)	-0.0162316	7.4862	-0.460428	0.646835	0.999654	-0.458164
RNAseq	Whole Blood	Baseline	gene79758 (DHRS12)	0.0315348	4.62026	0.460439	0.64686	0.999654	0.458129
RNAseq	Whole Blood	Baseline	gene28964 (GIT1)	0.0145181	6.56317	0.460338	0.64692	0.999654	0.458045
RNAseq	Whole Blood	Baseline	gene8824 (CES2)	-0.0146581	5.99225	-0.460164	0.646956	0.999654	-0.457994
RNAseq	Whole Blood	Baseline	gene84456 (L3MBTL3)	0.0255522	4.83558	0.460177	0.64706	0.999654	0.45785
RNAseq	Whole Blood	Baseline	gene8573 (CASK)	0.0186728	4.32657	0.459551	0.647112	0.999654	0.457777
RNAseq	Whole Blood	Baseline	gene5175 (PECAM1)	0.0185095	9.8395	0.460178	0.647135	0.999654	0.457746
RNAseq	Whole Blood	Baseline	gene8819 (SAP30)	-0.0329544	3.01912	-0.459386	0.647238	0.999654	-0.457602
RNAseq	Whole Blood	Baseline	gene7552 (ZNF711)	0.0434003	0.683168	0.459114	0.64736	0.999654	0.457433
RNAseq	Whole Blood	Baseline	gene83891 (SNX25)	-0.0297553	3.50491	-0.459711	0.647413	0.999654	-0.457359
RNAseq	Whole Blood	Baseline	gene284391 (ZNF844)	0.0317	3.05224	0.458891	0.64771	0.999654	0.456945
RNAseq	Whole Blood	Baseline	gene427 (ASAH1)	-0.0209917	8.12926	-0.459196	0.647896	0.999654	-0.456687
RNAseq	Whole Blood	Baseline	gene100996724 (LOC100996724)	0.037864	3.59742	0.459006	0.647904	0.999654	0.456676
RNAseq	Whole Blood	Baseline	gene8500 (PPFIA1)	0.0152887	6.28803	0.458682	0.648015	0.999654	0.456521
RNAseq	Whole Blood	Baseline	gene26249 (KLHL3)	0.0282947	3.51683	0.458359	0.648126	0.999654	0.456368
RNAseq	Whole Blood	Baseline	gene572 (BAD)	0.0190719	3.58772	0.457529	0.648325	0.999654	0.456091
RNAseq	Whole Blood	Baseline	gene9875 (URB1)	0.0183193	5.21558	0.458011	0.648362	0.999654	0.456039
RNAseq	Whole Blood	Baseline	gene57620 (STIM2)	-0.0128785	5.68543	-0.458019	0.64838	0.999654	-0.456013
RNAseq	Whole Blood	Baseline	gene4595 (MUTYH)	0.0158659	4.30917	0.457585	0.648492	0.999654	0.455858
RNAseq	Whole Blood	Baseline	gene9552 (SPAG7)	0.0177797	5.4348	0.458034	0.648537	0.999654	0.455796
RNAseq	Whole Blood	Baseline	gene2017 (CTTN)	0.0616816	5.17239	0.45837	0.648654	0.999654	0.455632
RNAseq	Whole Blood	Baseline	gene11217 (NA)	-0.0294752	5.35775	-0.457979	0.648691	0.999654	-0.455582
RNAseq	Whole Blood	Baseline	gene51155 (JPT1)	0.014671	6.49572	0.457228	0.648817	0.999654	0.455407
RNAseq	Whole Blood	Baseline	gene64145 (RBSN)	0.0113153	5.27018	0.456948	0.648881	0.999654	0.455318
RNAseq	Whole Blood	Baseline	gene29086 (BABAM1)	0.0174952	6.32772	0.457446	0.648918	0.999654	0.455266
RNAseq	Whole Blood	Baseline	gene64928 (MRPL14)	-0.0158603	3.58856	-0.456466	0.648953	0.999654	-0.455217
RNAseq	Whole Blood	Baseline	gene6510 (SLC1A5)	-0.032024	6.2382	-0.457528	0.64896	0.999654	-0.455207
RNAseq	Whole Blood	Baseline	gene94015 (TTYH2)	0.0230655	5.35052	0.457125	0.649179	0.999654	0.454903
RNAseq	Whole Blood	Baseline	gene100289373 (UBAC2-AS1)	-0.0580323	-0.854448	-0.455905	0.649275	0.999654	-0.454769
RNAseq	Whole Blood	Baseline	gene53405 (CLIC5)	0.0429291	2.61037	0.456842	0.649444	0.999654	0.454534
RNAseq	Whole Blood	Baseline	gene27344 (PCSK1N)	-0.0695955	2.46001	-0.456859	0.64945	0.999654	-0.454526
RNAseq	Whole Blood	Baseline	gene81571 (MIR600HG)	0.0387964	3.97441	0.456779	0.649582	0.999654	0.454342
RNAseq	Whole Blood	Baseline	gene158234 (TRMT10B)	0.0182862	3.82321	0.455421	0.649941	0.999654	0.453844
RNAseq	Whole Blood	Baseline	gene8739 (HRK)	0.142322	-1.43476	0.455927	0.650059	0.999654	0.45368
RNAseq	Whole Blood	Baseline	gene2208 (FCER2)	0.0631631	5.27009	0.456295	0.650091	0.999654	0.453636
RNAseq	Whole Blood	Baseline	gene948 (CD36)	0.0562356	7.06425	0.456011	0.650165	0.999654	0.453533
RNAseq	Whole Blood	Baseline	gene11235 (PDCD10)	0.0134184	5.28247	0.454939	0.650204	0.999654	0.453479
RNAseq	Whole Blood	Baseline	gene100272147 (CMC4)	0.0180519	2.85413	0.454419	0.650229	0.999654	0.453444
RNAseq	Whole Blood	Baseline	gene66008 (TRAK2)	0.0239175	6.46795	0.45531	0.65063	0.999654	0.452887
RNAseq	Whole Blood	Baseline	gene6351 (CCL4)	0.0578764	3.07948	0.455156	0.650669	0.999654	0.452833
RNAseq	Whole Blood	Baseline	gene90011 (KIR3DX1)	-0.12117	-1.20347	-0.4548	0.650815	0.999654	-0.452631
RNAseq	Whole Blood	Baseline	gene9917 (FAM20B)	-0.0141445	5.39032	-0.454375	0.650846	0.999654	-0.452587
RNAseq	Whole Blood	Baseline	gene51071 (DERA)	0.0167764	3.74372	0.454049	0.650945	0.999654	0.452449
RNAseq	Whole Blood	Baseline	gene23306 (NEMP1)	0.0181246	4.42344	0.45425	0.650946	0.999654	0.452448
RNAseq	Whole Blood	Baseline	gene445815 (PALM2AKAP2)	-0.029227	5.35574	-0.45473	0.651013	0.999654	-0.452356
RNAseq	Whole Blood	Baseline	gene55604 (CARMIL1)	-0.053901	2.93526	-0.454465	0.651301	0.999654	-0.451955
RNAseq	Whole Blood	Baseline	gene144423 (GLT1D1)	0.0169343	7.46273	0.453896	0.651309	0.999654	0.451945
RNAseq	Whole Blood	Baseline	gene3385 (ICAM3)	-0.0147908	9.88918	-0.453982	0.651426	0.999654	-0.451781
RNAseq	Whole Blood	Baseline	gene9403 (SELENOF)	0.0116426	6.15683	0.453112	0.651471	0.999654	0.451719
RNAseq	Whole Blood	Baseline	gene157638 (LRATD2)	0.0284456	4.10594	0.453748	0.651644	0.999654	0.451479
RNAseq	Whole Blood	Baseline	gene2631 (NIPSNAP2)	-0.0161679	4.92507	-0.453445	0.651651	0.999654	-0.45147
RNAseq	Whole Blood	Baseline	gene124997 (WDR81)	-0.037089	4.99569	-0.454018	0.651669	0.999654	-0.451445
RNAseq	Whole Blood	Baseline	gene101928143 (LOC101928143)	-0.02501	4.43527	-0.453462	0.651675	0.999654	-0.451436
RNAseq	Whole Blood	Baseline	gene5441 (POLR2L)	0.0137213	5.38192	0.452627	0.651955	0.999654	0.451048
RNAseq	Whole Blood	Baseline	gene100847070 (MIR5196)	0.0652114	2.69108	0.453589	0.651957	0.999654	0.451046
RNAseq	Whole Blood	Baseline	gene2623 (GATA1)	-0.0462149	4.55957	-0.453449	0.652056	0.999654	-0.450908
RNAseq	Whole Blood	Baseline	gene25953 (PNKD)	-0.0371789	5.75846	-0.453332	0.65216	0.999654	-0.450763
RNAseq	Whole Blood	Baseline	gene390072 (OR52N4)	-0.062064	-0.446635	-0.452252	0.652164	0.999654	-0.450759
RNAseq	Whole Blood	Baseline	gene57544 (TXNDC16)	-0.0212667	3.0993	-0.452304	0.652454	0.999654	-0.450356
RNAseq	Whole Blood	Baseline	gene100505530 (LINC02520)	0.175211	0.745855	0.452939	0.652528	0.999654	0.450254
RNAseq	Whole Blood	Baseline	gene178 (AGL)	-0.0154241	4.53526	-0.451463	0.652743	0.999654	-0.449955
RNAseq	Whole Blood	Baseline	gene151306 (GPBAR1)	-0.0390486	5.0392	-0.452201	0.652774	0.999654	-0.449912
RNAseq	Whole Blood	Baseline	gene57379 (AICDA)	-0.0829835	-1.67286	-0.450743	0.652851	0.999654	-0.449805
RNAseq	Whole Blood	Baseline	gene2975 (GTF3C1)	0.0105456	6.7965	0.451363	0.653157	0.999654	0.449381
RNAseq	Whole Blood	Baseline	gene84273 (NOA1)	-0.0118278	5.14502	-0.451025	0.653213	0.999654	-0.449303
RNAseq	Whole Blood	Baseline	gene150209 (AIFM3)	0.0775389	2.58249	0.452016	0.653223	0.999654	0.44929
RNAseq	Whole Blood	Baseline	gene939 (CD27)	0.0259403	6.4975	0.451549	0.65329	0.999654	0.449196
RNAseq	Whole Blood	Baseline	gene3684 (ITGAM)	0.024227	9.05403	0.45162	0.653298	0.999654	0.449185
RNAseq	Whole Blood	Baseline	gene130399 (ACVR1C)	0.0460308	0.972179	0.451155	0.653356	0.999654	0.449105
RNAseq	Whole Blood	Baseline	gene666 (BOK)	0.189375	1.03148	0.451834	0.653503	0.999654	0.448901
RNAseq	Whole Blood	Baseline	gene54108 (CHRAC1)	-0.0138876	4.87706	-0.450407	0.653564	0.999654	-0.448816
RNAseq	Whole Blood	Baseline	gene8741 (TNFSF13)	-0.0287824	6.8897	-0.451184	0.653602	0.999654	-0.448764
RNAseq	Whole Blood	Baseline	gene2081 (ERN1)	-0.031548	6.32774	-0.450895	0.653722	0.999654	-0.448598
RNAseq	Whole Blood	Baseline	gene728975 (LOC728975)	0.0579009	4.39179	0.451062	0.653742	0.999654	0.44857
RNAseq	Whole Blood	Baseline	gene83416 (FCRL5)	0.0955204	3.79575	0.450986	0.653868	0.999654	0.448396
RNAseq	Whole Blood	Baseline	gene2899 (GRIK3)	0.161492	-2.87446	0.450488	0.653872	0.999654	0.448389
RNAseq	Whole Blood	Baseline	gene2874 (GPS2)	0.0122962	6.76704	0.450272	0.653875	0.999654	0.448386
RNAseq	Whole Blood	Baseline	gene55249 (YY1AP1)	-0.0187564	7.53342	-0.450595	0.654039	0.999654	-0.448158
RNAseq	Whole Blood	Baseline	gene57062 (DDX24)	-0.011265	5.92994	-0.449288	0.654308	0.999654	-0.447786
RNAseq	Whole Blood	Baseline	gene113730 (KLHDC7B)	0.0345941	3.46829	0.449517	0.654516	0.999654	0.447497
RNAseq	Whole Blood	Baseline	gene146050 (ZSCAN29)	0.0173268	5.23145	0.449462	0.654667	0.999654	0.447288
RNAseq	Whole Blood	Baseline	gene390916 (NUDT19)	0.0201039	3.83248	0.449056	0.654673	0.999654	0.44728
RNAseq	Whole Blood	Baseline	gene51206 (GP6)	0.0632002	1.20091	0.449431	0.654739	0.999654	0.447189
RNAseq	Whole Blood	Baseline	gene84418 (CYSTM1)	0.0272724	4.97599	0.449075	0.654761	0.999654	0.447158
RNAseq	Whole Blood	Baseline	gene83640 (RAMAC)	-0.0173505	4.37745	-0.449176	0.654762	0.999654	-0.447157
RNAseq	Whole Blood	Baseline	gene10875 (FGL2)	-0.0198789	9.3395	-0.448709	0.654885	0.999654	-0.446986
RNAseq	Whole Blood	Baseline	gene347918 (EP400P1)	-0.0291731	2.27419	-0.448679	0.654926	0.999654	-0.446929
RNAseq	Whole Blood	Baseline	gene6374 (CXCL5)	0.0695405	3.05917	0.449299	0.655012	0.999654	0.446811
RNAseq	Whole Blood	Baseline	gene493812 (HCG11)	0.0282201	4.01142	0.449025	0.655066	0.999654	0.446736
RNAseq	Whole Blood	Baseline	gene54807 (ZNF586)	-0.0203397	4.69064	-0.448893	0.655123	0.999654	-0.446656
RNAseq	Whole Blood	Baseline	gene10929 (SRSF8)	-0.0144355	6.06661	-0.448605	0.655163	0.999654	-0.446601
RNAseq	Whole Blood	Baseline	gene57716 (PRX)	0.0324748	2.75403	0.448663	0.655213	0.999654	0.446532
RNAseq	Whole Blood	Baseline	gene3936 (LCP1)	0.0100279	11.44	0.448389	0.655227	0.999654	0.446513
RNAseq	Whole Blood	Baseline	gene81932 (HDHD3)	0.0324835	3.30903	0.448738	0.655308	0.999654	0.4464
RNAseq	Whole Blood	Baseline	gene10725 (NFAT5)	0.0142352	6.71296	0.447909	0.655333	0.999654	0.446366
RNAseq	Whole Blood	Baseline	gene3991 (LIPE)	-0.0218739	3.33245	-0.447982	0.655379	0.999654	-0.446302
RNAseq	Whole Blood	Baseline	gene6138 (RPL15)	-0.013961	9.52797	-0.447887	0.655569	0.999654	-0.446039
RNAseq	Whole Blood	Baseline	gene51225 (ABI3)	0.0280293	6.39252	0.448091	0.655596	0.999654	0.446002
RNAseq	Whole Blood	Baseline	gene7508 (XPC)	0.0113683	6.9995	0.447575	0.655737	0.999654	0.445806
RNAseq	Whole Blood	Baseline	gene25842 (ASF1A)	0.0147459	4.28079	0.44718	0.655749	0.999654	0.44579
RNAseq	Whole Blood	Baseline	gene6123 (RPL3L)	0.180519	-2.26314	0.447666	0.656025	0.999654	0.445409
RNAseq	Whole Blood	Baseline	gene102465249 (MIR6502)	0.0392399	1.35004	0.446628	0.656108	0.999654	0.445293
RNAseq	Whole Blood	Baseline	gene260429 (PRSS33)	0.117872	3.88398	0.447381	0.656432	0.999654	0.444844
RNAseq	Whole Blood	Baseline	gene92935 (MARS2)	0.0166407	3.04393	0.446017	0.656478	0.999654	0.444781
RNAseq	Whole Blood	Baseline	gene1053 (CEBPE)	0.0693033	3.03473	0.447011	0.656588	0.999654	0.444629
RNAseq	Whole Blood	Baseline	gene9091 (PIGQ)	0.016544	4.91635	0.446157	0.656828	0.999654	0.444297
RNAseq	Whole Blood	Baseline	gene91775 (NXPE3)	0.0188214	5.98695	0.446392	0.657042	0.999654	0.444
RNAseq	Whole Blood	Baseline	gene4744 (NEFH)	0.043065	1.82928	0.445739	0.657204	0.999654	0.443776
RNAseq	Whole Blood	Baseline	gene26054 (SENP6)	0.0188948	6.85492	0.445862	0.657354	0.999654	0.443569
RNAseq	Whole Blood	Baseline	gene129080 (EMID1)	0.0805472	0.398359	0.445787	0.657416	0.999654	0.443484
RNAseq	Whole Blood	Baseline	gene104 (ADARB1)	0.0172765	5.61731	0.445574	0.657462	0.999654	0.44342
RNAseq	Whole Blood	Baseline	gene9844 (ELMO1)	-0.015661	6.8743	-0.445405	0.657632	0.999654	-0.443185
RNAseq	Whole Blood	Baseline	gene27173 (SLC39A1)	0.012454	6.05865	0.445211	0.65769	0.999654	0.443105
RNAseq	Whole Blood	Baseline	gene7597 (ZBTB25)	0.0206527	3.98832	0.444633	0.657804	0.999654	0.442947
RNAseq	Whole Blood	Baseline	gene94031 (HTRA3)	-0.128814	-1.55392	-0.444906	0.657867	0.999654	-0.44286
RNAseq	Whole Blood	Baseline	gene2512 (FTL)	0.0178517	12.2938	0.444917	0.657904	0.999654	0.442808
RNAseq	Whole Blood	Baseline	gene26974 (ZNF285)	0.0420644	0.884807	0.444562	0.657912	0.999654	0.442798
RNAseq	Whole Blood	Baseline	gene56946 (EMSY)	0.0119453	5.37739	0.444176	0.657968	0.999654	0.44272
RNAseq	Whole Blood	Baseline	gene51171 (HSD17B14)	-0.104937	-1.47424	-0.444578	0.658113	0.999654	-0.44252
RNAseq	Whole Blood	Baseline	gene5687 (PSMA6)	0.0137139	5.83974	0.443654	0.658399	0.999654	0.442125
RNAseq	Whole Blood	Baseline	gene10137 (RBM12)	-0.00756008	6.78409	-0.443473	0.658419	0.999654	-0.442098
RNAseq	Whole Blood	Baseline	gene3809 (KIR2DS4)	-0.157166	-0.206021	-0.444553	0.658536	0.999654	-0.441935
RNAseq	Whole Blood	Baseline	gene8893 (EIF2B5)	0.00936258	5.88806	0.443345	0.658656	0.999654	0.44177
RNAseq	Whole Blood	Baseline	gene29015 (SLC43A3)	-0.0239895	5.53624	-0.44343	0.658974	0.999654	-0.44133
RNAseq	Whole Blood	Baseline	gene3376 (IARS1)	-0.013917	5.86809	-0.443204	0.659012	0.999654	-0.441277
RNAseq	Whole Blood	Baseline	gene84632 (AFAP1L2)	0.0335565	2.25271	0.442888	0.659155	0.999654	0.44108
RNAseq	Whole Blood	Baseline	gene1611 (DAP)	0.0171808	6.66952	0.443058	0.659436	0.999654	0.440692
RNAseq	Whole Blood	Baseline	gene3608 (ILF2)	0.0111527	6.47781	0.442268	0.659482	0.999654	0.440629
RNAseq	Whole Blood	Baseline	gene27248 (ERLEC1)	0.0103952	4.89876	0.441645	0.659563	0.999654	0.440516
RNAseq	Whole Blood	Baseline	gene653125 (GOLGA8K)	0.0903143	-0.71918	0.4424	0.659624	0.999654	0.440432
RNAseq	Whole Blood	Baseline	gene30833 (NT5C)	0.0202794	4.68955	0.442381	0.659718	0.999654	0.440302
RNAseq	Whole Blood	Baseline	gene100526737 (RBM14-RBM4)	0.0106214	6.48922	0.441899	0.659911	0.999654	0.440036
RNAseq	Whole Blood	Baseline	gene1294 (COL7A1)	0.0405719	1.83076	0.441527	0.660158	0.999654	0.439695
RNAseq	Whole Blood	Baseline	gene23507 (LRRC8B)	0.0352055	4.12029	0.442087	0.660186	0.999654	0.439656
RNAseq	Whole Blood	Baseline	gene2781 (GNAZ)	-0.0567193	4.79683	-0.441967	0.660342	0.999654	-0.43944
RNAseq	Whole Blood	Baseline	gene283888 (IL21R-AS1)	0.0960932	-2.0067	0.4408	0.660379	0.999654	0.43939
RNAseq	Whole Blood	Baseline	gene117581 (TWIST2)	-0.164226	-2.55411	-0.441343	0.660427	0.999654	-0.439323
RNAseq	Whole Blood	Baseline	gene165679 (SPTSSB)	-0.0738863	0.877277	-0.441479	0.660456	0.999654	-0.439284
RNAseq	Whole Blood	Baseline	gene4957 (ODF2)	0.0114245	5.77607	0.440743	0.660551	0.999654	0.439152
RNAseq	Whole Blood	Baseline	gene54910 (SEMA4C)	0.0179476	5.23507	0.440751	0.660733	0.999654	0.438901
RNAseq	Whole Blood	Baseline	gene55796 (MBNL3)	-0.045506	7.26414	-0.441332	0.660769	0.999654	-0.438852
RNAseq	Whole Blood	Baseline	gene3098 (HK1)	0.0167243	8.16655	0.440828	0.660856	0.999654	0.438732
RNAseq	Whole Blood	Baseline	gene2260 (FGFR1)	0.0486888	3.20657	0.441071	0.660911	0.999654	0.438656
RNAseq	Whole Blood	Baseline	gene538 (ATP7A)	0.0108733	5.17923	0.439646	0.66111	0.999654	0.438381
RNAseq	Whole Blood	Baseline	gene84284 (NTPCR)	-0.0439862	3.03555	-0.440245	0.661519	0.999654	-0.437817
RNAseq	Whole Blood	Baseline	gene1870 (E2F2)	0.0400131	4.33494	0.440043	0.661573	0.999654	0.437742
RNAseq	Whole Blood	Baseline	gene212 (ALAS2)	-0.0967394	8.98403	-0.439892	0.661772	0.999654	-0.437468
RNAseq	Whole Blood	Baseline	gene6846 (XCL2)	0.0812226	2.4294	0.439893	0.661826	0.999654	0.437393
RNAseq	Whole Blood	Baseline	gene10587 (TXNRD2)	0.0198576	4.61505	0.439434	0.661842	0.999654	0.437371
RNAseq	Whole Blood	Baseline	gene6844 (VAMP2)	0.0109678	7.55003	0.438887	0.662081	0.999654	0.437042
RNAseq	Whole Blood	Baseline	gene9611 (NCOR1)	0.0105297	8.14263	0.438645	0.66227	0.999654	0.436781
RNAseq	Whole Blood	Baseline	gene8029 (CUBN)	-0.0464492	3.39439	-0.439016	0.662303	0.999654	-0.436736
RNAseq	Whole Blood	Baseline	gene4897 (NRCAM)	-0.0811388	1.36402	-0.439134	0.662308	0.999654	-0.436729
RNAseq	Whole Blood	Baseline	gene10917 (BTNL3)	-0.269988	1.5221	-0.439348	0.662309	0.999654	-0.436727
RNAseq	Whole Blood	Baseline	gene808 (CALM3)	0.011498	8.91656	0.438609	0.662466	0.999654	0.436511
RNAseq	Whole Blood	Baseline	gene92400 (RBM18)	0.011701	4.34875	0.437681	0.662688	0.999654	0.436206
RNAseq	Whole Blood	Baseline	gene100132417 (FCGR1CP)	-0.0845364	1.54692	-0.437745	0.662792	0.999654	-0.436061
RNAseq	Whole Blood	Baseline	gene54802 (TRIT1)	-0.0249239	3.66531	-0.437821	0.663069	0.999654	-0.43568
RNAseq	Whole Blood	Baseline	gene1628 (DBP)	0.0169134	4.89829	0.437097	0.663141	0.999654	0.435581
RNAseq	Whole Blood	Baseline	gene639 (PRDM1)	-0.0229877	6.44733	-0.43741	0.663288	0.999654	-0.435379
RNAseq	Whole Blood	Baseline	gene11060 (WWP2)	-0.00653389	7.80551	-0.436926	0.663331	0.999654	-0.435319
RNAseq	Whole Blood	Baseline	gene347688 (TUBB8)	0.190824	-3.19869	0.437472	0.663448	0.999654	0.435158
RNAseq	Whole Blood	Baseline	gene23071 (ERP44)	0.0106273	6.4974	0.436496	0.663571	0.999654	0.434989
RNAseq	Whole Blood	Baseline	gene58477 (SRPRB)	-0.0127221	4.79646	-0.43621	0.663589	0.999654	-0.434963
RNAseq	Whole Blood	Baseline	gene3190 (HNRNPK)	-0.00752435	9.49255	-0.436788	0.663857	0.999654	-0.434594
RNAseq	Whole Blood	Baseline	gene23446 (SLC44A1)	-0.0184075	5.21823	-0.436212	0.664068	0.999654	-0.434304
RNAseq	Whole Blood	Baseline	gene127435 (PODN)	-0.0810776	0.673589	-0.436497	0.66408	0.999654	-0.434288
RNAseq	Whole Blood	Baseline	gene28703 (TRAJ52)	0.0535155	0.142905	0.435636	0.66409	0.999654	0.434273
RNAseq	Whole Blood	Baseline	gene4784 (NFIX)	-0.0645065	5.73582	-0.436508	0.664192	0.999654	-0.434132
RNAseq	Whole Blood	Baseline	gene152007 (GLIPR2)	0.0103924	8.10707	0.435632	0.664421	0.999654	0.433818
RNAseq	Whole Blood	Baseline	gene54734 (RAB39A)	-0.0402089	1.10137	-0.43475	0.664488	0.999654	-0.433725
RNAseq	Whole Blood	Baseline	gene100526830 (SLX1A-SULT1A3)	0.0352235	1.70213	0.435334	0.664525	0.999654	0.433674
RNAseq	Whole Blood	Baseline	gene112464 (CAVIN3)	0.0988025	-0.336723	0.435566	0.664677	0.999654	0.433465
RNAseq	Whole Blood	Baseline	gene115330 (GPR146)	-0.0638412	4.66292	-0.4357	0.664753	0.999654	-0.43336
RNAseq	Whole Blood	Baseline	gene23370 (ARHGEF18)	-0.0164317	8.70119	-0.435553	0.664753	0.999654	-0.43336
RNAseq	Whole Blood	Baseline	gene83667 (SESN2)	0.0240229	4.72203	0.435188	0.664912	0.999654	0.433141
RNAseq	Whole Blood	Baseline	gene284440 (LINC00663)	-0.0314342	1.53338	-0.434815	0.664971	0.999654	-0.43306
RNAseq	Whole Blood	Baseline	gene115 (ADCY9)	0.0308891	4.76099	0.435367	0.665009	0.999654	0.433009
RNAseq	Whole Blood	Baseline	gene6932 (TCF7)	-0.0273031	9.05858	-0.435149	0.665098	0.999654	-0.432885
RNAseq	Whole Blood	Baseline	gene1265 (CNN2)	0.0189901	9.79573	0.434842	0.665364	0.999654	0.432519
RNAseq	Whole Blood	Baseline	gene104472713 (PCAT29)	0.0701064	-0.716792	0.433702	0.665575	0.999654	0.432228
RNAseq	Whole Blood	Baseline	gene8828 (NRP2)	-0.051337	0.832968	-0.433995	0.665576	0.999654	-0.432227
RNAseq	Whole Blood	Baseline	gene403323 (LERFS)	0.21872	-1.67597	0.434606	0.66558	0.999654	0.432222
RNAseq	Whole Blood	Baseline	gene246329 (STAC3)	-0.0317088	3.78649	-0.434282	0.665649	0.999654	-0.432127
RNAseq	Whole Blood	Baseline	gene133308 (SLC9B2)	-0.0228611	2.80269	-0.433829	0.665663	0.999654	-0.432108
RNAseq	Whole Blood	Baseline	gene51704 (GPRC5B)	-0.0746703	-0.104555	-0.43402	0.665671	0.999654	-0.432097
RNAseq	Whole Blood	Baseline	gene9375 (TM9SF2)	0.0119948	7.76068	0.433756	0.665808	0.999654	0.431908
RNAseq	Whole Blood	Baseline	gene284904 (SEC14L4)	-0.100198	0.450621	-0.433964	0.666163	0.999654	-0.43142
RNAseq	Whole Blood	Baseline	gene5557 (PRIM1)	0.0170721	2.71946	0.432251	0.666358	0.999654	0.431152
RNAseq	Whole Blood	Baseline	gene55540 (IL17RB)	0.0967103	-1.38485	0.432886	0.666399	0.999654	0.431095
RNAseq	Whole Blood	Baseline	gene3383 (ICAM1)	0.0225353	6.154	0.432811	0.666462	0.999654	0.431009
RNAseq	Whole Blood	Baseline	gene23504 (RIMBP2)	-0.238128	-3.11468	-0.433369	0.66649	0.999654	-0.43097
RNAseq	Whole Blood	Baseline	gene439949 (PRKCQ-AS1)	-0.0227987	4.53428	-0.43292	0.666552	0.999654	-0.430885
RNAseq	Whole Blood	Baseline	gene2896 (GRN)	0.0262958	9.81603	0.4332	0.66656	0.999654	0.430874
RNAseq	Whole Blood	Baseline	gene140609 (NEK7)	0.0125405	6.05059	0.432283	0.666572	0.999654	0.430857
RNAseq	Whole Blood	Baseline	gene23062 (GGA2)	-0.0145132	6.8595	-0.432653	0.666713	0.999654	-0.430663
RNAseq	Whole Blood	Baseline	gene10097 (ACTR2)	0.010792	9.26859	0.432431	0.666882	0.999654	0.430431
RNAseq	Whole Blood	Baseline	gene139065 (SLITRK4)	0.055347	1.97744	0.432181	0.667123	0.999654	0.4301
RNAseq	Whole Blood	Baseline	gene79873 (NUDT18)	0.0247481	3.62207	0.431864	0.667296	0.999654	0.429863
RNAseq	Whole Blood	Baseline	gene7416 (VDAC1)	0.0134583	5.79318	0.431347	0.66745	0.999654	0.42965
RNAseq	Whole Blood	Baseline	gene1431 (CS)	0.015015	7.3036	0.431731	0.667515	0.999654	0.429562
RNAseq	Whole Blood	Baseline	gene57105 (CYSLTR2)	-0.0440926	3.44301	-0.431625	0.667555	0.999654	-0.429506
RNAseq	Whole Blood	Baseline	gene28526 (TRDC)	-0.0568864	6.0592	-0.431742	0.667655	0.999654	-0.429369
RNAseq	Whole Blood	Baseline	gene932 (MS4A3)	0.0672003	2.85007	0.431627	0.667719	0.999654	0.429281
RNAseq	Whole Blood	Baseline	gene84899 (TMTC4)	-0.0332931	2.93362	-0.431191	0.667833	0.999654	-0.429124
RNAseq	Whole Blood	Baseline	gene440348 (NPIPB15)	0.218195	1.49683	0.431698	0.667854	0.999654	0.429095
RNAseq	Whole Blood	Baseline	gene56937 (PMEPA1)	-0.0378271	2.69329	-0.431137	0.667885	0.999654	-0.429053
RNAseq	Whole Blood	Baseline	gene23026 (MYO16)	-0.128765	-0.899286	-0.430844	0.668156	0.999654	-0.42868
RNAseq	Whole Blood	Baseline	gene146923 (RUNDC1)	0.00923939	5.46888	0.4299	0.668174	0.999654	0.428655
RNAseq	Whole Blood	Baseline	gene103910 (MYL12B)	-0.0114471	8.21611	-0.430043	0.668552	0.999654	-0.428136
RNAseq	Whole Blood	Baseline	gene105374382 (LOC105374382)	0.0557877	0.66091	0.429871	0.668627	0.999654	0.428033
RNAseq	Whole Blood	Baseline	gene55858 (TMEM165)	-0.0114055	5.48726	-0.429012	0.668782	0.999654	-0.427821
RNAseq	Whole Blood	Baseline	gene7543 (ZFX)	-0.00892207	5.98587	-0.428983	0.668852	0.999654	-0.427725
RNAseq	Whole Blood	Baseline	gene284266 (SIGLEC15)	-0.0555873	0.201014	-0.428937	0.669107	0.999654	-0.427374
RNAseq	Whole Blood	Baseline	gene64318 (NOC3L)	-0.0148167	3.69339	-0.428583	0.669128	0.999654	-0.427345
RNAseq	Whole Blood	Baseline	gene6812 (STXBP1)	-0.0379747	1.82101	-0.429247	0.66913	0.999654	-0.427342
RNAseq	Whole Blood	Baseline	gene81856 (ZNF611)	0.0162276	4.30598	0.428741	0.669205	0.999654	0.427239
RNAseq	Whole Blood	Baseline	gene64127 (NOD2)	-0.0363947	6.3288	-0.429499	0.669208	0.999654	-0.427236
RNAseq	Whole Blood	Baseline	gene81831 (NETO2)	0.0308759	2.47933	0.42867	0.669388	0.999654	0.426989
RNAseq	Whole Blood	Baseline	gene472 (ATM)	-0.0123725	8.52688	-0.428565	0.669495	0.999654	-0.426841
RNAseq	Whole Blood	Baseline	gene55275 (VPS53)	0.0214236	6.39698	0.428999	0.669607	0.999654	0.426688
RNAseq	Whole Blood	Baseline	gene5590 (PRKCZ)	0.0127823	4.96364	0.428023	0.669688	0.999654	0.426576
RNAseq	Whole Blood	Baseline	gene5469 (MED1)	-0.0102341	6.66684	-0.428061	0.669712	0.999654	-0.426543
RNAseq	Whole Blood	Baseline	gene284323 (ZNF780A)	0.0175507	4.73793	0.428011	0.669972	0.999654	0.426186
RNAseq	Whole Blood	Baseline	gene27018 (BEX3)	0.0416777	4.08693	0.428462	0.670018	0.999654	0.426123
RNAseq	Whole Blood	Baseline	gene162966 (ZNF600)	0.0428308	4.64467	0.428223	0.670184	0.999654	0.425895
RNAseq	Whole Blood	Baseline	gene57692 (MAGEE1)	-0.0213334	3.00251	-0.427515	0.670209	0.999654	-0.425861
RNAseq	Whole Blood	Baseline	gene65005 (MRPL9)	-0.0098852	4.99367	-0.426811	0.670403	0.999654	-0.425595
RNAseq	Whole Blood	Baseline	gene23318 (TUT4)	0.0117694	6.26992	0.426864	0.670701	0.999654	0.425186
RNAseq	Whole Blood	Baseline	gene2878 (GPX3)	0.0730805	1.73113	0.427345	0.670764	0.999654	0.425099
RNAseq	Whole Blood	Baseline	gene708 (C1QBP)	-0.0112962	5.56645	-0.426321	0.670804	0.999654	-0.425045
RNAseq	Whole Blood	Baseline	gene51230 (PHF20)	-0.0109798	6.78992	-0.42686	0.67086	0.999654	-0.424969
RNAseq	Whole Blood	Baseline	gene55748 (CNDP2)	-0.0160699	7.1865	-0.426147	0.670975	0.999654	-0.42481
RNAseq	Whole Blood	Baseline	gene89846 (FGD3)	-0.0107828	9.03081	-0.426806	0.670975	0.999654	-0.42481
RNAseq	Whole Blood	Baseline	gene50808 (AK3)	-0.0202273	4.27268	-0.42661	0.671036	0.999654	-0.424726
RNAseq	Whole Blood	Baseline	gene4035 (LRP1)	-0.0346064	9.60109	-0.426658	0.67126	0.999654	-0.42442
RNAseq	Whole Blood	Baseline	gene148534 (TLCD4)	-0.0578627	1.12093	-0.426431	0.671287	0.999654	-0.424383
RNAseq	Whole Blood	Baseline	gene54434 (SSH1)	0.0139314	6.82474	0.426123	0.671344	0.999654	0.424304
RNAseq	Whole Blood	Baseline	gene101929206 (NA)	-0.0607487	-0.323492	-0.425888	0.671426	0.999654	-0.424192
RNAseq	Whole Blood	Baseline	gene23117 (NPIPB3)	0.0436937	5.17546	0.426209	0.671558	0.999654	0.424011
RNAseq	Whole Blood	Baseline	gene3594 (IL12RB1)	0.0280493	5.87355	0.425796	0.671848	0.999654	0.423613
RNAseq	Whole Blood	Baseline	gene10133 (OPTN)	0.0402352	7.99353	0.425798	0.67191	0.999654	0.423528
RNAseq	Whole Blood	Baseline	gene3664 (IRF6)	0.0904299	0.219421	0.425691	0.672021	0.999654	0.423376
RNAseq	Whole Blood	Baseline	gene6920 (TCEA3)	0.0407179	3.33239	0.425466	0.672176	0.999654	0.423164
RNAseq	Whole Blood	Baseline	gene9724 (UTP14C)	-0.00898608	5.15552	-0.423974	0.672333	0.999654	-0.422948
RNAseq	Whole Blood	Baseline	gene23541 (SEC14L2)	-0.0508486	0.61128	-0.424797	0.672347	0.999654	-0.42293
RNAseq	Whole Blood	Baseline	gene10277 (UBE4B)	0.00950804	6.82551	0.424393	0.672491	0.999654	0.422732
RNAseq	Whole Blood	Baseline	gene7360 (UGP2)	-0.00803134	6.43058	-0.423939	0.67271	0.999654	-0.422431
RNAseq	Whole Blood	Baseline	gene729582 (DIRC3)	0.0566665	-0.604422	0.423558	0.672839	0.999654	0.422255
RNAseq	Whole Blood	Baseline	gene25843 (MOB4)	-0.0134081	4.4107	-0.423399	0.672868	0.999654	-0.422216
RNAseq	Whole Blood	Baseline	gene59271 (EVA1C)	-0.0284794	2.70992	-0.423813	0.673228	0.999654	-0.421722
RNAseq	Whole Blood	Baseline	gene2976 (GTF3C2)	0.0103167	6.16467	0.422917	0.673582	0.999654	0.421237
RNAseq	Whole Blood	Baseline	gene4192 (MDK)	0.0380267	0.793451	0.421865	0.673952	0.999654	0.42073
RNAseq	Whole Blood	Baseline	gene7123 (CLEC3B)	-0.050155	1.3922	-0.422685	0.673958	0.999654	-0.420722
RNAseq	Whole Blood	Baseline	gene28920 (IGKV2-29)	-0.128563	0.308107	-0.422842	0.673982	0.999654	-0.420689
RNAseq	Whole Blood	Baseline	gene56850 (GRIPAP1)	0.0120833	7.03734	0.422593	0.673985	0.999654	0.420685
RNAseq	Whole Blood	Baseline	gene285527 (FRYL)	-0.0107686	6.89202	-0.422087	0.674052	0.999654	-0.420594
RNAseq	Whole Blood	Baseline	gene5373 (PMM2)	0.0252971	4.76654	0.422609	0.674131	0.999654	0.420485
RNAseq	Whole Blood	Baseline	gene55196 (RESF1)	-0.0160098	9.62358	-0.422314	0.674146	0.999654	-0.420464
RNAseq	Whole Blood	Baseline	gene1292 (COL6A2)	0.0562214	5.69756	0.422861	0.674162	0.999654	0.420443
RNAseq	Whole Blood	Baseline	gene50506 (DUOX2)	0.0918265	-2.46613	0.421618	0.674173	0.999654	0.420428
RNAseq	Whole Blood	Baseline	gene10602 (CDC42EP3)	0.0255928	7.61124	0.422401	0.674189	0.999654	0.420405
RNAseq	Whole Blood	Baseline	gene6515 (SLC2A3)	0.0285423	8.3318	0.422288	0.674304	0.999654	0.420248
RNAseq	Whole Blood	Baseline	gene831 (CAST)	0.0229827	8.11397	0.422107	0.67463	0.999654	0.419802
RNAseq	Whole Blood	Baseline	gene10994 (ILVBL)	-0.0163527	4.19867	-0.421074	0.674844	0.999654	-0.419509
RNAseq	Whole Blood	Baseline	gene54529 (ASNSD1)	-0.0265281	5.26703	-0.421678	0.67487	0.999654	-0.419474
RNAseq	Whole Blood	Baseline	gene7581 (ZNF33A)	0.013171	7.18482	0.420833	0.675169	0.999654	0.419065
RNAseq	Whole Blood	Baseline	gene4598 (MVK)	0.0180903	2.73141	0.420122	0.675273	0.999654	0.418922
RNAseq	Whole Blood	Baseline	gene647859 (OCLNP1)	0.202757	-1.57798	0.421294	0.675322	0.999654	0.418856
RNAseq	Whole Blood	Baseline	gene284110 (GSDMA)	0.145038	-0.541546	0.421038	0.67538	0.999654	0.418776
RNAseq	Whole Blood	Baseline	gene400954 (EML6)	-0.0582831	1.85972	-0.420936	0.675383	0.999654	-0.418772
RNAseq	Whole Blood	Baseline	gene9673 (SLC25A44)	-0.0126375	6.66181	-0.420365	0.675518	0.999654	-0.418587
RNAseq	Whole Blood	Baseline	gene441733 (PRKXP1)	0.112787	4.78536	0.420973	0.675566	0.999654	0.418521
RNAseq	Whole Blood	Baseline	gene143570 (XRRA1)	-0.0941846	3.29193	-0.420888	0.675618	0.999654	-0.418451
RNAseq	Whole Blood	Baseline	gene10225 (CD96)	-0.0180824	6.8005	-0.419962	0.676082	0.999654	-0.417816
RNAseq	Whole Blood	Baseline	gene2264 (FGFR4)	-0.0519012	-0.297258	-0.41915	0.676095	0.999654	-0.417798
RNAseq	Whole Blood	Baseline	gene5579 (PRKCB)	-0.0140369	9.0186	-0.419543	0.676413	0.999654	-0.417363
RNAseq	Whole Blood	Baseline	gene102724428 (SIK1B)	-0.0587386	1.02341	-0.419376	0.676428	0.999654	-0.417342
RNAseq	Whole Blood	Baseline	gene219654 (ZCCHC24)	-0.0344915	3.50947	-0.419073	0.676673	0.999654	-0.417008
RNAseq	Whole Blood	Baseline	gene94039 (ZNF101)	0.0172658	6.15452	0.41885	0.67668	0.999654	0.416997
RNAseq	Whole Blood	Baseline	gene1879 (EBF1)	0.0538731	2.12275	0.41908	0.676771	0.999654	0.416873
RNAseq	Whole Blood	Baseline	gene6118 (RPA2)	-0.0148158	6.19905	-0.418756	0.676864	0.999654	-0.416746
RNAseq	Whole Blood	Baseline	gene84445 (LZTS2)	0.0156463	4.61171	0.418224	0.676932	0.999654	0.416653
RNAseq	Whole Blood	Baseline	gene3050 (HBZ)	0.203196	-0.430229	0.418659	0.67722	0.999654	0.41626
RNAseq	Whole Blood	Baseline	gene28715 (TRAJ40)	-0.040835	0.249719	-0.41749	0.677237	0.999654	-0.416236
RNAseq	Whole Blood	Baseline	gene89790 (SIGLEC10)	-0.0447591	7.88258	-0.418548	0.677243	0.999654	-0.416228
RNAseq	Whole Blood	Baseline	gene10959 (TMED2)	0.00931506	6.8755	0.417707	0.677266	0.999654	0.416197
RNAseq	Whole Blood	Baseline	gene5062 (PAK2)	0.00772433	8.37449	0.417824	0.677309	0.999654	0.416138
RNAseq	Whole Blood	Baseline	gene2968 (GTF2H4)	-0.0178845	3.18915	-0.417391	0.67741	0.999654	-0.416
RNAseq	Whole Blood	Baseline	gene6309 (SC5D)	0.0163875	3.92003	0.417256	0.677529	0.999654	0.415838
RNAseq	Whole Blood	Baseline	gene1973 (EIF4A1)	0.0163094	8.74408	0.417869	0.677531	0.999654	0.415834
RNAseq	Whole Blood	Baseline	gene26984 (SEC22A)	0.0140933	3.57674	0.416824	0.677678	0.999654	0.415634
RNAseq	Whole Blood	Baseline	gene8678 (BECN1)	0.00605695	6.75632	0.416767	0.677808	0.999654	0.415456
RNAseq	Whole Blood	Baseline	gene7247 (TSN)	-0.0108995	5.53549	-0.416683	0.67788	0.999654	-0.415358
RNAseq	Whole Blood	Baseline	gene80155 (NAA15)	0.0116951	5.14307	0.416485	0.677924	0.999654	0.415298
RNAseq	Whole Blood	Baseline	gene2882 (GPX7)	0.0237693	2.94794	0.416845	0.678101	0.999654	0.415056
RNAseq	Whole Blood	Baseline	gene202020 (TAPT1-AS1)	-0.0323108	2.27027	-0.416617	0.678279	0.999654	-0.414812
RNAseq	Whole Blood	Baseline	gene29760 (BLNK)	-0.0375126	3.80274	-0.416764	0.678403	0.999654	-0.414643
RNAseq	Whole Blood	Baseline	gene4522 (MTHFD1)	0.0173289	4.923	0.416095	0.678463	0.999654	0.414561
RNAseq	Whole Blood	Baseline	gene56893 (UBQLN4)	0.011837	5.43871	0.416049	0.678485	0.999654	0.414532
RNAseq	Whole Blood	Baseline	gene84525 (HOPX)	0.0436054	4.49	0.416493	0.67857	0.999654	0.414415
RNAseq	Whole Blood	Baseline	gene4507 (MTAP)	0.0143705	4.02759	0.415506	0.678791	0.999654	0.414114
RNAseq	Whole Blood	Baseline	gene403341 (ZBTB34)	0.0125846	6.20974	0.415591	0.678874	0.999654	0.414
RNAseq	Whole Blood	Baseline	gene55914 (ERBIN)	-0.00889656	7.78481	-0.415515	0.679042	0.999654	-0.413771
RNAseq	Whole Blood	Baseline	gene6328 (SCN3A)	0.0708326	1.32104	0.415933	0.679072	0.999654	0.41373
RNAseq	Whole Blood	Baseline	gene7458 (EIF4H)	0.00772736	8.02525	0.415364	0.679088	0.999654	0.413708
RNAseq	Whole Blood	Baseline	gene8467 (SMARCA5)	-0.00707958	7.26967	-0.415149	0.679111	0.999654	-0.413676
RNAseq	Whole Blood	Baseline	gene10163 (WASF2)	-0.0165059	9.09361	-0.415565	0.679315	0.999654	-0.413398
RNAseq	Whole Blood	Baseline	gene11006 (LILRB4)	-0.0374775	4.55394	-0.415301	0.679364	0.999654	-0.413331
RNAseq	Whole Blood	Baseline	gene5243 (ABCB1)	0.039114	4.47794	0.415522	0.67939	0.999654	0.413296
RNAseq	Whole Blood	Baseline	gene81543 (LRRC3)	0.0412978	0.470985	0.414042	0.679776	0.999654	0.412769
RNAseq	Whole Blood	Baseline	gene9170 (LPAR2)	0.0236575	7.48784	0.414796	0.679797	0.999654	0.41274
RNAseq	Whole Blood	Baseline	gene3640 (INSL3)	0.0505736	1.55587	0.414611	0.679909	0.999654	0.412587
RNAseq	Whole Blood	Baseline	gene8653 (DDX3Y)	-0.0556819	1.43406	-0.413014	0.679912	0.999654	-0.412583
RNAseq	Whole Blood	Baseline	gene28826 (IGLV1-36)	0.107243	-1.37226	0.414113	0.679919	0.999654	0.412573
RNAseq	Whole Blood	Baseline	gene388677 (NOTCH2NLA)	0.0401611	2.93031	0.414554	0.679965	0.999654	0.412511
RNAseq	Whole Blood	Baseline	gene54946 (SLC41A3)	0.0190897	4.36695	0.41448	0.679987	0.999654	0.41248
RNAseq	Whole Blood	Baseline	gene9377 (COX5A)	0.0125306	5.61764	0.413959	0.67999	0.999654	0.412477
RNAseq	Whole Blood	Baseline	gene11182 (SLC2A6)	0.0263047	5.35315	0.414228	0.680195	0.999654	0.412197
RNAseq	Whole Blood	Baseline	gene3805 (KIR2DL4)	-0.117802	-1.00567	-0.414117	0.680311	0.999654	-0.412039
RNAseq	Whole Blood	Baseline	gene23558 (WBP2)	0.0107798	8.59911	0.413776	0.680348	0.999654	0.411988
RNAseq	Whole Blood	Baseline	gene100505783 (OSER1-DT)	0.0254596	3.50953	0.413732	0.680408	0.999654	0.411907
RNAseq	Whole Blood	Baseline	gene10892 (MALT1)	-0.0102007	5.78167	-0.413463	0.680416	0.999654	-0.411896
RNAseq	Whole Blood	Baseline	gene54463 (RETREG1)	0.0276042	3.6505	0.413602	0.680601	0.999654	0.411643
RNAseq	Whole Blood	Baseline	gene5412 (UBL3)	0.0106283	5.92388	0.413331	0.680649	0.999654	0.411577
RNAseq	Whole Blood	Baseline	gene9770 (RASSF2)	0.0121103	9.92947	0.41345	0.680657	0.999654	0.411566
RNAseq	Whole Blood	Baseline	gene2534 (FYN)	0.0112265	8.1323	0.413415	0.680714	0.999654	0.411489
RNAseq	Whole Blood	Baseline	gene23138 (N4BP3)	-0.0342715	3.2874	-0.413197	0.680883	0.999654	-0.411258
RNAseq	Whole Blood	Baseline	gene114984 (FLYWCH2)	0.0215572	3.58871	0.412421	0.681369	0.999654	0.410596
RNAseq	Whole Blood	Baseline	gene5965 (RECQL)	-0.0116298	5.87899	-0.412128	0.681381	0.999654	-0.410579
RNAseq	Whole Blood	Baseline	gene9440 (MED17)	-0.00993012	5.04178	-0.411871	0.681394	0.999654	-0.410562
RNAseq	Whole Blood	Baseline	gene116138 (KLHDC3)	-0.00909944	6.10086	-0.411879	0.681435	0.999654	-0.410506
RNAseq	Whole Blood	Baseline	gene8019 (BRD3)	-0.00929806	6.47551	-0.412008	0.681475	0.999654	-0.410452
RNAseq	Whole Blood	Baseline	gene25907 (TMEM158)	-0.0635887	2.19375	-0.412844	0.681478	0.999654	-0.410447
RNAseq	Whole Blood	Baseline	gene9467 (SH3BP5)	0.0154373	6.96684	0.412207	0.681591	0.999654	0.410293
RNAseq	Whole Blood	Baseline	gene100128081 (JAZF1-AS1)	0.0639838	-0.764732	0.411808	0.681656	0.999654	0.410204
RNAseq	Whole Blood	Baseline	gene10464 (PIBF1)	0.0174568	3.52279	0.411547	0.681669	0.999654	0.410186
RNAseq	Whole Blood	Baseline	gene10290 (SPEG)	-0.0520168	2.37395	-0.412249	0.681743	0.999654	-0.410086
RNAseq	Whole Blood	Baseline	gene55174 (INTS10)	-0.00997475	5.59997	-0.411572	0.681748	0.999654	-0.410079
RNAseq	Whole Blood	Baseline	gene79667 (KLF3-AS1)	0.0467133	1.70912	0.411921	0.681836	0.999654	0.40996
RNAseq	Whole Blood	Baseline	gene2023 (ENO1)	0.0136322	9.07647	0.411534	0.682072	0.999654	0.409637
RNAseq	Whole Blood	Baseline	gene114824 (PNMA5)	0.0913408	-1.62607	0.411218	0.682107	0.999654	0.40959
RNAseq	Whole Blood	Baseline	gene445347 (TARP)	0.0455161	5.09298	0.411686	0.682189	0.999654	0.409478
RNAseq	Whole Blood	Baseline	gene90203 (SNX21)	0.0322649	2.97401	0.411331	0.682245	0.999654	0.409402
RNAseq	Whole Blood	Baseline	gene155066 (ATP6V0E2)	0.0226309	5.25573	0.411291	0.682343	0.999654	0.409268
RNAseq	Whole Blood	Baseline	gene117145 (THEM4)	0.0296419	5.21644	0.410866	0.682771	0.999654	0.408685
RNAseq	Whole Blood	Baseline	gene2526 (FUT4)	0.0169129	4.34763	0.410304	0.682779	0.999654	0.408674
RNAseq	Whole Blood	Baseline	gene121456 (SLC9A7P1)	0.0416575	2.86908	0.410445	0.682877	0.999654	0.408541
RNAseq	Whole Blood	Baseline	gene79957 (PAQR6)	0.0591539	2.87799	0.410631	0.682965	0.999654	0.40842
RNAseq	Whole Blood	Baseline	gene7784 (ZP3)	0.0556739	1.3725	0.410267	0.683151	0.999654	0.408168
RNAseq	Whole Blood	Baseline	gene129804 (FBLN7)	0.0336846	2.09277	0.409897	0.683238	0.999654	0.408049
RNAseq	Whole Blood	Baseline	gene115024 (NT5C3B)	0.0568447	3.41601	0.410337	0.683259	0.999654	0.408019
RNAseq	Whole Blood	Baseline	gene91433 (RCCD1)	0.0222694	2.67313	0.409377	0.68337	0.999654	0.407869
RNAseq	Whole Blood	Baseline	gene51626 (DYNC2LI1)	0.0288415	1.14902	0.408899	0.683481	0.999654	0.407718
RNAseq	Whole Blood	Baseline	gene100526837 (EEF1E1-BLOC1S5)	-0.0110749	4.52419	-0.408879	0.68358	0.999654	-0.407583
RNAseq	Whole Blood	Baseline	gene28737 (TRAJ18)	0.0375464	0.692945	0.408678	0.683684	0.999654	0.407442
RNAseq	Whole Blood	Baseline	gene55966 (AJAP1)	0.0921119	0.139497	0.409235	0.683878	0.999654	0.407177
RNAseq	Whole Blood	Baseline	gene7050 (TGIF1)	-0.01865	4.56098	-0.40897	0.683885	0.999654	-0.407168
RNAseq	Whole Blood	Baseline	gene6613 (SUMO2)	0.00798943	7.07677	0.408558	0.683904	0.999654	0.407141
RNAseq	Whole Blood	Baseline	gene92579 (G6PC3)	-0.0210644	3.88603	-0.408586	0.684094	0.999654	-0.406882
RNAseq	Whole Blood	Baseline	gene3802 (KIR2DL1)	-0.0982835	0.529758	-0.408856	0.684175	0.999654	-0.406772
RNAseq	Whole Blood	Baseline	gene283337 (ZNF740)	-0.00742681	6.22096	-0.408143	0.684183	0.999654	-0.406762
RNAseq	Whole Blood	Baseline	gene84440 (RAB11FIP4)	-0.0172215	7.3137	-0.408799	0.684268	0.999654	-0.406646
RNAseq	Whole Blood	Baseline	gene55704 (CCDC88A)	0.0299169	6.23924	0.408723	0.684288	0.999654	0.406619
RNAseq	Whole Blood	Baseline	gene151174 (LINC02610)	0.094696	-0.0571487	0.408678	0.684366	0.999654	0.406513
RNAseq	Whole Blood	Baseline	gene57291 (DANCR)	0.0195121	3.94047	0.407832	0.684676	0.999654	0.406091
RNAseq	Whole Blood	Baseline	gene222229 (LRWD1)	0.0279	5.61546	0.408066	0.684749	0.999654	0.405991
RNAseq	Whole Blood	Baseline	gene23396 (PIP5K1C)	-0.0168008	6.66068	-0.407356	0.685308	0.999654	-0.40523
RNAseq	Whole Blood	Baseline	gene4043 (LRPAP1)	-0.0146099	7.15253	-0.406867	0.685625	0.999654	-0.4048
RNAseq	Whole Blood	Baseline	gene5689 (PSMB1)	0.00813798	6.44221	0.405759	0.685775	0.999654	0.404595
RNAseq	Whole Blood	Baseline	gene9886 (RHOBTB1)	0.0505874	3.26041	0.406604	0.685883	0.999654	0.404449
RNAseq	Whole Blood	Baseline	gene56165 (TDRD1)	-0.110099	-2.38418	-0.405833	0.685935	0.999654	-0.404377
RNAseq	Whole Blood	Baseline	gene481 (ATP1B1)	0.0534355	1.5179	0.406337	0.685965	0.999654	0.404337
RNAseq	Whole Blood	Baseline	gene2162 (F13A1)	-0.0473401	8.06882	-0.406607	0.685996	0.999654	-0.404294
RNAseq	Whole Blood	Baseline	gene4680 (CEACAM6)	0.1187	1.52884	0.40643	0.686009	0.999654	0.404277
RNAseq	Whole Blood	Baseline	gene10787 (NCKAP1)	-0.0424756	2.39089	-0.406252	0.686054	0.999654	-0.404216
RNAseq	Whole Blood	Baseline	gene7942 (TFEB)	0.0134514	6.91256	0.405895	0.686141	0.999654	0.404097
RNAseq	Whole Blood	Baseline	gene84936 (ZFYVE19)	0.0154304	4.57909	0.405584	0.686221	0.999654	0.403989
RNAseq	Whole Blood	Baseline	gene140862 (ISM1)	-0.0663554	1.28658	-0.405785	0.686432	0.999654	-0.403701
RNAseq	Whole Blood	Baseline	gene117157 (SH2D1B)	-0.0650548	4.74809	-0.405919	0.686459	0.999654	-0.403665
RNAseq	Whole Blood	Baseline	gene2222 (FDFT1)	-0.0154933	6.48263	-0.405699	0.686499	0.999654	-0.403611
RNAseq	Whole Blood	Baseline	gene2150 (F2RL1)	0.0537179	5.20878	0.405785	0.686581	0.999654	0.403499
RNAseq	Whole Blood	Baseline	gene23636 (NUP62)	-0.0116865	6.86497	-0.405047	0.686601	0.999654	-0.403472
RNAseq	Whole Blood	Baseline	gene55633 (TBC1D22B)	-0.0196406	4.78107	-0.405375	0.686628	0.999654	-0.403435
RNAseq	Whole Blood	Baseline	gene5213 (PFKM)	0.0144801	3.53282	0.404459	0.686735	0.999654	0.40329
RNAseq	Whole Blood	Baseline	gene3398 (ID2)	-0.0204302	6.4532	-0.40508	0.686761	0.999654	-0.403255
RNAseq	Whole Blood	Baseline	gene933 (CD22)	0.0540475	6.58571	0.40524	0.686958	0.999654	0.402987
RNAseq	Whole Blood	Baseline	gene4939 (OAS2)	-0.0564102	7.85438	-0.404962	0.687032	0.999654	-0.402886
RNAseq	Whole Blood	Baseline	gene9703 (KIAA0100)	-0.0107892	8.03941	-0.404281	0.687291	0.999654	-0.402534
RNAseq	Whole Blood	Baseline	gene304 (ANXA2P2)	-0.0384766	2.30711	-0.404122	0.687431	0.999654	-0.402344
RNAseq	Whole Blood	Baseline	gene134266 (GRPEL2)	-0.0161854	3.82316	-0.403369	0.687556	0.999654	-0.402174
RNAseq	Whole Blood	Baseline	gene4603 (MYBL1)	0.0383131	5.07306	0.404032	0.687652	0.999654	0.402044
RNAseq	Whole Blood	Baseline	gene83695 (RHNO1)	-0.0183856	4.11686	-0.403782	0.68773	0.999654	-0.401938
RNAseq	Whole Blood	Baseline	gene84973 (SNHG7)	0.0252016	4.5806	0.403809	0.687792	0.999654	0.401854
RNAseq	Whole Blood	Baseline	gene2799 (GNS)	-0.016471	7.95507	-0.403562	0.687804	0.999654	-0.401836
RNAseq	Whole Blood	Baseline	gene55362 (TMEM63B)	-0.0292827	5.57963	-0.403699	0.687975	0.999654	-0.401604
RNAseq	Whole Blood	Baseline	gene5413 (SEPTIN5)	-0.0360043	5.54458	-0.403641	0.688034	0.999654	-0.401524
RNAseq	Whole Blood	Baseline	gene100130581 (LINC00910)	0.0257561	2.25525	0.40282	0.688131	0.999654	0.401393
RNAseq	Whole Blood	Baseline	gene112398 (EGLN2)	0.0154916	7.85526	0.403329	0.688182	0.999654	0.401324
RNAseq	Whole Blood	Baseline	gene55365 (TMEM176A)	-0.192356	3.97642	-0.403616	0.688227	0.999654	-0.401262
RNAseq	Whole Blood	Baseline	gene23263 (MCF2L)	-0.0330158	3.33702	-0.403203	0.688246	0.999654	-0.401237
RNAseq	Whole Blood	Baseline	gene1874 (E2F4)	-0.00654697	6.73036	-0.402484	0.688319	0.999654	-0.401137
RNAseq	Whole Blood	Baseline	gene6734 (SRPRA)	0.00866285	7.82806	0.403025	0.688325	0.999654	0.401129
RNAseq	Whole Blood	Baseline	gene283152 (CCDC153)	-0.0312666	1.89826	-0.402626	0.688357	0.999654	-0.401086
RNAseq	Whole Blood	Baseline	gene5008 (OSM)	0.0357159	2.17929	0.402607	0.688437	0.999654	0.400977
RNAseq	Whole Blood	Baseline	gene55589 (BMP2K)	-0.0160744	6.12128	-0.402692	0.688614	0.999654	-0.400737
RNAseq	Whole Blood	Baseline	gene64981 (MRPL34)	-0.0154492	4.65753	-0.402169	0.688644	0.999654	-0.400696
RNAseq	Whole Blood	Baseline	gene55332 (DRAM1)	-0.018344	4.41219	-0.402324	0.688711	0.999654	-0.400605
RNAseq	Whole Blood	Baseline	gene2308 (FOXO1)	-0.015771	6.41036	-0.402112	0.688926	0.999654	-0.400313
RNAseq	Whole Blood	Baseline	gene1135 (CHRNA2)	0.0723609	-0.0355246	0.40193	0.689024	0.999654	0.400179
RNAseq	Whole Blood	Baseline	gene124790 (HEXIM2)	-0.0301501	2.83911	-0.401563	0.689236	0.999654	-0.399892
RNAseq	Whole Blood	Baseline	gene4084 (MXD1)	0.0142224	9.70374	0.401567	0.68931	0.999654	0.399791
RNAseq	Whole Blood	Baseline	gene57007 (ACKR3)	-0.0268777	2.48863	-0.401215	0.68954	0.999654	-0.39948
RNAseq	Whole Blood	Baseline	gene339789 (LINC00299)	0.0532012	1.38165	0.401353	0.689579	0.999654	0.399426
RNAseq	Whole Blood	Baseline	gene28674 (TRAV12-1)	-0.0340127	2.12674	-0.400972	0.689679	0.999654	-0.399291
RNAseq	Whole Blood	Baseline	gene10019 (SH2B3)	0.0140341	7.93073	0.400882	0.689922	0.999654	0.398961
RNAseq	Whole Blood	Baseline	gene113263 (GLCCI1)	-0.0150821	5.04583	-0.400277	0.690042	0.999654	-0.398798
RNAseq	Whole Blood	Baseline	gene51479 (ANKFY1)	-0.013503	6.95318	-0.400245	0.690108	0.999654	-0.398708
RNAseq	Whole Blood	Baseline	gene101928370 (LOC101928370)	-0.0390089	1.42565	-0.400381	0.690146	0.999654	-0.398657
RNAseq	Whole Blood	Baseline	gene284040 (CDRT4)	-0.0283023	2.96908	-0.400187	0.690242	0.999654	-0.398526
RNAseq	Whole Blood	Baseline	gene54663 (WDR74)	-0.0108355	4.83735	-0.399815	0.690246	0.999654	-0.398521
RNAseq	Whole Blood	Baseline	gene79943 (ZNF696)	-0.0162828	3.9038	-0.400071	0.690302	0.999654	-0.398445
RNAseq	Whole Blood	Baseline	gene55536 (CDCA7L)	0.0362252	4.49058	0.400659	0.690317	0.999654	0.398425
RNAseq	Whole Blood	Baseline	gene84947 (SERAC1)	-0.022621	2.72866	-0.399674	0.690534	0.999654	-0.39813
RNAseq	Whole Blood	Baseline	gene64092 (SAMSN1)	0.0182483	5.17189	0.399775	0.690573	0.999654	0.398078
RNAseq	Whole Blood	Baseline	gene25946 (ZNF385A)	-0.0281474	7.38397	-0.400072	0.6906	0.999654	-0.398041
RNAseq	Whole Blood	Baseline	gene1847 (DUSP5)	0.0364429	4.08521	0.399824	0.690616	0.999654	0.398019
RNAseq	Whole Blood	Baseline	gene101927156 (LINC01934)	-0.0292236	1.42838	-0.399203	0.690679	0.999654	-0.397934
RNAseq	Whole Blood	Baseline	gene404550 (C16orf74)	-0.0272337	2.73576	-0.399445	0.690743	0.999654	-0.397847
RNAseq	Whole Blood	Baseline	gene23312 (DMXL2)	-0.0229187	7.21022	-0.399538	0.690752	0.999654	-0.397834
RNAseq	Whole Blood	Baseline	gene347735 (SERINC2)	0.104038	2.38979	0.399989	0.690843	0.999654	0.397711
RNAseq	Whole Blood	Baseline	gene6693 (SPN)	0.01511	8.92806	0.399443	0.690845	0.999654	0.397709
RNAseq	Whole Blood	Baseline	gene2241 (FER)	-0.0279802	1.209	-0.398768	0.69085	0.999654	-0.397702
RNAseq	Whole Blood	Baseline	gene1593 (CYP27A1)	-0.0606025	6.06684	-0.399311	0.691286	0.999654	-0.397111
RNAseq	Whole Blood	Baseline	gene1050 (CEBPA)	0.0271462	6.14843	0.39852	0.691683	0.999654	0.396572
RNAseq	Whole Blood	Baseline	gene83742 (MARVELD1)	-0.0412151	4.28584	-0.398156	0.692011	0.999654	-0.396128
RNAseq	Whole Blood	Baseline	gene375775 (PNPLA7)	-0.03806	3.70957	-0.397987	0.692178	0.999654	-0.395901
RNAseq	Whole Blood	Baseline	gene23731 (TMEM245)	-0.0159868	5.91872	-0.397091	0.692669	0.999654	-0.395236
RNAseq	Whole Blood	Baseline	gene6386 (SDCBP)	-0.0111808	8.77348	-0.396711	0.692707	0.999654	-0.395184
RNAseq	Whole Blood	Baseline	gene28517 (TRDV2)	-0.149688	2.40063	-0.397405	0.692764	0.999654	-0.395107
RNAseq	Whole Blood	Baseline	gene54978 (SLC35F6)	0.012512	5.50127	0.396469	0.693001	0.999654	0.394786
RNAseq	Whole Blood	Baseline	gene79109 (MAPKAP1)	0.0072189	6.09855	0.395951	0.693004	0.999654	0.394781
RNAseq	Whole Blood	Baseline	gene57584 (ARHGAP21)	0.0286506	5.64165	0.396551	0.693262	0.999654	0.394432
RNAseq	Whole Blood	Baseline	gene374868 (ATP9B)	0.0158521	4.84011	0.396265	0.693264	0.999654	0.394429
RNAseq	Whole Blood	Baseline	gene1903 (S1PR3)	0.0420454	4.19304	0.396251	0.693315	0.999654	0.39436
RNAseq	Whole Blood	Baseline	gene284900 (TTC28-AS1)	0.0194828	3.35804	0.395453	0.693588	0.999654	0.39399
RNAseq	Whole Blood	Baseline	gene80781 (COL18A1)	0.0842071	7.06222	0.396155	0.693655	0.999654	0.393899
RNAseq	Whole Blood	Baseline	gene433 (ASGR2)	-0.0527296	4.58794	-0.396003	0.693669	0.999654	-0.393881
RNAseq	Whole Blood	Baseline	gene6733 (SRPK2)	0.010904	6.9698	0.395412	0.693717	0.999654	0.393816
RNAseq	Whole Blood	Baseline	gene29102 (DROSHA)	-0.00885072	5.58648	-0.394894	0.693786	0.999654	-0.393723
RNAseq	Whole Blood	Baseline	gene27071 (DAPP1)	0.017829	6.82578	0.395513	0.693799	0.999654	0.393705
RNAseq	Whole Blood	Baseline	gene125144 (SNHG29)	-0.0167498	7.14824	-0.395169	0.693835	0.999654	-0.393656
RNAseq	Whole Blood	Baseline	gene3071 (NCKAP1L)	-0.0128355	8.07218	-0.395301	0.693918	0.999654	-0.393543
RNAseq	Whole Blood	Baseline	gene81 (ACTN4)	0.0095299	8.99585	0.395202	0.693942	0.999654	0.393511
RNAseq	Whole Blood	Baseline	gene6294 (SAFB)	0.0108305	7.6962	0.395346	0.693973	0.999654	0.393469
RNAseq	Whole Blood	Baseline	gene23381 (SMG5)	0.0205537	7.01955	0.395377	0.694118	0.999654	0.393272
RNAseq	Whole Blood	Baseline	gene5003 (SLC22A18AS)	0.0752207	-1.60818	0.394069	0.694437	0.999654	0.39284
RNAseq	Whole Blood	Baseline	gene7464 (CORO2A)	-0.0258829	4.60757	-0.394862	0.694454	0.999654	-0.392818
RNAseq	Whole Blood	Baseline	gene8814 (CDKL1)	0.0270685	2.44398	0.394055	0.694578	0.999654	0.39265
RNAseq	Whole Blood	Baseline	gene6175 (RPLP0)	-0.0144069	9.8962	-0.394268	0.694607	0.999654	-0.392611
RNAseq	Whole Blood	Baseline	gene201229 (LYRM9)	-0.0263792	2.74596	-0.394224	0.694713	0.999654	-0.392468
RNAseq	Whole Blood	Baseline	gene221 (ALDH3B1)	0.0255223	6.3196	0.394403	0.694753	0.999654	0.392414
RNAseq	Whole Blood	Baseline	gene147686 (ZNF418)	0.0511575	2.30742	0.394401	0.694804	0.999654	0.392344
RNAseq	Whole Blood	Baseline	gene7067 (THRA)	-0.0191785	5.23848	-0.394222	0.694816	0.999654	-0.392328
RNAseq	Whole Blood	Baseline	gene28559 (TRBV28)	0.108431	2.32501	0.394533	0.694864	0.999654	0.392263
RNAseq	Whole Blood	Baseline	gene28231 (SLCO4A1)	0.0582912	-0.278026	0.393529	0.694992	0.999654	0.392089
RNAseq	Whole Blood	Baseline	gene204 (AK2)	0.0105003	6.59645	0.393772	0.695024	0.999654	0.392046
RNAseq	Whole Blood	Baseline	gene23325 (WASHC4)	-0.0101505	6.52744	-0.393184	0.695145	0.999654	-0.391882
RNAseq	Whole Blood	Baseline	gene2622 (GAS8)	-0.0222242	2.27644	-0.392937	0.69525	0.999654	-0.391741
RNAseq	Whole Blood	Baseline	gene407013 (MIR24-2)	-0.0411131	1.07653	-0.393091	0.695347	0.999654	-0.391609
RNAseq	Whole Blood	Baseline	gene130872 (AHSA2P)	-0.0171668	6.46434	-0.393135	0.695461	0.999654	-0.391455
RNAseq	Whole Blood	Baseline	gene23313 (KIAA0930)	0.022814	7.72805	0.393435	0.695508	0.999654	0.391392
RNAseq	Whole Blood	Baseline	gene9894 (TELO2)	0.0145334	5.39254	0.392692	0.695644	0.999654	0.391207
RNAseq	Whole Blood	Baseline	gene7431 (VIM)	0.0184842	10.6834	0.393107	0.695689	0.999654	0.391147
RNAseq	Whole Blood	Baseline	gene10594 (PRPF8)	-0.0101321	8.62102	-0.392519	0.695714	0.999654	-0.391113
RNAseq	Whole Blood	Baseline	gene79031 (PDCL3)	0.0125313	4.12897	0.392065	0.695783	0.999654	0.391019
RNAseq	Whole Blood	Baseline	gene1859 (DYRK1A)	0.00676713	7.106	0.392518	0.695818	0.999654	0.390972
RNAseq	Whole Blood	Baseline	gene7107 (GPR137B)	0.0308526	3.77471	0.392534	0.696097	0.999654	0.390595
RNAseq	Whole Blood	Baseline	gene84687 (PPP1R9B)	-0.00936634	9.12143	-0.392312	0.696125	0.999654	-0.390556
RNAseq	Whole Blood	Baseline	gene9188 (DDX21)	0.0119503	6.83163	0.391692	0.696274	0.999654	0.390355
RNAseq	Whole Blood	Baseline	gene56648 (EIF5A2)	-0.0258689	1.98004	-0.391748	0.696274	0.999654	-0.390354
RNAseq	Whole Blood	Baseline	gene8407 (TAGLN2)	0.0188797	10.3069	0.392147	0.696394	0.999654	0.390192
RNAseq	Whole Blood	Baseline	gene23049 (SMG1)	0.0116636	8.1131	0.391638	0.696405	0.999654	0.390177
RNAseq	Whole Blood	Baseline	gene57634 (EP400)	0.00971985	7.45841	0.391332	0.696493	0.999654	0.390059
RNAseq	Whole Blood	Baseline	gene79699 (ZYG11B)	0.0156026	5.22817	0.391692	0.696507	0.999654	0.39004
RNAseq	Whole Blood	Baseline	gene768211 (RELL1)	-0.0280524	5.8104	-0.391828	0.696541	0.999654	-0.389994
RNAseq	Whole Blood	Baseline	gene27076 (LYPD3)	-0.0354806	0.778132	-0.391145	0.696556	0.999654	-0.389974
RNAseq	Whole Blood	Baseline	gene5930 (RBBP6)	-0.00790821	6.79247	-0.391218	0.696564	0.999654	-0.389963
RNAseq	Whole Blood	Baseline	gene10726 (NUDC)	-0.00978958	6.35758	-0.391183	0.696625	0.999654	-0.38988
RNAseq	Whole Blood	Baseline	gene10026 (PIGK)	-0.0120002	4.25893	-0.390985	0.696632	0.999654	-0.389871
RNAseq	Whole Blood	Baseline	gene54778 (RNF111)	-0.00882692	6.27155	-0.390866	0.696708	0.999654	-0.389768
RNAseq	Whole Blood	Baseline	gene7320 (UBE2B)	-0.017678	6.44414	-0.390708	0.697029	0.999654	-0.389334
RNAseq	Whole Blood	Baseline	gene101243544 (NA)	-0.0132462	3.35019	-0.390274	0.697103	0.999654	-0.389233
RNAseq	Whole Blood	Baseline	gene23499 (MACF1)	0.0157292	9.03244	0.390796	0.697189	0.999654	0.389118
RNAseq	Whole Blood	Baseline	gene51115 (RMDN1)	-0.0158806	4.63332	-0.390628	0.69729	0.999654	-0.388981
RNAseq	Whole Blood	Baseline	gene89890 (KBTBD6)	-0.0147901	3.38616	-0.389984	0.697344	0.999654	-0.388909
RNAseq	Whole Blood	Baseline	gene51226 (COPZ2)	-0.0473929	0.509154	-0.390157	0.697495	0.999654	-0.388705
RNAseq	Whole Blood	Baseline	gene1832 (DSP)	-0.308406	1.37473	-0.390939	0.697547	0.999654	-0.388633
RNAseq	Whole Blood	Baseline	gene728769 (SCAMP1-AS1)	-0.0187858	2.55395	-0.389848	0.697564	0.999654	-0.388611
RNAseq	Whole Blood	Baseline	gene10468 (FST)	-0.16164	-3.22451	-0.390034	0.697716	0.999654	-0.388405
RNAseq	Whole Blood	Baseline	gene84225 (ZMYND15)	-0.0343127	2.41056	-0.390066	0.69773	0.999654	-0.388387
RNAseq	Whole Blood	Baseline	gene25904 (CNOT10)	-0.0099382	4.92067	-0.389487	0.697769	0.999654	-0.388334
RNAseq	Whole Blood	Baseline	gene6604 (SMARCD3)	-0.0220643	5.10955	-0.390188	0.697788	0.999654	-0.388308
RNAseq	Whole Blood	Baseline	gene822 (CAPG)	0.0293821	6.84344	0.390226	0.697873	0.999654	0.388194
RNAseq	Whole Blood	Baseline	gene285965 (EPHA1-AS1)	0.0615389	1.84356	0.390024	0.698048	0.999654	0.387957
RNAseq	Whole Blood	Baseline	gene6652 (SORD)	0.0367355	3.93799	0.38993	0.698088	0.999654	0.387903
RNAseq	Whole Blood	Baseline	gene23239 (PHLPP1)	0.0248429	4.21115	0.389685	0.69812	0.999654	0.387859
RNAseq	Whole Blood	Baseline	gene7941 (PLA2G7)	-0.0509485	3.36375	-0.389791	0.698137	0.999654	-0.387837
RNAseq	Whole Blood	Baseline	gene57823 (SLAMF7)	0.0351066	6.21741	0.389498	0.698286	0.999654	0.387635
RNAseq	Whole Blood	Baseline	gene54868 (TMEM104)	0.0145708	5.41386	0.388839	0.698491	0.999654	0.387358
RNAseq	Whole Blood	Baseline	gene100616259 (MIR378I)	0.0538835	1.57526	0.389297	0.698517	0.999654	0.387323
RNAseq	Whole Blood	Baseline	gene83451 (ABHD11)	0.0224234	3.3092	0.38887	0.698654	0.999654	0.387138
RNAseq	Whole Blood	Baseline	gene79820 (CATSPERB)	0.0800068	-1.23081	0.38845	0.698668	0.999654	0.38712
RNAseq	Whole Blood	Baseline	gene10283 (CWC27)	-0.0119226	4.4975	-0.388253	0.698773	0.999654	-0.386978
RNAseq	Whole Blood	Baseline	gene8334 (H2AC6)	0.0218889	6.50966	0.388804	0.698803	0.999654	0.386936
RNAseq	Whole Blood	Baseline	gene5318 (PKP2)	0.0572018	0.771517	0.388723	0.698835	0.999654	0.386893
RNAseq	Whole Blood	Baseline	gene56953 (NT5M)	0.0508316	3.53873	0.388888	0.698881	0.999654	0.386832
RNAseq	Whole Blood	Baseline	gene351 (APP)	-0.0204988	7.26314	-0.388756	0.698993	0.999654	-0.38668
RNAseq	Whole Blood	Baseline	gene5051 (PAFAH2)	0.0152414	5.15798	0.388353	0.699063	0.999654	0.386586
RNAseq	Whole Blood	Baseline	gene552889 (ATXN7L3B)	-0.00930499	6.78014	-0.387916	0.699079	0.999654	-0.386565
RNAseq	Whole Blood	Baseline	gene28799 (IGLV3-16)	-0.0838617	-0.90499	-0.387672	0.699283	0.999654	-0.386289
RNAseq	Whole Blood	Baseline	gene5525 (PPP2R5A)	-0.0230698	7.09701	-0.388148	0.699324	0.999654	-0.386233
RNAseq	Whole Blood	Baseline	gene28677 (TRAV9-2)	-0.0361124	2.7283	-0.388155	0.699339	0.999654	-0.386213
RNAseq	Whole Blood	Baseline	gene340554 (ZC3H12B)	0.0271786	1.54431	0.386929	0.699685	0.999654	0.385745
RNAseq	Whole Blood	Baseline	gene9416 (DDX23)	0.00765713	7.37609	0.387493	0.699713	0.999654	0.385708
RNAseq	Whole Blood	Baseline	gene3932 (LCK)	0.0127585	7.9139	0.387344	0.699826	0.999654	0.385555
RNAseq	Whole Blood	Baseline	gene23670 (CEMIP2)	0.0186223	7.34801	0.387365	0.699842	0.999654	0.385533
RNAseq	Whole Blood	Baseline	gene4851 (NOTCH1)	0.0137291	9.36548	0.387291	0.699901	0.999654	0.385454
RNAseq	Whole Blood	Baseline	gene55 (ACPP)	0.0362386	4.78372	0.387479	0.699929	0.999654	0.385416
RNAseq	Whole Blood	Baseline	gene6251 (RSU1)	0.0234276	6.60516	0.387435	0.69997	0.999654	0.38536
RNAseq	Whole Blood	Baseline	gene4430 (MYO1B)	0.053782	0.301794	0.386948	0.699986	0.999654	0.385339
RNAseq	Whole Blood	Baseline	gene30011 (SH3KBP1)	0.00713421	8.32632	0.386911	0.700035	0.999654	0.385273
RNAseq	Whole Blood	Baseline	gene10325 (RRAGB)	-0.0132434	3.05341	-0.386049	0.700039	0.999654	-0.385268
RNAseq	Whole Blood	Baseline	gene29078 (NDUFAF4)	0.0189064	2.6513	0.386393	0.700069	0.999654	0.385227
RNAseq	Whole Blood	Baseline	gene124222 (PAQR4)	0.0262609	3.2997	0.386905	0.700082	0.999654	0.38521
RNAseq	Whole Blood	Baseline	gene51258 (MRPL51)	0.0104085	5.10775	0.386546	0.700134	0.999654	0.385139
RNAseq	Whole Blood	Baseline	gene51762 (RAB8B)	-0.0119966	6.76194	-0.386549	0.700168	0.999654	-0.385093
RNAseq	Whole Blood	Baseline	gene84319 (CMSS1)	-0.0196108	2.68281	-0.386414	0.700191	0.999654	-0.385062
RNAseq	Whole Blood	Baseline	gene65250 (CPLANE1)	0.0169793	3.74037	0.386356	0.700233	0.999654	0.385006
RNAseq	Whole Blood	Baseline	gene605 (BCL7A)	0.0340782	3.58961	0.386929	0.700281	0.999654	0.384941
RNAseq	Whole Blood	Baseline	gene27309 (ZNF330)	0.0101579	5.02625	0.385984	0.700363	0.999654	0.384831
RNAseq	Whole Blood	Baseline	gene152485 (ZNF827)	-0.0170857	3.83359	-0.386105	0.700421	0.999654	-0.384752
RNAseq	Whole Blood	Baseline	gene10092 (ARPC5)	-0.0173073	8.52432	-0.386205	0.700693	0.999654	-0.384385
RNAseq	Whole Blood	Baseline	gene7741 (ZSCAN26)	0.0164892	4.20396	0.385488	0.700927	0.999654	0.384069
RNAseq	Whole Blood	Baseline	gene121260 (SLC15A4)	0.0167232	6.6537	0.385698	0.701023	0.999654	0.38394
RNAseq	Whole Blood	Baseline	gene39 (ACAT2)	0.0133371	4.01017	0.38512	0.701061	0.999654	0.383889
RNAseq	Whole Blood	Baseline	gene9748 (SLK)	-0.0111457	6.95003	-0.385361	0.701083	0.999654	-0.383859
RNAseq	Whole Blood	Baseline	gene90102 (PHLDB2)	-0.0334273	2.74413	-0.385493	0.701162	0.999654	-0.383753
RNAseq	Whole Blood	Baseline	gene7739 (ZNF185)	-0.0336286	6.63482	-0.385737	0.701243	0.999654	-0.383644
RNAseq	Whole Blood	Baseline	gene840 (CASP7)	0.023696	4.23247	0.385162	0.701254	0.999654	0.383629
RNAseq	Whole Blood	Baseline	gene58508 (KMT2C)	-0.0120586	8.31255	-0.384816	0.701328	0.999654	-0.383529
RNAseq	Whole Blood	Baseline	gene2869 (GRK5)	0.0158045	5.91628	0.385329	0.701437	0.999654	0.383381
RNAseq	Whole Blood	Baseline	gene57130 (ATP13A1)	0.0101701	6.79698	0.384696	0.701633	0.999654	0.383117
RNAseq	Whole Blood	Baseline	gene2900 (GRIK4)	-0.183381	0.0593684	-0.385274	0.701651	0.999654	-0.383093
RNAseq	Whole Blood	Baseline	gene101928448 (C5orf67)	-0.0758232	-1.13118	-0.384731	0.701671	0.999654	-0.383066
RNAseq	Whole Blood	Baseline	gene5747 (PTK2)	-0.025521	3.94287	-0.384667	0.70192	0.999654	-0.382731
RNAseq	Whole Blood	Baseline	gene100534612 (C1QTNF3-AMACR)	0.018451	3.4728	0.38375	0.702234	0.999654	0.382306
RNAseq	Whole Blood	Baseline	gene257364 (SNX33)	-0.0234254	3.16132	-0.383829	0.702333	0.999654	-0.382174
RNAseq	Whole Blood	Baseline	gene63929 (XPNPEP3)	-0.0134126	4.17603	-0.383497	0.702395	0.999654	-0.382089
RNAseq	Whole Blood	Baseline	gene100616414 (MIR4761)	-0.0228825	3.30087	-0.383291	0.702634	0.999654	-0.381767
RNAseq	Whole Blood	Baseline	gene7572 (ZNF24)	0.00825813	6.67025	0.383129	0.702651	0.999654	0.381744
RNAseq	Whole Blood	Baseline	gene162514 (TRPV3)	-0.0643329	0.152185	-0.383061	0.702884	0.999654	-0.381431
RNAseq	Whole Blood	Baseline	gene728642 (CDK11A)	0.0234106	6.45376	0.383338	0.702983	0.999654	0.381296
RNAseq	Whole Blood	Baseline	gene105369195 (NA)	0.027259	3.07436	0.38274	0.703154	0.999654	0.381067
RNAseq	Whole Blood	Baseline	gene50809 (HP1BP3)	0.00882934	7.56646	0.382492	0.703156	0.999654	0.381064
RNAseq	Whole Blood	Baseline	gene84223 (IQCG)	0.0184432	2.69722	0.382262	0.703158	0.999654	0.381061
RNAseq	Whole Blood	Baseline	gene10802 (SEC24A)	0.0118541	4.68496	0.381674	0.703446	0.999654	0.380673
RNAseq	Whole Blood	Baseline	gene26027 (ACOT11)	0.0503192	1.00645	0.381989	0.703651	0.999654	0.380396
RNAseq	Whole Blood	Baseline	gene90957 (DHX57)	0.0187838	4.9945	0.382113	0.703716	0.999654	0.380309
RNAseq	Whole Blood	Baseline	gene3177 (SLC29A2)	0.0255041	2.8535	0.381714	0.703917	0.999654	0.380038
RNAseq	Whole Blood	Baseline	gene79739 (TTLL7)	0.049544	-0.224877	0.381242	0.703941	0.999654	0.380007
RNAseq	Whole Blood	Baseline	gene5900 (RALGDS)	0.0161461	6.50857	0.3817	0.704075	0.999654	0.379825
RNAseq	Whole Blood	Baseline	gene60436 (TGIF2)	0.0101127	5.47138	0.38095	0.704211	0.999654	0.379642
RNAseq	Whole Blood	Baseline	gene284119 (CAVIN1)	-0.0435532	0.419421	-0.380954	0.704243	0.999654	-0.379599
RNAseq	Whole Blood	Baseline	gene116151 (FAM210B)	-0.0514237	8.02037	-0.381361	0.70445	0.999654	-0.379321
RNAseq	Whole Blood	Baseline	gene28672 (TRAV12-3)	0.0324131	2.61727	0.380988	0.704489	0.999654	0.379268
RNAseq	Whole Blood	Baseline	gene946 (SIGLEC6)	0.0482827	1.49596	0.380598	0.704687	0.999654	0.379
RNAseq	Whole Blood	Baseline	gene221937 (FOXK1)	0.0118008	6.90989	0.379984	0.704972	0.999654	0.378618
RNAseq	Whole Blood	Baseline	gene5581 (PRKCE)	-0.0166458	3.94483	-0.379875	0.70508	0.999654	-0.378472
RNAseq	Whole Blood	Baseline	gene2322 (FLT3)	-0.0477044	3.36381	-0.379965	0.70519	0.999654	-0.378324
RNAseq	Whole Blood	Baseline	gene9754 (STARD8)	0.0300112	3.84775	0.380186	0.705207	0.999654	0.378301
RNAseq	Whole Blood	Baseline	gene643977 (FLJ32255)	-0.0220143	5.39262	-0.380136	0.705236	0.999654	-0.378262
RNAseq	Whole Blood	Baseline	gene11034 (DSTN)	-0.0151756	5.01128	-0.379456	0.705424	0.999654	-0.378009
RNAseq	Whole Blood	Baseline	gene1209 (CLPTM1)	0.00558453	6.91874	0.378762	0.705733	0.999654	0.377592
RNAseq	Whole Blood	Baseline	gene50512 (PODXL2)	-0.0437363	1.42259	-0.379346	0.705751	0.999654	-0.377569
RNAseq	Whole Blood	Baseline	gene22950 (SLC4A1AP)	0.0115851	5.38155	0.379173	0.70583	0.999654	0.377462
RNAseq	Whole Blood	Baseline	gene139735 (ZFP92)	0.0217642	2.6859	0.378875	0.705839	0.999654	0.37745
RNAseq	Whole Blood	Baseline	gene121512 (FGD4)	0.015911	5.33486	0.378719	0.705895	0.999654	0.377375
RNAseq	Whole Blood	Baseline	gene55568 (GALNT10)	0.0134817	6.33022	0.37903	0.705984	0.999654	0.377256
RNAseq	Whole Blood	Baseline	gene57506 (MAVS)	0.0100596	7.77567	0.378652	0.706166	0.999654	0.37701
RNAseq	Whole Blood	Baseline	gene101929294 (LOC101929294)	0.0736647	-1.86687	0.37827	0.706195	0.999654	0.376971
RNAseq	Whole Blood	Baseline	gene23646 (PLD3)	-0.0189816	7.15824	-0.37888	0.706225	0.999654	-0.37693
RNAseq	Whole Blood	Baseline	gene30061 (SLC40A1)	0.0184801	6.70494	0.378783	0.706227	0.999654	0.376928
RNAseq	Whole Blood	Baseline	gene22918 (CD93)	-0.0376432	8.75868	-0.37882	0.706345	0.999654	-0.376769
RNAseq	Whole Blood	Baseline	gene10010 (TANK)	0.00934141	6.34779	0.378245	0.706387	0.999654	0.376713
RNAseq	Whole Blood	Baseline	gene3702 (ITK)	0.0131448	7.45374	0.378317	0.706431	0.999654	0.376654
RNAseq	Whole Blood	Baseline	gene55829 (SELENOS)	0.0126562	4.45873	0.377619	0.706587	0.999654	0.376444
RNAseq	Whole Blood	Baseline	gene147646 (C19orf84)	-0.0880239	-1.77945	-0.377404	0.7068	0.999654	-0.376158
RNAseq	Whole Blood	Baseline	gene124739 (USP43)	-0.0575319	-0.486302	-0.377317	0.706916	0.999654	-0.376001
RNAseq	Whole Blood	Baseline	gene9793 (CKAP5)	-0.0101041	6.0689	-0.377109	0.707086	0.999654	-0.375773
RNAseq	Whole Blood	Baseline	gene83853 (ROPN1L)	0.0252263	3.05334	0.377242	0.707137	0.999654	0.375704
RNAseq	Whole Blood	Baseline	gene5987 (TRIM27)	0.0161967	5.24611	0.377243	0.707302	0.999654	0.375482
RNAseq	Whole Blood	Baseline	gene4318 (MMP9)	0.0533856	7.25533	0.377208	0.707341	0.999654	0.375429
RNAseq	Whole Blood	Baseline	gene81631 (MAP1LC3B)	-0.0112881	7.13589	-0.377185	0.70737	0.999654	-0.375391
RNAseq	Whole Blood	Baseline	gene55331 (ACER3)	0.0227973	4.88886	0.377146	0.70737	0.999654	0.375391
RNAseq	Whole Blood	Baseline	gene115572 (TENT5B)	0.07826	-2.23662	0.376413	0.707371	0.999654	0.375389
RNAseq	Whole Blood	Baseline	gene92106 (OXNAD1)	-0.0223132	6.19321	-0.377121	0.707492	0.999654	-0.375226
RNAseq	Whole Blood	Baseline	gene91107 (TRIM47)	-0.031471	2.25809	-0.376886	0.707512	0.999654	-0.3752
RNAseq	Whole Blood	Baseline	gene221472 (FGD2)	0.0254182	7.19156	0.376783	0.707588	0.999654	0.375098
RNAseq	Whole Blood	Baseline	gene8724 (SNX3)	-0.0168419	7.01957	-0.376679	0.707597	0.999654	-0.375086
RNAseq	Whole Blood	Baseline	gene205564 (SENP5)	0.00769618	5.58446	0.37609	0.707633	0.999654	0.375036
RNAseq	Whole Blood	Baseline	gene56253 (CRTAM)	0.0336755	3.68894	0.376865	0.707671	0.999654	0.374986
RNAseq	Whole Blood	Baseline	gene9441 (MED26)	-0.00960777	4.3776	-0.375679	0.707775	0.999654	-0.374846
RNAseq	Whole Blood	Baseline	gene3755 (KCNG1)	0.0732421	1.84117	0.376594	0.707987	0.999654	0.374561
RNAseq	Whole Blood	Baseline	gene4646 (MYO6)	0.0572949	2.28654	0.376531	0.707988	0.999654	0.374559
RNAseq	Whole Blood	Baseline	gene221442 (ADCY10P1)	-0.0212995	3.83904	-0.375864	0.708096	0.999654	-0.374414
RNAseq	Whole Blood	Baseline	gene64397 (ZNF106)	0.0112753	7.98649	0.375829	0.708124	0.999654	0.374377
RNAseq	Whole Blood	Baseline	gene149345 (SHISA4)	0.0886757	2.98177	0.376255	0.708229	0.999654	0.374235
RNAseq	Whole Blood	Baseline	gene523 (ATP6V1A)	-0.0111219	6.96479	-0.375605	0.708382	0.999654	-0.374029
RNAseq	Whole Blood	Baseline	gene84144 (SYDE2)	-0.0429584	0.150672	-0.375164	0.708422	0.999654	-0.373977
RNAseq	Whole Blood	Baseline	gene55651 (NHP2)	-0.0109448	5.04168	-0.374792	0.708668	0.999654	-0.373646
RNAseq	Whole Blood	Baseline	gene29079 (MED4)	0.0112054	5.15662	0.374794	0.708777	0.999654	0.373499
RNAseq	Whole Blood	Baseline	gene114801 (TMEM200A)	0.0504728	0.278845	0.375186	0.708835	0.999654	0.373422
RNAseq	Whole Blood	Baseline	gene29889 (GNL2)	0.0113292	5.32548	0.374859	0.70885	0.999654	0.3734
RNAseq	Whole Blood	Baseline	gene4337 (MOCS1)	-0.074757	-0.343789	-0.374909	0.708855	0.999654	-0.373394
RNAseq	Whole Blood	Baseline	gene85027 (SMIM3)	0.0226147	4.29136	0.375194	0.708878	0.999654	0.373364
RNAseq	Whole Blood	Baseline	gene283349 (RASSF3)	0.00927808	8.42234	0.374512	0.708958	0.999654	0.373256
RNAseq	Whole Blood	Baseline	gene29916 (SNX11)	-0.013185	5.58189	-0.374809	0.708968	0.999654	-0.373243
RNAseq	Whole Blood	Baseline	gene997 (CDC34)	-0.0355406	7.07304	-0.37516	0.708982	0.999654	-0.373224
RNAseq	Whole Blood	Baseline	gene26003 (GORASP2)	-0.00912912	6.23401	-0.374463	0.709033	0.999654	-0.373155
RNAseq	Whole Blood	Baseline	gene168455 (CCDC71L)	-0.0255881	4.5896	-0.374695	0.709088	0.999654	-0.373081
RNAseq	Whole Blood	Baseline	gene199786 (NIBAN3)	0.040029	5.82971	0.374912	0.709185	0.999654	0.372951
RNAseq	Whole Blood	Baseline	gene285456 (RPL34-AS1)	0.047952	-0.855414	0.37387	0.709186	0.999654	0.372949
RNAseq	Whole Blood	Baseline	gene55340 (GIMAP5)	0.013559	7.95966	0.374485	0.709328	0.999654	0.372759
RNAseq	Whole Blood	Baseline	gene259282 (BOD1L1)	-0.0102848	8.80859	-0.373977	0.70937	0.999654	-0.372702
RNAseq	Whole Blood	Baseline	gene10220 (GDF11)	0.0159775	4.3049	0.37403	0.709485	0.999654	0.372548
RNAseq	Whole Blood	Baseline	gene120224 (TMEM45B)	-0.0379316	2.92006	-0.374259	0.709574	0.999654	-0.372429
RNAseq	Whole Blood	Baseline	gene80737 (VWA7)	-0.0325695	1.01042	-0.373374	0.709783	0.999654	-0.372147
RNAseq	Whole Blood	Baseline	gene55784 (MCTP2)	-0.0169952	6.59404	-0.373681	0.709804	0.999654	-0.372119
RNAseq	Whole Blood	Baseline	gene23043 (TNIK)	0.0141992	5.81946	0.373463	0.709963	0.999654	0.371906
RNAseq	Whole Blood	Baseline	gene57521 (RPTOR)	0.014366	5.96726	0.373621	0.709967	0.999654	0.3719
RNAseq	Whole Blood	Baseline	gene29855 (UBN1)	-0.0146035	8.25544	-0.373634	0.710001	0.999654	-0.371854
RNAseq	Whole Blood	Baseline	gene51303 (FKBP11)	0.013583	5.01059	0.372328	0.710575	0.999654	0.371084
RNAseq	Whole Blood	Baseline	gene285761 (DCBLD1)	0.0342343	2.14113	0.372449	0.710897	0.999654	0.370651
RNAseq	Whole Blood	Baseline	gene91523 (PCED1B)	-0.0210264	6.41844	-0.372475	0.71094	0.999654	-0.370594
RNAseq	Whole Blood	Baseline	gene6609 (SMPD1)	-0.011604	5.58921	-0.372242	0.71095	0.999654	-0.370581
RNAseq	Whole Blood	Baseline	gene230 (ALDOC)	-0.0161585	4.58581	-0.372075	0.71102	0.999654	-0.370486
RNAseq	Whole Blood	Baseline	gene29968 (PSAT1)	0.0336061	1.84085	0.372013	0.711055	0.999654	0.370439
RNAseq	Whole Blood	Baseline	gene23416 (KCNH3)	0.0356071	3.49586	0.372165	0.71112	0.999654	0.370352
RNAseq	Whole Blood	Baseline	gene23048 (FNBP1)	-0.00575093	8.67417	-0.371374	0.711297	0.999654	-0.370115
RNAseq	Whole Blood	Baseline	gene9840 (TESPA1)	-0.0187025	6.74213	-0.37184	0.711345	0.999654	-0.37005
RNAseq	Whole Blood	Baseline	gene51098 (IFT52)	-0.0142201	3.80262	-0.371174	0.71145	0.999654	-0.36991
RNAseq	Whole Blood	Baseline	gene8938 (BAIAP3)	-0.0558509	5.1549	-0.371837	0.711491	0.999654	-0.369854
RNAseq	Whole Blood	Baseline	gene23215 (PRRC2C)	0.00876052	9.17145	0.371	0.711497	0.999654	0.369846
RNAseq	Whole Blood	Baseline	gene9592 (IER2)	0.0131139	7.70747	0.371377	0.71156	0.999654	0.369762
RNAseq	Whole Blood	Baseline	gene10261 (IGSF6)	-0.0171264	7.4413	-0.371324	0.711712	0.999654	-0.369558
RNAseq	Whole Blood	Baseline	gene5910 (RAP1GDS1)	0.0118468	5.20205	0.370797	0.711773	0.999654	0.369476
RNAseq	Whole Blood	Baseline	gene401232 (LINC01011)	0.0244393	3.08296	0.370999	0.711836	0.999654	0.369391
RNAseq	Whole Blood	Baseline	gene10146 (G3BP1)	-0.00715238	7.02623	-0.370258	0.711931	0.999654	-0.369263
RNAseq	Whole Blood	Baseline	gene100133331 (LOC100133331)	-0.0453703	4.18822	-0.371011	0.712005	0.999654	-0.369165
RNAseq	Whole Blood	Baseline	gene5021 (OXTR)	0.0597629	0.231123	0.370656	0.712055	0.999654	0.369098
RNAseq	Whole Blood	Baseline	gene148808 (MFSD4A)	-0.0380358	-0.175897	-0.370042	0.712064	0.999654	-0.369086
RNAseq	Whole Blood	Baseline	gene9818 (NUP58)	0.00886928	5.72551	0.370436	0.712087	0.999654	0.369054
RNAseq	Whole Blood	Baseline	gene984 (CDK11B)	0.0141151	6.60324	0.370958	0.712116	0.999654	0.369015
RNAseq	Whole Blood	Baseline	gene149076 (ZNF362)	0.0118166	5.55425	0.370335	0.712175	0.999654	0.368936
RNAseq	Whole Blood	Baseline	gene526 (ATP6V1B2)	0.0117529	9.08966	0.36999	0.712592	0.999654	0.368377
RNAseq	Whole Blood	Baseline	gene8482 (SEMA7A)	-0.0325104	4.25143	-0.37014	0.712639	0.999654	-0.368314
RNAseq	Whole Blood	Baseline	gene8888 (MCM3AP)	-0.00709863	7.18309	-0.369659	0.712657	0.999654	-0.36829
RNAseq	Whole Blood	Baseline	gene3015 (H2AZ1)	0.0103846	6.35794	0.369628	0.712718	0.999654	0.368208
RNAseq	Whole Blood	Baseline	gene64784 (CRTC3)	-0.0103567	6.47633	-0.36966	0.712779	0.999654	-0.368126
RNAseq	Whole Blood	Baseline	gene805 (CALM2)	0.0140738	8.17265	0.369785	0.71279	0.999654	0.368112
RNAseq	Whole Blood	Baseline	gene3508 (IGHMBP2)	0.0318822	4.84136	0.369876	0.712943	0.999654	0.367906
RNAseq	Whole Blood	Baseline	gene5394 (EXOSC10)	0.00723567	6.21428	0.368909	0.713125	0.999654	0.367662
RNAseq	Whole Blood	Baseline	gene100306951 (PITPNA-AS1)	-0.0181963	2.07661	-0.368587	0.713134	0.999654	-0.36765
RNAseq	Whole Blood	Baseline	gene90233 (ZNF551)	-0.0171842	3.58052	-0.36906	0.713146	0.999654	-0.367634
RNAseq	Whole Blood	Baseline	gene101928068 (LOC101928068)	-0.044065	0.394627	-0.368757	0.713342	0.999654	-0.367372
RNAseq	Whole Blood	Baseline	gene23492 (CBX7)	0.0107778	7.17239	0.368656	0.713367	0.999654	0.367337
RNAseq	Whole Blood	Baseline	gene49855 (SCAPER)	-0.0113708	4.22113	-0.368366	0.71339	0.999654	-0.367307
RNAseq	Whole Blood	Baseline	gene63916 (ELMO2)	0.00886695	6.53965	0.368647	0.713392	0.999654	0.367304
RNAseq	Whole Blood	Baseline	gene22997 (IGSF9B)	0.0308079	2.48647	0.36882	0.713405	0.999654	0.367287
RNAseq	Whole Blood	Baseline	gene400668 (PRSS57)	0.0607128	0.515566	0.368721	0.713631	0.999654	0.366984
RNAseq	Whole Blood	Baseline	gene100216545 (KMT2E-AS1)	0.0165049	3.33356	0.367914	0.713718	0.999654	0.366867
RNAseq	Whole Blood	Baseline	gene6792 (CDKL5)	0.0207153	2.55265	0.367613	0.713857	0.999654	0.366681
RNAseq	Whole Blood	Baseline	gene55230 (USP40)	-0.0152316	4.23937	-0.367973	0.713983	0.999654	-0.366512
RNAseq	Whole Blood	Baseline	gene283229 (CRACR2B)	0.0525779	2.23535	0.368362	0.714025	0.999654	0.366455
RNAseq	Whole Blood	Baseline	gene22915 (MMRN1)	0.0579931	2.35248	0.368373	0.714048	0.999654	0.366425
RNAseq	Whole Blood	Baseline	gene54552 (GNL3L)	0.0140433	6.52682	0.367656	0.714133	0.999654	0.366311
RNAseq	Whole Blood	Baseline	gene23344 (ESYT1)	0.0102187	8.21292	0.367632	0.714284	0.999654	0.366108
RNAseq	Whole Blood	Baseline	gene79705 (LRRK1)	-0.0162127	5.426	-0.367653	0.714298	0.999654	-0.36609
RNAseq	Whole Blood	Baseline	gene84726 (PRRC2B)	-0.00796185	8.68449	-0.36703	0.714577	0.999654	-0.365716
RNAseq	Whole Blood	Baseline	gene4301 (AFDN)	-0.0582369	4.24727	-0.367693	0.714609	0.999654	-0.365673
RNAseq	Whole Blood	Baseline	gene2740 (GLP1R)	-0.132824	-2.85288	-0.367185	0.714624	0.999654	-0.365654
RNAseq	Whole Blood	Baseline	gene330 (BIRC3)	0.0204238	6.96728	0.367358	0.714636	0.999654	0.365637
RNAseq	Whole Blood	Baseline	gene80129 (CCDC170)	-0.0454873	2.92694	-0.367431	0.714691	0.999654	-0.365563
RNAseq	Whole Blood	Baseline	gene220158 (GTSCR1)	-0.0730144	-0.845083	-0.366897	0.714784	0.999654	-0.365438
RNAseq	Whole Blood	Baseline	gene51306 (FAM13B)	-0.00809798	6.13768	-0.366653	0.714845	0.999654	-0.365357
RNAseq	Whole Blood	Baseline	gene9535 (GMFG)	0.0102143	8.22091	0.366827	0.714861	0.999654	0.365336
RNAseq	Whole Blood	Baseline	gene151888 (BTLA)	0.0279073	4.22397	0.367164	0.714873	0.999654	0.365319
RNAseq	Whole Blood	Baseline	gene90427 (BMF)	-0.0180592	6.05612	-0.366868	0.715052	0.999654	-0.365079
RNAseq	Whole Blood	Baseline	gene644050 (LINC01529)	-0.0885378	-2.27642	-0.36623	0.715095	0.999654	-0.365023
RNAseq	Whole Blood	Baseline	gene7168 (TPM1)	0.0345113	4.65608	0.366995	0.715124	0.999654	0.364984
RNAseq	Whole Blood	Baseline	gene6830 (SUPT6H)	0.00617868	8.16135	0.366266	0.715147	0.999654	0.364952
RNAseq	Whole Blood	Baseline	gene57210 (SLC45A4)	0.0199332	7.29596	0.36643	0.715414	0.999654	0.364595
RNAseq	Whole Blood	Baseline	gene9402 (GRAP2)	-0.0187662	7.32811	-0.365967	0.715786	0.999654	-0.364097
RNAseq	Whole Blood	Baseline	gene100533496 (TVP23C-CDRT4)	-0.0242867	3.15266	-0.365555	0.715832	0.999654	-0.364034
RNAseq	Whole Blood	Baseline	gene63932 (CXorf56)	-0.0132201	4.16019	-0.365212	0.715913	0.999654	-0.363926
RNAseq	Whole Blood	Baseline	gene26511 (CHIC2)	-0.0124493	4.76154	-0.36505	0.716029	0.999654	-0.363771
RNAseq	Whole Blood	Baseline	gene24138 (IFIT5)	-0.0408938	5.34841	-0.365538	0.716086	0.999654	-0.363695
RNAseq	Whole Blood	Baseline	gene5708 (PSMD2)	-0.00733053	7.121	-0.364948	0.716217	0.999654	-0.363519
RNAseq	Whole Blood	Baseline	gene4846 (NOS3)	0.0367942	2.13893	0.365222	0.716245	0.999654	0.363482
RNAseq	Whole Blood	Baseline	gene55486 (PARL)	-0.0148705	4.85855	-0.364504	0.716608	0.999654	-0.362996
RNAseq	Whole Blood	Baseline	gene7984 (ARHGEF5)	-0.0311675	1.92137	-0.363962	0.717124	0.999654	-0.362305
RNAseq	Whole Blood	Baseline	gene5780 (PTPN9)	0.0119781	5.45363	0.363733	0.717177	0.999654	0.362234
RNAseq	Whole Blood	Baseline	gene825 (CAPN3)	0.0229247	4.73391	0.363861	0.717223	0.999654	0.362173
RNAseq	Whole Blood	Baseline	gene728130 (NUTM2D)	-0.0346746	1.16977	-0.363548	0.717305	0.999654	-0.362063
RNAseq	Whole Blood	Baseline	gene199223 (TTC21A)	-0.0300202	2.82666	-0.363513	0.717354	0.999654	-0.361998
RNAseq	Whole Blood	Baseline	gene64645 (MFSD14A)	-0.00643583	5.89733	-0.362863	0.717394	0.999654	-0.361944
RNAseq	Whole Blood	Baseline	gene8831 (SYNGAP1)	-0.0159763	4.64848	-0.363089	0.717588	0.999654	-0.361684
RNAseq	Whole Blood	Baseline	gene91056 (AP5B1)	0.0141732	7.8922	0.363297	0.717674	0.999654	0.361569
RNAseq	Whole Blood	Baseline	gene126731 (CCSAP)	0.0212983	4.80848	0.363374	0.71768	0.999654	0.361561
RNAseq	Whole Blood	Baseline	gene3030 (HADHA)	0.0133461	7.87578	0.363064	0.717875	0.999654	0.3613
RNAseq	Whole Blood	Baseline	gene6744 (ITPRID2)	0.00984864	6.56143	0.362428	0.718074	0.999654	0.361034
RNAseq	Whole Blood	Baseline	gene801 (CALM1)	0.00812978	8.74001	0.362169	0.718283	0.999654	0.360755
RNAseq	Whole Blood	Baseline	gene1953 (MEGF6)	0.0255607	6.41851	0.362483	0.718293	0.999654	0.360741
RNAseq	Whole Blood	Baseline	gene85460 (ZNF518B)	0.0120709	4.86181	0.362248	0.718304	0.999654	0.360726
RNAseq	Whole Blood	Baseline	gene112942 (CFAP36)	0.0154529	3.88302	0.361904	0.71839	0.999654	0.360611
RNAseq	Whole Blood	Baseline	gene5577 (PRKAR2B)	0.0461188	6.08008	0.36262	0.718395	0.999654	0.360605
RNAseq	Whole Blood	Baseline	gene10868 (USP20)	0.00880007	6.86892	0.36172	0.718662	0.999654	0.360248
RNAseq	Whole Blood	Baseline	gene90649 (ZNF486)	0.0274773	3.95734	0.361978	0.718675	0.999654	0.36023
RNAseq	Whole Blood	Baseline	gene388387 (LINC00671)	0.0431824	1.01277	0.361517	0.718741	0.999654	0.360142
RNAseq	Whole Blood	Baseline	gene113277 (TMEM106A)	-0.0190922	4.64858	-0.361507	0.718794	0.999654	-0.360071
RNAseq	Whole Blood	Baseline	gene883 (KYAT1)	0.0127795	3.43232	0.360996	0.718851	0.999654	0.359995
RNAseq	Whole Blood	Baseline	gene10260 (DENND4A)	0.00958641	6.30453	0.361334	0.718869	0.999654	0.359971
RNAseq	Whole Blood	Baseline	gene9331 (B4GALT6)	0.0413381	1.47293	0.361288	0.719064	0.999654	0.35971
RNAseq	Whole Blood	Baseline	gene9022 (CLIC3)	-0.0497687	4.35751	-0.361501	0.719085	0.999654	-0.359682
RNAseq	Whole Blood	Baseline	gene29058 (TMEM230)	0.0130489	5.89495	0.361205	0.719247	0.999654	0.359465
RNAseq	Whole Blood	Baseline	gene57590 (WDFY1)	-0.0160231	6.02739	-0.360675	0.719256	0.999654	-0.359454
RNAseq	Whole Blood	Baseline	gene1902 (LPAR1)	0.0588783	2.78244	0.361382	0.719265	0.999654	0.359441
RNAseq	Whole Blood	Baseline	gene1803 (DPP4)	0.0258503	5.30009	0.361272	0.719285	0.999654	0.359414
RNAseq	Whole Blood	Baseline	gene6584 (SLC22A5)	0.0334438	2.82049	0.360929	0.719472	0.999654	0.359164
RNAseq	Whole Blood	Baseline	gene28611 (TRBV5-4)	-0.0415666	1.77142	-0.360238	0.719915	0.999654	-0.358572
RNAseq	Whole Blood	Baseline	gene80146 (UXS1)	0.0120745	5.55813	0.359967	0.71998	0.999654	0.358485
RNAseq	Whole Blood	Baseline	gene8503 (PIK3R3)	0.0344777	2.21887	0.359946	0.720071	0.999654	0.358364
RNAseq	Whole Blood	Baseline	gene124935 (SLC43A2)	-0.0109786	7.20391	-0.359748	0.720155	0.999654	-0.358251
RNAseq	Whole Blood	Baseline	gene31 (ACACA)	-0.0161073	3.93664	-0.359097	0.72027	0.999654	-0.358098
RNAseq	Whole Blood	Baseline	gene4520 (MTF1)	0.00893236	6.30968	0.358988	0.720519	0.999654	0.357765
RNAseq	Whole Blood	Baseline	gene90594 (ZNF439)	-0.0250913	3.44857	-0.359384	0.720565	0.999654	-0.357703
RNAseq	Whole Blood	Baseline	gene1635 (DCTD)	-0.0100437	5.33506	-0.358789	0.720766	0.999654	-0.357436
RNAseq	Whole Blood	Baseline	gene116844 (LRG1)	0.0209122	6.76403	0.358615	0.720956	0.999654	0.357181
RNAseq	Whole Blood	Baseline	gene54820 (NDE1)	-0.0134048	5.63538	-0.358698	0.721004	0.999654	-0.357117
RNAseq	Whole Blood	Baseline	gene55544 (RBM38)	-0.0433011	8.47031	-0.358968	0.721035	0.999654	-0.357076
RNAseq	Whole Blood	Baseline	gene116987 (AGAP1)	-0.0437366	3.62763	-0.358894	0.72105	0.999654	-0.357056
RNAseq	Whole Blood	Baseline	gene1975 (EIF4B)	-0.011431	9.71843	-0.358638	0.721059	0.999654	-0.357044
RNAseq	Whole Blood	Baseline	gene100533975 (SLMO2-ATP5E)	-0.0113044	7.68402	-0.357926	0.721289	0.999654	-0.356737
RNAseq	Whole Blood	Baseline	gene7140 (TNNT3)	0.0371638	2.45615	0.358088	0.721439	0.999654	0.356537
RNAseq	Whole Blood	Baseline	gene10554 (AGPAT1)	0.0169337	4.74007	0.358028	0.721618	0.999654	0.356298
RNAseq	Whole Blood	Baseline	gene2495 (FTH1)	-0.012871	12.0046	-0.35785	0.721724	0.999654	-0.356155
RNAseq	Whole Blood	Baseline	gene28584 (TRBV10-2)	0.0757549	-0.810455	0.357647	0.721837	0.999654	0.356005
RNAseq	Whole Blood	Baseline	gene5654 (HTRA1)	0.0611861	0.102379	0.357573	0.721868	0.999654	0.355964
RNAseq	Whole Blood	Baseline	gene96597 (TBC1D27P)	-0.0635219	1.68818	-0.357651	0.7219	0.999654	-0.35592
RNAseq	Whole Blood	Baseline	gene9463 (PICK1)	0.02024	4.10389	0.357331	0.722095	0.999654	0.355661
RNAseq	Whole Blood	Baseline	gene100528016 (TMX2-CTNND1)	-0.0186866	6.04073	-0.357338	0.722111	0.999654	-0.355639
RNAseq	Whole Blood	Baseline	gene79009 (DDX50)	-0.00740883	5.31404	-0.356387	0.722202	0.999654	-0.355518
RNAseq	Whole Blood	Baseline	gene28516 (TRDV3)	0.0986588	-1.75457	0.356973	0.722214	0.999654	0.355501
RNAseq	Whole Blood	Baseline	gene53838 (C11orf24)	-0.0126385	4.4438	-0.35676	0.722238	0.999654	-0.35547
RNAseq	Whole Blood	Baseline	gene84335 (AKT1S1)	0.0176414	5.12662	0.357089	0.722292	0.999654	0.355398
RNAseq	Whole Blood	Baseline	gene6730 (SRP68)	0.00799182	6.00221	0.35651	0.722351	0.999654	0.355318
RNAseq	Whole Blood	Baseline	gene79789 (CLMN)	-0.0298516	4.98211	-0.35695	0.722439	0.999654	-0.355201
RNAseq	Whole Blood	Baseline	gene868 (CBLB)	0.0147079	5.87657	0.356497	0.722543	0.999654	0.355062
RNAseq	Whole Blood	Baseline	gene129563 (DIS3L2)	-0.00826904	4.65776	-0.355495	0.722853	0.999654	-0.354648
RNAseq	Whole Blood	Baseline	gene55967 (NDUFA12)	-0.0147175	4.90003	-0.355897	0.722994	0.999654	-0.35446
RNAseq	Whole Blood	Baseline	gene4317 (MMP8)	0.118839	1.55329	0.356364	0.723026	0.999654	0.354418
RNAseq	Whole Blood	Baseline	gene7453 (WARS1)	-0.0356533	8.17207	-0.355471	0.723207	0.999654	-0.354175
RNAseq	Whole Blood	Baseline	gene2130 (EWSR1)	0.00577642	8.19251	0.355445	0.723256	0.999654	0.354111
RNAseq	Whole Blood	Baseline	gene90378 (SAMD1)	-0.0161312	4.63343	-0.355471	0.723305	0.999654	-0.354046
RNAseq	Whole Blood	Baseline	gene54726 (OTUD4)	0.00913192	5.80394	0.35471	0.723506	0.999654	0.353777
RNAseq	Whole Blood	Baseline	gene6654 (SOS1)	-0.0100502	6.2516	-0.354994	0.723577	0.999654	-0.353683
RNAseq	Whole Blood	Baseline	gene2140 (EYA3)	0.0137239	5.56375	0.354926	0.723763	0.999654	0.353435
RNAseq	Whole Blood	Baseline	gene84248 (FYTTD1)	-0.00916054	5.77528	-0.35456	0.723767	0.999654	-0.353428
RNAseq	Whole Blood	Baseline	gene10155 (TRIM28)	-0.00839192	7.86164	-0.354879	0.723818	0.999654	-0.35336
RNAseq	Whole Blood	Baseline	gene1176 (AP3S1)	0.0121056	5.06624	0.354252	0.723829	0.999654	0.353346
RNAseq	Whole Blood	Baseline	gene9929 (JOSD1)	0.0113363	5.8889	0.354381	0.724023	0.999654	0.353087
RNAseq	Whole Blood	Baseline	gene88455 (ANKRD13A)	-0.00761067	7.89755	-0.354421	0.72403	0.999654	-0.353078
RNAseq	Whole Blood	Baseline	gene101928834 (LOC101928834)	-0.0730425	-0.101851	-0.354798	0.724047	0.999654	-0.353056
RNAseq	Whole Blood	Baseline	gene84941 (HSH2D)	-0.0195578	8.15475	-0.354538	0.724183	0.999654	-0.352874
RNAseq	Whole Blood	Baseline	gene284273 (ZADH2)	0.0184259	5.21027	0.354548	0.724202	0.999654	0.352848
RNAseq	Whole Blood	Baseline	gene55246 (CCDC25)	-0.0136001	4.51559	-0.354109	0.724358	0.999654	-0.352641
RNAseq	Whole Blood	Baseline	gene55701 (ARHGEF40)	-0.028908	7.25354	-0.354333	0.724422	0.999654	-0.352555
RNAseq	Whole Blood	Baseline	gene6455 (SH3GL1)	0.00844442	6.14689	0.353507	0.724566	0.999654	0.352363
RNAseq	Whole Blood	Baseline	gene30001 (ERO1A)	-0.0192883	6.57754	-0.353832	0.724692	0.999654	-0.352195
RNAseq	Whole Blood	Baseline	gene6915 (TBXA2R)	0.0281574	2.87114	0.353681	0.72472	0.999654	0.352158
RNAseq	Whole Blood	Baseline	gene1178 (CLC)	0.0622505	5.83515	0.353701	0.724898	0.999654	0.35192
RNAseq	Whole Blood	Baseline	gene58160 (NFE4)	0.0409005	2.65433	0.353257	0.725212	0.999654	0.351502
RNAseq	Whole Blood	Baseline	gene100505746 (ITGB2-AS1)	0.0382214	6.64365	0.353332	0.725252	0.999654	0.351449
RNAseq	Whole Blood	Baseline	gene2961 (GTF2E2)	-0.00891587	4.7999	-0.35247	0.725304	0.999654	-0.351379
RNAseq	Whole Blood	Baseline	gene83752 (LONP2)	0.00953265	5.85425	0.352471	0.725378	0.999654	0.35128
RNAseq	Whole Blood	Baseline	gene55655 (NLRP2)	0.0872945	1.51176	0.353174	0.725416	0.999654	0.35123
RNAseq	Whole Blood	Baseline	gene7525 (YES1)	0.0231871	2.84285	0.352281	0.725663	0.999654	0.350901
RNAseq	Whole Blood	Baseline	gene8872 (CDC123)	0.0100215	6.21412	0.352148	0.725795	0.999654	0.350724
RNAseq	Whole Blood	Baseline	gene9734 (HDAC9)	-0.0338201	4.30267	-0.351917	0.726022	0.999654	-0.350423
RNAseq	Whole Blood	Baseline	gene6976 (TRGV3)	-0.0607466	1.66086	-0.35206	0.726199	0.999654	-0.350186
RNAseq	Whole Blood	Baseline	gene51526 (OSER1)	-0.0127915	5.99164	-0.35169	0.726201	0.999654	-0.350184
RNAseq	Whole Blood	Baseline	gene4855 (NOTCH4)	-0.0569971	0.737069	-0.351852	0.726208	0.999654	-0.350175
RNAseq	Whole Blood	Baseline	gene3710 (ITPR3)	0.0195557	6.70524	0.351911	0.726225	0.999654	0.350151
RNAseq	Whole Blood	Baseline	gene11160 (ERLIN2)	-0.0134841	4.76201	-0.35154	0.726254	0.999654	-0.350113
RNAseq	Whole Blood	Baseline	gene104326191 (NA)	-0.0373221	0.203659	-0.35096	0.72638	0.999654	-0.349946
RNAseq	Whole Blood	Baseline	gene95681 (CEP41)	-0.018885	2.9814	-0.350744	0.726821	0.999654	-0.349358
RNAseq	Whole Blood	Baseline	gene55733 (HHAT)	0.0257969	1.85699	0.350517	0.726913	0.999654	0.349235
RNAseq	Whole Blood	Baseline	gene2064 (ERBB2)	-0.0433184	4.12926	-0.350562	0.727224	0.999654	-0.348821
RNAseq	Whole Blood	Baseline	gene514 (ATP5F1E)	-0.0121188	7.55328	-0.349882	0.727289	0.999654	-0.348734
RNAseq	Whole Blood	Baseline	gene521 (ATP5ME)	0.0103993	5.21301	0.34969	0.72734	0.999654	0.348666
RNAseq	Whole Blood	Baseline	gene682 (BSG)	-0.0261759	8.84343	-0.350189	0.727515	0.999654	-0.348433
RNAseq	Whole Blood	Baseline	gene4493 (MT1E)	0.0735059	0.242012	0.350192	0.727517	0.999654	0.34843
RNAseq	Whole Blood	Baseline	gene923 (CD6)	-0.0198386	7.79283	-0.350094	0.727637	0.999654	-0.34827
RNAseq	Whole Blood	Baseline	gene84302 (PGAP4)	0.0823575	-3.1315	0.348967	0.727771	0.999654	0.348092
RNAseq	Whole Blood	Baseline	gene64180 (DPEP3)	-0.0275634	3.88235	-0.349544	0.727898	0.999654	-0.347923
RNAseq	Whole Blood	Baseline	gene9489 (PGS1)	0.0120112	6.29382	0.349178	0.727945	0.999654	0.347861
RNAseq	Whole Blood	Baseline	gene25925 (ZNF521)	-0.0537698	-0.948622	-0.348948	0.728029	0.999654	-0.347749
RNAseq	Whole Blood	Baseline	gene64799 (IQCH)	0.0504854	-1.66488	0.348224	0.728129	0.999654	0.347616
RNAseq	Whole Blood	Baseline	gene105373468 (NA)	-0.0301397	1.76183	-0.3488	0.728343	0.999654	-0.347331
RNAseq	Whole Blood	Baseline	gene55636 (CHD7)	0.0109465	6.48088	0.348361	0.7285	0.999654	0.347122
RNAseq	Whole Blood	Baseline	gene400818 (NBPF9)	-0.0229504	4.01948	-0.348632	0.728541	0.999654	-0.347067
RNAseq	Whole Blood	Baseline	gene7368 (UGT8)	0.0461099	0.123931	0.348381	0.728649	0.999654	0.346924
RNAseq	Whole Blood	Baseline	gene114132 (SIGLEC11)	0.0792139	0.293963	0.348431	0.728705	0.999654	0.346849
RNAseq	Whole Blood	Baseline	gene9804 (TOMM20)	-0.0102742	6.14611	-0.347718	0.729009	0.999654	-0.346444
RNAseq	Whole Blood	Baseline	gene222166 (MTURN)	-0.0253081	6.5046	-0.348269	0.729024	0.999654	-0.346424
RNAseq	Whole Blood	Baseline	gene2258 (FGF13)	0.111534	-1.08112	0.348203	0.729029	0.999654	0.346417
RNAseq	Whole Blood	Baseline	gene51379 (CRLF3)	0.007035	7.1432	0.347671	0.729058	0.999654	0.346378
RNAseq	Whole Blood	Baseline	gene83988 (NCALD)	0.0296778	4.41897	0.348076	0.729079	0.999654	0.346351
RNAseq	Whole Blood	Baseline	gene55716 (LMBR1L)	0.0101519	5.80534	0.347485	0.729082	0.999654	0.346347
RNAseq	Whole Blood	Baseline	gene3028 (HSD17B10)	0.0122707	5.00198	0.347409	0.729148	0.999654	0.34626
RNAseq	Whole Blood	Baseline	gene360 (AQP3)	0.0215853	6.18392	0.347622	0.729367	0.999654	0.345967
RNAseq	Whole Blood	Baseline	gene55622 (TTC27)	-0.0126746	3.75701	-0.346975	0.729412	0.999654	-0.345907
RNAseq	Whole Blood	Baseline	gene3111 (HLA-DOA)	-0.0367169	2.7539	-0.347167	0.729698	0.999654	-0.345528
RNAseq	Whole Blood	Baseline	gene388419 (BTBD17)	0.0909503	-3.01915	0.346835	0.729716	0.999654	0.345503
RNAseq	Whole Blood	Baseline	gene23481 (PES1)	0.0114778	5.57315	0.346808	0.729744	0.999654	0.345466
RNAseq	Whole Blood	Baseline	gene22882 (ZHX2)	0.0100128	6.1262	0.346903	0.729787	0.999654	0.345409
RNAseq	Whole Blood	Baseline	gene123096 (SLC25A29)	0.0556381	5.1519	0.347285	0.729796	0.999654	0.345397
RNAseq	Whole Blood	Baseline	gene9435 (CHST2)	0.0332336	6.03524	0.347005	0.729892	0.999654	0.345269
RNAseq	Whole Blood	Baseline	gene4023 (LPL)	0.104678	0.541351	0.346715	0.730176	0.999654	0.344892
RNAseq	Whole Blood	Baseline	gene59339 (PLEKHA2)	-0.00932398	7.37506	-0.345954	0.730421	0.999654	-0.344566
RNAseq	Whole Blood	Baseline	gene6799 (SULT1A2)	0.0622621	2.64565	0.346255	0.730522	0.999654	0.344432
RNAseq	Whole Blood	Baseline	gene85391 (SNORD14E)	-0.0631174	-1.82673	-0.344886	0.730591	0.999654	-0.344339
RNAseq	Whole Blood	Baseline	gene79738 (BBS10)	0.0157668	3.20315	0.345126	0.73075	0.999654	0.344128
RNAseq	Whole Blood	Baseline	gene28474 (IGHV1-2)	0.115019	1.9521	0.345653	0.730964	0.999654	0.343844
RNAseq	Whole Blood	Baseline	gene388558 (ZNF808)	0.0148509	3.74762	0.344679	0.731065	0.999654	0.343709
RNAseq	Whole Blood	Baseline	gene6093 (ROCK1)	0.00714578	8.06819	0.345082	0.731076	0.999654	0.343695
RNAseq	Whole Blood	Baseline	gene100652781 (SNX29P1)	0.0492236	-0.0265115	0.344717	0.731159	0.999654	0.343584
RNAseq	Whole Blood	Baseline	gene6487 (ST3GAL3)	0.0170403	3.39238	0.344844	0.731281	0.999654	0.343422
RNAseq	Whole Blood	Baseline	gene23096 (IQSEC2)	-0.0262662	4.4333	-0.345022	0.731304	0.999654	-0.343391
RNAseq	Whole Blood	Baseline	gene3106 (HLA-B)	0.0641401	11.0147	0.345289	0.731319	0.999654	0.343371
RNAseq	Whole Blood	Baseline	gene4602 (MYB)	0.027607	2.7953	0.344872	0.731364	0.999654	0.343311
RNAseq	Whole Blood	Baseline	gene54596 (L1TD1)	0.0962796	0.154668	0.345075	0.731386	0.999654	0.343283
RNAseq	Whole Blood	Baseline	gene28581 (TRBV11-2)	0.0495691	0.919722	0.344651	0.731507	0.999654	0.343121
RNAseq	Whole Blood	Baseline	gene4060 (LUM)	0.0911074	-3.54331	0.343503	0.731988	0.999654	0.342483
RNAseq	Whole Blood	Baseline	gene9590 (AKAP12)	-0.046297	3.31626	-0.344181	0.732013	0.999654	-0.342449
RNAseq	Whole Blood	Baseline	gene902 (CCNH)	0.0101735	4.44941	0.34325	0.732165	0.999654	0.342247
RNAseq	Whole Blood	Baseline	gene51167 (CYB5R4)	-0.00876279	6.14804	-0.34319	0.732263	0.999654	-0.342117
RNAseq	Whole Blood	Baseline	gene5899 (RALB)	-0.0119258	7.45352	-0.343511	0.732359	0.999654	-0.34199
RNAseq	Whole Blood	Baseline	gene10907 (TXNL4A)	-0.00887566	5.15754	-0.343065	0.732371	0.999654	-0.341974
RNAseq	Whole Blood	Baseline	gene22877 (MLXIP)	-0.0119263	7.91409	-0.343527	0.732379	0.999654	-0.341963
RNAseq	Whole Blood	Baseline	gene388796 (SNHG17)	-0.035017	3.42464	-0.343686	0.73239	0.999654	-0.341948
RNAseq	Whole Blood	Baseline	gene3899 (AFF3)	-0.0282228	4.8107	-0.343538	0.732465	0.999654	-0.341848
RNAseq	Whole Blood	Baseline	gene375748 (ERCC6L2)	0.0113843	5.14474	0.343169	0.732553	0.999654	0.341732
RNAseq	Whole Blood	Baseline	gene2530 (FUT8)	0.012332	3.92182	0.342593	0.732692	0.999654	0.341547
RNAseq	Whole Blood	Baseline	gene4864 (NPC1)	0.0150891	5.93447	0.342314	0.733184	0.999654	0.340894
RNAseq	Whole Blood	Baseline	gene2665 (GDI2)	-0.0107522	8.17057	-0.342478	0.733257	0.999654	-0.340796
RNAseq	Whole Blood	Baseline	gene57683 (ZDBF2)	0.0202731	2.36447	0.341955	0.733266	0.999654	0.340785
RNAseq	Whole Blood	Baseline	gene10783 (NEK6)	-0.0232149	5.84326	-0.342316	0.733356	0.999654	-0.340665
RNAseq	Whole Blood	Baseline	gene124540 (MSI2)	0.00985793	5.62716	0.341805	0.733404	0.999654	0.340601
RNAseq	Whole Blood	Baseline	gene7071 (KLF10)	0.0265004	5.40946	0.341903	0.733437	0.999654	0.340557
RNAseq	Whole Blood	Baseline	gene51495 (HACD3)	-0.0109546	4.41794	-0.341644	0.733507	0.999654	-0.340464
RNAseq	Whole Blood	Baseline	gene958 (CD40)	-0.0276085	3.77793	-0.341939	0.733552	0.999654	-0.340404
RNAseq	Whole Blood	Baseline	gene83440 (ADPGK)	0.00970709	6.83328	0.341798	0.733578	0.999654	0.34037
RNAseq	Whole Blood	Baseline	gene7414 (VCL)	0.0200218	8.18904	0.341588	0.733999	0.999654	0.339811
RNAseq	Whole Blood	Baseline	gene114899 (C1QTNF3)	0.0192224	1.82534	0.340525	0.734098	0.999654	0.339679
RNAseq	Whole Blood	Baseline	gene5150 (PDE7A)	-0.0129291	6.93112	-0.341025	0.734146	0.999654	-0.339615
RNAseq	Whole Blood	Baseline	gene59345 (GNB4)	-0.0159366	5.68551	-0.34081	0.734257	0.999654	-0.339468
RNAseq	Whole Blood	Baseline	gene6713 (SQLE)	-0.0233556	3.30485	-0.34029	0.734648	0.999654	-0.33895
RNAseq	Whole Blood	Baseline	gene4548 (MTR)	0.00906671	6.23413	0.339895	0.734883	0.999654	0.338637
RNAseq	Whole Blood	Baseline	gene1604 (CD55)	-0.0251477	7.7928	-0.340316	0.734935	0.999654	-0.338569
RNAseq	Whole Blood	Baseline	gene27031 (NPHP3)	0.0240541	4.65229	0.339817	0.735278	0.999654	0.338113
RNAseq	Whole Blood	Baseline	gene51339 (DACT1)	-0.0593731	1.93532	-0.339693	0.735393	0.999654	-0.33796
RNAseq	Whole Blood	Baseline	gene54902 (TTC19)	0.014978	4.68459	0.339291	0.735566	0.999654	0.33773
RNAseq	Whole Blood	Baseline	gene51177 (PLEKHO1)	0.0105884	8.07649	0.338896	0.735651	0.999654	0.337618
RNAseq	Whole Blood	Baseline	gene10384 (BTN3A3)	-0.0167013	6.97254	-0.338962	0.735794	0.999654	-0.337428
RNAseq	Whole Blood	Baseline	gene414 (ARSD)	-0.0210126	5.21317	-0.338933	0.735876	0.999654	-0.33732
RNAseq	Whole Blood	Baseline	gene139322 (APOOL)	0.0134874	3.52482	0.338225	0.735963	0.999654	0.337204
RNAseq	Whole Blood	Baseline	gene147700 (KLC3)	-0.0686598	2.80511	-0.338986	0.736001	0.999654	-0.337154
RNAseq	Whole Blood	Baseline	gene292 (SLC25A5)	0.0126536	7.02765	0.338579	0.736041	0.999654	0.337101
RNAseq	Whole Blood	Baseline	gene57226 (LYRM2)	-0.0156216	4.51319	-0.338229	0.736262	0.999654	-0.336808
RNAseq	Whole Blood	Baseline	gene57136 (APMAP)	-0.0199721	7.7748	-0.338368	0.736271	0.999654	-0.336795
RNAseq	Whole Blood	Baseline	gene5139 (PDE3A)	0.0615937	0.437188	0.338487	0.736283	0.999654	0.33678
RNAseq	Whole Blood	Baseline	gene100131755 (ARMCX4)	0.0180002	3.11254	0.33798	0.736292	0.999654	0.336768
RNAseq	Whole Blood	Baseline	gene27074 (LAMP3)	-0.0686094	1.65121	-0.338205	0.736307	0.999654	-0.336748
RNAseq	Whole Blood	Baseline	gene373156 (GSTK1)	-0.00941936	7.78269	-0.337861	0.736355	0.999654	-0.336684
RNAseq	Whole Blood	Baseline	gene101929125 (LINC01730)	-0.0968253	0.763696	-0.33839	0.736449	0.999654	-0.33656
RNAseq	Whole Blood	Baseline	gene64222 (TOR3A)	-0.0128165	5.26154	-0.337838	0.736564	0.999654	-0.336407
RNAseq	Whole Blood	Baseline	gene319101 (KRT73)	-0.110929	3.07169	-0.338231	0.736606	0.999654	-0.336351
RNAseq	Whole Blood	Baseline	gene339366 (ADAMTSL5)	0.0345152	1.42995	0.337661	0.736646	0.999654	0.336298
RNAseq	Whole Blood	Baseline	gene56262 (LRRC8A)	0.00887024	5.62616	0.337367	0.736742	0.999654	0.336171
RNAseq	Whole Blood	Baseline	gene573 (BAG1)	0.0375282	8.58674	0.337787	0.736812	0.999654	0.336078
RNAseq	Whole Blood	Baseline	gene2022 (ENG)	-0.0216175	5.44087	-0.337742	0.736847	0.999654	-0.336031
RNAseq	Whole Blood	Baseline	gene974 (CD79B)	0.0330559	5.95152	0.337407	0.73712	0.999654	0.33567
RNAseq	Whole Blood	Baseline	gene9477 (MED20)	0.0134573	3.64523	0.336383	0.737456	0.999654	0.335224
RNAseq	Whole Blood	Baseline	gene10730 (YME1L1)	0.00551621	7.27264	0.336474	0.737542	0.999654	0.33511
RNAseq	Whole Blood	Baseline	gene1173 (AP2M1)	-0.0099609	8.19723	-0.33662	0.737639	0.999654	-0.334981
RNAseq	Whole Blood	Baseline	gene148932 (MOB3C)	-0.0113796	5.5971	-0.336276	0.737671	0.999654	-0.334939
RNAseq	Whole Blood	Baseline	gene79037 (PVRIG)	0.0184064	5.53088	0.336567	0.737686	0.999654	0.334919
RNAseq	Whole Blood	Baseline	gene11096 (ADAMTS5)	-0.0516855	0.961855	-0.336031	0.738084	0.999654	-0.334391
RNAseq	Whole Blood	Baseline	gene518 (ATP5MC3)	0.0103455	5.7727	0.335374	0.738229	0.999654	0.3342
RNAseq	Whole Blood	Baseline	gene10818 (FRS2)	0.00851202	4.25746	0.33486	0.738297	0.999654	0.334109
RNAseq	Whole Blood	Baseline	gene79621 (RNASEH2B)	0.0118308	4.9924	0.334965	0.73858	0.999654	0.333734
RNAseq	Whole Blood	Baseline	gene4983 (OPHN1)	-0.0394897	1.23798	-0.335279	0.738648	0.999654	-0.333645
RNAseq	Whole Blood	Baseline	gene7227 (TRPS1)	-0.0162611	4.73709	-0.334993	0.738732	0.999654	-0.333533
RNAseq	Whole Blood	Baseline	gene2201 (FBN2)	0.0500393	4.72931	0.335294	0.738739	0.999654	0.333524
RNAseq	Whole Blood	Baseline	gene123 (PLIN2)	-0.017164	5.23222	-0.334823	0.738779	0.999654	-0.333471
RNAseq	Whole Blood	Baseline	gene55020 (TTC38)	-0.043115	5.49097	-0.335093	0.738845	0.999654	-0.333383
RNAseq	Whole Blood	Baseline	gene492311 (IGIP)	-0.0139623	3.10079	-0.334088	0.7389	0.999654	-0.333311
RNAseq	Whole Blood	Baseline	gene3042 (HBM)	-0.0671788	5.35631	-0.335003	0.738925	0.999654	-0.333277
RNAseq	Whole Blood	Baseline	gene92154 (MTSS2)	-0.0328053	1.95736	-0.334669	0.738968	0.999654	-0.333221
RNAseq	Whole Blood	Baseline	gene157 (GRK3)	0.0168505	6.63294	0.334667	0.73906	0.999654	0.333098
RNAseq	Whole Blood	Baseline	gene64926 (RASAL3)	0.0138024	7.74451	0.334602	0.739186	0.999654	0.332931
RNAseq	Whole Blood	Baseline	gene101928489 (LOC101928489)	-0.079246	-2.37344	-0.333846	0.7392	0.999654	-0.332913
RNAseq	Whole Blood	Baseline	gene3904 (LAIR2)	0.0791992	0.84123	0.33459	0.739213	0.999654	0.332895
RNAseq	Whole Blood	Baseline	gene199746 (U2AF1L4)	0.0252812	4.76979	0.334332	0.739397	0.999654	0.332652
RNAseq	Whole Blood	Baseline	gene55326 (AGPAT5)	-0.0114274	3.93768	-0.333611	0.739413	0.999654	-0.332631
RNAseq	Whole Blood	Baseline	gene1393 (CRHBP)	0.046641	-0.24683	0.333602	0.73955	0.999654	0.332449
RNAseq	Whole Blood	Baseline	gene81929 (SEH1L)	0.0111965	4.30496	0.333471	0.73959	0.999654	0.332397
RNAseq	Whole Blood	Baseline	gene3191 (HNRNPL)	0.00594131	7.85696	0.333628	0.739686	0.999654	0.332269
RNAseq	Whole Blood	Baseline	gene4815 (NINJ2)	0.0250115	4.41143	0.333817	0.739721	0.999654	0.332222
RNAseq	Whole Blood	Baseline	gene22937 (SCAP)	0.00928986	7.39337	0.333308	0.739964	0.999654	0.3319
RNAseq	Whole Blood	Baseline	gene28408 (IGHV3-74)	0.0593018	1.54948	0.333025	0.740018	0.999654	0.331829
RNAseq	Whole Blood	Baseline	gene790 (CAD)	0.0110122	5.95984	0.33319	0.740051	0.999654	0.331785
RNAseq	Whole Blood	Baseline	gene8357 (H3C10)	0.0429004	3.65115	0.333365	0.740094	0.999654	0.331729
RNAseq	Whole Blood	Baseline	gene90673 (PPP1R3E)	0.0156719	4.82589	0.332768	0.740194	0.999654	0.331597
RNAseq	Whole Blood	Baseline	gene148823 (GCSAML)	-0.0368072	1.72508	-0.332751	0.740416	0.999654	-0.331302
RNAseq	Whole Blood	Baseline	gene967 (CD63)	-0.0126459	7.47854	-0.332761	0.740493	0.999654	-0.331201
RNAseq	Whole Blood	Baseline	gene25984 (KRT23)	-0.0400565	5.45667	-0.332863	0.740559	0.999654	-0.331113
RNAseq	Whole Blood	Baseline	gene10130 (PDIA6)	0.0113822	6.80312	0.332292	0.740661	0.999654	0.330978
RNAseq	Whole Blood	Baseline	gene10490 (VTI1B)	-0.017132	6.08369	-0.332563	0.740684	0.999654	-0.330948
RNAseq	Whole Blood	Baseline	gene100652833 (LOC100652833)	-0.070961	-4.22249	-0.331913	0.740848	0.999654	-0.330731
RNAseq	Whole Blood	Baseline	gene79641 (ROGDI)	0.0276451	5.59795	0.332335	0.740907	0.999654	0.330652
RNAseq	Whole Blood	Baseline	gene26043 (UBXN7)	0.0129046	5.28613	0.331554	0.741024	0.999654	0.330498
RNAseq	Whole Blood	Baseline	gene25792 (CIZ1)	-0.00862316	7.09866	-0.331595	0.74118	0.999654	-0.330292
RNAseq	Whole Blood	Baseline	gene10174 (SORBS3)	0.0135173	5.54711	0.331705	0.741224	0.999654	0.330233
RNAseq	Whole Blood	Baseline	gene83892 (KCTD10)	0.0160359	5.8299	0.331734	0.741459	0.999654	0.329921
RNAseq	Whole Blood	Baseline	gene27348 (TOR1B)	0.0196955	5.51129	0.331399	0.741543	0.999654	0.329811
RNAseq	Whole Blood	Baseline	gene23102 (TBC1D2B)	-0.00858066	6.9755	-0.330652	0.741574	0.999654	-0.32977
RNAseq	Whole Blood	Baseline	gene221981 (THSD7A)	-0.0604069	-1.10281	-0.330837	0.741603	0.999654	-0.329731
RNAseq	Whole Blood	Baseline	gene57143 (ADCK1)	0.0273013	2.98743	0.330813	0.741904	0.999654	0.329333
RNAseq	Whole Blood	Baseline	gene3074 (HEXB)	-0.0149517	6.57097	-0.330677	0.742093	0.999654	-0.329083
RNAseq	Whole Blood	Baseline	gene29087 (THYN1)	0.0097026	4.75721	0.330189	0.742193	0.999654	0.32895
RNAseq	Whole Blood	Baseline	gene2186 (BPTF)	0.00675829	7.85928	0.330032	0.742195	0.999654	0.328948
RNAseq	Whole Blood	Baseline	gene4208 (MEF2C)	0.0164682	6.25002	0.330342	0.742313	0.999654	0.328792
RNAseq	Whole Blood	Baseline	gene85379 (KIAA1671)	0.0535408	3.30018	0.330505	0.742342	0.999654	0.328753
RNAseq	Whole Blood	Baseline	gene400761 (LRRC8C-DT)	0.024753	0.197834	0.329132	0.742454	0.999654	0.328605
RNAseq	Whole Blood	Baseline	gene5933 (RBL1)	-0.0104667	4.07299	-0.329513	0.742532	0.999654	-0.328502
RNAseq	Whole Blood	Baseline	gene8569 (MKNK1)	-0.0146146	6.60027	-0.32994	0.742583	0.999654	-0.328435
RNAseq	Whole Blood	Baseline	gene2615 (LRRC32)	0.0433485	-0.549114	0.329217	0.742635	0.999654	0.328366
RNAseq	Whole Blood	Baseline	gene9145 (SYNGR1)	-0.0365204	3.1003	-0.329725	0.742825	0.999654	-0.328115
RNAseq	Whole Blood	Baseline	gene84775 (ZNF607)	-0.019363	2.56336	-0.329355	0.742965	0.999654	-0.327929
RNAseq	Whole Blood	Baseline	gene1514 (CTSL)	-0.0397	3.78091	-0.329271	0.743114	0.999654	-0.327732
RNAseq	Whole Blood	Baseline	gene138948 (DBH-AS1)	-0.0422811	1.74524	-0.32922	0.743199	0.999654	-0.32762
RNAseq	Whole Blood	Baseline	gene5064 (PALM)	-0.107061	-1.1977	-0.32903	0.74327	0.999654	-0.327526
RNAseq	Whole Blood	Baseline	gene91647 (ATPAF2)	0.0130475	4.2013	0.328552	0.743544	0.999654	0.327164
RNAseq	Whole Blood	Baseline	gene3481 (IGF2)	-0.085907	0.0291711	-0.328708	0.743581	0.999654	-0.327115
RNAseq	Whole Blood	Baseline	gene255043 (TMEM86B)	-0.0174291	4.44295	-0.32838	0.743662	0.999654	-0.327007
RNAseq	Whole Blood	Baseline	gene26020 (LRP10)	-0.00888955	9.72469	-0.328314	0.743829	0.999654	-0.326787
RNAseq	Whole Blood	Baseline	gene55766 (H2AJ)	-0.014738	4.82404	-0.327997	0.743929	0.999654	-0.326655
RNAseq	Whole Blood	Baseline	gene80139 (ZNF703)	0.0323483	4.34237	0.327792	0.74421	0.999654	0.326283
RNAseq	Whole Blood	Baseline	gene9266 (CYTH2)	0.0123381	5.9356	0.327766	0.744234	0.999654	0.326252
RNAseq	Whole Blood	Baseline	gene11123 (RCAN3)	-0.0196524	6.08677	-0.327697	0.744246	0.999654	-0.326235
RNAseq	Whole Blood	Baseline	gene942 (CD86)	0.0225904	6.03596	0.327751	0.744279	0.999654	0.326192
RNAseq	Whole Blood	Baseline	gene50861 (STMN3)	-0.019857	5.84139	-0.327699	0.744297	0.999654	-0.326168
RNAseq	Whole Blood	Baseline	gene2820 (GPD2)	0.0133829	4.71768	0.327438	0.744361	0.999654	0.326083
RNAseq	Whole Blood	Baseline	gene3123 (HLA-DRB1)	-0.0934386	7.19767	-0.32744	0.744688	0.999654	-0.325652
RNAseq	Whole Blood	Baseline	gene23759 (PPIL2)	-0.00714034	6.57522	-0.326828	0.744786	0.999654	-0.325523
RNAseq	Whole Blood	Baseline	gene6659 (SOX4)	0.0287255	3.97347	0.326741	0.745045	0.999654	0.32518
RNAseq	Whole Blood	Baseline	gene284615 (ANKRD34A)	0.0235149	1.52572	0.325962	0.74524	0.999654	0.324922
RNAseq	Whole Blood	Baseline	gene2548 (GAA)	0.0235497	7.69241	0.326575	0.745288	0.999654	0.324859
RNAseq	Whole Blood	Baseline	gene5188 (GATB)	-0.0141172	3.31629	-0.325816	0.745362	0.999654	-0.324761
RNAseq	Whole Blood	Baseline	gene916 (CD3E)	-0.0139015	8.65775	-0.32605	0.745543	0.999654	-0.324522
RNAseq	Whole Blood	Baseline	gene432 (ASGR1)	0.0281859	3.88854	0.326031	0.745545	0.999654	0.324519
RNAseq	Whole Blood	Baseline	gene410 (ARSA)	0.0165797	6.88987	0.32611	0.74555	0.999654	0.324512
RNAseq	Whole Blood	Baseline	gene4677 (NARS1)	-0.0111941	6.62131	-0.325932	0.745581	0.999654	-0.324471
RNAseq	Whole Blood	Baseline	gene1849 (DUSP7)	0.0124693	6.06474	0.325723	0.745658	0.999654	0.32437
RNAseq	Whole Blood	Baseline	gene4694 (NDUFA1)	0.00893217	5.70098	0.325251	0.745719	0.999654	0.324289
RNAseq	Whole Blood	Baseline	gene64420 (SUSD1)	0.0207146	5.73286	0.325819	0.745731	0.999654	0.324274
RNAseq	Whole Blood	Baseline	gene57125 (PLXDC1)	0.0281768	4.109	0.32581	0.745772	0.999654	0.324219
RNAseq	Whole Blood	Baseline	gene6019 (RLN2)	-0.049982	0.0936047	-0.325559	0.745823	0.999654	-0.324152
RNAseq	Whole Blood	Baseline	gene730051 (ZNF814)	0.0248181	3.53726	0.325663	0.745879	0.999654	0.324079
RNAseq	Whole Blood	Baseline	gene729678 (LINC00847)	-0.0137128	4.49193	-0.325429	0.745893	0.999654	-0.324059
RNAseq	Whole Blood	Baseline	gene826 (CAPNS1)	0.0126556	8.14839	0.325529	0.745933	0.999654	0.324007
RNAseq	Whole Blood	Baseline	gene1088 (CEACAM8)	0.117548	2.03825	0.32566	0.746004	0.999654	0.323913
RNAseq	Whole Blood	Baseline	gene1659 (DHX8)	-0.00951846	6.84636	-0.325385	0.746007	0.999654	-0.32391
RNAseq	Whole Blood	Baseline	gene102723872 (LOC102723872)	-0.0235203	2.89912	-0.325045	0.746041	0.999654	-0.323864
RNAseq	Whole Blood	Baseline	gene1978 (EIF4EBP1)	-0.0186605	3.886	-0.324769	0.746371	0.999654	-0.323429
RNAseq	Whole Blood	Baseline	gene2323 (FLT3LG)	0.0145603	6.39464	0.324867	0.746399	0.999654	0.323392
RNAseq	Whole Blood	Baseline	gene10474 (TADA3)	0.00845557	6.90708	0.32473	0.746513	0.999654	0.32324
RNAseq	Whole Blood	Baseline	gene51100 (SH3GLB1)	-0.00970215	7.32833	-0.324612	0.746574	0.999654	-0.32316
RNAseq	Whole Blood	Baseline	gene23506 (BICRAL)	0.00798945	6.67914	0.324401	0.746587	0.999654	0.323143
RNAseq	Whole Blood	Baseline	gene101929241 (LINC02325)	0.0250172	0.794403	0.323696	0.74668	0.999654	0.32302
RNAseq	Whole Blood	Baseline	gene258010 (SVIP)	-0.016241	3.96888	-0.324217	0.746711	0.999654	-0.322979
RNAseq	Whole Blood	Baseline	gene29068 (ZBTB44)	-0.010535	6.50393	-0.324306	0.746752	0.999654	-0.322925
RNAseq	Whole Blood	Baseline	gene1603 (DAD1)	-0.00816487	5.67706	-0.323937	0.746755	0.999654	-0.322921
RNAseq	Whole Blood	Baseline	gene399665 (FAM102A)	-0.0201305	7.80077	-0.324268	0.746918	0.999654	-0.322706
RNAseq	Whole Blood	Baseline	gene441108 (IRF1-AS1)	-0.0255241	4.27741	-0.323772	0.747197	0.999654	-0.322338
RNAseq	Whole Blood	Baseline	gene54020 (SLC37A1)	0.0121061	5.22048	0.323069	0.747698	0.999654	0.321677
RNAseq	Whole Blood	Baseline	gene9935 (MAFB)	0.0274178	6.34088	0.323039	0.747756	0.999654	0.3216
RNAseq	Whole Blood	Baseline	gene5432 (POLR2C)	0.00767112	5.72481	0.322661	0.747787	0.999654	0.321558
RNAseq	Whole Blood	Baseline	gene1595 (CYP51A1)	0.0176252	3.63222	0.322176	0.748061	0.999654	0.321197
RNAseq	Whole Blood	Baseline	gene5230 (PGK1)	0.00821416	8.5503	0.322554	0.748116	0.999654	0.321125
RNAseq	Whole Blood	Baseline	gene55069 (TMEM248)	-0.00541532	7.03159	-0.322103	0.748191	0.999654	-0.321026
RNAseq	Whole Blood	Baseline	gene814 (CAMK4)	0.0241358	4.36357	0.322488	0.748234	0.999654	0.320969
RNAseq	Whole Blood	Baseline	gene51260 (PBDC1)	0.00953459	4.03039	0.321686	0.748375	0.999654	0.320783
RNAseq	Whole Blood	Baseline	gene51279 (C1RL)	0.0120078	6.80135	0.322204	0.748411	0.999654	0.320735
RNAseq	Whole Blood	Baseline	gene80154 (GOLGA2P10)	-0.0487396	1.52016	-0.322062	0.748605	0.999654	-0.320479
RNAseq	Whole Blood	Baseline	gene9314 (KLF4)	0.0287526	5.46762	0.322033	0.748619	0.999654	0.320461
RNAseq	Whole Blood	Baseline	gene55902 (ACSS2)	0.012346	5.53371	0.321864	0.748663	0.999654	0.320403
RNAseq	Whole Blood	Baseline	gene23231 (SEL1L3)	-0.0160354	6.63075	-0.321632	0.748729	0.999654	-0.320315
RNAseq	Whole Blood	Baseline	gene199675 (MCEMP1)	-0.0329475	4.5955	-0.321812	0.748817	0.999654	-0.320199
RNAseq	Whole Blood	Baseline	gene140807 (KRT72)	-0.106032	3.3177	-0.32192	0.748859	0.999654	-0.320144
RNAseq	Whole Blood	Baseline	gene8731 (RNMT)	-0.00838633	5.74412	-0.321241	0.748884	0.999654	-0.320111
RNAseq	Whole Blood	Baseline	gene114882 (OSBPL8)	0.0158964	7.39734	0.321456	0.749031	0.999654	0.319917
RNAseq	Whole Blood	Baseline	gene55361 (PI4K2A)	-0.0101573	4.79791	-0.320848	0.74928	0.999654	-0.319588
RNAseq	Whole Blood	Baseline	gene3417 (IDH1)	-0.0183203	5.10927	-0.320645	0.749629	0.999654	-0.319128
RNAseq	Whole Blood	Baseline	gene140461 (ASB8)	-0.00742534	5.82644	-0.320237	0.749676	0.999654	-0.319067
RNAseq	Whole Blood	Baseline	gene55222 (LRRC20)	-0.0188935	1.68425	-0.319834	0.749697	0.999654	-0.319039
RNAseq	Whole Blood	Baseline	gene55257 (MRGBP)	0.00959491	4.27443	0.319743	0.749922	0.999654	0.318742
RNAseq	Whole Blood	Baseline	gene55654 (TMEM127)	0.00615802	7.96418	0.319354	0.750272	0.999654	0.31828
RNAseq	Whole Blood	Baseline	gene51776 (MAP3K20)	-0.0236595	4.24509	-0.319676	0.750377	0.999654	-0.318142
RNAseq	Whole Blood	Baseline	gene131870 (NUDT16)	-0.0173157	6.59875	-0.319396	0.750395	0.999654	-0.318118
RNAseq	Whole Blood	Baseline	gene387357 (THEMIS)	-0.0209696	3.11896	-0.319366	0.750458	0.999654	-0.318035
RNAseq	Whole Blood	Baseline	gene645 (BLVRB)	0.0352239	7.00963	0.319603	0.750487	0.999654	0.317998
RNAseq	Whole Blood	Baseline	gene128866 (CHMP4B)	-0.0119052	7.63141	-0.319373	0.75052	0.999654	-0.317954
RNAseq	Whole Blood	Baseline	gene55823 (VPS11)	0.00737288	6.30835	0.319206	0.75053	0.999654	0.317941
RNAseq	Whole Blood	Baseline	gene63917 (GALNT11)	-0.0100245	5.03603	-0.319125	0.750588	0.999654	-0.317864
RNAseq	Whole Blood	Baseline	gene84236 (RHBDD1)	-0.00967504	4.89188	-0.318927	0.750654	0.999654	-0.317778
RNAseq	Whole Blood	Baseline	gene6711 (SPTBN1)	0.0129313	7.91603	0.319043	0.750772	0.999654	0.317622
RNAseq	Whole Blood	Baseline	gene6605 (SMARCE1)	-0.0075923	6.74942	-0.318872	0.7508	0.999654	-0.317584
RNAseq	Whole Blood	Baseline	gene8720 (MBTPS1)	0.00835309	6.80019	0.318931	0.750821	0.999654	0.317557
RNAseq	Whole Blood	Baseline	gene55812 (SPATA7)	-0.0225763	0.790555	-0.317857	0.751071	0.999654	-0.317228
RNAseq	Whole Blood	Baseline	gene5467 (PPARD)	0.0110316	6.03514	0.318547	0.751101	0.999654	0.317188
RNAseq	Whole Blood	Baseline	gene5663 (PSEN1)	-0.00802073	7.47229	-0.318701	0.751121	0.999654	-0.317161
RNAseq	Whole Blood	Baseline	gene200316 (APOBEC3F)	0.0159981	4.93168	0.318367	0.751204	0.999654	0.317052
RNAseq	Whole Blood	Baseline	gene4818 (NKG7)	0.0368207	7.78515	0.318534	0.75125	0.999654	0.316991
RNAseq	Whole Blood	Baseline	gene57563 (KLHL8)	0.0124105	5.17728	0.318196	0.751282	0.999654	0.31695
RNAseq	Whole Blood	Baseline	gene8087 (FXR1)	0.00651177	6.58606	0.318113	0.75131	0.999654	0.316913
RNAseq	Whole Blood	Baseline	gene9742 (IFT140)	0.0164379	3.22117	0.317937	0.751391	0.999654	0.316806
RNAseq	Whole Blood	Baseline	gene3539 (IGLC3)	-0.0696507	5.29559	-0.31803	0.75153	0.999654	-0.316623
RNAseq	Whole Blood	Baseline	gene60685 (ZFAND3)	-0.00582766	7.24625	-0.317855	0.751545	0.999654	-0.316603
RNAseq	Whole Blood	Baseline	gene23321 (TRIM2)	0.0351061	1.43133	0.317904	0.751592	0.999654	0.316541
RNAseq	Whole Blood	Baseline	gene203228 (C9orf72)	0.0186679	5.48501	0.317949	0.751639	0.999654	0.31648
RNAseq	Whole Blood	Baseline	gene84282 (RNF135)	-0.0147278	5.30196	-0.31799	0.751649	0.999654	-0.316466
RNAseq	Whole Blood	Baseline	gene1032 (CDKN2D)	0.0140807	6.97274	0.317847	0.751678	0.999654	0.316428
RNAseq	Whole Blood	Baseline	gene343413 (FCRL6)	0.0530983	5.06342	0.317945	0.751777	0.999654	0.316297
RNAseq	Whole Blood	Baseline	gene79718 (TBL1XR1)	0.00969792	6.31799	0.317363	0.751834	0.999654	0.316222
RNAseq	Whole Blood	Baseline	gene3983 (ABLIM1)	-0.0173596	7.62963	-0.317652	0.75192	0.999654	-0.316109
RNAseq	Whole Blood	Baseline	gene9446 (GSTO1)	-0.0153648	5.47619	-0.317419	0.751958	0.999654	-0.316058
RNAseq	Whole Blood	Baseline	gene10154 (PLXNC1)	0.0103835	8.96841	0.317127	0.752005	0.999654	0.315997
RNAseq	Whole Blood	Baseline	gene3222 (HOXC5)	-0.10025	-3.20218	-0.317115	0.752079	0.999654	-0.315899
RNAseq	Whole Blood	Baseline	gene1497 (CTNS)	0.0128162	4.39714	0.317225	0.752084	0.999654	0.315892
RNAseq	Whole Blood	Baseline	gene3176 (HNMT)	-0.0253218	4.27209	-0.317331	0.752088	0.999654	-0.315888
RNAseq	Whole Blood	Baseline	gene824 (CAPN2)	0.0107019	8.08553	0.317115	0.752287	0.999654	0.315626
RNAseq	Whole Blood	Baseline	gene2935 (GSPT1)	-0.037008	8.32116	-0.317209	0.752311	0.999654	-0.315594
RNAseq	Whole Blood	Baseline	gene139105 (BEND2)	-0.0495351	3.49038	-0.316976	0.752577	0.999654	-0.315243
RNAseq	Whole Blood	Baseline	gene5100 (PCDH8)	0.122773	-3.68136	0.316602	0.752711	0.999654	0.315066
RNAseq	Whole Blood	Baseline	gene63971 (KIF13A)	-0.0102296	6.71981	-0.316326	0.752712	0.999654	-0.315066
RNAseq	Whole Blood	Baseline	gene28962 (OSTM1)	0.00968784	5.49357	0.316105	0.752784	0.999654	0.31497
RNAseq	Whole Blood	Baseline	gene28746 (TRAJ9)	-0.0336415	0.458422	-0.315883	0.752795	0.999654	-0.314956
RNAseq	Whole Blood	Baseline	gene283481 (FGF14-AS2)	0.0510268	-1.5971	0.315506	0.752933	0.999654	0.314775
RNAseq	Whole Blood	Baseline	gene100130476 (WAKMAR2)	0.0245805	1.17637	0.315316	0.753216	0.999654	0.314401
RNAseq	Whole Blood	Baseline	gene81793 (TLR10)	0.0247971	4.21992	0.315402	0.753534	0.999654	0.313983
RNAseq	Whole Blood	Baseline	gene9144 (SYNGR2)	-0.011107	7.20042	-0.315175	0.753719	0.999654	-0.313739
RNAseq	Whole Blood	Baseline	gene9796 (PHYHIP)	0.0865115	-4.26766	0.31501	0.753811	0.999654	0.313618
RNAseq	Whole Blood	Baseline	gene7111 (TMOD1)	-0.0559015	4.90294	-0.315189	0.75384	0.999654	-0.31358
RNAseq	Whole Blood	Baseline	gene340120 (ANKRD34B)	0.0898141	0.649039	0.315225	0.753975	0.999654	0.313403
RNAseq	Whole Blood	Baseline	gene11152 (WDR45)	0.0157122	6.46461	0.314977	0.753987	0.999654	0.313386
RNAseq	Whole Blood	Baseline	gene8353 (H3C6)	-0.0626156	-0.668305	-0.314591	0.754006	0.999654	-0.313362
RNAseq	Whole Blood	Baseline	gene64224 (HERPUD2)	-0.00849479	6.53067	-0.31474	0.754012	0.999654	-0.313353
RNAseq	Whole Blood	Baseline	gene80310 (PDGFD)	0.0414443	2.4832	0.314413	0.754342	0.999654	0.312919
RNAseq	Whole Blood	Baseline	gene64077 (LHPP)	-0.0196004	4.81588	-0.314042	0.75465	0.999654	-0.312514
RNAseq	Whole Blood	Baseline	gene64595 (TTTY15)	0.0307018	-1.10393	0.312687	0.754747	0.999654	0.312386
RNAseq	Whole Blood	Baseline	gene100505538 (RBM26-AS1)	0.0508217	0.211268	0.31349	0.754893	0.999654	0.312194
RNAseq	Whole Blood	Baseline	gene3049 (HBQ1)	0.0490686	3.81088	0.313579	0.755024	0.999654	0.312022
RNAseq	Whole Blood	Baseline	gene51710 (ZNF44)	0.0103706	4.9428	0.312944	0.755098	0.999654	0.311924
RNAseq	Whole Blood	Baseline	gene64710 (NUCKS1)	0.00775755	7.01124	0.312876	0.755114	0.999654	0.311903
RNAseq	Whole Blood	Baseline	gene55603 (TENT5A)	0.0159065	5.38723	0.313233	0.755123	0.999654	0.311891
RNAseq	Whole Blood	Baseline	gene8737 (RIPK1)	0.00873295	6.47462	0.313099	0.755245	0.999654	0.311731
RNAseq	Whole Blood	Baseline	gene4799 (NFX1)	0.00695065	6.10148	0.312644	0.755288	0.999654	0.311675
RNAseq	Whole Blood	Baseline	gene122953 (JDP2)	0.0158024	5.78409	0.312856	0.755315	0.999654	0.311639
RNAseq	Whole Blood	Baseline	gene100861555 (LINC00565)	-0.0486796	2.00386	-0.313199	0.755327	0.999654	-0.311623
RNAseq	Whole Blood	Baseline	gene10217 (CTDSPL)	-0.0370473	4.19955	-0.313293	0.755344	0.999654	-0.311601
RNAseq	Whole Blood	Baseline	gene26973 (CHORDC1)	-0.0126957	5.05789	-0.312657	0.755349	0.999654	-0.311595
RNAseq	Whole Blood	Baseline	gene26040 (SETBP1)	-0.0236939	4.18283	-0.312888	0.755392	0.999654	-0.311538
RNAseq	Whole Blood	Baseline	gene338785 (KRT79)	0.143715	-1.58548	0.312935	0.75552	0.999654	0.31137
RNAseq	Whole Blood	Baseline	gene23600 (AMACR)	0.0177452	3.28384	0.312509	0.75554	0.999654	0.311343
RNAseq	Whole Blood	Baseline	gene55785 (FGD6)	-0.0299717	3.55195	-0.312728	0.755589	0.999654	-0.311278
RNAseq	Whole Blood	Baseline	gene138307 (LCN8)	0.174785	-1.35134	0.312796	0.755663	0.999654	0.311181
RNAseq	Whole Blood	Baseline	gene517 (ATP5MC2)	-0.0102232	7.08309	-0.312569	0.755667	0.999654	-0.311175
RNAseq	Whole Blood	Baseline	gene57459 (GATAD2B)	-0.00979584	5.01125	-0.311818	0.755756	0.999654	-0.311059
RNAseq	Whole Blood	Baseline	gene105376847 (NA)	-0.0854872	-2.6396	-0.311786	0.755957	0.999654	-0.310794
RNAseq	Whole Blood	Baseline	gene22875 (ENPP4)	0.0221749	3.52415	0.311876	0.756038	0.999654	0.310688
RNAseq	Whole Blood	Baseline	gene3574 (IL7)	0.0388038	0.234584	0.311664	0.756069	0.999654	0.310648
RNAseq	Whole Blood	Baseline	gene2720 (GLB1)	0.0121189	6.30459	0.312099	0.756073	0.999654	0.310642
RNAseq	Whole Blood	Baseline	gene399706 (LINC00200)	0.114701	-3.69077	0.312138	0.756074	0.999654	0.31064
RNAseq	Whole Blood	Baseline	gene7637 (ZNF84)	0.0123896	4.38512	0.311579	0.756196	0.999654	0.31048
RNAseq	Whole Blood	Baseline	gene25906 (ANAPC15)	-0.0125353	4.51007	-0.31159	0.756299	0.999654	-0.310344
RNAseq	Whole Blood	Baseline	gene64581 (CLEC7A)	-0.0189503	8.13368	-0.311817	0.756326	0.999654	-0.310309
RNAseq	Whole Blood	Baseline	gene7936 (NELFE)	0.00616108	5.223	0.310754	0.756478	0.999654	0.31011
RNAseq	Whole Blood	Baseline	gene28712 (TRAJ43)	0.036358	0.223866	0.311027	0.756497	0.999654	0.310084
RNAseq	Whole Blood	Baseline	gene83700 (JAM3)	-0.0322299	3.47033	-0.311536	0.756587	0.999654	-0.309966
RNAseq	Whole Blood	Baseline	gene1786 (DNMT1)	-0.00782456	7.18462	-0.311053	0.756638	0.999654	-0.309899
RNAseq	Whole Blood	Baseline	gene284581 (LOC284581)	0.212663	-0.778015	0.311274	0.756897	0.999654	0.309558
RNAseq	Whole Blood	Baseline	gene55147 (RBM23)	-0.00921424	7.10393	-0.310839	0.757015	0.999654	-0.309403
RNAseq	Whole Blood	Baseline	gene9618 (TRAF4)	0.0156064	3.59381	0.310386	0.757129	0.999654	0.309253
RNAseq	Whole Blood	Baseline	gene23078 (VWA8)	0.0102923	4.68251	0.310083	0.757342	0.999654	0.308973
RNAseq	Whole Blood	Baseline	gene8825 (LIN7A)	-0.0182719	5.05442	-0.31034	0.757448	0.999654	-0.308834
RNAseq	Whole Blood	Baseline	gene28232 (SLCO3A1)	-0.00897712	7.09715	-0.310238	0.757467	0.999654	-0.308809
RNAseq	Whole Blood	Baseline	gene79132 (DHX58)	0.0293795	4.98735	0.310097	0.757612	0.999654	0.308619
RNAseq	Whole Blood	Baseline	gene5990 (RFX2)	0.0288623	5.19223	0.310018	0.757616	0.999654	0.308612
RNAseq	Whole Blood	Baseline	gene57484 (RNF150)	-0.157624	-3.02095	-0.310027	0.75769	0.999654	-0.308516
RNAseq	Whole Blood	Baseline	gene84928 (TMEM209)	-0.00938234	4.28633	-0.309255	0.757868	0.999654	-0.308282
RNAseq	Whole Blood	Baseline	gene93145 (OLFM2)	0.0190133	3.61233	0.309559	0.757906	0.999654	0.308232
RNAseq	Whole Blood	Baseline	gene29993 (PACSIN1)	-0.0351688	3.33271	-0.309735	0.757945	0.999654	-0.308181
RNAseq	Whole Blood	Baseline	gene1540 (CYLD)	-0.00781671	8.05498	-0.309218	0.75804	0.999654	-0.308056
RNAseq	Whole Blood	Baseline	gene29945 (ANAPC4)	-0.0110556	4.67251	-0.308597	0.758334	0.999654	-0.307669
RNAseq	Whole Blood	Baseline	gene340205 (TREML1)	0.0476525	4.73305	0.309144	0.758465	0.999654	0.307497
RNAseq	Whole Blood	Baseline	gene4026 (LPP)	0.0113831	6.44227	0.308373	0.758828	0.999654	0.307021
RNAseq	Whole Blood	Baseline	gene105372476 (ZNF460-AS1)	0.0360112	-0.604556	0.307652	0.758869	0.999654	0.306966
RNAseq	Whole Blood	Baseline	gene89801 (PPP1R3F)	0.0143384	3.3467	0.30782	0.758906	0.999654	0.306917
RNAseq	Whole Blood	Baseline	gene54543 (TOMM7)	-0.0157154	6.98966	-0.307849	0.759219	0.999654	-0.306507
RNAseq	Whole Blood	Baseline	gene79567 (RIPOR1)	0.0125132	7.30506	0.307816	0.759286	0.999654	0.306418
RNAseq	Whole Blood	Baseline	gene79007 (DBNDD1)	0.0459851	2.29375	0.307835	0.75937	0.999654	0.306308
RNAseq	Whole Blood	Baseline	gene5533 (PPP3CC)	0.0132954	5.08131	0.307639	0.759388	0.999654	0.306285
RNAseq	Whole Blood	Baseline	gene9712 (USP6NL)	0.0169067	3.90443	0.307485	0.75947	0.999654	0.306177
RNAseq	Whole Blood	Baseline	gene9555 (MACROH2A1)	0.0111129	7.98223	0.307644	0.759487	0.999654	0.306155
RNAseq	Whole Blood	Baseline	gene1024 (CDK8)	0.00899857	3.83942	0.306863	0.759533	0.999654	0.306094
RNAseq	Whole Blood	Baseline	gene285973 (ATG9B)	-0.0253076	3.19192	-0.307511	0.759562	0.999654	-0.306056
RNAseq	Whole Blood	Baseline	gene5473 (PPBP)	0.0472665	6.83413	0.307628	0.759618	0.999654	0.305982
RNAseq	Whole Blood	Baseline	gene11198 (SUPT16H)	-0.00468942	7.21087	-0.306745	0.759685	0.999654	-0.305894
RNAseq	Whole Blood	Baseline	gene94234 (FOXQ1)	0.108856	-3.59503	0.306948	0.759912	0.999654	0.305596
RNAseq	Whole Blood	Baseline	gene101927117 (PLCG1-AS1)	0.0297615	-0.0965588	0.306311	0.759948	0.999654	0.305549
RNAseq	Whole Blood	Baseline	gene65991 (FUNDC2)	-0.0155494	5.29294	-0.306739	0.760038	0.999654	-0.30543
RNAseq	Whole Blood	Baseline	gene10388 (SYCP2)	0.0245032	2.23125	0.306426	0.760069	0.999654	0.30539
RNAseq	Whole Blood	Baseline	gene144402 (CPNE8)	0.0182808	3.18136	0.306226	0.760264	0.999654	0.305134
RNAseq	Whole Blood	Baseline	gene313 (AOAH)	0.0176714	8.05612	0.306533	0.76036	0.999654	0.305008
RNAseq	Whole Blood	Baseline	gene8539 (API5)	0.00613905	6.4367	0.305679	0.760495	0.999654	0.304831
RNAseq	Whole Blood	Baseline	gene4287 (ATXN3)	0.0102979	4.93879	0.305977	0.760496	0.999654	0.304829
RNAseq	Whole Blood	Baseline	gene102725022 (LINC02352)	-0.056075	-0.0270318	-0.306057	0.760533	0.999654	-0.304781
RNAseq	Whole Blood	Baseline	gene55041 (PLEKHB2)	0.00787715	7.23766	0.305915	0.760655	0.999654	0.30462
RNAseq	Whole Blood	Baseline	gene100533179 (UBE2F-SCLY)	-0.00958101	5.5926	-0.305738	0.760775	0.999654	-0.304463
RNAseq	Whole Blood	Baseline	gene55258 (THNSL2)	0.128942	0.584143	0.306102	0.760802	0.999654	0.304428
RNAseq	Whole Blood	Baseline	gene64097 (EPB41L4A)	0.0549037	1.54773	0.305862	0.760897	0.999654	0.304304
RNAseq	Whole Blood	Baseline	gene28401 (IGHV4-4)	0.100104	0.86421	0.305541	0.761124	0.999654	0.304006
RNAseq	Whole Blood	Baseline	gene89857 (KLHL6)	-0.011245	6.47044	-0.305304	0.761137	0.999654	-0.303988
RNAseq	Whole Blood	Baseline	gene377 (ARF3)	-0.00744403	7.86198	-0.305183	0.761234	0.999654	-0.30386
RNAseq	Whole Blood	Baseline	gene283459 (GATC)	0.0102804	5.23387	0.30492	0.761389	0.999654	0.303657
RNAseq	Whole Blood	Baseline	gene113791 (PIK3IP1)	-0.0174848	7.66341	-0.304767	0.761539	0.999654	-0.30346
RNAseq	Whole Blood	Baseline	gene23568 (ARL2BP)	-0.00762127	5.57433	-0.304336	0.761615	0.999654	-0.303361
RNAseq	Whole Blood	Baseline	gene22864 (R3HDM2)	-0.00577137	7.31332	-0.30388	0.762007	0.999654	-0.302847
RNAseq	Whole Blood	Baseline	gene388272 (C16orf87)	0.0132948	2.14909	0.303357	0.762052	0.999654	0.302788
RNAseq	Whole Blood	Baseline	gene29989 (OBP2B)	0.0972201	-1.87393	0.3041	0.76208	0.999654	0.30275
RNAseq	Whole Blood	Baseline	gene28669 (TRAV14DV4)	-0.0373574	2.21744	-0.304214	0.762112	0.999654	-0.302708
RNAseq	Whole Blood	Baseline	gene51603 (EEF1AKNMT)	0.00852299	5.10999	0.303794	0.762168	0.999654	0.302635
RNAseq	Whole Blood	Baseline	gene256236 (NAPSB)	0.0431503	6.25259	0.303882	0.762431	0.999654	0.302289
RNAseq	Whole Blood	Baseline	gene1730 (DIAPH2)	0.0120242	4.26771	0.303281	0.762445	0.999654	0.302272
RNAseq	Whole Blood	Baseline	gene55786 (ZNF415)	0.0723638	0.440179	0.303807	0.762446	0.999654	0.30227
RNAseq	Whole Blood	Baseline	gene26999 (CYFIP2)	0.00807985	8.82702	0.3035	0.762477	0.999654	0.302229
RNAseq	Whole Blood	Baseline	gene778 (CACNA1F)	0.0309461	1.03448	0.303189	0.762518	0.999654	0.302176
RNAseq	Whole Blood	Baseline	gene6195 (RPS6KA1)	0.0057996	8.72149	0.303204	0.762714	0.999654	0.301919
RNAseq	Whole Blood	Baseline	gene4597 (MVD)	0.0152633	4.73008	0.302839	0.762997	0.999654	0.301548
RNAseq	Whole Blood	Baseline	gene548644 (POLR2J3)	0.047216	5.01405	0.302987	0.763135	0.999654	0.301367
RNAseq	Whole Blood	Baseline	gene9757 (KMT2B)	0.00586012	7.95068	0.302451	0.763144	0.999654	0.301355
RNAseq	Whole Blood	Baseline	gene79183 (TTPAL)	0.00987559	4.90771	0.302469	0.763197	0.999654	0.301285
RNAseq	Whole Blood	Baseline	gene5613 (PRKX)	-0.011854	6.76782	-0.30207	0.763647	0.999654	-0.300695
RNAseq	Whole Blood	Baseline	gene6150 (MRPL23)	-0.012967	4.67733	-0.301855	0.763679	0.999654	-0.300653
RNAseq	Whole Blood	Baseline	gene101928638 (LINC02692)	-0.0865124	1.78425	-0.301911	0.76397	0.999654	-0.300272
RNAseq	Whole Blood	Baseline	gene56479 (KCNQ5)	0.0284181	1.99748	0.301377	0.7641	0.999654	0.300102
RNAseq	Whole Blood	Baseline	gene7476 (WNT7A)	-0.0271782	1.57775	-0.301156	0.764136	0.999654	-0.300054
RNAseq	Whole Blood	Baseline	gene222658 (KCTD20)	0.0101213	7.12288	0.301362	0.764168	0.999654	0.300012
RNAseq	Whole Blood	Baseline	gene23315 (SLC9A8)	-0.0135166	6.1904	-0.301234	0.764204	0.999654	-0.299965
RNAseq	Whole Blood	Baseline	gene57649 (PHF12)	-0.00742369	7.50814	-0.300923	0.764249	0.999654	-0.299906
RNAseq	Whole Blood	Baseline	gene2029 (ENSA)	-0.00585938	6.83161	-0.300938	0.764263	0.999654	-0.299888
RNAseq	Whole Blood	Baseline	gene51310 (SLC22A17)	-0.0269881	2.33318	-0.301125	0.764293	0.999654	-0.299848
RNAseq	Whole Blood	Baseline	gene29117 (BRD7)	-0.00902065	6.19998	-0.300452	0.764835	0.999654	-0.299138
RNAseq	Whole Blood	Baseline	gene80746 (TSEN2)	-0.0135996	2.72567	-0.299808	0.764921	0.999654	-0.299025
RNAseq	Whole Blood	Baseline	gene3151 (HMGN2)	0.0084661	7.79966	0.299941	0.765007	0.999654	0.298913
RNAseq	Whole Blood	Baseline	gene6583 (SLC22A4)	0.0231435	4.0503	0.299979	0.765252	0.999654	0.298591
RNAseq	Whole Blood	Baseline	gene26155 (NOC2L)	0.00650894	6.14298	0.299553	0.76527	0.999654	0.298567
RNAseq	Whole Blood	Baseline	gene2239 (GPC4)	-0.091202	-0.601611	-0.299844	0.765355	0.999654	-0.298456
RNAseq	Whole Blood	Baseline	gene83940 (TATDN1)	-0.0150051	3.1028	-0.299402	0.765372	0.999654	-0.298434
RNAseq	Whole Blood	Baseline	gene100500853 (MIR3605)	-0.0134644	4.93584	-0.299405	0.765395	0.999654	-0.298404
RNAseq	Whole Blood	Baseline	gene26750 (RPS6KC1)	0.00943134	4.34413	0.299176	0.765493	0.999654	0.298275
RNAseq	Whole Blood	Baseline	gene3576 (CXCL8)	0.0538841	3.46204	0.299722	0.765546	0.999654	0.298206
RNAseq	Whole Blood	Baseline	gene9242 (MSC)	0.0547498	1.53846	0.299692	0.765576	0.999654	0.298166
RNAseq	Whole Blood	Baseline	gene7462 (LAT2)	0.00958663	7.79132	0.299455	0.765623	0.999654	0.298105
RNAseq	Whole Blood	Baseline	gene5966 (REL)	-0.0129528	6.24008	-0.299142	0.765669	0.999654	-0.298045
RNAseq	Whole Blood	Baseline	gene727851 (RGPD8)	0.0656395	1.63738	0.299839	0.765698	0.999654	0.298007
RNAseq	Whole Blood	Baseline	gene9047 (SH2D2A)	0.028046	5.60594	0.29925	0.765783	0.999654	0.297895
RNAseq	Whole Blood	Baseline	gene57050 (UTP3)	0.00813783	5.36071	0.298778	0.765853	0.999654	0.297803
RNAseq	Whole Blood	Baseline	gene28409 (IGHV3-73)	0.0519436	-0.0793948	0.298487	0.766049	0.999654	0.297546
RNAseq	Whole Blood	Baseline	gene7965 (AIMP2)	0.0119487	3.57267	0.297842	0.766474	0.999654	0.29699
RNAseq	Whole Blood	Baseline	gene2049 (EPHB3)	0.0494679	1.54887	0.298299	0.76664	0.999654	0.296773
RNAseq	Whole Blood	Baseline	gene5250 (SLC25A3)	0.00881531	7.60284	0.297988	0.766687	0.999654	0.296711
RNAseq	Whole Blood	Baseline	gene6509 (SLC1A4)	0.0220962	3.87406	0.297845	0.76677	0.999654	0.296603
RNAseq	Whole Blood	Baseline	gene8843 (HCAR3)	-0.0314875	6.28086	-0.297588	0.767123	0.999654	-0.29614
RNAseq	Whole Blood	Baseline	gene221477 (C6orf89)	0.00429154	7.20555	0.297017	0.767156	0.999654	0.296097
RNAseq	Whole Blood	Baseline	gene65220 (NADK)	0.00907166	9.14296	0.297361	0.767166	0.999654	0.296084
RNAseq	Whole Blood	Baseline	gene2793 (GNGT2)	-0.0185422	3.87077	-0.2972	0.767194	0.999654	-0.296048
RNAseq	Whole Blood	Baseline	gene7277 (TUBA4A)	0.0126091	7.65476	0.297264	0.767311	0.999654	0.295894
RNAseq	Whole Blood	Baseline	gene1441 (CSF3R)	0.00966233	11.8773	0.297029	0.767389	0.999654	0.295792
RNAseq	Whole Blood	Baseline	gene55578 (SUPT20H)	-0.00851476	6.5039	-0.296935	0.767433	0.999654	-0.295734
RNAseq	Whole Blood	Baseline	gene51320 (MEX3C)	-0.0125239	5.52113	-0.296624	0.767716	0.999654	-0.295364
RNAseq	Whole Blood	Baseline	gene57153 (SLC44A2)	0.00648427	9.38046	0.296436	0.767829	0.999654	0.295216
RNAseq	Whole Blood	Baseline	gene220002 (CYB561A3)	-0.0112685	6.42318	-0.296519	0.76788	0.999654	-0.295148
RNAseq	Whole Blood	Baseline	gene55920 (RCC2)	-0.00939462	7.16913	-0.296372	0.767892	0.999654	-0.295133
RNAseq	Whole Blood	Baseline	gene374654 (KIF7)	0.0456123	-1.0694	0.29566	0.768044	0.999654	0.294935
RNAseq	Whole Blood	Baseline	gene5583 (PRKCH)	0.0112818	7.58584	0.296152	0.76809	0.999654	0.294875
RNAseq	Whole Blood	Baseline	gene26135 (SERBP1)	-0.0060545	7.90192	-0.295483	0.768287	0.999654	-0.294617
RNAseq	Whole Blood	Baseline	gene50804 (MYEF2)	-0.0325068	2.58296	-0.295762	0.768398	0.999654	-0.294471
RNAseq	Whole Blood	Baseline	gene11209 (MST1P2)	-0.0372642	1.07922	-0.295594	0.768487	0.999654	-0.294355
RNAseq	Whole Blood	Baseline	gene23345 (SYNE1)	0.0138555	8.36375	0.295702	0.768511	0.999654	0.294324
RNAseq	Whole Blood	Baseline	gene1729 (DIAPH1)	-0.00669254	9.10962	-0.295457	0.768631	0.999654	-0.294166
RNAseq	Whole Blood	Baseline	gene26057 (ANKRD17)	-0.00731828	7.17534	-0.294883	0.768753	0.999654	-0.294006
RNAseq	Whole Blood	Baseline	gene915 (CD3D)	-0.0144585	6.56068	-0.29543	0.768768	0.999654	-0.293987
RNAseq	Whole Blood	Baseline	gene468 (ATF4)	0.00694256	7.45182	0.2951	0.768796	0.999654	0.29395
RNAseq	Whole Blood	Baseline	gene5604 (MAP2K1)	-0.0095097	6.63605	-0.295108	0.7689	0.999654	-0.293814
RNAseq	Whole Blood	Baseline	gene6855 (SYP)	0.0365551	0.324995	0.294899	0.768933	0.999654	0.293771
RNAseq	Whole Blood	Baseline	gene1654 (DDX3X)	-0.00828181	9.17996	-0.29502	0.768972	0.999654	-0.293719
RNAseq	Whole Blood	Baseline	gene149840 (SHLD1)	0.0149801	2.97079	0.294144	0.76939	0.999654	0.293173
RNAseq	Whole Blood	Baseline	gene114991 (ZNF618)	-0.0205269	2.85134	-0.294249	0.769469	0.999654	-0.293069
RNAseq	Whole Blood	Baseline	gene23495 (TNFRSF13B)	-0.0490548	1.75809	-0.294401	0.769481	0.999654	-0.293053
RNAseq	Whole Blood	Baseline	gene340547 (VSIG1)	-0.0190231	3.50024	-0.294197	0.769536	0.999654	-0.292982
RNAseq	Whole Blood	Baseline	gene8477 (GPR65)	-0.0147143	5.95807	-0.294044	0.7696	0.999654	-0.292898
RNAseq	Whole Blood	Baseline	gene143888 (POGLUT3)	0.0182672	3.52693	0.294143	0.769621	0.999654	0.292871
RNAseq	Whole Blood	Baseline	gene64425 (POLR1E)	-0.0115993	4.47448	-0.293833	0.769718	0.999654	-0.292743
RNAseq	Whole Blood	Baseline	gene79932 (KIAA0319L)	0.0105118	7.04983	0.293798	0.770001	0.999654	0.292373
RNAseq	Whole Blood	Baseline	gene64779 (MTHFSD)	0.010217	4.26171	0.293381	0.770047	0.999654	0.292314
RNAseq	Whole Blood	Baseline	gene57799 (RAB40C)	0.00995947	5.01304	0.293275	0.770133	0.999654	0.292201
RNAseq	Whole Blood	Baseline	gene56980 (PRDM10)	0.00855297	4.51028	0.292765	0.770209	0.999654	0.292101
RNAseq	Whole Blood	Baseline	gene23042 (PDXDC1)	-0.011753	5.50349	-0.292985	0.770501	0.999654	-0.29172
RNAseq	Whole Blood	Baseline	gene8302 (KLRC4)	-0.0407196	3.25865	-0.293061	0.770625	0.999654	-0.291557
RNAseq	Whole Blood	Baseline	gene11282 (MGAT4B)	0.0126688	6.5078	0.293003	0.770626	0.999654	0.291556
RNAseq	Whole Blood	Baseline	gene57185 (NIPAL3)	0.0104843	6.04635	0.292776	0.770654	0.999654	0.291519
RNAseq	Whole Blood	Baseline	gene7290 (HIRA)	-0.00765454	6.31806	-0.292662	0.770704	0.999654	-0.291454
RNAseq	Whole Blood	Baseline	gene163702 (IFNLR1)	0.032277	2.84799	0.292793	0.770754	0.999654	0.291388
RNAseq	Whole Blood	Baseline	gene8543 (LMO4)	0.0114461	5.1653	0.292616	0.770814	0.999654	0.29131
RNAseq	Whole Blood	Baseline	gene11240 (PADI2)	-0.0433042	7.91199	-0.292835	0.770839	0.999654	-0.291277
RNAseq	Whole Blood	Baseline	gene1389 (CREBL2)	-0.00928884	5.71704	-0.292483	0.770842	0.999654	-0.291273
RNAseq	Whole Blood	Baseline	gene126375 (ZNF792)	-0.0109181	3.76226	-0.29208	0.770884	0.999654	-0.291219
RNAseq	Whole Blood	Baseline	gene151056 (PLB1)	-0.0418051	5.49783	-0.292717	0.77089	0.999654	-0.291211
RNAseq	Whole Blood	Baseline	gene4884 (NPTX1)	-0.0713633	-1.19471	-0.292346	0.770982	0.999654	-0.29109
RNAseq	Whole Blood	Baseline	gene101752334 (PVRIG2P)	0.0148353	5.48762	0.292247	0.771012	0.999654	0.291052
RNAseq	Whole Blood	Baseline	gene100132074 (FOXO6)	0.0615868	-1.95047	0.291833	0.771071	0.999654	0.290975
RNAseq	Whole Blood	Baseline	gene1506 (CTRL)	0.020106	3.22452	0.291822	0.771161	0.999654	0.290857
RNAseq	Whole Blood	Baseline	gene23536 (ADAT1)	0.015009	4.7332	0.292156	0.771184	0.999654	0.290827
RNAseq	Whole Blood	Baseline	gene23596 (OPN3)	0.015892	4.22409	0.291696	0.771519	0.999654	0.290389
RNAseq	Whole Blood	Baseline	gene197259 (MLKL)	0.0132594	6.52376	0.291127	0.771879	0.999654	0.289918
RNAseq	Whole Blood	Baseline	gene11274 (USP18)	0.0535294	1.80654	0.291248	0.771894	0.999654	0.289898
RNAseq	Whole Blood	Baseline	gene6451 (SH3BGRL)	-0.0126036	7.10489	-0.290657	0.772227	0.999654	-0.289463
RNAseq	Whole Blood	Baseline	gene6794 (STK11)	-0.0113849	7.01502	-0.290771	0.772263	0.999654	-0.289416
RNAseq	Whole Blood	Baseline	gene84680 (ACCS)	-0.0606408	3.928	-0.290787	0.77238	0.999654	-0.289264
RNAseq	Whole Blood	Baseline	gene84798 (C19orf48)	0.0113228	3.54746	0.290139	0.77241	0.999654	0.289224
RNAseq	Whole Blood	Baseline	gene3339 (HSPG2)	-0.0239023	2.9764	-0.290338	0.772542	0.999654	-0.289052
RNAseq	Whole Blood	Baseline	gene101927438 (LINC01800)	0.0450199	-0.496668	0.290022	0.772591	0.999654	0.288987
RNAseq	Whole Blood	Baseline	gene411 (ARSB)	-0.0133583	4.92437	-0.290005	0.772627	0.999654	-0.28894
RNAseq	Whole Blood	Baseline	gene101927759 (LOC101927759)	-0.0362777	2.17238	-0.289627	0.773175	0.999654	-0.288224
RNAseq	Whole Blood	Baseline	gene2033 (EP300)	-0.00767397	8.61869	-0.289031	0.77318	0.999654	-0.288217
RNAseq	Whole Blood	Baseline	gene27246 (RNF115)	-0.00809623	4.6933	-0.289091	0.773244	0.999654	-0.288134
RNAseq	Whole Blood	Baseline	gene5252 (PHF1)	0.00953785	5.99356	0.289382	0.773263	0.999654	0.288109
RNAseq	Whole Blood	Baseline	gene29952 (DPP7)	0.0109018	6.99813	0.28931	0.773332	0.999654	0.28802
RNAseq	Whole Blood	Baseline	gene140 (ADORA3)	-0.0495537	2.44947	-0.289294	0.773356	0.999654	-0.287988
RNAseq	Whole Blood	Baseline	gene28691 (TRAV2)	0.0268564	1.13949	0.28893	0.773378	0.999654	0.287959
RNAseq	Whole Blood	Baseline	gene7846 (TUBA1A)	0.0140751	8.33056	0.28906	0.773471	0.999654	0.287838
RNAseq	Whole Blood	Baseline	gene1609 (DGKQ)	0.0280362	6.05426	0.289135	0.773617	0.999654	0.287648
RNAseq	Whole Blood	Baseline	gene1296 (COL8A2)	-0.0338551	2.22078	-0.288557	0.773874	0.999654	-0.287312
RNAseq	Whole Blood	Baseline	gene8693 (GALNT4)	0.0108706	4.09167	0.288179	0.773909	0.999654	0.287265
RNAseq	Whole Blood	Baseline	gene2647 (BLOC1S1)	0.00823914	5.62433	0.288226	0.773953	0.999654	0.287208
RNAseq	Whole Blood	Baseline	gene57646 (USP28)	0.018009	5.48252	0.288501	0.774001	0.999654	0.287145
RNAseq	Whole Blood	Baseline	gene366 (AQP9)	0.0143105	9.31061	0.288331	0.774063	0.999654	0.287064
RNAseq	Whole Blood	Baseline	gene55780 (ERMARD)	0.0100666	3.30011	0.287642	0.774073	0.999654	0.287051
RNAseq	Whole Blood	Baseline	gene23118 (TAB2)	-0.00661985	7.64866	-0.288036	0.774163	0.999654	-0.286934
RNAseq	Whole Blood	Baseline	gene8632 (DNAH17)	-0.0577833	-0.46585	-0.287972	0.774258	0.999654	-0.28681
RNAseq	Whole Blood	Baseline	gene57728 (WDR19)	0.0132241	3.47981	0.28757	0.77445	0.999654	0.286559
RNAseq	Whole Blood	Baseline	gene254225 (RNF169)	0.00616109	6.11024	0.287365	0.774517	0.999654	0.286472
RNAseq	Whole Blood	Baseline	gene653784 (MZT2A)	0.0239055	4.98632	0.287901	0.774527	0.999654	0.286458
RNAseq	Whole Blood	Baseline	gene400713 (ZNF880)	0.0332951	2.85081	0.287882	0.774528	0.999654	0.286458
RNAseq	Whole Blood	Baseline	gene54 (ACP5)	0.0335764	5.07228	0.287606	0.774787	0.999654	0.286119
RNAseq	Whole Blood	Baseline	gene26097 (CHTOP)	-0.0061342	6.53482	-0.286768	0.775174	0.999654	-0.285614
RNAseq	Whole Blood	Baseline	gene100287036 (LOC100287036)	0.0418299	1.5266	0.286766	0.775303	0.999654	0.285445
RNAseq	Whole Blood	Baseline	gene28521 (TRDJ2)	-0.03905	1.02266	-0.286411	0.775522	0.999654	-0.285159
RNAseq	Whole Blood	Baseline	gene10514 (MYBBP1A)	0.00950399	5.79141	0.286238	0.775616	0.999654	0.285036
RNAseq	Whole Blood	Baseline	gene28823 (IGLV1-44)	0.0508538	2.94334	0.285675	0.77573	0.999654	0.284887
RNAseq	Whole Blood	Baseline	gene169834 (ZNF883)	-0.0357044	-0.286977	-0.285699	0.775755	0.999654	-0.284855
RNAseq	Whole Blood	Baseline	gene9685 (CLINT1)	0.00692795	6.66053	0.285687	0.775909	0.999654	0.284654
RNAseq	Whole Blood	Baseline	gene100130872 (LOC100130872)	0.0285014	3.52221	0.285774	0.775962	0.999654	0.284585
RNAseq	Whole Blood	Baseline	gene23085 (ERC1)	-0.0114141	5.4565	-0.28561	0.776098	0.999654	-0.284408
RNAseq	Whole Blood	Baseline	gene3004 (GZMM)	-0.018425	5.51946	-0.285636	0.776126	0.999654	-0.284371
RNAseq	Whole Blood	Baseline	gene27010 (TPK1)	0.0150575	3.92095	0.285527	0.77623	0.999654	0.284235
RNAseq	Whole Blood	Baseline	gene8997 (KALRN)	-0.0296682	2.31449	-0.285491	0.776328	0.999654	-0.284107
RNAseq	Whole Blood	Baseline	gene9050 (PSTPIP2)	0.0207969	6.10355	0.285052	0.77637	0.999654	0.284052
RNAseq	Whole Blood	Baseline	gene152195 (NUDT16P1)	0.0297387	2.97231	0.285415	0.776393	0.999654	0.284022
RNAseq	Whole Blood	Baseline	gene374872 (PEAK3)	-0.0120229	5.50529	-0.285133	0.776398	0.999654	-0.284016
RNAseq	Whole Blood	Baseline	gene10484 (SEC23A)	0.00614717	5.31184	0.284782	0.776405	0.999654	0.284007
RNAseq	Whole Blood	Baseline	gene105370368 (NA)	-0.103906	-3.04867	-0.285198	0.776417	0.999654	-0.283991
RNAseq	Whole Blood	Baseline	gene571 (BACH1)	0.00875661	7.81001	0.285079	0.77643	0.999654	0.283974
RNAseq	Whole Blood	Baseline	gene259307 (IL4I1)	0.012281	4.33495	0.284778	0.776536	0.999654	0.283836
RNAseq	Whole Blood	Baseline	gene8818 (DPM2)	0.031729	5.34124	0.285242	0.776554	0.999654	0.283812
RNAseq	Whole Blood	Baseline	gene6692 (SPINT1)	0.0218805	5.08097	0.285166	0.776567	0.999654	0.283796
RNAseq	Whole Blood	Baseline	gene9516 (LITAF)	0.0123963	10.1434	0.284948	0.776639	0.999654	0.283702
RNAseq	Whole Blood	Baseline	gene64061 (TSPYL2)	-0.0124391	5.76931	-0.284543	0.776984	0.999654	-0.283251
RNAseq	Whole Blood	Baseline	gene57326 (PBXIP1)	-0.0114792	9.03289	-0.284333	0.777043	0.999654	-0.283174
RNAseq	Whole Blood	Baseline	gene126626 (GABPB2)	0.0116651	3.9872	0.284119	0.777115	0.999654	0.283081
RNAseq	Whole Blood	Baseline	gene285237 (C3orf38)	0.00819915	4.37854	0.283806	0.777129	0.999654	0.283062
RNAseq	Whole Blood	Baseline	gene22866 (CNKSR2)	-0.0194533	1.86204	-0.283981	0.777166	0.999654	-0.283014
RNAseq	Whole Blood	Baseline	gene165918 (RNF168)	-0.00633076	5.78207	-0.283902	0.777214	0.999654	-0.282951
RNAseq	Whole Blood	Baseline	gene353116 (RILPL1)	-0.0225684	2.9809	-0.284076	0.777239	0.999654	-0.282919
RNAseq	Whole Blood	Baseline	gene24149 (ZNF318)	0.00972823	6.05032	0.28385	0.777337	0.999654	0.282792
RNAseq	Whole Blood	Baseline	gene8668 (EIF3I)	-0.00657583	6.52028	-0.283679	0.777366	0.999654	-0.282753
RNAseq	Whole Blood	Baseline	gene22919 (MAPRE1)	0.00679175	6.88082	0.283789	0.77742	0.999654	0.282683
RNAseq	Whole Blood	Baseline	gene51703 (ACSL5)	-0.00948938	6.26392	-0.283311	0.777799	0.999654	-0.282189
RNAseq	Whole Blood	Baseline	gene387509 (GPR153)	0.0423434	2.02374	0.283515	0.777808	0.999654	0.282177
RNAseq	Whole Blood	Baseline	gene114548 (NLRP3)	-0.0194842	5.7051	-0.283493	0.777849	0.999654	-0.282123
RNAseq	Whole Blood	Baseline	gene11231 (SEC63)	0.00730522	6.25339	0.28313	0.777886	0.999654	0.282075
RNAseq	Whole Blood	Baseline	gene729178 (STXBP5-AS1)	0.021149	1.02866	0.282597	0.777956	0.999654	0.281984
RNAseq	Whole Blood	Baseline	gene10331 (B3GNT3)	-0.0861312	-1.10599	-0.283255	0.778073	0.999654	-0.281831
RNAseq	Whole Blood	Baseline	gene26227 (PHGDH)	0.0334689	1.90824	0.282964	0.77818	0.999654	0.281691
RNAseq	Whole Blood	Baseline	gene5141 (PDE4A)	-0.0201354	4.85795	-0.282898	0.778219	0.999654	-0.281641
RNAseq	Whole Blood	Baseline	gene641638 (SNHG6)	0.0114233	5.52415	0.28259	0.778251	0.999654	0.281598
RNAseq	Whole Blood	Baseline	gene339231 (ARL16)	-0.0214239	4.0446	-0.282953	0.778274	0.999654	-0.281569
RNAseq	Whole Blood	Baseline	gene57118 (CAMK1D)	-0.0183902	7.60074	-0.282729	0.778443	0.999654	-0.281349
RNAseq	Whole Blood	Baseline	gene2185 (PTK2B)	-0.00671182	8.79866	-0.282567	0.778471	0.999654	-0.281312
RNAseq	Whole Blood	Baseline	gene115650 (TNFRSF13C)	0.0364778	3.41816	0.282442	0.778706	0.999654	0.281006
RNAseq	Whole Blood	Baseline	gene163882 (CNST)	0.0115515	6.07534	0.282144	0.778787	0.999654	0.2809
RNAseq	Whole Blood	Baseline	gene222663 (SCUBE3)	0.0829757	-2.48522	0.281776	0.778889	0.999654	0.280767
RNAseq	Whole Blood	Baseline	gene2650 (GCNT1)	0.0174469	3.99728	0.281683	0.779148	0.999654	0.28043
RNAseq	Whole Blood	Baseline	gene2030 (SLC29A1)	0.0474816	4.41914	0.281706	0.779238	0.999654	0.280312
RNAseq	Whole Blood	Baseline	gene286256 (LCN12)	0.030728	-0.0195382	0.280925	0.779327	0.999654	0.280196
RNAseq	Whole Blood	Baseline	gene3772 (KCNJ15)	0.0329347	7.50714	0.281613	0.779341	0.999654	0.280178
RNAseq	Whole Blood	Baseline	gene9908 (G3BP2)	0.006423	7.00597	0.280816	0.779509	0.999654	0.279959
RNAseq	Whole Blood	Baseline	gene649446 (DLGAP1-AS1)	0.0195798	2.94953	0.281081	0.779578	0.999654	0.279868
RNAseq	Whole Blood	Baseline	gene7088 (TLE1)	0.0214398	4.13626	0.280926	0.779629	0.999654	0.279802
RNAseq	Whole Blood	Baseline	gene9966 (TNFSF15)	0.0472865	0.392272	0.280979	0.779661	0.999654	0.27976
RNAseq	Whole Blood	Baseline	gene10771 (ZMYND11)	-0.00703019	5.62857	-0.280433	0.779804	0.999654	-0.279575
RNAseq	Whole Blood	Baseline	gene26502 (NARF)	0.0111689	6.55524	0.280755	0.779838	0.999654	0.27953
RNAseq	Whole Blood	Baseline	gene23564 (DDAH2)	0.0141946	4.1342	0.280517	0.77996	0.999654	0.279371
RNAseq	Whole Blood	Baseline	gene734 (OSGIN2)	0.0142704	5.17199	0.280582	0.779978	0.999654	0.279348
RNAseq	Whole Blood	Baseline	gene54796 (BNC2)	-0.0534675	1.35815	-0.280511	0.780081	0.999654	-0.279213
RNAseq	Whole Blood	Baseline	gene81611 (ANP32E)	-0.00754815	5.7214	-0.279538	0.780394	0.999654	-0.278805
RNAseq	Whole Blood	Baseline	gene1522 (CTSZ)	0.0102866	8.88446	0.279832	0.780515	0.999654	0.278648
RNAseq	Whole Blood	Baseline	gene2395 (FXN)	-0.0112978	3.60467	-0.279457	0.780654	0.999654	-0.278467
RNAseq	Whole Blood	Baseline	gene22834 (ZNF652)	-0.00834659	7.33289	-0.279703	0.780661	0.999654	-0.278458
RNAseq	Whole Blood	Baseline	gene642852 (LINC00205)	-0.0155207	4.15519	-0.27935	0.780869	0.999654	-0.278187
RNAseq	Whole Blood	Baseline	gene112597 (CYTOR)	0.0307049	3.4552	0.279504	0.780919	0.999654	0.278122
RNAseq	Whole Blood	Baseline	gene23392 (ECPAS)	0.00723345	6.61949	0.278649	0.781316	0.999654	0.277604
RNAseq	Whole Blood	Baseline	gene55922 (NKRF)	0.00771186	4.04385	0.278213	0.781365	0.999654	0.27754
RNAseq	Whole Blood	Baseline	gene11142 (PKIG)	0.0238214	3.22468	0.278755	0.781413	0.999654	0.277478
RNAseq	Whole Blood	Baseline	gene170622 (COMMD6)	-0.0113072	5.09108	-0.278173	0.781466	0.999654	-0.277409
RNAseq	Whole Blood	Baseline	gene100996573 (NA)	0.0189374	2.50476	0.278016	0.781566	0.999654	0.277279
RNAseq	Whole Blood	Baseline	gene4711 (NDUFB5)	0.00909654	4.79151	0.278087	0.781588	0.999654	0.27725
RNAseq	Whole Blood	Baseline	gene10869 (USP19)	0.00521129	7.12018	0.278118	0.781637	0.999654	0.277187
RNAseq	Whole Blood	Baseline	gene29940 (DSE)	-0.0159023	5.41801	-0.27864	0.781638	0.999654	-0.277185
RNAseq	Whole Blood	Baseline	gene4248 (MGAT3)	-0.0332515	2.62973	-0.278255	0.781855	0.999654	-0.276903
RNAseq	Whole Blood	Baseline	gene8321 (FZD1)	-0.0231465	4.02785	-0.27814	0.781913	0.999654	-0.276827
RNAseq	Whole Blood	Baseline	gene10519 (CIB1)	0.0138934	6.32153	0.278104	0.781977	0.999654	0.276743
RNAseq	Whole Blood	Baseline	gene25895 (EEF1AKMT3)	0.0325328	1.44097	0.277865	0.782057	0.999654	0.276639
RNAseq	Whole Blood	Baseline	gene8030 (CCDC6)	0.00848354	5.15327	0.277277	0.782278	0.999654	0.276351
RNAseq	Whole Blood	Baseline	gene23094 (SIPA1L3)	-0.0115301	6.22429	-0.277581	0.782279	0.999654	-0.276351
RNAseq	Whole Blood	Baseline	gene4756 (NEO1)	0.0285168	3.7322	0.277633	0.782363	0.999654	0.276241
RNAseq	Whole Blood	Baseline	gene285331 (CCDC66)	0.0129192	4.47421	0.277291	0.782368	0.999654	0.276234
RNAseq	Whole Blood	Baseline	gene51759 (C9orf78)	0.035679	8.8185	0.277557	0.782422	0.999654	0.276164
RNAseq	Whole Blood	Baseline	gene3707 (ITPKB)	0.00755935	7.91164	0.277187	0.782512	0.999654	0.276046
RNAseq	Whole Blood	Baseline	gene22990 (PCNX1)	-0.0118882	7.80537	-0.276903	0.782715	0.999654	-0.275783
RNAseq	Whole Blood	Baseline	gene205717 (USF3)	-0.00742209	6.38557	-0.276641	0.782776	0.999654	-0.275704
RNAseq	Whole Blood	Baseline	gene3587 (IL10RA)	-0.0107765	8.67244	-0.276843	0.782862	0.999654	-0.275591
RNAseq	Whole Blood	Baseline	gene8772 (FADD)	0.00854809	5.27559	0.276508	0.782873	0.999654	0.275576
RNAseq	Whole Blood	Baseline	gene8842 (PROM1)	-0.0599466	-1.96512	-0.276168	0.78295	0.999654	-0.275476
RNAseq	Whole Blood	Baseline	gene283991 (UBALD2)	-0.0119977	7.7058	-0.276465	0.782983	0.999654	-0.275434
RNAseq	Whole Blood	Baseline	gene1089 (CEACAM4)	0.0202586	5.1917	0.276694	0.783002	0.999654	0.275409
RNAseq	Whole Blood	Baseline	gene83939 (EIF2A)	-0.0124434	6.25357	-0.276658	0.783053	0.999654	-0.275343
RNAseq	Whole Blood	Baseline	gene85377 (MICALL1)	0.0135789	5.41193	0.276435	0.78313	0.999654	0.275242
RNAseq	Whole Blood	Baseline	gene669 (BPGM)	-0.0387037	5.5873	-0.276553	0.783161	0.999654	-0.275202
RNAseq	Whole Blood	Baseline	gene101060341 (LOC101060341)	0.0913028	-2.56102	0.276381	0.783168	0.999654	0.275193
RNAseq	Whole Blood	Baseline	gene7307 (U2AF1)	0.118105	0.233301	0.276712	0.783215	0.999654	0.275131
RNAseq	Whole Blood	Baseline	gene388591 (RNF207)	0.0452053	1.4385	0.276461	0.78323	0.999654	0.275112
RNAseq	Whole Blood	Baseline	gene55638 (SYBU)	-0.0458701	-1.09265	-0.275754	0.783295	0.999654	-0.275028
RNAseq	Whole Blood	Baseline	gene9911 (TMCC2)	-0.0366768	5.08682	-0.276436	0.783296	0.999654	-0.275027
RNAseq	Whole Blood	Baseline	gene65065 (NBEAL1)	-0.0131968	3.84403	-0.275919	0.78331	0.999654	-0.275009
RNAseq	Whole Blood	Baseline	gene10210 (TOPORS)	-0.00865666	6.11353	-0.275875	0.783466	0.999654	-0.274805
RNAseq	Whole Blood	Baseline	gene112939 (NACC1)	0.00632973	6.30973	0.275546	0.783527	0.999654	0.274726
RNAseq	Whole Blood	Baseline	gene155051 (CRYGN)	0.0894373	-2.56279	0.275881	0.783544	0.999654	0.274704
RNAseq	Whole Blood	Baseline	gene117583 (PARD3B)	-0.0818882	-0.809164	-0.275874	0.78359	0.999654	-0.274644
RNAseq	Whole Blood	Baseline	gene168537 (GIMAP7)	-0.00889439	8.12386	-0.2754	0.783775	0.999654	-0.274403
RNAseq	Whole Blood	Baseline	gene432369 (ATP5F1EP2)	-0.0288099	1.15236	-0.2751	0.78384	0.999654	-0.274318
RNAseq	Whole Blood	Baseline	gene6811 (STX5)	0.00536846	5.79239	0.275187	0.783854	0.999654	0.2743
RNAseq	Whole Blood	Baseline	gene1347 (COX7A2)	0.00680233	6.35955	0.274897	0.784062	0.999654	0.27403
RNAseq	Whole Blood	Baseline	gene57589 (RIC1)	-0.00921351	5.72735	-0.274779	0.784071	0.999654	-0.274017
RNAseq	Whole Blood	Baseline	gene143689 (PIWIL4)	0.0216351	1.86402	0.274949	0.784127	0.999654	0.273944
RNAseq	Whole Blood	Baseline	gene10845 (CLPX)	-0.00534307	5.3985	-0.274587	0.784176	0.999654	-0.273881
RNAseq	Whole Blood	Baseline	gene2010 (EMD)	-0.00725359	5.5058	-0.274709	0.784206	0.999654	-0.273842
RNAseq	Whole Blood	Baseline	gene85025 (TMEM60)	0.0145698	3.12099	0.274728	0.784239	0.999654	0.273799
RNAseq	Whole Blood	Baseline	gene1317 (SLC31A1)	-0.0170317	5.05888	-0.275031	0.784252	0.999654	-0.273782
RNAseq	Whole Blood	Baseline	gene80230 (RUFY1)	-0.0217538	7.15605	-0.274849	0.784521	0.999654	-0.273432
RNAseq	Whole Blood	Baseline	gene79685 (SAP30L)	0.00956133	6.01612	0.274628	0.784571	0.999654	0.273367
RNAseq	Whole Blood	Baseline	gene26127 (FGFR1OP2)	0.0118416	5.97987	0.274403	0.784766	0.999654	0.273114
RNAseq	Whole Blood	Baseline	gene79139 (DERL1)	0.00653596	6.13835	0.273987	0.784795	0.999654	0.273076
RNAseq	Whole Blood	Baseline	gene84336 (TMEM101)	-0.00781145	4.53785	-0.273855	0.784799	0.999654	-0.27307
RNAseq	Whole Blood	Baseline	gene101927069 (LOC101927069)	0.0218975	2.92433	0.274147	0.784884	0.999654	0.27296
RNAseq	Whole Blood	Baseline	gene148479 (PHF13)	0.0100711	4.24564	0.273662	0.785002	0.999654	0.272806
RNAseq	Whole Blood	Baseline	gene11331 (PHB2)	-0.00680115	7.05198	-0.273925	0.785023	0.999654	-0.272779
RNAseq	Whole Blood	Baseline	gene55909 (BIN3)	0.00770338	5.67945	0.273795	0.785099	0.999654	0.27268
RNAseq	Whole Blood	Baseline	gene10451 (VAV3)	0.0104188	5.73219	0.273563	0.785262	0.999654	0.272469
RNAseq	Whole Blood	Baseline	gene5199 (CFP)	-0.0116358	8.21912	-0.273655	0.785286	0.999654	-0.272437
RNAseq	Whole Blood	Baseline	gene1500 (CTNND1)	-0.0169851	5.72631	-0.273609	0.785363	0.999654	-0.272337
RNAseq	Whole Blood	Baseline	gene9706 (ULK2)	0.0132138	4.77025	0.27346	0.785459	0.999654	0.272212
RNAseq	Whole Blood	Baseline	gene23764 (MAFF)	-0.0183519	3.30068	-0.2732	0.785534	0.999654	-0.272115
RNAseq	Whole Blood	Baseline	gene390561 (HERC2P10)	-0.0857893	-2.2628	-0.273375	0.785543	0.999654	-0.272102
RNAseq	Whole Blood	Baseline	gene6385 (SDC4)	0.0271938	1.40612	0.273055	0.785601	0.999654	0.272027
RNAseq	Whole Blood	Baseline	gene5305 (PIP4K2A)	-0.012367	8.5074	-0.273042	0.785786	0.999654	-0.271787
RNAseq	Whole Blood	Baseline	gene54682 (MANSC1)	0.0166711	5.60554	0.272827	0.78581	0.999654	0.271756
RNAseq	Whole Blood	Baseline	gene10859 (LILRB1)	0.0192655	5.84086	0.272865	0.785816	0.999654	0.271748
RNAseq	Whole Blood	Baseline	gene2108 (ETFA)	-0.0101638	5.39384	-0.272918	0.78582	0.999654	-0.271742
RNAseq	Whole Blood	Baseline	gene8085 (KMT2D)	-0.00802695	9.23786	-0.272581	0.785835	0.999654	-0.271723
RNAseq	Whole Blood	Baseline	gene53335 (BCL11A)	-0.0160555	4.61741	-0.272822	0.785889	0.999654	-0.271652
RNAseq	Whole Blood	Baseline	gene100506930 (LINC00665)	0.0419399	0.822764	0.272846	0.785893	0.999654	0.271648
RNAseq	Whole Blood	Baseline	gene375387 (NRROS)	0.0137398	6.1834	0.272773	0.785984	0.999654	0.27153
RNAseq	Whole Blood	Baseline	gene55644 (OSGEP)	0.0112283	5.22862	0.272606	0.786086	0.999654	0.271397
RNAseq	Whole Blood	Baseline	gene29767 (TMOD2)	-0.0188159	5.57287	-0.272364	0.786352	0.999654	-0.27105
RNAseq	Whole Blood	Baseline	gene3852 (KRT5)	-0.0799998	0.725178	-0.272536	0.786388	0.999654	-0.271004
RNAseq	Whole Blood	Baseline	gene54970 (TTC12)	-0.0215917	3.44785	-0.272127	0.78646	0.999654	-0.270911
RNAseq	Whole Blood	Baseline	gene57639 (CCDC146)	0.0340593	3.99763	0.272275	0.786483	0.999654	0.27088
RNAseq	Whole Blood	Baseline	gene150372 (NFAM1)	0.00604366	9.54509	0.271897	0.786552	0.999654	0.27079
RNAseq	Whole Blood	Baseline	gene10480 (EIF3M)	-0.0088352	6.54211	-0.271741	0.786602	0.999654	-0.270726
RNAseq	Whole Blood	Baseline	gene100507217 (LINC01578)	-0.0133754	5.83144	-0.271562	0.786674	0.999654	-0.270632
RNAseq	Whole Blood	Baseline	gene83696 (TRAPPC9)	-0.0107542	5.68757	-0.271681	0.786815	0.999654	-0.270448
RNAseq	Whole Blood	Baseline	gene5290 (PIK3CA)	-0.00663506	5.70356	-0.270881	0.787111	0.999654	-0.270063
RNAseq	Whole Blood	Baseline	gene266727 (MDGA1)	0.175713	2.6768	0.27145	0.787199	0.999654	0.26995
RNAseq	Whole Blood	Baseline	gene55831 (EMC3)	0.0191466	6.52344	0.271265	0.787204	0.999654	0.269943
RNAseq	Whole Blood	Baseline	gene80232 (WDR26)	-0.00779494	7.98218	-0.271074	0.787205	0.999654	-0.269942
RNAseq	Whole Blood	Baseline	gene7957 (EPM2A)	0.0139861	2.62165	0.270697	0.78727	0.999654	0.269857
RNAseq	Whole Blood	Baseline	gene10616 (RBCK1)	0.0141496	7.77104	0.271109	0.787283	0.999654	0.269841
RNAseq	Whole Blood	Baseline	gene3635 (INPP5D)	0.00707014	8.99418	0.270936	0.787309	0.999654	0.269807
RNAseq	Whole Blood	Baseline	gene8027 (STAM)	-0.00912577	4.50225	-0.270833	0.787313	0.999654	-0.269802
RNAseq	Whole Blood	Baseline	gene2954 (GSTZ1)	-0.0209974	2.34383	-0.270574	0.787519	0.999654	-0.269534
RNAseq	Whole Blood	Baseline	gene25912 (C1orf43)	0.0063784	6.88874	0.270571	0.787522	0.999654	0.26953
RNAseq	Whole Blood	Baseline	gene27161 (AGO2)	0.00953196	7.32669	0.270507	0.787634	0.999654	0.269384
RNAseq	Whole Blood	Baseline	gene8655 (DYNLL1)	0.00970608	6.08388	0.270027	0.787952	0.999654	0.268971
RNAseq	Whole Blood	Baseline	gene10203 (CALCRL)	-0.0334739	0.355353	-0.269413	0.788325	0.999654	-0.268487
RNAseq	Whole Blood	Baseline	gene92370 (PXYLP1)	0.0183927	3.86681	0.269714	0.788343	0.999654	0.268462
RNAseq	Whole Blood	Baseline	gene79004 (CUEDC2)	0.00760417	4.97242	0.269387	0.78837	0.999654	0.268428
RNAseq	Whole Blood	Baseline	gene7039 (TGFA)	0.0175757	4.61208	0.269126	0.788658	0.999654	0.268053
RNAseq	Whole Blood	Baseline	gene25885 (POLR1A)	-0.0107034	5.02384	-0.268883	0.788757	0.999654	-0.267925
RNAseq	Whole Blood	Baseline	gene57571 (CARNS1)	0.0202489	4.56862	0.269202	0.788772	0.999654	0.267906
RNAseq	Whole Blood	Baseline	gene119016 (AGAP4)	0.0179381	3.67965	0.269088	0.788795	0.999654	0.267876
RNAseq	Whole Blood	Baseline	gene54838 (WBP1L)	0.00546	7.07456	0.268545	0.789018	0.999654	0.267586
RNAseq	Whole Blood	Baseline	gene6874 (TAF4)	0.00744719	5.2663	0.268181	0.789159	0.999654	0.267403
RNAseq	Whole Blood	Baseline	gene51621 (KLF13)	-0.0458691	5.70456	-0.268679	0.789271	0.999654	-0.267257
RNAseq	Whole Blood	Baseline	gene1655 (DDX5)	0.00951591	9.83749	0.268283	0.789335	0.999654	0.267174
RNAseq	Whole Blood	Baseline	gene23075 (SWAP70)	-0.0170657	5.962	-0.268411	0.789378	0.999654	-0.267118
RNAseq	Whole Blood	Baseline	gene653113 (FAM86FP)	0.0415836	0.391265	0.268237	0.789414	0.999654	0.267072
RNAseq	Whole Blood	Baseline	gene51604 (PIGT)	-0.0071242	6.19053	-0.268074	0.789429	0.999654	-0.267052
RNAseq	Whole Blood	Baseline	gene171546 (SPTSSA)	-0.0138021	3.66501	-0.267747	0.789634	0.999654	-0.266786
RNAseq	Whole Blood	Baseline	gene389634 (LINC00937)	-0.0452691	3.2575	-0.267978	0.78975	0.999654	-0.266635
RNAseq	Whole Blood	Baseline	gene3122 (HLA-DRA)	0.0207904	8.34155	0.267777	0.789812	0.999654	0.266554
RNAseq	Whole Blood	Baseline	gene4778 (NFE2)	0.0154345	8.11446	0.267559	0.789999	0.999654	0.266311
RNAseq	Whole Blood	Baseline	gene101929698 (LOC101929698)	-0.0413074	1.54936	-0.267389	0.7902	0.999654	-0.266051
RNAseq	Whole Blood	Baseline	gene9061 (PAPSS1)	0.0273922	5.57301	0.267384	0.790217	0.999654	0.266028
RNAseq	Whole Blood	Baseline	gene389289 (ANXA2R)	0.0122678	4.12866	0.267136	0.790271	0.999654	0.265958
RNAseq	Whole Blood	Baseline	gene90861 (JPT2)	0.00763048	4.84607	0.266761	0.790313	0.999654	0.265904
RNAseq	Whole Blood	Baseline	gene7305 (TYROBP)	0.0068583	8.85526	0.26686	0.790417	0.999654	0.26577
RNAseq	Whole Blood	Baseline	gene22862 (FNDC3A)	-0.008658	5.75262	-0.266473	0.790551	0.999654	-0.265595
RNAseq	Whole Blood	Baseline	gene79269 (DCAF10)	-0.00851858	5.1187	-0.266354	0.790562	0.999654	-0.265581
RNAseq	Whole Blood	Baseline	gene2987 (GUK1)	0.0299616	8.68981	0.266475	0.790876	0.999654	0.265173
RNAseq	Whole Blood	Baseline	gene54961 (SSH3)	0.0113367	5.42019	0.266294	0.79089	0.999654	0.265155
RNAseq	Whole Blood	Baseline	gene102723373 (LOC102723373)	0.03841	1.77982	0.266354	0.790966	0.999654	0.265056
RNAseq	Whole Blood	Baseline	gene9704 (DHX34)	0.00961492	7.2856	0.265939	0.791062	0.999654	0.264932
RNAseq	Whole Blood	Baseline	gene89796 (NAV1)	-0.0206397	3.75815	-0.266087	0.79109	0.999654	-0.264895
RNAseq	Whole Blood	Baseline	gene2969 (GTF2I)	0.0103475	5.82943	0.26581	0.791166	0.999654	0.264797
RNAseq	Whole Blood	Baseline	gene374969 (SVBP)	-0.0198808	3.94675	-0.265938	0.791242	0.999654	-0.264698
RNAseq	Whole Blood	Baseline	gene2947 (GSTM3)	-0.0830404	2.08589	-0.266037	0.791312	0.999654	-0.264607
RNAseq	Whole Blood	Baseline	gene5799 (PTPRN2)	-0.035297	4.00717	-0.265901	0.791331	0.999654	-0.264582
RNAseq	Whole Blood	Baseline	gene100129034 (LOC100129034)	-0.0174139	7.65037	-0.26573	0.791407	0.999654	-0.264484
RNAseq	Whole Blood	Baseline	gene7157 (TP53)	-0.00827803	6.22749	-0.265239	0.791656	0.999654	-0.264161
RNAseq	Whole Blood	Baseline	gene3709 (ITPR2)	-0.00733447	6.48164	-0.264974	0.791742	0.999654	-0.264049
RNAseq	Whole Blood	Baseline	gene54893 (MTMR10)	0.014103	5.41838	0.265268	0.791756	0.999654	0.264031
RNAseq	Whole Blood	Baseline	gene54106 (TLR9)	-0.0166054	4.28517	-0.265046	0.791901	0.999654	-0.263844
RNAseq	Whole Blood	Baseline	gene79042 (TSEN34)	-0.0104871	5.35979	-0.2648	0.791967	0.999654	-0.263757
RNAseq	Whole Blood	Baseline	gene51571 (FAM49B)	0.0070443	8.05075	0.264648	0.792046	0.999654	0.263655
RNAseq	Whole Blood	Baseline	gene9720 (CCDC144A)	0.123218	-0.8977	0.265027	0.792062	0.999654	0.263634
RNAseq	Whole Blood	Baseline	gene115207 (KCTD12)	-0.014594	7.41046	-0.264554	0.792217	0.999654	-0.263433
RNAseq	Whole Blood	Baseline	gene3486 (IGFBP3)	0.0388587	2.72242	0.264751	0.792224	0.999654	0.263424
RNAseq	Whole Blood	Baseline	gene3956 (LGALS1)	0.0205778	6.73116	0.264499	0.792373	0.999654	0.26323
RNAseq	Whole Blood	Baseline	gene54809 (SAMD9)	-0.0197161	7.07941	-0.264281	0.792491	0.999654	-0.263078
RNAseq	Whole Blood	Baseline	gene4064 (CD180)	-0.0274338	5.27298	-0.264258	0.792535	0.999654	-0.26302
RNAseq	Whole Blood	Baseline	gene387778 (SPDYC)	0.118313	-0.902304	0.264284	0.792604	0.999654	0.262931
RNAseq	Whole Blood	Baseline	gene28972 (SPCS1)	-0.00699053	5.79437	-0.26355	0.792679	0.999654	-0.262834
RNAseq	Whole Blood	Baseline	gene9056 (SLC7A7)	-0.0184583	7.25941	-0.264061	0.792701	0.999654	-0.262804
RNAseq	Whole Blood	Baseline	gene8991 (SELENBP1)	-0.0573095	6.0274	-0.26407	0.792745	0.999654	-0.262748
RNAseq	Whole Blood	Baseline	gene9698 (PUM1)	0.00577118	6.7276	0.263376	0.792782	0.999654	0.2627
RNAseq	Whole Blood	Baseline	gene9289 (ADGRG1)	0.0380015	7.20575	0.263781	0.792913	0.999654	0.26253
RNAseq	Whole Blood	Baseline	gene54583 (EGLN1)	-0.0128751	7.13816	-0.263544	0.793019	0.999654	-0.262392
RNAseq	Whole Blood	Baseline	gene10788 (IQGAP2)	0.0140987	7.76478	0.263511	0.793138	0.999654	0.262238
RNAseq	Whole Blood	Baseline	gene339005 (WHAMMP3)	-0.0199456	3.04575	-0.263414	0.793159	0.999654	-0.262211
RNAseq	Whole Blood	Baseline	gene389493 (NUPR2)	-0.113366	-2.2846	-0.263241	0.793319	0.999654	-0.262004
RNAseq	Whole Blood	Baseline	gene5371 (PML)	-0.019502	6.95854	-0.263014	0.793373	0.999654	-0.261933
RNAseq	Whole Blood	Baseline	gene84641 (MFSD14B)	-0.017433	6.5379	-0.263214	0.793399	0.999654	-0.261899
RNAseq	Whole Blood	Baseline	gene1982 (EIF4G2)	-0.00500522	9.65471	-0.262763	0.793522	0.999654	-0.26174
RNAseq	Whole Blood	Baseline	gene6923 (ELOB)	0.00993785	6.33301	0.262651	0.793614	0.999654	0.261621
RNAseq	Whole Blood	Baseline	gene10527 (IPO7)	0.0072498	6.28514	0.262336	0.793741	0.999654	0.261456
RNAseq	Whole Blood	Baseline	gene5163 (PDK1)	-0.0130652	4.747	-0.262536	0.793765	0.999654	-0.261424
RNAseq	Whole Blood	Baseline	gene11040 (PIM2)	-0.0119695	7.49754	-0.262466	0.793817	0.999654	-0.261357
RNAseq	Whole Blood	Baseline	gene23358 (USP24)	0.00565243	7.36288	0.262163	0.793856	0.999654	0.261306
RNAseq	Whole Blood	Baseline	gene55601 (DDX60)	-0.0305831	5.60963	-0.262385	0.793927	0.999654	-0.261215
RNAseq	Whole Blood	Baseline	gene27439 (TMEM121B)	0.0330584	4.51589	0.26251	0.793955	0.999654	0.261178
RNAseq	Whole Blood	Baseline	gene2948 (GSTM4)	-0.053824	3.74033	-0.26251	0.793988	0.999654	-0.261135
RNAseq	Whole Blood	Baseline	gene100529261 (CHURC1-FNTB)	0.0105669	5.32774	0.262137	0.794126	0.999654	0.260957
RNAseq	Whole Blood	Baseline	gene64167 (ERAP2)	-0.0823986	6.59222	-0.262089	0.794323	0.999654	-0.260702
RNAseq	Whole Blood	Baseline	gene3112 (HLA-DOB)	0.0329779	2.86364	0.261926	0.794356	0.999654	0.260658
RNAseq	Whole Blood	Baseline	gene728377 (ARHGEF34P)	-0.031623	0.359269	-0.261279	0.794642	0.999654	-0.260287
RNAseq	Whole Blood	Baseline	gene3875 (KRT18)	-0.0238398	1.32918	-0.261175	0.79468	0.999654	-0.260238
RNAseq	Whole Blood	Baseline	gene55728 (N4BP2)	0.0103298	4.15017	0.26101	0.794734	0.999654	0.260168
RNAseq	Whole Blood	Baseline	gene100616408 (MIR5047)	0.0161221	6.05881	0.260668	0.795083	0.999654	0.259715
RNAseq	Whole Blood	Baseline	gene388325 (SCIMP)	-0.0168015	6.4306	-0.260691	0.795146	0.999654	-0.259634
RNAseq	Whole Blood	Baseline	gene8266 (UBL4A)	0.0083354	5.60989	0.260597	0.795257	0.999654	0.25949
RNAseq	Whole Blood	Baseline	gene4057 (LTF)	0.0893014	5.13887	0.260769	0.795307	0.999654	0.259425
RNAseq	Whole Blood	Baseline	gene2053 (EPHX2)	-0.0222882	4.2968	-0.260666	0.795323	0.999654	-0.259404
RNAseq	Whole Blood	Baseline	gene55311 (ZNF444)	0.00885549	4.55698	0.260027	0.795464	0.999654	0.259222
RNAseq	Whole Blood	Baseline	gene166614 (DCLK2)	0.0587666	-0.677427	0.260101	0.795597	0.999654	0.259049
RNAseq	Whole Blood	Baseline	gene100861541 (DOCK9-DT)	-0.0260813	0.552954	-0.259812	0.795663	0.999654	-0.258964
RNAseq	Whole Blood	Baseline	gene57585 (CRAMP1)	0.00823862	5.87112	0.259754	0.79581	0.999654	0.258773
RNAseq	Whole Blood	Baseline	gene284454 (LOC284454)	0.0199785	5.21112	0.259574	0.795994	0.999654	0.258535
RNAseq	Whole Blood	Baseline	gene9788 (MTSS1)	0.0179837	6.5594	0.259674	0.796066	0.999654	0.258442
RNAseq	Whole Blood	Baseline	gene28831 (IGLJ3)	0.04619	3.00726	0.259358	0.796089	0.999654	0.258413
RNAseq	Whole Blood	Baseline	gene3663 (IRF5)	0.0148786	6.22688	0.25948	0.796153	0.999654	0.258329
RNAseq	Whole Blood	Baseline	gene28624 (TRBJ2-5)	0.0385315	-1.69625	0.258643	0.79626	0.999654	0.25819
RNAseq	Whole Blood	Baseline	gene100506476 (LOC100506476)	-0.0469486	0.477739	-0.25878	0.796703	0.999654	-0.257617
RNAseq	Whole Blood	Baseline	gene9528 (TMEM59)	-0.00629905	7.0597	-0.258491	0.796743	0.999654	-0.257565
RNAseq	Whole Blood	Baseline	gene10810 (WASF3)	-0.0429018	1.34743	-0.258798	0.796776	0.999654	-0.257521
RNAseq	Whole Blood	Baseline	gene84179 (SLC49A3)	-0.0185468	4.01773	-0.258513	0.796855	0.999654	-0.257419
RNAseq	Whole Blood	Baseline	gene3257 (HPS1)	-0.0140809	7.35467	-0.258601	0.79689	0.999654	-0.257374
RNAseq	Whole Blood	Baseline	gene101928635 (NA)	-0.0509143	-1.17825	-0.258189	0.79694	0.999654	-0.257309
RNAseq	Whole Blood	Baseline	gene3690 (ITGB3)	-0.0430603	6.55846	-0.258555	0.797027	0.999654	-0.257197
RNAseq	Whole Blood	Baseline	gene960 (CD44)	0.00887147	9.38988	0.258322	0.797064	0.999654	0.257148
RNAseq	Whole Blood	Baseline	gene4478 (MSN)	-0.0055427	11.0552	-0.258011	0.797162	0.999654	-0.257022
RNAseq	Whole Blood	Baseline	gene51082 (POLR1D)	-0.011472	6.60154	-0.258143	0.79722	0.999654	-0.256947
RNAseq	Whole Blood	Baseline	gene246126 (TXLNGY)	0.0400178	-0.180398	0.257179	0.797225	0.999654	0.25694
RNAseq	Whole Blood	Baseline	gene5691 (PSMB3)	-0.00762925	6.33169	-0.257721	0.797289	0.999654	-0.256857
RNAseq	Whole Blood	Baseline	gene3927 (LASP1)	-0.00456895	9.45021	-0.25789	0.797292	0.999654	-0.256854
RNAseq	Whole Blood	Baseline	gene23235 (SIK2)	-0.0101406	4.62079	-0.257251	0.797571	0.999654	-0.256491
RNAseq	Whole Blood	Baseline	gene79626 (TNFAIP8L2)	-0.00750007	6.51145	-0.257594	0.797607	0.999654	-0.256446
RNAseq	Whole Blood	Baseline	gene6459 (SH3GL1P2)	0.0828376	-0.944693	0.257497	0.797855	0.999654	0.256124
RNAseq	Whole Blood	Baseline	gene283551 (LINC01588)	0.0178263	3.38473	0.257217	0.797911	0.999654	0.256052
RNAseq	Whole Blood	Baseline	gene57146 (TMEM159)	0.0149315	3.33562	0.257021	0.797972	0.999654	0.255972
RNAseq	Whole Blood	Baseline	gene9969 (MED13)	-0.00625138	6.69957	-0.256532	0.798085	0.999654	-0.255826
RNAseq	Whole Blood	Baseline	gene8425 (LTBP4)	0.0128545	5.77811	0.256737	0.798314	0.999654	0.25553
RNAseq	Whole Blood	Baseline	gene28987 (NOB1)	0.00583277	5.33988	0.256138	0.79837	0.999654	0.255457
RNAseq	Whole Blood	Baseline	gene6389 (SDHA)	-0.00566958	6.73901	-0.256286	0.79837	0.999654	-0.255457
RNAseq	Whole Blood	Baseline	gene100533181 (FXYD6-FXYD2)	-0.0287785	2.08173	-0.25637	0.798563	0.999654	-0.255208
RNAseq	Whole Blood	Baseline	gene159 (ADSS2)	-0.00938755	5.87833	-0.256095	0.798617	0.999654	-0.255137
RNAseq	Whole Blood	Baseline	gene9736 (USP34)	0.00520247	8.06747	0.255922	0.79862	0.999654	0.255133
RNAseq	Whole Blood	Baseline	gene28639 (TRBC1)	-0.016798	6.96803	-0.256232	0.798733	0.999654	-0.254987
RNAseq	Whole Blood	Baseline	gene23167 (EFR3A)	0.00691349	6.27021	0.255804	0.798746	0.999654	0.254971
